## Supplementary Tables for "Individuals whose phenotype deviates from genetic expectation defined by common variation are enriched for rare damaging variants in genes that cause rare disease" (part 13 of 22)

### Sheet: ST7. Exome-wide scan - Dich (continued)
gene_enrichment_regenie.exomewide_scan_with_conditioned_sig_genes.dichotomous_traits.v2.2.maxmaf0.001.pLoF-damaging_missense.20251214.tsv.gz
3858	2.2	exomewide_scan	not_conditioned	t2d	Type 2 diabetes (T2D)	pLoF	0.001	low_outlier	ctrl	284661	CAPG	ENSG00000042493	FALSE	FALSE	166	0.0136919	0.0425393	-0.056279	0.0836628	0.0137 [-0.0563, 0.0837]	0.374	0.996
3875	2.2	exomewide_scan	not_conditioned	t2d	Type 2 diabetes (T2D)	pLoF	0.001	high_outlier	case	31716	CAPN2	ENSG00000162909	FALSE	FALSE	24	0.115019	0.154234	-0.138673	0.368711	0.115 [-0.139, 0.369]	0.772	0.996
3879	2.2	exomewide_scan	not_conditioned	t2d	Type 2 diabetes (T2D)	pLoF	0.001	high_outlier	case	31716	CAPN5	ENSG00000149260	FALSE	FALSE	45	0.112886	0.112915	-0.0728426	0.298615	0.113 [-0.0728, 0.299]	0.841	0.996
3891	2.2	exomewide_scan	not_conditioned	t2d	Type 2 diabetes (T2D)	pLoF	0.001	high_outlier	case	31716	CAPRIN1	ENSG00000135387	FALSE	FALSE	5	0.465637	0.338534	-0.0912019	1.02248	0.466 [-0.0912, 1.02]	0.916	0.996
3912	2.2	exomewide_scan	not_conditioned	t2d	Type 2 diabetes (T2D)	pLoF	0.001	low_outlier	ctrl	284661	CARD18	ENSG00000255501	FALSE	FALSE	34	0.0300567	0.0940837	-0.124697	0.184811	0.0301 [-0.125, 0.185]	0.375	0.996
3913	2.2	exomewide_scan	not_conditioned	t2d	Type 2 diabetes (T2D)	pLoF	0.001	high_outlier	case	31716	CARD18	ENSG00000255501	FALSE	FALSE	7	0.252196	0.286168	-0.218508	0.7229	0.252 [-0.219, 0.723]	0.811	0.996
3922	2.2	exomewide_scan	not_conditioned	t2d	Type 2 diabetes (T2D)	pLoF	0.001	low_outlier	ctrl	284661	CARF	ENSG00000138380	FALSE	FALSE	210	0.00935679	0.0378239	-0.052858	0.0715716	9.36e-03 [-0.0529, 0.0716]	0.402	0.996
3928	2.2	exomewide_scan	not_conditioned	t2d	Type 2 diabetes (T2D)	pLoF	0.001	low_outlier	ctrl	284661	CARMIL1	ENSG00000079691	FALSE	FALSE	78	0.0151982	0.0626349	-0.087827	0.118223	0.0152 [-0.0878, 0.118]	0.404	0.996
3929	2.2	exomewide_scan	not_conditioned	t2d	Type 2 diabetes (T2D)	pLoF	0.001	high_outlier	case	31716	CARMIL1	ENSG00000079691	FALSE	FALSE	12	0.272939	0.220038	-0.0889913	0.634869	0.273 [-0.0890, 0.635]	0.893	0.996
3935	2.2	exomewide_scan	not_conditioned	t2d	Type 2 diabetes (T2D)	pLoF	0.001	high_outlier	case	31716	CARNMT1	ENSG00000156017	FALSE	FALSE	6	0.247924	0.309607	-0.261334	0.757182	0.248 [-0.261, 0.757]	0.788	0.996
3937	2.2	exomewide_scan	not_conditioned	t2d	Type 2 diabetes (T2D)	pLoF	0.001	high_outlier	case	31716	CARNS1	ENSG00000172508	FALSE	FALSE	90	0.0571441	0.0798981	-0.0742766	0.188565	0.0571 [-0.0743, 0.189]	0.763	0.996
3939	2.2	exomewide_scan	not_conditioned	t2d	Type 2 diabetes (T2D)	pLoF	0.001	high_outlier	case	31716	CARS1	ENSG00000110619	FALSE	FALSE	15	0.178043	0.195477	-0.143488	0.499574	0.178 [-0.143, 0.500]	0.819	0.996
3942	2.2	exomewide_scan	not_conditioned	t2d	Type 2 diabetes (T2D)	pLoF	0.001	low_outlier	ctrl	284661	CARTPT	ENSG00000164326	FALSE	FALSE	5	0.048766	0.23685	-0.340818	0.43835	0.0488 [-0.341, 0.438]	0.418	0.996
3948	2.2	exomewide_scan	not_conditioned	t2d	Type 2 diabetes (T2D)	pLoF	0.001	high_outlier	case	31716	CASKIN1	ENSG00000167971	FALSE	FALSE	10	0.259276	0.238364	-0.132798	0.65135	0.259 [-0.133, 0.651]	0.862	0.996
3953	2.2	exomewide_scan	not_conditioned	t2d	Type 2 diabetes (T2D)	pLoF	0.001	low_outlier	ctrl	284661	CASP10	ENSG00000003400	FALSE	FALSE	355	0.00734261	0.0290988	-0.0405207	0.0552059	7.34e-03 [-0.0405, 0.0552]	0.4	0.996
3968	2.2	exomewide_scan	not_conditioned	t2d	Type 2 diabetes (T2D)	pLoF	0.001	high_outlier	case	31716	CASP7	ENSG00000165806	FALSE	FALSE	17	0.251229	0.188221	-0.058367	0.560825	0.251 [-0.0584, 0.561]	0.909	0.996
3970	2.2	exomewide_scan	not_conditioned	t2d	Type 2 diabetes (T2D)	pLoF	0.001	high_outlier	case	31716	CASP8	ENSG00000064012	FALSE	FALSE	8	0.392716	0.267513	-0.0473037	0.832736	0.393 [-0.0473, 0.833]	0.929	0.996
3981	2.2	exomewide_scan	not_conditioned	t2d	Type 2 diabetes (T2D)	pLoF	0.001	low_outlier	ctrl	284661	CASS4	ENSG00000087589	FALSE	FALSE	66	0.0216017	0.0637894	-0.0833225	0.126526	0.0216 [-0.0833, 0.127]	0.367	0.996
3988	2.2	exomewide_scan	not_conditioned	t2d	Type 2 diabetes (T2D)	pLoF	0.001	high_outlier	case	31716	CASTOR2	ENSG00000274070	FALSE	FALSE	6	0.247947	0.308783	-0.259956	0.75585	0.248 [-0.260, 0.756]	0.789	0.996
4019	2.2	exomewide_scan	not_conditioned	t2d	Type 2 diabetes (T2D)	pLoF	0.001	low_outlier	ctrl	284661	CAVIN2	ENSG00000168497	FALSE	FALSE	17	0.0303917	0.132893	-0.188198	0.248981	0.0304 [-0.188, 0.249]	0.41	0.996
4020	2.2	exomewide_scan	not_conditioned	t2d	Type 2 diabetes (T2D)	pLoF	0.001	high_outlier	case	31716	CAVIN2	ENSG00000168497	FALSE	FALSE	5	0.250637	0.338374	-0.305939	0.807213	0.251 [-0.306, 0.807]	0.771	0.996
4021	2.2	exomewide_scan	not_conditioned	t2d	Type 2 diabetes (T2D)	pLoF	0.001	low_outlier	ctrl	284661	CAVIN3	ENSG00000170955	FALSE	FALSE	59	0.0178029	0.0714245	-0.0996799	0.135286	0.0178 [-0.0997, 0.135]	0.402	0.996
4022	2.2	exomewide_scan	not_conditioned	t2d	Type 2 diabetes (T2D)	pLoF	0.001	high_outlier	case	31715	CAVIN3	ENSG00000170955	FALSE	FALSE	2	0.72626	0.535227	-0.15411	1.60663	0.726 [-0.154, 1.61]	0.913	0.996
4041	2.2	exomewide_scan	not_conditioned	t2d	Type 2 diabetes (T2D)	pLoF	0.001	high_outlier	case	31716	CBLL1	ENSG00000105879	FALSE	FALSE	2	0.430947	0.534793	-0.448709	1.3106	0.431 [-0.449, 1.31]	0.79	0.996
4044	2.2	exomewide_scan	not_conditioned	t2d	Type 2 diabetes (T2D)	pLoF	0.001	high_outlier	case	31716	CBLN2	ENSG00000141668	FALSE	FALSE	5	0.339123	0.334431	-0.210967	0.889213	0.339 [-0.211, 0.889]	0.845	0.996
4048	2.2	exomewide_scan	not_conditioned	t2d	Type 2 diabetes (T2D)	pLoF	0.001	high_outlier	case	31716	CBLN4	ENSG00000054803	FALSE	FALSE	2	0.337359	0.528756	-0.532367	1.20709	0.337 [-0.532, 1.21]	0.738	0.996
4049	2.2	exomewide_scan	not_conditioned	t2d	Type 2 diabetes (T2D)	pLoF	0.001	low_outlier	ctrl	284661	CBR1	ENSG00000159228	FALSE	FALSE	15	0.0225777	0.131128	-0.193109	0.238264	0.0226 [-0.193, 0.238]	0.432	0.996
4056	2.2	exomewide_scan	not_conditioned	t2d	Type 2 diabetes (T2D)	pLoF	0.001	high_outlier	case	27509	CBS	ENSG00000160200	FALSE	FALSE	8	0.235394	0.215035	-0.118307	0.589095	0.235 [-0.118, 0.589]	0.863	0.996
4069	2.2	exomewide_scan	not_conditioned	t2d	Type 2 diabetes (T2D)	pLoF	0.001	low_outlier	ctrl	284661	CBX8	ENSG00000141570	FALSE	FALSE	8	0.0250805	0.184917	-0.279081	0.329242	0.0251 [-0.279, 0.329]	0.446	0.996
4086	2.2	exomewide_scan	not_conditioned	t2d	Type 2 diabetes (T2D)	pLoF	0.001	high_outlier	case	31716	CCAR2	ENSG00000158941	FALSE	FALSE	13	0.208705	0.208622	-0.134448	0.551858	0.209 [-0.134, 0.552]	0.841	0.996
4092	2.2	exomewide_scan	not_conditioned	t2d	Type 2 diabetes (T2D)	pLoF	0.001	high_outlier	case	31716	CCDC102B	ENSG00000150636	FALSE	FALSE	84	0.0703312	0.0816946	-0.0640445	0.204707	0.0703 [-0.0640, 0.205]	0.805	0.996
4097	2.2	exomewide_scan	not_conditioned	t2d	Type 2 diabetes (T2D)	pLoF	0.001	low_outlier	ctrl	284661	CCDC106	ENSG00000173581	FALSE	FALSE	27	0.0289901	0.100379	-0.136119	0.194099	0.0290 [-0.136, 0.194]	0.386	0.996
4098	2.2	exomewide_scan	not_conditioned	t2d	Type 2 diabetes (T2D)	pLoF	0.001	high_outlier	case	31715	CCDC106	ENSG00000173581	FALSE	FALSE	4	0.264314	0.373842	-0.350601	0.879229	0.264 [-0.351, 0.879]	0.76	0.996
4099	2.2	exomewide_scan	not_conditioned	t2d	Type 2 diabetes (T2D)	pLoF	0.001	low_outlier	ctrl	284661	CCDC107	ENSG00000159884	FALSE	FALSE	92	0.0177853	0.0572473	-0.0763781	0.111949	0.0178 [-0.0764, 0.112]	0.378	0.996
4107	2.2	exomewide_scan	not_conditioned	t2d	Type 2 diabetes (T2D)	pLoF	0.001	low_outlier	ctrl	284661	CCDC115	ENSG00000136710	FALSE	FALSE	92	0.00860964	0.0571335	-0.0853666	0.102586	8.61e-03 [-0.0854, 0.103]	0.44	0.996
4122	2.2	exomewide_scan	not_conditioned	t2d	Type 2 diabetes (T2D)	pLoF	0.001	low_outlier	ctrl	284661	CCDC127	ENSG00000164366	FALSE	FALSE	40	0.0164132	0.0837457	-0.121336	0.154163	0.0164 [-0.121, 0.154]	0.422	0.996
4135	2.2	exomewide_scan	not_conditioned	t2d	Type 2 diabetes (T2D)	pLoF	0.001	high_outlier	case	31716	CCDC14	ENSG00000175455	FALSE	FALSE	89	0.0922446	0.0804763	-0.0401271	0.224616	0.0922 [-0.0401, 0.225]	0.874	0.996
4143	2.2	exomewide_scan	not_conditioned	t2d	Type 2 diabetes (T2D)	pLoF	0.001	high_outlier	case	31716	CCDC146	ENSG00000135205	FALSE	FALSE	35	0.134583	0.12791	-0.0758102	0.344976	0.135 [-0.0758, 0.345]	0.854	0.996
4153	2.2	exomewide_scan	not_conditioned	t2d	Type 2 diabetes (T2D)	pLoF	0.001	high_outlier	case	31715	CCDC152	ENSG00000198865	FALSE	FALSE	6	0.198693	0.306471	-0.305407	0.702793	0.199 [-0.305, 0.703]	0.742	0.996
4155	2.2	exomewide_scan	not_conditioned	t2d	Type 2 diabetes (T2D)	pLoF	0.001	high_outlier	case	31716	CCDC153	ENSG00000248712	FALSE	FALSE	58	0.0914622	0.0994809	-0.0721693	0.255094	0.0915 [-0.0722, 0.255]	0.821	0.996
4159	2.2	exomewide_scan	not_conditioned	t2d	Type 2 diabetes (T2D)	pLoF	0.001	high_outlier	case	31716	CCDC157	ENSG00000187860	FALSE	FALSE	68	0.0734362	0.0907495	-0.0758334	0.222706	0.0734 [-0.0758, 0.223]	0.791	0.996
4163	2.2	exomewide_scan	not_conditioned	t2d	Type 2 diabetes (T2D)	pLoF	0.001	high_outlier	case	31716	CCDC159	ENSG00000183401	FALSE	FALSE	9	0.175711	0.249252	-0.234272	0.585694	0.176 [-0.234, 0.586]	0.76	0.996
4166	2.2	exomewide_scan	not_conditioned	t2d	Type 2 diabetes (T2D)	pLoF	0.001	low_outlier	ctrl	284661	CCDC167	ENSG00000198937	FALSE	FALSE	35	0.0315361	0.0934954	-0.12225	0.185322	0.0315 [-0.122, 0.185]	0.368	0.996
4170	2.2	exomewide_scan	not_conditioned	t2d	Type 2 diabetes (T2D)	pLoF	0.001	low_outlier	ctrl	284661	CCDC169	ENSG00000242715	FALSE	FALSE	101	0.00782091	0.0518309	-0.0774333	0.0930752	7.82e-03 [-0.0774, 0.0931]	0.44	0.996
4176	2.2	exomewide_scan	not_conditioned	t2d	Type 2 diabetes (T2D)	pLoF	0.001	low_outlier	ctrl	284661	CCDC171	ENSG00000164989	FALSE	FALSE	711	0.00543925	0.0206151	-0.0284696	0.0393481	5.44e-03 [-0.0285, 0.0393]	0.396	0.996
4203	2.2	exomewide_scan	not_conditioned	t2d	Type 2 diabetes (T2D)	pLoF	0.001	high_outlier	case	31716	CCDC186	ENSG00000165813	FALSE	FALSE	12	0.238343	0.224009	-0.130119	0.606805	0.238 [-0.130, 0.607]	0.856	0.996
4207	2.2	exomewide_scan	not_conditioned	t2d	Type 2 diabetes (T2D)	pLoF	0.001	high_outlier	case	31716	CCDC188	ENSG00000234409	FALSE	FALSE	47	0.0900501	0.109124	-0.0894429	0.269543	0.0901 [-0.0894, 0.270]	0.795	0.996
4216	2.2	exomewide_scan	not_conditioned	t2d	Type 2 diabetes (T2D)	pLoF	0.001	high_outlier	case	31716	CCDC24	ENSG00000159214	FALSE	FALSE	6	0.269762	0.308381	-0.23748	0.777004	0.270 [-0.237, 0.777]	0.809	0.996
4222	2.2	exomewide_scan	not_conditioned	t2d	Type 2 diabetes (T2D)	pLoF	0.001	high_outlier	case	31716	CCDC28A	ENSG00000024862	FALSE	FALSE	47	0.152693	0.111245	-0.0302887	0.335675	0.153 [-0.0303, 0.336]	0.915	0.996
4233	2.2	exomewide_scan	not_conditioned	t2d	Type 2 diabetes (T2D)	pLoF	0.001	low_outlier	ctrl	284661	CCDC34	ENSG00000109881	FALSE	FALSE	688	0.00501964	0.0209402	-0.0294239	0.0394632	5.02e-03 [-0.0294, 0.0395]	0.405	0.996
4240	2.2	exomewide_scan	not_conditioned	t2d	Type 2 diabetes (T2D)	pLoF	0.001	high_outlier	case	31716	CCDC40	ENSG00000141519	FALSE	FALSE	90	0.0814676	0.0791387	-0.048704	0.211639	0.0815 [-0.0487, 0.212]	0.848	0.996
4246	2.2	exomewide_scan	not_conditioned	t2d	Type 2 diabetes (T2D)	pLoF	0.001	high_outlier	case	31716	CCDC47	ENSG00000108588	FALSE	FALSE	6	0.445724	0.306101	-0.0577673	0.949215	0.446 [-0.0578, 0.949]	0.927	0.996
4249	2.2	exomewide_scan	not_conditioned	t2d	Type 2 diabetes (T2D)	pLoF	0.001	low_outlier	ctrl	284661	CCDC51	ENSG00000164051	FALSE	FALSE	145	0.011073	0.0456433	-0.0640035	0.0861495	0.0111 [-0.0640, 0.0861]	0.404	0.996
4254	2.2	exomewide_scan	not_conditioned	t2d	Type 2 diabetes (T2D)	pLoF	0.001	high_outlier	case	31716	CCDC57	ENSG00000176155	FALSE	FALSE	34	0.158552	0.128643	-0.0530469	0.370151	0.159 [-0.0530, 0.370]	0.891	0.996
4287	2.2	exomewide_scan	not_conditioned	t2d	Type 2 diabetes (T2D)	pLoF	0.001	high_outlier	case	31716	CCDC74B	ENSG00000152076	FALSE	FALSE	28	0.171816	0.143037	-0.0634589	0.407091	0.172 [-0.0635, 0.407]	0.885	0.996
4313	2.2	exomewide_scan	not_conditioned	t2d	Type 2 diabetes (T2D)	pLoF	0.001	high_outlier	case	31716	CCDC88B	ENSG00000168071	FALSE	FALSE	40	0.131022	0.119757	-0.0659607	0.328005	0.131 [-0.0660, 0.328]	0.863	0.996
4328	2.2	exomewide_scan	not_conditioned	t2d	Type 2 diabetes (T2D)	pLoF	0.001	high_outlier	case	31716	CCDC93	ENSG00000125633	FALSE	FALSE	11	0.275556	0.228149	-0.0997157	0.650828	0.276 [-0.0997, 0.651]	0.886	0.996
4329	2.2	exomewide_scan	not_conditioned	t2d	Type 2 diabetes (T2D)	pLoF	0.001	low_outlier	ctrl	284661	CCDC96	ENSG00000173013	FALSE	FALSE	31	0.0227512	0.0949189	-0.133376	0.178879	0.0228 [-0.133, 0.179]	0.405	0.996
4332	2.2	exomewide_scan	not_conditioned	t2d	Type 2 diabetes (T2D)	pLoF	0.001	high_outlier	case	31716	CCDC97	ENSG00000142039	FALSE	FALSE	21	0.196119	0.163205	-0.0723293	0.464567	0.196 [-0.0723, 0.465]	0.885	0.996
4334	2.2	exomewide_scan	not_conditioned	t2d	Type 2 diabetes (T2D)	pLoF	0.001	high_outlier	case	31716	CCDC9B	ENSG00000188549	FALSE	FALSE	30	0.176861	0.137552	-0.0493919	0.403114	0.177 [-0.0494, 0.403]	0.901	0.996
4341	2.2	exomewide_scan	not_conditioned	t2d	Type 2 diabetes (T2D)	pLoF	0.001	high_outlier	case	31716	CCIN	ENSG00000185972	FALSE	FALSE	4	0.257469	0.379166	-0.366204	0.881142	0.257 [-0.366, 0.881]	0.751	0.996
4354	2.2	exomewide_scan	not_conditioned	t2d	Type 2 diabetes (T2D)	pLoF	0.001	low_outlier	ctrl	284614	CCL14	ENSG00000276409	FALSE	FALSE	15	0.017792	0.135046	-0.204339	0.239923	0.0178 [-0.204, 0.240]	0.448	0.996
4361	2.2	exomewide_scan	not_conditioned	t2d	Type 2 diabetes (T2D)	pLoF	0.001	high_outlier	case	31716	CCL17	ENSG00000102970	FALSE	FALSE	4	0.404854	0.376839	-0.214991	1.0247	0.405 [-0.215, 1.02]	0.859	0.996
4364	2.2	exomewide_scan	not_conditioned	t2d	Type 2 diabetes (T2D)	pLoF	0.001	low_outlier	ctrl	284661	CCL2	ENSG00000108691	FALSE	FALSE	5	0.0649266	0.233904	-0.319811	0.449664	0.0649 [-0.320, 0.450]	0.391	0.996
4368	2.2	exomewide_scan	not_conditioned	t2d	Type 2 diabetes (T2D)	pLoF	0.001	high_outlier	case	31716	CCL21	ENSG00000137077	FALSE	FALSE	7	0.353084	0.286637	-0.118392	0.82456	0.353 [-0.118, 0.825]	0.891	0.996
4373	2.2	exomewide_scan	not_conditioned	t2d	Type 2 diabetes (T2D)	pLoF	0.001	low_outlier	ctrl	284661	CCL24	ENSG00000106178	FALSE	FALSE	102	0.00791988	0.0542027	-0.0812356	0.0970754	7.92e-03 [-0.0812, 0.0971]	0.442	0.996
4377	2.2	exomewide_scan	not_conditioned	t2d	Type 2 diabetes (T2D)	pLoF	0.001	low_outlier	ctrl	284661	CCL26	ENSG00000006606	FALSE	FALSE	39	0.0243418	0.0876476	-0.119826	0.168509	0.0243 [-0.120, 0.169]	0.391	0.996
4380	2.2	exomewide_scan	not_conditioned	t2d	Type 2 diabetes (T2D)	pLoF	0.001	high_outlier	case	31716	CCL27	ENSG00000213927	FALSE	FALSE	1	1.07709	0.758312	-0.170222	2.3244	1.08 [-0.170, 2.32]	0.922	0.996
4388	2.2	exomewide_scan	not_conditioned	t2d	Type 2 diabetes (T2D)	pLoF	0.001	high_outlier	case	31716	CCL4	ENSG00000275302	FALSE	FALSE	14	0.172937	0.200415	-0.156716	0.50259	0.173 [-0.157, 0.503]	0.806	0.996
4397	2.2	exomewide_scan	not_conditioned	t2d	Type 2 diabetes (T2D)	pLoF	0.001	high_outlier	case	31716	CCM2	ENSG00000136280	FALSE	FALSE	6	0.219398	0.308788	-0.288513	0.727309	0.219 [-0.289, 0.727]	0.761	0.996
4399	2.2	exomewide_scan	not_conditioned	t2d	Type 2 diabetes (T2D)	pLoF	0.001	high_outlier	case	31716	CCM2L	ENSG00000101331	FALSE	FALSE	19	0.175169	0.171595	-0.10708	0.457418	0.175 [-0.107, 0.457]	0.846	0.996
4401	2.2	exomewide_scan	not_conditioned	t2d	Type 2 diabetes (T2D)	pLoF	0.001	high_outlier	case	31716	CCN1	ENSG00000142871	FALSE	FALSE	3	0.335702	0.436101	-0.38162	1.05302	0.336 [-0.382, 1.05]	0.779	0.996
4407	2.2	exomewide_scan	not_conditioned	t2d	Type 2 diabetes (T2D)	pLoF	0.001	high_outlier	case	31716	CCN4	ENSG00000104415	FALSE	FALSE	4	0.294094	0.375975	-0.32433	0.912518	0.294 [-0.324, 0.913]	0.783	0.996
4409	2.2	exomewide_scan	not_conditioned	t2d	Type 2 diabetes (T2D)	pLoF	0.001	high_outlier	case	31716	CCN5	ENSG00000064205	FALSE	FALSE	18	0.160811	0.176294	-0.129167	0.450789	0.161 [-0.129, 0.451]	0.819	0.996
4420	2.2	exomewide_scan	not_conditioned	t2d	Type 2 diabetes (T2D)	pLoF	0.001	low_outlier	ctrl	284661	CCNB2	ENSG00000157456	FALSE	FALSE	106	0.0177464	0.0514508	-0.0668826	0.102375	0.0177 [-0.0669, 0.102]	0.365	0.996
4423	2.2	exomewide_scan	not_conditioned	t2d	Type 2 diabetes (T2D)	pLoF	0.001	high_outlier	case	30413	CCNC	ENSG00000112237	FALSE	FALSE	2	0.366923	0.538925	-0.51953	1.25338	0.367 [-0.520, 1.25]	0.752	0.996
4433	2.2	exomewide_scan	not_conditioned	t2d	Type 2 diabetes (T2D)	pLoF	0.001	high_outlier	case	31704	CCNE2	ENSG00000175305	FALSE	FALSE	2	0.393921	0.531698	-0.480644	1.26849	0.394 [-0.481, 1.27]	0.771	0.996
4437	2.2	exomewide_scan	not_conditioned	t2d	Type 2 diabetes (T2D)	pLoF	0.001	high_outlier	case	31716	CCNG1	ENSG00000113328	FALSE	FALSE	3	0.281499	0.433395	-0.431372	0.99437	0.281 [-0.431, 0.994]	0.742	0.996
4445	2.2	exomewide_scan	not_conditioned	t2d	Type 2 diabetes (T2D)	pLoF	0.001	high_outlier	case	31716	CCNI2	ENSG00000205089	FALSE	FALSE	58	0.0692198	0.0986517	-0.0930478	0.231487	0.0692 [-0.0930, 0.231]	0.759	0.996
4451	2.2	exomewide_scan	not_conditioned	t2d	Type 2 diabetes (T2D)	pLoF	0.001	high_outlier	case	31716	CCNK	ENSG00000090061	FALSE	FALSE	4	0.256795	0.373092	-0.356887	0.870477	0.257 [-0.357, 0.870]	0.754	0.996
4453	2.2	exomewide_scan	not_conditioned	t2d	Type 2 diabetes (T2D)	pLoF	0.001	high_outlier	case	31716	CCNL1	ENSG00000163660	FALSE	FALSE	1	0.510353	0.758179	-0.73674	1.75745	0.510 [-0.737, 1.76]	0.75	0.996
4465	2.2	exomewide_scan	not_conditioned	t2d	Type 2 diabetes (T2D)	pLoF	0.001	high_outlier	case	31716	CCNY	ENSG00000108100	FALSE	FALSE	2	0.343519	0.54859	-0.558831	1.24587	0.344 [-0.559, 1.25]	0.734	0.996
4469	2.2	exomewide_scan	not_conditioned	t2d	Type 2 diabetes (T2D)	pLoF	0.001	high_outlier	case	31716	CCP110	ENSG00000103540	FALSE	FALSE	9	0.170375	0.251238	-0.242875	0.583625	0.170 [-0.243, 0.584]	0.751	0.996
4471	2.2	exomewide_scan	not_conditioned	t2d	Type 2 diabetes (T2D)	pLoF	0.001	high_outlier	case	31716	CCPG1	ENSG00000260916	FALSE	FALSE	16	0.216582	0.188319	-0.0931752	0.526339	0.217 [-0.0932, 0.526]	0.875	0.996
4473	2.2	exomewide_scan	not_conditioned	t2d	Type 2 diabetes (T2D)	pLoF	0.001	high_outlier	case	31716	CCR10	ENSG00000184451	FALSE	FALSE	4	0.238482	0.374887	-0.378152	0.855116	0.238 [-0.378, 0.855]	0.738	0.996
4475	2.2	exomewide_scan	not_conditioned	t2d	Type 2 diabetes (T2D)	pLoF	0.001	high_outlier	case	31716	CCR2	ENSG00000121807	FALSE	FALSE	4	0.298399	0.379108	-0.325178	0.921976	0.298 [-0.325, 0.922]	0.784	0.996
4484	2.2	exomewide_scan	not_conditioned	t2d	Type 2 diabetes (T2D)	pLoF	0.001	high_outlier	case	31716	CCR7	ENSG00000126353	FALSE	FALSE	1	0.869337	0.749721	-0.363844	2.10252	0.869 [-0.364, 2.10]	0.877	0.996
4488	2.2	exomewide_scan	not_conditioned	t2d	Type 2 diabetes (T2D)	pLoF	0.001	high_outlier	case	31716	CCR9	ENSG00000173585	FALSE	FALSE	5	0.426131	0.339081	-0.131608	0.98387	0.426 [-0.132, 0.984]	0.896	0.996
4499	2.2	exomewide_scan	not_conditioned	t2d	Type 2 diabetes (T2D)	pLoF	0.001	low_outlier	ctrl	284661	CCT3	ENSG00000163468	FALSE	FALSE	8	0.0478276	0.191293	-0.266821	0.362477	0.0478 [-0.267, 0.362]	0.401	0.996
4505	2.2	exomewide_scan	not_conditioned	t2d	Type 2 diabetes (T2D)	pLoF	0.001	high_outlier	case	31617	CCT6A	ENSG00000146731	FALSE	FALSE	1	0.778562	0.75632	-0.465474	2.0226	0.779 [-0.465, 2.02]	0.848	0.996
4510	2.2	exomewide_scan	not_conditioned	t2d	Type 2 diabetes (T2D)	pLoF	0.001	low_outlier	ctrl	284661	CCT8	ENSG00000156261	FALSE	FALSE	10	0.0411265	0.160597	-0.223032	0.305285	0.0411 [-0.223, 0.305]	0.399	0.996
4548	2.2	exomewide_scan	not_conditioned	t2d	Type 2 diabetes (T2D)	pLoF	0.001	high_outlier	case	31716	CD1D	ENSG00000158473	FALSE	FALSE	19	0.206944	0.173336	-0.0781683	0.492056	0.207 [-0.0782, 0.492]	0.884	0.996
4549	2.2	exomewide_scan	not_conditioned	t2d	Type 2 diabetes (T2D)	pLoF	0.001	low_outlier	ctrl	284661	CD1E	ENSG00000158488	FALSE	FALSE	152	0.0148828	0.0438967	-0.0573208	0.0870864	0.0149 [-0.0573, 0.0871]	0.367	0.996
4555	2.2	exomewide_scan	not_conditioned	t2d	Type 2 diabetes (T2D)	pLoF	0.001	high_outlier	case	31716	CD200R1	ENSG00000163606	FALSE	FALSE	11	0.276164	0.228632	-0.0999022	0.65223	0.276 [-0.0999, 0.652]	0.886	0.996
4564	2.2	exomewide_scan	not_conditioned	t2d	Type 2 diabetes (T2D)	pLoF	0.001	low_outlier	ctrl	284661	CD226	ENSG00000150637	FALSE	FALSE	32	0.0212032	0.0915254	-0.129343	0.171749	0.0212 [-0.129, 0.172]	0.408	0.996
4583	2.2	exomewide_scan	not_conditioned	t2d	Type 2 diabetes (T2D)	pLoF	0.001	high_outlier	case	31716	CD2BP2	ENSG00000169217	FALSE	FALSE	3	0.569217	0.435129	-0.146507	1.28494	0.569 [-0.147, 1.28]	0.905	0.996
4603	2.2	exomewide_scan	not_conditioned	t2d	Type 2 diabetes (T2D)	pLoF	0.001	high_outlier	case	31716	CD33	ENSG00000105383	FALSE	FALSE	42	0.123658	0.115439	-0.0662223	0.313538	0.124 [-0.0662, 0.314]	0.858	0.996
4616	2.2	exomewide_scan	not_conditioned	t2d	Type 2 diabetes (T2D)	pLoF	0.001	low_outlier	ctrl	284661	CD3G	ENSG00000160654	FALSE	FALSE	160	0.0101135	0.0433802	-0.0612406	0.0814676	0.0101 [-0.0612, 0.0815]	0.408	0.996
4620	2.2	exomewide_scan	not_conditioned	t2d	Type 2 diabetes (T2D)	pLoF	0.001	low_outlier	ctrl	284661	CD40	ENSG00000101017	FALSE	FALSE	18	0.0270167	0.122137	-0.173881	0.227914	0.0270 [-0.174, 0.228]	0.412	0.996
4625	2.2	exomewide_scan	not_conditioned	t2d	Type 2 diabetes (T2D)	pLoF	0.001	high_outlier	case	31716	CD46	ENSG00000117335	FALSE	FALSE	19	0.140591	0.173347	-0.144539	0.425721	0.141 [-0.145, 0.426]	0.791	0.996
4630	2.2	exomewide_scan	not_conditioned	t2d	Type 2 diabetes (T2D)	pLoF	0.001	low_outlier	ctrl	284661	CD5	ENSG00000110448	FALSE	FALSE	209	0.00811377	0.037959	-0.0543232	0.0705508	8.11e-03 [-0.0543, 0.0706]	0.415	0.996
4633	2.2	exomewide_scan	not_conditioned	t2d	Type 2 diabetes (T2D)	pLoF	0.001	low_outlier	ctrl	284661	CD53	ENSG00000143119	FALSE	FALSE	27	0.0265246	0.10413	-0.144754	0.197803	0.0265 [-0.145, 0.198]	0.399	0.996
4634	2.2	exomewide_scan	not_conditioned	t2d	Type 2 diabetes (T2D)	pLoF	0.001	high_outlier	case	31716	CD53	ENSG00000143119	FALSE	FALSE	3	0.366208	0.436089	-0.351095	1.08351	0.366 [-0.351, 1.08]	0.799	0.996
4638	2.2	exomewide_scan	not_conditioned	t2d	Type 2 diabetes (T2D)	pLoF	0.001	high_outlier	case	31672	CD58	ENSG00000116815	FALSE	FALSE	1	1.01168	0.755326	-0.230721	2.25408	1.01 [-0.231, 2.25]	0.91	0.996
4640	2.2	exomewide_scan	not_conditioned	t2d	Type 2 diabetes (T2D)	pLoF	0.001	high_outlier	case	31527	CD59	ENSG00000085063	FALSE	FALSE	1	0.793849	0.756934	-0.451197	2.03889	0.794 [-0.451, 2.04]	0.853	0.996
4650	2.2	exomewide_scan	not_conditioned	t2d	Type 2 diabetes (T2D)	pLoF	0.001	high_outlier	case	31709	CD69	ENSG00000110848	FALSE	FALSE	1	0.575116	0.752707	-0.662977	1.81321	0.575 [-0.663, 1.81]	0.778	0.996
4651	2.2	exomewide_scan	not_conditioned	t2d	Type 2 diabetes (T2D)	pLoF	0.001	low_outlier	ctrl	284661	CD7	ENSG00000173762	FALSE	FALSE	30	0.0236837	0.0954943	-0.13339	0.180758	0.0237 [-0.133, 0.181]	0.402	0.996
4667	2.2	exomewide_scan	not_conditioned	t2d	Type 2 diabetes (T2D)	pLoF	0.001	low_outlier	ctrl	284661	CD83	ENSG00000112149	FALSE	FALSE	37	0.0117667	0.0909337	-0.137806	0.161339	0.0118 [-0.138, 0.161]	0.449	0.996
4668	2.2	exomewide_scan	not_conditioned	t2d	Type 2 diabetes (T2D)	pLoF	0.001	high_outlier	case	31716	CD83	ENSG00000112149	FALSE	FALSE	4	0.239064	0.381071	-0.387742	0.86587	0.239 [-0.388, 0.866]	0.735	0.996
4674	2.2	exomewide_scan	not_conditioned	t2d	Type 2 diabetes (T2D)	pLoF	0.001	low_outlier	ctrl	284661	CD8B	ENSG00000172116	FALSE	FALSE	58	0.0226479	0.0719523	-0.0957031	0.140999	0.0226 [-0.0957, 0.141]	0.376	0.996
4677	2.2	exomewide_scan	not_conditioned	t2d	Type 2 diabetes (T2D)	pLoF	0.001	high_outlier	case	31716	CD8B2	ENSG00000254126	FALSE	FALSE	11	0.219068	0.228146	-0.156199	0.594335	0.219 [-0.156, 0.594]	0.832	0.996
4681	2.2	exomewide_scan	not_conditioned	t2d	Type 2 diabetes (T2D)	pLoF	0.001	high_outlier	case	31716	CD93	ENSG00000125810	FALSE	FALSE	18	0.205879	0.176294	-0.0840988	0.495857	0.206 [-0.0841, 0.496]	0.879	0.996
4682	2.2	exomewide_scan	not_conditioned	t2d	Type 2 diabetes (T2D)	pLoF	0.001	low_outlier	ctrl	284661	CD96	ENSG00000153283	FALSE	FALSE	230	0.00566071	0.0362459	-0.0539585	0.0652799	5.66e-03 [-0.0540, 0.0653]	0.438	0.996
4687	2.2	exomewide_scan	not_conditioned	t2d	Type 2 diabetes (T2D)	pLoF	0.001	high_outlier	case	31716	CDADC1	ENSG00000102543	FALSE	FALSE	30	0.103978	0.136583	-0.120681	0.328637	0.104 [-0.121, 0.329]	0.777	0.996
4689	2.2	exomewide_scan	not_conditioned	t2d	Type 2 diabetes (T2D)	pLoF	0.001	high_outlier	case	31716	CDAN1	ENSG00000140326	FALSE	FALSE	51	0.121745	0.105531	-0.051838	0.295328	0.122 [-0.0518, 0.295]	0.876	0.996
4691	2.2	exomewide_scan	not_conditioned	t2d	Type 2 diabetes (T2D)	pLoF	0.001	high_outlier	case	31716	CDC123	ENSG00000151465	FALSE	FALSE	5	0.398236	0.346976	-0.172489	0.968961	0.398 [-0.172, 0.969]	0.874	0.996
4693	2.2	exomewide_scan	not_conditioned	t2d	Type 2 diabetes (T2D)	pLoF	0.001	high_outlier	case	31716	CDC14A	ENSG00000079335	FALSE	FALSE	16	0.200884	0.188872	-0.109783	0.511551	0.201 [-0.110, 0.512]	0.856	0.996
4695	2.2	exomewide_scan	not_conditioned	t2d	Type 2 diabetes (T2D)	pLoF	0.001	high_outlier	case	31716	CDC14B	ENSG00000081377	FALSE	FALSE	9	0.191852	0.252815	-0.223992	0.607696	0.192 [-0.224, 0.608]	0.776	0.996
4714	2.2	exomewide_scan	not_conditioned	t2d	Type 2 diabetes (T2D)	pLoF	0.001	low_outlier	ctrl	284661	CDC34	ENSG00000099804	FALSE	FALSE	65	0.0136138	0.0646993	-0.0928071	0.120035	0.0136 [-0.0928, 0.120]	0.417	0.996
4719	2.2	exomewide_scan	not_conditioned	t2d	Type 2 diabetes (T2D)	pLoF	0.001	low_outlier	ctrl	284661	CDC40	ENSG00000168438	FALSE	FALSE	25	0.0265944	0.110623	-0.155364	0.208553	0.0266 [-0.155, 0.209]	0.405	0.996
4724	2.2	exomewide_scan	not_conditioned	t2d	Type 2 diabetes (T2D)	pLoF	0.001	high_outlier	case	31716	CDC42BPB	ENSG00000198752	FALSE	FALSE	7	0.311241	0.282041	-0.152675	0.775157	0.311 [-0.153, 0.775]	0.865	0.996
4735	2.2	exomewide_scan	not_conditioned	t2d	Type 2 diabetes (T2D)	pLoF	0.001	high_outlier	case	31712	CDC42EP5	ENSG00000167617	FALSE	FALSE	2	0.39096	0.528682	-0.478645	1.26056	0.391 [-0.479, 1.26]	0.77	0.996
4771	2.2	exomewide_scan	not_conditioned	t2d	Type 2 diabetes (T2D)	pLoF	0.001	high_outlier	case	31710	CDH11	ENSG00000140937	FALSE	FALSE	1	0.90371	0.753624	-0.335891	2.14331	0.904 [-0.336, 2.14]	0.885	0.996
4772	2.2	exomewide_scan	not_conditioned	t2d	Type 2 diabetes (T2D)	pLoF	0.001	low_outlier	ctrl	284661	CDH12	ENSG00000154162	FALSE	FALSE	61	0.0210798	0.0678167	-0.0904687	0.132628	0.0211 [-0.0905, 0.133]	0.378	0.996
4785	2.2	exomewide_scan	not_conditioned	t2d	Type 2 diabetes (T2D)	pLoF	0.001	high_outlier	case	31716	CDH19	ENSG00000071991	FALSE	FALSE	27	0.103398	0.143966	-0.133405	0.340201	0.103 [-0.133, 0.340]	0.764	0.996
4788	2.2	exomewide_scan	not_conditioned	t2d	Type 2 diabetes (T2D)	pLoF	0.001	high_outlier	case	31716	CDH20	ENSG00000101542	FALSE	FALSE	5	0.432568	0.334447	-0.117548	0.982684	0.433 [-0.118, 0.983]	0.902	0.996
4800	2.2	exomewide_scan	not_conditioned	t2d	Type 2 diabetes (T2D)	pLoF	0.001	high_outlier	case	31716	CDH4	ENSG00000179242	FALSE	FALSE	6	0.380201	0.305307	-0.121984	0.882386	0.380 [-0.122, 0.882]	0.893	0.996
4802	2.2	exomewide_scan	not_conditioned	t2d	Type 2 diabetes (T2D)	pLoF	0.001	high_outlier	case	31716	CDH5	ENSG00000179776	FALSE	FALSE	12	0.135544	0.21759	-0.22236	0.493448	0.136 [-0.222, 0.493]	0.733	0.996
4805	2.2	exomewide_scan	not_conditioned	t2d	Type 2 diabetes (T2D)	pLoF	0.001	low_outlier	ctrl	284661	CDH7	ENSG00000081138	FALSE	FALSE	26	0.0241852	0.101537	-0.142828	0.191199	0.0242 [-0.143, 0.191]	0.406	0.996
4806	2.2	exomewide_scan	not_conditioned	t2d	Type 2 diabetes (T2D)	pLoF	0.001	high_outlier	case	31715	CDH7	ENSG00000081138	FALSE	FALSE	1	0.794821	0.747781	-0.435169	2.02481	0.795 [-0.435, 2.02]	0.856	0.996
4812	2.2	exomewide_scan	not_conditioned	t2d	Type 2 diabetes (T2D)	pLoF	0.001	high_outlier	case	31716	CDHR1	ENSG00000148600	FALSE	FALSE	11	0.258555	0.233956	-0.126268	0.643378	0.259 [-0.126, 0.643]	0.865	0.996
4814	2.2	exomewide_scan	not_conditioned	t2d	Type 2 diabetes (T2D)	pLoF	0.001	high_outlier	case	31716	CDHR2	ENSG00000074276	FALSE	FALSE	88	0.0995072	0.0801261	-0.0322885	0.231303	0.0995 [-0.0323, 0.231]	0.893	0.996
4826	2.2	exomewide_scan	not_conditioned	t2d	Type 2 diabetes (T2D)	pLoF	0.001	high_outlier	case	31716	CDIPT	ENSG00000103502	FALSE	FALSE	6	0.361056	0.307703	-0.14507	0.867182	0.361 [-0.145, 0.867]	0.88	0.996
4841	2.2	exomewide_scan	not_conditioned	t2d	Type 2 diabetes (T2D)	pLoF	0.001	high_outlier	case	31716	CDK15	ENSG00000138395	FALSE	FALSE	80	0.1207	0.0846921	-0.0186061	0.260006	0.121 [-0.0186, 0.260]	0.923	0.996
4848	2.2	exomewide_scan	not_conditioned	t2d	Type 2 diabetes (T2D)	pLoF	0.001	high_outlier	case	31504	CDK2	ENSG00000123374	FALSE	FALSE	1	1.11295	0.752614	-0.12499	2.35089	1.11 [-0.125, 2.35]	0.93	0.996
4852	2.2	exomewide_scan	not_conditioned	t2d	Type 2 diabetes (T2D)	pLoF	0.001	high_outlier	case	31716	CDK2AP1	ENSG00000111328	FALSE	FALSE	3	0.586276	0.434533	-0.128467	1.30102	0.586 [-0.128, 1.30]	0.911	0.996
4861	2.2	exomewide_scan	not_conditioned	t2d	Type 2 diabetes (T2D)	pLoF	0.001	high_outlier	case	31716	CDK5R1	ENSG00000176749	FALSE	FALSE	2	0.67381	0.530165	-0.198234	1.54585	0.674 [-0.198, 1.55]	0.898	0.996
4883	2.2	exomewide_scan	not_conditioned	t2d	Type 2 diabetes (T2D)	pLoF	0.001	high_outlier	case	31716	CDKL2	ENSG00000138769	FALSE	FALSE	9	0.182157	0.250339	-0.229614	0.593928	0.182 [-0.230, 0.594]	0.767	0.996
4885	2.2	exomewide_scan	not_conditioned	t2d	Type 2 diabetes (T2D)	pLoF	0.001	high_outlier	case	31716	CDKL3	ENSG00000006837	FALSE	FALSE	36	0.129248	0.125184	-0.0766614	0.335157	0.129 [-0.0767, 0.335]	0.849	0.996
4887	2.2	exomewide_scan	not_conditioned	t2d	Type 2 diabetes (T2D)	pLoF	0.001	high_outlier	case	31716	CDKL4	ENSG00000205111	FALSE	FALSE	9	0.319501	0.252224	-0.0953706	0.734373	0.320 [-0.0954, 0.734]	0.897	0.996
4892	2.2	exomewide_scan	not_conditioned	t2d	Type 2 diabetes (T2D)	pLoF	0.001	high_outlier	case	26144	CDKN1C	ENSG00000129757	FALSE	FALSE	2	0.469482	0.535257	-0.410937	1.3499	0.469 [-0.411, 1.35]	0.81	0.996
4895	2.2	exomewide_scan	not_conditioned	t2d	Type 2 diabetes (T2D)	pLoF	0.001	high_outlier	case	31716	CDKN2AIP	ENSG00000168564	FALSE	FALSE	6	0.317586	0.306603	-0.186731	0.821903	0.318 [-0.187, 0.822]	0.85	0.996
4903	2.2	exomewide_scan	not_conditioned	t2d	Type 2 diabetes (T2D)	pLoF	0.001	low_outlier	ctrl	284661	CDNF	ENSG00000185267	FALSE	FALSE	123	0.0108172	0.0522747	-0.075167	0.0968014	0.0108 [-0.0752, 0.0968]	0.418	0.996
4911	2.2	exomewide_scan	not_conditioned	t2d	Type 2 diabetes (T2D)	pLoF	0.001	low_outlier	ctrl	284661	CDR2	ENSG00000140743	FALSE	FALSE	71	0.0147344	0.0635864	-0.0898559	0.119325	0.0147 [-0.0899, 0.119]	0.408	0.996
4928	2.2	exomewide_scan	not_conditioned	t2d	Type 2 diabetes (T2D)	pLoF	0.001	high_outlier	case	31716	CDV3	ENSG00000091527	FALSE	FALSE	4	0.439853	0.379108	-0.183724	1.06343	0.440 [-0.184, 1.06]	0.877	0.996
4938	2.2	exomewide_scan	not_conditioned	t2d	Type 2 diabetes (T2D)	pLoF	0.001	low_outlier	ctrl	284661	CEACAM16	ENSG00000213892	FALSE	FALSE	71	0.00942499	0.0619055	-0.0924005	0.11125	9.42e-03 [-0.0924, 0.111]	0.439	0.996
4952	2.2	exomewide_scan	not_conditioned	t2d	Type 2 diabetes (T2D)	pLoF	0.001	low_outlier	ctrl	284661	CEACAM5	ENSG00000105388	FALSE	FALSE	122	0.0146875	0.0472302	-0.0629993	0.0923743	0.0147 [-0.0630, 0.0924]	0.378	0.996
4953	2.2	exomewide_scan	not_conditioned	t2d	Type 2 diabetes (T2D)	pLoF	0.001	high_outlier	case	31716	CEACAM5	ENSG00000105388	FALSE	FALSE	20	0.186529	0.167238	-0.088553	0.461611	0.187 [-0.0886, 0.462]	0.868	0.996
4954	2.2	exomewide_scan	not_conditioned	t2d	Type 2 diabetes (T2D)	pLoF	0.001	low_outlier	ctrl	284661	CEACAM6	ENSG00000086548	FALSE	FALSE	56	0.0217264	0.0697037	-0.092926	0.136379	0.0217 [-0.0929, 0.136]	0.378	0.996
4957	2.2	exomewide_scan	not_conditioned	t2d	Type 2 diabetes (T2D)	pLoF	0.001	high_outlier	case	31716	CEACAM7	ENSG00000007306	FALSE	FALSE	34	0.163378	0.128294	-0.0476469	0.374403	0.163 [-0.0476, 0.374]	0.899	0.996
4979	2.2	exomewide_scan	not_conditioned	t2d	Type 2 diabetes (T2D)	pLoF	0.001	low_outlier	ctrl	284661	CELA2B	ENSG00000215704	FALSE	FALSE	96	0.0143231	0.05523	-0.0765222	0.105168	0.0143 [-0.0765, 0.105]	0.398	0.996
4982	2.2	exomewide_scan	not_conditioned	t2d	Type 2 diabetes (T2D)	pLoF	0.001	high_outlier	case	31714	CELA3A	ENSG00000142789	FALSE	FALSE	26	0.144043	0.142792	-0.0908289	0.378915	0.144 [-0.0908, 0.379]	0.843	0.996
4984	2.2	exomewide_scan	not_conditioned	t2d	Type 2 diabetes (T2D)	pLoF	0.001	high_outlier	case	31716	CELA3B	ENSG00000219073	FALSE	FALSE	22	0.127628	0.161092	-0.137345	0.392601	0.128 [-0.137, 0.393]	0.786	0.996
4994	2.2	exomewide_scan	not_conditioned	t2d	Type 2 diabetes (T2D)	pLoF	0.001	high_outlier	case	31716	CELSR1	ENSG00000075275	FALSE	FALSE	21	0.102536	0.163182	-0.165875	0.370947	0.103 [-0.166, 0.371]	0.735	0.996
4998	2.2	exomewide_scan	not_conditioned	t2d	Type 2 diabetes (T2D)	pLoF	0.001	high_outlier	case	31716	CELSR3	ENSG00000008300	FALSE	FALSE	58	0.0718688	0.0996429	-0.0920292	0.235767	0.0719 [-0.0920, 0.236]	0.765	0.996
5001	2.2	exomewide_scan	not_conditioned	t2d	Type 2 diabetes (T2D)	pLoF	0.001	low_outlier	ctrl	284661	CEMIP2	ENSG00000135048	FALSE	FALSE	331	0.0093722	0.0301936	-0.0402919	0.0590363	9.37e-03 [-0.0403, 0.0590]	0.378	0.996
5002	2.2	exomewide_scan	not_conditioned	t2d	Type 2 diabetes (T2D)	pLoF	0.001	high_outlier	case	31716	CEMIP2	ENSG00000135048	FALSE	FALSE	24	0.140221	0.154845	-0.114476	0.394918	0.140 [-0.114, 0.395]	0.817	0.996
5005	2.2	exomewide_scan	not_conditioned	t2d	Type 2 diabetes (T2D)	pLoF	0.001	low_outlier	ctrl	284661	CEND1	ENSG00000184524	FALSE	FALSE	6	0.0521667	0.223953	-0.316203	0.420537	0.0522 [-0.316, 0.421]	0.408	0.996
5007	2.2	exomewide_scan	not_conditioned	t2d	Type 2 diabetes (T2D)	pLoF	0.001	low_outlier	ctrl	284661	CENPA	ENSG00000115163	FALSE	FALSE	9	0.0545536	0.182644	-0.245869	0.354976	0.0546 [-0.246, 0.355]	0.383	0.996
5022	2.2	exomewide_scan	not_conditioned	t2d	Type 2 diabetes (T2D)	pLoF	0.001	high_outlier	case	31716	CENPK	ENSG00000123219	FALSE	FALSE	33	0.0859155	0.13074	-0.129133	0.300964	0.0859 [-0.129, 0.301]	0.744	0.996
5028	2.2	exomewide_scan	not_conditioned	t2d	Type 2 diabetes (T2D)	pLoF	0.001	high_outlier	case	31716	CENPN	ENSG00000166451	FALSE	FALSE	4	0.428775	0.37683	-0.191055	1.04861	0.429 [-0.191, 1.05]	0.872	0.996
5036	2.2	exomewide_scan	not_conditioned	t2d	Type 2 diabetes (T2D)	pLoF	0.001	high_outlier	case	31716	CENPS	ENSG00000175279	FALSE	FALSE	17	0.223032	0.183234	-0.0783611	0.524425	0.223 [-0.0784, 0.524]	0.888	0.996
5044	2.2	exomewide_scan	not_conditioned	t2d	Type 2 diabetes (T2D)	pLoF	0.001	high_outlier	case	31716	CENPW	ENSG00000203760	FALSE	FALSE	6	0.268223	0.311158	-0.243586	0.780032	0.268 [-0.244, 0.780]	0.806	0.996
5048	2.2	exomewide_scan	not_conditioned	t2d	Type 2 diabetes (T2D)	pLoF	0.001	high_outlier	case	31716	CEP104	ENSG00000116198	FALSE	FALSE	43	0.148693	0.115259	-0.0408912	0.338277	0.149 [-0.0409, 0.338]	0.901	0.996
5052	2.2	exomewide_scan	not_conditioned	t2d	Type 2 diabetes (T2D)	pLoF	0.001	high_outlier	case	31716	CEP120	ENSG00000168944	FALSE	FALSE	12	0.140473	0.216724	-0.216006	0.496952	0.140 [-0.216, 0.497]	0.742	0.996
5056	2.2	exomewide_scan	not_conditioned	t2d	Type 2 diabetes (T2D)	pLoF	0.001	high_outlier	case	31716	CEP128	ENSG00000100629	FALSE	FALSE	50	0.0903293	0.105606	-0.0833771	0.264036	0.0903 [-0.0834, 0.264]	0.804	0.996
5066	2.2	exomewide_scan	not_conditioned	t2d	Type 2 diabetes (T2D)	pLoF	0.001	high_outlier	case	31716	CEP164	ENSG00000110274	FALSE	FALSE	40	0.120044	0.119756	-0.0769371	0.317025	0.120 [-0.0769, 0.317]	0.842	0.996
5070	2.2	exomewide_scan	not_conditioned	t2d	Type 2 diabetes (T2D)	pLoF	0.001	high_outlier	case	31716	CEP170B	ENSG00000099814	FALSE	FALSE	3	0.310998	0.430809	-0.39762	1.01962	0.311 [-0.398, 1.02]	0.765	0.996
5092	2.2	exomewide_scan	not_conditioned	t2d	Type 2 diabetes (T2D)	pLoF	0.001	high_outlier	case	31716	CEP44	ENSG00000164118	FALSE	FALSE	14	0.16454	0.200739	-0.165646	0.494726	0.165 [-0.166, 0.495]	0.794	0.996
5094	2.2	exomewide_scan	not_conditioned	t2d	Type 2 diabetes (T2D)	pLoF	0.001	high_outlier	case	31716	CEP55	ENSG00000138180	FALSE	FALSE	59	0.104253	0.101094	-0.0620318	0.270538	0.104 [-0.0620, 0.271]	0.849	0.996
5097	2.2	exomewide_scan	not_conditioned	t2d	Type 2 diabetes (T2D)	pLoF	0.001	low_outlier	ctrl	284661	CEP57L1	ENSG00000183137	FALSE	FALSE	92	0.0161613	0.0576733	-0.0787028	0.111025	0.0162 [-0.0787, 0.111]	0.39	0.996
5099	2.2	exomewide_scan	not_conditioned	t2d	Type 2 diabetes (T2D)	pLoF	0.001	low_outlier	ctrl	284661	CEP63	ENSG00000182923	FALSE	FALSE	369	0.00600934	0.0286231	-0.0410715	0.0530901	6.01e-03 [-0.0411, 0.0531]	0.417	0.996
5111	2.2	exomewide_scan	not_conditioned	t2d	Type 2 diabetes (T2D)	pLoF	0.001	low_outlier	ctrl	284661	CEP83	ENSG00000173588	FALSE	FALSE	302	0.00791576	0.0309281	-0.0429564	0.058788	7.92e-03 [-0.0430, 0.0588]	0.399	0.996
5114	2.2	exomewide_scan	not_conditioned	t2d	Type 2 diabetes (T2D)	pLoF	0.001	high_outlier	case	31716	CEP85	ENSG00000130695	FALSE	FALSE	30	0.202072	0.137968	-0.0248652	0.429009	0.202 [-0.0249, 0.429]	0.928	0.996
5127	2.2	exomewide_scan	not_conditioned	t2d	Type 2 diabetes (T2D)	pLoF	0.001	high_outlier	case	31716	CERCAM	ENSG00000167123	FALSE	FALSE	28	0.0946074	0.143364	-0.141205	0.33042	0.0946 [-0.141, 0.330]	0.745	0.996
5131	2.2	exomewide_scan	not_conditioned	t2d	Type 2 diabetes (T2D)	pLoF	0.001	high_outlier	case	31716	CERKL	ENSG00000188452	FALSE	FALSE	70	0.101933	0.0905251	-0.0469675	0.250834	0.102 [-0.0470, 0.251]	0.87	0.996
5133	2.2	exomewide_scan	not_conditioned	t2d	Type 2 diabetes (T2D)	pLoF	0.001	high_outlier	case	31716	CERS1	ENSG00000223802	FALSE	FALSE	3	0.614836	0.431676	-0.0952078	1.32488	0.615 [-0.0952, 1.32]	0.923	0.996
5136	2.2	exomewide_scan	not_conditioned	t2d	Type 2 diabetes (T2D)	pLoF	0.001	low_outlier	ctrl	284661	CERS3	ENSG00000154227	FALSE	FALSE	31	0.0135352	0.0951282	-0.142937	0.170007	0.0135 [-0.143, 0.170]	0.443	0.996
5148	2.2	exomewide_scan	not_conditioned	t2d	Type 2 diabetes (T2D)	pLoF	0.001	low_outlier	ctrl	284661	CES2	ENSG00000172831	FALSE	FALSE	234	0.00930618	0.0350352	-0.0483216	0.066934	9.31e-03 [-0.0483, 0.0669]	0.395	0.996
5151	2.2	exomewide_scan	not_conditioned	t2d	Type 2 diabetes (T2D)	pLoF	0.001	high_outlier	case	31716	CES3	ENSG00000172828	FALSE	FALSE	60	0.115802	0.0973866	-0.0443847	0.275989	0.116 [-0.0444, 0.276]	0.883	0.996
5152	2.2	exomewide_scan	not_conditioned	t2d	Type 2 diabetes (T2D)	pLoF	0.001	low_outlier	ctrl	284661	CES4A	ENSG00000172824	FALSE	FALSE	144	0.00593808	0.0446543	-0.0675117	0.0793879	5.94e-03 [-0.0675, 0.0794]	0.447	0.996
5154	2.2	exomewide_scan	not_conditioned	t2d	Type 2 diabetes (T2D)	pLoF	0.001	low_outlier	ctrl	284661	CES5A	ENSG00000159398	FALSE	FALSE	421	0.00348726	0.0261286	-0.0394905	0.046465	3.49e-03 [-0.0395, 0.0465]	0.447	0.996
5157	2.2	exomewide_scan	not_conditioned	t2d	Type 2 diabetes (T2D)	pLoF	0.001	high_outlier	case	31716	CETN1	ENSG00000177143	FALSE	FALSE	36	0.131472	0.124698	-0.073638	0.336582	0.131 [-0.0736, 0.337]	0.854	0.996
5160	2.2	exomewide_scan	not_conditioned	t2d	Type 2 diabetes (T2D)	pLoF	0.001	low_outlier	ctrl	284661	CETP	ENSG00000087237	FALSE	FALSE	268	0.00984689	0.0327394	-0.0440046	0.0636984	9.85e-03 [-0.0440, 0.0637]	0.382	0.996
5165	2.2	exomewide_scan	not_conditioned	t2d	Type 2 diabetes (T2D)	pLoF	0.001	high_outlier	case	31716	CFAP107	ENSG00000157330	FALSE	FALSE	9	0.329358	0.251803	-0.0848211	0.743537	0.329 [-0.0848, 0.744]	0.905	0.996
5167	2.2	exomewide_scan	not_conditioned	t2d	Type 2 diabetes (T2D)	pLoF	0.001	high_outlier	case	31716	CFAP119	ENSG00000196118	FALSE	FALSE	12	0.277623	0.217593	-0.0802856	0.635532	0.278 [-0.0803, 0.636]	0.899	0.996
5183	2.2	exomewide_scan	not_conditioned	t2d	Type 2 diabetes (T2D)	pLoF	0.001	high_outlier	case	31716	CFAP210	ENSG00000154479	FALSE	FALSE	65	0.121512	0.0939383	-0.0330028	0.276027	0.122 [-0.0330, 0.276]	0.902	0.996
5185	2.2	exomewide_scan	not_conditioned	t2d	Type 2 diabetes (T2D)	pLoF	0.001	high_outlier	case	31716	CFAP221	ENSG00000163075	FALSE	FALSE	25	0.112465	0.151369	-0.136515	0.361445	0.112 [-0.137, 0.361]	0.771	0.996
5189	2.2	exomewide_scan	not_conditioned	t2d	Type 2 diabetes (T2D)	pLoF	0.001	high_outlier	case	31716	CFAP276	ENSG00000179902	FALSE	FALSE	23	0.137394	0.151111	-0.111161	0.385949	0.137 [-0.111, 0.386]	0.818	0.996
5190	2.2	exomewide_scan	not_conditioned	t2d	Type 2 diabetes (T2D)	pLoF	0.001	low_outlier	ctrl	284661	CFAP298	ENSG00000159079	FALSE	FALSE	251	0.00997777	0.0320688	-0.0427707	0.0627263	9.98e-03 [-0.0428, 0.0627]	0.378	0.996
5193	2.2	exomewide_scan	not_conditioned	t2d	Type 2 diabetes (T2D)	pLoF	0.001	high_outlier	case	31716	CFAP299	ENSG00000197826	FALSE	FALSE	17	0.130872	0.182173	-0.168776	0.43052	0.131 [-0.169, 0.431]	0.764	0.996
5195	2.2	exomewide_scan	not_conditioned	t2d	Type 2 diabetes (T2D)	pLoF	0.001	high_outlier	case	31716	CFAP300	ENSG00000137691	FALSE	FALSE	9	0.271368	0.25234	-0.143694	0.68643	0.271 [-0.144, 0.686]	0.859	0.996
5199	2.2	exomewide_scan	not_conditioned	t2d	Type 2 diabetes (T2D)	pLoF	0.001	high_outlier	case	31716	CFAP410	ENSG00000160226	FALSE	FALSE	17	0.217109	0.180714	-0.0801391	0.514357	0.217 [-0.0801, 0.514]	0.885	0.996
5203	2.2	exomewide_scan	not_conditioned	t2d	Type 2 diabetes (T2D)	pLoF	0.001	high_outlier	case	31716	CFAP43	ENSG00000197748	FALSE	FALSE	67	0.137323	0.0948847	-0.0187484	0.293394	0.137 [-0.0187, 0.293]	0.926	0.996
5209	2.2	exomewide_scan	not_conditioned	t2d	Type 2 diabetes (T2D)	pLoF	0.001	high_outlier	case	31716	CFAP46	ENSG00000171811	FALSE	FALSE	112	0.0729634	0.0734394	-0.0478337	0.19376	0.0730 [-0.0478, 0.194]	0.84	0.996
5211	2.2	exomewide_scan	not_conditioned	t2d	Type 2 diabetes (T2D)	pLoF	0.001	high_outlier	case	31716	CFAP52	ENSG00000166596	FALSE	FALSE	15	0.167394	0.193623	-0.151087	0.485875	0.167 [-0.151, 0.486]	0.806	0.996
5215	2.2	exomewide_scan	not_conditioned	t2d	Type 2 diabetes (T2D)	pLoF	0.001	high_outlier	case	31716	CFAP54	ENSG00000188596	FALSE	FALSE	166	0.0435455	0.0585675	-0.0527895	0.13988	0.0435 [-0.0528, 0.140]	0.771	0.996
5221	2.2	exomewide_scan	not_conditioned	t2d	Type 2 diabetes (T2D)	pLoF	0.001	high_outlier	case	31716	CFAP61	ENSG00000089101	FALSE	FALSE	93	0.0494855	0.0776503	-0.0782379	0.177209	0.0495 [-0.0782, 0.177]	0.738	0.996
5249	2.2	exomewide_scan	not_conditioned	t2d	Type 2 diabetes (T2D)	pLoF	0.001	high_outlier	case	31716	CFC1	ENSG00000136698	FALSE	FALSE	4	0.312263	0.378308	-0.309998	0.934524	0.312 [-0.310, 0.935]	0.795	0.996
5252	2.2	exomewide_scan	not_conditioned	t2d	Type 2 diabetes (T2D)	pLoF	0.001	low_outlier	ctrl	284661	CFDP1	ENSG00000153774	FALSE	FALSE	46	0.0199096	0.0789935	-0.110023	0.149842	0.0199 [-0.110, 0.150]	0.401	0.996
5258	2.2	exomewide_scan	not_conditioned	t2d	Type 2 diabetes (T2D)	pLoF	0.001	low_outlier	ctrl	284661	CFHR2	ENSG00000080910	FALSE	FALSE	17	0.0297239	0.131229	-0.186129	0.245576	0.0297 [-0.186, 0.246]	0.41	0.996
5269	2.2	exomewide_scan	not_conditioned	t2d	Type 2 diabetes (T2D)	pLoF	0.001	high_outlier	case	31716	CFLAR	ENSG00000003402	FALSE	FALSE	11	0.218611	0.228149	-0.156661	0.593883	0.219 [-0.157, 0.594]	0.831	0.996
5276	2.2	exomewide_scan	not_conditioned	t2d	Type 2 diabetes (T2D)	pLoF	0.001	high_outlier	case	31716	CGB2	ENSG00000104818	FALSE	FALSE	1	1.09564	0.747666	-0.134161	2.32544	1.10 [-0.134, 2.33]	0.929	0.996
5283	2.2	exomewide_scan	not_conditioned	t2d	Type 2 diabetes (T2D)	pLoF	0.001	low_outlier	ctrl	284661	CGB8	ENSG00000213030	FALSE	FALSE	25	0.0331435	0.104317	-0.138443	0.20473	0.0331 [-0.138, 0.205]	0.375	0.996
5309	2.2	exomewide_scan	not_conditioned	t2d	Type 2 diabetes (T2D)	pLoF	0.001	high_outlier	case	31716	CHAT	ENSG00000070748	FALSE	FALSE	22	0.174633	0.16546	-0.0975245	0.44679	0.175 [-0.0975, 0.447]	0.854	0.996
5311	2.2	exomewide_scan	not_conditioned	t2d	Type 2 diabetes (T2D)	pLoF	0.001	high_outlier	case	31710	CHCHD1	ENSG00000172586	FALSE	FALSE	2	0.642975	0.548599	-0.25939	1.54534	0.643 [-0.259, 1.55]	0.879	0.996
5313	2.2	exomewide_scan	not_conditioned	t2d	Type 2 diabetes (T2D)	pLoF	0.001	high_outlier	case	31716	CHCHD10	ENSG00000250479	FALSE	FALSE	3	0.342106	0.431622	-0.367849	1.05206	0.342 [-0.368, 1.05]	0.786	0.996
5317	2.2	exomewide_scan	not_conditioned	t2d	Type 2 diabetes (T2D)	pLoF	0.001	high_outlier	case	31716	CHCHD3	ENSG00000106554	FALSE	FALSE	4	0.494065	0.378182	-0.127989	1.11612	0.494 [-0.128, 1.12]	0.904	0.996
5326	2.2	exomewide_scan	not_conditioned	t2d	Type 2 diabetes (T2D)	pLoF	0.001	high_outlier	case	31716	CHCT1	ENSG00000141371	FALSE	FALSE	17	0.180437	0.18188	-0.118729	0.479603	0.180 [-0.119, 0.480]	0.839	0.996
5330	2.2	exomewide_scan	not_conditioned	t2d	Type 2 diabetes (T2D)	pLoF	0.001	high_outlier	case	31716	CHD1L	ENSG00000131778	FALSE	FALSE	92	0.0622901	0.0788644	-0.0674303	0.19201	0.0623 [-0.0674, 0.192]	0.785	0.996
5338	2.2	exomewide_scan	not_conditioned	t2d	Type 2 diabetes (T2D)	pLoF	0.001	high_outlier	case	31716	CHD5	ENSG00000116254	FALSE	FALSE	4	0.418544	0.377672	-0.202671	1.03976	0.419 [-0.203, 1.04]	0.866	0.996
5352	2.2	exomewide_scan	not_conditioned	t2d	Type 2 diabetes (T2D)	pLoF	0.001	high_outlier	case	31716	CHEK2	ENSG00000183765	FALSE	FALSE	55	0.137221	0.100888	-0.028725	0.303167	0.137 [-0.0287, 0.303]	0.913	0.996
5354	2.2	exomewide_scan	not_conditioned	t2d	Type 2 diabetes (T2D)	pLoF	0.001	low_outlier	ctrl	284661	CHFR	ENSG00000072609	FALSE	FALSE	154	0.00886514	0.0432994	-0.062356	0.0800863	8.87e-03 [-0.0624, 0.0801]	0.419	0.996
5367	2.2	exomewide_scan	not_conditioned	t2d	Type 2 diabetes (T2D)	pLoF	0.001	low_outlier	ctrl	284661	CHID1	ENSG00000177830	FALSE	FALSE	281	0.00721331	0.032741	-0.0466408	0.0610675	7.21e-03 [-0.0466, 0.0611]	0.413	0.996
5370	2.2	exomewide_scan	not_conditioned	t2d	Type 2 diabetes (T2D)	pLoF	0.001	high_outlier	case	31716	CHIT1	ENSG00000133063	FALSE	FALSE	30	0.114611	0.137964	-0.11232	0.341542	0.115 [-0.112, 0.342]	0.797	0.996
5376	2.2	exomewide_scan	not_conditioned	t2d	Type 2 diabetes (T2D)	pLoF	0.001	high_outlier	case	31716	CHL1	ENSG00000134121	FALSE	FALSE	7	0.329819	0.286593	-0.141585	0.801223	0.330 [-0.142, 0.801]	0.875	0.996
5385	2.2	exomewide_scan	not_conditioned	t2d	Type 2 diabetes (T2D)	pLoF	0.001	low_outlier	ctrl	284661	CHMP3	ENSG00000115561	FALSE	FALSE	8	0.0443199	0.193721	-0.274323	0.362963	0.0443 [-0.274, 0.363]	0.41	0.996
5389	2.2	exomewide_scan	not_conditioned	t2d	Type 2 diabetes (T2D)	pLoF	0.001	low_outlier	ctrl	284661	CHMP4C	ENSG00000164695	FALSE	FALSE	27	0.0295335	0.102737	-0.139454	0.198521	0.0295 [-0.139, 0.199]	0.387	0.996
5404	2.2	exomewide_scan	not_conditioned	t2d	Type 2 diabetes (T2D)	pLoF	0.001	high_outlier	case	31716	CHORDC1	ENSG00000110172	FALSE	FALSE	20	0.169864	0.169302	-0.108613	0.448341	0.170 [-0.109, 0.448]	0.842	0.996
5414	2.2	exomewide_scan	not_conditioned	t2d	Type 2 diabetes (T2D)	pLoF	0.001	high_outlier	case	31716	CHPT1	ENSG00000111666	FALSE	FALSE	10	0.330507	0.238035	-0.0610257	0.72204	0.331 [-0.0610, 0.722]	0.918	0.996
5422	2.2	exomewide_scan	not_conditioned	t2d	Type 2 diabetes (T2D)	pLoF	0.001	low_outlier	ctrl	284661	CHRM1	ENSG00000168539	FALSE	FALSE	6	0.0738323	0.223953	-0.294538	0.442202	0.0738 [-0.295, 0.442]	0.371	0.996
5429	2.2	exomewide_scan	not_conditioned	t2d	Type 2 diabetes (T2D)	pLoF	0.001	high_outlier	case	31716	CHRM4	ENSG00000180720	FALSE	FALSE	1	0.656513	0.756934	-0.588533	1.90156	0.657 [-0.589, 1.90]	0.807	0.996
5431	2.2	exomewide_scan	not_conditioned	t2d	Type 2 diabetes (T2D)	pLoF	0.001	high_outlier	case	31716	CHRM5	ENSG00000184984	FALSE	FALSE	6	0.426674	0.307452	-0.0790395	0.932388	0.427 [-0.0790, 0.932]	0.917	0.996
5433	2.2	exomewide_scan	not_conditioned	t2d	Type 2 diabetes (T2D)	pLoF	0.001	high_outlier	case	31716	CHRNA1	ENSG00000138435	FALSE	FALSE	6	0.431877	0.308893	-0.0762068	0.939961	0.432 [-0.0762, 0.940]	0.919	0.996
5439	2.2	exomewide_scan	not_conditioned	t2d	Type 2 diabetes (T2D)	pLoF	0.001	high_outlier	case	31716	CHRNA3	ENSG00000080644	FALSE	FALSE	39	0.0915424	0.120657	-0.106921	0.290006	0.0915 [-0.107, 0.290]	0.776	0.996
5449	2.2	exomewide_scan	not_conditioned	t2d	Type 2 diabetes (T2D)	pLoF	0.001	high_outlier	case	31716	CHRNA9	ENSG00000174343	FALSE	FALSE	37	0.0797213	0.123526	-0.123461	0.282903	0.0797 [-0.123, 0.283]	0.741	0.996
5458	2.2	exomewide_scan	not_conditioned	t2d	Type 2 diabetes (T2D)	pLoF	0.001	low_outlier	ctrl	284661	CHRND	ENSG00000135902	FALSE	FALSE	215	0.00973005	0.0373818	-0.0517575	0.0712176	9.73e-03 [-0.0518, 0.0712]	0.397	0.996
5477	2.2	exomewide_scan	not_conditioned	t2d	Type 2 diabetes (T2D)	pLoF	0.001	high_outlier	case	31716	CHST15	ENSG00000182022	FALSE	FALSE	6	0.296723	0.31675	-0.224284	0.81773	0.297 [-0.224, 0.818]	0.826	0.996
5502	2.2	exomewide_scan	not_conditioned	t2d	Type 2 diabetes (T2D)	pLoF	0.001	high_outlier	case	31716	CIAO2A	ENSG00000166797	FALSE	FALSE	4	0.386245	0.376541	-0.23311	1.0056	0.386 [-0.233, 1.01]	0.847	0.996
5512	2.2	exomewide_scan	not_conditioned	t2d	Type 2 diabetes (T2D)	pLoF	0.001	high_outlier	case	31716	CIB1	ENSG00000185043	FALSE	FALSE	2	0.709152	0.532499	-0.166731	1.58503	0.709 [-0.167, 1.59]	0.909	0.996
5514	2.2	exomewide_scan	not_conditioned	t2d	Type 2 diabetes (T2D)	pLoF	0.001	high_outlier	case	31716	CIB2	ENSG00000136425	FALSE	FALSE	11	0.268618	0.227086	-0.104905	0.642141	0.269 [-0.105, 0.642]	0.882	0.996
5522	2.2	exomewide_scan	not_conditioned	t2d	Type 2 diabetes (T2D)	pLoF	0.001	high_outlier	case	31716	CIBAR2	ENSG00000153789	FALSE	FALSE	21	0.148316	0.164515	-0.122287	0.418919	0.148 [-0.122, 0.419]	0.816	0.996
5524	2.2	exomewide_scan	not_conditioned	t2d	Type 2 diabetes (T2D)	pLoF	0.001	high_outlier	case	31716	CIC	ENSG00000079432	FALSE	FALSE	3	0.272499	0.431676	-0.437545	0.982543	0.272 [-0.438, 0.983]	0.736	0.996
5529	2.2	exomewide_scan	not_conditioned	t2d	Type 2 diabetes (T2D)	pLoF	0.001	low_outlier	ctrl	284661	CIDEC	ENSG00000187288	FALSE	FALSE	113	0.00658516	0.0517005	-0.0784546	0.0916249	6.59e-03 [-0.0785, 0.0916]	0.449	0.996
5536	2.2	exomewide_scan	not_conditioned	t2d	Type 2 diabetes (T2D)	pLoF	0.001	high_outlier	case	31716	CILP	ENSG00000138615	FALSE	FALSE	22	0.148094	0.160605	-0.116078	0.412266	0.148 [-0.116, 0.412]	0.822	0.996
5538	2.2	exomewide_scan	not_conditioned	t2d	Type 2 diabetes (T2D)	pLoF	0.001	high_outlier	case	31716	CILP2	ENSG00000160161	FALSE	FALSE	15	0.161694	0.193084	-0.155901	0.479289	0.162 [-0.156, 0.479]	0.799	0.996
5546	2.2	exomewide_scan	not_conditioned	t2d	Type 2 diabetes (T2D)	pLoF	0.001	high_outlier	case	31716	CIR1	ENSG00000138433	FALSE	FALSE	15	0.167961	0.19539	-0.153427	0.489349	0.168 [-0.153, 0.489]	0.805	0.996
5560	2.2	exomewide_scan	not_conditioned	t2d	Type 2 diabetes (T2D)	pLoF	0.001	high_outlier	case	31322	CITED4	ENSG00000179862	FALSE	FALSE	1	0.609374	0.755326	-0.633027	1.85177	0.609 [-0.633, 1.85]	0.79	0.996
5571	2.2	exomewide_scan	not_conditioned	t2d	Type 2 diabetes (T2D)	pLoF	0.001	low_outlier	ctrl	284661	CKB	ENSG00000166165	FALSE	FALSE	16	0.0197437	0.128735	-0.192007	0.231494	0.0197 [-0.192, 0.231]	0.439	0.996
5575	2.2	exomewide_scan	not_conditioned	t2d	Type 2 diabetes (T2D)	pLoF	0.001	high_outlier	case	31716	CKM	ENSG00000104879	FALSE	FALSE	13	0.246332	0.2074	-0.0948106	0.587475	0.246 [-0.0948, 0.587]	0.883	0.996
5581	2.2	exomewide_scan	not_conditioned	t2d	Type 2 diabetes (T2D)	pLoF	0.001	high_outlier	case	31716	CKMT2	ENSG00000131730	FALSE	FALSE	42	0.095256	0.115904	-0.0953891	0.285901	0.0953 [-0.0954, 0.286]	0.794	0.996
5589	2.2	exomewide_scan	not_conditioned	t2d	Type 2 diabetes (T2D)	pLoF	0.001	high_outlier	case	31716	CLASP2	ENSG00000163539	FALSE	FALSE	7	0.393665	0.286587	-0.0777287	0.865059	0.394 [-0.0777, 0.865]	0.915	0.996
5591	2.2	exomewide_scan	not_conditioned	t2d	Type 2 diabetes (T2D)	pLoF	0.001	high_outlier	case	31716	CLASRP	ENSG00000104859	FALSE	FALSE	11	0.247016	0.225469	-0.123848	0.61788	0.247 [-0.124, 0.618]	0.863	0.996
5594	2.2	exomewide_scan	not_conditioned	t2d	Type 2 diabetes (T2D)	pLoF	0.001	low_outlier	ctrl	284661	CLC	ENSG00000105205	FALSE	FALSE	29	0.0160494	0.0968562	-0.143265	0.175364	0.0160 [-0.143, 0.175]	0.434	0.996
5605	2.2	exomewide_scan	not_conditioned	t2d	Type 2 diabetes (T2D)	pLoF	0.001	high_outlier	case	31716	CLCF1	ENSG00000175505	FALSE	FALSE	8	0.392193	0.267643	-0.0480406	0.832427	0.392 [-0.0480, 0.832]	0.929	0.996
5611	2.2	exomewide_scan	not_conditioned	t2d	Type 2 diabetes (T2D)	pLoF	0.001	high_outlier	case	31716	CLCN3	ENSG00000109572	FALSE	FALSE	4	0.241476	0.375482	-0.376137	0.859089	0.241 [-0.376, 0.859]	0.74	0.996
5622	2.2	exomewide_scan	not_conditioned	t2d	Type 2 diabetes (T2D)	pLoF	0.001	high_outlier	case	31716	CLDN10	ENSG00000134873	FALSE	FALSE	7	0.204167	0.282654	-0.260757	0.669091	0.204 [-0.261, 0.669]	0.765	0.996
5630	2.2	exomewide_scan	not_conditioned	t2d	Type 2 diabetes (T2D)	pLoF	0.001	high_outlier	case	31716	CLDN16	ENSG00000113946	FALSE	FALSE	4	0.519517	0.379135	-0.104105	1.14314	0.520 [-0.104, 1.14]	0.915	0.996
5637	2.2	exomewide_scan	not_conditioned	t2d	Type 2 diabetes (T2D)	pLoF	0.001	high_outlier	case	31715	CLDN22	ENSG00000177300	FALSE	FALSE	1	0.915692	0.750944	-0.319501	2.15088	0.916 [-0.320, 2.15]	0.889	0.996
5674	2.2	exomewide_scan	not_conditioned	t2d	Type 2 diabetes (T2D)	pLoF	0.001	high_outlier	case	31716	CLEC19A	ENSG00000261210	FALSE	FALSE	12	0.159537	0.217589	-0.198365	0.517439	0.160 [-0.198, 0.517]	0.768	0.996
5682	2.2	exomewide_scan	not_conditioned	t2d	Type 2 diabetes (T2D)	pLoF	0.001	low_outlier	ctrl	284661	CLEC2D	ENSG00000069493	FALSE	FALSE	12	0.0538044	0.155076	-0.201273	0.308882	0.0538 [-0.201, 0.309]	0.364	0.996
5689	2.2	exomewide_scan	not_conditioned	t2d	Type 2 diabetes (T2D)	pLoF	0.001	high_outlier	case	31716	CLEC3B	ENSG00000163815	FALSE	FALSE	2	0.338066	0.536108	-0.543753	1.21989	0.338 [-0.544, 1.22]	0.736	0.996
5693	2.2	exomewide_scan	not_conditioned	t2d	Type 2 diabetes (T2D)	pLoF	0.001	high_outlier	case	31715	CLEC4C	ENSG00000198178	FALSE	FALSE	7	0.348704	0.284495	-0.119249	0.816657	0.349 [-0.119, 0.817]	0.89	0.996
5707	2.2	exomewide_scan	not_conditioned	t2d	Type 2 diabetes (T2D)	pLoF	0.001	high_outlier	case	31715	CLEC6A	ENSG00000205846	FALSE	FALSE	3	0.443639	0.434546	-0.271126	1.1584	0.444 [-0.271, 1.16]	0.846	0.996
5711	2.2	exomewide_scan	not_conditioned	t2d	Type 2 diabetes (T2D)	pLoF	0.001	high_outlier	case	31716	CLEC9A	ENSG00000197992	FALSE	FALSE	7	0.212849	0.284506	-0.255122	0.68082	0.213 [-0.255, 0.681]	0.773	0.996
5724	2.2	exomewide_scan	not_conditioned	t2d	Type 2 diabetes (T2D)	pLoF	0.001	low_outlier	ctrl	284661	CLIC6	ENSG00000159212	FALSE	FALSE	253	0.0083169	0.0318165	-0.0440166	0.0606504	8.32e-03 [-0.0440, 0.0607]	0.397	0.996
5733	2.2	exomewide_scan	not_conditioned	t2d	Type 2 diabetes (T2D)	pLoF	0.001	high_outlier	case	31716	CLIP3	ENSG00000105270	FALSE	FALSE	2	0.492913	0.528682	-0.376692	1.36252	0.493 [-0.377, 1.36]	0.824	0.996
5737	2.2	exomewide_scan	not_conditioned	t2d	Type 2 diabetes (T2D)	pLoF	0.001	high_outlier	case	31716	CLK1	ENSG00000013441	FALSE	FALSE	9	0.166669	0.252224	-0.248203	0.581541	0.167 [-0.248, 0.582]	0.746	0.996
5740	2.2	exomewide_scan	not_conditioned	t2d	Type 2 diabetes (T2D)	pLoF	0.001	high_outlier	case	31716	CLK3	ENSG00000179335	FALSE	FALSE	6	0.31068	0.307472	-0.195066	0.816426	0.311 [-0.195, 0.816]	0.844	0.996
5751	2.2	exomewide_scan	not_conditioned	t2d	Type 2 diabetes (T2D)	pLoF	0.001	low_outlier	ctrl	284661	CLN6	ENSG00000128973	FALSE	FALSE	137	0.00989982	0.0452594	-0.0645453	0.0843449	9.90e-03 [-0.0645, 0.0843]	0.413	0.996
5754	2.2	exomewide_scan	not_conditioned	t2d	Type 2 diabetes (T2D)	pLoF	0.001	high_outlier	case	31716	CLN8	ENSG00000182372	FALSE	FALSE	5	0.464314	0.336297	-0.0888453	1.01747	0.464 [-0.0888, 1.02]	0.916	0.996
5759	2.2	exomewide_scan	not_conditioned	t2d	Type 2 diabetes (T2D)	pLoF	0.001	low_outlier	ctrl	284661	CLOCK	ENSG00000134852	FALSE	FALSE	33	0.0210891	0.0919986	-0.130235	0.172413	0.0211 [-0.130, 0.172]	0.409	0.996
5762	2.2	exomewide_scan	not_conditioned	t2d	Type 2 diabetes (T2D)	pLoF	0.001	high_outlier	case	31716	CLP1	ENSG00000172409	FALSE	FALSE	8	0.339938	0.267643	-0.100296	0.780172	0.340 [-0.100, 0.780]	0.898	0.996
5769	2.2	exomewide_scan	not_conditioned	t2d	Type 2 diabetes (T2D)	pLoF	0.001	low_outlier	ctrl	284661	CLPSL1	ENSG00000204140	FALSE	FALSE	53	0.0194336	0.07598	-0.105542	0.14441	0.0194 [-0.106, 0.144]	0.399	0.996
5778	2.2	exomewide_scan	not_conditioned	t2d	Type 2 diabetes (T2D)	pLoF	0.001	high_outlier	case	31716	CLPX	ENSG00000166855	FALSE	FALSE	5	0.405095	0.336806	-0.148902	0.959092	0.405 [-0.149, 0.959]	0.885	0.996
5780	2.2	exomewide_scan	not_conditioned	t2d	Type 2 diabetes (T2D)	pLoF	0.001	high_outlier	case	31716	CLRN1	ENSG00000163646	FALSE	FALSE	17	0.144884	0.183926	-0.157647	0.447415	0.145 [-0.158, 0.447]	0.785	0.996
5782	2.2	exomewide_scan	not_conditioned	t2d	Type 2 diabetes (T2D)	pLoF	0.001	high_outlier	case	31716	CLRN2	ENSG00000249581	FALSE	FALSE	13	0.162234	0.208308	-0.180402	0.50487	0.162 [-0.180, 0.505]	0.782	0.996
5792	2.2	exomewide_scan	not_conditioned	t2d	Type 2 diabetes (T2D)	pLoF	0.001	high_outlier	case	31716	CLSTN3	ENSG00000139182	FALSE	FALSE	3	0.281013	0.434533	-0.43373	0.995756	0.281 [-0.434, 0.996]	0.741	0.996
5806	2.2	exomewide_scan	not_conditioned	t2d	Type 2 diabetes (T2D)	pLoF	0.001	low_outlier	ctrl	284661	CLUL1	ENSG00000079101	FALSE	FALSE	316	0.0043147	0.0291399	-0.0436162	0.0522456	4.31e-03 [-0.0436, 0.0522]	0.441	0.996
5814	2.2	exomewide_scan	not_conditioned	t2d	Type 2 diabetes (T2D)	pLoF	0.001	high_outlier	case	31716	CLYBL	ENSG00000125246	FALSE	FALSE	27	0.128467	0.143969	-0.108341	0.365275	0.128 [-0.108, 0.365]	0.814	0.996
5817	2.2	exomewide_scan	not_conditioned	t2d	Type 2 diabetes (T2D)	pLoF	0.001	low_outlier	ctrl	284661	CMAS	ENSG00000111726	FALSE	FALSE	21	0.0244321	0.117228	-0.168391	0.217255	0.0244 [-0.168, 0.217]	0.417	0.996
5818	2.2	exomewide_scan	not_conditioned	t2d	Type 2 diabetes (T2D)	pLoF	0.001	high_outlier	case	31716	CMAS	ENSG00000111726	FALSE	FALSE	5	0.277646	0.336609	-0.276027	0.831319	0.278 [-0.276, 0.831]	0.795	0.996
5834	2.2	exomewide_scan	not_conditioned	t2d	Type 2 diabetes (T2D)	pLoF	0.001	high_outlier	case	31716	CMSS1	ENSG00000184220	FALSE	FALSE	6	0.292888	0.309541	-0.216262	0.802038	0.293 [-0.216, 0.802]	0.828	0.996
5836	2.2	exomewide_scan	not_conditioned	t2d	Type 2 diabetes (T2D)	pLoF	0.001	high_outlier	case	31716	CMTM1	ENSG00000089505	FALSE	FALSE	13	0.282746	0.209078	-0.0611567	0.626649	0.283 [-0.0612, 0.627]	0.912	0.996
5840	2.2	exomewide_scan	not_conditioned	t2d	Type 2 diabetes (T2D)	pLoF	0.001	high_outlier	case	31716	CMTM3	ENSG00000140931	FALSE	FALSE	1	0.762947	0.753641	-0.476682	2.00258	0.763 [-0.477, 2.00]	0.844	0.996
5850	2.2	exomewide_scan	not_conditioned	t2d	Type 2 diabetes (T2D)	pLoF	0.001	high_outlier	case	31716	CMTM8	ENSG00000170293	FALSE	FALSE	7	0.179031	0.286593	-0.292373	0.650435	0.179 [-0.292, 0.650]	0.734	0.996
5854	2.2	exomewide_scan	not_conditioned	t2d	Type 2 diabetes (T2D)	pLoF	0.001	high_outlier	case	31716	CMTR2	ENSG00000180917	FALSE	FALSE	15	0.279587	0.194628	-0.0405476	0.599722	0.280 [-0.0405, 0.600]	0.925	0.996
5863	2.2	exomewide_scan	not_conditioned	t2d	Type 2 diabetes (T2D)	pLoF	0.001	high_outlier	case	31716	CNDP1	ENSG00000150656	FALSE	FALSE	79	0.0832378	0.0842329	-0.055313	0.221789	0.0832 [-0.0553, 0.222]	0.838	0.996
5867	2.2	exomewide_scan	not_conditioned	t2d	Type 2 diabetes (T2D)	pLoF	0.001	low_outlier	ctrl	284661	CNFN	ENSG00000105427	FALSE	FALSE	30	0.0155832	0.0952286	-0.141054	0.17222	0.0156 [-0.141, 0.172]	0.435	0.996
5868	2.2	exomewide_scan	not_conditioned	t2d	Type 2 diabetes (T2D)	pLoF	0.001	high_outlier	case	31715	CNFN	ENSG00000105427	FALSE	FALSE	2	0.620771	0.528674	-0.24882	1.49036	0.621 [-0.249, 1.49]	0.88	0.996
5869	2.2	exomewide_scan	not_conditioned	t2d	Type 2 diabetes (T2D)	pLoF	0.001	low_outlier	ctrl	284661	CNGA1	ENSG00000198515	FALSE	FALSE	378	0.00491955	0.0271991	-0.039819	0.0496581	4.92e-03 [-0.0398, 0.0497]	0.428	0.996
5870	2.2	exomewide_scan	not_conditioned	t2d	Type 2 diabetes (T2D)	pLoF	0.001	high_outlier	case	31716	CNGA1	ENSG00000198515	FALSE	FALSE	36	0.132123	0.125223	-0.0738505	0.338097	0.132 [-0.0739, 0.338]	0.854	0.996
5879	2.2	exomewide_scan	not_conditioned	t2d	Type 2 diabetes (T2D)	pLoF	0.001	low_outlier	ctrl	284661	CNIH1	ENSG00000100528	FALSE	FALSE	16	0.0234526	0.128735	-0.188298	0.235203	0.0235 [-0.188, 0.235]	0.428	0.996
5880	2.2	exomewide_scan	not_conditioned	t2d	Type 2 diabetes (T2D)	pLoF	0.001	high_outlier	case	31713	CNIH1	ENSG00000100528	FALSE	FALSE	2	0.542962	0.527611	-0.324881	1.4108	0.543 [-0.325, 1.41]	0.848	0.996
5886	2.2	exomewide_scan	not_conditioned	t2d	Type 2 diabetes (T2D)	pLoF	0.001	high_outlier	case	31716	CNKSR1	ENSG00000142675	FALSE	FALSE	64	0.0697401	0.0945068	-0.0857098	0.22519	0.0697 [-0.0857, 0.225]	0.77	0.996
5890	2.2	exomewide_scan	not_conditioned	t2d	Type 2 diabetes (T2D)	pLoF	0.001	high_outlier	case	31716	CNMD	ENSG00000136110	FALSE	FALSE	82	0.0872738	0.0826819	-0.0487258	0.223273	0.0873 [-0.0487, 0.223]	0.854	0.996
5897	2.2	exomewide_scan	not_conditioned	t2d	Type 2 diabetes (T2D)	pLoF	0.001	low_outlier	ctrl	284661	CNNM1	ENSG00000119946	FALSE	FALSE	94	0.0100563	0.0597941	-0.0882962	0.108409	0.0101 [-0.0883, 0.108]	0.433	0.996
5898	2.2	exomewide_scan	not_conditioned	t2d	Type 2 diabetes (T2D)	pLoF	0.001	high_outlier	case	31716	CNNM1	ENSG00000119946	FALSE	FALSE	5	0.364476	0.346979	-0.206254	0.935206	0.364 [-0.206, 0.935]	0.853	0.996
5910	2.2	exomewide_scan	not_conditioned	t2d	Type 2 diabetes (T2D)	pLoF	0.001	high_outlier	case	31716	CNOT11	ENSG00000158435	FALSE	FALSE	5	0.213137	0.338376	-0.343442	0.769716	0.213 [-0.343, 0.770]	0.736	0.996
5918	2.2	exomewide_scan	not_conditioned	t2d	Type 2 diabetes (T2D)	pLoF	0.001	high_outlier	case	31716	CNOT7	ENSG00000198791	FALSE	FALSE	2	0.439523	0.531698	-0.435042	1.31409	0.440 [-0.435, 1.31]	0.796	0.996
5921	2.2	exomewide_scan	not_conditioned	t2d	Type 2 diabetes (T2D)	pLoF	0.001	low_outlier	ctrl	284661	CNOT9	ENSG00000144580	FALSE	FALSE	10	0.0348911	0.173272	-0.250116	0.319898	0.0349 [-0.250, 0.320]	0.42	0.996
5934	2.2	exomewide_scan	not_conditioned	t2d	Type 2 diabetes (T2D)	pLoF	0.001	high_outlier	case	31716	CNPY4	ENSG00000166997	FALSE	FALSE	51	0.102388	0.105989	-0.0719484	0.276724	0.102 [-0.0719, 0.277]	0.833	0.996
5937	2.2	exomewide_scan	not_conditioned	t2d	Type 2 diabetes (T2D)	pLoF	0.001	low_outlier	ctrl	284661	CNR2	ENSG00000188822	FALSE	FALSE	159	0.00610258	0.04292	-0.0644945	0.0766997	6.10e-03 [-0.0645, 0.0767]	0.443	0.996
5941	2.2	exomewide_scan	not_conditioned	t2d	Type 2 diabetes (T2D)	pLoF	0.001	low_outlier	ctrl	284661	CNST	ENSG00000162852	FALSE	FALSE	88	0.0195535	0.057685	-0.0753299	0.114437	0.0196 [-0.0753, 0.114]	0.367	0.996
5959	2.2	exomewide_scan	not_conditioned	t2d	Type 2 diabetes (T2D)	pLoF	0.001	low_outlier	ctrl	284661	CNTN5	ENSG00000149972	FALSE	FALSE	92	0.00866492	0.0572011	-0.0854225	0.102752	8.66e-03 [-0.0854, 0.103]	0.44	0.996
5972	2.2	exomewide_scan	not_conditioned	t2d	Type 2 diabetes (T2D)	pLoF	0.001	low_outlier	ctrl	284661	CNTNAP4	ENSG00000152910	FALSE	FALSE	188	0.00595265	0.0388777	-0.0579955	0.0699008	5.95e-03 [-0.0580, 0.0699]	0.439	0.996
5973	2.2	exomewide_scan	not_conditioned	t2d	Type 2 diabetes (T2D)	pLoF	0.001	high_outlier	case	31716	CNTNAP4	ENSG00000152910	FALSE	FALSE	24	0.217091	0.15389	-0.0360355	0.470218	0.217 [-0.0360, 0.470]	0.921	0.996
5974	2.2	exomewide_scan	not_conditioned	t2d	Type 2 diabetes (T2D)	pLoF	0.001	low_outlier	ctrl	284661	CNTNAP5	ENSG00000155052	FALSE	FALSE	73	0.0162155	0.0641371	-0.0892806	0.121712	0.0162 [-0.0893, 0.122]	0.4	0.996
5979	2.2	exomewide_scan	not_conditioned	t2d	Type 2 diabetes (T2D)	pLoF	0.001	high_outlier	case	31716	CNTROB	ENSG00000170037	FALSE	FALSE	38	0.130576	0.121696	-0.0695961	0.330748	0.131 [-0.0696, 0.331]	0.858	0.996
5995	2.2	exomewide_scan	not_conditioned	t2d	Type 2 diabetes (T2D)	pLoF	0.001	low_outlier	ctrl	284661	COBL	ENSG00000106078	FALSE	FALSE	145	0.0109772	0.0454642	-0.0638048	0.0857592	0.0110 [-0.0638, 0.0858]	0.405	0.996
6006	2.2	exomewide_scan	not_conditioned	t2d	Type 2 diabetes (T2D)	pLoF	0.001	high_outlier	case	31716	COG3	ENSG00000136152	FALSE	FALSE	3	0.440087	0.431735	-0.270054	1.15023	0.440 [-0.270, 1.15]	0.846	0.996
6007	2.2	exomewide_scan	not_conditioned	t2d	Type 2 diabetes (T2D)	pLoF	0.001	low_outlier	ctrl	284661	COG4	ENSG00000103051	FALSE	FALSE	144	0.0120552	0.0446542	-0.0613944	0.0855048	0.0121 [-0.0614, 0.0855]	0.394	0.996
6010	2.2	exomewide_scan	not_conditioned	t2d	Type 2 diabetes (T2D)	pLoF	0.001	high_outlier	case	31716	COG5	ENSG00000164597	FALSE	FALSE	21	0.122079	0.165112	-0.149506	0.393664	0.122 [-0.150, 0.394]	0.77	0.996
6014	2.2	exomewide_scan	not_conditioned	t2d	Type 2 diabetes (T2D)	pLoF	0.001	high_outlier	case	31716	COG7	ENSG00000168434	FALSE	FALSE	11	0.151936	0.22727	-0.22189	0.525762	0.152 [-0.222, 0.526]	0.748	0.996
6018	2.2	exomewide_scan	not_conditioned	t2d	Type 2 diabetes (T2D)	pLoF	0.001	high_outlier	case	31716	COIL	ENSG00000121058	FALSE	FALSE	17	0.170438	0.181878	-0.128725	0.469601	0.170 [-0.129, 0.470]	0.826	0.996
6020	2.2	exomewide_scan	not_conditioned	t2d	Type 2 diabetes (T2D)	pLoF	0.001	high_outlier	case	31716	COL10A1	ENSG00000123500	FALSE	FALSE	13	0.167228	0.211412	-0.180514	0.51497	0.167 [-0.181, 0.515]	0.786	0.996
6030	2.2	exomewide_scan	not_conditioned	t2d	Type 2 diabetes (T2D)	pLoF	0.001	high_outlier	case	31716	COL14A1	ENSG00000187955	FALSE	FALSE	34	0.0955886	0.129022	-0.116634	0.307811	0.0956 [-0.117, 0.308]	0.771	0.996
6032	2.2	exomewide_scan	not_conditioned	t2d	Type 2 diabetes (T2D)	pLoF	0.001	high_outlier	case	31716	COL15A1	ENSG00000204291	FALSE	FALSE	98	0.0589019	0.0767164	-0.0672853	0.185089	0.0589 [-0.0673, 0.185]	0.779	0.996
6034	2.2	exomewide_scan	not_conditioned	t2d	Type 2 diabetes (T2D)	pLoF	0.001	high_outlier	case	31716	COL16A1	ENSG00000084636	FALSE	FALSE	65	0.0692422	0.0937801	-0.0850123	0.223497	0.0692 [-0.0850, 0.223]	0.77	0.996
6036	2.2	exomewide_scan	not_conditioned	t2d	Type 2 diabetes (T2D)	pLoF	0.001	high_outlier	case	31716	COL17A1	ENSG00000065618	FALSE	FALSE	49	0.152019	0.11092	-0.0304282	0.334466	0.152 [-0.0304, 0.334]	0.915	0.996
6044	2.2	exomewide_scan	not_conditioned	t2d	Type 2 diabetes (T2D)	pLoF	0.001	high_outlier	case	31716	COL1A2	ENSG00000164692	FALSE	FALSE	4	0.37542	0.378169	-0.246613	0.997453	0.375 [-0.247, 0.997]	0.84	0.996
6048	2.2	exomewide_scan	not_conditioned	t2d	Type 2 diabetes (T2D)	pLoF	0.001	high_outlier	case	31716	COL21A1	ENSG00000124749	FALSE	FALSE	71	0.0582958	0.0905453	-0.090638	0.20723	0.0583 [-0.0906, 0.207]	0.74	0.996
6050	2.2	exomewide_scan	not_conditioned	t2d	Type 2 diabetes (T2D)	pLoF	0.001	high_outlier	case	31716	COL22A1	ENSG00000169436	FALSE	FALSE	65	0.111525	0.0933586	-0.0420362	0.265086	0.112 [-0.0420, 0.265]	0.884	0.996
6059	2.2	exomewide_scan	not_conditioned	t2d	Type 2 diabetes (T2D)	pLoF	0.001	low_outlier	ctrl	284661	COL27A1	ENSG00000196739	FALSE	FALSE	106	0.0169677	0.053334	-0.0707589	0.104694	0.0170 [-0.0708, 0.105]	0.375	0.996
6060	2.2	exomewide_scan	not_conditioned	t2d	Type 2 diabetes (T2D)	pLoF	0.001	high_outlier	case	31716	COL27A1	ENSG00000196739	FALSE	FALSE	12	0.189029	0.218936	-0.171089	0.549147	0.189 [-0.171, 0.549]	0.806	0.996
6065	2.2	exomewide_scan	not_conditioned	t2d	Type 2 diabetes (T2D)	pLoF	0.001	high_outlier	case	31716	COL3A1	ENSG00000168542	FALSE	FALSE	4	0.474729	0.378299	-0.147517	1.09698	0.475 [-0.148, 1.10]	0.895	0.996
6073	2.2	exomewide_scan	not_conditioned	t2d	Type 2 diabetes (T2D)	pLoF	0.001	high_outlier	case	31716	COL4A4	ENSG00000081052	FALSE	FALSE	54	0.0920053	0.10304	-0.0774804	0.261491	0.0920 [-0.0775, 0.261]	0.814	0.996
6075	2.2	exomewide_scan	not_conditioned	t2d	Type 2 diabetes (T2D)	pLoF	0.001	high_outlier	case	31664	COL5A1	ENSG00000130635	FALSE	FALSE	1	0.609626	0.758295	-0.637658	1.85691	0.610 [-0.638, 1.86]	0.789	0.996
6083	2.2	exomewide_scan	not_conditioned	t2d	Type 2 diabetes (T2D)	pLoF	0.001	high_outlier	case	31716	COL6A2	ENSG00000142173	FALSE	FALSE	27	0.180954	0.143404	-0.0549246	0.416833	0.181 [-0.0549, 0.417]	0.896	0.996
6100	2.2	exomewide_scan	not_conditioned	t2d	Type 2 diabetes (T2D)	pLoF	0.001	low_outlier	ctrl	284661	COL9A3	ENSG00000092758	FALSE	FALSE	166	0.0108265	0.0402296	-0.0553453	0.0769983	0.0108 [-0.0553, 0.0770]	0.394	0.996
6104	2.2	exomewide_scan	not_conditioned	t2d	Type 2 diabetes (T2D)	pLoF	0.001	low_outlier	ctrl	284661	COLEC11	ENSG00000118004	FALSE	FALSE	42	0.0203944	0.0845517	-0.118681	0.15947	0.0204 [-0.119, 0.159]	0.405	0.996
6127	2.2	exomewide_scan	not_conditioned	t2d	Type 2 diabetes (T2D)	pLoF	0.001	high_outlier	case	31716	COMMD6	ENSG00000188243	FALSE	FALSE	4	0.259757	0.373925	-0.355295	0.874809	0.260 [-0.355, 0.875]	0.756	0.996
6132	2.2	exomewide_scan	not_conditioned	t2d	Type 2 diabetes (T2D)	pLoF	0.001	low_outlier	ctrl	284661	COMMD9	ENSG00000110442	FALSE	FALSE	50	0.016056	0.0775857	-0.111561	0.143673	0.0161 [-0.112, 0.144]	0.418	0.996
6139	2.2	exomewide_scan	not_conditioned	t2d	Type 2 diabetes (T2D)	pLoF	0.001	high_outlier	case	31716	COMTD1	ENSG00000165644	FALSE	FALSE	9	0.17796	0.258635	-0.247457	0.603377	0.178 [-0.247, 0.603]	0.754	0.996
6140	2.2	exomewide_scan	not_conditioned	t2d	Type 2 diabetes (T2D)	pLoF	0.001	low_outlier	ctrl	284661	COP1	ENSG00000143207	FALSE	FALSE	14	0.0354474	0.144606	-0.202408	0.273303	0.0354 [-0.202, 0.273]	0.403	0.996
6143	2.2	exomewide_scan	not_conditioned	t2d	Type 2 diabetes (T2D)	pLoF	0.001	high_outlier	case	31712	COPB1	ENSG00000129083	FALSE	FALSE	1	0.635075	0.756917	-0.609943	1.88009	0.635 [-0.610, 1.88]	0.799	0.996
6147	2.2	exomewide_scan	not_conditioned	t2d	Type 2 diabetes (T2D)	pLoF	0.001	high_outlier	case	31716	COPE	ENSG00000105669	FALSE	FALSE	3	0.390784	0.431667	-0.319245	1.10081	0.391 [-0.319, 1.10]	0.817	0.996
6148	2.2	exomewide_scan	not_conditioned	t2d	Type 2 diabetes (T2D)	pLoF	0.001	low_outlier	ctrl	284661	COPG1	ENSG00000181789	FALSE	FALSE	53	0.0242914	0.0754836	-0.0998681	0.148451	0.0243 [-0.0999, 0.148]	0.374	0.996
6149	2.2	exomewide_scan	not_conditioned	t2d	Type 2 diabetes (T2D)	pLoF	0.001	high_outlier	case	31716	COPG1	ENSG00000181789	FALSE	FALSE	8	0.212707	0.268078	-0.228242	0.653656	0.213 [-0.228, 0.654]	0.786	0.996
6160	2.2	exomewide_scan	not_conditioned	t2d	Type 2 diabetes (T2D)	pLoF	0.001	high_outlier	case	31716	COPS6	ENSG00000168090	FALSE	FALSE	4	0.307176	0.378169	-0.314857	0.929209	0.307 [-0.315, 0.929]	0.792	0.996
6170	2.2	exomewide_scan	not_conditioned	t2d	Type 2 diabetes (T2D)	pLoF	0.001	low_outlier	ctrl	284661	COPZ2	ENSG00000005243	FALSE	FALSE	69	0.0126665	0.0629717	-0.0909127	0.116246	0.0127 [-0.0909, 0.116]	0.42	0.996
6174	2.2	exomewide_scan	not_conditioned	t2d	Type 2 diabetes (T2D)	pLoF	0.001	low_outlier	ctrl	284661	COQ10B	ENSG00000115520	FALSE	FALSE	16	0.0176935	0.136983	-0.207623	0.24301	0.0177 [-0.208, 0.243]	0.449	0.996
6195	2.2	exomewide_scan	not_conditioned	t2d	Type 2 diabetes (T2D)	pLoF	0.001	high_outlier	case	31716	CORIN	ENSG00000145244	FALSE	FALSE	36	0.08486	0.125231	-0.121127	0.290847	0.0849 [-0.121, 0.291]	0.751	0.996
6196	2.2	exomewide_scan	not_conditioned	t2d	Type 2 diabetes (T2D)	pLoF	0.001	low_outlier	ctrl	284661	CORO1A	ENSG00000102879	FALSE	FALSE	29	0.0223322	0.0994848	-0.141306	0.18597	0.0223 [-0.141, 0.186]	0.411	0.996
6206	2.2	exomewide_scan	not_conditioned	t2d	Type 2 diabetes (T2D)	pLoF	0.001	low_outlier	ctrl	284661	CORO6	ENSG00000167549	FALSE	FALSE	51	0.0123065	0.0732434	-0.108168	0.132781	0.0123 [-0.108, 0.133]	0.433	0.996
6209	2.2	exomewide_scan	not_conditioned	t2d	Type 2 diabetes (T2D)	pLoF	0.001	high_outlier	case	31716	CORO7	ENSG00000262246	FALSE	FALSE	54	0.134002	0.102649	-0.0348406	0.302845	0.134 [-0.0348, 0.303]	0.904	0.996
6226	2.2	exomewide_scan	not_conditioned	t2d	Type 2 diabetes (T2D)	pLoF	0.001	high_outlier	case	31716	COX18	ENSG00000163626	FALSE	FALSE	8	0.196817	0.265535	-0.239949	0.633583	0.197 [-0.240, 0.634]	0.771	0.996
6237	2.2	exomewide_scan	not_conditioned	t2d	Type 2 diabetes (T2D)	pLoF	0.001	high_outlier	case	31705	COX5B	ENSG00000135940	FALSE	FALSE	1	0.869605	0.75658	-0.374858	2.11407	0.870 [-0.375, 2.11]	0.875	0.996
6243	2.2	exomewide_scan	not_conditioned	t2d	Type 2 diabetes (T2D)	pLoF	0.001	high_outlier	case	31716	COX6B1	ENSG00000126267	FALSE	FALSE	2	0.399192	0.528706	-0.470452	1.26884	0.399 [-0.470, 1.27]	0.775	0.996
6250	2.2	exomewide_scan	not_conditioned	t2d	Type 2 diabetes (T2D)	pLoF	0.001	low_outlier	ctrl	284661	COX7A2	ENSG00000112695	FALSE	FALSE	20	0.0214293	0.123679	-0.182005	0.224863	0.0214 [-0.182, 0.225]	0.431	0.996
6254	2.2	exomewide_scan	not_conditioned	t2d	Type 2 diabetes (T2D)	pLoF	0.001	low_outlier	ctrl	284653	COX7B2	ENSG00000170516	FALSE	FALSE	49	0.0100028	0.0755007	-0.114185	0.13419	0.0100 [-0.114, 0.134]	0.447	0.996
6257	2.2	exomewide_scan	not_conditioned	t2d	Type 2 diabetes (T2D)	pLoF	0.001	high_outlier	case	31715	COX7C	ENSG00000127184	FALSE	FALSE	1	0.872664	0.750643	-0.362034	2.10736	0.873 [-0.362, 2.11]	0.877	0.996
6268	2.2	exomewide_scan	not_conditioned	t2d	Type 2 diabetes (T2D)	pLoF	0.001	high_outlier	case	31716	CPA3	ENSG00000163751	FALSE	FALSE	12	0.16678	0.218903	-0.193283	0.526843	0.167 [-0.193, 0.527]	0.777	0.996
6270	2.2	exomewide_scan	not_conditioned	t2d	Type 2 diabetes (T2D)	pLoF	0.001	high_outlier	case	31716	CPA4	ENSG00000128510	FALSE	FALSE	57	0.0779626	0.100266	-0.0869603	0.242885	0.0780 [-0.0870, 0.243]	0.782	0.996
6279	2.2	exomewide_scan	not_conditioned	t2d	Type 2 diabetes (T2D)	pLoF	0.001	low_outlier	ctrl	284661	CPB2	ENSG00000080618	FALSE	FALSE	85	0.0146229	0.0564973	-0.0783069	0.107553	0.0146 [-0.0783, 0.108]	0.398	0.996
6285	2.2	exomewide_scan	not_conditioned	t2d	Type 2 diabetes (T2D)	pLoF	0.001	low_outlier	ctrl	284661	CPEB1	ENSG00000214575	FALSE	FALSE	26	0.0346558	0.103871	-0.136197	0.205508	0.0347 [-0.136, 0.206]	0.369	0.996
6287	2.2	exomewide_scan	not_conditioned	t2d	Type 2 diabetes (T2D)	pLoF	0.001	high_outlier	case	31716	CPEB2	ENSG00000137449	FALSE	FALSE	33	0.153246	0.130801	-0.0619025	0.368394	0.153 [-0.0619, 0.368]	0.879	0.996
6288	2.2	exomewide_scan	not_conditioned	t2d	Type 2 diabetes (T2D)	pLoF	0.001	low_outlier	ctrl	284661	CPEB3	ENSG00000107864	FALSE	FALSE	15	0.0383674	0.149664	-0.207808	0.284543	0.0384 [-0.208, 0.285]	0.399	0.996
6306	2.2	exomewide_scan	not_conditioned	t2d	Type 2 diabetes (T2D)	pLoF	0.001	high_outlier	case	31716	CPM	ENSG00000135678	FALSE	FALSE	5	0.270538	0.336601	-0.283121	0.824197	0.271 [-0.283, 0.824]	0.789	0.996
6319	2.2	exomewide_scan	not_conditioned	t2d	Type 2 diabetes (T2D)	pLoF	0.001	low_outlier	ctrl	284661	CPNE6	ENSG00000100884	FALSE	FALSE	36	0.0210069	0.0858269	-0.120166	0.16218	0.0210 [-0.120, 0.162]	0.403	0.996
6325	2.2	exomewide_scan	not_conditioned	t2d	Type 2 diabetes (T2D)	pLoF	0.001	low_outlier	ctrl	284661	CPNE9	ENSG00000144550	FALSE	FALSE	131	0.00860991	0.0480188	-0.070374	0.0875938	8.61e-03 [-0.0704, 0.0876]	0.429	0.996
6332	2.2	exomewide_scan	not_conditioned	t2d	Type 2 diabetes (T2D)	pLoF	0.001	high_outlier	case	31716	CPPED1	ENSG00000103381	FALSE	FALSE	8	0.2465	0.266478	-0.191817	0.684817	0.246 [-0.192, 0.685]	0.823	0.996
6352	2.2	exomewide_scan	not_conditioned	t2d	Type 2 diabetes (T2D)	pLoF	0.001	low_outlier	ctrl	284661	CPT1B	ENSG00000205560	FALSE	FALSE	289	0.00917628	0.0303577	-0.0407577	0.0591103	9.18e-03 [-0.0408, 0.0591]	0.381	0.996
6356	2.2	exomewide_scan	not_conditioned	t2d	Type 2 diabetes (T2D)	pLoF	0.001	low_outlier	ctrl	284661	CPT2	ENSG00000157184	FALSE	FALSE	183	0.00866691	0.0400085	-0.0571412	0.074475	8.67e-03 [-0.0571, 0.0745]	0.414	0.996
6357	2.2	exomewide_scan	not_conditioned	t2d	Type 2 diabetes (T2D)	pLoF	0.001	high_outlier	case	31716	CPT2	ENSG00000157184	FALSE	FALSE	17	0.16551	0.183252	-0.135913	0.466933	0.166 [-0.136, 0.467]	0.817	0.996
6363	2.2	exomewide_scan	not_conditioned	t2d	Type 2 diabetes (T2D)	pLoF	0.001	high_outlier	case	31716	CPXM1	ENSG00000088882	FALSE	FALSE	13	0.188514	0.207427	-0.152673	0.529701	0.189 [-0.153, 0.530]	0.818	0.996
6384	2.2	exomewide_scan	not_conditioned	t2d	Type 2 diabetes (T2D)	pLoF	0.001	high_outlier	case	31716	CRACR2B	ENSG00000177685	FALSE	FALSE	19	0.152687	0.173702	-0.133027	0.438401	0.153 [-0.133, 0.438]	0.81	0.996
6388	2.2	exomewide_scan	not_conditioned	t2d	Type 2 diabetes (T2D)	pLoF	0.001	high_outlier	case	31716	CRAMP1	ENSG00000007545	FALSE	FALSE	4	0.412032	0.376934	-0.207969	1.03203	0.412 [-0.208, 1.03]	0.863	0.996
6401	2.2	exomewide_scan	not_conditioned	t2d	Type 2 diabetes (T2D)	pLoF	0.001	high_outlier	case	31716	CRCT1	ENSG00000169509	FALSE	FALSE	5	0.279945	0.337805	-0.275695	0.835585	0.280 [-0.276, 0.836]	0.796	0.996
6412	2.2	exomewide_scan	not_conditioned	t2d	Type 2 diabetes (T2D)	pLoF	0.001	high_outlier	case	31716	CREB3L4	ENSG00000143578	FALSE	FALSE	19	0.167792	0.173346	-0.117337	0.452921	0.168 [-0.117, 0.453]	0.833	0.996
6424	2.2	exomewide_scan	not_conditioned	t2d	Type 2 diabetes (T2D)	pLoF	0.001	high_outlier	case	31716	CREG2	ENSG00000175874	FALSE	FALSE	34	0.166189	0.129816	-0.0473393	0.379717	0.166 [-0.0473, 0.380]	0.9	0.996
6431	2.2	exomewide_scan	not_conditioned	t2d	Type 2 diabetes (T2D)	pLoF	0.001	low_outlier	ctrl	284661	CRH	ENSG00000147571	FALSE	FALSE	3	0.103112	0.3082	-0.403832	0.610056	0.103 [-0.404, 0.610]	0.369	0.996
6454	2.2	exomewide_scan	not_conditioned	t2d	Type 2 diabetes (T2D)	pLoF	0.001	low_outlier	ctrl	284661	CRISPLD1	ENSG00000121005	FALSE	FALSE	119	0.0155698	0.0489445	-0.0649367	0.0960763	0.0156 [-0.0649, 0.0961]	0.375	0.996
6463	2.2	exomewide_scan	not_conditioned	t2d	Type 2 diabetes (T2D)	pLoF	0.001	low_outlier	ctrl	284661	CRLF3	ENSG00000176390	FALSE	FALSE	105	0.00766876	0.0510508	-0.0763023	0.0916399	7.67e-03 [-0.0763, 0.0916]	0.44	0.996
6464	2.2	exomewide_scan	not_conditioned	t2d	Type 2 diabetes (T2D)	pLoF	0.001	high_outlier	case	31716	CRLF3	ENSG00000176390	FALSE	FALSE	11	0.210033	0.226102	-0.161872	0.581938	0.210 [-0.162, 0.582]	0.824	0.996
6468	2.2	exomewide_scan	not_conditioned	t2d	Type 2 diabetes (T2D)	pLoF	0.001	high_outlier	case	31716	CRMP1	ENSG00000072832	FALSE	FALSE	2	0.57765	0.530992	-0.295754	1.45105	0.578 [-0.296, 1.45]	0.862	0.996
6476	2.2	exomewide_scan	not_conditioned	t2d	Type 2 diabetes (T2D)	pLoF	0.001	high_outlier	case	31716	CROCC2	ENSG00000226321	FALSE	FALSE	43	0.157182	0.115464	-0.0327394	0.347103	0.157 [-0.0327, 0.347]	0.913	0.996
6479	2.2	exomewide_scan	not_conditioned	t2d	Type 2 diabetes (T2D)	pLoF	0.001	low_outlier	ctrl	284661	CRP	ENSG00000132693	FALSE	FALSE	41	0.0159865	0.0845039	-0.12301	0.154983	0.0160 [-0.123, 0.155]	0.425	0.996
6480	2.2	exomewide_scan	not_conditioned	t2d	Type 2 diabetes (T2D)	pLoF	0.001	high_outlier	case	31716	CRP	ENSG00000132693	FALSE	FALSE	7	0.264186	0.285508	-0.205433	0.733805	0.264 [-0.205, 0.734]	0.823	0.996
6482	2.2	exomewide_scan	not_conditioned	t2d	Type 2 diabetes (T2D)	pLoF	0.001	high_outlier	case	31716	CRPPA	ENSG00000214960	FALSE	FALSE	23	0.225756	0.157765	-0.0337443	0.485256	0.226 [-0.0337, 0.485]	0.924	0.996
6484	2.2	exomewide_scan	not_conditioned	t2d	Type 2 diabetes (T2D)	pLoF	0.001	high_outlier	case	31716	CRTAC1	ENSG00000095713	FALSE	FALSE	13	0.283272	0.215215	-0.0707252	0.637269	0.283 [-0.0707, 0.637]	0.906	0.996
6486	2.2	exomewide_scan	not_conditioned	t2d	Type 2 diabetes (T2D)	pLoF	0.001	high_outlier	case	31716	CRTAM	ENSG00000109943	FALSE	FALSE	20	0.227709	0.169302	-0.050768	0.506186	0.228 [-0.0508, 0.506]	0.911	0.996
6544	2.2	exomewide_scan	not_conditioned	t2d	Type 2 diabetes (T2D)	pLoF	0.001	low_outlier	ctrl	284661	CSAD	ENSG00000139631	FALSE	FALSE	587	0.00608725	0.0221951	-0.0304204	0.0425949	6.09e-03 [-0.0304, 0.0426]	0.392	0.996
6546	2.2	exomewide_scan	not_conditioned	t2d	Type 2 diabetes (T2D)	pLoF	0.001	low_outlier	ctrl	284661	CSDC2	ENSG00000172346	FALSE	FALSE	28	0.0264488	0.0974858	-0.133901	0.186799	0.0264 [-0.134, 0.187]	0.393	0.996
6556	2.2	exomewide_scan	not_conditioned	t2d	Type 2 diabetes (T2D)	pLoF	0.001	low_outlier	ctrl	284661	CSF2RB	ENSG00000100368	FALSE	FALSE	35	0.0232716	0.087195	-0.120151	0.166695	0.0233 [-0.120, 0.167]	0.395	0.996
6559	2.2	exomewide_scan	not_conditioned	t2d	Type 2 diabetes (T2D)	pLoF	0.001	high_outlier	case	31698	CSF3	ENSG00000108342	FALSE	FALSE	1	0.940945	0.749721	-0.292236	2.17413	0.941 [-0.292, 2.17]	0.895	0.996
6560	2.2	exomewide_scan	not_conditioned	t2d	Type 2 diabetes (T2D)	pLoF	0.001	low_outlier	ctrl	284661	CSF3R	ENSG00000119535	FALSE	FALSE	533	0.00763276	0.0234135	-0.030879	0.0461445	7.63e-03 [-0.0309, 0.0461]	0.372	0.996
6569	2.2	exomewide_scan	not_conditioned	t2d	Type 2 diabetes (T2D)	pLoF	0.001	high_outlier	case	31715	CSH2	ENSG00000213218	FALSE	FALSE	30	0.130136	0.136944	-0.0951168	0.355389	0.130 [-0.0951, 0.355]	0.829	0.996
6577	2.2	exomewide_scan	not_conditioned	t2d	Type 2 diabetes (T2D)	pLoF	0.001	low_outlier	ctrl	284661	CSMD2	ENSG00000121904	FALSE	FALSE	107	0.0163329	0.0523152	-0.0697179	0.102384	0.0163 [-0.0697, 0.102]	0.377	0.996
6600	2.2	exomewide_scan	not_conditioned	t2d	Type 2 diabetes (T2D)	pLoF	0.001	low_outlier	ctrl	284661	CSNK2A1	ENSG00000101266	FALSE	FALSE	5	0.0579818	0.231733	-0.323185	0.439149	0.0580 [-0.323, 0.439]	0.401	0.996
6603	2.2	exomewide_scan	not_conditioned	t2d	Type 2 diabetes (T2D)	pLoF	0.001	high_outlier	case	31712	CSNK2A2	ENSG00000070770	FALSE	FALSE	2	0.646954	0.532899	-0.229587	1.52349	0.647 [-0.230, 1.52]	0.888	0.996
6608	2.2	exomewide_scan	not_conditioned	t2d	Type 2 diabetes (T2D)	pLoF	0.001	high_outlier	case	31716	CSPG4	ENSG00000173546	FALSE	FALSE	21	0.108592	0.164388	-0.161802	0.378986	0.109 [-0.162, 0.379]	0.746	0.996
6614	2.2	exomewide_scan	not_conditioned	t2d	Type 2 diabetes (T2D)	pLoF	0.001	high_outlier	case	31716	CSRNP1	ENSG00000144655	FALSE	FALSE	2	0.554987	0.536108	-0.326832	1.43681	0.555 [-0.327, 1.44]	0.85	0.996
6616	2.2	exomewide_scan	not_conditioned	t2d	Type 2 diabetes (T2D)	pLoF	0.001	high_outlier	case	31716	CSRNP2	ENSG00000110925	FALSE	FALSE	2	0.404676	0.532193	-0.470704	1.28006	0.405 [-0.471, 1.28]	0.776	0.996
6620	2.2	exomewide_scan	not_conditioned	t2d	Type 2 diabetes (T2D)	pLoF	0.001	high_outlier	case	31716	CSRP1	ENSG00000159176	FALSE	FALSE	3	0.637288	0.436089	-0.0800146	1.35459	0.637 [-0.0800, 1.35]	0.928	0.996
6621	2.2	exomewide_scan	not_conditioned	t2d	Type 2 diabetes (T2D)	pLoF	0.001	low_outlier	ctrl	284661	CSRP2	ENSG00000175183	FALSE	FALSE	22	0.0367475	0.114534	-0.151644	0.225139	0.0367 [-0.152, 0.225]	0.374	0.996
6622	2.2	exomewide_scan	not_conditioned	t2d	Type 2 diabetes (T2D)	pLoF	0.001	high_outlier	case	31716	CSRP2	ENSG00000175183	FALSE	FALSE	5	0.235567	0.3366	-0.318091	0.789225	0.236 [-0.318, 0.789]	0.758	0.996
6634	2.2	exomewide_scan	not_conditioned	t2d	Type 2 diabetes (T2D)	pLoF	0.001	high_outlier	case	31716	CST4	ENSG00000101441	FALSE	FALSE	9	0.220101	0.249285	-0.189936	0.630138	0.220 [-0.190, 0.630]	0.811	0.996
6644	2.2	exomewide_scan	not_conditioned	t2d	Type 2 diabetes (T2D)	pLoF	0.001	high_outlier	case	31716	CST9	ENSG00000173335	FALSE	FALSE	4	0.438675	0.373895	-0.176328	1.05368	0.439 [-0.176, 1.05]	0.88	0.996
6655	2.2	exomewide_scan	not_conditioned	t2d	Type 2 diabetes (T2D)	pLoF	0.001	high_outlier	case	31716	CSTF3	ENSG00000176102	FALSE	FALSE	4	0.499617	0.378477	-0.122922	1.12216	0.500 [-0.123, 1.12]	0.907	0.996
6668	2.2	exomewide_scan	not_conditioned	t2d	Type 2 diabetes (T2D)	pLoF	0.001	low_outlier	ctrl	284651	CTAGE9	ENSG00000236761	FALSE	FALSE	1	0.183178	0.553093	-0.726579	1.09294	0.183 [-0.727, 1.09]	0.37	0.996
6673	2.2	exomewide_scan	not_conditioned	t2d	Type 2 diabetes (T2D)	pLoF	0.001	high_outlier	case	31716	CTBS	ENSG00000117151	FALSE	FALSE	13	0.207685	0.209523	-0.13695	0.55232	0.208 [-0.137, 0.552]	0.839	0.996
6682	2.2	exomewide_scan	not_conditioned	t2d	Type 2 diabetes (T2D)	pLoF	0.001	high_outlier	case	31716	CTDP1	ENSG00000060069	FALSE	FALSE	14	0.189054	0.199896	-0.139746	0.517854	0.189 [-0.140, 0.518]	0.828	0.996
6684	2.2	exomewide_scan	not_conditioned	t2d	Type 2 diabetes (T2D)	pLoF	0.001	high_outlier	case	31716	CTDSP1	ENSG00000144579	FALSE	FALSE	1	0.606098	0.756563	-0.638337	1.85053	0.606 [-0.638, 1.85]	0.788	0.996
6685	2.2	exomewide_scan	not_conditioned	t2d	Type 2 diabetes (T2D)	pLoF	0.001	low_outlier	ctrl	284661	CTDSP2	ENSG00000175215	FALSE	FALSE	10	0.0332124	0.169876	-0.246209	0.312634	0.0332 [-0.246, 0.313]	0.422	0.996
6727	2.2	exomewide_scan	not_conditioned	t2d	Type 2 diabetes (T2D)	pLoF	0.001	high_outlier	case	31716	CTRL	ENSG00000141086	FALSE	FALSE	12	0.262326	0.21759	-0.0955777	0.62023	0.262 [-0.0956, 0.620]	0.886	0.996
6728	2.2	exomewide_scan	not_conditioned	t2d	Type 2 diabetes (T2D)	pLoF	0.001	low_outlier	ctrl	284661	CTSA	ENSG00000064601	FALSE	FALSE	287	0.00631733	0.030602	-0.0440185	0.0566531	6.32e-03 [-0.0440, 0.0567]	0.418	0.996
6733	2.2	exomewide_scan	not_conditioned	t2d	Type 2 diabetes (T2D)	pLoF	0.001	high_outlier	case	31716	CTSC	ENSG00000109861	FALSE	FALSE	12	0.19319	0.21854	-0.166276	0.552656	0.193 [-0.166, 0.553]	0.812	0.996
6742	2.2	exomewide_scan	not_conditioned	t2d	Type 2 diabetes (T2D)	pLoF	0.001	low_outlier	ctrl	284661	CTSH	ENSG00000103811	FALSE	FALSE	233	0.00818233	0.0347107	-0.0489117	0.0652764	8.18e-03 [-0.0489, 0.0653]	0.407	0.996
6747	2.2	exomewide_scan	not_conditioned	t2d	Type 2 diabetes (T2D)	pLoF	0.001	high_outlier	case	31716	CTSL	ENSG00000135047	FALSE	FALSE	5	0.347013	0.339142	-0.210826	0.904852	0.347 [-0.211, 0.905]	0.847	0.996
6751	2.2	exomewide_scan	not_conditioned	t2d	Type 2 diabetes (T2D)	pLoF	0.001	high_outlier	case	31716	CTSS	ENSG00000163131	FALSE	FALSE	2	0.509279	0.534123	-0.369275	1.38783	0.509 [-0.369, 1.39]	0.83	0.996
6752	2.2	exomewide_scan	not_conditioned	t2d	Type 2 diabetes (T2D)	pLoF	0.001	low_outlier	ctrl	284661	CTSV	ENSG00000136943	FALSE	FALSE	48	0.0241	0.0792487	-0.106253	0.154453	0.0241 [-0.106, 0.154]	0.381	0.996
6771	2.2	exomewide_scan	not_conditioned	t2d	Type 2 diabetes (T2D)	pLoF	0.001	low_outlier	ctrl	284661	CTXN3	ENSG00000205279	FALSE	FALSE	21	0.0196576	0.115574	-0.170445	0.20976	0.0197 [-0.170, 0.210]	0.432	0.996
6774	2.2	exomewide_scan	not_conditioned	t2d	Type 2 diabetes (T2D)	pLoF	0.001	high_outlier	case	31716	CUBN	ENSG00000107611	FALSE	FALSE	225	0.0495658	0.0519047	-0.0358098	0.134941	0.0496 [-0.0358, 0.135]	0.83	0.996
6782	2.2	exomewide_scan	not_conditioned	t2d	Type 2 diabetes (T2D)	pLoF	0.001	high_outlier	case	31343	CUL3	ENSG00000036257	FALSE	FALSE	1	1.03026	0.756563	-0.214175	2.2747	1.03 [-0.214, 2.27]	0.913	0.996
6785	2.2	exomewide_scan	not_conditioned	t2d	Type 2 diabetes (T2D)	pLoF	0.001	low_outlier	ctrl	284661	CUL5	ENSG00000166266	FALSE	FALSE	12	0.0404642	0.158361	-0.220016	0.300945	0.0405 [-0.220, 0.301]	0.399	0.996
6816	2.2	exomewide_scan	not_conditioned	t2d	Type 2 diabetes (T2D)	pLoF	0.001	high_outlier	case	31716	CXADR	ENSG00000154639	FALSE	FALSE	4	0.403054	0.37244	-0.209555	1.01566	0.403 [-0.210, 1.02]	0.86	0.996
6825	2.2	exomewide_scan	not_conditioned	t2d	Type 2 diabetes (T2D)	pLoF	0.001	high_outlier	case	31716	CXCL13	ENSG00000156234	FALSE	FALSE	3	0.522391	0.433587	-0.190796	1.23558	0.522 [-0.191, 1.24]	0.886	0.996
6826	2.2	exomewide_scan	not_conditioned	t2d	Type 2 diabetes (T2D)	pLoF	0.001	low_outlier	ctrl	284661	CXCL14	ENSG00000145824	FALSE	FALSE	9	0.0514488	0.176539	-0.238932	0.34183	0.0514 [-0.239, 0.342]	0.385	0.996
6831	2.2	exomewide_scan	not_conditioned	t2d	Type 2 diabetes (T2D)	pLoF	0.001	high_outlier	case	31716	CXCL17	ENSG00000189377	FALSE	FALSE	2	0.748329	0.5287	-0.121305	1.61796	0.748 [-0.121, 1.62]	0.922	0.996
6833	2.2	exomewide_scan	not_conditioned	t2d	Type 2 diabetes (T2D)	pLoF	0.001	high_outlier	case	31716	CXCL2	ENSG00000081041	FALSE	FALSE	10	0.271443	0.237507	-0.119221	0.662107	0.271 [-0.119, 0.662]	0.873	0.996
6842	2.2	exomewide_scan	not_conditioned	t2d	Type 2 diabetes (T2D)	pLoF	0.001	low_outlier	ctrl	284661	CXCL9	ENSG00000138755	FALSE	FALSE	68	0.0120191	0.0640926	-0.0934038	0.117442	0.0120 [-0.0934, 0.117]	0.426	0.996
6850	2.2	exomewide_scan	not_conditioned	t2d	Type 2 diabetes (T2D)	pLoF	0.001	high_outlier	case	31716	CXCR6	ENSG00000172215	FALSE	FALSE	8	0.256122	0.268083	-0.184835	0.697079	0.256 [-0.185, 0.697]	0.83	0.996
6862	2.2	exomewide_scan	not_conditioned	t2d	Type 2 diabetes (T2D)	pLoF	0.001	high_outlier	case	31716	CYB561D2	ENSG00000114395	FALSE	FALSE	19	0.215557	0.173982	-0.0706179	0.501732	0.216 [-0.0706, 0.502]	0.892	0.996
6864	2.2	exomewide_scan	not_conditioned	t2d	Type 2 diabetes (T2D)	pLoF	0.001	high_outlier	case	31716	CYB5A	ENSG00000166347	FALSE	FALSE	1	0.609509	0.747856	-0.620605	1.83962	0.610 [-0.621, 1.84]	0.792	0.996
6866	2.2	exomewide_scan	not_conditioned	t2d	Type 2 diabetes (T2D)	pLoF	0.001	high_outlier	case	31716	CYB5B	ENSG00000103018	FALSE	FALSE	1	1.06134	0.753717	-0.178414	2.30109	1.06 [-0.178, 2.30]	0.92	0.996
6885	2.2	exomewide_scan	not_conditioned	t2d	Type 2 diabetes (T2D)	pLoF	0.001	low_outlier	ctrl	284661	CYBRD1	ENSG00000071967	FALSE	FALSE	23	0.0266305	0.114253	-0.161299	0.21456	0.0266 [-0.161, 0.215]	0.408	0.996
6895	2.2	exomewide_scan	not_conditioned	t2d	Type 2 diabetes (T2D)	pLoF	0.001	high_outlier	case	31716	CYGB	ENSG00000161544	FALSE	FALSE	3	0.34389	0.432872	-0.368121	1.0559	0.344 [-0.368, 1.06]	0.787	0.996
6904	2.2	exomewide_scan	not_conditioned	t2d	Type 2 diabetes (T2D)	pLoF	0.001	low_outlier	ctrl	284661	CYP11B2	ENSG00000179142	FALSE	FALSE	193	0.00922079	0.0382398	-0.0536781	0.0721197	9.22e-03 [-0.0537, 0.0721]	0.405	0.996
6907	2.2	exomewide_scan	not_conditioned	t2d	Type 2 diabetes (T2D)	pLoF	0.001	high_outlier	case	31716	CYP17A1	ENSG00000148795	FALSE	FALSE	9	0.323835	0.258658	-0.10162	0.74929	0.324 [-0.102, 0.749]	0.895	0.996
6909	2.2	exomewide_scan	not_conditioned	t2d	Type 2 diabetes (T2D)	pLoF	0.001	high_outlier	case	31716	CYP19A1	ENSG00000137869	FALSE	FALSE	5	0.309954	0.336795	-0.244024	0.863932	0.310 [-0.244, 0.864]	0.821	0.996
6913	2.2	exomewide_scan	not_conditioned	t2d	Type 2 diabetes (T2D)	pLoF	0.001	high_outlier	case	31716	CYP1A2	ENSG00000140505	FALSE	FALSE	20	0.132497	0.168435	-0.144554	0.409548	0.132 [-0.145, 0.410]	0.784	0.996
6917	2.2	exomewide_scan	not_conditioned	t2d	Type 2 diabetes (T2D)	pLoF	0.001	high_outlier	case	31716	CYP20A1	ENSG00000119004	FALSE	FALSE	32	0.134097	0.133812	-0.0860042	0.354198	0.134 [-0.0860, 0.354]	0.842	0.996
6922	2.2	exomewide_scan	not_conditioned	t2d	Type 2 diabetes (T2D)	pLoF	0.001	low_outlier	ctrl	284661	CYP26A1	ENSG00000095596	FALSE	FALSE	51	0.0110123	0.0811716	-0.122503	0.144528	0.0110 [-0.123, 0.145]	0.446	0.996
6925	2.2	exomewide_scan	not_conditioned	t2d	Type 2 diabetes (T2D)	pLoF	0.001	high_outlier	case	31716	CYP26B1	ENSG00000003137	FALSE	FALSE	1	0.598045	0.756563	-0.64639	1.84248	0.598 [-0.646, 1.84]	0.785	0.996
6929	2.2	exomewide_scan	not_conditioned	t2d	Type 2 diabetes (T2D)	pLoF	0.001	high_outlier	case	31716	CYP27A1	ENSG00000135929	FALSE	FALSE	30	0.0970484	0.138195	-0.130262	0.324359	0.0970 [-0.130, 0.324]	0.759	0.996
6949	2.2	exomewide_scan	not_conditioned	t2d	Type 2 diabetes (T2D)	pLoF	0.001	high_outlier	case	31716	CYP2C9	ENSG00000138109	FALSE	FALSE	18	0.214202	0.18292	-0.0866746	0.515079	0.214 [-0.0867, 0.515]	0.879	0.996
6954	2.2	exomewide_scan	not_conditioned	t2d	Type 2 diabetes (T2D)	pLoF	0.001	low_outlier	ctrl	284661	CYP2F1	ENSG00000197446	FALSE	FALSE	401	0.00533865	0.0258073	-0.0371106	0.0477879	5.34e-03 [-0.0371, 0.0478]	0.418	0.996
6955	2.2	exomewide_scan	not_conditioned	t2d	Type 2 diabetes (T2D)	pLoF	0.001	high_outlier	case	31716	CYP2F1	ENSG00000197446	FALSE	FALSE	41	0.0710528	0.114088	-0.116605	0.258711	0.0711 [-0.117, 0.259]	0.733	0.996
6956	2.2	exomewide_scan	not_conditioned	t2d	Type 2 diabetes (T2D)	pLoF	0.001	low_outlier	ctrl	284661	CYP2J2	ENSG00000134716	FALSE	FALSE	263	0.0109222	0.0333785	-0.0439805	0.0658249	0.0109 [-0.0440, 0.0658]	0.372	0.996
6977	2.2	exomewide_scan	not_conditioned	t2d	Type 2 diabetes (T2D)	pLoF	0.001	high_outlier	case	31716	CYP46A1	ENSG00000036530	FALSE	FALSE	3	0.551761	0.430811	-0.15686	1.26038	0.552 [-0.157, 1.26]	0.9	0.996
6987	2.2	exomewide_scan	not_conditioned	t2d	Type 2 diabetes (T2D)	pLoF	0.001	high_outlier	case	31716	CYP4F12	ENSG00000186204	FALSE	FALSE	44	0.122228	0.11279	-0.063295	0.307751	0.122 [-0.0633, 0.308]	0.861	0.996
6989	2.2	exomewide_scan	not_conditioned	t2d	Type 2 diabetes (T2D)	pLoF	0.001	high_outlier	case	31716	CYP4F2	ENSG00000186115	FALSE	FALSE	22	0.176486	0.159456	-0.0857958	0.438768	0.176 [-0.0858, 0.439]	0.866	0.996
6997	2.2	exomewide_scan	not_conditioned	t2d	Type 2 diabetes (T2D)	pLoF	0.001	high_outlier	case	31716	CYP4V2	ENSG00000145476	FALSE	FALSE	17	0.202578	0.182172	-0.0970683	0.502224	0.203 [-0.0971, 0.502]	0.867	0.996
7003	2.2	exomewide_scan	not_conditioned	t2d	Type 2 diabetes (T2D)	pLoF	0.001	high_outlier	case	31716	CYP51A1	ENSG00000001630	FALSE	FALSE	18	0.128104	0.178308	-0.165187	0.421395	0.128 [-0.165, 0.421]	0.764	0.996
7014	2.2	exomewide_scan	not_conditioned	t2d	Type 2 diabetes (T2D)	pLoF	0.001	high_outlier	case	31716	CYS1	ENSG00000205795	FALSE	FALSE	9	0.349048	0.252224	-0.0658236	0.76392	0.349 [-0.0658, 0.764]	0.917	0.996
7015	2.2	exomewide_scan	not_conditioned	t2d	Type 2 diabetes (T2D)	pLoF	0.001	low_outlier	ctrl	284655	CYSLTR2	ENSG00000152207	FALSE	FALSE	2	0.0656369	0.368264	-0.540103	0.671377	0.0656 [-0.540, 0.671]	0.429	0.996
7017	2.2	exomewide_scan	not_conditioned	t2d	Type 2 diabetes (T2D)	pLoF	0.001	high_outlier	case	31716	CYSRT1	ENSG00000197191	FALSE	FALSE	9	0.261349	0.252805	-0.154478	0.677176	0.261 [-0.154, 0.677]	0.849	0.996
7018	2.2	exomewide_scan	not_conditioned	t2d	Type 2 diabetes (T2D)	pLoF	0.001	low_outlier	ctrl	284661	CYSTM1	ENSG00000120306	FALSE	FALSE	30	0.0316935	0.0966979	-0.12736	0.190747	0.0317 [-0.127, 0.191]	0.372	0.996
7033	2.2	exomewide_scan	not_conditioned	t2d	Type 2 diabetes (T2D)	pLoF	0.001	high_outlier	case	31716	CYYR1	ENSG00000166265	FALSE	FALSE	5	0.471276	0.333125	-0.0766659	1.01922	0.471 [-0.0767, 1.02]	0.921	0.996
7047	2.2	exomewide_scan	not_conditioned	t2d	Type 2 diabetes (T2D)	pLoF	0.001	low_outlier	ctrl	284661	DACH1	ENSG00000276644	FALSE	FALSE	17	0.0378457	0.126317	-0.169927	0.245619	0.0378 [-0.170, 0.246]	0.382	0.996
7050	2.2	exomewide_scan	not_conditioned	t2d	Type 2 diabetes (T2D)	pLoF	0.001	high_outlier	case	31716	DACT1	ENSG00000165617	FALSE	FALSE	4	0.283697	0.373098	-0.329995	0.897389	0.284 [-0.330, 0.897]	0.776	0.996
7057	2.2	exomewide_scan	not_conditioned	t2d	Type 2 diabetes (T2D)	pLoF	0.001	low_outlier	ctrl	284661	DAG1	ENSG00000173402	FALSE	FALSE	11	0.0286246	0.165677	-0.24389	0.301139	0.0286 [-0.244, 0.301]	0.431	0.996
7072	2.2	exomewide_scan	not_conditioned	t2d	Type 2 diabetes (T2D)	pLoF	0.001	high_outlier	case	31716	DAP	ENSG00000112977	FALSE	FALSE	4	0.49703	0.37534	-0.120349	1.11441	0.497 [-0.120, 1.11]	0.907	0.996
7075	2.2	exomewide_scan	not_conditioned	t2d	Type 2 diabetes (T2D)	pLoF	0.001	low_outlier	ctrl	284661	DAPK1	ENSG00000196730	FALSE	FALSE	65	0.0151051	0.0681034	-0.096915	0.127125	0.0151 [-0.0969, 0.127]	0.412	0.996
7085	2.2	exomewide_scan	not_conditioned	t2d	Type 2 diabetes (T2D)	pLoF	0.001	low_outlier	ctrl	284661	DARS1	ENSG00000115866	FALSE	FALSE	73	0.0118603	0.064137	-0.0936357	0.117356	0.0119 [-0.0936, 0.117]	0.427	0.996
7092	2.2	exomewide_scan	not_conditioned	t2d	Type 2 diabetes (T2D)	pLoF	0.001	high_outlier	case	31716	DAXX	ENSG00000204209	FALSE	FALSE	5	0.260884	0.340849	-0.299763	0.821531	0.261 [-0.300, 0.822]	0.778	0.996
7106	2.2	exomewide_scan	not_conditioned	t2d	Type 2 diabetes (T2D)	pLoF	0.001	high_outlier	case	31716	DBNDD1	ENSG00000003249	FALSE	FALSE	10	0.307698	0.238364	-0.0843759	0.699772	0.308 [-0.0844, 0.700]	0.902	0.996
7110	2.2	exomewide_scan	not_conditioned	t2d	Type 2 diabetes (T2D)	pLoF	0.001	high_outlier	case	31716	DBNL	ENSG00000136279	FALSE	FALSE	3	0.324348	0.436663	-0.393899	1.04259	0.324 [-0.394, 1.04]	0.771	0.996
7116	2.2	exomewide_scan	not_conditioned	t2d	Type 2 diabetes (T2D)	pLoF	0.001	high_outlier	case	31716	DBT	ENSG00000137992	FALSE	FALSE	14	0.142802	0.201909	-0.189309	0.474913	0.143 [-0.189, 0.475]	0.76	0.996
7120	2.2	exomewide_scan	not_conditioned	t2d	Type 2 diabetes (T2D)	pLoF	0.001	high_outlier	case	31716	DBX2	ENSG00000185610	FALSE	FALSE	16	0.220668	0.1882	-0.0888935	0.530229	0.221 [-0.0889, 0.530]	0.88	0.996
7127	2.2	exomewide_scan	not_conditioned	t2d	Type 2 diabetes (T2D)	pLoF	0.001	high_outlier	case	31716	DCAF12	ENSG00000198876	FALSE	FALSE	6	0.353988	0.309602	-0.155262	0.863238	0.354 [-0.155, 0.863]	0.874	0.996
7129	2.2	exomewide_scan	not_conditioned	t2d	Type 2 diabetes (T2D)	pLoF	0.001	high_outlier	case	31716	DCAF13	ENSG00000164934	FALSE	FALSE	30	0.163727	0.137345	-0.0621854	0.389639	0.164 [-0.0622, 0.390]	0.883	0.996
7140	2.2	exomewide_scan	not_conditioned	t2d	Type 2 diabetes (T2D)	pLoF	0.001	low_outlier	ctrl	284661	DCAF4L2	ENSG00000176566	FALSE	FALSE	70	0.0109036	0.0638105	-0.0940553	0.115863	0.0109 [-0.0941, 0.116]	0.432	0.996
7141	2.2	exomewide_scan	not_conditioned	t2d	Type 2 diabetes (T2D)	pLoF	0.001	high_outlier	case	31716	DCAF4L2	ENSG00000176566	FALSE	FALSE	2	0.456988	0.531716	-0.417607	1.33158	0.457 [-0.418, 1.33]	0.805	0.996
7148	2.2	exomewide_scan	not_conditioned	t2d	Type 2 diabetes (T2D)	pLoF	0.001	low_outlier	ctrl	284661	DCAKD	ENSG00000172992	FALSE	FALSE	39	0.0200077	0.0837555	-0.117758	0.157773	0.0200 [-0.118, 0.158]	0.406	0.996
7152	2.2	exomewide_scan	not_conditioned	t2d	Type 2 diabetes (T2D)	pLoF	0.001	low_outlier	ctrl	284661	DCBLD2	ENSG00000057019	FALSE	FALSE	622	0.00667839	0.0220206	-0.0295423	0.0428991	6.68e-03 [-0.0295, 0.0429]	0.381	0.996
7172	2.2	exomewide_scan	not_conditioned	t2d	Type 2 diabetes (T2D)	pLoF	0.001	low_outlier	ctrl	284661	DCLK1	ENSG00000133083	FALSE	FALSE	11	0.036736	0.157033	-0.22156	0.295032	0.0367 [-0.222, 0.295]	0.408	0.996
7183	2.2	exomewide_scan	not_conditioned	t2d	Type 2 diabetes (T2D)	pLoF	0.001	high_outlier	case	31716	DCLRE1C	ENSG00000152457	FALSE	FALSE	19	0.134892	0.178033	-0.157946	0.42773	0.135 [-0.158, 0.428]	0.776	0.996
7190	2.2	exomewide_scan	not_conditioned	t2d	Type 2 diabetes (T2D)	pLoF	0.001	low_outlier	ctrl	284661	DCP2	ENSG00000172795	FALSE	FALSE	22	0.03586	0.112917	-0.149872	0.221592	0.0359 [-0.150, 0.222]	0.375	0.996
7194	2.2	exomewide_scan	not_conditioned	t2d	Type 2 diabetes (T2D)	pLoF	0.001	high_outlier	case	31716	DCST1	ENSG00000163357	FALSE	FALSE	46	0.113582	0.111444	-0.0697271	0.296891	0.114 [-0.0697, 0.297]	0.846	0.996
7198	2.2	exomewide_scan	not_conditioned	t2d	Type 2 diabetes (T2D)	pLoF	0.001	high_outlier	case	31716	DCSTAMP	ENSG00000164935	FALSE	FALSE	26	0.135062	0.14752	-0.107587	0.377711	0.135 [-0.108, 0.378]	0.82	0.996
7204	2.2	exomewide_scan	not_conditioned	t2d	Type 2 diabetes (T2D)	pLoF	0.001	high_outlier	case	31716	DCTN1	ENSG00000204843	FALSE	FALSE	13	0.255468	0.209878	-0.0897506	0.600687	0.255 [-0.0898, 0.601]	0.888	0.996
7207	2.2	exomewide_scan	not_conditioned	t2d	Type 2 diabetes (T2D)	pLoF	0.001	low_outlier	ctrl	284661	DCTN3	ENSG00000137100	FALSE	FALSE	58	0.0123997	0.0720955	-0.106187	0.130986	0.0124 [-0.106, 0.131]	0.432	0.996
7212	2.2	exomewide_scan	not_conditioned	t2d	Type 2 diabetes (T2D)	pLoF	0.001	high_outlier	case	31716	DCTN5	ENSG00000166847	FALSE	FALSE	3	0.351063	0.435184	-0.364751	1.06688	0.351 [-0.365, 1.07]	0.79	0.996
7220	2.2	exomewide_scan	not_conditioned	t2d	Type 2 diabetes (T2D)	pLoF	0.001	low_outlier	ctrl	284661	DCUN1D3	ENSG00000188215	FALSE	FALSE	10	0.0537801	0.169411	-0.224876	0.332436	0.0538 [-0.225, 0.332]	0.375	0.996
7222	2.2	exomewide_scan	not_conditioned	t2d	Type 2 diabetes (T2D)	pLoF	0.001	high_outlier	case	31716	DCUN1D4	ENSG00000109184	FALSE	FALSE	3	0.445762	0.43363	-0.267496	1.15902	0.446 [-0.267, 1.16]	0.848	0.996
7226	2.2	exomewide_scan	not_conditioned	t2d	Type 2 diabetes (T2D)	pLoF	0.001	high_outlier	case	31716	DCXR	ENSG00000169738	FALSE	FALSE	28	0.140477	0.141746	-0.0926744	0.373628	0.140 [-0.0927, 0.374]	0.839	0.996
7229	2.2	exomewide_scan	not_conditioned	t2d	Type 2 diabetes (T2D)	pLoF	0.001	high_outlier	case	31716	DDAH1	ENSG00000153904	FALSE	FALSE	4	0.379118	0.377672	-0.242097	1.00033	0.379 [-0.242, 1.00]	0.842	0.996
7241	2.2	exomewide_scan	not_conditioned	t2d	Type 2 diabetes (T2D)	pLoF	0.001	high_outlier	case	31716	DDHD2	ENSG00000085788	FALSE	FALSE	15	0.200308	0.194189	-0.119104	0.51972	0.200 [-0.119, 0.520]	0.849	0.996
7242	2.2	exomewide_scan	not_conditioned	t2d	Type 2 diabetes (T2D)	pLoF	0.001	low_outlier	ctrl	284661	DDI1	ENSG00000170967	FALSE	FALSE	40	0.0201573	0.086742	-0.122521	0.162835	0.0202 [-0.123, 0.163]	0.408	0.996
7249	2.2	exomewide_scan	not_conditioned	t2d	Type 2 diabetes (T2D)	pLoF	0.001	high_outlier	case	31716	DDIT3	ENSG00000175197	FALSE	FALSE	2	0.449774	0.532185	-0.425592	1.32514	0.450 [-0.426, 1.33]	0.801	0.996
7250	2.2	exomewide_scan	not_conditioned	t2d	Type 2 diabetes (T2D)	pLoF	0.001	low_outlier	ctrl	284661	DDIT4	ENSG00000168209	FALSE	FALSE	43	0.0179431	0.0883993	-0.127461	0.163347	0.0179 [-0.127, 0.163]	0.42	0.996
7286	2.2	exomewide_scan	not_conditioned	t2d	Type 2 diabetes (T2D)	pLoF	0.001	low_outlier	ctrl	284661	DDX24	ENSG00000089737	FALSE	FALSE	22	0.0208948	0.109787	-0.159689	0.201478	0.0209 [-0.160, 0.201]	0.425	0.996
7288	2.2	exomewide_scan	not_conditioned	t2d	Type 2 diabetes (T2D)	pLoF	0.001	low_outlier	ctrl	284661	DDX25	ENSG00000109832	FALSE	FALSE	306	0.00436429	0.0313763	-0.0472451	0.0559737	4.36e-03 [-0.0472, 0.0560]	0.445	0.996
7291	2.2	exomewide_scan	not_conditioned	t2d	Type 2 diabetes (T2D)	pLoF	0.001	high_outlier	case	31716	DDX27	ENSG00000124228	FALSE	FALSE	10	0.192198	0.236507	-0.196821	0.581217	0.192 [-0.197, 0.581]	0.792	0.996
7293	2.2	exomewide_scan	not_conditioned	t2d	Type 2 diabetes (T2D)	pLoF	0.001	high_outlier	case	31716	DDX28	ENSG00000182810	FALSE	FALSE	8	0.358787	0.266489	-0.0795484	0.797122	0.359 [-0.0795, 0.797]	0.911	0.996
7307	2.2	exomewide_scan	not_conditioned	t2d	Type 2 diabetes (T2D)	pLoF	0.001	high_outlier	case	31716	DDX43	ENSG00000080007	FALSE	FALSE	17	0.157757	0.184884	-0.14635	0.461864	0.158 [-0.146, 0.462]	0.803	0.996
7326	2.2	exomewide_scan	not_conditioned	t2d	Type 2 diabetes (T2D)	pLoF	0.001	high_outlier	case	31716	DDX56	ENSG00000136271	FALSE	FALSE	37	0.106579	0.124405	-0.098049	0.311207	0.107 [-0.0980, 0.311]	0.804	0.996
7333	2.2	exomewide_scan	not_conditioned	t2d	Type 2 diabetes (T2D)	pLoF	0.001	high_outlier	case	31716	DDX60L	ENSG00000181381	FALSE	FALSE	138	0.081752	0.0640631	-0.0236224	0.187126	0.0818 [-0.0236, 0.187]	0.899	0.996
7338	2.2	exomewide_scan	not_conditioned	t2d	Type 2 diabetes (T2D)	pLoF	0.001	low_outlier	ctrl	284661	DECR2	ENSG00000242612	FALSE	FALSE	187	0.0105975	0.0391883	-0.0538615	0.0750565	0.0106 [-0.0539, 0.0751]	0.393	0.996
7344	2.2	exomewide_scan	not_conditioned	t2d	Type 2 diabetes (T2D)	pLoF	0.001	high_outlier	case	31716	DEF6	ENSG00000023892	FALSE	FALSE	2	0.457037	0.538924	-0.429414	1.34349	0.457 [-0.429, 1.34]	0.802	0.996
7354	2.2	exomewide_scan	not_conditioned	t2d	Type 2 diabetes (T2D)	pLoF	0.001	high_outlier	case	31716	DEFA6	ENSG00000164822	FALSE	FALSE	11	0.214854	0.226758	-0.15813	0.587838	0.215 [-0.158, 0.588]	0.828	0.996
7356	2.2	exomewide_scan	not_conditioned	t2d	Type 2 diabetes (T2D)	pLoF	0.001	high_outlier	case	31716	DEFB1	ENSG00000164825	FALSE	FALSE	2	0.486862	0.531722	-0.387743	1.36147	0.487 [-0.388, 1.36]	0.82	0.996
7363	2.2	exomewide_scan	not_conditioned	t2d	Type 2 diabetes (T2D)	pLoF	0.001	high_outlier	case	26627	DEFB106B	ENSG00000187082	FALSE	FALSE	2	0.45985	0.531725	-0.41476	1.33446	0.460 [-0.415, 1.33]	0.806	0.996
7369	2.2	exomewide_scan	not_conditioned	t2d	Type 2 diabetes (T2D)	pLoF	0.001	high_outlier	case	31422	DEFB113	ENSG00000214642	FALSE	FALSE	1	0.575794	0.762202	-0.677917	1.8295	0.576 [-0.678, 1.83]	0.775	0.996
7377	2.2	exomewide_scan	not_conditioned	t2d	Type 2 diabetes (T2D)	pLoF	0.001	high_outlier	case	31716	DEFB121	ENSG00000204548	FALSE	FALSE	8	0.236801	0.264404	-0.198105	0.671707	0.237 [-0.198, 0.672]	0.815	0.996
7386	2.2	exomewide_scan	not_conditioned	t2d	Type 2 diabetes (T2D)	pLoF	0.001	high_outlier	case	31710	DEFB131A	ENSG00000186146	FALSE	FALSE	3	0.462801	0.433559	-0.25034	1.17594	0.463 [-0.250, 1.18]	0.857	0.996
7391	2.2	exomewide_scan	not_conditioned	t2d	Type 2 diabetes (T2D)	pLoF	0.001	low_outlier	ctrl	284661	DEFB135	ENSG00000205883	FALSE	FALSE	113	0.00744329	0.0502266	-0.0751721	0.0900587	7.44e-03 [-0.0752, 0.0901]	0.441	0.996
7393	2.2	exomewide_scan	not_conditioned	t2d	Type 2 diabetes (T2D)	pLoF	0.001	low_outlier	ctrl	284661	DEFB136	ENSG00000205884	FALSE	FALSE	2	0.0522965	0.377463	-0.568575	0.673168	0.0523 [-0.569, 0.673]	0.445	0.996
7412	2.2	exomewide_scan	not_conditioned	t2d	Type 2 diabetes (T2D)	pLoF	0.001	high_outlier	case	31716	DENND1C	ENSG00000205744	FALSE	FALSE	34	0.0994663	0.128297	-0.111563	0.310496	0.0995 [-0.112, 0.310]	0.781	0.996
7422	2.2	exomewide_scan	not_conditioned	t2d	Type 2 diabetes (T2D)	pLoF	0.001	high_outlier	case	31716	DENND3	ENSG00000105339	FALSE	FALSE	15	0.133605	0.194186	-0.185803	0.453013	0.134 [-0.186, 0.453]	0.754	0.996
7424	2.2	exomewide_scan	not_conditioned	t2d	Type 2 diabetes (T2D)	pLoF	0.001	high_outlier	case	31716	DENND4A	ENSG00000174485	FALSE	FALSE	21	0.240383	0.164386	-0.0300079	0.510774	0.240 [-0.0300, 0.511]	0.928	0.996
7430	2.2	exomewide_scan	not_conditioned	t2d	Type 2 diabetes (T2D)	pLoF	0.001	high_outlier	case	31716	DENND5A	ENSG00000184014	FALSE	FALSE	12	0.261015	0.21854	-0.0984513	0.620481	0.261 [-0.0985, 0.620]	0.884	0.996
7433	2.2	exomewide_scan	not_conditioned	t2d	Type 2 diabetes (T2D)	pLoF	0.001	high_outlier	case	31716	DENND6A	ENSG00000174839	FALSE	FALSE	4	0.361173	0.379112	-0.262411	0.984757	0.361 [-0.262, 0.985]	0.83	0.996
7435	2.2	exomewide_scan	not_conditioned	t2d	Type 2 diabetes (T2D)	pLoF	0.001	high_outlier	case	31716	DENND6B	ENSG00000205593	FALSE	FALSE	25	0.114044	0.149567	-0.131972	0.36006	0.114 [-0.132, 0.360]	0.777	0.996
7439	2.2	exomewide_scan	not_conditioned	t2d	Type 2 diabetes (T2D)	pLoF	0.001	high_outlier	case	31716	DEPDC1	ENSG00000024526	FALSE	FALSE	21	0.114036	0.164874	-0.157158	0.38523	0.114 [-0.157, 0.385]	0.755	0.996
7443	2.2	exomewide_scan	not_conditioned	t2d	Type 2 diabetes (T2D)	pLoF	0.001	high_outlier	case	31716	DEPDC4	ENSG00000166153	FALSE	FALSE	51	0.113355	0.105473	-0.0601326	0.286843	0.113 [-0.0601, 0.287]	0.859	0.996
7450	2.2	exomewide_scan	not_conditioned	t2d	Type 2 diabetes (T2D)	pLoF	0.001	low_outlier	ctrl	284661	DEPTOR	ENSG00000155792	FALSE	FALSE	92	0.00932376	0.055663	-0.0822337	0.100881	9.32e-03 [-0.0822, 0.101]	0.433	0.996
7453	2.2	exomewide_scan	not_conditioned	t2d	Type 2 diabetes (T2D)	pLoF	0.001	high_outlier	case	31716	DERA	ENSG00000023697	FALSE	FALSE	9	0.30391	0.250927	-0.108828	0.716648	0.304 [-0.109, 0.717]	0.887	0.996
7455	2.2	exomewide_scan	not_conditioned	t2d	Type 2 diabetes (T2D)	pLoF	0.001	high_outlier	case	31708	DERL1	ENSG00000136986	FALSE	FALSE	1	0.825089	0.751914	-0.411699	2.06188	0.825 [-0.412, 2.06]	0.864	0.996
7467	2.2	exomewide_scan	not_conditioned	t2d	Type 2 diabetes (T2D)	pLoF	0.001	high_outlier	case	31716	DET1	ENSG00000140543	FALSE	FALSE	1	0.536905	0.753047	-0.701747	1.77556	0.537 [-0.702, 1.78]	0.762	0.996
7474	2.2	exomewide_scan	not_conditioned	t2d	Type 2 diabetes (T2D)	pLoF	0.001	low_outlier	ctrl	284661	DFFB	ENSG00000169598	FALSE	FALSE	63	0.0127857	0.0681734	-0.0993496	0.124921	0.0128 [-0.0993, 0.125]	0.426	0.996
7482	2.2	exomewide_scan	not_conditioned	t2d	Type 2 diabetes (T2D)	pLoF	0.001	low_outlier	ctrl	284661	DGCR6L	ENSG00000128185	FALSE	FALSE	101	0.0130873	0.0513353	-0.0713518	0.0975264	0.0131 [-0.0714, 0.0975]	0.399	0.996
7487	2.2	exomewide_scan	not_conditioned	t2d	Type 2 diabetes (T2D)	pLoF	0.001	high_outlier	case	31716	DGKA	ENSG00000065357	FALSE	FALSE	5	0.486674	0.336626	-0.0670265	1.04037	0.487 [-0.0670, 1.04]	0.926	0.996
7493	2.2	exomewide_scan	not_conditioned	t2d	Type 2 diabetes (T2D)	pLoF	0.001	high_outlier	case	31716	DGKE	ENSG00000153933	FALSE	FALSE	23	0.132322	0.156384	-0.124907	0.389551	0.132 [-0.125, 0.390]	0.801	0.996
7497	2.2	exomewide_scan	not_conditioned	t2d	Type 2 diabetes (T2D)	pLoF	0.001	high_outlier	case	31716	DGKH	ENSG00000102780	FALSE	FALSE	20	0.240955	0.167255	-0.034155	0.516065	0.241 [-0.0342, 0.516]	0.925	0.996
7505	2.2	exomewide_scan	not_conditioned	t2d	Type 2 diabetes (T2D)	pLoF	0.001	high_outlier	case	31716	DGLUCY	ENSG00000133943	FALSE	FALSE	31	0.177272	0.134084	-0.0432766	0.397821	0.177 [-0.0433, 0.398]	0.907	0.996
7507	2.2	exomewide_scan	not_conditioned	t2d	Type 2 diabetes (T2D)	pLoF	0.001	high_outlier	case	31716	DGUOK	ENSG00000114956	FALSE	FALSE	9	0.300713	0.252222	-0.114155	0.715581	0.301 [-0.114, 0.716]	0.883	0.996
7514	2.2	exomewide_scan	not_conditioned	t2d	Type 2 diabetes (T2D)	pLoF	0.001	low_outlier	ctrl	284661	DHDH	ENSG00000104808	FALSE	FALSE	474	0.00363647	0.023976	-0.0358005	0.0430735	3.64e-03 [-0.0358, 0.0431]	0.44	0.996
7515	2.2	exomewide_scan	not_conditioned	t2d	Type 2 diabetes (T2D)	pLoF	0.001	high_outlier	case	31716	DHDH	ENSG00000104808	FALSE	FALSE	42	0.149413	0.115444	-0.0404755	0.339301	0.149 [-0.0405, 0.339]	0.902	0.996
7524	2.2	exomewide_scan	not_conditioned	t2d	Type 2 diabetes (T2D)	pLoF	0.001	high_outlier	case	31716	DHPS	ENSG00000095059	FALSE	FALSE	28	0.138513	0.14136	-0.0940035	0.37103	0.139 [-0.0940, 0.371]	0.836	0.996
7530	2.2	exomewide_scan	not_conditioned	t2d	Type 2 diabetes (T2D)	pLoF	0.001	high_outlier	case	31716	DHRS12	ENSG00000102796	FALSE	FALSE	46	0.0728001	0.110327	-0.108672	0.254272	0.0728 [-0.109, 0.254]	0.745	0.996
7553	2.2	exomewide_scan	not_conditioned	t2d	Type 2 diabetes (T2D)	pLoF	0.001	high_outlier	case	31716	DHX16	ENSG00000204560	FALSE	FALSE	24	0.226453	0.155626	-0.029529	0.482435	0.226 [-0.0295, 0.482]	0.927	0.996
7562	2.2	exomewide_scan	not_conditioned	t2d	Type 2 diabetes (T2D)	pLoF	0.001	low_outlier	ctrl	284661	DHX34	ENSG00000134815	FALSE	FALSE	492	0.00728954	0.0235343	-0.0314209	0.046	7.29e-03 [-0.0314, 0.0460]	0.378	0.996
7567	2.2	exomewide_scan	not_conditioned	t2d	Type 2 diabetes (T2D)	pLoF	0.001	high_outlier	case	31716	DHX36	ENSG00000174953	FALSE	FALSE	13	0.187001	0.210321	-0.158946	0.532948	0.187 [-0.159, 0.533]	0.813	0.996
7574	2.2	exomewide_scan	not_conditioned	t2d	Type 2 diabetes (T2D)	pLoF	0.001	low_outlier	ctrl	284661	DHX57	ENSG00000163214	FALSE	FALSE	364	0.0056404	0.0287371	-0.0416279	0.0529087	5.64e-03 [-0.0416, 0.0529]	0.422	0.996
7580	2.2	exomewide_scan	not_conditioned	t2d	Type 2 diabetes (T2D)	pLoF	0.001	low_outlier	ctrl	284661	DHX9	ENSG00000135829	FALSE	FALSE	24	0.0288774	0.110446	-0.15279	0.210545	0.0289 [-0.153, 0.211]	0.397	0.996
7591	2.2	exomewide_scan	not_conditioned	t2d	Type 2 diabetes (T2D)	pLoF	0.001	high_outlier	case	31716	DIDO1	ENSG00000101191	FALSE	FALSE	5	0.225436	0.334434	-0.324659	0.775531	0.225 [-0.325, 0.776]	0.75	0.996
7592	2.2	exomewide_scan	not_conditioned	t2d	Type 2 diabetes (T2D)	pLoF	0.001	low_outlier	ctrl	284661	DIMT1	ENSG00000086189	FALSE	FALSE	363	0.00428965	0.027815	-0.041462	0.0500413	4.29e-03 [-0.0415, 0.0500]	0.439	0.996
7595	2.2	exomewide_scan	not_conditioned	t2d	Type 2 diabetes (T2D)	pLoF	0.001	high_outlier	case	31716	DIO1	ENSG00000211452	FALSE	FALSE	38	0.164013	0.122598	-0.0376428	0.365669	0.164 [-0.0376, 0.366]	0.91	0.996
7602	2.2	exomewide_scan	not_conditioned	t2d	Type 2 diabetes (T2D)	pLoF	0.001	high_outlier	case	31716	DIP2B	ENSG00000066084	FALSE	FALSE	7	0.260655	0.284488	-0.207286	0.728596	0.261 [-0.207, 0.729]	0.82	0.996
7614	2.2	exomewide_scan	not_conditioned	t2d	Type 2 diabetes (T2D)	pLoF	0.001	low_outlier	ctrl	284661	DIRAS2	ENSG00000165023	FALSE	FALSE	7	0.055301	0.207508	-0.286019	0.396621	0.0553 [-0.286, 0.397]	0.395	0.996
7615	2.2	exomewide_scan	not_conditioned	t2d	Type 2 diabetes (T2D)	pLoF	0.001	high_outlier	case	31716	DIRAS2	ENSG00000165023	FALSE	FALSE	1	0.776942	0.758312	-0.47037	2.02425	0.777 [-0.470, 2.02]	0.847	0.996
7619	2.2	exomewide_scan	not_conditioned	t2d	Type 2 diabetes (T2D)	pLoF	0.001	high_outlier	case	31716	DIS3L	ENSG00000166938	FALSE	FALSE	38	0.165694	0.122234	-0.035363	0.366751	0.166 [-0.0354, 0.367]	0.912	0.996
7633	2.2	exomewide_scan	not_conditioned	t2d	Type 2 diabetes (T2D)	pLoF	0.001	high_outlier	case	31716	DKK1	ENSG00000107984	FALSE	FALSE	1	0.824436	0.775815	-0.451666	2.10054	0.824 [-0.452, 2.10]	0.856	0.996
7645	2.2	exomewide_scan	not_conditioned	t2d	Type 2 diabetes (T2D)	pLoF	0.001	high_outlier	case	31716	DLC1	ENSG00000164741	FALSE	FALSE	8	0.227739	0.265879	-0.209593	0.665071	0.228 [-0.210, 0.665]	0.804	0.996
7658	2.2	exomewide_scan	not_conditioned	t2d	Type 2 diabetes (T2D)	pLoF	0.001	high_outlier	case	31716	DLG5	ENSG00000151208	FALSE	FALSE	8	0.317536	0.27432	-0.13368	0.768752	0.318 [-0.134, 0.769]	0.876	0.996
7667	2.2	exomewide_scan	not_conditioned	t2d	Type 2 diabetes (T2D)	pLoF	0.001	high_outlier	case	31716	DLK1	ENSG00000185559	FALSE	FALSE	2	0.444655	0.527611	-0.423188	1.3125	0.445 [-0.423, 1.31]	0.8	0.996
7669	2.2	exomewide_scan	not_conditioned	t2d	Type 2 diabetes (T2D)	pLoF	0.001	high_outlier	case	31716	DLK2	ENSG00000171462	FALSE	FALSE	3	0.288524	0.440014	-0.435235	1.01228	0.289 [-0.435, 1.01]	0.744	0.996
7691	2.2	exomewide_scan	not_conditioned	t2d	Type 2 diabetes (T2D)	pLoF	0.001	high_outlier	case	31716	DMAC2	ENSG00000105341	FALSE	FALSE	7	0.268546	0.282609	-0.196304	0.733396	0.269 [-0.196, 0.733]	0.829	0.996
7693	2.2	exomewide_scan	not_conditioned	t2d	Type 2 diabetes (T2D)	pLoF	0.001	high_outlier	case	31716	DMAC2L	ENSG00000125375	FALSE	FALSE	6	0.405404	0.304641	-0.0956859	0.906494	0.405 [-0.0957, 0.906]	0.908	0.996
7694	2.2	exomewide_scan	not_conditioned	t2d	Type 2 diabetes (T2D)	pLoF	0.001	low_outlier	ctrl	284661	DMAP1	ENSG00000178028	FALSE	FALSE	131	0.0137788	0.0472827	-0.0639943	0.0915519	0.0138 [-0.0640, 0.0916]	0.385	0.996
7703	2.2	exomewide_scan	not_conditioned	t2d	Type 2 diabetes (T2D)	pLoF	0.001	high_outlier	case	31716	DMGDH	ENSG00000132837	FALSE	FALSE	46	0.0734477	0.110752	-0.108723	0.255619	0.0734 [-0.109, 0.256]	0.746	0.996
7719	2.2	exomewide_scan	not_conditioned	t2d	Type 2 diabetes (T2D)	pLoF	0.001	high_outlier	case	31716	DMRTB1	ENSG00000143006	FALSE	FALSE	1	0.804602	0.755308	-0.437769	2.04697	0.805 [-0.438, 2.05]	0.857	0.996
7745	2.2	exomewide_scan	not_conditioned	t2d	Type 2 diabetes (T2D)	pLoF	0.001	high_outlier	case	31716	DNAAF4	ENSG00000256061	FALSE	FALSE	16	0.122042	0.188305	-0.187692	0.431776	0.122 [-0.188, 0.432]	0.742	0.996
7763	2.2	exomewide_scan	not_conditioned	t2d	Type 2 diabetes (T2D)	pLoF	0.001	high_outlier	case	31716	DNAH17	ENSG00000187775	FALSE	FALSE	170	0.0822113	0.0576565	-0.0126252	0.177048	0.0822 [-0.0126, 0.177]	0.923	0.996
7765	2.2	exomewide_scan	not_conditioned	t2d	Type 2 diabetes (T2D)	pLoF	0.001	high_outlier	case	31716	DNAH2	ENSG00000183914	FALSE	FALSE	151	0.0677953	0.0611581	-0.0328008	0.168391	0.0678 [-0.0328, 0.168]	0.866	0.996
7771	2.2	exomewide_scan	not_conditioned	t2d	Type 2 diabetes (T2D)	pLoF	0.001	high_outlier	case	31716	DNAH6	ENSG00000115423	FALSE	FALSE	200	0.050434	0.0536656	-0.0378381	0.138706	0.0504 [-0.0378, 0.139]	0.826	0.996
7775	2.2	exomewide_scan	not_conditioned	t2d	Type 2 diabetes (T2D)	pLoF	0.001	high_outlier	case	31716	DNAH8	ENSG00000124721	FALSE	FALSE	214	0.0499536	0.0522728	-0.0360275	0.135935	0.0500 [-0.0360, 0.136]	0.83	0.996
7776	2.2	exomewide_scan	not_conditioned	t2d	Type 2 diabetes (T2D)	pLoF	0.001	low_outlier	ctrl	284661	DNAH9	ENSG00000007174	FALSE	FALSE	1916	0.00274302	0.0119827	-0.0169668	0.0224528	2.74e-03 [-0.0170, 0.0225]	0.409	0.996
7791	2.2	exomewide_scan	not_conditioned	t2d	Type 2 diabetes (T2D)	pLoF	0.001	high_outlier	case	31716	DNAJA2	ENSG00000069345	FALSE	FALSE	1	1.04392	0.753624	-0.195681	2.28352	1.04 [-0.196, 2.28]	0.917	0.996
7794	2.2	exomewide_scan	not_conditioned	t2d	Type 2 diabetes (T2D)	pLoF	0.001	low_outlier	ctrl	284661	DNAJA4	ENSG00000140403	FALSE	FALSE	37	0.0229074	0.0870745	-0.120317	0.166132	0.0229 [-0.120, 0.166]	0.396	0.996
7798	2.2	exomewide_scan	not_conditioned	t2d	Type 2 diabetes (T2D)	pLoF	0.001	low_outlier	ctrl	284661	DNAJB11	ENSG00000090520	FALSE	FALSE	32	0.027307	0.0971397	-0.132474	0.187088	0.0273 [-0.132, 0.187]	0.389	0.996
7821	2.2	exomewide_scan	not_conditioned	t2d	Type 2 diabetes (T2D)	pLoF	0.001	low_outlier	ctrl	284661	DNAJC10	ENSG00000077232	FALSE	FALSE	201	0.0128903	0.0386608	-0.0507011	0.0764817	0.0129 [-0.0507, 0.0765]	0.369	0.996
7824	2.2	exomewide_scan	not_conditioned	t2d	Type 2 diabetes (T2D)	pLoF	0.001	low_outlier	ctrl	284661	DNAJC12	ENSG00000108176	FALSE	FALSE	90	0.0156224	0.0611082	-0.0848916	0.116136	0.0156 [-0.0849, 0.116]	0.399	0.996
7829	2.2	exomewide_scan	not_conditioned	t2d	Type 2 diabetes (T2D)	pLoF	0.001	high_outlier	case	31716	DNAJC14	ENSG00000135392	FALSE	FALSE	5	0.326044	0.3366	-0.227614	0.879702	0.326 [-0.228, 0.880]	0.834	0.996
7831	2.2	exomewide_scan	not_conditioned	t2d	Type 2 diabetes (T2D)	pLoF	0.001	high_outlier	case	31716	DNAJC15	ENSG00000120675	FALSE	FALSE	13	0.151619	0.207429	-0.189571	0.492809	0.152 [-0.190, 0.493]	0.768	0.996
7845	2.2	exomewide_scan	not_conditioned	t2d	Type 2 diabetes (T2D)	pLoF	0.001	high_outlier	case	31716	DNAJC22	ENSG00000178401	FALSE	FALSE	15	0.196764	0.194387	-0.122974	0.516502	0.197 [-0.123, 0.517]	0.844	0.996
7857	2.2	exomewide_scan	not_conditioned	t2d	Type 2 diabetes (T2D)	pLoF	0.001	high_outlier	case	31716	DNAJC30	ENSG00000176410	FALSE	FALSE	2	0.393321	0.534819	-0.486378	1.27302	0.393 [-0.486, 1.27]	0.769	0.996
7861	2.2	exomewide_scan	not_conditioned	t2d	Type 2 diabetes (T2D)	pLoF	0.001	high_outlier	case	31716	DNAJC5	ENSG00000101152	FALSE	FALSE	1	0.564252	0.747753	-0.665692	1.7942	0.564 [-0.666, 1.79]	0.775	0.996
7862	2.2	exomewide_scan	not_conditioned	t2d	Type 2 diabetes (T2D)	pLoF	0.001	low_outlier	ctrl	284661	DNAJC5B	ENSG00000147570	FALSE	FALSE	308	0.00660055	0.0304331	-0.0434574	0.0566585	6.60e-03 [-0.0435, 0.0567]	0.414	0.996
7903	2.2	exomewide_scan	not_conditioned	t2d	Type 2 diabetes (T2D)	pLoF	0.001	high_outlier	case	31716	DNM2	ENSG00000079805	FALSE	FALSE	3	0.322721	0.431676	-0.387323	1.03276	0.323 [-0.387, 1.03]	0.773	0.996
7913	2.2	exomewide_scan	not_conditioned	t2d	Type 2 diabetes (T2D)	pLoF	0.001	high_outlier	case	31716	DNMT3B	ENSG00000088305	FALSE	FALSE	3	0.395366	0.431794	-0.314872	1.1056	0.395 [-0.315, 1.11]	0.82	0.996
7917	2.2	exomewide_scan	not_conditioned	t2d	Type 2 diabetes (T2D)	pLoF	0.001	high_outlier	case	31716	DNPEP	ENSG00000123992	FALSE	FALSE	16	0.185115	0.189185	-0.126067	0.496297	0.185 [-0.126, 0.496]	0.836	0.996
7929	2.2	exomewide_scan	not_conditioned	t2d	Type 2 diabetes (T2D)	pLoF	0.001	high_outlier	case	31713	DOC2B	ENSG00000272636	FALSE	FALSE	2	0.499586	0.530147	-0.372428	1.3716	0.500 [-0.372, 1.37]	0.827	0.996
7930	2.2	exomewide_scan	not_conditioned	t2d	Type 2 diabetes (T2D)	pLoF	0.001	low_outlier	ctrl	284661	DOCK1	ENSG00000150760	FALSE	FALSE	246	0.0128716	0.036972	-0.0479419	0.0736851	0.0129 [-0.0479, 0.0737]	0.364	0.996
7934	2.2	exomewide_scan	not_conditioned	t2d	Type 2 diabetes (T2D)	pLoF	0.001	low_outlier	ctrl	284661	DOCK2	ENSG00000134516	FALSE	FALSE	102	0.00736859	0.0524486	-0.0789017	0.0936389	7.37e-03 [-0.0789, 0.0936]	0.444	0.996
7939	2.2	exomewide_scan	not_conditioned	t2d	Type 2 diabetes (T2D)	pLoF	0.001	high_outlier	case	31716	DOCK4	ENSG00000128512	FALSE	FALSE	13	0.164166	0.209805	-0.180933	0.509265	0.164 [-0.181, 0.509]	0.783	0.996
7941	2.2	exomewide_scan	not_conditioned	t2d	Type 2 diabetes (T2D)	pLoF	0.001	high_outlier	case	31716	DOCK5	ENSG00000147459	FALSE	FALSE	27	0.172919	0.144765	-0.0651982	0.411036	0.173 [-0.0652, 0.411]	0.884	0.996
7948	2.2	exomewide_scan	not_conditioned	t2d	Type 2 diabetes (T2D)	pLoF	0.001	low_outlier	ctrl	284661	DOCK9	ENSG00000088387	FALSE	FALSE	81	0.00891019	0.0578751	-0.0862859	0.104106	8.91e-03 [-0.0863, 0.104]	0.439	0.996
7957	2.2	exomewide_scan	not_conditioned	t2d	Type 2 diabetes (T2D)	pLoF	0.001	high_outlier	case	31716	DOK3	ENSG00000146094	FALSE	FALSE	21	0.15711	0.163853	-0.112404	0.426624	0.157 [-0.112, 0.427]	0.831	0.996
7961	2.2	exomewide_scan	not_conditioned	t2d	Type 2 diabetes (T2D)	pLoF	0.001	high_outlier	case	31716	DOK5	ENSG00000101134	FALSE	FALSE	11	0.185954	0.225497	-0.184956	0.556864	0.186 [-0.185, 0.557]	0.795	0.996
7963	2.2	exomewide_scan	not_conditioned	t2d	Type 2 diabetes (T2D)	pLoF	0.001	high_outlier	case	31716	DOK6	ENSG00000206052	FALSE	FALSE	3	0.607918	0.431747	-0.102243	1.31808	0.608 [-0.102, 1.32]	0.92	0.996
7967	2.2	exomewide_scan	not_conditioned	t2d	Type 2 diabetes (T2D)	pLoF	0.001	high_outlier	case	31716	DOLK	ENSG00000175283	FALSE	FALSE	4	0.453479	0.379166	-0.170194	1.07715	0.453 [-0.170, 1.08]	0.884	0.996
8007	2.2	exomewide_scan	not_conditioned	t2d	Type 2 diabetes (T2D)	pLoF	0.001	high_outlier	case	31716	DPM1	ENSG00000000419	FALSE	FALSE	12	0.168253	0.215893	-0.186859	0.523365	0.168 [-0.187, 0.523]	0.782	0.996
8010	2.2	exomewide_scan	not_conditioned	t2d	Type 2 diabetes (T2D)	pLoF	0.001	high_outlier	case	31716	DPM3	ENSG00000179085	FALSE	FALSE	2	0.465627	0.534098	-0.412886	1.34414	0.466 [-0.413, 1.34]	0.808	0.996
8014	2.2	exomewide_scan	not_conditioned	t2d	Type 2 diabetes (T2D)	pLoF	0.001	high_outlier	case	31716	DPP3	ENSG00000254986	FALSE	FALSE	29	0.121554	0.140618	-0.109742	0.35285	0.122 [-0.110, 0.353]	0.806	0.996
8021	2.2	exomewide_scan	not_conditioned	t2d	Type 2 diabetes (T2D)	pLoF	0.001	low_outlier	ctrl	284661	DPP8	ENSG00000074603	FALSE	FALSE	27	0.0169949	0.10193	-0.150665	0.184655	0.0170 [-0.151, 0.185]	0.434	0.996
8024	2.2	exomewide_scan	not_conditioned	t2d	Type 2 diabetes (T2D)	pLoF	0.001	high_outlier	case	31716	DPP9	ENSG00000142002	FALSE	FALSE	5	0.237761	0.33438	-0.312245	0.787767	0.238 [-0.312, 0.788]	0.761	0.996
8026	2.2	exomewide_scan	not_conditioned	t2d	Type 2 diabetes (T2D)	pLoF	0.001	high_outlier	case	31716	DPPA2	ENSG00000163530	FALSE	FALSE	13	0.265684	0.210324	-0.0802682	0.611636	0.266 [-0.0803, 0.612]	0.897	0.996
8049	2.2	exomewide_scan	not_conditioned	t2d	Type 2 diabetes (T2D)	pLoF	0.001	high_outlier	case	31716	DPYS	ENSG00000147647	FALSE	FALSE	51	0.151986	0.105373	-0.0213372	0.325309	0.152 [-0.0213, 0.325]	0.925	0.996
8053	2.2	exomewide_scan	not_conditioned	t2d	Type 2 diabetes (T2D)	pLoF	0.001	high_outlier	case	31715	DPYSL3	ENSG00000113657	FALSE	FALSE	1	0.980052	0.750626	-0.254618	2.21472	0.980 [-0.255, 2.21]	0.904	0.996
8054	2.2	exomewide_scan	not_conditioned	t2d	Type 2 diabetes (T2D)	pLoF	0.001	low_outlier	ctrl	284661	DPYSL4	ENSG00000151640	FALSE	FALSE	401	0.00855063	0.0289658	-0.0390939	0.0561951	8.55e-03 [-0.0391, 0.0562]	0.384	0.996
8072	2.2	exomewide_scan	not_conditioned	t2d	Type 2 diabetes (T2D)	pLoF	0.001	high_outlier	case	31716	DRC3	ENSG00000171962	FALSE	FALSE	15	0.204952	0.193618	-0.113521	0.523425	0.205 [-0.114, 0.523]	0.855	0.996
8080	2.2	exomewide_scan	not_conditioned	t2d	Type 2 diabetes (T2D)	pLoF	0.001	high_outlier	case	31716	DRD4	ENSG00000069696	FALSE	FALSE	82	0.0687284	0.0826926	-0.0672888	0.204746	0.0687 [-0.0673, 0.205]	0.797	0.996
8087	2.2	exomewide_scan	not_conditioned	t2d	Type 2 diabetes (T2D)	pLoF	0.001	low_outlier	ctrl	284661	DRGX	ENSG00000165606	FALSE	FALSE	37	0.0186689	0.0952969	-0.138081	0.175418	0.0187 [-0.138, 0.175]	0.422	0.996
8094	2.2	exomewide_scan	not_conditioned	t2d	Type 2 diabetes (T2D)	pLoF	0.001	high_outlier	case	31716	DSC1	ENSG00000134765	FALSE	FALSE	47	0.129436	0.109155	-0.050108	0.30898	0.129 [-0.0501, 0.309]	0.882	0.996
8102	2.2	exomewide_scan	not_conditioned	t2d	Type 2 diabetes (T2D)	pLoF	0.001	high_outlier	case	31716	DSCAML1	ENSG00000177103	FALSE	FALSE	6	0.20757	0.309032	-0.300742	0.715882	0.208 [-0.301, 0.716]	0.749	0.996
8104	2.2	exomewide_scan	not_conditioned	t2d	Type 2 diabetes (T2D)	pLoF	0.001	high_outlier	case	31716	DSCC1	ENSG00000136982	FALSE	FALSE	6	0.307364	0.306992	-0.197593	0.812321	0.307 [-0.198, 0.812]	0.842	0.996
8111	2.2	exomewide_scan	not_conditioned	t2d	Type 2 diabetes (T2D)	pLoF	0.001	low_outlier	ctrl	284661	DSG2	ENSG00000046604	FALSE	FALSE	145	0.00931909	0.0430049	-0.0614177	0.0800559	9.32e-03 [-0.0614, 0.0801]	0.414	0.996
8115	2.2	exomewide_scan	not_conditioned	t2d	Type 2 diabetes (T2D)	pLoF	0.001	low_outlier	ctrl	284661	DSG4	ENSG00000175065	FALSE	FALSE	410	0.0032623	0.0255866	-0.0388239	0.0453485	3.26e-03 [-0.0388, 0.0453]	0.449	0.996
8130	2.2	exomewide_scan	not_conditioned	t2d	Type 2 diabetes (T2D)	pLoF	0.001	low_outlier	ctrl	284661	DTD2	ENSG00000129480	FALSE	FALSE	16	0.0295749	0.128735	-0.182175	0.241325	0.0296 [-0.182, 0.241]	0.409	0.996
8131	2.2	exomewide_scan	not_conditioned	t2d	Type 2 diabetes (T2D)	pLoF	0.001	high_outlier	case	31716	DTD2	ENSG00000129480	FALSE	FALSE	1	0.578441	0.746163	-0.648888	1.80577	0.578 [-0.649, 1.81]	0.781	0.996
8137	2.2	exomewide_scan	not_conditioned	t2d	Type 2 diabetes (T2D)	pLoF	0.001	high_outlier	case	31716	DTNA	ENSG00000134769	FALSE	FALSE	3	0.313712	0.431747	-0.396449	1.02387	0.314 [-0.396, 1.02]	0.766	0.996
8145	2.2	exomewide_scan	not_conditioned	t2d	Type 2 diabetes (T2D)	pLoF	0.001	high_outlier	case	31716	DTWD2	ENSG00000169570	FALSE	FALSE	8	0.273349	0.265425	-0.163236	0.709934	0.273 [-0.163, 0.710]	0.848	0.996
8149	2.2	exomewide_scan	not_conditioned	t2d	Type 2 diabetes (T2D)	pLoF	0.001	high_outlier	case	31716	DTX2	ENSG00000091073	FALSE	FALSE	47	0.0893463	0.110397	-0.0922406	0.270933	0.0893 [-0.0922, 0.271]	0.791	0.996
8157	2.2	exomewide_scan	not_conditioned	t2d	Type 2 diabetes (T2D)	pLoF	0.001	low_outlier	ctrl	284661	DUOX1	ENSG00000137857	FALSE	FALSE	721	0.00556831	0.019749	-0.0269159	0.0380525	5.57e-03 [-0.0269, 0.0381]	0.389	0.996
8167	2.2	exomewide_scan	not_conditioned	t2d	Type 2 diabetes (T2D)	pLoF	0.001	low_outlier	ctrl	284661	DUS2	ENSG00000167264	FALSE	FALSE	196	0.00741971	0.0382785	-0.0555428	0.0703822	7.42e-03 [-0.0555, 0.0704]	0.423	0.996
8172	2.2	exomewide_scan	not_conditioned	t2d	Type 2 diabetes (T2D)	pLoF	0.001	high_outlier	case	31716	DUS4L	ENSG00000105865	FALSE	FALSE	36	0.0989988	0.126125	-0.108458	0.306456	0.0990 [-0.108, 0.306]	0.784	0.996
8196	2.2	exomewide_scan	not_conditioned	t2d	Type 2 diabetes (T2D)	pLoF	0.001	high_outlier	case	31714	DUSP22	ENSG00000112679	FALSE	FALSE	9	0.198617	0.254079	-0.219306	0.61654	0.199 [-0.219, 0.617]	0.783	0.996
8202	2.2	exomewide_scan	not_conditioned	t2d	Type 2 diabetes (T2D)	pLoF	0.001	high_outlier	case	31716	DUSP28	ENSG00000188542	FALSE	FALSE	6	0.285506	0.308894	-0.222579	0.793591	0.286 [-0.223, 0.794]	0.822	0.996
8203	2.2	exomewide_scan	not_conditioned	t2d	Type 2 diabetes (T2D)	pLoF	0.001	low_outlier	ctrl	284661	DUSP29	ENSG00000188716	FALSE	FALSE	14	0.0498701	0.154916	-0.204944	0.304684	0.0499 [-0.205, 0.305]	0.374	0.996
8208	2.2	exomewide_scan	not_conditioned	t2d	Type 2 diabetes (T2D)	pLoF	0.001	low_outlier	ctrl	284661	DUSP5	ENSG00000138166	FALSE	FALSE	42	0.0311298	0.0894456	-0.115995	0.178255	0.0311 [-0.116, 0.178]	0.364	0.996
8213	2.2	exomewide_scan	not_conditioned	t2d	Type 2 diabetes (T2D)	pLoF	0.001	high_outlier	case	31716	DUSP7	ENSG00000164086	FALSE	FALSE	2	0.599359	0.536141	-0.282514	1.48123	0.599 [-0.283, 1.48]	0.868	0.996
8217	2.2	exomewide_scan	not_conditioned	t2d	Type 2 diabetes (T2D)	pLoF	0.001	high_outlier	case	31716	DUT	ENSG00000128951	FALSE	FALSE	22	0.135307	0.160602	-0.12886	0.399474	0.135 [-0.129, 0.399]	0.8	0.996
8231	2.2	exomewide_scan	not_conditioned	t2d	Type 2 diabetes (T2D)	pLoF	0.001	high_outlier	case	31716	DYDC2	ENSG00000133665	FALSE	FALSE	10	0.211619	0.245375	-0.191987	0.615225	0.212 [-0.192, 0.615]	0.806	0.996
8236	2.2	exomewide_scan	not_conditioned	t2d	Type 2 diabetes (T2D)	pLoF	0.001	low_outlier	ctrl	284661	DYNC1H1	ENSG00000197102	FALSE	FALSE	69	0.0165554	0.0619975	-0.0854214	0.118532	0.0166 [-0.0854, 0.119]	0.395	0.996
8239	2.2	exomewide_scan	not_conditioned	t2d	Type 2 diabetes (T2D)	pLoF	0.001	high_outlier	case	31716	DYNC1I1	ENSG00000158560	FALSE	FALSE	7	0.318778	0.285884	-0.151459	0.789015	0.319 [-0.151, 0.789]	0.868	0.996
8244	2.2	exomewide_scan	not_conditioned	t2d	Type 2 diabetes (T2D)	pLoF	0.001	low_outlier	ctrl	284661	DYNC1LI2	ENSG00000135720	FALSE	FALSE	28	0.0192532	0.101247	-0.147283	0.18579	0.0193 [-0.147, 0.186]	0.425	0.996
8257	2.2	exomewide_scan	not_conditioned	t2d	Type 2 diabetes (T2D)	pLoF	0.001	low_outlier	ctrl	284661	DYNLRB1	ENSG00000125971	FALSE	FALSE	1	0.175032	0.518167	-0.677277	1.02734	0.175 [-0.677, 1.03]	0.368	0.996
8265	2.2	exomewide_scan	not_conditioned	t2d	Type 2 diabetes (T2D)	pLoF	0.001	low_outlier	ctrl	284661	DYNLT2B	ENSG00000213123	FALSE	FALSE	68	0.0151634	0.0666415	-0.0944521	0.124779	0.0152 [-0.0945, 0.125]	0.41	0.996
8268	2.2	exomewide_scan	not_conditioned	t2d	Type 2 diabetes (T2D)	pLoF	0.001	high_outlier	case	31716	DYNLT4	ENSG00000188396	FALSE	FALSE	7	0.285538	0.285516	-0.184094	0.75517	0.286 [-0.184, 0.755]	0.841	0.996
8275	2.2	exomewide_scan	not_conditioned	t2d	Type 2 diabetes (T2D)	pLoF	0.001	low_outlier	ctrl	284661	DYRK2	ENSG00000127334	FALSE	FALSE	19	0.0369038	0.123244	-0.165815	0.239622	0.0369 [-0.166, 0.240]	0.382	0.996
8276	2.2	exomewide_scan	not_conditioned	t2d	Type 2 diabetes (T2D)	pLoF	0.001	high_outlier	case	31716	DYRK2	ENSG00000127334	FALSE	FALSE	2	0.59035	0.532185	-0.285016	1.46572	0.590 [-0.285, 1.47]	0.866	0.996
8289	2.2	exomewide_scan	not_conditioned	t2d	Type 2 diabetes (T2D)	pLoF	0.001	low_outlier	ctrl	284661	DZIP1L	ENSG00000158163	FALSE	FALSE	417	0.00800385	0.0269276	-0.0362881	0.0522958	8.00e-03 [-0.0363, 0.0523]	0.383	0.996
8298	2.2	exomewide_scan	not_conditioned	t2d	Type 2 diabetes (T2D)	pLoF	0.001	low_outlier	ctrl	284661	E2F4	ENSG00000205250	FALSE	FALSE	16	0.0255024	0.133933	-0.194798	0.245803	0.0255 [-0.195, 0.246]	0.424	0.996
8303	2.2	exomewide_scan	not_conditioned	t2d	Type 2 diabetes (T2D)	pLoF	0.001	low_outlier	ctrl	284661	E2F7	ENSG00000165891	FALSE	FALSE	46	0.0186777	0.0792103	-0.111612	0.148967	0.0187 [-0.112, 0.149]	0.407	0.996
8306	2.2	exomewide_scan	not_conditioned	t2d	Type 2 diabetes (T2D)	pLoF	0.001	high_outlier	case	31716	E2F8	ENSG00000129173	FALSE	FALSE	22	0.204264	0.161433	-0.0612697	0.469798	0.204 [-0.0613, 0.470]	0.897	0.996
8307	2.2	exomewide_scan	not_conditioned	t2d	Type 2 diabetes (T2D)	pLoF	0.001	low_outlier	ctrl	284661	E4F1	ENSG00000167967	FALSE	FALSE	71	0.0100778	0.0635857	-0.0945114	0.114667	0.0101 [-0.0945, 0.115]	0.437	0.996
8308	2.2	exomewide_scan	not_conditioned	t2d	Type 2 diabetes (T2D)	pLoF	0.001	high_outlier	case	31716	E4F1	ENSG00000167967	FALSE	FALSE	6	0.332226	0.30771	-0.173912	0.838364	0.332 [-0.174, 0.838]	0.86	0.996
8312	2.2	exomewide_scan	not_conditioned	t2d	Type 2 diabetes (T2D)	pLoF	0.001	high_outlier	case	31716	EAF2	ENSG00000145088	FALSE	FALSE	19	0.171375	0.173985	-0.114805	0.457555	0.171 [-0.115, 0.458]	0.838	0.996
8332	2.2	exomewide_scan	not_conditioned	t2d	Type 2 diabetes (T2D)	pLoF	0.001	high_outlier	case	31716	EBNA1BP2	ENSG00000117395	FALSE	FALSE	16	0.180739	0.188873	-0.129929	0.491407	0.181 [-0.130, 0.491]	0.831	0.996
8334	2.2	exomewide_scan	not_conditioned	t2d	Type 2 diabetes (T2D)	pLoF	0.001	high_outlier	case	31716	EBPL	ENSG00000123179	FALSE	FALSE	7	0.328918	0.282644	-0.13599	0.793826	0.329 [-0.136, 0.794]	0.878	0.996
8348	2.2	exomewide_scan	not_conditioned	t2d	Type 2 diabetes (T2D)	pLoF	0.001	high_outlier	case	31716	ECHDC2	ENSG00000121310	FALSE	FALSE	41	0.0819895	0.118033	-0.112158	0.276137	0.0820 [-0.112, 0.276]	0.756	0.996
8360	2.2	exomewide_scan	not_conditioned	t2d	Type 2 diabetes (T2D)	pLoF	0.001	high_outlier	case	31716	ECM2	ENSG00000106823	FALSE	FALSE	39	0.0957574	0.1215	-0.104092	0.295607	0.0958 [-0.104, 0.296]	0.785	0.996
8364	2.2	exomewide_scan	not_conditioned	t2d	Type 2 diabetes (T2D)	pLoF	0.001	high_outlier	case	31716	ECRG4	ENSG00000119147	FALSE	FALSE	60	0.0822955	0.0977638	-0.0785116	0.243103	0.0823 [-0.0785, 0.243]	0.8	0.996
8375	2.2	exomewide_scan	not_conditioned	t2d	Type 2 diabetes (T2D)	pLoF	0.001	low_outlier	ctrl	284661	EDARADD	ENSG00000186197	FALSE	FALSE	30	0.0331758	0.0987872	-0.129315	0.195666	0.0332 [-0.129, 0.196]	0.368	0.996
8380	2.2	exomewide_scan	not_conditioned	t2d	Type 2 diabetes (T2D)	pLoF	0.001	high_outlier	case	31716	EDC4	ENSG00000038358	FALSE	FALSE	10	0.254958	0.238354	-0.137099	0.647015	0.255 [-0.137, 0.647]	0.858	0.996
8382	2.2	exomewide_scan	not_conditioned	t2d	Type 2 diabetes (T2D)	pLoF	0.001	high_outlier	case	31716	EDDM13	ENSG00000267710	FALSE	FALSE	19	0.115336	0.171572	-0.166875	0.397547	0.115 [-0.167, 0.398]	0.749	0.996
8383	2.2	exomewide_scan	not_conditioned	t2d	Type 2 diabetes (T2D)	pLoF	0.001	low_outlier	ctrl	284661	EDEM1	ENSG00000134109	FALSE	FALSE	222	0.00697219	0.0368929	-0.0537112	0.0676556	6.97e-03 [-0.0537, 0.0677]	0.425	0.996
8388	2.2	exomewide_scan	not_conditioned	t2d	Type 2 diabetes (T2D)	pLoF	0.001	high_outlier	case	31716	EDEM3	ENSG00000116406	FALSE	FALSE	13	0.156536	0.209523	-0.188099	0.501171	0.157 [-0.188, 0.501]	0.772	0.996
8395	2.2	exomewide_scan	not_conditioned	t2d	Type 2 diabetes (T2D)	pLoF	0.001	low_outlier	ctrl	284661	EDN3	ENSG00000124205	FALSE	FALSE	12	0.0227086	0.149585	-0.223337	0.268754	0.0227 [-0.223, 0.269]	0.44	0.996
8403	2.2	exomewide_scan	not_conditioned	t2d	Type 2 diabetes (T2D)	pLoF	0.001	high_outlier	case	31716	EEA1	ENSG00000102189	FALSE	FALSE	10	0.23893	0.238048	-0.152624	0.630484	0.239 [-0.153, 0.630]	0.842	0.996
8414	2.2	exomewide_scan	not_conditioned	t2d	Type 2 diabetes (T2D)	pLoF	0.001	low_outlier	ctrl	284661	EEF1AKMT4	ENSG00000284753	FALSE	FALSE	35	0.0241473	0.0928841	-0.128633	0.176928	0.0241 [-0.129, 0.177]	0.397	0.996
8430	2.2	exomewide_scan	not_conditioned	t2d	Type 2 diabetes (T2D)	pLoF	0.001	high_outlier	case	31716	EEFSEC	ENSG00000132394	FALSE	FALSE	17	0.121732	0.183929	-0.180804	0.424268	0.122 [-0.181, 0.424]	0.746	0.996
8447	2.2	exomewide_scan	not_conditioned	t2d	Type 2 diabetes (T2D)	pLoF	0.001	high_outlier	case	31716	EFCAB5	ENSG00000176927	FALSE	FALSE	97	0.070659	0.07624	-0.0547446	0.196063	0.0707 [-0.0547, 0.196]	0.823	0.996
8453	2.2	exomewide_scan	not_conditioned	t2d	Type 2 diabetes (T2D)	pLoF	0.001	high_outlier	case	31716	EFCAB8	ENSG00000215529	FALSE	FALSE	55	0.0678808	0.100913	-0.0981063	0.233868	0.0679 [-0.0981, 0.234]	0.749	0.996
8459	2.2	exomewide_scan	not_conditioned	t2d	Type 2 diabetes (T2D)	pLoF	0.001	high_outlier	case	31716	EFEMP1	ENSG00000115380	FALSE	FALSE	2	0.779692	0.534985	-0.10028	1.65966	0.780 [-0.100, 1.66]	0.927	0.996
8470	2.2	exomewide_scan	not_conditioned	t2d	Type 2 diabetes (T2D)	pLoF	0.001	low_outlier	ctrl	284661	EFL1	ENSG00000140598	FALSE	FALSE	160	0.00693461	0.0418817	-0.0619547	0.0758239	6.93e-03 [-0.0620, 0.0758]	0.434	0.996
8476	2.2	exomewide_scan	not_conditioned	t2d	Type 2 diabetes (T2D)	pLoF	0.001	low_outlier	ctrl	284661	EFNA3	ENSG00000143590	FALSE	FALSE	15	0.0410411	0.139703	-0.18875	0.270832	0.0410 [-0.189, 0.271]	0.384	0.996
8477	2.2	exomewide_scan	not_conditioned	t2d	Type 2 diabetes (T2D)	pLoF	0.001	high_outlier	case	31716	EFNA3	ENSG00000143590	FALSE	FALSE	4	0.282298	0.377679	-0.338929	0.903525	0.282 [-0.339, 0.904]	0.773	0.996
8479	2.2	exomewide_scan	not_conditioned	t2d	Type 2 diabetes (T2D)	pLoF	0.001	high_outlier	case	31716	EFNA4	ENSG00000243364	FALSE	FALSE	6	0.432738	0.308378	-0.0744987	0.939975	0.433 [-0.0745, 0.940]	0.92	0.996
8482	2.2	exomewide_scan	not_conditioned	t2d	Type 2 diabetes (T2D)	pLoF	0.001	low_outlier	ctrl	284661	EFNB3	ENSG00000108947	FALSE	FALSE	20	0.0370141	0.116954	-0.155358	0.229386	0.0370 [-0.155, 0.229]	0.376	0.996
8490	2.2	exomewide_scan	not_conditioned	t2d	Type 2 diabetes (T2D)	pLoF	0.001	low_outlier	ctrl	284661	EFTUD2	ENSG00000108883	FALSE	FALSE	4	0.078275	0.26151	-0.351871	0.508421	0.0783 [-0.352, 0.508]	0.382	0.996
8508	2.2	exomewide_scan	not_conditioned	t2d	Type 2 diabetes (T2D)	pLoF	0.001	high_outlier	case	31716	EGR2	ENSG00000122877	FALSE	FALSE	1	0.601541	0.775815	-0.674561	1.87764	0.602 [-0.675, 1.88]	0.781	0.996
8512	2.2	exomewide_scan	not_conditioned	t2d	Type 2 diabetes (T2D)	pLoF	0.001	high_outlier	case	31716	EGR4	ENSG00000135625	FALSE	FALSE	3	0.309532	0.436823	-0.408978	1.02804	0.310 [-0.409, 1.03]	0.761	0.996
8514	2.2	exomewide_scan	not_conditioned	t2d	Type 2 diabetes (T2D)	pLoF	0.001	high_outlier	case	31716	EHBP1	ENSG00000115504	FALSE	FALSE	8	0.321625	0.267519	-0.118405	0.761655	0.322 [-0.118, 0.762]	0.885	0.996
8521	2.2	exomewide_scan	not_conditioned	t2d	Type 2 diabetes (T2D)	pLoF	0.001	low_outlier	ctrl	284661	EHD3	ENSG00000013016	FALSE	FALSE	52	0.0112599	0.0759894	-0.113732	0.136251	0.0113 [-0.114, 0.136]	0.441	0.996
8522	2.2	exomewide_scan	not_conditioned	t2d	Type 2 diabetes (T2D)	pLoF	0.001	high_outlier	case	31716	EHD3	ENSG00000013016	FALSE	FALSE	11	0.194866	0.228158	-0.180421	0.570153	0.195 [-0.180, 0.570]	0.803	0.996
8524	2.2	exomewide_scan	not_conditioned	t2d	Type 2 diabetes (T2D)	pLoF	0.001	high_outlier	case	31716	EHD4	ENSG00000103966	FALSE	FALSE	8	0.245104	0.266285	-0.192896	0.683104	0.245 [-0.193, 0.683]	0.821	0.996
8530	2.2	exomewide_scan	not_conditioned	t2d	Type 2 diabetes (T2D)	pLoF	0.001	high_outlier	case	31716	EHMT1	ENSG00000181090	FALSE	FALSE	6	0.211378	0.309595	-0.29786	0.720616	0.211 [-0.298, 0.721]	0.753	0.996
8531	2.2	exomewide_scan	not_conditioned	t2d	Type 2 diabetes (T2D)	pLoF	0.001	low_outlier	ctrl	284661	EHMT2	ENSG00000204371	FALSE	FALSE	55	0.0242379	0.0745862	-0.0984455	0.146921	0.0242 [-0.0984, 0.147]	0.373	0.996
8535	2.2	exomewide_scan	not_conditioned	t2d	Type 2 diabetes (T2D)	pLoF	0.001	low_outlier	ctrl	284661	EID1	ENSG00000255302	FALSE	FALSE	9	0.0232224	0.176542	-0.267163	0.313608	0.0232 [-0.267, 0.314]	0.448	0.996
8536	2.2	exomewide_scan	not_conditioned	t2d	Type 2 diabetes (T2D)	pLoF	0.001	high_outlier	case	31716	EID1	ENSG00000255302	FALSE	FALSE	1	1.08876	0.753047	-0.149892	2.32741	1.09 [-0.150, 2.33]	0.926	0.996
8549	2.2	exomewide_scan	not_conditioned	t2d	Type 2 diabetes (T2D)	pLoF	0.001	high_outlier	case	31716	EIF2AK1	ENSG00000086232	FALSE	FALSE	9	0.250138	0.252134	-0.164586	0.664862	0.250 [-0.165, 0.665]	0.839	0.996
8551	2.2	exomewide_scan	not_conditioned	t2d	Type 2 diabetes (T2D)	pLoF	0.001	high_outlier	case	31716	EIF2AK2	ENSG00000055332	FALSE	FALSE	5	0.425944	0.338366	-0.130619	0.982507	0.426 [-0.131, 0.983]	0.896	0.996
8555	2.2	exomewide_scan	not_conditioned	t2d	Type 2 diabetes (T2D)	pLoF	0.001	high_outlier	case	31716	EIF2AK4	ENSG00000128829	FALSE	FALSE	37	0.0922693	0.123875	-0.111487	0.296026	0.0923 [-0.111, 0.296]	0.772	0.996
8558	2.2	exomewide_scan	not_conditioned	t2d	Type 2 diabetes (T2D)	pLoF	0.001	low_outlier	ctrl	284661	EIF2B2	ENSG00000119718	FALSE	FALSE	232	0.00513382	0.0338204	-0.0504958	0.0607634	5.13e-03 [-0.0505, 0.0608]	0.44	0.996
8562	2.2	exomewide_scan	not_conditioned	t2d	Type 2 diabetes (T2D)	pLoF	0.001	low_outlier	ctrl	284661	EIF2B4	ENSG00000115211	FALSE	FALSE	74	0.0112164	0.0637024	-0.0935647	0.115998	0.0112 [-0.0936, 0.116]	0.43	0.996
8567	2.2	exomewide_scan	not_conditioned	t2d	Type 2 diabetes (T2D)	pLoF	0.001	high_outlier	case	31716	EIF2D	ENSG00000143486	FALSE	FALSE	13	0.145766	0.209537	-0.198892	0.490424	0.146 [-0.199, 0.490]	0.757	0.996
8572	2.2	exomewide_scan	not_conditioned	t2d	Type 2 diabetes (T2D)	pLoF	0.001	high_outlier	case	31715	EIF2S3B	ENSG00000180574	FALSE	FALSE	9	0.289996	0.25091	-0.122714	0.702706	0.290 [-0.123, 0.703]	0.876	0.996
8609	2.2	exomewide_scan	not_conditioned	t2d	Type 2 diabetes (T2D)	pLoF	0.001	high_outlier	case	31716	EIF4E2	ENSG00000135930	FALSE	FALSE	1	0.849882	0.75658	-0.394581	2.09435	0.850 [-0.395, 2.09]	0.869	0.996
8611	2.2	exomewide_scan	not_conditioned	t2d	Type 2 diabetes (T2D)	pLoF	0.001	high_outlier	case	31716	EIF4E3	ENSG00000163412	FALSE	FALSE	7	0.200843	0.286587	-0.270551	0.672237	0.201 [-0.271, 0.672]	0.758	0.996
8618	2.2	exomewide_scan	not_conditioned	t2d	Type 2 diabetes (T2D)	pLoF	0.001	high_outlier	case	31716	EIF4ENIF1	ENSG00000184708	FALSE	FALSE	6	0.370504	0.305215	-0.13153	0.872538	0.371 [-0.132, 0.873]	0.888	0.996
8625	2.2	exomewide_scan	not_conditioned	t2d	Type 2 diabetes (T2D)	pLoF	0.001	low_outlier	ctrl	284661	EIF4H	ENSG00000106682	FALSE	FALSE	6	0.0625318	0.223445	-0.305003	0.430066	0.0625 [-0.305, 0.430]	0.39	0.996
8641	2.2	exomewide_scan	not_conditioned	t2d	Type 2 diabetes (T2D)	pLoF	0.001	high_outlier	case	31716	ELAC1	ENSG00000141642	FALSE	FALSE	3	0.551705	0.431745	-0.158452	1.26186	0.552 [-0.158, 1.26]	0.899	0.996
8653	2.2	exomewide_scan	not_conditioned	t2d	Type 2 diabetes (T2D)	pLoF	0.001	low_outlier	ctrl	284661	ELF1	ENSG00000120690	FALSE	FALSE	44	0.0159844	0.0785202	-0.11317	0.145139	0.0160 [-0.113, 0.145]	0.419	0.996
8658	2.2	exomewide_scan	not_conditioned	t2d	Type 2 diabetes (T2D)	pLoF	0.001	high_outlier	case	31716	ELF3	ENSG00000163435	FALSE	FALSE	2	0.677455	0.534098	-0.201058	1.55597	0.677 [-0.201, 1.56]	0.898	0.996
8667	2.2	exomewide_scan	not_conditioned	t2d	Type 2 diabetes (T2D)	pLoF	0.001	high_outlier	case	31716	ELK4	ENSG00000158711	FALSE	FALSE	5	0.262076	0.337813	-0.293577	0.817729	0.262 [-0.294, 0.818]	0.781	0.996
8669	2.2	exomewide_scan	not_conditioned	t2d	Type 2 diabetes (T2D)	pLoF	0.001	high_outlier	case	31716	ELL	ENSG00000105656	FALSE	FALSE	1	0.774841	0.747649	-0.454932	2.00461	0.775 [-0.455, 2.00]	0.85	0.996
8675	2.2	exomewide_scan	not_conditioned	t2d	Type 2 diabetes (T2D)	pLoF	0.001	high_outlier	case	31716	ELMO1	ENSG00000155849	FALSE	FALSE	5	0.25689	0.338257	-0.299493	0.813273	0.257 [-0.299, 0.813]	0.776	0.996
8679	2.2	exomewide_scan	not_conditioned	t2d	Type 2 diabetes (T2D)	pLoF	0.001	high_outlier	case	31716	ELMO3	ENSG00000102890	FALSE	FALSE	58	0.127011	0.0990539	-0.0359182	0.28994	0.127 [-0.0359, 0.290]	0.9	0.996
8684	2.2	exomewide_scan	not_conditioned	t2d	Type 2 diabetes (T2D)	pLoF	0.001	high_outlier	case	31716	ELMOD3	ENSG00000115459	FALSE	FALSE	25	0.220901	0.151375	-0.0280887	0.469891	0.221 [-0.0281, 0.470]	0.928	0.996
8691	2.2	exomewide_scan	not_conditioned	t2d	Type 2 diabetes (T2D)	pLoF	0.001	low_outlier	ctrl	284648	ELOC	ENSG00000154582	FALSE	FALSE	1	0.110219	0.533811	-0.767822	0.98826	0.110 [-0.768, 0.988]	0.418	0.996
8702	2.2	exomewide_scan	not_conditioned	t2d	Type 2 diabetes (T2D)	pLoF	0.001	high_outlier	case	31582	ELOVL5	ENSG00000012660	FALSE	FALSE	1	0.579625	0.762107	-0.673929	1.83318	0.580 [-0.674, 1.83]	0.777	0.996
8718	2.2	exomewide_scan	not_conditioned	t2d	Type 2 diabetes (T2D)	pLoF	0.001	low_outlier	ctrl	284661	ELSPBP1	ENSG00000169393	FALSE	FALSE	87	0.0149136	0.0559257	-0.077076	0.106903	0.0149 [-0.0771, 0.107]	0.395	0.996
8719	2.2	exomewide_scan	not_conditioned	t2d	Type 2 diabetes (T2D)	pLoF	0.001	high_outlier	case	31716	ELSPBP1	ENSG00000169393	FALSE	FALSE	18	0.141759	0.17627	-0.148179	0.431697	0.142 [-0.148, 0.432]	0.789	0.996
8725	2.2	exomewide_scan	not_conditioned	t2d	Type 2 diabetes (T2D)	pLoF	0.001	high_outlier	case	31716	EMC10	ENSG00000161671	FALSE	FALSE	29	0.0996099	0.138895	-0.128852	0.328072	0.0996 [-0.129, 0.328]	0.763	0.996
8735	2.2	exomewide_scan	not_conditioned	t2d	Type 2 diabetes (T2D)	pLoF	0.001	high_outlier	case	31716	EMC8	ENSG00000131148	FALSE	FALSE	2	0.679137	0.532907	-0.197417	1.55569	0.679 [-0.197, 1.56]	0.899	0.996
8741	2.2	exomewide_scan	not_conditioned	t2d	Type 2 diabetes (T2D)	pLoF	0.001	high_outlier	case	31716	EME1	ENSG00000154920	FALSE	FALSE	76	0.0947992	0.0861117	-0.0468419	0.23644	0.0948 [-0.0468, 0.236]	0.865	0.996
8752	2.2	exomewide_scan	not_conditioned	t2d	Type 2 diabetes (T2D)	pLoF	0.001	low_outlier	ctrl	284661	EMILIN3	ENSG00000183798	FALSE	FALSE	166	0.00539445	0.0402292	-0.0607767	0.0715656	5.39e-03 [-0.0608, 0.0716]	0.447	0.996
8753	2.2	exomewide_scan	not_conditioned	t2d	Type 2 diabetes (T2D)	pLoF	0.001	high_outlier	case	31716	EMILIN3	ENSG00000183798	FALSE	FALSE	22	0.154053	0.159476	-0.108262	0.416368	0.154 [-0.108, 0.416]	0.833	0.996
8761	2.2	exomewide_scan	not_conditioned	t2d	Type 2 diabetes (T2D)	pLoF	0.001	high_outlier	case	31716	EML4	ENSG00000143924	FALSE	FALSE	18	0.112941	0.178383	-0.180473	0.406355	0.113 [-0.180, 0.406]	0.737	0.996
8770	2.2	exomewide_scan	not_conditioned	t2d	Type 2 diabetes (T2D)	pLoF	0.001	low_outlier	ctrl	284661	EMP3	ENSG00000142227	FALSE	FALSE	45	0.0112806	0.0777559	-0.116616	0.139178	0.0113 [-0.117, 0.139]	0.442	0.996
8771	2.2	exomewide_scan	not_conditioned	t2d	Type 2 diabetes (T2D)	pLoF	0.001	high_outlier	case	31716	EMP3	ENSG00000142227	FALSE	FALSE	3	0.439291	0.431681	-0.270761	1.14934	0.439 [-0.271, 1.15]	0.846	0.996
8773	2.2	exomewide_scan	not_conditioned	t2d	Type 2 diabetes (T2D)	pLoF	0.001	high_outlier	case	31716	EMSY	ENSG00000158636	FALSE	FALSE	3	0.501307	0.437027	-0.217538	1.22015	0.501 [-0.218, 1.22]	0.874	0.996
8777	2.2	exomewide_scan	not_conditioned	t2d	Type 2 diabetes (T2D)	pLoF	0.001	high_outlier	case	1124	EN1	ENSG00000163064	FALSE	FALSE	1	0.507403	0.756896	-0.73758	1.75239	0.507 [-0.738, 1.75]	0.749	0.996
8792	2.2	exomewide_scan	not_conditioned	t2d	Type 2 diabetes (T2D)	pLoF	0.001	high_outlier	case	31716	ENDOV	ENSG00000173818	FALSE	FALSE	16	0.265525	0.187481	-0.0428538	0.573904	0.266 [-0.0429, 0.574]	0.922	0.996
8801	2.2	exomewide_scan	not_conditioned	t2d	Type 2 diabetes (T2D)	pLoF	0.001	high_outlier	case	31716	ENKUR	ENSG00000151023	FALSE	FALSE	9	0.233538	0.258639	-0.191885	0.658961	0.234 [-0.192, 0.659]	0.817	0.996
8803	2.2	exomewide_scan	not_conditioned	t2d	Type 2 diabetes (T2D)	pLoF	0.001	high_outlier	case	31716	ENO1	ENSG00000074800	FALSE	FALSE	6	0.275133	0.308376	-0.2321	0.782366	0.275 [-0.232, 0.782]	0.814	0.996
8805	2.2	exomewide_scan	not_conditioned	t2d	Type 2 diabetes (T2D)	pLoF	0.001	high_outlier	case	31716	ENO2	ENSG00000111674	FALSE	FALSE	5	0.334557	0.3366	-0.219101	0.888215	0.335 [-0.219, 0.888]	0.84	0.996
8839	2.2	exomewide_scan	not_conditioned	t2d	Type 2 diabetes (T2D)	pLoF	0.001	low_outlier	ctrl	284661	ENTPD3	ENSG00000168032	FALSE	FALSE	194	0.00601344	0.0394636	-0.0588984	0.0709253	6.01e-03 [-0.0589, 0.0709]	0.439	0.996
8840	2.2	exomewide_scan	not_conditioned	t2d	Type 2 diabetes (T2D)	pLoF	0.001	high_outlier	case	31716	ENTPD3	ENSG00000168032	FALSE	FALSE	27	0.114262	0.145968	-0.125834	0.354358	0.114 [-0.126, 0.354]	0.783	0.996
8844	2.2	exomewide_scan	not_conditioned	t2d	Type 2 diabetes (T2D)	pLoF	0.001	high_outlier	case	31716	ENTPD5	ENSG00000187097	FALSE	FALSE	14	0.250567	0.199455	-0.0775073	0.578641	0.251 [-0.0775, 0.579]	0.895	0.996
8854	2.2	exomewide_scan	not_conditioned	t2d	Type 2 diabetes (T2D)	pLoF	0.001	high_outlier	case	31716	ENTREP1	ENSG00000135063	FALSE	FALSE	20	0.158607	0.169615	-0.120385	0.437599	0.159 [-0.120, 0.438]	0.825	0.996
8858	2.2	exomewide_scan	not_conditioned	t2d	Type 2 diabetes (T2D)	pLoF	0.001	high_outlier	case	31716	ENTREP3	ENSG00000160767	FALSE	FALSE	128	0.0526241	0.066894	-0.0574067	0.162655	0.0526 [-0.0574, 0.163]	0.784	0.996
8864	2.2	exomewide_scan	not_conditioned	t2d	Type 2 diabetes (T2D)	pLoF	0.001	high_outlier	case	31716	EOMES	ENSG00000163508	FALSE	FALSE	36	0.181885	0.12643	-0.0260738	0.389844	0.182 [-0.0261, 0.390]	0.925	0.996
8868	2.2	exomewide_scan	not_conditioned	t2d	Type 2 diabetes (T2D)	pLoF	0.001	high_outlier	case	31716	EP400	ENSG00000183495	FALSE	FALSE	37	0.154542	0.123801	-0.0490925	0.358177	0.155 [-0.0491, 0.358]	0.894	0.996
8870	2.2	exomewide_scan	not_conditioned	t2d	Type 2 diabetes (T2D)	pLoF	0.001	high_outlier	case	31716	EPAS1	ENSG00000116016	FALSE	FALSE	9	0.30436	0.252243	-0.110543	0.719263	0.304 [-0.111, 0.719]	0.886	0.996
8881	2.2	exomewide_scan	not_conditioned	t2d	Type 2 diabetes (T2D)	pLoF	0.001	high_outlier	case	31716	EPB41L4B	ENSG00000095203	FALSE	FALSE	6	0.294966	0.309595	-0.214272	0.804204	0.295 [-0.214, 0.804]	0.83	0.996
8890	2.2	exomewide_scan	not_conditioned	t2d	Type 2 diabetes (T2D)	pLoF	0.001	high_outlier	case	31716	EPCAM	ENSG00000119888	FALSE	FALSE	7	0.214986	0.285989	-0.255424	0.685396	0.215 [-0.255, 0.685]	0.774	0.996
8923	2.2	exomewide_scan	not_conditioned	t2d	Type 2 diabetes (T2D)	pLoF	0.001	high_outlier	case	31716	EPHB6	ENSG00000106123	FALSE	FALSE	34	0.0962231	0.129772	-0.117233	0.309679	0.0962 [-0.117, 0.310]	0.771	0.996
8937	2.2	exomewide_scan	not_conditioned	t2d	Type 2 diabetes (T2D)	pLoF	0.001	high_outlier	case	31716	EPN1	ENSG00000063245	FALSE	FALSE	1	0.956063	0.747649	-0.27371	2.18584	0.956 [-0.274, 2.19]	0.9	0.996
8940	2.2	exomewide_scan	not_conditioned	t2d	Type 2 diabetes (T2D)	pLoF	0.001	low_outlier	ctrl	284661	EPN3	ENSG00000049283	FALSE	FALSE	725	0.00425643	0.0194492	-0.0277347	0.0362475	4.26e-03 [-0.0277, 0.0362]	0.413	0.996
8945	2.2	exomewide_scan	not_conditioned	t2d	Type 2 diabetes (T2D)	pLoF	0.001	high_outlier	case	31714	EPOP	ENSG00000273604	FALSE	FALSE	1	0.507671	0.749721	-0.72551	1.74085	0.508 [-0.726, 1.74]	0.751	0.996
8960	2.2	exomewide_scan	not_conditioned	t2d	Type 2 diabetes (T2D)	pLoF	0.001	low_outlier	ctrl	284661	EPS8L1	ENSG00000131037	FALSE	FALSE	500	0.00491987	0.0232989	-0.0334034	0.0432432	4.92e-03 [-0.0334, 0.0432]	0.416	0.996
8969	2.2	exomewide_scan	not_conditioned	t2d	Type 2 diabetes (T2D)	pLoF	0.001	high_outlier	case	31716	EPX	ENSG00000121053	FALSE	FALSE	73	0.0872583	0.0878512	-0.0572441	0.231761	0.0873 [-0.0572, 0.232]	0.84	0.996
8977	2.2	exomewide_scan	not_conditioned	t2d	Type 2 diabetes (T2D)	pLoF	0.001	high_outlier	case	31716	ERAP1	ENSG00000164307	FALSE	FALSE	44	0.0824812	0.11324	-0.103782	0.268744	0.0825 [-0.104, 0.269]	0.767	0.996
8987	2.2	exomewide_scan	not_conditioned	t2d	Type 2 diabetes (T2D)	pLoF	0.001	high_outlier	case	31716	ERBIN	ENSG00000112851	FALSE	FALSE	11	0.278964	0.226359	-0.0933634	0.651291	0.279 [-0.0934, 0.651]	0.891	0.996
8989	2.2	exomewide_scan	not_conditioned	t2d	Type 2 diabetes (T2D)	pLoF	0.001	high_outlier	case	31716	ERC1	ENSG00000082805	FALSE	FALSE	13	0.176938	0.20878	-0.166475	0.520351	0.177 [-0.166, 0.520]	0.802	0.996
8997	2.2	exomewide_scan	not_conditioned	t2d	Type 2 diabetes (T2D)	pLoF	0.001	high_outlier	case	31716	ERCC3	ENSG00000163161	FALSE	FALSE	66	0.119989	0.0932321	-0.0333642	0.273342	0.120 [-0.0334, 0.273]	0.901	0.996
9009	2.2	exomewide_scan	not_conditioned	t2d	Type 2 diabetes (T2D)	pLoF	0.001	high_outlier	case	31716	EREG	ENSG00000124882	FALSE	FALSE	5	0.367887	0.335858	-0.18455	0.920324	0.368 [-0.185, 0.920]	0.863	0.996
9010	2.2	exomewide_scan	not_conditioned	t2d	Type 2 diabetes (T2D)	pLoF	0.001	low_outlier	ctrl	284661	ERF	ENSG00000105722	FALSE	FALSE	8	0.0461855	0.184402	-0.257129	0.3495	0.0462 [-0.257, 0.349]	0.401	0.996
9011	2.2	exomewide_scan	not_conditioned	t2d	Type 2 diabetes (T2D)	pLoF	0.001	low_outlier	ctrl	284661	ERFE	ENSG00000178752	FALSE	FALSE	133	0.0156674	0.0475215	-0.0624985	0.0938333	0.0157 [-0.0625, 0.0938]	0.371	0.996
9013	2.2	exomewide_scan	not_conditioned	t2d	Type 2 diabetes (T2D)	pLoF	0.001	low_outlier	ctrl	284661	ERFL	ENSG00000268041	FALSE	FALSE	94	0.0108865	0.0538038	-0.0776129	0.0993859	0.0109 [-0.0776, 0.0994]	0.42	0.996
9031	2.2	exomewide_scan	not_conditioned	t2d	Type 2 diabetes (T2D)	pLoF	0.001	high_outlier	case	31716	ERI3	ENSG00000117419	FALSE	FALSE	6	0.211026	0.308376	-0.296207	0.718259	0.211 [-0.296, 0.718]	0.753	0.996
9032	2.2	exomewide_scan	not_conditioned	t2d	Type 2 diabetes (T2D)	pLoF	0.001	low_outlier	ctrl	284661	ERICH1	ENSG00000104714	FALSE	FALSE	195	0.00553544	0.0382403	-0.0573643	0.0684351	5.54e-03 [-0.0574, 0.0684]	0.442	0.996
9039	2.2	exomewide_scan	not_conditioned	t2d	Type 2 diabetes (T2D)	pLoF	0.001	high_outlier	case	31716	ERICH4	ENSG00000204978	FALSE	FALSE	7	0.194857	0.282613	-0.27	0.659714	0.195 [-0.270, 0.660]	0.755	0.996
9055	2.2	exomewide_scan	not_conditioned	t2d	Type 2 diabetes (T2D)	pLoF	0.001	high_outlier	case	31716	ERMARD	ENSG00000130023	FALSE	FALSE	48	0.11093	0.110091	-0.0701536	0.292014	0.111 [-0.0702, 0.292]	0.843	0.996
9089	2.2	exomewide_scan	not_conditioned	t2d	Type 2 diabetes (T2D)	pLoF	0.001	high_outlier	case	31716	ESF1	ENSG00000089048	FALSE	FALSE	14	0.231892	0.199885	-0.0968896	0.560674	0.232 [-0.0969, 0.561]	0.877	0.996
9092	2.2	exomewide_scan	not_conditioned	t2d	Type 2 diabetes (T2D)	pLoF	0.001	high_outlier	case	31716	ESPL1	ENSG00000135476	FALSE	FALSE	42	0.168203	0.113541	-0.0185553	0.354961	0.168 [-0.0186, 0.355]	0.931	0.996
9096	2.2	exomewide_scan	not_conditioned	t2d	Type 2 diabetes (T2D)	pLoF	0.001	high_outlier	case	31716	ESPNL	ENSG00000144488	FALSE	FALSE	28	0.0999083	0.14304	-0.135372	0.335188	0.0999 [-0.135, 0.335]	0.758	0.996
9098	2.2	exomewide_scan	not_conditioned	t2d	Type 2 diabetes (T2D)	pLoF	0.001	high_outlier	case	31716	ESR1	ENSG00000091831	FALSE	FALSE	1	0.554355	0.762107	-0.699199	1.80791	0.554 [-0.699, 1.81]	0.767	0.996
9106	2.2	exomewide_scan	not_conditioned	t2d	Type 2 diabetes (T2D)	pLoF	0.001	high_outlier	case	31716	ESRRA	ENSG00000173153	FALSE	FALSE	2	0.412525	0.535227	-0.467845	1.2929	0.413 [-0.468, 1.29]	0.78	0.996
9114	2.2	exomewide_scan	not_conditioned	t2d	Type 2 diabetes (T2D)	pLoF	0.001	high_outlier	case	31716	ESYT1	ENSG00000139641	FALSE	FALSE	37	0.131236	0.123803	-0.0724018	0.334874	0.131 [-0.0724, 0.335]	0.855	0.996
9126	2.2	exomewide_scan	not_conditioned	t2d	Type 2 diabetes (T2D)	pLoF	0.001	high_outlier	case	31716	ETFBKMT	ENSG00000139160	FALSE	FALSE	2	0.606495	0.532217	-0.268924	1.48191	0.606 [-0.269, 1.48]	0.873	0.996
9142	2.2	exomewide_scan	not_conditioned	t2d	Type 2 diabetes (T2D)	pLoF	0.001	high_outlier	case	31716	ETS2	ENSG00000157557	FALSE	FALSE	2	0.469857	0.526691	-0.396473	1.33619	0.470 [-0.396, 1.34]	0.814	0.996
9144	2.2	exomewide_scan	not_conditioned	t2d	Type 2 diabetes (T2D)	pLoF	0.001	high_outlier	case	31716	ETV1	ENSG00000006468	FALSE	FALSE	4	0.419579	0.378169	-0.202454	1.04161	0.420 [-0.202, 1.04]	0.866	0.996
9157	2.2	exomewide_scan	not_conditioned	t2d	Type 2 diabetes (T2D)	pLoF	0.001	high_outlier	case	31716	ETV7	ENSG00000010030	FALSE	FALSE	7	0.378085	0.288085	-0.0957727	0.851943	0.378 [-0.0958, 0.852]	0.905	0.996
9160	2.2	exomewide_scan	not_conditioned	t2d	Type 2 diabetes (T2D)	pLoF	0.001	low_outlier	ctrl	284661	EVA1B	ENSG00000142694	FALSE	FALSE	18	0.0314028	0.127531	-0.178367	0.241173	0.0314 [-0.178, 0.241]	0.403	0.996
9164	2.2	exomewide_scan	not_conditioned	t2d	Type 2 diabetes (T2D)	pLoF	0.001	low_outlier	ctrl	284661	EVC	ENSG00000072840	FALSE	FALSE	402	0.00377921	0.0263758	-0.0396051	0.0471635	3.78e-03 [-0.0396, 0.0472]	0.443	0.996
9165	2.2	exomewide_scan	not_conditioned	t2d	Type 2 diabetes (T2D)	pLoF	0.001	high_outlier	case	31716	EVC	ENSG00000072840	FALSE	FALSE	53	0.0861934	0.103232	-0.0836081	0.255995	0.0862 [-0.0836, 0.256]	0.798	0.996
9167	2.2	exomewide_scan	not_conditioned	t2d	Type 2 diabetes (T2D)	pLoF	0.001	high_outlier	case	31716	EVC2	ENSG00000173040	FALSE	FALSE	55	0.0993299	0.101343	-0.0673645	0.266024	0.0993 [-0.0674, 0.266]	0.836	0.996
9171	2.2	exomewide_scan	not_conditioned	t2d	Type 2 diabetes (T2D)	pLoF	0.001	high_outlier	case	31716	EVI2B	ENSG00000185862	FALSE	FALSE	2	0.612011	0.530147	-0.260003	1.48403	0.612 [-0.260, 1.48]	0.876	0.996
9183	2.2	exomewide_scan	not_conditioned	t2d	Type 2 diabetes (T2D)	pLoF	0.001	high_outlier	case	31715	EVX2	ENSG00000174279	FALSE	FALSE	4	0.455892	0.3783	-0.166356	1.07814	0.456 [-0.166, 1.08]	0.886	0.996
9184	2.2	exomewide_scan	not_conditioned	t2d	Type 2 diabetes (T2D)	pLoF	0.001	low_outlier	ctrl	284661	EWSR1	ENSG00000182944	FALSE	FALSE	68	0.0129109	0.0625596	-0.0899905	0.115812	0.0129 [-0.0900, 0.116]	0.418	0.996
9189	2.2	exomewide_scan	not_conditioned	t2d	Type 2 diabetes (T2D)	pLoF	0.001	high_outlier	case	31716	EXD2	ENSG00000081177	FALSE	FALSE	9	0.32222	0.248751	-0.086939	0.731379	0.322 [-0.0869, 0.731]	0.902	0.996
9201	2.2	exomewide_scan	not_conditioned	t2d	Type 2 diabetes (T2D)	pLoF	0.001	high_outlier	case	31716	EXOC3	ENSG00000180104	FALSE	FALSE	3	0.413198	0.433398	-0.299678	1.12607	0.413 [-0.300, 1.13]	0.83	0.996
9207	2.2	exomewide_scan	not_conditioned	t2d	Type 2 diabetes (T2D)	pLoF	0.001	high_outlier	case	31716	EXOC3L4	ENSG00000205436	FALSE	FALSE	60	0.062706	0.0964162	-0.0958845	0.221297	0.0627 [-0.0959, 0.221]	0.742	0.996
9209	2.2	exomewide_scan	not_conditioned	t2d	Type 2 diabetes (T2D)	pLoF	0.001	high_outlier	case	31716	EXOC4	ENSG00000131558	FALSE	FALSE	28	0.154155	0.142991	-0.0810443	0.389354	0.154 [-0.0810, 0.389]	0.859	0.996
9215	2.2	exomewide_scan	not_conditioned	t2d	Type 2 diabetes (T2D)	pLoF	0.001	high_outlier	case	31716	EXOC6B	ENSG00000144036	FALSE	FALSE	4	0.426632	0.378328	-0.195662	1.04893	0.427 [-0.196, 1.05]	0.87	0.996
9226	2.2	exomewide_scan	not_conditioned	t2d	Type 2 diabetes (T2D)	pLoF	0.001	low_outlier	ctrl	284661	EXOSC2	ENSG00000130713	FALSE	FALSE	186	0.00799973	0.0402683	-0.0582357	0.0742352	8.00e-03 [-0.0582, 0.0742]	0.421	0.996
9231	2.2	exomewide_scan	not_conditioned	t2d	Type 2 diabetes (T2D)	pLoF	0.001	high_outlier	case	31716	EXOSC4	ENSG00000178896	FALSE	FALSE	8	0.201605	0.265872	-0.235716	0.638926	0.202 [-0.236, 0.639]	0.776	0.996
9246	2.2	exomewide_scan	not_conditioned	t2d	Type 2 diabetes (T2D)	pLoF	0.001	low_outlier	ctrl	284661	EXT2	ENSG00000151348	FALSE	FALSE	149	0.0127234	0.044952	-0.0612161	0.0866629	0.0127 [-0.0612, 0.0867]	0.389	0.996
9247	2.2	exomewide_scan	not_conditioned	t2d	Type 2 diabetes (T2D)	pLoF	0.001	high_outlier	case	31716	EXT2	ENSG00000151348	FALSE	FALSE	16	0.248157	0.189273	-0.0631694	0.559483	0.248 [-0.0632, 0.559]	0.905	0.996
9249	2.2	exomewide_scan	not_conditioned	t2d	Type 2 diabetes (T2D)	pLoF	0.001	high_outlier	case	31716	EXTL1	ENSG00000158008	FALSE	FALSE	16	0.182301	0.188871	-0.128364	0.492966	0.182 [-0.128, 0.493]	0.833	0.996
9277	2.2	exomewide_scan	not_conditioned	t2d	Type 2 diabetes (T2D)	pLoF	0.001	high_outlier	case	31716	F12	ENSG00000131187	FALSE	FALSE	21	0.225143	0.163863	-0.0443876	0.494674	0.225 [-0.0444, 0.495]	0.915	0.996
9281	2.2	exomewide_scan	not_conditioned	t2d	Type 2 diabetes (T2D)	pLoF	0.001	high_outlier	case	31716	F13B	ENSG00000143278	FALSE	FALSE	16	0.159651	0.188892	-0.151049	0.470351	0.160 [-0.151, 0.470]	0.801	0.996
9288	2.2	exomewide_scan	not_conditioned	t2d	Type 2 diabetes (T2D)	pLoF	0.001	low_outlier	ctrl	284661	F2RL2	ENSG00000164220	FALSE	FALSE	12	0.0338291	0.152889	-0.217651	0.285309	0.0338 [-0.218, 0.285]	0.412	0.996
9290	2.2	exomewide_scan	not_conditioned	t2d	Type 2 diabetes (T2D)	pLoF	0.001	high_outlier	case	31708	F2RL3	ENSG00000127533	FALSE	FALSE	1	0.677289	0.747741	-0.552635	1.90721	0.677 [-0.553, 1.91]	0.817	0.996
9308	2.2	exomewide_scan	not_conditioned	t2d	Type 2 diabetes (T2D)	pLoF	0.001	high_outlier	case	31716	FABP1	ENSG00000163586	FALSE	FALSE	1	0.776294	0.756563	-0.468141	2.02073	0.776 [-0.468, 2.02]	0.848	0.996
9324	2.2	exomewide_scan	not_conditioned	t2d	Type 2 diabetes (T2D)	pLoF	0.001	low_outlier	ctrl	284661	FADD	ENSG00000168040	FALSE	FALSE	2	0.0978667	0.387898	-0.540169	0.735902	0.0979 [-0.540, 0.736]	0.4	0.996
9327	2.2	exomewide_scan	not_conditioned	t2d	Type 2 diabetes (T2D)	pLoF	0.001	low_outlier	ctrl	284661	FADS2	ENSG00000134824	FALSE	FALSE	12	0.0524707	0.158361	-0.20801	0.312951	0.0525 [-0.208, 0.313]	0.37	0.996
9329	2.2	exomewide_scan	not_conditioned	t2d	Type 2 diabetes (T2D)	pLoF	0.001	high_outlier	case	31708	FADS3	ENSG00000221968	FALSE	FALSE	1	0.616209	0.756917	-0.628809	1.86123	0.616 [-0.629, 1.86]	0.792	0.996
9333	2.2	exomewide_scan	not_conditioned	t2d	Type 2 diabetes (T2D)	pLoF	0.001	high_outlier	case	31685	FAF1	ENSG00000185104	FALSE	FALSE	1	0.669981	0.755308	-0.57239	1.91235	0.670 [-0.572, 1.91]	0.812	0.996
9335	2.2	exomewide_scan	not_conditioned	t2d	Type 2 diabetes (T2D)	pLoF	0.001	high_outlier	case	31716	FAF2	ENSG00000113194	FALSE	FALSE	2	0.772374	0.530787	-0.100693	1.64544	0.772 [-0.101, 1.65]	0.927	0.996
9345	2.2	exomewide_scan	not_conditioned	t2d	Type 2 diabetes (T2D)	pLoF	0.001	high_outlier	case	31716	FAIM	ENSG00000158234	FALSE	FALSE	6	0.251298	0.309557	-0.257878	0.760474	0.251 [-0.258, 0.760]	0.792	0.996
9362	2.2	exomewide_scan	not_conditioned	t2d	Type 2 diabetes (T2D)	pLoF	0.001	high_outlier	case	31716	FAM110C	ENSG00000184731	FALSE	FALSE	18	0.141614	0.178371	-0.15178	0.435008	0.142 [-0.152, 0.435]	0.786	0.996
9372	2.2	exomewide_scan	not_conditioned	t2d	Type 2 diabetes (T2D)	pLoF	0.001	low_outlier	ctrl	284661	FAM117B	ENSG00000138439	FALSE	FALSE	22	0.0294422	0.116821	-0.162711	0.221596	0.0294 [-0.163, 0.222]	0.401	0.996
9389	2.2	exomewide_scan	not_conditioned	t2d	Type 2 diabetes (T2D)	pLoF	0.001	high_outlier	case	31716	FAM131A	ENSG00000175182	FALSE	FALSE	6	0.323273	0.309543	-0.18588	0.832426	0.323 [-0.186, 0.832]	0.852	0.996
9405	2.2	exomewide_scan	not_conditioned	t2d	Type 2 diabetes (T2D)	pLoF	0.001	high_outlier	case	31716	FAM13B	ENSG00000031003	FALSE	FALSE	5	0.404056	0.335711	-0.148139	0.956251	0.404 [-0.148, 0.956]	0.886	0.996
9419	2.2	exomewide_scan	not_conditioned	t2d	Type 2 diabetes (T2D)	pLoF	0.001	high_outlier	case	31716	FAM161A	ENSG00000170264	FALSE	FALSE	67	0.121011	0.0925255	-0.0311799	0.273202	0.121 [-0.0312, 0.273]	0.905	0.996
9425	2.2	exomewide_scan	not_conditioned	t2d	Type 2 diabetes (T2D)	pLoF	0.001	high_outlier	case	31716	FAM162B	ENSG00000183807	FALSE	FALSE	8	0.201733	0.269478	-0.241519	0.644985	0.202 [-0.242, 0.645]	0.773	0.996
9426	2.2	exomewide_scan	not_conditioned	t2d	Type 2 diabetes (T2D)	pLoF	0.001	low_outlier	ctrl	284661	FAM163A	ENSG00000143340	FALSE	FALSE	34	0.0244843	0.0927948	-0.12815	0.177118	0.0245 [-0.128, 0.177]	0.396	0.996
9427	2.2	exomewide_scan	not_conditioned	t2d	Type 2 diabetes (T2D)	pLoF	0.001	high_outlier	case	31716	FAM163A	ENSG00000143340	FALSE	FALSE	6	0.246276	0.308395	-0.260989	0.753541	0.246 [-0.261, 0.754]	0.788	0.996
9433	2.2	exomewide_scan	not_conditioned	t2d	Type 2 diabetes (T2D)	pLoF	0.001	high_outlier	case	31716	FAM166B	ENSG00000215187	FALSE	FALSE	67	0.0767992	0.0927381	-0.0757414	0.22934	0.0768 [-0.0757, 0.229]	0.796	0.996
9435	2.2	exomewide_scan	not_conditioned	t2d	Type 2 diabetes (T2D)	pLoF	0.001	high_outlier	case	31716	FAM166C	ENSG00000173557	FALSE	FALSE	14	0.205343	0.202248	-0.127325	0.538011	0.205 [-0.127, 0.538]	0.845	0.996
9436	2.2	exomewide_scan	not_conditioned	t2d	Type 2 diabetes (T2D)	pLoF	0.001	low_outlier	ctrl	284661	FAM167A	ENSG00000154319	FALSE	FALSE	123	0.009044	0.0481427	-0.0701437	0.0882317	9.04e-03 [-0.0701, 0.0882]	0.425	0.996
9448	2.2	exomewide_scan	not_conditioned	t2d	Type 2 diabetes (T2D)	pLoF	0.001	high_outlier	case	31716	FAM170B	ENSG00000172538	FALSE	FALSE	3	0.451128	0.447928	-0.285648	1.1879	0.451 [-0.286, 1.19]	0.843	0.996
9462	2.2	exomewide_scan	not_conditioned	t2d	Type 2 diabetes (T2D)	pLoF	0.001	high_outlier	case	31716	FAM174C	ENSG00000228300	FALSE	FALSE	8	0.388474	0.264366	-0.0463694	0.823317	0.388 [-0.0464, 0.823]	0.929	0.996
9475	2.2	exomewide_scan	not_conditioned	t2d	Type 2 diabetes (T2D)	pLoF	0.001	low_outlier	ctrl	284661	FAM181B	ENSG00000182103	FALSE	FALSE	29	0.0231845	0.101871	-0.144378	0.190747	0.0232 [-0.144, 0.191]	0.41	0.996
9478	2.2	exomewide_scan	not_conditioned	t2d	Type 2 diabetes (T2D)	pLoF	0.001	high_outlier	case	31714	FAM183A	ENSG00000186973	FALSE	FALSE	1	0.649819	0.755308	-0.592552	1.89219	0.650 [-0.593, 1.89]	0.805	0.996
9491	2.2	exomewide_scan	not_conditioned	t2d	Type 2 diabetes (T2D)	pLoF	0.001	low_outlier	ctrl	284661	FAM187B	ENSG00000177558	FALSE	FALSE	351	0.00657224	0.0278562	-0.0392471	0.0523916	6.57e-03 [-0.0392, 0.0524]	0.407	0.996
9495	2.2	exomewide_scan	not_conditioned	t2d	Type 2 diabetes (T2D)	pLoF	0.001	low_outlier	ctrl	284661	FAM193B	ENSG00000146067	FALSE	FALSE	50	0.0208226	0.0749044	-0.102384	0.144029	0.0208 [-0.102, 0.144]	0.391	0.996
9502	2.2	exomewide_scan	not_conditioned	t2d	Type 2 diabetes (T2D)	pLoF	0.001	high_outlier	case	31714	FAM204A	ENSG00000165669	FALSE	FALSE	2	0.572922	0.548624	-0.329484	1.47533	0.573 [-0.329, 1.48]	0.852	0.996
9503	2.2	exomewide_scan	not_conditioned	t2d	Type 2 diabetes (T2D)	pLoF	0.001	low_outlier	ctrl	284661	FAM205A	ENSG00000205108	FALSE	FALSE	210	0.0127018	0.0377197	-0.0493416	0.0747452	0.0127 [-0.0493, 0.0747]	0.368	0.996
9508	2.2	exomewide_scan	not_conditioned	t2d	Type 2 diabetes (T2D)	pLoF	0.001	low_outlier	ctrl	284661	FAM209B	ENSG00000213714	FALSE	FALSE	395	0.0041569	0.0189914	-0.0270812	0.035395	4.16e-03 [-0.0271, 0.0354]	0.413	0.996
9518	2.2	exomewide_scan	not_conditioned	t2d	Type 2 diabetes (T2D)	pLoF	0.001	high_outlier	case	31716	FAM210B	ENSG00000124098	FALSE	FALSE	15	0.19899	0.19311	-0.118648	0.516628	0.199 [-0.119, 0.517]	0.849	0.996
9519	2.2	exomewide_scan	not_conditioned	t2d	Type 2 diabetes (T2D)	pLoF	0.001	low_outlier	ctrl	284661	FAM216A	ENSG00000204856	FALSE	FALSE	141	0.01482	0.0452504	-0.0596103	0.0892503	0.0148 [-0.0596, 0.0893]	0.372	0.996
9522	2.2	exomewide_scan	not_conditioned	t2d	Type 2 diabetes (T2D)	pLoF	0.001	high_outlier	case	31716	FAM216B	ENSG00000179813	FALSE	FALSE	8	0.181595	0.264394	-0.253294	0.616484	0.182 [-0.253, 0.616]	0.754	0.996
9528	2.2	exomewide_scan	not_conditioned	t2d	Type 2 diabetes (T2D)	pLoF	0.001	high_outlier	case	31708	FAM219A	ENSG00000164970	FALSE	FALSE	1	0.759859	0.758295	-0.487425	2.00714	0.760 [-0.487, 2.01]	0.842	0.996
9529	2.2	exomewide_scan	not_conditioned	t2d	Type 2 diabetes (T2D)	pLoF	0.001	low_outlier	ctrl	284661	FAM219B	ENSG00000178761	FALSE	FALSE	34	0.0315491	0.090834	-0.11786	0.180958	0.0315 [-0.118, 0.181]	0.364	0.996
9541	2.2	exomewide_scan	not_conditioned	t2d	Type 2 diabetes (T2D)	pLoF	0.001	high_outlier	case	31716	FAM227B	ENSG00000166262	FALSE	FALSE	84	0.0728819	0.0822793	-0.0624555	0.208219	0.0729 [-0.0625, 0.208]	0.812	0.996
9551	2.2	exomewide_scan	not_conditioned	t2d	Type 2 diabetes (T2D)	pLoF	0.001	high_outlier	case	31716	FAM234B	ENSG00000084444	FALSE	FALSE	5	0.244084	0.336609	-0.309589	0.797757	0.244 [-0.310, 0.798]	0.766	0.996
9554	2.2	exomewide_scan	not_conditioned	t2d	Type 2 diabetes (T2D)	pLoF	0.001	low_outlier	ctrl	284661	FAM240A	ENSG00000283473	FALSE	FALSE	21	0.025352	0.119909	-0.171881	0.222585	0.0254 [-0.172, 0.223]	0.416	0.996
9555	2.2	exomewide_scan	not_conditioned	t2d	Type 2 diabetes (T2D)	pLoF	0.001	high_outlier	case	31715	FAM240A	ENSG00000283473	FALSE	FALSE	5	0.225656	0.339081	-0.332083	0.783395	0.226 [-0.332, 0.783]	0.747	0.996
9559	2.2	exomewide_scan	not_conditioned	t2d	Type 2 diabetes (T2D)	pLoF	0.001	high_outlier	case	31716	FAM241A	ENSG00000174749	FALSE	FALSE	13	0.237002	0.208311	-0.105639	0.579643	0.237 [-0.106, 0.580]	0.872	0.996
9572	2.2	exomewide_scan	not_conditioned	t2d	Type 2 diabetes (T2D)	pLoF	0.001	high_outlier	case	31716	FAM32A	ENSG00000105058	FALSE	FALSE	1	0.849948	0.747649	-0.379825	2.07972	0.850 [-0.380, 2.08]	0.872	0.996
9574	2.2	exomewide_scan	not_conditioned	t2d	Type 2 diabetes (T2D)	pLoF	0.001	high_outlier	case	31716	FAM3B	ENSG00000183844	FALSE	FALSE	29	0.102128	0.138376	-0.12548	0.329736	0.102 [-0.125, 0.330]	0.77	0.996
9577	2.2	exomewide_scan	not_conditioned	t2d	Type 2 diabetes (T2D)	pLoF	0.001	high_outlier	case	31716	FAM3D	ENSG00000198643	FALSE	FALSE	6	0.191214	0.309547	-0.317946	0.700374	0.191 [-0.318, 0.700]	0.732	0.996
9579	2.2	exomewide_scan	not_conditioned	t2d	Type 2 diabetes (T2D)	pLoF	0.001	high_outlier	case	31716	FAM43A	ENSG00000185112	FALSE	FALSE	7	0.20726	0.286618	-0.264185	0.678705	0.207 [-0.264, 0.679]	0.765	0.996
9601	2.2	exomewide_scan	not_conditioned	t2d	Type 2 diabetes (T2D)	pLoF	0.001	high_outlier	case	31716	FAM78A	ENSG00000126882	FALSE	FALSE	9	0.294709	0.252801	-0.121112	0.71053	0.295 [-0.121, 0.711]	0.878	0.996
9636	2.2	exomewide_scan	not_conditioned	t2d	Type 2 diabetes (T2D)	pLoF	0.001	high_outlier	case	5149	FAM90A10	ENSG00000285950	FALSE	FALSE	1	0.820567	0.751989	-0.416345	2.05748	0.821 [-0.416, 2.06]	0.862	0.996
9644	2.2	exomewide_scan	not_conditioned	t2d	Type 2 diabetes (T2D)	pLoF	0.001	low_outlier	ctrl	211236	FAM90A24P	ENSG00000215354	FALSE	FALSE	14	0.0236915	0.142672	-0.210983	0.258366	0.0237 [-0.211, 0.258]	0.434	0.996
9651	2.2	exomewide_scan	not_conditioned	t2d	Type 2 diabetes (T2D)	pLoF	0.001	low_outlier	ctrl	284661	FAM98A	ENSG00000119812	FALSE	FALSE	24	0.0202867	0.111848	-0.163687	0.20426	0.0203 [-0.164, 0.204]	0.428	0.996
9657	2.2	exomewide_scan	not_conditioned	t2d	Type 2 diabetes (T2D)	pLoF	0.001	low_outlier	ctrl	284661	FAN1	ENSG00000198690	FALSE	FALSE	697	0.00541783	0.0200853	-0.0276195	0.0384552	5.42e-03 [-0.0276, 0.0385]	0.394	0.996
9670	2.2	exomewide_scan	not_conditioned	t2d	Type 2 diabetes (T2D)	pLoF	0.001	high_outlier	case	31716	FANCG	ENSG00000221829	FALSE	FALSE	35	0.109586	0.128245	-0.101358	0.32053	0.110 [-0.101, 0.321]	0.804	0.996
9678	2.2	exomewide_scan	not_conditioned	t2d	Type 2 diabetes (T2D)	pLoF	0.001	high_outlier	case	31716	FANK1	ENSG00000203780	FALSE	FALSE	23	0.112477	0.161829	-0.153708	0.378662	0.112 [-0.154, 0.379]	0.756	0.996
9680	2.2	exomewide_scan	not_conditioned	t2d	Type 2 diabetes (T2D)	pLoF	0.001	high_outlier	case	31716	FAP	ENSG00000078098	FALSE	FALSE	18	0.241569	0.178373	-0.0518285	0.534966	0.242 [-0.0518, 0.535]	0.912	0.996
9684	2.2	exomewide_scan	not_conditioned	t2d	Type 2 diabetes (T2D)	pLoF	0.001	high_outlier	case	31716	FAR2	ENSG00000064763	FALSE	FALSE	4	0.295578	0.376325	-0.323422	0.914578	0.296 [-0.323, 0.915]	0.784	0.996
9690	2.2	exomewide_scan	not_conditioned	t2d	Type 2 diabetes (T2D)	pLoF	0.001	high_outlier	case	31716	FARS2	ENSG00000145982	FALSE	FALSE	18	0.211397	0.17968	-0.0841503	0.506944	0.211 [-0.0842, 0.507]	0.88	0.996
9694	2.2	exomewide_scan	not_conditioned	t2d	Type 2 diabetes (T2D)	pLoF	0.001	high_outlier	case	31716	FARSB	ENSG00000116120	FALSE	FALSE	17	0.201218	0.183545	-0.100687	0.503123	0.201 [-0.101, 0.503]	0.864	0.996
9697	2.2	exomewide_scan	not_conditioned	t2d	Type 2 diabetes (T2D)	pLoF	0.001	high_outlier	case	31716	FASLG	ENSG00000117560	FALSE	FALSE	1	0.630217	0.755325	-0.612182	1.87262	0.630 [-0.612, 1.87]	0.798	0.996
9699	2.2	exomewide_scan	not_conditioned	t2d	Type 2 diabetes (T2D)	pLoF	0.001	high_outlier	case	31716	FASN	ENSG00000169710	FALSE	FALSE	2	0.456507	0.530139	-0.415494	1.32851	0.457 [-0.415, 1.33]	0.805	0.996
9703	2.2	exomewide_scan	not_conditioned	t2d	Type 2 diabetes (T2D)	pLoF	0.001	high_outlier	case	31716	FASTKD1	ENSG00000138399	FALSE	FALSE	48	0.102434	0.109281	-0.0773172	0.282185	0.102 [-0.0773, 0.282]	0.826	0.996
9708	2.2	exomewide_scan	not_conditioned	t2d	Type 2 diabetes (T2D)	pLoF	0.001	low_outlier	ctrl	284661	FASTKD5	ENSG00000215251	FALSE	FALSE	144	0.0130541	0.043192	-0.0579904	0.0840986	0.0131 [-0.0580, 0.0841]	0.381	0.996
9722	2.2	exomewide_scan	not_conditioned	t2d	Type 2 diabetes (T2D)	pLoF	0.001	high_outlier	case	31716	FAXDC2	ENSG00000170271	FALSE	FALSE	20	0.212203	0.167895	-0.0639597	0.488366	0.212 [-0.0640, 0.488]	0.897	0.996
9724	2.2	exomewide_scan	not_conditioned	t2d	Type 2 diabetes (T2D)	pLoF	0.001	high_outlier	case	31716	FBF1	ENSG00000188878	FALSE	FALSE	64	0.094595	0.0938083	-0.0597059	0.248896	0.0946 [-0.0597, 0.249]	0.843	0.996
9725	2.2	exomewide_scan	not_conditioned	t2d	Type 2 diabetes (T2D)	pLoF	0.001	low_outlier	ctrl	284661	FBH1	ENSG00000134452	FALSE	FALSE	50	0.0231809	0.0819796	-0.111664	0.158025	0.0232 [-0.112, 0.158]	0.389	0.996
9731	2.2	exomewide_scan	not_conditioned	t2d	Type 2 diabetes (T2D)	pLoF	0.001	low_outlier	ctrl	284661	FBLN1	ENSG00000077942	FALSE	FALSE	64	0.020791	0.0644847	-0.0852769	0.126859	0.0208 [-0.0853, 0.127]	0.374	0.996
9734	2.2	exomewide_scan	not_conditioned	t2d	Type 2 diabetes (T2D)	pLoF	0.001	high_outlier	case	31716	FBLN2	ENSG00000163520	FALSE	FALSE	30	0.179471	0.138483	-0.0483133	0.407255	0.179 [-0.0483, 0.407]	0.903	0.996
9778	2.2	exomewide_scan	not_conditioned	t2d	Type 2 diabetes (T2D)	pLoF	0.001	high_outlier	case	31716	FBXL4	ENSG00000112234	FALSE	FALSE	58	0.125592	0.100159	-0.0391549	0.290339	0.126 [-0.0392, 0.290]	0.895	0.996
9784	2.2	exomewide_scan	not_conditioned	t2d	Type 2 diabetes (T2D)	pLoF	0.001	low_outlier	ctrl	284661	FBXL8	ENSG00000135722	FALSE	FALSE	96	0.0125889	0.0546855	-0.0773607	0.102539	0.0126 [-0.0774, 0.103]	0.409	0.996
9789	2.2	exomewide_scan	not_conditioned	t2d	Type 2 diabetes (T2D)	pLoF	0.001	high_outlier	case	31704	FBXO11	ENSG00000138081	FALSE	FALSE	1	0.690707	0.75658	-0.553756	1.93517	0.691 [-0.554, 1.94]	0.819	0.996
9796	2.2	exomewide_scan	not_conditioned	t2d	Type 2 diabetes (T2D)	pLoF	0.001	low_outlier	ctrl	284661	FBXO2	ENSG00000116661	FALSE	FALSE	101	0.0108448	0.053846	-0.077724	0.0994136	0.0108 [-0.0777, 0.0994]	0.42	0.996
9811	2.2	exomewide_scan	not_conditioned	t2d	Type 2 diabetes (T2D)	pLoF	0.001	high_outlier	case	31715	FBXO3	ENSG00000110429	FALSE	FALSE	1	0.48148	0.756934	-0.763566	1.72653	0.481 [-0.764, 1.73]	0.738	0.996
9819	2.2	exomewide_scan	not_conditioned	t2d	Type 2 diabetes (T2D)	pLoF	0.001	high_outlier	case	31716	FBXO33	ENSG00000165355	FALSE	FALSE	3	0.422922	0.430799	-0.285679	1.13152	0.423 [-0.286, 1.13]	0.837	0.996
9820	2.2	exomewide_scan	not_conditioned	t2d	Type 2 diabetes (T2D)	pLoF	0.001	low_outlier	ctrl	284661	FBXO34	ENSG00000178974	FALSE	FALSE	10	0.0339867	0.162839	-0.23386	0.301833	0.0340 [-0.234, 0.302]	0.417	0.996
9825	2.2	exomewide_scan	not_conditioned	t2d	Type 2 diabetes (T2D)	pLoF	0.001	high_outlier	case	31716	FBXO38	ENSG00000145868	FALSE	FALSE	6	0.251785	0.306466	-0.252307	0.755877	0.252 [-0.252, 0.756]	0.794	0.996
9827	2.2	exomewide_scan	not_conditioned	t2d	Type 2 diabetes (T2D)	pLoF	0.001	high_outlier	case	31716	FBXO39	ENSG00000177294	FALSE	FALSE	8	0.288088	0.2651	-0.147963	0.724139	0.288 [-0.148, 0.724]	0.861	0.996
9829	2.2	exomewide_scan	not_conditioned	t2d	Type 2 diabetes (T2D)	pLoF	0.001	high_outlier	case	31716	FBXO4	ENSG00000151876	FALSE	FALSE	28	0.152725	0.141924	-0.0807192	0.386169	0.153 [-0.0807, 0.386]	0.859	0.996
9832	2.2	exomewide_scan	not_conditioned	t2d	Type 2 diabetes (T2D)	pLoF	0.001	low_outlier	ctrl	284661	FBXO41	ENSG00000163013	FALSE	FALSE	32	0.0202348	0.0968647	-0.139093	0.179563	0.0202 [-0.139, 0.180]	0.417	0.996
9839	2.2	exomewide_scan	not_conditioned	t2d	Type 2 diabetes (T2D)	pLoF	0.001	high_outlier	case	31716	FBXO44	ENSG00000132879	FALSE	FALSE	5	0.467796	0.337805	-0.0878438	1.02344	0.468 [-0.0878, 1.02]	0.917	0.996
9860	2.2	exomewide_scan	not_conditioned	t2d	Type 2 diabetes (T2D)	pLoF	0.001	low_outlier	ctrl	284661	FBXW11	ENSG00000072803	FALSE	FALSE	11	0.0316025	0.159686	-0.231058	0.294263	0.0316 [-0.231, 0.294]	0.422	0.996
9868	2.2	exomewide_scan	not_conditioned	t2d	Type 2 diabetes (T2D)	pLoF	0.001	low_outlier	ctrl	284661	FBXW7	ENSG00000109670	FALSE	FALSE	6	0.0488372	0.215745	-0.306032	0.403706	0.0488 [-0.306, 0.404]	0.41	0.996
9870	2.2	exomewide_scan	not_conditioned	t2d	Type 2 diabetes (T2D)	pLoF	0.001	high_outlier	case	31716	FBXW8	ENSG00000174989	FALSE	FALSE	22	0.131125	0.160513	-0.132895	0.395145	0.131 [-0.133, 0.395]	0.793	0.996
9874	2.2	exomewide_scan	not_conditioned	t2d	Type 2 diabetes (T2D)	pLoF	0.001	high_outlier	case	31716	FCAMR	ENSG00000162897	FALSE	FALSE	20	0.148414	0.168943	-0.129473	0.426301	0.148 [-0.129, 0.426]	0.81	0.996
9875	2.2	exomewide_scan	not_conditioned	t2d	Type 2 diabetes (T2D)	pLoF	0.001	low_outlier	ctrl	284661	FCAR	ENSG00000186431	FALSE	FALSE	128	0.0115109	0.0461103	-0.0643338	0.0873556	0.0115 [-0.0643, 0.0874]	0.401	0.996
9878	2.2	exomewide_scan	not_conditioned	t2d	Type 2 diabetes (T2D)	pLoF	0.001	high_outlier	case	31716	FCER1A	ENSG00000179639	FALSE	FALSE	6	0.242652	0.308382	-0.264591	0.749895	0.243 [-0.265, 0.750]	0.784	0.996
9901	2.2	exomewide_scan	not_conditioned	t2d	Type 2 diabetes (T2D)	pLoF	0.001	high_outlier	case	31716	FCHO2	ENSG00000157107	FALSE	FALSE	11	0.20906	0.226367	-0.163281	0.581401	0.209 [-0.163, 0.581]	0.822	0.996
9909	2.2	exomewide_scan	not_conditioned	t2d	Type 2 diabetes (T2D)	pLoF	0.001	high_outlier	case	31716	FCN1	ENSG00000085265	FALSE	FALSE	33	0.0891169	0.132068	-0.128116	0.306349	0.0891 [-0.128, 0.306]	0.75	0.996
9914	2.2	exomewide_scan	not_conditioned	t2d	Type 2 diabetes (T2D)	pLoF	0.001	low_outlier	ctrl	284661	FCRL1	ENSG00000163534	FALSE	FALSE	415	0.00587613	0.0265148	-0.0377368	0.0494891	5.88e-03 [-0.0377, 0.0495]	0.412	0.996
9915	2.2	exomewide_scan	not_conditioned	t2d	Type 2 diabetes (T2D)	pLoF	0.001	high_outlier	case	31716	FCRL1	ENSG00000163534	FALSE	FALSE	40	0.0816156	0.119504	-0.114951	0.278182	0.0816 [-0.115, 0.278]	0.753	0.996
9935	2.2	exomewide_scan	not_conditioned	t2d	Type 2 diabetes (T2D)	pLoF	0.001	high_outlier	case	31716	FDFT1	ENSG00000079459	FALSE	FALSE	9	0.199603	0.250671	-0.212714	0.61192	0.200 [-0.213, 0.612]	0.787	0.996
9943	2.2	exomewide_scan	not_conditioned	t2d	Type 2 diabetes (T2D)	pLoF	0.001	high_outlier	case	31716	FDXACB1	ENSG00000255561	FALSE	FALSE	33	0.171308	0.13184	-0.0455495	0.388166	0.171 [-0.0455, 0.388]	0.903	0.996
9945	2.2	exomewide_scan	not_conditioned	t2d	Type 2 diabetes (T2D)	pLoF	0.001	high_outlier	case	31716	FDXR	ENSG00000161513	FALSE	FALSE	14	0.243551	0.200411	-0.0860958	0.573198	0.244 [-0.0861, 0.573]	0.888	0.996
9947	2.2	exomewide_scan	not_conditioned	t2d	Type 2 diabetes (T2D)	pLoF	0.001	high_outlier	case	31716	FECH	ENSG00000066926	FALSE	FALSE	20	0.143826	0.167255	-0.131284	0.418936	0.144 [-0.131, 0.419]	0.805	0.996
9959	2.2	exomewide_scan	not_conditioned	t2d	Type 2 diabetes (T2D)	pLoF	0.001	low_outlier	ctrl	284661	FER1L6	ENSG00000214814	FALSE	FALSE	991	0.00434325	0.0169866	-0.0235972	0.0322837	4.34e-03 [-0.0236, 0.0323]	0.399	0.996
9961	2.2	exomewide_scan	not_conditioned	t2d	Type 2 diabetes (T2D)	pLoF	0.001	low_outlier	ctrl	284661	FERD3L	ENSG00000146618	FALSE	FALSE	32	0.0161353	0.0967591	-0.143019	0.17529	0.0161 [-0.143, 0.175]	0.434	0.996
9962	2.2	exomewide_scan	not_conditioned	t2d	Type 2 diabetes (T2D)	pLoF	0.001	high_outlier	case	31716	FERD3L	ENSG00000146618	FALSE	FALSE	5	0.30539	0.33825	-0.250982	0.861762	0.305 [-0.251, 0.862]	0.817	0.996
9971	2.2	exomewide_scan	not_conditioned	t2d	Type 2 diabetes (T2D)	pLoF	0.001	high_outlier	case	31716	FETUB	ENSG00000090512	FALSE	FALSE	38	0.0935286	0.123061	-0.108889	0.295946	0.0935 [-0.109, 0.296]	0.776	0.996
9974	2.2	exomewide_scan	not_conditioned	t2d	Type 2 diabetes (T2D)	pLoF	0.001	low_outlier	ctrl	284661	FEZ1	ENSG00000149557	FALSE	FALSE	11	0.0315095	0.165402	-0.240553	0.303572	0.0315 [-0.241, 0.304]	0.424	0.996
9975	2.2	exomewide_scan	not_conditioned	t2d	Type 2 diabetes (T2D)	pLoF	0.001	low_outlier	ctrl	284661	FEZ2	ENSG00000171055	FALSE	FALSE	236	0.0099457	0.0356815	-0.0487451	0.0686365	9.95e-03 [-0.0487, 0.0686]	0.39	0.996
9985	2.2	exomewide_scan	not_conditioned	t2d	Type 2 diabetes (T2D)	pLoF	0.001	high_outlier	case	31716	FGA	ENSG00000171560	FALSE	FALSE	13	0.271878	0.208309	-0.0707598	0.614516	0.272 [-0.0708, 0.615]	0.904	0.996
9999	2.2	exomewide_scan	not_conditioned	t2d	Type 2 diabetes (T2D)	pLoF	0.001	high_outlier	case	31709	FGF1	ENSG00000113578	FALSE	FALSE	2	0.70297	0.530805	-0.170127	1.57607	0.703 [-0.170, 1.58]	0.907	0.996
10001	2.2	exomewide_scan	not_conditioned	t2d	Type 2 diabetes (T2D)	pLoF	0.001	low_outlier	ctrl	284661	FGF11	ENSG00000161958	FALSE	FALSE	254	0.00468926	0.0328316	-0.0493139	0.0586924	4.69e-03 [-0.0493, 0.0587]	0.443	0.996
10006	2.2	exomewide_scan	not_conditioned	t2d	Type 2 diabetes (T2D)	pLoF	0.001	low_outlier	ctrl	284661	FGF19	ENSG00000162344	FALSE	FALSE	8	0.038407	0.19395	-0.280612	0.357426	0.0384 [-0.281, 0.357]	0.422	0.996
10009	2.2	exomewide_scan	not_conditioned	t2d	Type 2 diabetes (T2D)	pLoF	0.001	high_outlier	case	31716	FGF2	ENSG00000138685	FALSE	FALSE	4	0.39795	0.375482	-0.219663	1.01556	0.398 [-0.220, 1.02]	0.855	0.996
10012	2.2	exomewide_scan	not_conditioned	t2d	Type 2 diabetes (T2D)	pLoF	0.001	low_outlier	ctrl	284661	FGF21	ENSG00000105550	FALSE	FALSE	4	0.0841312	0.260782	-0.344817	0.513079	0.0841 [-0.345, 0.513]	0.373	0.996
10014	2.2	exomewide_scan	not_conditioned	t2d	Type 2 diabetes (T2D)	pLoF	0.001	high_outlier	case	31714	FGF22	ENSG00000070388	FALSE	FALSE	14	0.179916	0.199863	-0.148829	0.508661	0.180 [-0.149, 0.509]	0.816	0.996
10015	2.2	exomewide_scan	not_conditioned	t2d	Type 2 diabetes (T2D)	pLoF	0.001	low_outlier	ctrl	284661	FGF23	ENSG00000118972	FALSE	FALSE	11	0.0410679	0.161971	-0.225351	0.307486	0.0411 [-0.225, 0.307]	0.4	0.996
10018	2.2	exomewide_scan	not_conditioned	t2d	Type 2 diabetes (T2D)	pLoF	0.001	high_outlier	case	31698	FGF3	ENSG00000186895	FALSE	FALSE	1	0.774418	0.756934	-0.470628	2.01946	0.774 [-0.471, 2.02]	0.847	0.996
10022	2.2	exomewide_scan	not_conditioned	t2d	Type 2 diabetes (T2D)	pLoF	0.001	high_outlier	case	31716	FGF5	ENSG00000138675	FALSE	FALSE	10	0.207321	0.2375	-0.183332	0.597974	0.207 [-0.183, 0.598]	0.809	0.996
10026	2.2	exomewide_scan	not_conditioned	t2d	Type 2 diabetes (T2D)	pLoF	0.001	high_outlier	case	31716	FGF8	ENSG00000107831	FALSE	FALSE	1	0.533093	0.77591	-0.743165	1.80935	0.533 [-0.743, 1.81]	0.754	0.996
10036	2.2	exomewide_scan	not_conditioned	t2d	Type 2 diabetes (T2D)	pLoF	0.001	high_outlier	case	31716	FGFR1	ENSG00000077782	FALSE	FALSE	5	0.325508	0.336295	-0.227648	0.878664	0.326 [-0.228, 0.879]	0.833	0.996
10059	2.2	exomewide_scan	not_conditioned	t2d	Type 2 diabetes (T2D)	pLoF	0.001	low_outlier	ctrl	284661	FHAD1	ENSG00000142621	FALSE	FALSE	393	0.00673859	0.0273113	-0.0381845	0.0516617	6.74e-03 [-0.0382, 0.0517]	0.403	0.996
10072	2.2	exomewide_scan	not_conditioned	t2d	Type 2 diabetes (T2D)	pLoF	0.001	high_outlier	case	31716	FHIT	ENSG00000189283	FALSE	FALSE	4	0.252558	0.379099	-0.371004	0.87612	0.253 [-0.371, 0.876]	0.747	0.996
10079	2.2	exomewide_scan	not_conditioned	t2d	Type 2 diabetes (T2D)	pLoF	0.001	low_outlier	ctrl	284661	FHOD1	ENSG00000135723	FALSE	FALSE	260	0.00492864	0.0332389	-0.0497445	0.0596018	4.93e-03 [-0.0497, 0.0596]	0.441	0.996
10082	2.2	exomewide_scan	not_conditioned	t2d	Type 2 diabetes (T2D)	pLoF	0.001	high_outlier	case	31716	FHOD3	ENSG00000134775	FALSE	FALSE	13	0.227925	0.207449	-0.113298	0.569148	0.228 [-0.113, 0.569]	0.864	0.996
10095	2.2	exomewide_scan	not_conditioned	t2d	Type 2 diabetes (T2D)	pLoF	0.001	low_outlier	ctrl	284661	FIGN	ENSG00000182263	FALSE	FALSE	6	0.0706526	0.223689	-0.297283	0.438588	0.0707 [-0.297, 0.439]	0.376	0.996
10098	2.2	exomewide_scan	not_conditioned	t2d	Type 2 diabetes (T2D)	pLoF	0.001	high_outlier	case	31716	FIGNL1	ENSG00000132436	FALSE	FALSE	56	0.108408	0.101153	-0.0579739	0.27479	0.108 [-0.0580, 0.275]	0.858	0.996
10113	2.2	exomewide_scan	not_conditioned	t2d	Type 2 diabetes (T2D)	pLoF	0.001	low_outlier	ctrl	284661	FJX1	ENSG00000179431	FALSE	FALSE	43	0.0182336	0.0836619	-0.119378	0.155845	0.0182 [-0.119, 0.156]	0.414	0.996
10129	2.2	exomewide_scan	not_conditioned	t2d	Type 2 diabetes (T2D)	pLoF	0.001	high_outlier	case	31716	FKBP2	ENSG00000173486	FALSE	FALSE	11	0.30557	0.228263	-0.0698892	0.681029	0.306 [-0.0699, 0.681]	0.91	0.996
10137	2.2	exomewide_scan	not_conditioned	t2d	Type 2 diabetes (T2D)	pLoF	0.001	low_outlier	ctrl	284661	FKBP7	ENSG00000079150	FALSE	FALSE	46	0.0187347	0.0807927	-0.114157	0.151627	0.0187 [-0.114, 0.152]	0.408	0.996
10138	2.2	exomewide_scan	not_conditioned	t2d	Type 2 diabetes (T2D)	pLoF	0.001	high_outlier	case	31716	FKBP7	ENSG00000079150	FALSE	FALSE	5	0.236127	0.338369	-0.32044	0.792694	0.236 [-0.320, 0.793]	0.757	0.996
10139	2.2	exomewide_scan	not_conditioned	t2d	Type 2 diabetes (T2D)	pLoF	0.001	low_outlier	ctrl	284661	FKBP8	ENSG00000105701	FALSE	FALSE	6	0.0649367	0.212929	-0.2853	0.415174	0.0649 [-0.285, 0.415]	0.38	0.996
10143	2.2	exomewide_scan	not_conditioned	t2d	Type 2 diabetes (T2D)	pLoF	0.001	high_outlier	case	31716	FKBPL	ENSG00000204315	FALSE	FALSE	18	0.151763	0.179678	-0.143781	0.447307	0.152 [-0.144, 0.447]	0.801	0.996
10153	2.2	exomewide_scan	not_conditioned	t2d	Type 2 diabetes (T2D)	pLoF	0.001	high_outlier	case	31716	FLCN	ENSG00000154803	FALSE	FALSE	8	0.227287	0.265097	-0.208759	0.663333	0.227 [-0.209, 0.663]	0.804	0.996
10155	2.2	exomewide_scan	not_conditioned	t2d	Type 2 diabetes (T2D)	pLoF	0.001	high_outlier	case	31716	FLG	ENSG00000143631	FALSE	FALSE	5	0.220089	0.337805	-0.335551	0.775729	0.220 [-0.336, 0.776]	0.743	0.996
10163	2.2	exomewide_scan	not_conditioned	t2d	Type 2 diabetes (T2D)	pLoF	0.001	high_outlier	case	31716	FLNB	ENSG00000136068	FALSE	FALSE	27	0.172979	0.145968	-0.067117	0.413075	0.173 [-0.0671, 0.413]	0.882	0.996
10169	2.2	exomewide_scan	not_conditioned	t2d	Type 2 diabetes (T2D)	pLoF	0.001	high_outlier	case	31716	FLOT2	ENSG00000132589	FALSE	FALSE	15	0.281654	0.193628	-0.0368357	0.600144	0.282 [-0.0368, 0.600]	0.927	0.996
10171	2.2	exomewide_scan	not_conditioned	t2d	Type 2 diabetes (T2D)	pLoF	0.001	high_outlier	case	31716	FLRT1	ENSG00000126500	FALSE	FALSE	4	0.399291	0.378489	-0.223268	1.02185	0.399 [-0.223, 1.02]	0.854	0.996
10179	2.2	exomewide_scan	not_conditioned	t2d	Type 2 diabetes (T2D)	pLoF	0.001	high_outlier	case	31716	FLT3	ENSG00000122025	FALSE	FALSE	4	0.53803	0.373898	-0.0769775	1.15304	0.538 [-0.0770, 1.15]	0.925	0.996
10182	2.2	exomewide_scan	not_conditioned	t2d	Type 2 diabetes (T2D)	pLoF	0.001	low_outlier	ctrl	284661	FLT4	ENSG00000037280	FALSE	FALSE	77	0.0163539	0.0603626	-0.0829337	0.115642	0.0164 [-0.0829, 0.116]	0.393	0.996
10198	2.2	exomewide_scan	not_conditioned	t2d	Type 2 diabetes (T2D)	pLoF	0.001	low_outlier	ctrl	284661	FMNL1	ENSG00000184922	FALSE	FALSE	75	0.0121394	0.0604009	-0.0872112	0.11149	0.0121 [-0.0872, 0.111]	0.42	0.996
10200	2.2	exomewide_scan	not_conditioned	t2d	Type 2 diabetes (T2D)	pLoF	0.001	low_outlier	ctrl	284661	FMNL2	ENSG00000157827	FALSE	FALSE	67	0.0187225	0.0669467	-0.091395	0.12884	0.0187 [-0.0914, 0.129]	0.39	0.996
10213	2.2	exomewide_scan	not_conditioned	t2d	Type 2 diabetes (T2D)	pLoF	0.001	high_outlier	case	31716	FMO5	ENSG00000131781	FALSE	FALSE	20	0.158784	0.168956	-0.119124	0.436692	0.159 [-0.119, 0.437]	0.826	0.996
10216	2.2	exomewide_scan	not_conditioned	t2d	Type 2 diabetes (T2D)	pLoF	0.001	low_outlier	ctrl	284661	FN1	ENSG00000115414	FALSE	FALSE	168	0.00950721	0.0422853	-0.0600459	0.0790603	9.51e-03 [-0.0600, 0.0791]	0.411	0.996
10219	2.2	exomewide_scan	not_conditioned	t2d	Type 2 diabetes (T2D)	pLoF	0.001	high_outlier	case	31716	FN3K	ENSG00000167363	FALSE	FALSE	5	0.328625	0.335327	-0.222939	0.880189	0.329 [-0.223, 0.880]	0.836	0.996
10224	2.2	exomewide_scan	not_conditioned	t2d	Type 2 diabetes (T2D)	pLoF	0.001	high_outlier	case	31716	FNBP1L	ENSG00000137942	FALSE	FALSE	7	0.192277	0.285504	-0.277335	0.661889	0.192 [-0.277, 0.662]	0.75	0.996
10227	2.2	exomewide_scan	not_conditioned	t2d	Type 2 diabetes (T2D)	pLoF	0.001	low_outlier	ctrl	284661	FNDC1	ENSG00000164694	FALSE	FALSE	200	0.00825684	0.0391233	-0.0560953	0.0726089	8.26e-03 [-0.0561, 0.0726]	0.416	0.996
10228	2.2	exomewide_scan	not_conditioned	t2d	Type 2 diabetes (T2D)	pLoF	0.001	high_outlier	case	31716	FNDC1	ENSG00000164694	FALSE	FALSE	11	0.304258	0.229828	-0.0737754	0.682291	0.304 [-0.0738, 0.682]	0.907	0.996
10230	2.2	exomewide_scan	not_conditioned	t2d	Type 2 diabetes (T2D)	pLoF	0.001	high_outlier	case	31716	FNDC10	ENSG00000228594	FALSE	FALSE	3	0.325238	0.436103	-0.392088	1.04256	0.325 [-0.392, 1.04]	0.772	0.996
10232	2.2	exomewide_scan	not_conditioned	t2d	Type 2 diabetes (T2D)	pLoF	0.001	high_outlier	case	31716	FNDC11	ENSG00000125531	FALSE	FALSE	11	0.175951	0.225493	-0.194952	0.546854	0.176 [-0.195, 0.547]	0.782	0.996
10233	2.2	exomewide_scan	not_conditioned	t2d	Type 2 diabetes (T2D)	pLoF	0.001	low_outlier	ctrl	284661	FNDC3A	ENSG00000102531	FALSE	FALSE	21	0.0178386	0.113652	-0.169102	0.20478	0.0178 [-0.169, 0.205]	0.438	0.996
10234	2.2	exomewide_scan	not_conditioned	t2d	Type 2 diabetes (T2D)	pLoF	0.001	high_outlier	case	31712	FNDC3A	ENSG00000102531	FALSE	FALSE	1	0.981754	0.747743	-0.248174	2.21168	0.982 [-0.248, 2.21]	0.905	0.996
10247	2.2	exomewide_scan	not_conditioned	t2d	Type 2 diabetes (T2D)	pLoF	0.001	high_outlier	case	31713	FNIP1	ENSG00000217128	FALSE	FALSE	2	0.493411	0.530787	-0.379656	1.36648	0.493 [-0.380, 1.37]	0.824	0.996
10255	2.2	exomewide_scan	not_conditioned	t2d	Type 2 diabetes (T2D)	pLoF	0.001	high_outlier	case	31716	FOCAD	ENSG00000188352	FALSE	FALSE	55	0.0675049	0.102348	-0.100843	0.235852	0.0675 [-0.101, 0.236]	0.745	0.996
10257	2.2	exomewide_scan	not_conditioned	t2d	Type 2 diabetes (T2D)	pLoF	0.001	high_outlier	case	31716	FOLH1	ENSG00000086205	FALSE	FALSE	11	0.249409	0.228256	-0.126039	0.624857	0.249 [-0.126, 0.625]	0.863	0.996
10264	2.2	exomewide_scan	not_conditioned	t2d	Type 2 diabetes (T2D)	pLoF	0.001	low_outlier	ctrl	284661	FOS	ENSG00000170345	FALSE	FALSE	4	0.0358621	0.257465	-0.38763	0.459354	0.0359 [-0.388, 0.459]	0.445	0.996
10271	2.2	exomewide_scan	not_conditioned	t2d	Type 2 diabetes (T2D)	pLoF	0.001	high_outlier	case	31716	FOXA1	ENSG00000129514	FALSE	FALSE	2	0.57755	0.527619	-0.290306	1.44541	0.578 [-0.290, 1.45]	0.863	0.996
10281	2.2	exomewide_scan	not_conditioned	t2d	Type 2 diabetes (T2D)	pLoF	0.001	low_outlier	ctrl	284661	FOXD2	ENSG00000186564	FALSE	FALSE	16	0.045961	0.135266	-0.176532	0.268454	0.0460 [-0.177, 0.268]	0.367	0.996
10284	2.2	exomewide_scan	not_conditioned	t2d	Type 2 diabetes (T2D)	pLoF	0.001	high_outlier	case	31716	FOXD3	ENSG00000187140	FALSE	FALSE	5	0.413833	0.337806	-0.141808	0.969474	0.414 [-0.142, 0.969]	0.89	0.996
10290	2.2	exomewide_scan	not_conditioned	t2d	Type 2 diabetes (T2D)	pLoF	0.001	high_outlier	case	31716	FOXD4L3	ENSG00000187559	FALSE	FALSE	17	0.161779	0.183959	-0.140807	0.464365	0.162 [-0.141, 0.464]	0.81	0.996
10294	2.2	exomewide_scan	not_conditioned	t2d	Type 2 diabetes (T2D)	pLoF	0.001	high_outlier	case	31716	FOXD4L5	ENSG00000204779	FALSE	FALSE	32	0.145438	0.134117	-0.0751648	0.366041	0.145 [-0.0752, 0.366]	0.861	0.996
10296	2.2	exomewide_scan	not_conditioned	t2d	Type 2 diabetes (T2D)	pLoF	0.001	high_outlier	case	31716	FOXD4L6	ENSG00000273514	FALSE	FALSE	8	0.175841	0.26813	-0.265194	0.616876	0.176 [-0.265, 0.617]	0.744	0.996
10305	2.2	exomewide_scan	not_conditioned	t2d	Type 2 diabetes (T2D)	pLoF	0.001	low_outlier	ctrl	284661	FOXI1	ENSG00000168269	FALSE	FALSE	5	0.0502638	0.236851	-0.339321	0.439849	0.0503 [-0.339, 0.440]	0.416	0.996
10306	2.2	exomewide_scan	not_conditioned	t2d	Type 2 diabetes (T2D)	pLoF	0.001	high_outlier	case	31716	FOXI1	ENSG00000168269	FALSE	FALSE	3	0.547755	0.433395	-0.165116	1.26063	0.548 [-0.165, 1.26]	0.897	0.996
10307	2.2	exomewide_scan	not_conditioned	t2d	Type 2 diabetes (T2D)	pLoF	0.001	low_outlier	ctrl	284661	FOXI2	ENSG00000186766	FALSE	FALSE	111	0.00753048	0.055027	-0.0829809	0.0980418	7.53e-03 [-0.0830, 0.0980]	0.446	0.996
10319	2.2	exomewide_scan	not_conditioned	t2d	Type 2 diabetes (T2D)	pLoF	0.001	low_outlier	ctrl	284661	FOXL2NB	ENSG00000206262	FALSE	FALSE	21	0.0160195	0.11991	-0.181215	0.213254	0.0160 [-0.181, 0.213]	0.447	0.996
10362	2.2	exomewide_scan	not_conditioned	t2d	Type 2 diabetes (T2D)	pLoF	0.001	high_outlier	case	31716	FRA10AC1	ENSG00000148690	FALSE	FALSE	17	0.15871	0.188215	-0.150876	0.468296	0.159 [-0.151, 0.468]	0.8	0.996
10369	2.2	exomewide_scan	not_conditioned	t2d	Type 2 diabetes (T2D)	pLoF	0.001	low_outlier	ctrl	284661	FREM2	ENSG00000150893	FALSE	FALSE	289	0.00704051	0.0306509	-0.0433757	0.0574568	7.04e-03 [-0.0434, 0.0575]	0.409	0.996
10374	2.2	exomewide_scan	not_conditioned	t2d	Type 2 diabetes (T2D)	pLoF	0.001	high_outlier	case	31716	FRG1	ENSG00000109536	FALSE	FALSE	8	0.241707	0.26552	-0.195035	0.678449	0.242 [-0.195, 0.678]	0.819	0.996
10393	2.2	exomewide_scan	not_conditioned	t2d	Type 2 diabetes (T2D)	pLoF	0.001	high_outlier	case	31716	FRMD6	ENSG00000139926	FALSE	FALSE	6	0.246781	0.304637	-0.254302	0.747864	0.247 [-0.254, 0.748]	0.791	0.996
10407	2.2	exomewide_scan	not_conditioned	t2d	Type 2 diabetes (T2D)	pLoF	0.001	high_outlier	case	31714	FRS3	ENSG00000137218	FALSE	FALSE	1	1.01558	0.762107	-0.237974	2.26913	1.02 [-0.238, 2.27]	0.909	0.996
10418	2.2	exomewide_scan	not_conditioned	t2d	Type 2 diabetes (T2D)	pLoF	0.001	high_outlier	case	31716	FSCN2	ENSG00000186765	FALSE	FALSE	17	0.158019	0.181884	-0.141154	0.457192	0.158 [-0.141, 0.457]	0.808	0.996
10425	2.2	exomewide_scan	not_conditioned	t2d	Type 2 diabetes (T2D)	pLoF	0.001	low_outlier	ctrl	284661	FSD2	ENSG00000186628	FALSE	FALSE	279	0.00740351	0.031723	-0.0447762	0.0595832	7.40e-03 [-0.0448, 0.0596]	0.408	0.996
10434	2.2	exomewide_scan	not_conditioned	t2d	Type 2 diabetes (T2D)	pLoF	0.001	high_outlier	case	31716	FSIP2	ENSG00000188738	FALSE	FALSE	169	0.0387006	0.0583557	-0.057286	0.134687	0.0387 [-0.0573, 0.135]	0.746	0.996
10438	2.2	exomewide_scan	not_conditioned	t2d	Type 2 diabetes (T2D)	pLoF	0.001	high_outlier	case	31716	FSTL1	ENSG00000163430	FALSE	FALSE	7	0.283684	0.286583	-0.187703	0.755071	0.284 [-0.188, 0.755]	0.839	0.996
10444	2.2	exomewide_scan	not_conditioned	t2d	Type 2 diabetes (T2D)	pLoF	0.001	high_outlier	case	31716	FSTL5	ENSG00000168843	FALSE	FALSE	13	0.232386	0.208309	-0.110252	0.575024	0.232 [-0.110, 0.575]	0.868	0.996
10448	2.2	exomewide_scan	not_conditioned	t2d	Type 2 diabetes (T2D)	pLoF	0.001	high_outlier	case	31712	FTH1	ENSG00000167996	FALSE	FALSE	1	0.506913	0.756934	-0.738133	1.75196	0.507 [-0.738, 1.75]	0.748	0.996
10449	2.2	exomewide_scan	not_conditioned	t2d	Type 2 diabetes (T2D)	pLoF	0.001	low_outlier	ctrl	284661	FTL	ENSG00000087086	FALSE	FALSE	53	0.0143849	0.0716488	-0.103467	0.132237	0.0144 [-0.103, 0.132]	0.42	0.996
10450	2.2	exomewide_scan	not_conditioned	t2d	Type 2 diabetes (T2D)	pLoF	0.001	high_outlier	case	31716	FTL	ENSG00000087086	FALSE	FALSE	6	0.309732	0.305255	-0.192368	0.811832	0.310 [-0.192, 0.812]	0.845	0.996
10456	2.2	exomewide_scan	not_conditioned	t2d	Type 2 diabetes (T2D)	pLoF	0.001	high_outlier	case	31716	FTSJ3	ENSG00000108592	FALSE	FALSE	9	0.164035	0.249967	-0.247124	0.575194	0.164 [-0.247, 0.575]	0.744	0.996
10462	2.2	exomewide_scan	not_conditioned	t2d	Type 2 diabetes (T2D)	pLoF	0.001	low_outlier	ctrl	284661	FUCA2	ENSG00000001036	FALSE	FALSE	374	0.00758188	0.0286186	-0.0394915	0.0546553	7.58e-03 [-0.0395, 0.0547]	0.396	0.996
10469	2.2	exomewide_scan	not_conditioned	t2d	Type 2 diabetes (T2D)	pLoF	0.001	low_outlier	ctrl	284661	FUT1	ENSG00000174951	FALSE	FALSE	14	0.0385125	0.139397	-0.190775	0.2678	0.0385 [-0.191, 0.268]	0.391	0.996
10474	2.2	exomewide_scan	not_conditioned	t2d	Type 2 diabetes (T2D)	pLoF	0.001	low_outlier	ctrl	284661	FUT2	ENSG00000176920	FALSE	FALSE	21	0.0374129	0.113818	-0.149801	0.224627	0.0374 [-0.150, 0.225]	0.371	0.996
10478	2.2	exomewide_scan	not_conditioned	t2d	Type 2 diabetes (T2D)	pLoF	0.001	high_outlier	case	31716	FUT4	ENSG00000196371	FALSE	FALSE	4	0.330261	0.378477	-0.292278	0.9528	0.330 [-0.292, 0.953]	0.809	0.996
10484	2.2	exomewide_scan	not_conditioned	t2d	Type 2 diabetes (T2D)	pLoF	0.001	high_outlier	case	31716	FUT8	ENSG00000033170	FALSE	FALSE	5	0.445339	0.333707	-0.10356	0.994238	0.445 [-0.104, 0.994]	0.909	0.996
10486	2.2	exomewide_scan	not_conditioned	t2d	Type 2 diabetes (T2D)	pLoF	0.001	high_outlier	case	31679	FUT9	ENSG00000172461	FALSE	FALSE	1	0.711999	0.762107	-0.541555	1.96555	0.712 [-0.542, 1.97]	0.825	0.996
10488	2.2	exomewide_scan	not_conditioned	t2d	Type 2 diabetes (T2D)	pLoF	0.001	high_outlier	case	31716	FUZ	ENSG00000010361	FALSE	FALSE	20	0.205621	0.167234	-0.0694545	0.480696	0.206 [-0.0695, 0.481]	0.891	0.996
10492	2.2	exomewide_scan	not_conditioned	t2d	Type 2 diabetes (T2D)	pLoF	0.001	high_outlier	case	16295	FXR1	ENSG00000114416	FALSE	FALSE	1	0.714184	0.758173	-0.5329	1.96127	0.714 [-0.533, 1.96]	0.827	0.996
10496	2.2	exomewide_scan	not_conditioned	t2d	Type 2 diabetes (T2D)	pLoF	0.001	low_outlier	ctrl	284661	FXYD2	ENSG00000137731	FALSE	FALSE	76	0.014706	0.0629337	-0.0888107	0.118223	0.0147 [-0.0888, 0.118]	0.408	0.996
10497	2.2	exomewide_scan	not_conditioned	t2d	Type 2 diabetes (T2D)	pLoF	0.001	high_outlier	case	31716	FXYD2	ENSG00000137731	FALSE	FALSE	7	0.181541	0.286116	-0.289078	0.65216	0.182 [-0.289, 0.652]	0.737	0.996
10506	2.2	exomewide_scan	not_conditioned	t2d	Type 2 diabetes (T2D)	pLoF	0.001	low_outlier	ctrl	284478	FXYD7	ENSG00000221946	FALSE	FALSE	3	0.0724273	0.301125	-0.422879	0.567734	0.0724 [-0.423, 0.568]	0.405	0.996
10509	2.2	exomewide_scan	not_conditioned	t2d	Type 2 diabetes (T2D)	pLoF	0.001	high_outlier	case	31716	FYB1	ENSG00000082074	FALSE	FALSE	5	0.219633	0.335713	-0.332566	0.771832	0.220 [-0.333, 0.772]	0.744	0.996
10520	2.2	exomewide_scan	not_conditioned	t2d	Type 2 diabetes (T2D)	pLoF	0.001	high_outlier	case	31716	FZD10	ENSG00000111432	FALSE	FALSE	8	0.321365	0.266128	-0.116377	0.759107	0.321 [-0.116, 0.759]	0.886	0.996
10541	2.2	exomewide_scan	not_conditioned	t2d	Type 2 diabetes (T2D)	pLoF	0.001	low_outlier	ctrl	284661	G3BP1	ENSG00000145907	FALSE	FALSE	23	0.0280165	0.110435	-0.153633	0.209666	0.0280 [-0.154, 0.210]	0.4	0.996
10554	2.2	exomewide_scan	not_conditioned	t2d	Type 2 diabetes (T2D)	pLoF	0.001	high_outlier	case	31716	GAB1	ENSG00000109458	FALSE	FALSE	4	0.383511	0.375481	-0.2341	1.00112	0.384 [-0.234, 1.00]	0.846	0.996
10581	2.2	exomewide_scan	not_conditioned	t2d	Type 2 diabetes (T2D)	pLoF	0.001	high_outlier	case	31716	GABRA6	ENSG00000145863	FALSE	FALSE	20	0.178141	0.1679	-0.0980299	0.454312	0.178 [-0.0980, 0.454]	0.856	0.996
10598	2.2	exomewide_scan	not_conditioned	t2d	Type 2 diabetes (T2D)	pLoF	0.001	high_outlier	case	31716	GABRR1	ENSG00000146276	FALSE	FALSE	12	0.178984	0.220037	-0.182945	0.540913	0.179 [-0.183, 0.541]	0.792	0.996
10604	2.2	exomewide_scan	not_conditioned	t2d	Type 2 diabetes (T2D)	pLoF	0.001	high_outlier	case	31716	GAD1	ENSG00000128683	FALSE	FALSE	4	0.313564	0.378312	-0.308704	0.935832	0.314 [-0.309, 0.936]	0.796	0.996
10610	2.2	exomewide_scan	not_conditioned	t2d	Type 2 diabetes (T2D)	pLoF	0.001	high_outlier	case	31715	GADD45B	ENSG00000099860	FALSE	FALSE	8	0.18433	0.264361	-0.250505	0.619165	0.184 [-0.251, 0.619]	0.757	0.996
10613	2.2	exomewide_scan	not_conditioned	t2d	Type 2 diabetes (T2D)	pLoF	0.001	high_outlier	case	31716	GADD45GIP1	ENSG00000179271	FALSE	FALSE	18	0.158901	0.17627	-0.131037	0.448839	0.159 [-0.131, 0.449]	0.816	0.996
10619	2.2	exomewide_scan	not_conditioned	t2d	Type 2 diabetes (T2D)	pLoF	0.001	high_outlier	case	31715	GAL	ENSG00000069482	FALSE	FALSE	3	0.268499	0.437017	-0.45033	0.987328	0.268 [-0.450, 0.987]	0.731	0.996
10627	2.2	exomewide_scan	not_conditioned	t2d	Type 2 diabetes (T2D)	pLoF	0.001	high_outlier	case	31716	GALC	ENSG00000054983	FALSE	FALSE	23	0.157911	0.15564	-0.098094	0.413916	0.158 [-0.0981, 0.414]	0.845	0.996
10629	2.2	exomewide_scan	not_conditioned	t2d	Type 2 diabetes (T2D)	pLoF	0.001	high_outlier	case	31716	GALE	ENSG00000117308	FALSE	FALSE	4	0.373623	0.377685	-0.247614	0.99486	0.374 [-0.248, 0.995]	0.839	0.996
10632	2.2	exomewide_scan	not_conditioned	t2d	Type 2 diabetes (T2D)	pLoF	0.001	low_outlier	ctrl	284661	GALK2	ENSG00000156958	FALSE	FALSE	235	0.00593658	0.0345629	-0.0509143	0.0627875	5.94e-03 [-0.0509, 0.0628]	0.432	0.996
10641	2.2	exomewide_scan	not_conditioned	t2d	Type 2 diabetes (T2D)	pLoF	0.001	high_outlier	case	31716	GALNT10	ENSG00000164574	FALSE	FALSE	9	0.308686	0.250239	-0.102921	0.720293	0.309 [-0.103, 0.720]	0.891	0.996
10645	2.2	exomewide_scan	not_conditioned	t2d	Type 2 diabetes (T2D)	pLoF	0.001	high_outlier	case	31716	GALNT12	ENSG00000119514	FALSE	FALSE	11	0.204799	0.228678	-0.171343	0.580941	0.205 [-0.171, 0.581]	0.815	0.996
10651	2.2	exomewide_scan	not_conditioned	t2d	Type 2 diabetes (T2D)	pLoF	0.001	high_outlier	case	31716	GALNT15	ENSG00000131386	FALSE	FALSE	46	0.081029	0.111869	-0.102979	0.265037	0.0810 [-0.103, 0.265]	0.766	0.996
10659	2.2	exomewide_scan	not_conditioned	t2d	Type 2 diabetes (T2D)	pLoF	0.001	high_outlier	case	31716	GALNT2	ENSG00000143641	FALSE	FALSE	6	0.315376	0.308388	-0.191877	0.822629	0.315 [-0.192, 0.823]	0.847	0.996
10661	2.2	exomewide_scan	not_conditioned	t2d	Type 2 diabetes (T2D)	pLoF	0.001	high_outlier	case	31716	GALNT3	ENSG00000115339	FALSE	FALSE	19	0.121087	0.173618	-0.164489	0.406663	0.121 [-0.164, 0.407]	0.757	0.996
10669	2.2	exomewide_scan	not_conditioned	t2d	Type 2 diabetes (T2D)	pLoF	0.001	high_outlier	case	31716	GALNT7	ENSG00000109586	FALSE	FALSE	9	0.304768	0.250342	-0.107008	0.716544	0.305 [-0.107, 0.717]	0.888	0.996
10675	2.2	exomewide_scan	not_conditioned	t2d	Type 2 diabetes (T2D)	pLoF	0.001	high_outlier	case	31716	GALNTL5	ENSG00000106648	FALSE	FALSE	28	0.125146	0.142992	-0.110055	0.360347	0.125 [-0.110, 0.360]	0.809	0.996
10678	2.2	exomewide_scan	not_conditioned	t2d	Type 2 diabetes (T2D)	pLoF	0.001	low_outlier	ctrl	284661	GALP	ENSG00000197487	FALSE	FALSE	27	0.0232728	0.10038	-0.141838	0.188383	0.0233 [-0.142, 0.188]	0.408	0.996
10679	2.2	exomewide_scan	not_conditioned	t2d	Type 2 diabetes (T2D)	pLoF	0.001	high_outlier	case	31705	GALP	ENSG00000197487	FALSE	FALSE	1	0.889491	0.747741	-0.340433	2.11942	0.889 [-0.340, 2.12]	0.883	0.996
10681	2.2	exomewide_scan	not_conditioned	t2d	Type 2 diabetes (T2D)	pLoF	0.001	high_outlier	case	31716	GALR1	ENSG00000166573	FALSE	FALSE	1	0.574543	0.747781	-0.655447	1.80453	0.575 [-0.655, 1.80]	0.779	0.996
10685	2.2	exomewide_scan	not_conditioned	t2d	Type 2 diabetes (T2D)	pLoF	0.001	high_outlier	case	31715	GALR3	ENSG00000128310	FALSE	FALSE	1	0.674529	0.747572	-0.555118	1.90418	0.675 [-0.555, 1.90]	0.817	0.996
10694	2.2	exomewide_scan	not_conditioned	t2d	Type 2 diabetes (T2D)	pLoF	0.001	low_outlier	ctrl	284661	GANC	ENSG00000214013	FALSE	FALSE	624	0.00439634	0.0212251	-0.0305158	0.0393085	4.40e-03 [-0.0305, 0.0393]	0.418	0.996
10701	2.2	exomewide_scan	not_conditioned	t2d	Type 2 diabetes (T2D)	pLoF	0.001	high_outlier	case	31716	GAPDHS	ENSG00000105679	FALSE	FALSE	15	0.170888	0.193087	-0.146712	0.488488	0.171 [-0.147, 0.488]	0.812	0.996
10706	2.2	exomewide_scan	not_conditioned	t2d	Type 2 diabetes (T2D)	pLoF	0.001	high_outlier	case	31716	GAR1	ENSG00000109534	FALSE	FALSE	6	0.220401	0.306599	-0.283909	0.724711	0.220 [-0.284, 0.725]	0.764	0.996
10708	2.2	exomewide_scan	not_conditioned	t2d	Type 2 diabetes (T2D)	pLoF	0.001	high_outlier	case	31716	GAREM1	ENSG00000141441	FALSE	FALSE	2	0.332705	0.528763	-0.537033	1.20244	0.333 [-0.537, 1.20]	0.735	0.996
10720	2.2	exomewide_scan	not_conditioned	t2d	Type 2 diabetes (T2D)	pLoF	0.001	high_outlier	case	31716	GARIN5A	ENSG00000142530	FALSE	FALSE	32	0.103548	0.132231	-0.113953	0.321049	0.104 [-0.114, 0.321]	0.783	0.996
10724	2.2	exomewide_scan	not_conditioned	t2d	Type 2 diabetes (T2D)	pLoF	0.001	high_outlier	case	31716	GARIN6	ENSG00000180219	FALSE	FALSE	61	0.104485	0.0964543	-0.0541682	0.263138	0.104 [-0.0542, 0.263]	0.861	0.996
10725	2.2	exomewide_scan	not_conditioned	t2d	Type 2 diabetes (T2D)	pLoF	0.001	low_outlier	ctrl	284661	GARNL3	ENSG00000136895	FALSE	FALSE	91	0.0199453	0.0575605	-0.0747333	0.114624	0.0199 [-0.0747, 0.115]	0.364	0.996
10744	2.2	exomewide_scan	not_conditioned	t2d	Type 2 diabetes (T2D)	pLoF	0.001	high_outlier	case	31716	GAS6	ENSG00000183087	FALSE	FALSE	6	0.206081	0.305289	-0.296075	0.708237	0.206 [-0.296, 0.708]	0.75	0.996
10749	2.2	exomewide_scan	not_conditioned	t2d	Type 2 diabetes (T2D)	pLoF	0.001	low_outlier	ctrl	284661	GASK1A	ENSG00000144649	FALSE	FALSE	641	0.00579716	0.0217275	-0.0299414	0.0415357	5.80e-03 [-0.0299, 0.0415]	0.395	0.996
10755	2.2	exomewide_scan	not_conditioned	t2d	Type 2 diabetes (T2D)	pLoF	0.001	high_outlier	case	31716	GATA2	ENSG00000179348	FALSE	FALSE	1	0.783903	0.758162	-0.463163	2.03097	0.784 [-0.463, 2.03]	0.849	0.996
10765	2.2	exomewide_scan	not_conditioned	t2d	Type 2 diabetes (T2D)	pLoF	0.001	high_outlier	case	31649	GATAD1	ENSG00000157259	FALSE	FALSE	1	0.52845	0.75632	-0.715586	1.77249	0.528 [-0.716, 1.77]	0.758	0.996
10767	2.2	exomewide_scan	not_conditioned	t2d	Type 2 diabetes (T2D)	pLoF	0.001	low_outlier	ctrl	284661	GATB	ENSG00000059691	FALSE	FALSE	118	0.0154186	0.0486585	-0.0646175	0.0954547	0.0154 [-0.0646, 0.0955]	0.376	0.996
10770	2.2	exomewide_scan	not_conditioned	t2d	Type 2 diabetes (T2D)	pLoF	0.001	high_outlier	case	31716	GATC	ENSG00000257218	FALSE	FALSE	11	0.195325	0.226975	-0.178016	0.568666	0.195 [-0.178, 0.569]	0.805	0.996
10778	2.2	exomewide_scan	not_conditioned	t2d	Type 2 diabetes (T2D)	pLoF	0.001	high_outlier	case	31716	GBA2	ENSG00000070610	FALSE	FALSE	17	0.166228	0.183967	-0.136371	0.468827	0.166 [-0.136, 0.469]	0.817	0.996
10787	2.2	exomewide_scan	not_conditioned	t2d	Type 2 diabetes (T2D)	pLoF	0.001	low_outlier	ctrl	284661	GBP2	ENSG00000162645	FALSE	FALSE	145	0.00779377	0.0449433	-0.0661314	0.0817189	7.79e-03 [-0.0661, 0.0817]	0.431	0.996
10789	2.2	exomewide_scan	not_conditioned	t2d	Type 2 diabetes (T2D)	pLoF	0.001	low_outlier	ctrl	284661	GBP3	ENSG00000117226	FALSE	FALSE	284	0.00680564	0.028687	-0.0403803	0.0539916	6.81e-03 [-0.0404, 0.0540]	0.406	0.996
10800	2.2	exomewide_scan	not_conditioned	t2d	Type 2 diabetes (T2D)	pLoF	0.001	high_outlier	case	31716	GBX1	ENSG00000164900	FALSE	FALSE	2	0.371235	0.534801	-0.508434	1.2509	0.371 [-0.508, 1.25]	0.756	0.996
10812	2.2	exomewide_scan	not_conditioned	t2d	Type 2 diabetes (T2D)	pLoF	0.001	high_outlier	case	31716	GCC2	ENSG00000135968	FALSE	FALSE	29	0.132986	0.140556	-0.098208	0.36418	0.133 [-0.0982, 0.364]	0.828	0.996
10814	2.2	exomewide_scan	not_conditioned	t2d	Type 2 diabetes (T2D)	pLoF	0.001	high_outlier	case	31716	GCDH	ENSG00000105607	FALSE	FALSE	14	0.292929	0.199866	-0.0358213	0.621679	0.293 [-0.0358, 0.622]	0.929	0.996
10821	2.2	exomewide_scan	not_conditioned	t2d	Type 2 diabetes (T2D)	pLoF	0.001	low_outlier	ctrl	284661	GCH1	ENSG00000131979	FALSE	FALSE	5	0.0591306	0.230284	-0.319653	0.437914	0.0591 [-0.320, 0.438]	0.399	0.996
10841	2.2	exomewide_scan	not_conditioned	t2d	Type 2 diabetes (T2D)	pLoF	0.001	low_outlier	ctrl	284661	GCNT3	ENSG00000140297	FALSE	FALSE	8	0.0532921	0.187251	-0.254708	0.361293	0.0533 [-0.255, 0.361]	0.388	0.996
10842	2.2	exomewide_scan	not_conditioned	t2d	Type 2 diabetes (T2D)	pLoF	0.001	high_outlier	case	31713	GCNT3	ENSG00000140297	FALSE	FALSE	2	0.48306	0.532491	-0.39281	1.35893	0.483 [-0.393, 1.36]	0.818	0.996
10849	2.2	exomewide_scan	not_conditioned	t2d	Type 2 diabetes (T2D)	pLoF	0.001	high_outlier	case	29492	GCSAML	ENSG00000169224	FALSE	FALSE	1	0.465348	0.755308	-0.777023	1.70772	0.465 [-0.777, 1.71]	0.731	0.996
10851	2.2	exomewide_scan	not_conditioned	t2d	Type 2 diabetes (T2D)	pLoF	0.001	high_outlier	case	31706	GCSH	ENSG00000140905	FALSE	FALSE	4	0.448656	0.37683	-0.171174	1.06849	0.449 [-0.171, 1.07]	0.883	0.996
10855	2.2	exomewide_scan	not_conditioned	t2d	Type 2 diabetes (T2D)	pLoF	0.001	high_outlier	case	31716	GDAP1	ENSG00000104381	FALSE	FALSE	9	0.303493	0.250673	-0.108827	0.715813	0.303 [-0.109, 0.716]	0.887	0.996
10862	2.2	exomewide_scan	not_conditioned	t2d	Type 2 diabetes (T2D)	pLoF	0.001	low_outlier	ctrl	284661	GDF1	ENSG00000130283	FALSE	FALSE	152	0.0107086	0.0423155	-0.0588942	0.0803114	0.0107 [-0.0589, 0.0803]	0.4	0.996
10863	2.2	exomewide_scan	not_conditioned	t2d	Type 2 diabetes (T2D)	pLoF	0.001	high_outlier	case	31716	GDF1	ENSG00000130283	FALSE	FALSE	16	0.230516	0.186955	-0.0769976	0.53803	0.231 [-0.0770, 0.538]	0.891	0.996
10875	2.2	exomewide_scan	not_conditioned	t2d	Type 2 diabetes (T2D)	pLoF	0.001	high_outlier	case	31716	GDF6	ENSG00000156466	FALSE	FALSE	1	0.685282	0.751931	-0.551534	1.9221	0.685 [-0.552, 1.92]	0.819	0.996
10876	2.2	exomewide_scan	not_conditioned	t2d	Type 2 diabetes (T2D)	pLoF	0.001	low_outlier	ctrl	284661	GDF7	ENSG00000143869	FALSE	FALSE	307	0.0054646	0.0312885	-0.0460004	0.0569296	5.46e-03 [-0.0460, 0.0569]	0.431	0.996
10894	2.2	exomewide_scan	not_conditioned	t2d	Type 2 diabetes (T2D)	pLoF	0.001	high_outlier	case	31716	GEM	ENSG00000164949	FALSE	FALSE	87	0.0828712	0.080723	-0.0499063	0.215649	0.0829 [-0.0499, 0.216]	0.848	0.996
10898	2.2	exomewide_scan	not_conditioned	t2d	Type 2 diabetes (T2D)	pLoF	0.001	high_outlier	case	31716	GEMIN4	ENSG00000179409	FALSE	FALSE	47	0.114569	0.109438	-0.0654405	0.294578	0.115 [-0.0654, 0.295]	0.852	0.996
10908	2.2	exomewide_scan	not_conditioned	t2d	Type 2 diabetes (T2D)	pLoF	0.001	high_outlier	case	31716	GET1	ENSG00000182093	FALSE	FALSE	2	0.698175	0.526699	-0.168168	1.56452	0.698 [-0.168, 1.56]	0.908	0.996
10921	2.2	exomewide_scan	not_conditioned	t2d	Type 2 diabetes (T2D)	pLoF	0.001	low_outlier	ctrl	284661	GFM1	ENSG00000168827	FALSE	FALSE	459	0.00746838	0.025668	-0.0347517	0.0496885	7.47e-03 [-0.0348, 0.0497]	0.386	0.996
10922	2.2	exomewide_scan	not_conditioned	t2d	Type 2 diabetes (T2D)	pLoF	0.001	high_outlier	case	31716	GFM1	ENSG00000168827	FALSE	FALSE	45	0.138834	0.113099	-0.0471973	0.324865	0.139 [-0.0472, 0.325]	0.89	0.996
10925	2.2	exomewide_scan	not_conditioned	t2d	Type 2 diabetes (T2D)	pLoF	0.001	low_outlier	ctrl	284661	GFOD1	ENSG00000145990	FALSE	FALSE	7	0.0357839	0.209051	-0.308074	0.379642	0.0358 [-0.308, 0.380]	0.432	0.996
10926	2.2	exomewide_scan	not_conditioned	t2d	Type 2 diabetes (T2D)	pLoF	0.001	high_outlier	case	31716	GFOD1	ENSG00000145990	FALSE	FALSE	1	0.59506	0.762201	-0.658649	1.84877	0.595 [-0.659, 1.85]	0.783	0.996
10940	2.2	exomewide_scan	not_conditioned	t2d	Type 2 diabetes (T2D)	pLoF	0.001	high_outlier	case	31716	GFRA4	ENSG00000125861	FALSE	FALSE	42	0.124264	0.115462	-0.0656541	0.314182	0.124 [-0.0657, 0.314]	0.859	0.996
10952	2.2	exomewide_scan	not_conditioned	t2d	Type 2 diabetes (T2D)	pLoF	0.001	high_outlier	case	31716	GGA3	ENSG00000125447	FALSE	FALSE	26	0.0986199	0.147091	-0.143323	0.340563	0.0986 [-0.143, 0.341]	0.749	0.996
10954	2.2	exomewide_scan	not_conditioned	t2d	Type 2 diabetes (T2D)	pLoF	0.001	high_outlier	case	31716	GGACT	ENSG00000134864	FALSE	FALSE	1	1.10478	0.747743	-0.125148	2.33471	1.10 [-0.125, 2.33]	0.93	0.996
10955	2.2	exomewide_scan	not_conditioned	t2d	Type 2 diabetes (T2D)	pLoF	0.001	low_outlier	ctrl	284661	GGCT	ENSG00000006625	FALSE	FALSE	64	0.014794	0.0684228	-0.0977515	0.127339	0.0148 [-0.0978, 0.127]	0.414	0.996
10962	2.2	exomewide_scan	not_conditioned	t2d	Type 2 diabetes (T2D)	pLoF	0.001	high_outlier	case	31716	GGN	ENSG00000179168	FALSE	FALSE	17	0.136096	0.181382	-0.162251	0.434443	0.136 [-0.162, 0.434]	0.773	0.996
10966	2.2	exomewide_scan	not_conditioned	t2d	Type 2 diabetes (T2D)	pLoF	0.001	high_outlier	case	31716	GGPS1	ENSG00000152904	FALSE	FALSE	6	0.422759	0.308392	-0.0845007	0.930019	0.423 [-0.0845, 0.930]	0.915	0.996
10984	2.2	exomewide_scan	not_conditioned	t2d	Type 2 diabetes (T2D)	pLoF	0.001	low_outlier	ctrl	284661	GHDC	ENSG00000167925	FALSE	FALSE	317	0.00897784	0.0292995	-0.0392155	0.0571712	8.98e-03 [-0.0392, 0.0572]	0.38	0.996
10985	2.2	exomewide_scan	not_conditioned	t2d	Type 2 diabetes (T2D)	pLoF	0.001	high_outlier	case	31716	GHDC	ENSG00000167925	FALSE	FALSE	33	0.192462	0.130579	-0.0223213	0.407245	0.192 [-0.0223, 0.407]	0.93	0.996
10990	2.2	exomewide_scan	not_conditioned	t2d	Type 2 diabetes (T2D)	pLoF	0.001	low_outlier	ctrl	284661	GHRH	ENSG00000118702	FALSE	FALSE	66	0.0131563	0.0637892	-0.0917676	0.11808	0.0132 [-0.0918, 0.118]	0.418	0.996
10994	2.2	exomewide_scan	not_conditioned	t2d	Type 2 diabetes (T2D)	pLoF	0.001	low_outlier	ctrl	284661	GHRL	ENSG00000157017	FALSE	FALSE	80	0.0169918	0.0614417	-0.0840708	0.118054	0.0170 [-0.0841, 0.118]	0.391	0.996
11000	2.2	exomewide_scan	not_conditioned	t2d	Type 2 diabetes (T2D)	pLoF	0.001	low_outlier	ctrl	284661	GID8	ENSG00000101193	FALSE	FALSE	9	0.0288072	0.172725	-0.2553	0.312915	0.0288 [-0.255, 0.313]	0.434	0.996
11014	2.2	exomewide_scan	not_conditioned	t2d	Type 2 diabetes (T2D)	pLoF	0.001	low_outlier	ctrl	278365	GIMAP7	ENSG00000179144	FALSE	FALSE	10	0.0586287	0.173081	-0.226064	0.343322	0.0586 [-0.226, 0.343]	0.367	0.996
11016	2.2	exomewide_scan	not_conditioned	t2d	Type 2 diabetes (T2D)	pLoF	0.001	low_outlier	ctrl	284661	GIMAP8	ENSG00000171115	FALSE	FALSE	188	0.00872899	0.0399306	-0.056951	0.074409	8.73e-03 [-0.0570, 0.0744]	0.413	0.996
11025	2.2	exomewide_scan	not_conditioned	t2d	Type 2 diabetes (T2D)	pLoF	0.001	high_outlier	case	31704	GINS1	ENSG00000101003	FALSE	FALSE	4	0.548773	0.373907	-0.0662493	1.1638	0.549 [-0.0662, 1.16]	0.929	0.996
11028	2.2	exomewide_scan	not_conditioned	t2d	Type 2 diabetes (T2D)	pLoF	0.001	low_outlier	ctrl	284661	GINS3	ENSG00000181938	FALSE	FALSE	84	0.00776851	0.0584606	-0.0883906	0.103928	7.77e-03 [-0.0884, 0.104]	0.447	0.996
11030	2.2	exomewide_scan	not_conditioned	t2d	Type 2 diabetes (T2D)	pLoF	0.001	low_outlier	ctrl	284661	GINS4	ENSG00000147536	FALSE	FALSE	89	0.0100402	0.0565925	-0.0830462	0.103127	0.0100 [-0.0830, 0.103]	0.43	0.996
11036	2.2	exomewide_scan	not_conditioned	t2d	Type 2 diabetes (T2D)	pLoF	0.001	low_outlier	ctrl	284661	GIPC2	ENSG00000137960	FALSE	FALSE	190	0.0073743	0.0392649	-0.0572107	0.0719593	7.37e-03 [-0.0572, 0.0720]	0.426	0.996
11042	2.2	exomewide_scan	not_conditioned	t2d	Type 2 diabetes (T2D)	pLoF	0.001	low_outlier	ctrl	284661	GIT1	ENSG00000108262	FALSE	FALSE	16	0.0303044	0.130758	-0.184773	0.245382	0.0303 [-0.185, 0.245]	0.408	0.996
11044	2.2	exomewide_scan	not_conditioned	t2d	Type 2 diabetes (T2D)	pLoF	0.001	low_outlier	ctrl	284661	GIT2	ENSG00000139436	FALSE	FALSE	37	0.0302804	0.0883186	-0.114991	0.175552	0.0303 [-0.115, 0.176]	0.366	0.996
11055	2.2	exomewide_scan	not_conditioned	t2d	Type 2 diabetes (T2D)	pLoF	0.001	high_outlier	case	31716	GJA5	ENSG00000265107	FALSE	FALSE	5	0.244685	0.337805	-0.310955	0.800325	0.245 [-0.311, 0.800]	0.766	0.996
11057	2.2	exomewide_scan	not_conditioned	t2d	Type 2 diabetes (T2D)	pLoF	0.001	high_outlier	case	31716	GJA8	ENSG00000121634	FALSE	FALSE	5	0.315746	0.337813	-0.239907	0.871399	0.316 [-0.240, 0.871]	0.825	0.996
11064	2.2	exomewide_scan	not_conditioned	t2d	Type 2 diabetes (T2D)	pLoF	0.001	high_outlier	case	31715	GJB4	ENSG00000189433	FALSE	FALSE	1	0.819986	0.755308	-0.422385	2.06236	0.820 [-0.422, 2.06]	0.861	0.996
11066	2.2	exomewide_scan	not_conditioned	t2d	Type 2 diabetes (T2D)	pLoF	0.001	high_outlier	case	31716	GJB5	ENSG00000189280	FALSE	FALSE	4	0.391587	0.377673	-0.22963	1.0128	0.392 [-0.230, 1.01]	0.85	0.996
11079	2.2	exomewide_scan	not_conditioned	t2d	Type 2 diabetes (T2D)	pLoF	0.001	high_outlier	case	31716	GJD4	ENSG00000177291	FALSE	FALSE	7	0.415699	0.293255	-0.0666626	0.898061	0.416 [-0.0667, 0.898]	0.922	0.996
11081	2.2	exomewide_scan	not_conditioned	t2d	Type 2 diabetes (T2D)	pLoF	0.001	high_outlier	case	31716	GK2	ENSG00000196475	FALSE	FALSE	3	0.506605	0.433569	-0.206553	1.21976	0.507 [-0.207, 1.22]	0.879	0.996
11089	2.2	exomewide_scan	not_conditioned	t2d	Type 2 diabetes (T2D)	pLoF	0.001	high_outlier	case	31716	GKN1	ENSG00000169605	FALSE	FALSE	9	0.185476	0.252221	-0.229391	0.600343	0.185 [-0.229, 0.600]	0.769	0.996
11095	2.2	exomewide_scan	not_conditioned	t2d	Type 2 diabetes (T2D)	pLoF	0.001	high_outlier	case	31716	GLB1L	ENSG00000163521	FALSE	FALSE	32	0.123249	0.133812	-0.0968522	0.34335	0.123 [-0.0969, 0.343]	0.821	0.996
11097	2.2	exomewide_scan	not_conditioned	t2d	Type 2 diabetes (T2D)	pLoF	0.001	high_outlier	case	31716	GLB1L2	ENSG00000149328	FALSE	FALSE	39	0.132774	0.121281	-0.0667155	0.332263	0.133 [-0.0667, 0.332]	0.863	0.996
11102	2.2	exomewide_scan	not_conditioned	t2d	Type 2 diabetes (T2D)	pLoF	0.001	low_outlier	ctrl	284661	GLCE	ENSG00000138604	FALSE	FALSE	37	0.0238145	0.0870742	-0.11941	0.167039	0.0238 [-0.119, 0.167]	0.392	0.996
11109	2.2	exomewide_scan	not_conditioned	t2d	Type 2 diabetes (T2D)	pLoF	0.001	high_outlier	case	31716	GLE1	ENSG00000119392	FALSE	FALSE	24	0.144768	0.154841	-0.109923	0.399459	0.145 [-0.110, 0.399]	0.825	0.996
11120	2.2	exomewide_scan	not_conditioned	t2d	Type 2 diabetes (T2D)	pLoF	0.001	low_outlier	ctrl	284661	GLIPR1	ENSG00000139278	FALSE	FALSE	58	0.0118917	0.0705435	-0.104142	0.127925	0.0119 [-0.104, 0.128]	0.433	0.996
11128	2.2	exomewide_scan	not_conditioned	t2d	Type 2 diabetes (T2D)	pLoF	0.001	low_outlier	ctrl	284661	GLIS1	ENSG00000174332	FALSE	FALSE	116	0.0173009	0.0502458	-0.0653461	0.0999479	0.0173 [-0.0653, 0.0999]	0.365	0.996
11129	2.2	exomewide_scan	not_conditioned	t2d	Type 2 diabetes (T2D)	pLoF	0.001	high_outlier	case	31716	GLIS1	ENSG00000174332	FALSE	FALSE	16	0.25405	0.188873	-0.0566184	0.564718	0.254 [-0.0566, 0.565]	0.911	0.996
11135	2.2	exomewide_scan	not_conditioned	t2d	Type 2 diabetes (T2D)	pLoF	0.001	high_outlier	case	31716	GLMN	ENSG00000174842	FALSE	FALSE	26	0.147131	0.148189	-0.0966182	0.39088	0.147 [-0.0966, 0.391]	0.84	0.996
11152	2.2	exomewide_scan	not_conditioned	t2d	Type 2 diabetes (T2D)	pLoF	0.001	low_outlier	ctrl	284661	GLRX	ENSG00000173221	FALSE	FALSE	21	0.0170625	0.115574	-0.17304	0.207165	0.0171 [-0.173, 0.207]	0.441	0.996
11157	2.2	exomewide_scan	not_conditioned	t2d	Type 2 diabetes (T2D)	pLoF	0.001	high_outlier	case	31716	GLRX3	ENSG00000108010	FALSE	FALSE	8	0.350956	0.274325	-0.100268	0.80218	0.351 [-0.100, 0.802]	0.9	0.996
11163	2.2	exomewide_scan	not_conditioned	t2d	Type 2 diabetes (T2D)	pLoF	0.001	high_outlier	case	31716	GLS2	ENSG00000135423	FALSE	FALSE	13	0.246559	0.208781	-0.0968552	0.589973	0.247 [-0.0969, 0.590]	0.881	0.996
11164	2.2	exomewide_scan	not_conditioned	t2d	Type 2 diabetes (T2D)	pLoF	0.001	low_outlier	ctrl	284661	GLT1D1	ENSG00000151948	FALSE	FALSE	114	0.01298	0.0503223	-0.0697928	0.0957528	0.0130 [-0.0698, 0.0958]	0.398	0.996
11169	2.2	exomewide_scan	not_conditioned	t2d	Type 2 diabetes (T2D)	pLoF	0.001	high_outlier	case	31716	GLT8D1	ENSG00000016864	FALSE	FALSE	21	0.116545	0.165495	-0.15567	0.38876	0.117 [-0.156, 0.389]	0.759	0.996
11171	2.2	exomewide_scan	not_conditioned	t2d	Type 2 diabetes (T2D)	pLoF	0.001	high_outlier	case	31716	GLT8D2	ENSG00000120820	FALSE	FALSE	23	0.196057	0.15699	-0.0621686	0.454283	0.196 [-0.0622, 0.454]	0.894	0.996
11191	2.2	exomewide_scan	not_conditioned	t2d	Type 2 diabetes (T2D)	pLoF	0.001	high_outlier	case	31716	GLYR1	ENSG00000140632	FALSE	FALSE	8	0.190364	0.266479	-0.247955	0.628683	0.190 [-0.248, 0.629]	0.762	0.996
11194	2.2	exomewide_scan	not_conditioned	t2d	Type 2 diabetes (T2D)	pLoF	0.001	high_outlier	case	31716	GMCL1	ENSG00000087338	FALSE	FALSE	3	0.614764	0.436823	-0.103746	1.33327	0.615 [-0.104, 1.33]	0.92	0.996
11195	2.2	exomewide_scan	not_conditioned	t2d	Type 2 diabetes (T2D)	pLoF	0.001	low_outlier	ctrl	284573	GMCL2	ENSG00000244234	FALSE	FALSE	169	0.00695879	0.0407511	-0.0600708	0.0739884	6.96e-03 [-0.0601, 0.0740]	0.432	0.996
11209	2.2	exomewide_scan	not_conditioned	t2d	Type 2 diabetes (T2D)	pLoF	0.001	high_outlier	case	31714	GML	ENSG00000104499	FALSE	FALSE	2	0.403044	0.531722	-0.471561	1.27765	0.403 [-0.472, 1.28]	0.776	0.996
11222	2.2	exomewide_scan	not_conditioned	t2d	Type 2 diabetes (T2D)	pLoF	0.001	high_outlier	case	31713	GMPS	ENSG00000163655	FALSE	FALSE	3	0.633275	0.437746	-0.0867531	1.3533	0.633 [-0.0868, 1.35]	0.926	0.996
11226	2.2	exomewide_scan	not_conditioned	t2d	Type 2 diabetes (T2D)	pLoF	0.001	low_outlier	ctrl	284657	GNA13	ENSG00000120063	FALSE	FALSE	3	0.041869	0.301965	-0.454819	0.538557	0.0419 [-0.455, 0.539]	0.445	0.996
11229	2.2	exomewide_scan	not_conditioned	t2d	Type 2 diabetes (T2D)	pLoF	0.001	low_outlier	ctrl	284661	GNA15	ENSG00000060558	FALSE	FALSE	23	0.0137701	0.108758	-0.165121	0.192661	0.0138 [-0.165, 0.193]	0.45	0.996
11235	2.2	exomewide_scan	not_conditioned	t2d	Type 2 diabetes (T2D)	pLoF	0.001	high_outlier	case	31716	GNAI3	ENSG00000065135	FALSE	FALSE	5	0.456328	0.337805	-0.0993118	1.01197	0.456 [-0.0993, 1.01]	0.912	0.996
11240	2.2	exomewide_scan	not_conditioned	t2d	Type 2 diabetes (T2D)	pLoF	0.001	low_outlier	ctrl	284661	GNAS	ENSG00000087460	FALSE	FALSE	4	0.0599921	0.259085	-0.366165	0.486149	0.0600 [-0.366, 0.486]	0.408	0.996
11242	2.2	exomewide_scan	not_conditioned	t2d	Type 2 diabetes (T2D)	pLoF	0.001	low_outlier	ctrl	284661	GNAT1	ENSG00000114349	FALSE	FALSE	152	0.0116502	0.0445802	-0.0616777	0.0849781	0.0117 [-0.0617, 0.0850]	0.397	0.996
11258	2.2	exomewide_scan	not_conditioned	t2d	Type 2 diabetes (T2D)	pLoF	0.001	high_outlier	case	31716	GNB4	ENSG00000114450	FALSE	FALSE	3	0.599184	0.437805	-0.120941	1.31931	0.599 [-0.121, 1.32]	0.914	0.996
11264	2.2	exomewide_scan	not_conditioned	t2d	Type 2 diabetes (T2D)	pLoF	0.001	high_outlier	case	31716	GNG10	ENSG00000242616	FALSE	FALSE	3	0.31058	0.437825	-0.409578	1.03074	0.311 [-0.410, 1.03]	0.761	0.996
11267	2.2	exomewide_scan	not_conditioned	t2d	Type 2 diabetes (T2D)	pLoF	0.001	low_outlier	ctrl	284661	GNG12	ENSG00000172380	FALSE	FALSE	3	0.0813453	0.312379	-0.432472	0.595163	0.0813 [-0.432, 0.595]	0.397	0.996
11284	2.2	exomewide_scan	not_conditioned	t2d	Type 2 diabetes (T2D)	pLoF	0.001	low_outlier	ctrl	284661	GNL3	ENSG00000163938	FALSE	FALSE	228	0.00891163	0.0364046	-0.0509686	0.0687919	8.91e-03 [-0.0510, 0.0688]	0.403	0.996
11290	2.2	exomewide_scan	not_conditioned	t2d	Type 2 diabetes (T2D)	pLoF	0.001	low_outlier	ctrl	284661	GNPAT	ENSG00000116906	FALSE	FALSE	62	0.0216003	0.0687218	-0.091437	0.134638	0.0216 [-0.0914, 0.135]	0.377	0.996
11310	2.2	exomewide_scan	not_conditioned	t2d	Type 2 diabetes (T2D)	pLoF	0.001	low_outlier	ctrl	284661	GOLGA1	ENSG00000136935	FALSE	FALSE	154	0.012212	0.044252	-0.0605761	0.0850001	0.0122 [-0.0606, 0.0850]	0.391	0.996
11311	2.2	exomewide_scan	not_conditioned	t2d	Type 2 diabetes (T2D)	pLoF	0.001	high_outlier	case	31716	GOLGA1	ENSG00000136935	FALSE	FALSE	16	0.131584	0.18962	-0.180313	0.443481	0.132 [-0.180, 0.443]	0.756	0.996
11329	2.2	exomewide_scan	not_conditioned	t2d	Type 2 diabetes (T2D)	pLoF	0.001	high_outlier	case	23782	GOLGA6L1	ENSG00000273976	FALSE	FALSE	3	0.54464	0.434791	-0.170528	1.25981	0.545 [-0.171, 1.26]	0.895	0.996
11339	2.2	exomewide_scan	not_conditioned	t2d	Type 2 diabetes (T2D)	pLoF	0.001	high_outlier	case	7321	GOLGA6L25	ENSG00000227717	FALSE	FALSE	6	0.238292	0.307566	-0.267609	0.744193	0.238 [-0.268, 0.744]	0.781	0.996
11341	2.2	exomewide_scan	not_conditioned	t2d	Type 2 diabetes (T2D)	pLoF	0.001	high_outlier	case	5704	GOLGA6L26	ENSG00000273756	FALSE	FALSE	2	0.367944	0.53257	-0.508056	1.24394	0.368 [-0.508, 1.24]	0.755	0.996
11342	2.2	exomewide_scan	not_conditioned	t2d	Type 2 diabetes (T2D)	pLoF	0.001	low_outlier	ctrl	113626	GOLGA6L4	ENSG00000184206	FALSE	FALSE	38	0.0183292	0.0859303	-0.123014	0.159672	0.0183 [-0.123, 0.160]	0.416	0.996
11345	2.2	exomewide_scan	not_conditioned	t2d	Type 2 diabetes (T2D)	pLoF	0.001	high_outlier	case	31316	GOLGA6L6	ENSG00000277322	FALSE	FALSE	12	0.235154	0.217427	-0.122482	0.59279	0.235 [-0.122, 0.593]	0.86	0.996
11347	2.2	exomewide_scan	not_conditioned	t2d	Type 2 diabetes (T2D)	pLoF	0.001	high_outlier	case	31662	GOLGA6L7	ENSG00000261649	FALSE	FALSE	20	0.14808	0.168442	-0.128982	0.425142	0.148 [-0.129, 0.425]	0.81	0.996
11357	2.2	exomewide_scan	not_conditioned	t2d	Type 2 diabetes (T2D)	pLoF	0.001	high_outlier	case	31395	GOLGA8B	ENSG00000215252	FALSE	FALSE	45	0.108566	0.112335	-0.0762086	0.293341	0.109 [-0.0762, 0.293]	0.833	0.996
11366	2.2	exomewide_scan	not_conditioned	t2d	Type 2 diabetes (T2D)	pLoF	0.001	low_outlier	ctrl	284630	GOLGA8N	ENSG00000232653	FALSE	FALSE	176	0.00790848	0.0399344	-0.0577778	0.0735947	7.91e-03 [-0.0578, 0.0736]	0.422	0.996
11369	2.2	exomewide_scan	not_conditioned	t2d	Type 2 diabetes (T2D)	pLoF	0.001	high_outlier	case	31700	GOLGA8O	ENSG00000206127	FALSE	FALSE	19	0.111458	0.150641	-0.136324	0.35924	0.111 [-0.136, 0.359]	0.77	0.996
11375	2.2	exomewide_scan	not_conditioned	t2d	Type 2 diabetes (T2D)	pLoF	0.001	high_outlier	case	31714	GOLGA8S	ENSG00000261739	FALSE	FALSE	40	0.143659	0.108754	-0.0352254	0.322543	0.144 [-0.0352, 0.323]	0.907	0.996
11383	2.2	exomewide_scan	not_conditioned	t2d	Type 2 diabetes (T2D)	pLoF	0.001	high_outlier	case	31716	GOLM1	ENSG00000135052	FALSE	FALSE	12	0.142526	0.218941	-0.2176	0.502652	0.143 [-0.218, 0.503]	0.742	0.996
11384	2.2	exomewide_scan	not_conditioned	t2d	Type 2 diabetes (T2D)	pLoF	0.001	low_outlier	ctrl	284661	GOLM2	ENSG00000166734	FALSE	FALSE	38	0.0281682	0.0859219	-0.113161	0.169497	0.0282 [-0.113, 0.169]	0.372	0.996
11386	2.2	exomewide_scan	not_conditioned	t2d	Type 2 diabetes (T2D)	pLoF	0.001	low_outlier	ctrl	284661	GOLPH3	ENSG00000113384	FALSE	FALSE	25	0.0279872	0.105926	-0.146246	0.20222	0.0280 [-0.146, 0.202]	0.396	0.996
11388	2.2	exomewide_scan	not_conditioned	t2d	Type 2 diabetes (T2D)	pLoF	0.001	low_outlier	ctrl	284661	GOLPH3L	ENSG00000143457	FALSE	FALSE	58	0.0240632	0.0710509	-0.0928051	0.140932	0.0241 [-0.0928, 0.141]	0.367	0.996
11396	2.2	exomewide_scan	not_conditioned	t2d	Type 2 diabetes (T2D)	pLoF	0.001	high_outlier	case	31716	GON7	ENSG00000170270	FALSE	FALSE	2	0.571089	0.527749	-0.296981	1.43916	0.571 [-0.297, 1.44]	0.86	0.996
11399	2.2	exomewide_scan	not_conditioned	t2d	Type 2 diabetes (T2D)	pLoF	0.001	low_outlier	ctrl	284661	GORAB	ENSG00000120370	FALSE	FALSE	36	0.0216973	0.0901808	-0.126637	0.170032	0.0217 [-0.127, 0.170]	0.405	0.996
11400	2.2	exomewide_scan	not_conditioned	t2d	Type 2 diabetes (T2D)	pLoF	0.001	high_outlier	case	31713	GORAB	ENSG00000120370	FALSE	FALSE	1	0.556063	0.755308	-0.686308	1.79843	0.556 [-0.686, 1.80]	0.769	0.996
11423	2.2	exomewide_scan	not_conditioned	t2d	Type 2 diabetes (T2D)	pLoF	0.001	low_outlier	ctrl	284661	GP6	ENSG00000088053	FALSE	FALSE	191	0.0101281	0.0377515	-0.0519676	0.0722238	0.0101 [-0.0520, 0.0722]	0.394	0.996
11428	2.2	exomewide_scan	not_conditioned	t2d	Type 2 diabetes (T2D)	pLoF	0.001	high_outlier	case	31716	GPAA1	ENSG00000197858	FALSE	FALSE	20	0.11271	0.16819	-0.163938	0.389358	0.113 [-0.164, 0.389]	0.749	0.996
11436	2.2	exomewide_scan	not_conditioned	t2d	Type 2 diabetes (T2D)	pLoF	0.001	high_outlier	case	31716	GPAT2	ENSG00000186281	FALSE	FALSE	34	0.173802	0.12982	-0.0397329	0.387337	0.174 [-0.0397, 0.387]	0.91	0.996
11440	2.2	exomewide_scan	not_conditioned	t2d	Type 2 diabetes (T2D)	pLoF	0.001	high_outlier	case	31716	GPAT4	ENSG00000158669	FALSE	FALSE	3	0.280733	0.434139	-0.433362	0.994828	0.281 [-0.433, 0.995]	0.741	0.996
11448	2.2	exomewide_scan	not_conditioned	t2d	Type 2 diabetes (T2D)	pLoF	0.001	high_outlier	case	31716	GPATCH2L	ENSG00000089916	FALSE	FALSE	16	0.19117	0.186582	-0.11573	0.49807	0.191 [-0.116, 0.498]	0.847	0.996
11451	2.2	exomewide_scan	not_conditioned	t2d	Type 2 diabetes (T2D)	pLoF	0.001	low_outlier	ctrl	284661	GPATCH8	ENSG00000186566	FALSE	FALSE	37	0.0290837	0.0859891	-0.112356	0.170523	0.0291 [-0.112, 0.171]	0.368	0.996
11460	2.2	exomewide_scan	not_conditioned	t2d	Type 2 diabetes (T2D)	pLoF	0.001	high_outlier	case	31716	GPC1	ENSG00000063660	FALSE	FALSE	4	0.352518	0.3783	-0.26973	0.974766	0.353 [-0.270, 0.975]	0.824	0.996
11461	2.2	exomewide_scan	not_conditioned	t2d	Type 2 diabetes (T2D)	pLoF	0.001	low_outlier	ctrl	284661	GPC2	ENSG00000213420	FALSE	FALSE	89	0.0114092	0.0580253	-0.0840339	0.106852	0.0114 [-0.0840, 0.107]	0.422	0.996
11469	2.2	exomewide_scan	not_conditioned	t2d	Type 2 diabetes (T2D)	pLoF	0.001	high_outlier	case	31716	GPD1	ENSG00000167588	FALSE	FALSE	20	0.174944	0.168342	-0.101954	0.451842	0.175 [-0.102, 0.452]	0.851	0.996
11472	2.2	exomewide_scan	not_conditioned	t2d	Type 2 diabetes (T2D)	pLoF	0.001	low_outlier	ctrl	284661	GPD2	ENSG00000115159	FALSE	FALSE	147	0.0138751	0.0452035	-0.060478	0.0882282	0.0139 [-0.0605, 0.0882]	0.379	0.996
11477	2.2	exomewide_scan	not_conditioned	t2d	Type 2 diabetes (T2D)	pLoF	0.001	high_outlier	case	31716	GPHA2	ENSG00000149735	FALSE	FALSE	37	0.16903	0.124509	-0.0357691	0.373829	0.169 [-0.0358, 0.374]	0.913	0.996
11479	2.2	exomewide_scan	not_conditioned	t2d	Type 2 diabetes (T2D)	pLoF	0.001	high_outlier	case	31716	GPHB5	ENSG00000179600	FALSE	FALSE	2	0.638374	0.527611	-0.229469	1.50622	0.638 [-0.229, 1.51]	0.887	0.996
11480	2.2	exomewide_scan	not_conditioned	t2d	Type 2 diabetes (T2D)	pLoF	0.001	low_outlier	ctrl	284661	GPHN	ENSG00000171723	FALSE	FALSE	3	0.0888298	0.297295	-0.400177	0.577837	0.0888 [-0.400, 0.578]	0.383	0.996
11485	2.2	exomewide_scan	not_conditioned	t2d	Type 2 diabetes (T2D)	pLoF	0.001	low_outlier	ctrl	284661	GPLD1	ENSG00000112293	FALSE	FALSE	587	0.00472199	0.0228521	-0.0328664	0.0423103	4.72e-03 [-0.0329, 0.0423]	0.418	0.996
11493	2.2	exomewide_scan	not_conditioned	t2d	Type 2 diabetes (T2D)	pLoF	0.001	high_outlier	case	31716	GPN3	ENSG00000111231	FALSE	FALSE	6	0.265719	0.307278	-0.239708	0.771146	0.266 [-0.240, 0.771]	0.806	0.996
11501	2.2	exomewide_scan	not_conditioned	t2d	Type 2 diabetes (T2D)	pLoF	0.001	high_outlier	case	31716	GPR12	ENSG00000132975	FALSE	FALSE	2	0.679684	0.528748	-0.190029	1.5494	0.680 [-0.190, 1.55]	0.901	0.996
11506	2.2	exomewide_scan	not_conditioned	t2d	Type 2 diabetes (T2D)	pLoF	0.001	low_outlier	ctrl	284661	GPR137B	ENSG00000077585	FALSE	FALSE	563	0.00290671	0.0228253	-0.0346376	0.040451	2.91e-03 [-0.0346, 0.0405]	0.449	0.996
11507	2.2	exomewide_scan	not_conditioned	t2d	Type 2 diabetes (T2D)	pLoF	0.001	high_outlier	case	31716	GPR137B	ENSG00000077585	FALSE	FALSE	76	0.0761098	0.0867427	-0.0665692	0.218789	0.0761 [-0.0666, 0.219]	0.81	0.996
11525	2.2	exomewide_scan	not_conditioned	t2d	Type 2 diabetes (T2D)	pLoF	0.001	high_outlier	case	31716	GPR155	ENSG00000163328	FALSE	FALSE	18	0.228849	0.178371	-0.0645452	0.522243	0.229 [-0.0645, 0.522]	0.9	0.996
11527	2.2	exomewide_scan	not_conditioned	t2d	Type 2 diabetes (T2D)	pLoF	0.001	high_outlier	case	31716	GPR156	ENSG00000175697	FALSE	FALSE	49	0.0963775	0.108393	-0.0819131	0.274668	0.0964 [-0.0819, 0.275]	0.813	0.996
11542	2.2	exomewide_scan	not_conditioned	t2d	Type 2 diabetes (T2D)	pLoF	0.001	high_outlier	case	31715	GPR171	ENSG00000174946	FALSE	FALSE	1	0.741212	0.758162	-0.505854	1.98828	0.741 [-0.506, 1.99]	0.836	0.996
11544	2.2	exomewide_scan	not_conditioned	t2d	Type 2 diabetes (T2D)	pLoF	0.001	high_outlier	case	31716	GPR176	ENSG00000166073	FALSE	FALSE	4	0.404212	0.37655	-0.215158	1.02358	0.404 [-0.215, 1.02]	0.858	0.996
11546	2.2	exomewide_scan	not_conditioned	t2d	Type 2 diabetes (T2D)	pLoF	0.001	high_outlier	case	31716	GPR179	ENSG00000277399	FALSE	FALSE	21	0.116959	0.163654	-0.152228	0.386146	0.117 [-0.152, 0.386]	0.763	0.996
11560	2.2	exomewide_scan	not_conditioned	t2d	Type 2 diabetes (T2D)	pLoF	0.001	high_outlier	case	31716	GPR26	ENSG00000154478	FALSE	FALSE	2	0.504607	0.548599	-0.397758	1.40697	0.505 [-0.398, 1.41]	0.821	0.996
11567	2.2	exomewide_scan	not_conditioned	t2d	Type 2 diabetes (T2D)	pLoF	0.001	high_outlier	case	31716	GPR33	ENSG00000214943	FALSE	FALSE	63381	0.107199	0.104567	-0.0647984	0.279196	0.107 [-0.0648, 0.279]	0.847	0.996
11569	2.2	exomewide_scan	not_conditioned	t2d	Type 2 diabetes (T2D)	pLoF	0.001	low_outlier	ctrl	284661	GPR37	ENSG00000170775	FALSE	FALSE	19	0.0216122	0.125568	-0.184929	0.228153	0.0216 [-0.185, 0.228]	0.432	0.996
11582	2.2	exomewide_scan	not_conditioned	t2d	Type 2 diabetes (T2D)	pLoF	0.001	high_outlier	case	31713	GPR55	ENSG00000135898	FALSE	FALSE	1	0.588006	0.756563	-0.656429	1.83244	0.588 [-0.656, 1.83]	0.781	0.996
11584	2.2	exomewide_scan	not_conditioned	t2d	Type 2 diabetes (T2D)	pLoF	0.001	high_outlier	case	31716	GPR6	ENSG00000146360	FALSE	FALSE	3	0.552248	0.440014	-0.171511	1.27601	0.552 [-0.172, 1.28]	0.895	0.996
11588	2.2	exomewide_scan	not_conditioned	t2d	Type 2 diabetes (T2D)	pLoF	0.001	high_outlier	case	31716	GPR62	ENSG00000180929	FALSE	FALSE	1	0.578506	0.758179	-0.668587	1.8256	0.579 [-0.669, 1.83]	0.777	0.996
11589	2.2	exomewide_scan	not_conditioned	t2d	Type 2 diabetes (T2D)	pLoF	0.001	low_outlier	ctrl	284661	GPR63	ENSG00000112218	FALSE	FALSE	49	0.0166338	0.0790208	-0.113344	0.146611	0.0166 [-0.113, 0.147]	0.417	0.996
11590	2.2	exomewide_scan	not_conditioned	t2d	Type 2 diabetes (T2D)	pLoF	0.001	high_outlier	case	31716	GPR63	ENSG00000112218	FALSE	FALSE	4	0.260331	0.381073	-0.366478	0.88714	0.260 [-0.366, 0.887]	0.753	0.996
11593	2.2	exomewide_scan	not_conditioned	t2d	Type 2 diabetes (T2D)	pLoF	0.001	high_outlier	case	31715	GPR68	ENSG00000119714	FALSE	FALSE	2	0.509476	0.527619	-0.35838	1.37733	0.509 [-0.358, 1.38]	0.833	0.996
11595	2.2	exomewide_scan	not_conditioned	t2d	Type 2 diabetes (T2D)	pLoF	0.001	high_outlier	case	31716	GPR75	ENSG00000119737	FALSE	FALSE	10	0.231392	0.239293	-0.16221	0.624994	0.231 [-0.162, 0.625]	0.833	0.996
11598	2.2	exomewide_scan	not_conditioned	t2d	Type 2 diabetes (T2D)	pLoF	0.001	low_outlier	ctrl	284661	GPR83	ENSG00000123901	FALSE	FALSE	69	0.0112181	0.0660474	-0.0974202	0.119856	0.0112 [-0.0974, 0.120]	0.433	0.996
11602	2.2	exomewide_scan	not_conditioned	t2d	Type 2 diabetes (T2D)	pLoF	0.001	low_outlier	ctrl	284661	GPR85	ENSG00000164604	FALSE	FALSE	8	0.0514844	0.19351	-0.266811	0.36978	0.0515 [-0.267, 0.370]	0.395	0.996
11608	2.2	exomewide_scan	not_conditioned	t2d	Type 2 diabetes (T2D)	pLoF	0.001	low_outlier	ctrl	284661	GPR89B	ENSG00000188092	FALSE	FALSE	449	0.00637369	0.025497	-0.0355651	0.0483125	6.37e-03 [-0.0356, 0.0483]	0.401	0.996
11609	2.2	exomewide_scan	not_conditioned	t2d	Type 2 diabetes (T2D)	pLoF	0.001	high_outlier	case	31716	GPR89B	ENSG00000188092	FALSE	FALSE	58	0.124801	0.0992652	-0.0384757	0.288078	0.125 [-0.0385, 0.288]	0.896	0.996
11615	2.2	exomewide_scan	not_conditioned	t2d	Type 2 diabetes (T2D)	pLoF	0.001	high_outlier	case	31716	GPRC5C	ENSG00000170412	FALSE	FALSE	4	0.28922	0.374885	-0.327411	0.905851	0.289 [-0.327, 0.906]	0.78	0.996
11617	2.2	exomewide_scan	not_conditioned	t2d	Type 2 diabetes (T2D)	pLoF	0.001	high_outlier	case	31716	GPRC5D	ENSG00000111291	FALSE	FALSE	16	0.210918	0.188199	-0.0986418	0.520478	0.211 [-0.0986, 0.520]	0.869	0.996
11625	2.2	exomewide_scan	not_conditioned	t2d	Type 2 diabetes (T2D)	pLoF	0.001	high_outlier	case	31716	GPRIN3	ENSG00000185477	FALSE	FALSE	5	0.280301	0.335847	-0.272118	0.83272	0.280 [-0.272, 0.833]	0.798	0.996
11628	2.2	exomewide_scan	not_conditioned	t2d	Type 2 diabetes (T2D)	pLoF	0.001	low_outlier	ctrl	284661	GPS2	ENSG00000132522	FALSE	FALSE	39	0.0214435	0.0837554	-0.116322	0.159209	0.0214 [-0.116, 0.159]	0.399	0.996
11629	2.2	exomewide_scan	not_conditioned	t2d	Type 2 diabetes (T2D)	pLoF	0.001	high_outlier	case	31716	GPS2	ENSG00000132522	FALSE	FALSE	4	0.364561	0.374878	-0.252058	0.98118	0.365 [-0.252, 0.981]	0.835	0.996
11635	2.2	exomewide_scan	not_conditioned	t2d	Type 2 diabetes (T2D)	pLoF	0.001	high_outlier	case	31716	GPSM3	ENSG00000213654	FALSE	FALSE	8	0.185347	0.269478	-0.257905	0.628599	0.185 [-0.258, 0.629]	0.754	0.996
11639	2.2	exomewide_scan	not_conditioned	t2d	Type 2 diabetes (T2D)	pLoF	0.001	high_outlier	case	31716	GPT2	ENSG00000166123	FALSE	FALSE	3	0.534435	0.435129	-0.181289	1.25016	0.534 [-0.181, 1.25]	0.89	0.996
11645	2.2	exomewide_scan	not_conditioned	t2d	Type 2 diabetes (T2D)	pLoF	0.001	high_outlier	case	31716	GPX3	ENSG00000211445	FALSE	FALSE	21	0.242247	0.163856	-0.0272721	0.511766	0.242 [-0.0273, 0.512]	0.93	0.996
11647	2.2	exomewide_scan	not_conditioned	t2d	Type 2 diabetes (T2D)	pLoF	0.001	high_outlier	case	31716	GPX4	ENSG00000167468	FALSE	FALSE	8	0.182911	0.264373	-0.251944	0.617766	0.183 [-0.252, 0.618]	0.755	0.996
11660	2.2	exomewide_scan	not_conditioned	t2d	Type 2 diabetes (T2D)	pLoF	0.001	low_outlier	ctrl	284661	GRAMD1C	ENSG00000178075	FALSE	FALSE	378	0.00865068	0.0282807	-0.0378669	0.0551683	8.65e-03 [-0.0379, 0.0552]	0.38	0.996
11676	2.2	exomewide_scan	not_conditioned	t2d	Type 2 diabetes (T2D)	pLoF	0.001	low_outlier	ctrl	284661	GRB7	ENSG00000141738	FALSE	FALSE	106	0.0158381	0.0508093	-0.0677358	0.099412	0.0158 [-0.0677, 0.0994]	0.378	0.996
11677	2.2	exomewide_scan	not_conditioned	t2d	Type 2 diabetes (T2D)	pLoF	0.001	high_outlier	case	31716	GRB7	ENSG00000141738	FALSE	FALSE	10	0.233551	0.237148	-0.156523	0.623625	0.234 [-0.157, 0.624]	0.838	0.996
11708	2.2	exomewide_scan	not_conditioned	t2d	Type 2 diabetes (T2D)	pLoF	0.001	low_outlier	ctrl	284661	GRIK2	ENSG00000164418	FALSE	FALSE	32	0.0144353	0.0977792	-0.146397	0.175268	0.0144 [-0.146, 0.175]	0.441	0.996
11711	2.2	exomewide_scan	not_conditioned	t2d	Type 2 diabetes (T2D)	pLoF	0.001	high_outlier	case	31716	GRIK3	ENSG00000163873	FALSE	FALSE	2	0.632926	0.534098	-0.245587	1.51144	0.633 [-0.246, 1.51]	0.882	0.996
11731	2.2	exomewide_scan	not_conditioned	t2d	Type 2 diabetes (T2D)	pLoF	0.001	high_outlier	case	31716	GRINA	ENSG00000178719	FALSE	FALSE	3	0.276612	0.434142	-0.437488	0.990712	0.277 [-0.437, 0.991]	0.738	0.996
11733	2.2	exomewide_scan	not_conditioned	t2d	Type 2 diabetes (T2D)	pLoF	0.001	high_outlier	case	31716	GRIP1	ENSG00000155974	FALSE	FALSE	9	0.28432	0.250907	-0.128385	0.697025	0.284 [-0.128, 0.697]	0.871	0.996
11746	2.2	exomewide_scan	not_conditioned	t2d	Type 2 diabetes (T2D)	pLoF	0.001	low_outlier	ctrl	284661	GRK6	ENSG00000198055	FALSE	FALSE	39	0.0183899	0.0848119	-0.121113	0.157893	0.0184 [-0.121, 0.158]	0.414	0.996
11753	2.2	exomewide_scan	not_conditioned	t2d	Type 2 diabetes (T2D)	pLoF	0.001	high_outlier	case	31716	GRM2	ENSG00000164082	FALSE	FALSE	7	0.238114	0.286587	-0.23328	0.709508	0.238 [-0.233, 0.710]	0.797	0.996
11776	2.2	exomewide_scan	not_conditioned	t2d	Type 2 diabetes (T2D)	pLoF	0.001	low_outlier	ctrl	284661	GRTP1	ENSG00000139835	FALSE	FALSE	214	0.00762591	0.0356146	-0.0509549	0.0662067	7.63e-03 [-0.0510, 0.0662]	0.415	0.996
11777	2.2	exomewide_scan	not_conditioned	t2d	Type 2 diabetes (T2D)	pLoF	0.001	high_outlier	case	31716	GRTP1	ENSG00000139835	FALSE	FALSE	22	0.107016	0.159476	-0.155299	0.369331	0.107 [-0.155, 0.369]	0.749	0.996
11781	2.2	exomewide_scan	not_conditioned	t2d	Type 2 diabetes (T2D)	pLoF	0.001	high_outlier	case	31716	GRXCR1	ENSG00000215203	FALSE	FALSE	9	0.219834	0.250343	-0.191944	0.631612	0.220 [-0.192, 0.632]	0.81	0.996
11793	2.2	exomewide_scan	not_conditioned	t2d	Type 2 diabetes (T2D)	pLoF	0.001	high_outlier	case	31716	GSDMB	ENSG00000073605	FALSE	FALSE	18	0.252972	0.176761	-0.037774	0.543718	0.253 [-0.0378, 0.544]	0.924	0.996
11802	2.2	exomewide_scan	not_conditioned	t2d	Type 2 diabetes (T2D)	pLoF	0.001	low_outlier	ctrl	284661	GSG1	ENSG00000111305	FALSE	FALSE	39	0.0262703	0.0860247	-0.115228	0.167768	0.0263 [-0.115, 0.168]	0.38	0.996
11811	2.2	exomewide_scan	not_conditioned	t2d	Type 2 diabetes (T2D)	pLoF	0.001	low_outlier	ctrl	284661	GSN	ENSG00000148180	FALSE	FALSE	129	0.0142165	0.0483484	-0.0653095	0.0937425	0.0142 [-0.0653, 0.0937]	0.384	0.996
11815	2.2	exomewide_scan	not_conditioned	t2d	Type 2 diabetes (T2D)	pLoF	0.001	low_outlier	ctrl	284661	GSR	ENSG00000104687	FALSE	FALSE	156	0.00662207	0.0427508	-0.0636967	0.0769409	6.62e-03 [-0.0637, 0.0769]	0.438	0.996
11816	2.2	exomewide_scan	not_conditioned	t2d	Type 2 diabetes (T2D)	pLoF	0.001	high_outlier	case	31716	GSR	ENSG00000104687	FALSE	FALSE	21	0.153074	0.164141	-0.116914	0.423062	0.153 [-0.117, 0.423]	0.824	0.996
11818	2.2	exomewide_scan	not_conditioned	t2d	Type 2 diabetes (T2D)	pLoF	0.001	high_outlier	case	31716	GSS	ENSG00000100983	FALSE	FALSE	23	0.0958599	0.155994	-0.160727	0.352447	0.0959 [-0.161, 0.352]	0.731	0.996
11826	2.2	exomewide_scan	not_conditioned	t2d	Type 2 diabetes (T2D)	pLoF	0.001	high_outlier	case	31716	GSTA4	ENSG00000170899	FALSE	FALSE	3	0.273576	0.440057	-0.450253	0.997405	0.274 [-0.450, 0.997]	0.733	0.996
11833	2.2	exomewide_scan	not_conditioned	t2d	Type 2 diabetes (T2D)	pLoF	0.001	low_outlier	ctrl	191682	GSTM1	ENSG00000134184	FALSE	FALSE	30	0.0176552	0.0736307	-0.103457	0.138767	0.0177 [-0.103, 0.139]	0.405	0.996
11835	2.2	exomewide_scan	not_conditioned	t2d	Type 2 diabetes (T2D)	pLoF	0.001	high_outlier	case	31716	GSTM2	ENSG00000213366	FALSE	FALSE	26	0.132948	0.148191	-0.110805	0.376701	0.133 [-0.111, 0.377]	0.815	0.996
11839	2.2	exomewide_scan	not_conditioned	t2d	Type 2 diabetes (T2D)	pLoF	0.001	high_outlier	case	31716	GSTM4	ENSG00000168765	FALSE	FALSE	2	0.485497	0.534122	-0.393056	1.36405	0.485 [-0.393, 1.36]	0.818	0.996
11851	2.2	exomewide_scan	not_conditioned	t2d	Type 2 diabetes (T2D)	pLoF	0.001	high_outlier	case	31716	GSTZ1	ENSG00000100577	FALSE	FALSE	8	0.211328	0.263829	-0.222632	0.645288	0.211 [-0.223, 0.645]	0.788	0.996
11856	2.2	exomewide_scan	not_conditioned	t2d	Type 2 diabetes (T2D)	pLoF	0.001	low_outlier	ctrl	284661	GTF2A1	ENSG00000165417	FALSE	FALSE	7	0.0382611	0.194627	-0.281872	0.358394	0.0383 [-0.282, 0.358]	0.422	0.996
11857	2.2	exomewide_scan	not_conditioned	t2d	Type 2 diabetes (T2D)	pLoF	0.001	high_outlier	case	31716	GTF2A1	ENSG00000165417	FALSE	FALSE	3	0.367063	0.430809	-0.341555	1.07568	0.367 [-0.342, 1.08]	0.803	0.996
11859	2.2	exomewide_scan	not_conditioned	t2d	Type 2 diabetes (T2D)	pLoF	0.001	high_outlier	case	31716	GTF2A1L	ENSG00000242441	FALSE	FALSE	17	0.159127	0.183541	-0.142771	0.461025	0.159 [-0.143, 0.461]	0.807	0.996
11872	2.2	exomewide_scan	not_conditioned	t2d	Type 2 diabetes (T2D)	pLoF	0.001	high_outlier	case	31716	GTF2H1	ENSG00000110768	FALSE	FALSE	3	0.46915	0.437017	-0.249679	1.18798	0.469 [-0.250, 1.19]	0.858	0.996
11888	2.2	exomewide_scan	not_conditioned	t2d	Type 2 diabetes (T2D)	pLoF	0.001	high_outlier	case	31716	GTF2IRD2	ENSG00000196275	FALSE	FALSE	14	0.154611	0.202176	-0.177939	0.487161	0.155 [-0.178, 0.487]	0.778	0.996
11909	2.2	exomewide_scan	not_conditioned	t2d	Type 2 diabetes (T2D)	pLoF	0.001	low_outlier	ctrl	284661	GTPBP2	ENSG00000172432	FALSE	FALSE	51	0.0141869	0.0774555	-0.113216	0.14159	0.0142 [-0.113, 0.142]	0.427	0.996
11911	2.2	exomewide_scan	not_conditioned	t2d	Type 2 diabetes (T2D)	pLoF	0.001	low_outlier	ctrl	284661	GTPBP3	ENSG00000130299	FALSE	FALSE	97	0.00982443	0.0529655	-0.0772961	0.0969449	9.82e-03 [-0.0773, 0.0969]	0.426	0.996
11916	2.2	exomewide_scan	not_conditioned	t2d	Type 2 diabetes (T2D)	pLoF	0.001	high_outlier	case	31716	GTPBP8	ENSG00000163607	FALSE	FALSE	12	0.260124	0.218905	-0.0999427	0.620191	0.260 [-0.0999, 0.620]	0.883	0.996
11919	2.2	exomewide_scan	not_conditioned	t2d	Type 2 diabetes (T2D)	pLoF	0.001	low_outlier	ctrl	284661	GTSF1	ENSG00000170627	FALSE	FALSE	29	0.0280346	0.0997597	-0.136056	0.192125	0.0280 [-0.136, 0.192]	0.389	0.996
11920	2.2	exomewide_scan	not_conditioned	t2d	Type 2 diabetes (T2D)	pLoF	0.001	high_outlier	case	31716	GTSF1	ENSG00000170627	FALSE	FALSE	6	0.278879	0.307282	-0.226555	0.784313	0.279 [-0.227, 0.784]	0.818	0.996
11928	2.2	exomewide_scan	not_conditioned	t2d	Type 2 diabetes (T2D)	pLoF	0.001	low_outlier	ctrl	284661	GUCA2A	ENSG00000197273	FALSE	FALSE	181	0.00816297	0.0402289	-0.0580077	0.0743336	8.16e-03 [-0.0580, 0.0743]	0.42	0.996
11929	2.2	exomewide_scan	not_conditioned	t2d	Type 2 diabetes (T2D)	pLoF	0.001	high_outlier	case	31716	GUCA2A	ENSG00000197273	FALSE	FALSE	28	0.0925712	0.142802	-0.142317	0.32746	0.0926 [-0.142, 0.327]	0.742	0.996
11937	2.2	exomewide_scan	not_conditioned	t2d	Type 2 diabetes (T2D)	pLoF	0.001	high_outlier	case	31716	GUCY1A2	ENSG00000152402	FALSE	FALSE	4	0.514664	0.378477	-0.107875	1.1372	0.515 [-0.108, 1.14]	0.913	0.996
11943	2.2	exomewide_scan	not_conditioned	t2d	Type 2 diabetes (T2D)	pLoF	0.001	high_outlier	case	31716	GUCY2D	ENSG00000132518	FALSE	FALSE	22	0.101994	0.159894	-0.161008	0.364996	0.102 [-0.161, 0.365]	0.738	0.996
11949	2.2	exomewide_scan	not_conditioned	t2d	Type 2 diabetes (T2D)	pLoF	0.001	low_outlier	ctrl	284661	GUSB	ENSG00000169919	FALSE	FALSE	127	0.0148094	0.0485779	-0.0650941	0.0947129	0.0148 [-0.0651, 0.0947]	0.38	0.996
11955	2.2	exomewide_scan	not_conditioned	t2d	Type 2 diabetes (T2D)	pLoF	0.001	low_outlier	ctrl	284661	GXYLT2	ENSG00000172986	FALSE	FALSE	103	0.0158943	0.0541513	-0.0731767	0.104965	0.0159 [-0.0732, 0.105]	0.385	0.996
11964	2.2	exomewide_scan	not_conditioned	t2d	Type 2 diabetes (T2D)	pLoF	0.001	high_outlier	case	31716	GYPC	ENSG00000136732	FALSE	FALSE	5	0.306441	0.338369	-0.250126	0.863008	0.306 [-0.250, 0.863]	0.817	0.996
11976	2.2	exomewide_scan	not_conditioned	t2d	Type 2 diabetes (T2D)	pLoF	0.001	high_outlier	case	31716	GZMB	ENSG00000100453	FALSE	FALSE	9	0.291175	0.248744	-0.117972	0.700322	0.291 [-0.118, 0.700]	0.879	0.996
11982	2.2	exomewide_scan	not_conditioned	t2d	Type 2 diabetes (T2D)	pLoF	0.001	high_outlier	case	31716	GZMM	ENSG00000197540	FALSE	FALSE	9	0.176373	0.249251	-0.233608	0.586354	0.176 [-0.234, 0.586]	0.76	0.996
11985	2.2	exomewide_scan	not_conditioned	t2d	Type 2 diabetes (T2D)	pLoF	0.001	high_outlier	case	31716	H1-1	ENSG00000124610	FALSE	FALSE	3	0.384827	0.440027	-0.338953	1.10861	0.385 [-0.339, 1.11]	0.809	0.996
11990	2.2	exomewide_scan	not_conditioned	t2d	Type 2 diabetes (T2D)	pLoF	0.001	high_outlier	case	31716	H1-3	ENSG00000124575	FALSE	FALSE	10	0.222837	0.241032	-0.173625	0.619299	0.223 [-0.174, 0.619]	0.822	0.996
12000	2.2	exomewide_scan	not_conditioned	t2d	Type 2 diabetes (T2D)	pLoF	0.001	high_outlier	case	31716	H2AC11	ENSG00000196787	FALSE	FALSE	1	0.562336	0.762201	-0.691373	1.81605	0.562 [-0.691, 1.82]	0.77	0.996
12006	2.2	exomewide_scan	not_conditioned	t2d	Type 2 diabetes (T2D)	pLoF	0.001	high_outlier	case	31716	H2AC14	ENSG00000276368	FALSE	FALSE	7	0.209763	0.288078	-0.264083	0.683609	0.210 [-0.264, 0.684]	0.767	0.996
12012	2.2	exomewide_scan	not_conditioned	t2d	Type 2 diabetes (T2D)	pLoF	0.001	high_outlier	case	31716	H2AC17	ENSG00000278677	FALSE	FALSE	5	0.289742	0.340858	-0.27092	0.850404	0.290 [-0.271, 0.850]	0.802	0.996
12034	2.2	exomewide_scan	not_conditioned	t2d	Type 2 diabetes (T2D)	pLoF	0.001	high_outlier	case	31716	H2BC10	ENSG00000278588	FALSE	FALSE	11	0.256278	0.229825	-0.12175	0.634306	0.256 [-0.122, 0.634]	0.868	0.996
12041	2.2	exomewide_scan	not_conditioned	t2d	Type 2 diabetes (T2D)	pLoF	0.001	high_outlier	case	31716	H2BC14	ENSG00000273703	FALSE	FALSE	9	0.331925	0.254076	-0.0859928	0.749843	0.332 [-0.0860, 0.750]	0.904	0.996
12043	2.2	exomewide_scan	not_conditioned	t2d	Type 2 diabetes (T2D)	pLoF	0.001	high_outlier	case	31716	H2BC15	ENSG00000233822	FALSE	FALSE	1	0.588875	0.762125	-0.664709	1.84246	0.589 [-0.665, 1.84]	0.78	0.996
12045	2.2	exomewide_scan	not_conditioned	t2d	Type 2 diabetes (T2D)	pLoF	0.001	high_outlier	case	31716	H2BC17	ENSG00000274641	FALSE	FALSE	25	0.118041	0.15249	-0.132783	0.368865	0.118 [-0.133, 0.369]	0.781	0.996
12053	2.2	exomewide_scan	not_conditioned	t2d	Type 2 diabetes (T2D)	pLoF	0.001	high_outlier	case	31716	H2BC3	ENSG00000276410	FALSE	FALSE	2	0.702271	0.539038	-0.184368	1.58891	0.702 [-0.184, 1.59]	0.904	0.996
12055	2.2	exomewide_scan	not_conditioned	t2d	Type 2 diabetes (T2D)	pLoF	0.001	high_outlier	case	31716	H2BC4	ENSG00000180596	FALSE	FALSE	11	0.330883	0.22985	-0.0471866	0.708953	0.331 [-0.0472, 0.709]	0.925	0.996
12056	2.2	exomewide_scan	not_conditioned	t2d	Type 2 diabetes (T2D)	pLoF	0.001	low_outlier	ctrl	284661	H2BC5	ENSG00000158373	FALSE	FALSE	33	0.0177209	0.0962868	-0.140657	0.176099	0.0177 [-0.141, 0.176]	0.427	0.996
12057	2.2	exomewide_scan	not_conditioned	t2d	Type 2 diabetes (T2D)	pLoF	0.001	high_outlier	case	31716	H2BC5	ENSG00000158373	FALSE	FALSE	5	0.302935	0.340867	-0.257741	0.863611	0.303 [-0.258, 0.864]	0.813	0.996
12059	2.2	exomewide_scan	not_conditioned	t2d	Type 2 diabetes (T2D)	pLoF	0.001	high_outlier	case	31716	H2BC6	ENSG00000274290	FALSE	FALSE	8	0.205406	0.26948	-0.237849	0.648661	0.205 [-0.238, 0.649]	0.777	0.996
12064	2.2	exomewide_scan	not_conditioned	t2d	Type 2 diabetes (T2D)	pLoF	0.001	low_outlier	ctrl	284661	H2BC9	ENSG00000275713	FALSE	FALSE	119	0.0143055	0.0507127	-0.0691095	0.0977205	0.0143 [-0.0691, 0.0977]	0.389	0.996
12088	2.2	exomewide_scan	not_conditioned	t2d	Type 2 diabetes (T2D)	pLoF	0.001	high_outlier	case	31716	H3C3	ENSG00000287080	FALSE	FALSE	5	0.244954	0.340862	-0.315714	0.805622	0.245 [-0.316, 0.806]	0.764	0.996
12089	2.2	exomewide_scan	not_conditioned	t2d	Type 2 diabetes (T2D)	pLoF	0.001	low_outlier	ctrl	284661	H3C4	ENSG00000197409	FALSE	FALSE	19	0.0240951	0.126892	-0.184624	0.232814	0.0241 [-0.185, 0.233]	0.425	0.996
12091	2.2	exomewide_scan	not_conditioned	t2d	Type 2 diabetes (T2D)	pLoF	0.001	low_outlier	ctrl	284661	H3C6	ENSG00000274750	FALSE	FALSE	88	0.0119153	0.0589693	-0.0850806	0.108911	0.0119 [-0.0851, 0.109]	0.42	0.996
12099	2.2	exomewide_scan	not_conditioned	t2d	Type 2 diabetes (T2D)	pLoF	0.001	low_outlier	ctrl	284661	H4C11	ENSG00000197238	FALSE	FALSE	37	0.0146978	0.0909337	-0.134875	0.16427	0.0147 [-0.135, 0.164]	0.436	0.996
12110	2.2	exomewide_scan	not_conditioned	t2d	Type 2 diabetes (T2D)	pLoF	0.001	high_outlier	case	31716	H4C3	ENSG00000197061	FALSE	FALSE	9	0.297701	0.254065	-0.120199	0.715601	0.298 [-0.120, 0.716]	0.879	0.996
12112	2.2	exomewide_scan	not_conditioned	t2d	Type 2 diabetes (T2D)	pLoF	0.001	high_outlier	case	31716	H4C4	ENSG00000277157	FALSE	FALSE	7	0.422786	0.288078	-0.0510601	0.896632	0.423 [-0.0511, 0.897]	0.929	0.996
12124	2.2	exomewide_scan	not_conditioned	t2d	Type 2 diabetes (T2D)	pLoF	0.001	high_outlier	case	31716	H6PD	ENSG00000049239	FALSE	FALSE	34	0.158194	0.129601	-0.0549807	0.371369	0.158 [-0.0550, 0.371]	0.889	0.996
12134	2.2	exomewide_scan	not_conditioned	t2d	Type 2 diabetes (T2D)	pLoF	0.001	high_outlier	case	31669	HACD2	ENSG00000206527	FALSE	FALSE	1	0.636805	0.758162	-0.610261	1.88387	0.637 [-0.610, 1.88]	0.8	0.996
12141	2.2	exomewide_scan	not_conditioned	t2d	Type 2 diabetes (T2D)	pLoF	0.001	low_outlier	ctrl	284661	HACL1	ENSG00000131373	FALSE	FALSE	308	0.010366	0.0313262	-0.041161	0.061893	0.0104 [-0.0412, 0.0619]	0.37	0.996
12142	2.2	exomewide_scan	not_conditioned	t2d	Type 2 diabetes (T2D)	pLoF	0.001	high_outlier	case	31716	HACL1	ENSG00000131373	FALSE	FALSE	67	0.0890466	0.0900834	-0.0591274	0.237221	0.0890 [-0.0591, 0.237]	0.839	0.996
12148	2.2	exomewide_scan	not_conditioned	t2d	Type 2 diabetes (T2D)	pLoF	0.001	high_outlier	case	31716	HADHB	ENSG00000138029	FALSE	FALSE	14	0.242113	0.202242	-0.0905455	0.574771	0.242 [-0.0905, 0.575]	0.884	0.996
12151	2.2	exomewide_scan	not_conditioned	t2d	Type 2 diabetes (T2D)	pLoF	0.001	low_outlier	ctrl	284661	HAGHL	ENSG00000103253	FALSE	FALSE	66	0.0132026	0.0659498	-0.0952752	0.12168	0.0132 [-0.0953, 0.122]	0.421	0.996
12152	2.2	exomewide_scan	not_conditioned	t2d	Type 2 diabetes (T2D)	pLoF	0.001	high_outlier	case	31716	HAGHL	ENSG00000103253	FALSE	FALSE	14	0.178039	0.201454	-0.153323	0.509401	0.178 [-0.153, 0.509]	0.812	0.996
12160	2.2	exomewide_scan	not_conditioned	t2d	Type 2 diabetes (T2D)	pLoF	0.001	high_outlier	case	31709	HAND2	ENSG00000164107	FALSE	FALSE	1	0.702057	0.750927	-0.533108	1.93722	0.702 [-0.533, 1.94]	0.825	0.996
12177	2.2	exomewide_scan	not_conditioned	t2d	Type 2 diabetes (T2D)	pLoF	0.001	low_outlier	ctrl	284661	HARS1	ENSG00000170445	FALSE	FALSE	105	0.0112443	0.0516941	-0.0737849	0.0962735	0.0112 [-0.0738, 0.0963]	0.414	0.996
12184	2.2	exomewide_scan	not_conditioned	t2d	Type 2 diabetes (T2D)	pLoF	0.001	low_outlier	ctrl	284661	HAS3	ENSG00000103044	FALSE	FALSE	24	0.0297542	0.109357	-0.150122	0.20963	0.0298 [-0.150, 0.210]	0.393	0.996
12185	2.2	exomewide_scan	not_conditioned	t2d	Type 2 diabetes (T2D)	pLoF	0.001	high_outlier	case	31716	HAS3	ENSG00000103044	FALSE	FALSE	2	0.755092	0.532899	-0.121449	1.63163	0.755 [-0.121, 1.63]	0.922	0.996
12196	2.2	exomewide_scan	not_conditioned	t2d	Type 2 diabetes (T2D)	pLoF	0.001	low_outlier	ctrl	284661	HAUS4	ENSG00000092036	FALSE	FALSE	92	0.0100055	0.0536937	-0.0783128	0.0983238	0.0100 [-0.0783, 0.0983]	0.426	0.996
12202	2.2	exomewide_scan	not_conditioned	t2d	Type 2 diabetes (T2D)	pLoF	0.001	low_outlier	ctrl	284661	HAUS8	ENSG00000131351	FALSE	FALSE	92	0.01304	0.0543852	-0.0764157	0.102496	0.0130 [-0.0764, 0.102]	0.405	0.996
12226	2.2	exomewide_scan	not_conditioned	t2d	Type 2 diabetes (T2D)	pLoF	0.001	high_outlier	case	31716	HBP1	ENSG00000105856	FALSE	FALSE	6	0.28116	0.308797	-0.226766	0.789086	0.281 [-0.227, 0.789]	0.819	0.996
12232	2.2	exomewide_scan	not_conditioned	t2d	Type 2 diabetes (T2D)	pLoF	0.001	high_outlier	case	31711	HBZ	ENSG00000130656	FALSE	FALSE	8	0.235821	0.266478	-0.202496	0.674138	0.236 [-0.202, 0.674]	0.812	0.996
12240	2.2	exomewide_scan	not_conditioned	t2d	Type 2 diabetes (T2D)	pLoF	0.001	high_outlier	case	31716	HCLS1	ENSG00000180353	FALSE	FALSE	50	0.0635509	0.103249	-0.106279	0.23338	0.0636 [-0.106, 0.233]	0.731	0.996
12249	2.2	exomewide_scan	not_conditioned	t2d	Type 2 diabetes (T2D)	pLoF	0.001	low_outlier	ctrl	284661	HCRT	ENSG00000161610	FALSE	FALSE	7	0.0383135	0.197684	-0.286848	0.363475	0.0383 [-0.287, 0.363]	0.423	0.996
12269	2.2	exomewide_scan	not_conditioned	t2d	Type 2 diabetes (T2D)	pLoF	0.001	high_outlier	case	31716	HDAC5	ENSG00000108840	FALSE	FALSE	9	0.295392	0.249941	-0.115724	0.706508	0.295 [-0.116, 0.707]	0.881	0.996
12274	2.2	exomewide_scan	not_conditioned	t2d	Type 2 diabetes (T2D)	pLoF	0.001	low_outlier	ctrl	284661	HDC	ENSG00000140287	FALSE	FALSE	74	0.0211973	0.0615747	-0.0800841	0.122479	0.0212 [-0.0801, 0.122]	0.365	0.996
12276	2.2	exomewide_scan	not_conditioned	t2d	Type 2 diabetes (T2D)	pLoF	0.001	low_outlier	ctrl	284661	HDDC2	ENSG00000111906	FALSE	FALSE	81	0.0211397	0.0614638	-0.0799593	0.122239	0.0211 [-0.0800, 0.122]	0.365	0.996
12295	2.2	exomewide_scan	not_conditioned	t2d	Type 2 diabetes (T2D)	pLoF	0.001	high_outlier	case	31716	HEATR3	ENSG00000155393	FALSE	FALSE	15	0.226843	0.19463	-0.0932949	0.546981	0.227 [-0.0933, 0.547]	0.878	0.996
12300	2.2	exomewide_scan	not_conditioned	t2d	Type 2 diabetes (T2D)	pLoF	0.001	low_outlier	ctrl	284661	HEATR5B	ENSG00000008869	FALSE	FALSE	284	0.00683956	0.0325293	-0.0466664	0.0603455	6.84e-03 [-0.0467, 0.0603]	0.417	0.996
12305	2.2	exomewide_scan	not_conditioned	t2d	Type 2 diabetes (T2D)	pLoF	0.001	high_outlier	case	31716	HEATR9	ENSG00000270379	FALSE	FALSE	65	0.122256	0.093085	-0.0308552	0.275367	0.122 [-0.0309, 0.275]	0.905	0.996
12307	2.2	exomewide_scan	not_conditioned	t2d	Type 2 diabetes (T2D)	pLoF	0.001	high_outlier	case	31716	HEBP1	ENSG00000013583	FALSE	FALSE	8	0.279457	0.266121	-0.158273	0.717187	0.279 [-0.158, 0.717]	0.853	0.996
12313	2.2	exomewide_scan	not_conditioned	t2d	Type 2 diabetes (T2D)	pLoF	0.001	high_outlier	case	31716	HECTD1	ENSG00000092148	FALSE	FALSE	12	0.198061	0.215434	-0.156296	0.552418	0.198 [-0.156, 0.552]	0.821	0.996
12323	2.2	exomewide_scan	not_conditioned	t2d	Type 2 diabetes (T2D)	pLoF	0.001	high_outlier	case	31716	HECW2	ENSG00000138411	FALSE	FALSE	6	0.305494	0.308904	-0.202608	0.813596	0.305 [-0.203, 0.814]	0.839	0.996
12343	2.2	exomewide_scan	not_conditioned	t2d	Type 2 diabetes (T2D)	pLoF	0.001	high_outlier	case	31716	HENMT1	ENSG00000162639	FALSE	FALSE	4	0.302174	0.377685	-0.319063	0.923411	0.302 [-0.319, 0.923]	0.788	0.996
12347	2.2	exomewide_scan	not_conditioned	t2d	Type 2 diabetes (T2D)	pLoF	0.001	high_outlier	case	31716	HEPACAM2	ENSG00000188175	FALSE	FALSE	7	0.265616	0.285884	-0.204621	0.735853	0.266 [-0.205, 0.736]	0.824	0.996
12349	2.2	exomewide_scan	not_conditioned	t2d	Type 2 diabetes (T2D)	pLoF	0.001	high_outlier	case	31716	HEPHL1	ENSG00000181333	FALSE	FALSE	104	0.080381	0.0743436	-0.0419033	0.202665	0.0804 [-0.0419, 0.203]	0.86	0.996
12359	2.2	exomewide_scan	not_conditioned	t2d	Type 2 diabetes (T2D)	pLoF	0.001	high_outlier	case	31716	HERC5	ENSG00000138646	FALSE	FALSE	23	0.104626	0.156638	-0.153021	0.362273	0.105 [-0.153, 0.362]	0.748	0.996
12361	2.2	exomewide_scan	not_conditioned	t2d	Type 2 diabetes (T2D)	pLoF	0.001	high_outlier	case	31716	HERC6	ENSG00000138642	FALSE	FALSE	35	0.117787	0.127005	-0.0911176	0.326692	0.118 [-0.0911, 0.327]	0.823	0.996
12363	2.2	exomewide_scan	not_conditioned	t2d	Type 2 diabetes (T2D)	pLoF	0.001	high_outlier	case	31716	HERPUD1	ENSG00000051108	FALSE	FALSE	3	0.281353	0.435184	-0.434461	0.997167	0.281 [-0.434, 0.997]	0.741	0.996
12376	2.2	exomewide_scan	not_conditioned	t2d	Type 2 diabetes (T2D)	pLoF	0.001	low_outlier	ctrl	284661	HES6	ENSG00000144485	FALSE	FALSE	274	0.00668559	0.0331169	-0.0477869	0.061158	6.69e-03 [-0.0478, 0.0612]	0.42	0.996
12387	2.2	exomewide_scan	not_conditioned	t2d	Type 2 diabetes (T2D)	pLoF	0.001	high_outlier	case	31716	HEXD	ENSG00000169660	FALSE	FALSE	22	0.157288	0.159901	-0.105726	0.420302	0.157 [-0.106, 0.420]	0.837	0.996
12416	2.2	exomewide_scan	not_conditioned	t2d	Type 2 diabetes (T2D)	pLoF	0.001	high_outlier	case	31716	HHATL	ENSG00000010282	FALSE	FALSE	27	0.158689	0.145972	-0.0814136	0.398792	0.159 [-0.0814, 0.399]	0.862	0.996
12421	2.2	exomewide_scan	not_conditioned	t2d	Type 2 diabetes (T2D)	pLoF	0.001	high_outlier	case	31716	HHIPL1	ENSG00000182218	FALSE	FALSE	17	0.207279	0.181033	-0.0904938	0.505052	0.207 [-0.0905, 0.505]	0.874	0.996
12425	2.2	exomewide_scan	not_conditioned	t2d	Type 2 diabetes (T2D)	pLoF	0.001	high_outlier	case	31716	HHLA1	ENSG00000132297	FALSE	FALSE	43	0.089919	0.114744	-0.0988181	0.278656	0.0899 [-0.0988, 0.279]	0.783	0.996
12434	2.2	exomewide_scan	not_conditioned	t2d	Type 2 diabetes (T2D)	pLoF	0.001	low_outlier	ctrl	284661	HIC2	ENSG00000169635	FALSE	FALSE	5	0.0341703	0.230683	-0.345269	0.41361	0.0342 [-0.345, 0.414]	0.441	0.996
12436	2.2	exomewide_scan	not_conditioned	t2d	Type 2 diabetes (T2D)	pLoF	0.001	high_outlier	case	31716	HID1	ENSG00000167861	FALSE	FALSE	12	0.244568	0.216467	-0.111489	0.600625	0.245 [-0.111, 0.601]	0.871	0.996
12443	2.2	exomewide_scan	not_conditioned	t2d	Type 2 diabetes (T2D)	pLoF	0.001	low_outlier	ctrl	284661	HIGD1A	ENSG00000181061	FALSE	FALSE	42	0.0177364	0.084792	-0.121734	0.157207	0.0177 [-0.122, 0.157]	0.417	0.996
12449	2.2	exomewide_scan	not_conditioned	t2d	Type 2 diabetes (T2D)	pLoF	0.001	low_outlier	ctrl	284661	HIGD2A	ENSG00000146066	FALSE	FALSE	27	0.021445	0.101928	-0.146212	0.189102	0.0214 [-0.146, 0.189]	0.417	0.996
12452	2.2	exomewide_scan	not_conditioned	t2d	Type 2 diabetes (T2D)	pLoF	0.001	high_outlier	case	31713	HIKESHI	ENSG00000149196	FALSE	FALSE	1	0.601272	0.756934	-0.643774	1.84632	0.601 [-0.644, 1.85]	0.787	0.996
12454	2.2	exomewide_scan	not_conditioned	t2d	Type 2 diabetes (T2D)	pLoF	0.001	high_outlier	case	31716	HILPDA	ENSG00000135245	FALSE	FALSE	9	0.217868	0.252152	-0.196885	0.632621	0.218 [-0.197, 0.633]	0.806	0.996
12458	2.2	exomewide_scan	not_conditioned	t2d	Type 2 diabetes (T2D)	pLoF	0.001	high_outlier	case	31714	HINT1	ENSG00000169567	FALSE	FALSE	1	1.07468	0.750626	-0.15999	2.30935	1.07 [-0.160, 2.31]	0.924	0.996
12461	2.2	exomewide_scan	not_conditioned	t2d	Type 2 diabetes (T2D)	pLoF	0.001	low_outlier	ctrl	284661	HINT3	ENSG00000111911	FALSE	FALSE	24	0.0379488	0.112906	-0.147765	0.223663	0.0379 [-0.148, 0.224]	0.368	0.996
12462	2.2	exomewide_scan	not_conditioned	t2d	Type 2 diabetes (T2D)	pLoF	0.001	high_outlier	case	31716	HINT3	ENSG00000111911	FALSE	FALSE	3	0.340259	0.440057	-0.38357	1.06409	0.340 [-0.384, 1.06]	0.78	0.996
12472	2.2	exomewide_scan	not_conditioned	t2d	Type 2 diabetes (T2D)	pLoF	0.001	high_outlier	case	31716	HIPK3	ENSG00000110422	FALSE	FALSE	9	0.178486	0.252356	-0.236603	0.593575	0.178 [-0.237, 0.594]	0.76	0.996
12478	2.2	exomewide_scan	not_conditioned	t2d	Type 2 diabetes (T2D)	pLoF	0.001	high_outlier	case	31716	HIRIP3	ENSG00000149929	FALSE	FALSE	29	0.19731	0.140008	-0.0329827	0.427603	0.197 [-0.0330, 0.428]	0.921	0.996
12505	2.2	exomewide_scan	not_conditioned	t2d	Type 2 diabetes (T2D)	pLoF	0.001	high_outlier	case	31716	HLA-DMB	ENSG00000242574	FALSE	FALSE	2	0.487915	0.538897	-0.398492	1.37432	0.488 [-0.398, 1.37]	0.817	0.996
12536	2.2	exomewide_scan	not_conditioned	t2d	Type 2 diabetes (T2D)	pLoF	0.001	low_outlier	ctrl	284661	HLX	ENSG00000136630	FALSE	FALSE	18	0.0218001	0.127531	-0.18797	0.23157	0.0218 [-0.188, 0.232]	0.432	0.996
12545	2.2	exomewide_scan	not_conditioned	t2d	Type 2 diabetes (T2D)	pLoF	0.001	high_outlier	case	31716	HMCN1	ENSG00000143341	FALSE	FALSE	73	0.12153	0.0885062	-0.0240497	0.26711	0.122 [-0.0240, 0.267]	0.915	0.996
12547	2.2	exomewide_scan	not_conditioned	t2d	Type 2 diabetes (T2D)	pLoF	0.001	high_outlier	case	31716	HMCN2	ENSG00000148357	FALSE	FALSE	368	0.0414082	0.039652	-0.0238135	0.10663	0.0414 [-0.0238, 0.107]	0.852	0.996
12548	2.2	exomewide_scan	not_conditioned	t2d	Type 2 diabetes (T2D)	pLoF	0.001	low_outlier	ctrl	284661	HMG20A	ENSG00000140382	FALSE	FALSE	46	0.0257414	0.0780941	-0.102712	0.154195	0.0257 [-0.103, 0.154]	0.371	0.996
12549	2.2	exomewide_scan	not_conditioned	t2d	Type 2 diabetes (T2D)	pLoF	0.001	high_outlier	case	31716	HMG20A	ENSG00000140382	FALSE	FALSE	2	0.675721	0.532523	-0.200201	1.55164	0.676 [-0.200, 1.55]	0.898	0.996
12550	2.2	exomewide_scan	not_conditioned	t2d	Type 2 diabetes (T2D)	pLoF	0.001	low_outlier	ctrl	284661	HMG20B	ENSG00000064961	FALSE	FALSE	32	0.0132851	0.0922048	-0.138378	0.164948	0.0133 [-0.138, 0.165]	0.443	0.996
12551	2.2	exomewide_scan	not_conditioned	t2d	Type 2 diabetes (T2D)	pLoF	0.001	high_outlier	case	31716	HMG20B	ENSG00000064961	FALSE	FALSE	7	0.207685	0.282623	-0.257188	0.672558	0.208 [-0.257, 0.673]	0.769	0.996
12557	2.2	exomewide_scan	not_conditioned	t2d	Type 2 diabetes (T2D)	pLoF	0.001	high_outlier	case	31716	HMGB2	ENSG00000164104	FALSE	FALSE	1	0.858135	0.750944	-0.377058	2.09333	0.858 [-0.377, 2.09]	0.873	0.996
12570	2.2	exomewide_scan	not_conditioned	t2d	Type 2 diabetes (T2D)	pLoF	0.001	high_outlier	case	31716	HMGN1	ENSG00000205581	FALSE	FALSE	3	0.369769	0.430047	-0.337595	1.07713	0.370 [-0.338, 1.08]	0.805	0.996
12575	2.2	exomewide_scan	not_conditioned	t2d	Type 2 diabetes (T2D)	pLoF	0.001	low_outlier	ctrl	284661	HMGN4	ENSG00000182952	FALSE	FALSE	2	0.0747229	0.391097	-0.568574	0.71802	0.0747 [-0.569, 0.718]	0.424	0.996
12577	2.2	exomewide_scan	not_conditioned	t2d	Type 2 diabetes (T2D)	pLoF	0.001	high_outlier	case	31716	HMGXB3	ENSG00000113716	FALSE	FALSE	16	0.240136	0.1877	-0.068603	0.548875	0.240 [-0.0686, 0.549]	0.9	0.996
12583	2.2	exomewide_scan	not_conditioned	t2d	Type 2 diabetes (T2D)	pLoF	0.001	low_outlier	ctrl	284661	HMOX1	ENSG00000100292	FALSE	FALSE	81	0.0151397	0.0573217	-0.0791461	0.109426	0.0151 [-0.0791, 0.109]	0.396	0.996
12592	2.2	exomewide_scan	not_conditioned	t2d	Type 2 diabetes (T2D)	pLoF	0.001	high_outlier	case	31716	HMX2	ENSG00000188816	FALSE	FALSE	9	0.269666	0.258639	-0.155757	0.695089	0.270 [-0.156, 0.695]	0.851	0.996
12605	2.2	exomewide_scan	not_conditioned	t2d	Type 2 diabetes (T2D)	pLoF	0.001	high_outlier	case	31716	HNRNPA1	ENSG00000135486	FALSE	FALSE	5	0.265616	0.336608	-0.288055	0.819287	0.266 [-0.288, 0.819]	0.785	0.996
12613	2.2	exomewide_scan	not_conditioned	t2d	Type 2 diabetes (T2D)	pLoF	0.001	low_outlier	ctrl	284661	HNRNPAB	ENSG00000197451	FALSE	FALSE	26	0.0199189	0.10387	-0.150932	0.19077	0.0199 [-0.151, 0.191]	0.424	0.996
12621	2.2	exomewide_scan	not_conditioned	t2d	Type 2 diabetes (T2D)	pLoF	0.001	high_outlier	case	31681	HNRNPCL3	ENSG00000277058	FALSE	FALSE	3	0.399101	0.436101	-0.318221	1.11642	0.399 [-0.318, 1.12]	0.82	0.996
12629	2.2	exomewide_scan	not_conditioned	t2d	Type 2 diabetes (T2D)	pLoF	0.001	high_outlier	case	31715	HNRNPH1	ENSG00000169045	FALSE	FALSE	1	0.818582	0.750626	-0.416088	2.05325	0.819 [-0.416, 2.05]	0.862	0.996
12638	2.2	exomewide_scan	not_conditioned	t2d	Type 2 diabetes (T2D)	pLoF	0.001	low_outlier	ctrl	284661	HNRNPM	ENSG00000099783	FALSE	FALSE	18	0.0383236	0.122937	-0.16389	0.240537	0.0383 [-0.164, 0.241]	0.378	0.996
12643	2.2	exomewide_scan	not_conditioned	t2d	Type 2 diabetes (T2D)	pLoF	0.001	high_outlier	case	31714	HNRNPUL1	ENSG00000105323	FALSE	FALSE	1	1.0689	0.747649	-0.160873	2.29867	1.07 [-0.161, 2.30]	0.924	0.996
12644	2.2	exomewide_scan	not_conditioned	t2d	Type 2 diabetes (T2D)	pLoF	0.001	low_outlier	ctrl	284661	HNRNPUL2	ENSG00000214753	FALSE	FALSE	21	0.0321467	0.119712	-0.164762	0.229055	0.0321 [-0.165, 0.229]	0.394	0.996
12646	2.2	exomewide_scan	not_conditioned	t2d	Type 2 diabetes (T2D)	pLoF	0.001	low_outlier	ctrl	284661	HOATZ	ENSG00000183644	FALSE	FALSE	58	0.0204426	0.0720375	-0.0980485	0.138934	0.0204 [-0.0980, 0.139]	0.388	0.996
12651	2.2	exomewide_scan	not_conditioned	t2d	Type 2 diabetes (T2D)	pLoF	0.001	low_outlier	ctrl	284661	HOMER2	ENSG00000103942	FALSE	FALSE	83	0.018533	0.0581415	-0.0771013	0.114167	0.0185 [-0.0771, 0.114]	0.375	0.996
12656	2.2	exomewide_scan	not_conditioned	t2d	Type 2 diabetes (T2D)	pLoF	0.001	high_outlier	case	31716	HOMEZ	ENSG00000290292	FALSE	FALSE	45	0.106523	0.111313	-0.0765706	0.289617	0.107 [-0.0766, 0.290]	0.831	0.996
12666	2.2	exomewide_scan	not_conditioned	t2d	Type 2 diabetes (T2D)	pLoF	0.001	high_outlier	case	31716	HORMAD1	ENSG00000143452	FALSE	FALSE	4	0.536743	0.377672	-0.0844722	1.15796	0.537 [-0.0845, 1.16]	0.922	0.996
12677	2.2	exomewide_scan	not_conditioned	t2d	Type 2 diabetes (T2D)	pLoF	0.001	high_outlier	case	31716	HOXA2	ENSG00000105996	FALSE	FALSE	1	0.875578	0.75632	-0.368458	2.11961	0.876 [-0.368, 2.12]	0.877	0.996
12683	2.2	exomewide_scan	not_conditioned	t2d	Type 2 diabetes (T2D)	pLoF	0.001	low_outlier	ctrl	284661	HOXA6	ENSG00000106006	FALSE	FALSE	93	0.015514	0.056764	-0.0778545	0.108882	0.0155 [-0.0779, 0.109]	0.392	0.996
12692	2.2	exomewide_scan	not_conditioned	t2d	Type 2 diabetes (T2D)	pLoF	0.001	high_outlier	case	31716	HOXB13	ENSG00000159184	FALSE	FALSE	7	0.252777	0.283396	-0.213368	0.718922	0.253 [-0.213, 0.719]	0.814	0.996
12701	2.2	exomewide_scan	not_conditioned	t2d	Type 2 diabetes (T2D)	pLoF	0.001	low_outlier	ctrl	284661	HOXB6	ENSG00000108511	FALSE	FALSE	35	0.0243092	0.0884114	-0.121115	0.169733	0.0243 [-0.121, 0.170]	0.392	0.996
12703	2.2	exomewide_scan	not_conditioned	t2d	Type 2 diabetes (T2D)	pLoF	0.001	low_outlier	ctrl	284661	HOXB7	ENSG00000260027	FALSE	FALSE	119	0.01068	0.0479549	-0.0681988	0.0895588	0.0107 [-0.0682, 0.0896]	0.412	0.996
12710	2.2	exomewide_scan	not_conditioned	t2d	Type 2 diabetes (T2D)	pLoF	0.001	high_outlier	case	31716	HOXC10	ENSG00000180818	FALSE	FALSE	5	0.438773	0.336609	-0.1149	0.992446	0.439 [-0.115, 0.992]	0.904	0.996
12714	2.2	exomewide_scan	not_conditioned	t2d	Type 2 diabetes (T2D)	pLoF	0.001	high_outlier	case	31716	HOXC12	ENSG00000123407	FALSE	FALSE	13	0.183125	0.208781	-0.160289	0.526539	0.183 [-0.160, 0.527]	0.81	0.996
12724	2.2	exomewide_scan	not_conditioned	t2d	Type 2 diabetes (T2D)	pLoF	0.001	high_outlier	case	31716	HOXC8	ENSG00000037965	FALSE	FALSE	6	0.42098	0.307275	-0.0844424	0.926402	0.421 [-0.0844, 0.926]	0.915	0.996
12728	2.2	exomewide_scan	not_conditioned	t2d	Type 2 diabetes (T2D)	pLoF	0.001	high_outlier	case	31716	HOXD1	ENSG00000128645	FALSE	FALSE	10	0.353057	0.2393	-0.0405565	0.74667	0.353 [-0.0406, 0.747]	0.93	0.996
12737	2.2	exomewide_scan	not_conditioned	t2d	Type 2 diabetes (T2D)	pLoF	0.001	low_outlier	ctrl	284661	HOXD3	ENSG00000128652	FALSE	FALSE	10	0.0454695	0.17327	-0.239534	0.330473	0.0455 [-0.240, 0.330]	0.396	0.996
12742	2.2	exomewide_scan	not_conditioned	t2d	Type 2 diabetes (T2D)	pLoF	0.001	high_outlier	case	31716	HOXD8	ENSG00000175879	FALSE	FALSE	4	0.283375	0.378316	-0.338899	0.905649	0.283 [-0.339, 0.906]	0.773	0.996
12744	2.2	exomewide_scan	not_conditioned	t2d	Type 2 diabetes (T2D)	pLoF	0.001	high_outlier	case	31716	HOXD9	ENSG00000128709	FALSE	FALSE	8	0.30933	0.267516	-0.130695	0.749355	0.309 [-0.131, 0.749]	0.876	0.996
12761	2.2	exomewide_scan	not_conditioned	t2d	Type 2 diabetes (T2D)	pLoF	0.001	high_outlier	case	31716	HPGD	ENSG00000164120	FALSE	FALSE	28	0.0888191	0.141975	-0.144709	0.322347	0.0888 [-0.145, 0.322]	0.734	0.996
12778	2.2	exomewide_scan	not_conditioned	t2d	Type 2 diabetes (T2D)	pLoF	0.001	high_outlier	case	31716	HPSE	ENSG00000173083	FALSE	FALSE	42	0.0939614	0.115947	-0.0967544	0.284677	0.0940 [-0.0968, 0.285]	0.791	0.996
12781	2.2	exomewide_scan	not_conditioned	t2d	Type 2 diabetes (T2D)	pLoF	0.001	low_outlier	ctrl	284661	HPX	ENSG00000110169	FALSE	FALSE	329	0.00585045	0.0302608	-0.0439241	0.055625	5.85e-03 [-0.0439, 0.0556]	0.423	0.996
12788	2.2	exomewide_scan	not_conditioned	t2d	Type 2 diabetes (T2D)	pLoF	0.001	high_outlier	case	31716	HRC	ENSG00000130528	FALSE	FALSE	10	0.214661	0.236462	-0.174284	0.603606	0.215 [-0.174, 0.604]	0.818	0.996
12790	2.2	exomewide_scan	not_conditioned	t2d	Type 2 diabetes (T2D)	pLoF	0.001	high_outlier	case	31551	HRCT1	ENSG00000196196	FALSE	FALSE	94	0.0789777	0.0783377	-0.0498763	0.207832	0.0790 [-0.0499, 0.208]	0.843	0.996
12804	2.2	exomewide_scan	not_conditioned	t2d	Type 2 diabetes (T2D)	pLoF	0.001	high_outlier	case	31716	HRNR	ENSG00000197915	FALSE	FALSE	2	0.742491	0.534122	-0.136062	1.62104	0.742 [-0.136, 1.62]	0.918	0.996
12814	2.2	exomewide_scan	not_conditioned	t2d	Type 2 diabetes (T2D)	pLoF	0.001	low_outlier	ctrl	284661	HS3ST3A1	ENSG00000153976	FALSE	FALSE	104	0.0117718	0.0512959	-0.0726024	0.096146	0.0118 [-0.0726, 0.0961]	0.409	0.996
12823	2.2	exomewide_scan	not_conditioned	t2d	Type 2 diabetes (T2D)	pLoF	0.001	high_outlier	case	31716	HS3ST6	ENSG00000162040	FALSE	FALSE	5	0.30292	0.337052	-0.251481	0.857321	0.303 [-0.251, 0.857]	0.816	0.996
12833	2.2	exomewide_scan	not_conditioned	t2d	Type 2 diabetes (T2D)	pLoF	0.001	low_outlier	ctrl	284661	HSD11B1	ENSG00000117594	FALSE	FALSE	9	0.0256103	0.180353	-0.271044	0.322265	0.0256 [-0.271, 0.322]	0.444	0.996
12848	2.2	exomewide_scan	not_conditioned	t2d	Type 2 diabetes (T2D)	pLoF	0.001	high_outlier	case	31716	HSD17B14	ENSG00000087076	FALSE	FALSE	31	0.152705	0.134345	-0.0682729	0.373683	0.153 [-0.0683, 0.374]	0.872	0.996
12849	2.2	exomewide_scan	not_conditioned	t2d	Type 2 diabetes (T2D)	pLoF	0.001	low_outlier	ctrl	284661	HSD17B2	ENSG00000086696	FALSE	FALSE	818	0.00499621	0.018735	-0.0258201	0.0358125	5.00e-03 [-0.0258, 0.0358]	0.395	0.996
12851	2.2	exomewide_scan	not_conditioned	t2d	Type 2 diabetes (T2D)	pLoF	0.001	low_outlier	ctrl	284661	HSD17B3	ENSG00000130948	FALSE	FALSE	123	0.0145228	0.049513	-0.0669188	0.0959644	0.0145 [-0.0669, 0.0960]	0.385	0.996
12854	2.2	exomewide_scan	not_conditioned	t2d	Type 2 diabetes (T2D)	pLoF	0.001	high_outlier	case	31716	HSD17B4	ENSG00000133835	FALSE	FALSE	13	0.150171	0.20823	-0.192337	0.492679	0.150 [-0.192, 0.493]	0.765	0.996
12859	2.2	exomewide_scan	not_conditioned	t2d	Type 2 diabetes (T2D)	pLoF	0.001	low_outlier	ctrl	284661	HSD17B8	ENSG00000204228	FALSE	FALSE	42	0.0158376	0.0853506	-0.124552	0.156227	0.0158 [-0.125, 0.156]	0.426	0.996
12867	2.2	exomewide_scan	not_conditioned	t2d	Type 2 diabetes (T2D)	pLoF	0.001	high_outlier	case	31716	HSDL1	ENSG00000103160	FALSE	FALSE	9	0.168385	0.251238	-0.244865	0.581635	0.168 [-0.245, 0.582]	0.749	0.996
12871	2.2	exomewide_scan	not_conditioned	t2d	Type 2 diabetes (T2D)	pLoF	0.001	high_outlier	case	31716	HSF1	ENSG00000185122	FALSE	FALSE	1	0.890081	0.751914	-0.346707	2.12687	0.890 [-0.347, 2.13]	0.882	0.996
12876	2.2	exomewide_scan	not_conditioned	t2d	Type 2 diabetes (T2D)	pLoF	0.001	low_outlier	ctrl	284661	HSF4	ENSG00000102878	FALSE	FALSE	123	0.01072	0.0483142	-0.0687498	0.0901898	0.0107 [-0.0687, 0.0902]	0.412	0.996
12881	2.2	exomewide_scan	not_conditioned	t2d	Type 2 diabetes (T2D)	pLoF	0.001	high_outlier	case	31716	HSH2D	ENSG00000196684	FALSE	FALSE	2	0.505207	0.528674	-0.364384	1.3748	0.505 [-0.364, 1.37]	0.83	0.996
12886	2.2	exomewide_scan	not_conditioned	t2d	Type 2 diabetes (T2D)	pLoF	0.001	low_outlier	ctrl	284661	HSP90B1	ENSG00000166598	FALSE	FALSE	45	0.0194275	0.0800854	-0.112301	0.151156	0.0194 [-0.112, 0.151]	0.404	0.996
12889	2.2	exomewide_scan	not_conditioned	t2d	Type 2 diabetes (T2D)	pLoF	0.001	high_outlier	case	31716	HSPA12A	ENSG00000165868	FALSE	FALSE	4	0.268535	0.387925	-0.369545	0.906615	0.269 [-0.370, 0.907]	0.756	0.996
12893	2.2	exomewide_scan	not_conditioned	t2d	Type 2 diabetes (T2D)	pLoF	0.001	high_outlier	case	31716	HSPA13	ENSG00000155304	FALSE	FALSE	19	0.15511	0.170928	-0.126042	0.436262	0.155 [-0.126, 0.436]	0.818	0.996
12904	2.2	exomewide_scan	not_conditioned	t2d	Type 2 diabetes (T2D)	pLoF	0.001	high_outlier	case	31710	HSPA4	ENSG00000170606	FALSE	FALSE	2	0.338963	0.530787	-0.534104	1.21203	0.339 [-0.534, 1.21]	0.738	0.996
12908	2.2	exomewide_scan	not_conditioned	t2d	Type 2 diabetes (T2D)	pLoF	0.001	high_outlier	case	31716	HSPA5	ENSG00000044574	FALSE	FALSE	1	0.519312	0.758312	-0.728	1.76662	0.519 [-0.728, 1.77]	0.753	0.996
12910	2.2	exomewide_scan	not_conditioned	t2d	Type 2 diabetes (T2D)	pLoF	0.001	low_outlier	ctrl	284661	HSPA8	ENSG00000109971	FALSE	FALSE	12	0.0535968	0.158361	-0.206884	0.314077	0.0536 [-0.207, 0.314]	0.368	0.996
12918	2.2	exomewide_scan	not_conditioned	t2d	Type 2 diabetes (T2D)	pLoF	0.001	low_outlier	ctrl	284661	HSPB2	ENSG00000170276	FALSE	FALSE	14	0.0218526	0.146615	-0.219308	0.263013	0.0219 [-0.219, 0.263]	0.441	0.996
12922	2.2	exomewide_scan	not_conditioned	t2d	Type 2 diabetes (T2D)	pLoF	0.001	high_outlier	case	31716	HSPB6	ENSG00000004776	FALSE	FALSE	5	0.292387	0.33438	-0.257619	0.842393	0.292 [-0.258, 0.842]	0.809	0.996
12947	2.2	exomewide_scan	not_conditioned	t2d	Type 2 diabetes (T2D)	pLoF	0.001	high_outlier	case	31716	HTR1B	ENSG00000135312	FALSE	FALSE	2	0.454279	0.538924	-0.432172	1.34073	0.454 [-0.432, 1.34]	0.8	0.996
12951	2.2	exomewide_scan	not_conditioned	t2d	Type 2 diabetes (T2D)	pLoF	0.001	high_outlier	case	31716	HTR1E	ENSG00000168830	FALSE	FALSE	6	0.199864	0.311157	-0.311944	0.711672	0.200 [-0.312, 0.712]	0.74	0.996
12955	2.2	exomewide_scan	not_conditioned	t2d	Type 2 diabetes (T2D)	pLoF	0.001	high_outlier	case	31716	HTR2A	ENSG00000102468	FALSE	FALSE	3	0.339177	0.431721	-0.370941	1.04929	0.339 [-0.371, 1.05]	0.784	0.996
12957	2.2	exomewide_scan	not_conditioned	t2d	Type 2 diabetes (T2D)	pLoF	0.001	high_outlier	case	31716	HTR2B	ENSG00000135914	FALSE	FALSE	43	0.0822715	0.115451	-0.107628	0.272171	0.0823 [-0.108, 0.272]	0.762	0.996
12960	2.2	exomewide_scan	not_conditioned	t2d	Type 2 diabetes (T2D)	pLoF	0.001	low_outlier	ctrl	284661	HTR3B	ENSG00000149305	FALSE	FALSE	87	0.00930482	0.0588213	-0.0874476	0.106057	9.30e-03 [-0.0874, 0.106]	0.437	0.996
12968	2.2	exomewide_scan	not_conditioned	t2d	Type 2 diabetes (T2D)	pLoF	0.001	low_outlier	ctrl	284661	HTR4	ENSG00000164270	FALSE	FALSE	27	0.0283653	0.101928	-0.139291	0.196022	0.0284 [-0.139, 0.196]	0.39	0.996
12969	2.2	exomewide_scan	not_conditioned	t2d	Type 2 diabetes (T2D)	pLoF	0.001	high_outlier	case	31716	HTR4	ENSG00000164270	FALSE	FALSE	1	0.468082	0.750643	-0.766616	1.70278	0.468 [-0.767, 1.70]	0.734	0.996
12971	2.2	exomewide_scan	not_conditioned	t2d	Type 2 diabetes (T2D)	pLoF	0.001	high_outlier	case	31716	HTR5A	ENSG00000157219	FALSE	FALSE	5	0.252382	0.338251	-0.303991	0.808755	0.252 [-0.304, 0.809]	0.772	0.996
12977	2.2	exomewide_scan	not_conditioned	t2d	Type 2 diabetes (T2D)	pLoF	0.001	high_outlier	case	31716	HTRA1	ENSG00000166033	FALSE	FALSE	18	0.232692	0.182909	-0.0681665	0.533551	0.233 [-0.0682, 0.534]	0.898	0.996
13000	2.2	exomewide_scan	not_conditioned	t2d	Type 2 diabetes (T2D)	pLoF	0.001	high_outlier	case	31716	HYAL4	ENSG00000106302	FALSE	FALSE	109	0.0504473	0.0725637	-0.0689094	0.169804	0.0504 [-0.0689, 0.170]	0.757	0.996
13007	2.2	exomewide_scan	not_conditioned	t2d	Type 2 diabetes (T2D)	pLoF	0.001	high_outlier	case	31716	HYI	ENSG00000178922	FALSE	FALSE	19	0.164223	0.173328	-0.120876	0.449322	0.164 [-0.121, 0.449]	0.828	0.996
13009	2.2	exomewide_scan	not_conditioned	t2d	Type 2 diabetes (T2D)	pLoF	0.001	high_outlier	case	31716	HYKK	ENSG00000188266	FALSE	FALSE	44	0.100654	0.113605	-0.0862096	0.287518	0.101 [-0.0862, 0.288]	0.812	0.996
13013	2.2	exomewide_scan	not_conditioned	t2d	Type 2 diabetes (T2D)	pLoF	0.001	high_outlier	case	31716	HYOU1	ENSG00000149428	FALSE	FALSE	4	0.452594	0.378477	-0.169945	1.07513	0.453 [-0.170, 1.08]	0.884	0.996
13014	2.2	exomewide_scan	not_conditioned	t2d	Type 2 diabetes (T2D)	pLoF	0.001	low_outlier	ctrl	284661	HYPK	ENSG00000242028	FALSE	FALSE	59	0.0163316	0.0689574	-0.0970932	0.129756	0.0163 [-0.0971, 0.130]	0.406	0.996
13015	2.2	exomewide_scan	not_conditioned	t2d	Type 2 diabetes (T2D)	pLoF	0.001	high_outlier	case	31716	HYPK	ENSG00000242028	FALSE	FALSE	5	0.254052	0.336796	-0.299928	0.808032	0.254 [-0.300, 0.808]	0.775	0.996
13029	2.2	exomewide_scan	not_conditioned	t2d	Type 2 diabetes (T2D)	pLoF	0.001	high_outlier	case	31716	IBTK	ENSG00000005700	FALSE	FALSE	14	0.242428	0.203722	-0.0926649	0.577521	0.242 [-0.0927, 0.578]	0.883	0.996
13041	2.2	exomewide_scan	not_conditioned	t2d	Type 2 diabetes (T2D)	pLoF	0.001	high_outlier	case	31716	ICAM4	ENSG00000105371	FALSE	FALSE	5	0.426336	0.33438	-0.12367	0.976342	0.426 [-0.124, 0.976]	0.899	0.996
13051	2.2	exomewide_scan	not_conditioned	t2d	Type 2 diabetes (T2D)	pLoF	0.001	high_outlier	case	31716	ICOS	ENSG00000163600	FALSE	FALSE	7	0.214669	0.286002	-0.255762	0.6851	0.215 [-0.256, 0.685]	0.774	0.996
13057	2.2	exomewide_scan	not_conditioned	t2d	Type 2 diabetes (T2D)	pLoF	0.001	high_outlier	case	31716	ID3	ENSG00000117318	FALSE	FALSE	2	0.400737	0.534098	-0.477776	1.27925	0.401 [-0.478, 1.28]	0.773	0.996
13061	2.2	exomewide_scan	not_conditioned	t2d	Type 2 diabetes (T2D)	pLoF	0.001	high_outlier	case	31716	IDE	ENSG00000119912	FALSE	FALSE	7	0.285446	0.293266	-0.196934	0.767826	0.285 [-0.197, 0.768]	0.835	0.996
13063	2.2	exomewide_scan	not_conditioned	t2d	Type 2 diabetes (T2D)	pLoF	0.001	high_outlier	case	31716	IDH1	ENSG00000138413	FALSE	FALSE	24	0.1062	0.15449	-0.147913	0.360313	0.106 [-0.148, 0.360]	0.754	0.996
13067	2.2	exomewide_scan	not_conditioned	t2d	Type 2 diabetes (T2D)	pLoF	0.001	high_outlier	case	30316	IDH3A	ENSG00000166411	FALSE	FALSE	1	0.708224	0.753047	-0.530428	1.94688	0.708 [-0.530, 1.95]	0.827	0.996
13079	2.2	exomewide_scan	not_conditioned	t2d	Type 2 diabetes (T2D)	pLoF	0.001	high_outlier	case	31716	IDO2	ENSG00000188676	FALSE	FALSE	16	0.139299	0.188023	-0.169971	0.448569	0.139 [-0.170, 0.449]	0.771	0.996
13081	2.2	exomewide_scan	not_conditioned	t2d	Type 2 diabetes (T2D)	pLoF	0.001	high_outlier	case	31716	IDUA	ENSG00000127415	FALSE	FALSE	75	0.0787847	0.0868133	-0.0640105	0.22158	0.0788 [-0.0640, 0.222]	0.818	0.996
13082	2.2	exomewide_scan	not_conditioned	t2d	Type 2 diabetes (T2D)	pLoF	0.001	low_outlier	ctrl	284651	IER2	ENSG00000160888	FALSE	FALSE	1	0.155692	0.521563	-0.702203	1.01359	0.156 [-0.702, 1.01]	0.383	0.996
13083	2.2	exomewide_scan	not_conditioned	t2d	Type 2 diabetes (T2D)	pLoF	0.001	low_outlier	ctrl	284661	IER3	ENSG00000137331	FALSE	FALSE	2	0.108338	0.391097	-0.534959	0.751635	0.108 [-0.535, 0.752]	0.391	0.996
13088	2.2	exomewide_scan	not_conditioned	t2d	Type 2 diabetes (T2D)	pLoF	0.001	low_outlier	ctrl	284661	IER5L	ENSG00000188483	FALSE	FALSE	3	0.056185	0.31697	-0.465184	0.577554	0.0562 [-0.465, 0.578]	0.43	0.996
13095	2.2	exomewide_scan	not_conditioned	t2d	Type 2 diabetes (T2D)	pLoF	0.001	high_outlier	case	31716	IFI16	ENSG00000163565	FALSE	FALSE	18	0.163413	0.178082	-0.129506	0.456332	0.163 [-0.130, 0.456]	0.821	0.996
13120	2.2	exomewide_scan	not_conditioned	t2d	Type 2 diabetes (T2D)	pLoF	0.001	high_outlier	case	31716	IFITM10	ENSG00000244242	FALSE	FALSE	7	0.255916	0.286122	-0.214713	0.726545	0.256 [-0.215, 0.727]	0.814	0.996
13125	2.2	exomewide_scan	not_conditioned	t2d	Type 2 diabetes (T2D)	pLoF	0.001	high_outlier	case	31716	IFITM5	ENSG00000206013	FALSE	FALSE	13	0.221882	0.209974	-0.123494	0.567258	0.222 [-0.123, 0.567]	0.855	0.996
13137	2.2	exomewide_scan	not_conditioned	t2d	Type 2 diabetes (T2D)	pLoF	0.001	high_outlier	case	31716	IFNAR1	ENSG00000142166	FALSE	FALSE	15	0.168668	0.192363	-0.147741	0.485077	0.169 [-0.148, 0.485]	0.81	0.996
13145	2.2	exomewide_scan	not_conditioned	t2d	Type 2 diabetes (T2D)	pLoF	0.001	high_outlier	case	31716	IFNGR2	ENSG00000159128	FALSE	FALSE	3	0.419942	0.430057	-0.287439	1.12732	0.420 [-0.287, 1.13]	0.836	0.996
13157	2.2	exomewide_scan	not_conditioned	t2d	Type 2 diabetes (T2D)	pLoF	0.001	high_outlier	case	31716	IFRD1	ENSG00000006652	FALSE	FALSE	5	0.261043	0.338251	-0.29533	0.817416	0.261 [-0.295, 0.817]	0.78	0.996
13160	2.2	exomewide_scan	not_conditioned	t2d	Type 2 diabetes (T2D)	pLoF	0.001	low_outlier	ctrl	284661	IFT122	ENSG00000163913	FALSE	FALSE	358	0.00768685	0.0290592	-0.0401113	0.055485	7.69e-03 [-0.0401, 0.0555]	0.396	0.996
13161	2.2	exomewide_scan	not_conditioned	t2d	Type 2 diabetes (T2D)	pLoF	0.001	high_outlier	case	31716	IFT122	ENSG00000163913	FALSE	FALSE	34	0.0880738	0.130093	-0.12591	0.302058	0.0881 [-0.126, 0.302]	0.751	0.996
13176	2.2	exomewide_scan	not_conditioned	t2d	Type 2 diabetes (T2D)	pLoF	0.001	high_outlier	case	31716	IFT52	ENSG00000101052	FALSE	FALSE	12	0.13758	0.215898	-0.217541	0.492701	0.138 [-0.218, 0.493]	0.738	0.996
13178	2.2	exomewide_scan	not_conditioned	t2d	Type 2 diabetes (T2D)	pLoF	0.001	high_outlier	case	31716	IFT57	ENSG00000114446	FALSE	FALSE	13	0.217287	0.210314	-0.128649	0.563223	0.217 [-0.129, 0.563]	0.849	0.996
13182	2.2	exomewide_scan	not_conditioned	t2d	Type 2 diabetes (T2D)	pLoF	0.001	high_outlier	case	31716	IFT80	ENSG00000068885	FALSE	FALSE	22	0.141319	0.161696	-0.124647	0.407285	0.141 [-0.125, 0.407]	0.809	0.996
13185	2.2	exomewide_scan	not_conditioned	t2d	Type 2 diabetes (T2D)	pLoF	0.001	low_outlier	ctrl	284661	IFT88	ENSG00000032742	FALSE	FALSE	132	0.0135917	0.0450008	-0.060428	0.0876114	0.0136 [-0.0604, 0.0876]	0.381	0.996
13200	2.2	exomewide_scan	not_conditioned	t2d	Type 2 diabetes (T2D)	pLoF	0.001	high_outlier	case	31716	IGF2BP2	ENSG00000073792	FALSE	FALSE	5	0.232491	0.339097	-0.325274	0.790256	0.232 [-0.325, 0.790]	0.754	0.996
13206	2.2	exomewide_scan	not_conditioned	t2d	Type 2 diabetes (T2D)	pLoF	0.001	high_outlier	case	31716	IGFBP1	ENSG00000146678	FALSE	FALSE	42	0.074477	0.116778	-0.117606	0.26656	0.0745 [-0.118, 0.267]	0.738	0.996
13213	2.2	exomewide_scan	not_conditioned	t2d	Type 2 diabetes (T2D)	pLoF	0.001	high_outlier	case	31716	IGFBP5	ENSG00000115461	FALSE	FALSE	1	0.858889	0.756563	-0.385546	2.10332	0.859 [-0.386, 2.10]	0.872	0.996
13215	2.2	exomewide_scan	not_conditioned	t2d	Type 2 diabetes (T2D)	pLoF	0.001	high_outlier	case	31716	IGFBP6	ENSG00000167779	FALSE	FALSE	14	0.216339	0.201197	-0.114601	0.547279	0.216 [-0.115, 0.547]	0.859	0.996
13232	2.2	exomewide_scan	not_conditioned	t2d	Type 2 diabetes (T2D)	pLoF	0.001	low_outlier	ctrl	284661	IGHMBP2	ENSG00000132740	FALSE	FALSE	733	0.00692305	0.020288	-0.0264477	0.0402938	6.92e-03 [-0.0264, 0.0403]	0.366	0.996
13240	2.2	exomewide_scan	not_conditioned	t2d	Type 2 diabetes (T2D)	pLoF	0.001	high_outlier	case	31716	IGLON5	ENSG00000142549	FALSE	FALSE	6	0.294708	0.305249	-0.207382	0.796798	0.295 [-0.207, 0.797]	0.833	0.996
13241	2.2	exomewide_scan	not_conditioned	t2d	Type 2 diabetes (T2D)	pLoF	0.001	low_outlier	ctrl	284661	IGSF10	ENSG00000152580	FALSE	FALSE	1068	0.00255179	0.0168454	-0.0251564	0.03026	2.55e-03 [-0.0252, 0.0303]	0.44	0.996
13246	2.2	exomewide_scan	not_conditioned	t2d	Type 2 diabetes (T2D)	pLoF	0.001	high_outlier	case	31716	IGSF21	ENSG00000117154	FALSE	FALSE	3	0.570451	0.436101	-0.146871	1.28777	0.570 [-0.147, 1.29]	0.905	0.996
13247	2.2	exomewide_scan	not_conditioned	t2d	Type 2 diabetes (T2D)	pLoF	0.001	low_outlier	ctrl	284661	IGSF22	ENSG00000179057	FALSE	FALSE	511	0.0046613	0.0242892	-0.0352909	0.0446135	4.66e-03 [-0.0353, 0.0446]	0.424	0.996
13248	2.2	exomewide_scan	not_conditioned	t2d	Type 2 diabetes (T2D)	pLoF	0.001	high_outlier	case	31716	IGSF22	ENSG00000179057	FALSE	FALSE	55	0.0940935	0.102153	-0.0739332	0.26212	0.0941 [-0.0739, 0.262]	0.822	0.996
13255	2.2	exomewide_scan	not_conditioned	t2d	Type 2 diabetes (T2D)	pLoF	0.001	low_outlier	ctrl	284661	IGSF6	ENSG00000140749	FALSE	FALSE	30	0.0128409	0.0978129	-0.148047	0.173729	0.0128 [-0.148, 0.174]	0.448	0.996
13265	2.2	exomewide_scan	not_conditioned	t2d	Type 2 diabetes (T2D)	pLoF	0.001	high_outlier	case	31716	IHO1	ENSG00000173421	FALSE	FALSE	2	0.476213	0.536116	-0.405619	1.35805	0.476 [-0.406, 1.36]	0.813	0.996
13268	2.2	exomewide_scan	not_conditioned	t2d	Type 2 diabetes (T2D)	pLoF	0.001	low_outlier	ctrl	284661	IKBIP	ENSG00000166130	FALSE	FALSE	153	0.01432	0.0434407	-0.0571336	0.0857736	0.0143 [-0.0571, 0.0858]	0.371	0.996
13274	2.2	exomewide_scan	not_conditioned	t2d	Type 2 diabetes (T2D)	pLoF	0.001	low_outlier	ctrl	284661	IKZF1	ENSG00000185811	FALSE	FALSE	10	0.0564331	0.173081	-0.22826	0.341126	0.0564 [-0.228, 0.341]	0.372	0.996
13280	2.2	exomewide_scan	not_conditioned	t2d	Type 2 diabetes (T2D)	pLoF	0.001	low_outlier	ctrl	284661	IKZF5	ENSG00000095574	FALSE	FALSE	14	0.0214172	0.154916	-0.233397	0.276231	0.0214 [-0.233, 0.276]	0.445	0.996
13283	2.2	exomewide_scan	not_conditioned	t2d	Type 2 diabetes (T2D)	pLoF	0.001	high_outlier	case	31716	IL10	ENSG00000136634	FALSE	FALSE	3	0.315173	0.436099	-0.402146	1.03249	0.315 [-0.402, 1.03]	0.765	0.996
13285	2.2	exomewide_scan	not_conditioned	t2d	Type 2 diabetes (T2D)	pLoF	0.001	high_outlier	case	31716	IL10RA	ENSG00000110324	FALSE	FALSE	3	0.311075	0.437032	-0.407779	1.02993	0.311 [-0.408, 1.03]	0.762	0.996
13289	2.2	exomewide_scan	not_conditioned	t2d	Type 2 diabetes (T2D)	pLoF	0.001	high_outlier	case	31716	IL11	ENSG00000095752	FALSE	FALSE	4	0.376177	0.373842	-0.238738	0.991092	0.376 [-0.239, 0.991]	0.843	0.996
13291	2.2	exomewide_scan	not_conditioned	t2d	Type 2 diabetes (T2D)	pLoF	0.001	high_outlier	case	31716	IL11RA	ENSG00000137070	FALSE	FALSE	19	0.144232	0.174022	-0.142009	0.430473	0.144 [-0.142, 0.430]	0.796	0.996
13293	2.2	exomewide_scan	not_conditioned	t2d	Type 2 diabetes (T2D)	pLoF	0.001	high_outlier	case	31698	IL12A	ENSG00000168811	FALSE	FALSE	2	0.412935	0.536108	-0.468884	1.29475	0.413 [-0.469, 1.29]	0.779	0.996
13299	2.2	exomewide_scan	not_conditioned	t2d	Type 2 diabetes (T2D)	pLoF	0.001	high_outlier	case	31716	IL12RB2	ENSG00000081985	FALSE	FALSE	25	0.149474	0.151126	-0.0991061	0.398054	0.149 [-0.0991, 0.398]	0.839	0.996
13301	2.2	exomewide_scan	not_conditioned	t2d	Type 2 diabetes (T2D)	pLoF	0.001	high_outlier	case	31716	IL13	ENSG00000169194	FALSE	FALSE	1	1.00312	0.750626	-0.23155	2.23779	1.00 [-0.232, 2.24]	0.909	0.996
13305	2.2	exomewide_scan	not_conditioned	t2d	Type 2 diabetes (T2D)	pLoF	0.001	high_outlier	case	31716	IL15RA	ENSG00000134470	FALSE	FALSE	20	0.235096	0.173529	-0.0503338	0.520526	0.235 [-0.0503, 0.521]	0.912	0.996
13307	2.2	exomewide_scan	not_conditioned	t2d	Type 2 diabetes (T2D)	pLoF	0.001	high_outlier	case	31716	IL16	ENSG00000172349	FALSE	FALSE	13	0.151606	0.208897	-0.191999	0.495211	0.152 [-0.192, 0.495]	0.766	0.996
13309	2.2	exomewide_scan	not_conditioned	t2d	Type 2 diabetes (T2D)	pLoF	0.001	high_outlier	case	31716	IL17A	ENSG00000112115	FALSE	FALSE	3	0.40089	0.440014	-0.322869	1.12465	0.401 [-0.323, 1.12]	0.819	0.996
13314	2.2	exomewide_scan	not_conditioned	t2d	Type 2 diabetes (T2D)	pLoF	0.001	low_outlier	ctrl	284661	IL17D	ENSG00000172458	FALSE	FALSE	108	0.0109916	0.0501237	-0.0714545	0.0934377	0.0110 [-0.0715, 0.0934]	0.413	0.996
13342	2.2	exomewide_scan	not_conditioned	t2d	Type 2 diabetes (T2D)	pLoF	0.001	high_outlier	case	31716	IL1B	ENSG00000125538	FALSE	FALSE	1	0.790118	0.756656	-0.45447	2.03471	0.790 [-0.454, 2.03]	0.852	0.996
13344	2.2	exomewide_scan	not_conditioned	t2d	Type 2 diabetes (T2D)	pLoF	0.001	high_outlier	case	31715	IL1F10	ENSG00000136697	FALSE	FALSE	21	0.139203	0.165157	-0.132456	0.410862	0.139 [-0.132, 0.411]	0.8	0.996
13370	2.2	exomewide_scan	not_conditioned	t2d	Type 2 diabetes (T2D)	pLoF	0.001	high_outlier	case	31716	IL22RA1	ENSG00000142677	FALSE	FALSE	5	0.341978	0.337813	-0.213675	0.897631	0.342 [-0.214, 0.898]	0.844	0.996
13374	2.2	exomewide_scan	not_conditioned	t2d	Type 2 diabetes (T2D)	pLoF	0.001	high_outlier	case	31713	IL23A	ENSG00000110944	FALSE	FALSE	2	0.586349	0.532185	-0.289017	1.46172	0.586 [-0.289, 1.46]	0.865	0.996
13380	2.2	exomewide_scan	not_conditioned	t2d	Type 2 diabetes (T2D)	pLoF	0.001	high_outlier	case	31716	IL25	ENSG00000166090	FALSE	FALSE	2	0.504978	0.527611	-0.362865	1.37282	0.505 [-0.363, 1.37]	0.831	0.996
13393	2.2	exomewide_scan	not_conditioned	t2d	Type 2 diabetes (T2D)	pLoF	0.001	high_outlier	case	31716	IL31	ENSG00000204671	FALSE	FALSE	1	0.977254	0.752707	-0.260839	2.21535	0.977 [-0.261, 2.22]	0.903	0.996
13419	2.2	exomewide_scan	not_conditioned	t2d	Type 2 diabetes (T2D)	pLoF	0.001	low_outlier	ctrl	284661	IL5RA	ENSG00000091181	FALSE	FALSE	201	0.0120927	0.038579	-0.0513641	0.0755495	0.0121 [-0.0514, 0.0755]	0.377	0.996
13420	2.2	exomewide_scan	not_conditioned	t2d	Type 2 diabetes (T2D)	pLoF	0.001	high_outlier	case	31716	IL5RA	ENSG00000091181	FALSE	FALSE	21	0.166221	0.165499	-0.106001	0.438443	0.166 [-0.106, 0.438]	0.842	0.996
13424	2.2	exomewide_scan	not_conditioned	t2d	Type 2 diabetes (T2D)	pLoF	0.001	low_outlier	ctrl	284661	IL6ST	ENSG00000134352	FALSE	FALSE	28	0.0312074	0.100092	-0.133429	0.195844	0.0312 [-0.133, 0.196]	0.378	0.996
13432	2.2	exomewide_scan	not_conditioned	t2d	Type 2 diabetes (T2D)	pLoF	0.001	high_outlier	case	31716	ILDR1	ENSG00000145103	FALSE	FALSE	23	0.209002	0.158141	-0.0511168	0.469121	0.209 [-0.0511, 0.469]	0.907	0.996
13449	2.2	exomewide_scan	not_conditioned	t2d	Type 2 diabetes (T2D)	pLoF	0.001	high_outlier	case	31715	IMMP2L	ENSG00000184903	FALSE	FALSE	4	0.539339	0.378198	-0.0827414	1.16142	0.539 [-0.0827, 1.16]	0.923	0.996
13451	2.2	exomewide_scan	not_conditioned	t2d	Type 2 diabetes (T2D)	pLoF	0.001	high_outlier	case	31716	IMMT	ENSG00000132305	FALSE	FALSE	6	0.221432	0.308893	-0.286652	0.729516	0.221 [-0.287, 0.730]	0.763	0.996
13459	2.2	exomewide_scan	not_conditioned	t2d	Type 2 diabetes (T2D)	pLoF	0.001	high_outlier	case	31716	IMPA2	ENSG00000141401	FALSE	FALSE	4	0.53229	0.373901	-0.0827224	1.1473	0.532 [-0.0827, 1.15]	0.923	0.996
13463	2.2	exomewide_scan	not_conditioned	t2d	Type 2 diabetes (T2D)	pLoF	0.001	high_outlier	case	31716	IMPDH1	ENSG00000106348	FALSE	FALSE	16	0.130426	0.189125	-0.180657	0.441509	0.130 [-0.181, 0.442]	0.755	0.996
13478	2.2	exomewide_scan	not_conditioned	t2d	Type 2 diabetes (T2D)	pLoF	0.001	low_outlier	ctrl	284661	INCA1	ENSG00000196388	FALSE	FALSE	343	0.00981011	0.0281751	-0.0365338	0.056154	9.81e-03 [-0.0365, 0.0562]	0.364	0.996
13479	2.2	exomewide_scan	not_conditioned	t2d	Type 2 diabetes (T2D)	pLoF	0.001	high_outlier	case	31716	INCA1	ENSG00000196388	FALSE	FALSE	48	0.154145	0.108294	-0.0239828	0.332273	0.154 [-0.0240, 0.332]	0.923	0.996
13481	2.2	exomewide_scan	not_conditioned	t2d	Type 2 diabetes (T2D)	pLoF	0.001	high_outlier	case	31716	INCENP	ENSG00000149503	FALSE	FALSE	10	0.312084	0.239399	-0.0816923	0.70586	0.312 [-0.0817, 0.706]	0.904	0.996
13487	2.2	exomewide_scan	not_conditioned	t2d	Type 2 diabetes (T2D)	pLoF	0.001	low_outlier	ctrl	284661	ING4	ENSG00000111653	FALSE	FALSE	32	0.0219487	0.0949675	-0.134259	0.178156	0.0219 [-0.134, 0.178]	0.409	0.996
13492	2.2	exomewide_scan	not_conditioned	t2d	Type 2 diabetes (T2D)	pLoF	0.001	high_outlier	case	31716	INHA	ENSG00000123999	FALSE	FALSE	3	0.458972	0.436813	-0.259521	1.17747	0.459 [-0.260, 1.18]	0.853	0.996
13497	2.2	exomewide_scan	not_conditioned	t2d	Type 2 diabetes (T2D)	pLoF	0.001	high_outlier	case	31716	INHBC	ENSG00000175189	FALSE	FALSE	15	0.148058	0.194367	-0.171647	0.467763	0.148 [-0.172, 0.468]	0.777	0.996
13512	2.2	exomewide_scan	not_conditioned	t2d	Type 2 diabetes (T2D)	pLoF	0.001	low_outlier	ctrl	284661	INO80C	ENSG00000153391	FALSE	FALSE	85	0.0091234	0.0561628	-0.0832562	0.101503	9.12e-03 [-0.0833, 0.102]	0.435	0.996
13534	2.2	exomewide_scan	not_conditioned	t2d	Type 2 diabetes (T2D)	pLoF	0.001	high_outlier	case	31716	INPP5J	ENSG00000185133	FALSE	FALSE	22	0.122418	0.159434	-0.139828	0.384664	0.122 [-0.140, 0.385]	0.779	0.996
13545	2.2	exomewide_scan	not_conditioned	t2d	Type 2 diabetes (T2D)	pLoF	0.001	high_outlier	case	31714	INSIG2	ENSG00000125629	FALSE	FALSE	1	0.582104	0.756563	-0.662331	1.82654	0.582 [-0.662, 1.83]	0.779	0.996
13547	2.2	exomewide_scan	not_conditioned	t2d	Type 2 diabetes (T2D)	pLoF	0.001	high_outlier	case	31716	INSL3	ENSG00000248099	FALSE	FALSE	10	0.325755	0.236461	-0.0631887	0.714699	0.326 [-0.0632, 0.715]	0.916	0.996
13550	2.2	exomewide_scan	not_conditioned	t2d	Type 2 diabetes (T2D)	pLoF	0.001	low_outlier	ctrl	284661	INSL6	ENSG00000120210	FALSE	FALSE	306	0.00601725	0.0314014	-0.0456335	0.057668	6.02e-03 [-0.0456, 0.0577]	0.424	0.996
13559	2.2	exomewide_scan	not_conditioned	t2d	Type 2 diabetes (T2D)	pLoF	0.001	high_outlier	case	31716	INSRR	ENSG00000027644	FALSE	FALSE	45	0.145532	0.112672	-0.0397969	0.330861	0.146 [-0.0398, 0.331]	0.902	0.996
13563	2.2	exomewide_scan	not_conditioned	t2d	Type 2 diabetes (T2D)	pLoF	0.001	high_outlier	case	31716	INSYN2A	ENSG00000188916	FALSE	FALSE	5	0.257183	0.346977	-0.313543	0.827909	0.257 [-0.314, 0.828]	0.771	0.996
13565	2.2	exomewide_scan	not_conditioned	t2d	Type 2 diabetes (T2D)	pLoF	0.001	high_outlier	case	31716	INSYN2B	ENSG00000204767	FALSE	FALSE	4	0.376994	0.375343	-0.24039	0.994378	0.377 [-0.240, 0.994]	0.842	0.996
13569	2.2	exomewide_scan	not_conditioned	t2d	Type 2 diabetes (T2D)	pLoF	0.001	high_outlier	case	31716	INTS10	ENSG00000104613	FALSE	FALSE	5	0.336739	0.336299	-0.216424	0.889902	0.337 [-0.216, 0.890]	0.842	0.996
13571	2.2	exomewide_scan	not_conditioned	t2d	Type 2 diabetes (T2D)	pLoF	0.001	high_outlier	case	31716	INTS11	ENSG00000127054	FALSE	FALSE	74	0.0742997	0.0879065	-0.0702936	0.218893	0.0743 [-0.0703, 0.219]	0.801	0.996
13581	2.2	exomewide_scan	not_conditioned	t2d	Type 2 diabetes (T2D)	pLoF	0.001	high_outlier	case	31715	INTS2	ENSG00000108506	FALSE	FALSE	2	0.404217	0.530139	-0.467784	1.27622	0.404 [-0.468, 1.28]	0.777	0.996
13589	2.2	exomewide_scan	not_conditioned	t2d	Type 2 diabetes (T2D)	pLoF	0.001	high_outlier	case	31716	INTS6	ENSG00000102786	FALSE	FALSE	3	0.376343	0.43173	-0.33379	1.08648	0.376 [-0.334, 1.09]	0.808	0.996
13597	2.2	exomewide_scan	not_conditioned	t2d	Type 2 diabetes (T2D)	pLoF	0.001	high_outlier	case	31716	INTU	ENSG00000164066	FALSE	FALSE	27	0.18342	0.144581	-0.0543946	0.421235	0.183 [-0.0544, 0.421]	0.898	0.996
13599	2.2	exomewide_scan	not_conditioned	t2d	Type 2 diabetes (T2D)	pLoF	0.001	high_outlier	case	31716	INVS	ENSG00000119509	FALSE	FALSE	45	0.134592	0.113128	-0.051487	0.320671	0.135 [-0.0515, 0.321]	0.883	0.996
13605	2.2	exomewide_scan	not_conditioned	t2d	Type 2 diabetes (T2D)	pLoF	0.001	high_outlier	case	31716	IP6K3	ENSG00000161896	FALSE	FALSE	6	0.32214	0.311167	-0.189684	0.833964	0.322 [-0.190, 0.834]	0.85	0.996
13616	2.2	exomewide_scan	not_conditioned	t2d	Type 2 diabetes (T2D)	pLoF	0.001	high_outlier	case	31699	IPO5	ENSG00000065150	FALSE	FALSE	11	0.146971	0.225489	-0.223925	0.517867	0.147 [-0.224, 0.518]	0.743	0.996
13630	2.2	exomewide_scan	not_conditioned	t2d	Type 2 diabetes (T2D)	pLoF	0.001	low_outlier	ctrl	284661	IQCB1	ENSG00000173226	FALSE	FALSE	596	0.00488266	0.0225309	-0.0321774	0.0419427	4.88e-03 [-0.0322, 0.0419]	0.414	0.996
13635	2.2	exomewide_scan	not_conditioned	t2d	Type 2 diabetes (T2D)	pLoF	0.001	high_outlier	case	31716	IQCD	ENSG00000166578	FALSE	FALSE	13	0.217298	0.208777	-0.12611	0.560706	0.217 [-0.126, 0.561]	0.851	0.996
13639	2.2	exomewide_scan	not_conditioned	t2d	Type 2 diabetes (T2D)	pLoF	0.001	high_outlier	case	31715	IQCF1	ENSG00000173389	FALSE	FALSE	1	0.835569	0.758255	-0.411649	2.08279	0.836 [-0.412, 2.08]	0.865	0.996
13640	2.2	exomewide_scan	not_conditioned	t2d	Type 2 diabetes (T2D)	pLoF	0.001	low_outlier	ctrl	284661	IQCF2	ENSG00000184345	FALSE	FALSE	36	0.0247905	0.0915849	-0.125853	0.175434	0.0248 [-0.126, 0.175]	0.393	0.996
13643	2.2	exomewide_scan	not_conditioned	t2d	Type 2 diabetes (T2D)	pLoF	0.001	low_outlier	ctrl	284661	IQCF5	ENSG00000214681	FALSE	FALSE	3	0.0935542	0.317241	-0.428261	0.615369	0.0936 [-0.428, 0.615]	0.384	0.996
13650	2.2	exomewide_scan	not_conditioned	t2d	Type 2 diabetes (T2D)	pLoF	0.001	low_outlier	ctrl	284661	IQCJ	ENSG00000214216	FALSE	FALSE	24	0.0180299	0.112166	-0.166467	0.202527	0.0180 [-0.166, 0.203]	0.436	0.996
13659	2.2	exomewide_scan	not_conditioned	t2d	Type 2 diabetes (T2D)	pLoF	0.001	high_outlier	case	31716	IQGAP1	ENSG00000140575	FALSE	FALSE	11	0.249451	0.227089	-0.124077	0.622979	0.249 [-0.124, 0.623]	0.864	0.996
13661	2.2	exomewide_scan	not_conditioned	t2d	Type 2 diabetes (T2D)	pLoF	0.001	high_outlier	case	31716	IQGAP2	ENSG00000145703	FALSE	FALSE	98	0.0798575	0.0759428	-0.0450573	0.204772	0.0799 [-0.0451, 0.205]	0.853	0.996
13665	2.2	exomewide_scan	not_conditioned	t2d	Type 2 diabetes (T2D)	pLoF	0.001	high_outlier	case	31716	IQSEC1	ENSG00000144711	FALSE	FALSE	8	0.190491	0.268094	-0.250484	0.631466	0.190 [-0.250, 0.631]	0.761	0.996
13675	2.2	exomewide_scan	not_conditioned	t2d	Type 2 diabetes (T2D)	pLoF	0.001	high_outlier	case	31716	IRAK1BP1	ENSG00000146243	FALSE	FALSE	3	0.321402	0.440024	-0.402373	1.04518	0.321 [-0.402, 1.05]	0.767	0.996
13679	2.2	exomewide_scan	not_conditioned	t2d	Type 2 diabetes (T2D)	pLoF	0.001	high_outlier	case	31716	IRAK3	ENSG00000090376	FALSE	FALSE	66	0.106157	0.0913648	-0.0441247	0.256439	0.106 [-0.0441, 0.256]	0.877	0.996
13683	2.2	exomewide_scan	not_conditioned	t2d	Type 2 diabetes (T2D)	pLoF	0.001	high_outlier	case	31716	IREB2	ENSG00000136381	FALSE	FALSE	2	0.422671	0.532491	-0.453199	1.29854	0.423 [-0.453, 1.30]	0.786	0.996
13688	2.2	exomewide_scan	not_conditioned	t2d	Type 2 diabetes (T2D)	pLoF	0.001	high_outlier	case	31716	IRF2BP1	ENSG00000170604	FALSE	FALSE	3	0.430782	0.431676	-0.279262	1.14083	0.431 [-0.279, 1.14]	0.841	0.996
13694	2.2	exomewide_scan	not_conditioned	t2d	Type 2 diabetes (T2D)	pLoF	0.001	high_outlier	case	31716	IRF3	ENSG00000126456	FALSE	FALSE	14	0.144863	0.199863	-0.183882	0.473608	0.145 [-0.184, 0.474]	0.766	0.996
13700	2.2	exomewide_scan	not_conditioned	t2d	Type 2 diabetes (T2D)	pLoF	0.001	high_outlier	case	31714	IRF6	ENSG00000117595	FALSE	FALSE	1	0.542353	0.755325	-0.700046	1.78475	0.542 [-0.700, 1.78]	0.764	0.996
13705	2.2	exomewide_scan	not_conditioned	t2d	Type 2 diabetes (T2D)	pLoF	0.001	high_outlier	case	31716	IRF9	ENSG00000213928	FALSE	FALSE	3	0.397372	0.430799	-0.311229	1.10597	0.397 [-0.311, 1.11]	0.822	0.996
13710	2.2	exomewide_scan	not_conditioned	t2d	Type 2 diabetes (T2D)	pLoF	0.001	low_outlier	ctrl	284661	IRS1	ENSG00000169047	FALSE	FALSE	90	0.014972	0.0577653	-0.0800435	0.109987	0.0150 [-0.0800, 0.110]	0.398	0.996
13713	2.2	exomewide_scan	not_conditioned	t2d	Type 2 diabetes (T2D)	pLoF	0.001	high_outlier	case	31716	IRS2	ENSG00000185950	FALSE	FALSE	10	0.218363	0.236491	-0.17063	0.607356	0.218 [-0.171, 0.607]	0.822	0.996
13718	2.2	exomewide_scan	not_conditioned	t2d	Type 2 diabetes (T2D)	pLoF	0.001	low_outlier	ctrl	284661	IRX3	ENSG00000177508	FALSE	FALSE	36	0.0117063	0.0892916	-0.135165	0.158578	0.0117 [-0.135, 0.159]	0.448	0.996
13731	2.2	exomewide_scan	not_conditioned	t2d	Type 2 diabetes (T2D)	pLoF	0.001	high_outlier	case	31715	ISCU	ENSG00000136003	FALSE	FALSE	2	0.44995	0.532211	-0.425459	1.32536	0.450 [-0.425, 1.33]	0.801	0.996
13734	2.2	exomewide_scan	not_conditioned	t2d	Type 2 diabetes (T2D)	pLoF	0.001	high_outlier	case	31716	ISG20	ENSG00000172183	FALSE	FALSE	2	0.552495	0.532499	-0.323388	1.42838	0.552 [-0.323, 1.43]	0.85	0.996
13742	2.2	exomewide_scan	not_conditioned	t2d	Type 2 diabetes (T2D)	pLoF	0.001	low_outlier	ctrl	284661	ISLR2	ENSG00000167178	FALSE	FALSE	26	0.0235797	0.103871	-0.147273	0.194432	0.0236 [-0.147, 0.194]	0.41	0.996
13743	2.2	exomewide_scan	not_conditioned	t2d	Type 2 diabetes (T2D)	pLoF	0.001	high_outlier	case	31716	ISLR2	ENSG00000167178	FALSE	FALSE	1	0.662747	0.753139	-0.576056	1.90155	0.663 [-0.576, 1.90]	0.811	0.996
13755	2.2	exomewide_scan	not_conditioned	t2d	Type 2 diabetes (T2D)	pLoF	0.001	high_outlier	case	31705	ISX	ENSG00000175329	FALSE	FALSE	7	0.23837	0.282588	-0.226446	0.703186	0.238 [-0.226, 0.703]	0.801	0.996
13759	2.2	exomewide_scan	not_conditioned	t2d	Type 2 diabetes (T2D)	pLoF	0.001	low_outlier	ctrl	284661	ITCH	ENSG00000078747	FALSE	FALSE	41	0.0279159	0.0809299	-0.105202	0.161034	0.0279 [-0.105, 0.161]	0.365	0.996
13765	2.2	exomewide_scan	not_conditioned	t2d	Type 2 diabetes (T2D)	pLoF	0.001	low_outlier	ctrl	284661	ITGA1	ENSG00000213949	FALSE	FALSE	345	0.00376364	0.0285304	-0.0431647	0.050692	3.76e-03 [-0.0432, 0.0507]	0.448	0.996
13782	2.2	exomewide_scan	not_conditioned	t2d	Type 2 diabetes (T2D)	pLoF	0.001	high_outlier	case	31716	ITGA6	ENSG00000091409	FALSE	FALSE	7	0.288951	0.285978	-0.181441	0.759343	0.289 [-0.181, 0.759]	0.844	0.996
13792	2.2	exomewide_scan	not_conditioned	t2d	Type 2 diabetes (T2D)	pLoF	0.001	high_outlier	case	31716	ITGAE	ENSG00000083457	FALSE	FALSE	51	0.100939	0.105068	-0.0718825	0.27376	0.101 [-0.0719, 0.274]	0.832	0.996
13800	2.2	exomewide_scan	not_conditioned	t2d	Type 2 diabetes (T2D)	pLoF	0.001	high_outlier	case	31716	ITGAX	ENSG00000140678	FALSE	FALSE	27	0.189217	0.145095	-0.049443	0.427877	0.189 [-0.0494, 0.428]	0.904	0.996
13806	2.2	exomewide_scan	not_conditioned	t2d	Type 2 diabetes (T2D)	pLoF	0.001	high_outlier	case	31716	ITGB2	ENSG00000160255	FALSE	FALSE	16	0.175011	0.186254	-0.13135	0.481372	0.175 [-0.131, 0.481]	0.826	0.996
13807	2.2	exomewide_scan	not_conditioned	t2d	Type 2 diabetes (T2D)	pLoF	0.001	low_outlier	ctrl	284661	ITGB3	ENSG00000259207	FALSE	FALSE	104	0.0111273	0.0512953	-0.073246	0.0955006	0.0111 [-0.0732, 0.0955]	0.414	0.996
13827	2.2	exomewide_scan	not_conditioned	t2d	Type 2 diabetes (T2D)	pLoF	0.001	low_outlier	ctrl	284661	ITIH3	ENSG00000162267	FALSE	FALSE	217	0.00494237	0.0373152	-0.0564357	0.0663204	4.94e-03 [-0.0564, 0.0663]	0.447	0.996
13834	2.2	exomewide_scan	not_conditioned	t2d	Type 2 diabetes (T2D)	pLoF	0.001	high_outlier	case	31716	ITK	ENSG00000113263	FALSE	FALSE	1	0.588597	0.750626	-0.646073	1.82327	0.589 [-0.646, 1.82]	0.784	0.996
13836	2.2	exomewide_scan	not_conditioned	t2d	Type 2 diabetes (T2D)	pLoF	0.001	high_outlier	case	31716	ITLN1	ENSG00000179914	FALSE	FALSE	4	0.536938	0.377673	-0.0842788	1.15815	0.537 [-0.0843, 1.16]	0.922	0.996
13844	2.2	exomewide_scan	not_conditioned	t2d	Type 2 diabetes (T2D)	pLoF	0.001	high_outlier	case	31716	ITPA	ENSG00000125877	FALSE	FALSE	10	0.240139	0.236506	-0.148879	0.629157	0.240 [-0.149, 0.629]	0.845	0.996
13849	2.2	exomewide_scan	not_conditioned	t2d	Type 2 diabetes (T2D)	pLoF	0.001	high_outlier	case	31716	ITPKB	ENSG00000143772	FALSE	FALSE	1	0.77714	0.755325	-0.465259	2.01954	0.777 [-0.465, 2.02]	0.848	0.996
13853	2.2	exomewide_scan	not_conditioned	t2d	Type 2 diabetes (T2D)	pLoF	0.001	high_outlier	case	31716	ITPR1	ENSG00000150995	FALSE	FALSE	12	0.164173	0.218903	-0.19589	0.524236	0.164 [-0.196, 0.524]	0.773	0.996
13867	2.2	exomewide_scan	not_conditioned	t2d	Type 2 diabetes (T2D)	pLoF	0.001	high_outlier	case	31716	ITPRIPL2	ENSG00000205730	FALSE	FALSE	6	0.305294	0.307688	-0.200808	0.811396	0.305 [-0.201, 0.811]	0.839	0.996
13869	2.2	exomewide_scan	not_conditioned	t2d	Type 2 diabetes (T2D)	pLoF	0.001	high_outlier	case	31716	ITSN1	ENSG00000205726	FALSE	FALSE	11	0.200751	0.224622	-0.168719	0.570221	0.201 [-0.169, 0.570]	0.814	0.996
13871	2.2	exomewide_scan	not_conditioned	t2d	Type 2 diabetes (T2D)	pLoF	0.001	high_outlier	case	31716	ITSN2	ENSG00000198399	FALSE	FALSE	35	0.104639	0.12795	-0.10582	0.315098	0.105 [-0.106, 0.315]	0.793	0.996
13873	2.2	exomewide_scan	not_conditioned	t2d	Type 2 diabetes (T2D)	pLoF	0.001	high_outlier	case	31716	IVD	ENSG00000128928	FALSE	FALSE	11	0.290321	0.22709	-0.0832088	0.663851	0.290 [-0.0832, 0.664]	0.899	0.996
13875	2.2	exomewide_scan	not_conditioned	t2d	Type 2 diabetes (T2D)	pLoF	0.001	low_outlier	ctrl	284661	IVNS1ABP	ENSG00000116679	FALSE	FALSE	43	0.0126953	0.0825155	-0.123031	0.148421	0.0127 [-0.123, 0.148]	0.439	0.996
13880	2.2	exomewide_scan	not_conditioned	t2d	Type 2 diabetes (T2D)	pLoF	0.001	high_outlier	case	31716	IYD	ENSG00000009765	FALSE	FALSE	9	0.315445	0.254076	-0.102473	0.733363	0.315 [-0.102, 0.733]	0.893	0.996
13890	2.2	exomewide_scan	not_conditioned	t2d	Type 2 diabetes (T2D)	pLoF	0.001	high_outlier	case	31716	IZUMO4	ENSG00000099840	FALSE	FALSE	7	0.203641	0.282619	-0.261226	0.668508	0.204 [-0.261, 0.669]	0.764	0.996
13899	2.2	exomewide_scan	not_conditioned	t2d	Type 2 diabetes (T2D)	pLoF	0.001	high_outlier	case	31716	JAGN1	ENSG00000171135	FALSE	FALSE	3	0.571684	0.437736	-0.148328	1.2917	0.572 [-0.148, 1.29]	0.904	0.996
13901	2.2	exomewide_scan	not_conditioned	t2d	Type 2 diabetes (T2D)	pLoF	0.001	high_outlier	case	31716	JAK1	ENSG00000162434	FALSE	FALSE	5	0.209381	0.337806	-0.34626	0.765022	0.209 [-0.346, 0.765]	0.732	0.996
13903	2.2	exomewide_scan	not_conditioned	t2d	Type 2 diabetes (T2D)	pLoF	0.001	high_outlier	case	31716	JAK2	ENSG00000096968	FALSE	FALSE	9	0.171022	0.252804	-0.244804	0.586848	0.171 [-0.245, 0.587]	0.751	0.996
13908	2.2	exomewide_scan	not_conditioned	t2d	Type 2 diabetes (T2D)	pLoF	0.001	high_outlier	case	31716	JAKMIP2	ENSG00000176049	FALSE	FALSE	2	0.364486	0.530811	-0.50862	1.23759	0.364 [-0.509, 1.24]	0.754	0.996
13928	2.2	exomewide_scan	not_conditioned	t2d	Type 2 diabetes (T2D)	pLoF	0.001	high_outlier	case	31716	JKAMP	ENSG00000050130	FALSE	FALSE	4	0.332832	0.373092	-0.28085	0.946514	0.333 [-0.281, 0.947]	0.814	0.996
13939	2.2	exomewide_scan	not_conditioned	t2d	Type 2 diabetes (T2D)	pLoF	0.001	low_outlier	ctrl	284661	JMY	ENSG00000152409	FALSE	FALSE	62	0.0184012	0.0672675	-0.092244	0.129046	0.0184 [-0.0922, 0.129]	0.392	0.996
13974	2.2	exomewide_scan	not_conditioned	t2d	Type 2 diabetes (T2D)	pLoF	0.001	low_outlier	ctrl	284661	KANK3	ENSG00000186994	FALSE	FALSE	243	0.00565934	0.0334724	-0.0493979	0.0607165	5.66e-03 [-0.0494, 0.0607]	0.433	0.996
13977	2.2	exomewide_scan	not_conditioned	t2d	Type 2 diabetes (T2D)	pLoF	0.001	high_outlier	case	31716	KANK4	ENSG00000132854	FALSE	FALSE	9	0.265226	0.251804	-0.148955	0.679407	0.265 [-0.149, 0.679]	0.854	0.996
13983	2.2	exomewide_scan	not_conditioned	t2d	Type 2 diabetes (T2D)	pLoF	0.001	high_outlier	case	31716	KANSL2	ENSG00000139620	FALSE	FALSE	5	0.336795	0.336612	-0.216882	0.890472	0.337 [-0.217, 0.890]	0.841	0.996
13986	2.2	exomewide_scan	not_conditioned	t2d	Type 2 diabetes (T2D)	pLoF	0.001	low_outlier	ctrl	284661	KARS1	ENSG00000065427	FALSE	FALSE	78	0.0176315	0.0606675	-0.0821577	0.117421	0.0176 [-0.0822, 0.117]	0.386	0.996
13996	2.2	exomewide_scan	not_conditioned	t2d	Type 2 diabetes (T2D)	pLoF	0.001	low_outlier	ctrl	284661	KAT5	ENSG00000172977	FALSE	FALSE	28	0.0252673	0.103675	-0.145263	0.195797	0.0253 [-0.145, 0.196]	0.404	0.996
14014	2.2	exomewide_scan	not_conditioned	t2d	Type 2 diabetes (T2D)	pLoF	0.001	high_outlier	case	31716	KATNBL1	ENSG00000134152	FALSE	FALSE	5	0.375509	0.336796	-0.178471	0.929489	0.376 [-0.178, 0.929]	0.868	0.996
14028	2.2	exomewide_scan	not_conditioned	t2d	Type 2 diabetes (T2D)	pLoF	0.001	low_outlier	ctrl	284661	KBTBD3	ENSG00000182359	FALSE	FALSE	129	0.0165252	0.0483096	-0.062937	0.0959874	0.0165 [-0.0629, 0.0960]	0.366	0.996
14031	2.2	exomewide_scan	not_conditioned	t2d	Type 2 diabetes (T2D)	pLoF	0.001	high_outlier	case	31716	KBTBD4	ENSG00000123444	FALSE	FALSE	19	0.255811	0.173702	-0.0299034	0.541525	0.256 [-0.0299, 0.542]	0.93	0.996
14034	2.2	exomewide_scan	not_conditioned	t2d	Type 2 diabetes (T2D)	pLoF	0.001	low_outlier	ctrl	284661	KBTBD7	ENSG00000120696	FALSE	FALSE	81	0.0164467	0.0578753	-0.0787497	0.111643	0.0164 [-0.0787, 0.112]	0.388	0.996
14035	2.2	exomewide_scan	not_conditioned	t2d	Type 2 diabetes (T2D)	pLoF	0.001	high_outlier	case	31716	KBTBD7	ENSG00000120696	FALSE	FALSE	7	0.248398	0.282654	-0.216526	0.713322	0.248 [-0.217, 0.713]	0.81	0.996
14040	2.2	exomewide_scan	not_conditioned	t2d	Type 2 diabetes (T2D)	pLoF	0.001	high_outlier	case	31713	KCNA1	ENSG00000111262	FALSE	FALSE	1	0.764187	0.752631	-0.473781	2.00215	0.764 [-0.474, 2.00]	0.845	0.996
14052	2.2	exomewide_scan	not_conditioned	t2d	Type 2 diabetes (T2D)	pLoF	0.001	high_outlier	case	31716	KCNA6	ENSG00000151079	FALSE	FALSE	5	0.405324	0.3366	-0.148334	0.958982	0.405 [-0.148, 0.959]	0.886	0.996
14068	2.2	exomewide_scan	not_conditioned	t2d	Type 2 diabetes (T2D)	pLoF	0.001	low_outlier	ctrl	284661	KCNC3	ENSG00000131398	FALSE	FALSE	110	0.00847982	0.0497393	-0.073334	0.0902937	8.48e-03 [-0.0733, 0.0903]	0.432	0.996
14073	2.2	exomewide_scan	not_conditioned	t2d	Type 2 diabetes (T2D)	pLoF	0.001	high_outlier	case	31716	KCND2	ENSG00000184408	FALSE	FALSE	5	0.227022	0.338257	-0.329361	0.783405	0.227 [-0.329, 0.783]	0.749	0.996
14074	2.2	exomewide_scan	not_conditioned	t2d	Type 2 diabetes (T2D)	pLoF	0.001	low_outlier	ctrl	284661	KCND3	ENSG00000171385	FALSE	FALSE	7	0.0317943	0.2045	-0.304578	0.368167	0.0318 [-0.305, 0.368]	0.438	0.996
14081	2.2	exomewide_scan	not_conditioned	t2d	Type 2 diabetes (T2D)	pLoF	0.001	high_outlier	case	31716	KCNF1	ENSG00000162975	FALSE	FALSE	3	0.552351	0.436841	-0.166189	1.27089	0.552 [-0.166, 1.27]	0.897	0.996
14092	2.2	exomewide_scan	not_conditioned	t2d	Type 2 diabetes (T2D)	pLoF	0.001	low_outlier	ctrl	284661	KCNH2	ENSG00000055118	FALSE	FALSE	50	0.0100888	0.0774096	-0.117239	0.137416	0.0101 [-0.117, 0.137]	0.448	0.996
14095	2.2	exomewide_scan	not_conditioned	t2d	Type 2 diabetes (T2D)	pLoF	0.001	high_outlier	case	31716	KCNH3	ENSG00000135519	FALSE	FALSE	15	0.142595	0.194372	-0.177118	0.462308	0.143 [-0.177, 0.462]	0.768	0.996
14100	2.2	exomewide_scan	not_conditioned	t2d	Type 2 diabetes (T2D)	pLoF	0.001	low_outlier	ctrl	284661	KCNH6	ENSG00000173826	FALSE	FALSE	453	0.00564874	0.024593	-0.0348031	0.0461006	5.65e-03 [-0.0348, 0.0461]	0.409	0.996
14103	2.2	exomewide_scan	not_conditioned	t2d	Type 2 diabetes (T2D)	pLoF	0.001	high_outlier	case	31716	KCNH7	ENSG00000184611	FALSE	FALSE	6	0.333907	0.308894	-0.174178	0.841992	0.334 [-0.174, 0.842]	0.86	0.996
14116	2.2	exomewide_scan	not_conditioned	t2d	Type 2 diabetes (T2D)	pLoF	0.001	high_outlier	case	31716	KCNJ10	ENSG00000177807	FALSE	FALSE	4	0.515662	0.377672	-0.105553	1.13688	0.516 [-0.106, 1.14]	0.914	0.996
14125	2.2	exomewide_scan	not_conditioned	t2d	Type 2 diabetes (T2D)	pLoF	0.001	high_outlier	case	31716	KCNJ15	ENSG00000157551	FALSE	FALSE	7	0.407465	0.281553	-0.0556485	0.870578	0.407 [-0.0556, 0.871]	0.926	0.996
14132	2.2	exomewide_scan	not_conditioned	t2d	Type 2 diabetes (T2D)	pLoF	0.001	high_outlier	case	31714	KCNJ3	ENSG00000162989	FALSE	FALSE	1	0.761097	0.75658	-0.483366	2.00556	0.761 [-0.483, 2.01]	0.843	0.996
14137	2.2	exomewide_scan	not_conditioned	t2d	Type 2 diabetes (T2D)	pLoF	0.001	high_outlier	case	31716	KCNJ6	ENSG00000157542	FALSE	FALSE	2	0.331418	0.526691	-0.534912	1.19775	0.331 [-0.535, 1.20]	0.735	0.996
14141	2.2	exomewide_scan	not_conditioned	t2d	Type 2 diabetes (T2D)	pLoF	0.001	high_outlier	case	31716	KCNK1	ENSG00000135750	FALSE	FALSE	1	0.601192	0.755308	-0.641179	1.84356	0.601 [-0.641, 1.84]	0.787	0.996
14146	2.2	exomewide_scan	not_conditioned	t2d	Type 2 diabetes (T2D)	pLoF	0.001	high_outlier	case	31716	KCNK13	ENSG00000152315	FALSE	FALSE	4	0.543887	0.373092	-0.0697947	1.15757	0.544 [-0.0698, 1.16]	0.928	0.996
14156	2.2	exomewide_scan	not_conditioned	t2d	Type 2 diabetes (T2D)	pLoF	0.001	high_outlier	case	31716	KCNK2	ENSG00000082482	FALSE	FALSE	2	0.438402	0.534098	-0.440111	1.31692	0.438 [-0.440, 1.32]	0.794	0.996
14158	2.2	exomewide_scan	not_conditioned	t2d	Type 2 diabetes (T2D)	pLoF	0.001	high_outlier	case	31716	KCNK3	ENSG00000171303	FALSE	FALSE	2	0.476536	0.534977	-0.403423	1.35649	0.477 [-0.403, 1.36]	0.813	0.996
14163	2.2	exomewide_scan	not_conditioned	t2d	Type 2 diabetes (T2D)	pLoF	0.001	low_outlier	ctrl	284661	KCNK6	ENSG00000099337	FALSE	FALSE	294	0.00746652	0.0304338	-0.0425926	0.0575257	7.47e-03 [-0.0426, 0.0575]	0.403	0.996
14168	2.2	exomewide_scan	not_conditioned	t2d	Type 2 diabetes (T2D)	pLoF	0.001	high_outlier	case	31716	KCNMA1	ENSG00000156113	FALSE	FALSE	45	0.122885	0.115748	-0.0675035	0.313274	0.123 [-0.0675, 0.313]	0.856	0.996
14190	2.2	exomewide_scan	not_conditioned	t2d	Type 2 diabetes (T2D)	pLoF	0.001	high_outlier	case	31716	KCNQ4	ENSG00000117013	FALSE	FALSE	5	0.217998	0.337805	-0.337642	0.773638	0.218 [-0.338, 0.774]	0.741	0.996
14204	2.2	exomewide_scan	not_conditioned	t2d	Type 2 diabetes (T2D)	pLoF	0.001	high_outlier	case	31716	KCNT2	ENSG00000162687	FALSE	FALSE	8	0.257204	0.267074	-0.182094	0.696502	0.257 [-0.182, 0.697]	0.832	0.996
14207	2.2	exomewide_scan	not_conditioned	t2d	Type 2 diabetes (T2D)	pLoF	0.001	low_outlier	ctrl	284661	KCNV1	ENSG00000164794	FALSE	FALSE	5	0.0425998	0.238729	-0.350074	0.435274	0.0426 [-0.350, 0.435]	0.429	0.996
14225	2.2	exomewide_scan	not_conditioned	t2d	Type 2 diabetes (T2D)	pLoF	0.001	low_outlier	ctrl	284661	KCTD16	ENSG00000183775	FALSE	FALSE	12	0.047895	0.152888	-0.203583	0.299373	0.0479 [-0.204, 0.299]	0.377	0.996
14239	2.2	exomewide_scan	not_conditioned	t2d	Type 2 diabetes (T2D)	pLoF	0.001	high_outlier	case	31716	KCTD3	ENSG00000136636	FALSE	FALSE	9	0.251229	0.25182	-0.162978	0.665436	0.251 [-0.163, 0.665]	0.841	0.996
14243	2.2	exomewide_scan	not_conditioned	t2d	Type 2 diabetes (T2D)	pLoF	0.001	low_outlier	ctrl	284661	KCTD6	ENSG00000168301	FALSE	FALSE	8	0.0677265	0.194273	-0.251824	0.387277	0.0677 [-0.252, 0.387]	0.364	0.996
14268	2.2	exomewide_scan	not_conditioned	t2d	Type 2 diabetes (T2D)	pLoF	0.001	low_outlier	ctrl	284661	KDM4A	ENSG00000066135	FALSE	FALSE	30	0.0247655	0.0987879	-0.137726	0.187257	0.0248 [-0.138, 0.187]	0.401	0.996
14277	2.2	exomewide_scan	not_conditioned	t2d	Type 2 diabetes (T2D)	pLoF	0.001	low_outlier	ctrl	284661	KDM5B	ENSG00000117139	FALSE	FALSE	170	0.0108001	0.041509	-0.0574761	0.0790763	0.0108 [-0.0575, 0.0791]	0.397	0.996
14278	2.2	exomewide_scan	not_conditioned	t2d	Type 2 diabetes (T2D)	pLoF	0.001	high_outlier	case	31716	KDM5B	ENSG00000117139	FALSE	FALSE	29	0.11549	0.140321	-0.115318	0.346298	0.115 [-0.115, 0.346]	0.795	0.996
14288	2.2	exomewide_scan	not_conditioned	t2d	Type 2 diabetes (T2D)	pLoF	0.001	high_outlier	case	31716	KDSR	ENSG00000119537	FALSE	FALSE	6	0.322219	0.305315	-0.179979	0.824417	0.322 [-0.180, 0.824]	0.854	0.996
14300	2.2	exomewide_scan	not_conditioned	t2d	Type 2 diabetes (T2D)	pLoF	0.001	high_outlier	case	31713	KHDC4	ENSG00000132680	FALSE	FALSE	1	0.67127	0.755401	-0.571254	1.91379	0.671 [-0.571, 1.91]	0.813	0.996
14302	2.2	exomewide_scan	not_conditioned	t2d	Type 2 diabetes (T2D)	pLoF	0.001	high_outlier	case	31716	KHDRBS1	ENSG00000121774	FALSE	FALSE	1	0.791219	0.755308	-0.451152	2.03359	0.791 [-0.451, 2.03]	0.853	0.996
14303	2.2	exomewide_scan	not_conditioned	t2d	Type 2 diabetes (T2D)	pLoF	0.001	low_outlier	ctrl	284661	KHDRBS2	ENSG00000112232	FALSE	FALSE	74	0.00967521	0.0643044	-0.0960961	0.115447	9.68e-03 [-0.0961, 0.115]	0.44	0.996
14304	2.2	exomewide_scan	not_conditioned	t2d	Type 2 diabetes (T2D)	pLoF	0.001	high_outlier	case	31716	KHDRBS2	ENSG00000112232	FALSE	FALSE	11	0.280931	0.229818	-0.097086	0.658948	0.281 [-0.0971, 0.659]	0.889	0.996
14306	2.2	exomewide_scan	not_conditioned	t2d	Type 2 diabetes (T2D)	pLoF	0.001	high_outlier	case	31716	KHDRBS3	ENSG00000131773	FALSE	FALSE	1	1.06614	0.751914	-0.170648	2.30293	1.07 [-0.171, 2.30]	0.922	0.996
14310	2.2	exomewide_scan	not_conditioned	t2d	Type 2 diabetes (T2D)	pLoF	0.001	high_outlier	case	31716	KHNYN	ENSG00000100441	FALSE	FALSE	17	0.173926	0.181012	-0.123812	0.471664	0.174 [-0.124, 0.472]	0.832	0.996
14322	2.2	exomewide_scan	not_conditioned	t2d	Type 2 diabetes (T2D)	pLoF	0.001	high_outlier	case	31716	KIAA0408	ENSG00000189367	FALSE	FALSE	84	0.11667	0.083262	-0.0202838	0.253624	0.117 [-0.0203, 0.254]	0.919	0.996
14331	2.2	exomewide_scan	not_conditioned	t2d	Type 2 diabetes (T2D)	pLoF	0.001	low_outlier	ctrl	284661	KIAA0930	ENSG00000100364	FALSE	FALSE	26	0.0300807	0.101165	-0.136321	0.196482	0.0301 [-0.136, 0.196]	0.383	0.996
14334	2.2	exomewide_scan	not_conditioned	t2d	Type 2 diabetes (T2D)	pLoF	0.001	high_outlier	case	31384	KIAA1143	ENSG00000163807	FALSE	FALSE	1	0.86598	0.75818	-0.381115	2.11308	0.866 [-0.381, 2.11]	0.873	0.996
14336	2.2	exomewide_scan	not_conditioned	t2d	Type 2 diabetes (T2D)	pLoF	0.001	high_outlier	case	31716	KIAA1191	ENSG00000122203	FALSE	FALSE	11	0.241145	0.226369	-0.131199	0.613489	0.241 [-0.131, 0.613]	0.857	0.996
14337	2.2	exomewide_scan	not_conditioned	t2d	Type 2 diabetes (T2D)	pLoF	0.001	low_outlier	ctrl	284661	KIAA1217	ENSG00000120549	FALSE	FALSE	123	0.0152931	0.0522749	-0.0706915	0.101278	0.0153 [-0.0707, 0.101]	0.385	0.996
14343	2.2	exomewide_scan	not_conditioned	t2d	Type 2 diabetes (T2D)	pLoF	0.001	low_outlier	ctrl	284661	KIAA1549	ENSG00000122778	FALSE	FALSE	154	0.00672213	0.0441164	-0.0658429	0.0792872	6.72e-03 [-0.0658, 0.0793]	0.439	0.996
14353	2.2	exomewide_scan	not_conditioned	t2d	Type 2 diabetes (T2D)	pLoF	0.001	high_outlier	case	31716	KIAA1755	ENSG00000149633	FALSE	FALSE	17	0.211667	0.181401	-0.0867111	0.510045	0.212 [-0.0867, 0.510]	0.878	0.996
14354	2.2	exomewide_scan	not_conditioned	t2d	Type 2 diabetes (T2D)	pLoF	0.001	low_outlier	ctrl	284661	KIAA1958	ENSG00000165185	FALSE	FALSE	43	0.0154114	0.0837287	-0.12231	0.153133	0.0154 [-0.122, 0.153]	0.427	0.996
14374	2.2	exomewide_scan	not_conditioned	t2d	Type 2 diabetes (T2D)	pLoF	0.001	low_outlier	ctrl	284661	KIF14	ENSG00000118193	FALSE	FALSE	230	0.0078205	0.0356902	-0.0508847	0.0665257	7.82e-03 [-0.0509, 0.0665]	0.413	0.996
14377	2.2	exomewide_scan	not_conditioned	t2d	Type 2 diabetes (T2D)	pLoF	0.001	high_outlier	case	31716	KIF15	ENSG00000163808	FALSE	FALSE	58	0.0627919	0.0996443	-0.101108	0.226692	0.0628 [-0.101, 0.227]	0.736	0.996
14387	2.2	exomewide_scan	not_conditioned	t2d	Type 2 diabetes (T2D)	pLoF	0.001	high_outlier	case	31716	KIF19	ENSG00000196169	FALSE	FALSE	85	0.106558	0.0814335	-0.0273882	0.240504	0.107 [-0.0274, 0.241]	0.905	0.996
14389	2.2	exomewide_scan	not_conditioned	t2d	Type 2 diabetes (T2D)	pLoF	0.001	high_outlier	case	31716	KIF1A	ENSG00000130294	FALSE	FALSE	5	0.319511	0.338374	-0.237065	0.876087	0.320 [-0.237, 0.876]	0.827	0.996
14395	2.2	exomewide_scan	not_conditioned	t2d	Type 2 diabetes (T2D)	pLoF	0.001	high_outlier	case	31716	KIF20A	ENSG00000112984	FALSE	FALSE	16	0.205694	0.187705	-0.103053	0.514441	0.206 [-0.103, 0.514]	0.863	0.996
14399	2.2	exomewide_scan	not_conditioned	t2d	Type 2 diabetes (T2D)	pLoF	0.001	high_outlier	case	31716	KIF21A	ENSG00000139116	FALSE	FALSE	12	0.164441	0.217297	-0.192981	0.521863	0.164 [-0.193, 0.522]	0.775	0.996
14405	2.2	exomewide_scan	not_conditioned	t2d	Type 2 diabetes (T2D)	pLoF	0.001	high_outlier	case	31716	KIF23	ENSG00000137807	FALSE	FALSE	3	0.577125	0.434783	-0.138029	1.29228	0.577 [-0.138, 1.29]	0.908	0.996
14406	2.2	exomewide_scan	not_conditioned	t2d	Type 2 diabetes (T2D)	pLoF	0.001	low_outlier	ctrl	284661	KIF24	ENSG00000186638	FALSE	FALSE	784	0.00638599	0.0196345	-0.0259099	0.0386819	6.39e-03 [-0.0259, 0.0387]	0.372	0.996
14408	2.2	exomewide_scan	not_conditioned	t2d	Type 2 diabetes (T2D)	pLoF	0.001	low_outlier	ctrl	284661	KIF25	ENSG00000125337	FALSE	FALSE	95	0.0175953	0.0567558	-0.0757597	0.11095	0.0176 [-0.0758, 0.111]	0.378	0.996
14427	2.2	exomewide_scan	not_conditioned	t2d	Type 2 diabetes (T2D)	pLoF	0.001	high_outlier	case	31716	KIF3C	ENSG00000084731	FALSE	FALSE	3	0.436185	0.436813	-0.282308	1.15468	0.436 [-0.282, 1.15]	0.841	0.996
14435	2.2	exomewide_scan	not_conditioned	t2d	Type 2 diabetes (T2D)	pLoF	0.001	high_outlier	case	31716	KIF5C	ENSG00000168280	FALSE	FALSE	5	0.361176	0.338369	-0.195391	0.917743	0.361 [-0.195, 0.918]	0.857	0.996
14436	2.2	exomewide_scan	not_conditioned	t2d	Type 2 diabetes (T2D)	pLoF	0.001	low_outlier	ctrl	284661	KIF6	ENSG00000164627	FALSE	FALSE	684	0.00454472	0.0211735	-0.0302826	0.039372	4.54e-03 [-0.0303, 0.0394]	0.415	0.996
14439	2.2	exomewide_scan	not_conditioned	t2d	Type 2 diabetes (T2D)	pLoF	0.001	high_outlier	case	31716	KIF7	ENSG00000166813	FALSE	FALSE	53	0.0917482	0.103525	-0.0785353	0.262032	0.0917 [-0.0785, 0.262]	0.812	0.996
14459	2.2	exomewide_scan	not_conditioned	t2d	Type 2 diabetes (T2D)	pLoF	0.001	high_outlier	case	31714	KIR2DL4	ENSG00000189013	FALSE	FALSE	14	0.153981	0.186944	-0.153515	0.461477	0.154 [-0.154, 0.461]	0.795	0.996
14472	2.2	exomewide_scan	not_conditioned	t2d	Type 2 diabetes (T2D)	pLoF	0.001	low_outlier	ctrl	284641	KISS1	ENSG00000170498	FALSE	FALSE	1	0.132532	0.541052	-0.757419	1.02248	0.133 [-0.757, 1.02]	0.403	0.996
14474	2.2	exomewide_scan	not_conditioned	t2d	Type 2 diabetes (T2D)	pLoF	0.001	high_outlier	case	31716	KISS1R	ENSG00000116014	FALSE	FALSE	27	0.11027	0.143943	-0.126495	0.347035	0.110 [-0.126, 0.347]	0.778	0.996
14486	2.2	exomewide_scan	not_conditioned	t2d	Type 2 diabetes (T2D)	pLoF	0.001	high_outlier	case	31716	KLC1	ENSG00000126214	FALSE	FALSE	10	0.281669	0.235988	-0.106497	0.669835	0.282 [-0.106, 0.670]	0.884	0.996
14488	2.2	exomewide_scan	not_conditioned	t2d	Type 2 diabetes (T2D)	pLoF	0.001	high_outlier	case	31716	KLC2	ENSG00000174996	FALSE	FALSE	15	0.226107	0.195478	-0.0954257	0.54764	0.226 [-0.0954, 0.548]	0.876	0.996
14490	2.2	exomewide_scan	not_conditioned	t2d	Type 2 diabetes (T2D)	pLoF	0.001	high_outlier	case	31716	KLC3	ENSG00000104892	FALSE	FALSE	67	0.0677046	0.0914356	-0.0826936	0.218103	0.0677 [-0.0827, 0.218]	0.77	0.996
14497	2.2	exomewide_scan	not_conditioned	t2d	Type 2 diabetes (T2D)	pLoF	0.001	low_outlier	ctrl	284661	KLF11	ENSG00000172059	FALSE	FALSE	65	0.0116999	0.0679688	-0.100099	0.123499	0.0117 [-0.100, 0.123]	0.432	0.996
14507	2.2	exomewide_scan	not_conditioned	t2d	Type 2 diabetes (T2D)	pLoF	0.001	low_outlier	ctrl	284661	KLF17	ENSG00000171872	FALSE	FALSE	206	0.0127803	0.0377104	-0.0492478	0.0748084	0.0128 [-0.0492, 0.0748]	0.367	0.996
14508	2.2	exomewide_scan	not_conditioned	t2d	Type 2 diabetes (T2D)	pLoF	0.001	high_outlier	case	31716	KLF17	ENSG00000171872	FALSE	FALSE	27	0.169798	0.145427	-0.0694081	0.409004	0.170 [-0.0694, 0.409]	0.879	0.996
14525	2.2	exomewide_scan	not_conditioned	t2d	Type 2 diabetes (T2D)	pLoF	0.001	high_outlier	case	31716	KLHDC3	ENSG00000124702	FALSE	FALSE	2	0.56248	0.538906	-0.323941	1.4489	0.562 [-0.324, 1.45]	0.852	0.996
14529	2.2	exomewide_scan	not_conditioned	t2d	Type 2 diabetes (T2D)	pLoF	0.001	low_outlier	ctrl	284661	KLHDC7B	ENSG00000130487	FALSE	FALSE	18	0.0285861	0.121584	-0.171402	0.228574	0.0286 [-0.171, 0.229]	0.407	0.996
14545	2.2	exomewide_scan	not_conditioned	t2d	Type 2 diabetes (T2D)	pLoF	0.001	low_outlier	ctrl	284661	KLHL14	ENSG00000197705	FALSE	FALSE	9	0.0307449	0.172574	-0.253114	0.314604	0.0307 [-0.253, 0.315]	0.429	0.996
14550	2.2	exomewide_scan	not_conditioned	t2d	Type 2 diabetes (T2D)	pLoF	0.001	high_outlier	case	31716	KLHL18	ENSG00000114648	FALSE	FALSE	8	0.230241	0.26809	-0.210728	0.67121	0.230 [-0.211, 0.671]	0.805	0.996
14559	2.2	exomewide_scan	not_conditioned	t2d	Type 2 diabetes (T2D)	pLoF	0.001	high_outlier	case	31716	KLHL23	ENSG00000213160	FALSE	FALSE	6	0.251027	0.308904	-0.257075	0.759129	0.251 [-0.257, 0.759]	0.792	0.996
14560	2.2	exomewide_scan	not_conditioned	t2d	Type 2 diabetes (T2D)	pLoF	0.001	low_outlier	ctrl	284661	KLHL24	ENSG00000114796	FALSE	FALSE	53	0.0209906	0.0754831	-0.103168	0.145149	0.0210 [-0.103, 0.145]	0.39	0.996
14561	2.2	exomewide_scan	not_conditioned	t2d	Type 2 diabetes (T2D)	pLoF	0.001	high_outlier	case	31716	KLHL24	ENSG00000114796	FALSE	FALSE	2	0.77608	0.536141	-0.105793	1.65795	0.776 [-0.106, 1.66]	0.926	0.996
14566	2.2	exomewide_scan	not_conditioned	t2d	Type 2 diabetes (T2D)	pLoF	0.001	high_outlier	case	31716	KLHL28	ENSG00000179454	FALSE	FALSE	1	0.534713	0.746146	-0.692588	1.76201	0.535 [-0.693, 1.76]	0.763	0.996
14568	2.2	exomewide_scan	not_conditioned	t2d	Type 2 diabetes (T2D)	pLoF	0.001	high_outlier	case	31716	KLHL29	ENSG00000119771	FALSE	FALSE	4	0.39772	0.3783	-0.224528	1.01997	0.398 [-0.225, 1.02]	0.853	0.996
14582	2.2	exomewide_scan	not_conditioned	t2d	Type 2 diabetes (T2D)	pLoF	0.001	high_outlier	case	31716	KLHL36	ENSG00000135686	FALSE	FALSE	4	0.334439	0.376831	-0.285393	0.954271	0.334 [-0.285, 0.954]	0.813	0.996
14584	2.2	exomewide_scan	not_conditioned	t2d	Type 2 diabetes (T2D)	pLoF	0.001	high_outlier	case	31716	KLHL38	ENSG00000175946	FALSE	FALSE	20	0.127168	0.168189	-0.149478	0.403814	0.127 [-0.149, 0.404]	0.775	0.996
14586	2.2	exomewide_scan	not_conditioned	t2d	Type 2 diabetes (T2D)	pLoF	0.001	high_outlier	case	31716	KLHL40	ENSG00000157119	FALSE	FALSE	15	0.273575	0.195798	-0.0484841	0.595634	0.274 [-0.0485, 0.596]	0.919	0.996
14594	2.2	exomewide_scan	not_conditioned	t2d	Type 2 diabetes (T2D)	pLoF	0.001	high_outlier	case	31716	KLHL6	ENSG00000172578	FALSE	FALSE	4	0.335505	0.379112	-0.288079	0.959089	0.336 [-0.288, 0.959]	0.812	0.996
14596	2.2	exomewide_scan	not_conditioned	t2d	Type 2 diabetes (T2D)	pLoF	0.001	high_outlier	case	31716	KLHL7	ENSG00000122550	FALSE	FALSE	4	0.531343	0.378208	-0.0907538	1.15344	0.531 [-0.0908, 1.15]	0.92	0.996
14597	2.2	exomewide_scan	not_conditioned	t2d	Type 2 diabetes (T2D)	pLoF	0.001	low_outlier	ctrl	284661	KLHL8	ENSG00000145332	FALSE	FALSE	109	0.00841035	0.0506269	-0.0748635	0.0916842	8.41e-03 [-0.0749, 0.0917]	0.434	0.996
14598	2.2	exomewide_scan	not_conditioned	t2d	Type 2 diabetes (T2D)	pLoF	0.001	high_outlier	case	31716	KLHL8	ENSG00000145332	FALSE	FALSE	22	0.112399	0.160155	-0.151033	0.375831	0.112 [-0.151, 0.376]	0.759	0.996
14611	2.2	exomewide_scan	not_conditioned	t2d	Type 2 diabetes (T2D)	pLoF	0.001	high_outlier	case	31716	KLK14	ENSG00000129437	FALSE	FALSE	16	0.160364	0.18696	-0.147158	0.467886	0.160 [-0.147, 0.468]	0.804	0.996
14617	2.2	exomewide_scan	not_conditioned	t2d	Type 2 diabetes (T2D)	pLoF	0.001	high_outlier	case	31716	KLK3	ENSG00000142515	FALSE	FALSE	5	0.253894	0.33438	-0.296112	0.8039	0.254 [-0.296, 0.804]	0.776	0.996
14620	2.2	exomewide_scan	not_conditioned	t2d	Type 2 diabetes (T2D)	pLoF	0.001	low_outlier	ctrl	284661	KLK5	ENSG00000167754	FALSE	FALSE	68	0.00827165	0.0632561	-0.0957754	0.112319	8.27e-03 [-0.0958, 0.112]	0.448	0.996
14621	2.2	exomewide_scan	not_conditioned	t2d	Type 2 diabetes (T2D)	pLoF	0.001	high_outlier	case	31716	KLK5	ENSG00000167754	FALSE	FALSE	3	0.366949	0.431667	-0.34308	1.07698	0.367 [-0.343, 1.08]	0.802	0.996
14623	2.2	exomewide_scan	not_conditioned	t2d	Type 2 diabetes (T2D)	pLoF	0.001	high_outlier	case	31716	KLK6	ENSG00000167755	FALSE	FALSE	26	0.110839	0.146691	-0.130446	0.352124	0.111 [-0.130, 0.352]	0.775	0.996
14624	2.2	exomewide_scan	not_conditioned	t2d	Type 2 diabetes (T2D)	pLoF	0.001	low_outlier	ctrl	284661	KLK7	ENSG00000169035	FALSE	FALSE	19	0.0358112	0.119659	-0.16101	0.232633	0.0358 [-0.161, 0.233]	0.382	0.996
14627	2.2	exomewide_scan	not_conditioned	t2d	Type 2 diabetes (T2D)	pLoF	0.001	high_outlier	case	31716	KLK8	ENSG00000129455	FALSE	FALSE	7	0.394052	0.282609	-0.0707984	0.858902	0.394 [-0.0708, 0.859]	0.918	0.996
14642	2.2	exomewide_scan	not_conditioned	t2d	Type 2 diabetes (T2D)	pLoF	0.001	low_outlier	ctrl	284661	KLRD1	ENSG00000134539	FALSE	FALSE	57	0.0108325	0.0711592	-0.106214	0.127879	0.0108 [-0.106, 0.128]	0.44	0.996
14655	2.2	exomewide_scan	not_conditioned	t2d	Type 2 diabetes (T2D)	pLoF	0.001	high_outlier	case	31509	KMO	ENSG00000117009	FALSE	FALSE	1	0.863738	0.755308	-0.378633	2.10611	0.864 [-0.379, 2.11]	0.874	0.996
14661	2.2	exomewide_scan	not_conditioned	t2d	Type 2 diabetes (T2D)	pLoF	0.001	high_outlier	case	31716	KMT2C	ENSG00000055609	FALSE	FALSE	7	0.208075	0.285891	-0.262174	0.678324	0.208 [-0.262, 0.678]	0.767	0.996
14665	2.2	exomewide_scan	not_conditioned	t2d	Type 2 diabetes (T2D)	pLoF	0.001	high_outlier	case	31716	KMT2E	ENSG00000005483	FALSE	FALSE	7	0.187588	0.285882	-0.282646	0.657822	0.188 [-0.283, 0.658]	0.744	0.996
14666	2.2	exomewide_scan	not_conditioned	t2d	Type 2 diabetes (T2D)	pLoF	0.001	low_outlier	ctrl	284661	KMT5A	ENSG00000183955	FALSE	FALSE	14	0.0182767	0.143573	-0.21788	0.254433	0.0183 [-0.218, 0.254]	0.449	0.996
14678	2.2	exomewide_scan	not_conditioned	t2d	Type 2 diabetes (T2D)	pLoF	0.001	high_outlier	case	31716	KNL1	ENSG00000137812	FALSE	FALSE	29	0.0861395	0.139901	-0.143977	0.316256	0.0861 [-0.144, 0.316]	0.731	0.996
14690	2.2	exomewide_scan	not_conditioned	t2d	Type 2 diabetes (T2D)	pLoF	0.001	high_outlier	case	31714	KPNA3	ENSG00000102753	FALSE	FALSE	1	0.963914	0.747743	-0.266014	2.19384	0.964 [-0.266, 2.19]	0.901	0.996
14697	2.2	exomewide_scan	not_conditioned	t2d	Type 2 diabetes (T2D)	pLoF	0.001	high_outlier	case	31716	KPNA7	ENSG00000185467	FALSE	FALSE	32	0.113061	0.133764	-0.106961	0.333083	0.113 [-0.107, 0.333]	0.801	0.996
14699	2.2	exomewide_scan	not_conditioned	t2d	Type 2 diabetes (T2D)	pLoF	0.001	high_outlier	case	31716	KPNB1	ENSG00000108424	FALSE	FALSE	5	0.355691	0.335322	-0.195865	0.907247	0.356 [-0.196, 0.907]	0.856	0.996
14722	2.2	exomewide_scan	not_conditioned	t2d	Type 2 diabetes (T2D)	pLoF	0.001	high_outlier	case	31716	KRIT1	ENSG00000001631	FALSE	FALSE	5	0.315528	0.338252	-0.240847	0.871903	0.316 [-0.241, 0.872]	0.825	0.996
14724	2.2	exomewide_scan	not_conditioned	t2d	Type 2 diabetes (T2D)	pLoF	0.001	high_outlier	case	31716	KRR1	ENSG00000111615	FALSE	FALSE	7	0.258943	0.284495	-0.20901	0.726896	0.259 [-0.209, 0.727]	0.819	0.996
14726	2.2	exomewide_scan	not_conditioned	t2d	Type 2 diabetes (T2D)	pLoF	0.001	high_outlier	case	31716	KRT1	ENSG00000167768	FALSE	FALSE	7	0.378127	0.284498	-0.0898306	0.846085	0.378 [-0.0898, 0.846]	0.908	0.996
14728	2.2	exomewide_scan	not_conditioned	t2d	Type 2 diabetes (T2D)	pLoF	0.001	high_outlier	case	31714	KRT10	ENSG00000186395	FALSE	FALSE	86	0.0773517	0.0809574	-0.0558114	0.210515	0.0774 [-0.0558, 0.211]	0.83	0.996
14735	2.2	exomewide_scan	not_conditioned	t2d	Type 2 diabetes (T2D)	pLoF	0.001	low_outlier	ctrl	284661	KRT15	ENSG00000171346	FALSE	FALSE	168	0.00766548	0.0403635	-0.0587266	0.0740575	7.67e-03 [-0.0587, 0.0741]	0.425	0.996
14751	2.2	exomewide_scan	not_conditioned	t2d	Type 2 diabetes (T2D)	pLoF	0.001	high_outlier	case	31716	KRT23	ENSG00000108244	FALSE	FALSE	7	0.286365	0.283402	-0.17979	0.75252	0.286 [-0.180, 0.753]	0.844	0.996
14761	2.2	exomewide_scan	not_conditioned	t2d	Type 2 diabetes (T2D)	pLoF	0.001	high_outlier	case	31716	KRT28	ENSG00000173908	FALSE	FALSE	33	0.109395	0.130575	-0.105382	0.324172	0.109 [-0.105, 0.324]	0.799	0.996
14771	2.2	exomewide_scan	not_conditioned	t2d	Type 2 diabetes (T2D)	pLoF	0.001	high_outlier	case	31716	KRT33B	ENSG00000131738	FALSE	FALSE	11	0.247384	0.226086	-0.124494	0.619262	0.247 [-0.124, 0.619]	0.863	0.996
14779	2.2	exomewide_scan	not_conditioned	t2d	Type 2 diabetes (T2D)	pLoF	0.001	high_outlier	case	31716	KRT37	ENSG00000108417	FALSE	FALSE	8	0.177851	0.265103	-0.258205	0.613907	0.178 [-0.258, 0.614]	0.749	0.996
14782	2.2	exomewide_scan	not_conditioned	t2d	Type 2 diabetes (T2D)	pLoF	0.001	low_outlier	ctrl	284661	KRT39	ENSG00000196859	FALSE	FALSE	254	0.00642633	0.0328318	-0.0475772	0.0604298	6.43e-03 [-0.0476, 0.0604]	0.422	0.996
14785	2.2	exomewide_scan	not_conditioned	t2d	Type 2 diabetes (T2D)	pLoF	0.001	high_outlier	case	31716	KRT4	ENSG00000170477	FALSE	FALSE	20	0.108685	0.168338	-0.168206	0.385576	0.109 [-0.168, 0.386]	0.741	0.996
14787	2.2	exomewide_scan	not_conditioned	t2d	Type 2 diabetes (T2D)	pLoF	0.001	high_outlier	case	31716	KRT40	ENSG00000204889	FALSE	FALSE	7	0.207402	0.283396	-0.258743	0.673547	0.207 [-0.259, 0.674]	0.768	0.996
14788	2.2	exomewide_scan	not_conditioned	t2d	Type 2 diabetes (T2D)	pLoF	0.001	low_outlier	ctrl	284661	KRT5	ENSG00000186081	FALSE	FALSE	59	0.0146117	0.069943	-0.100434	0.129658	0.0146 [-0.100, 0.130]	0.417	0.996
14795	2.2	exomewide_scan	not_conditioned	t2d	Type 2 diabetes (T2D)	pLoF	0.001	high_outlier	case	31716	KRT6C	ENSG00000170465	FALSE	FALSE	51	0.0779765	0.105471	-0.0955079	0.251461	0.0780 [-0.0955, 0.251]	0.77	0.996
14805	2.2	exomewide_scan	not_conditioned	t2d	Type 2 diabetes (T2D)	pLoF	0.001	high_outlier	case	31716	KRT74	ENSG00000170484	FALSE	FALSE	27	0.17781	0.144902	-0.0605326	0.416153	0.178 [-0.0605, 0.416]	0.89	0.996
14816	2.2	exomewide_scan	not_conditioned	t2d	Type 2 diabetes (T2D)	pLoF	0.001	low_outlier	ctrl	284661	KRT8	ENSG00000170421	FALSE	FALSE	298	0.00600048	0.0311348	-0.0452117	0.0572127	6.00e-03 [-0.0452, 0.0572]	0.424	0.996
14826	2.2	exomewide_scan	not_conditioned	t2d	Type 2 diabetes (T2D)	pLoF	0.001	low_outlier	ctrl	284661	KRT84	ENSG00000161849	FALSE	FALSE	90	0.0089519	0.0566334	-0.0842018	0.102106	8.95e-03 [-0.0842, 0.102]	0.437	0.996
14829	2.2	exomewide_scan	not_conditioned	t2d	Type 2 diabetes (T2D)	pLoF	0.001	high_outlier	case	31716	KRT85	ENSG00000135443	FALSE	FALSE	8	0.348481	0.266121	-0.0892491	0.786211	0.348 [-0.0892, 0.786]	0.905	0.996
14833	2.2	exomewide_scan	not_conditioned	t2d	Type 2 diabetes (T2D)	pLoF	0.001	high_outlier	case	31716	KRT9	ENSG00000171403	FALSE	FALSE	10	0.210958	0.237116	-0.179063	0.600979	0.211 [-0.179, 0.601]	0.813	0.996
14840	2.2	exomewide_scan	not_conditioned	t2d	Type 2 diabetes (T2D)	pLoF	0.001	low_outlier	ctrl	284661	KRTAP1-5	ENSG00000221852	FALSE	FALSE	87	0.0158659	0.0560817	-0.0763803	0.108112	0.0159 [-0.0764, 0.108]	0.389	0.996
14848	2.2	exomewide_scan	not_conditioned	t2d	Type 2 diabetes (T2D)	pLoF	0.001	low_outlier	ctrl	284661	KRTAP10-5	ENSG00000241123	FALSE	FALSE	294	0.00515499	0.0296332	-0.0435873	0.0538973	5.15e-03 [-0.0436, 0.0539]	0.431	0.996
14858	2.2	exomewide_scan	not_conditioned	t2d	Type 2 diabetes (T2D)	pLoF	0.001	low_outlier	ctrl	284624	KRTAP12-2	ENSG00000221864	FALSE	FALSE	18	0.0202401	0.119703	-0.176654	0.217134	0.0202 [-0.177, 0.217]	0.433	0.996
14859	2.2	exomewide_scan	not_conditioned	t2d	Type 2 diabetes (T2D)	pLoF	0.001	high_outlier	case	31713	KRTAP12-2	ENSG00000221864	FALSE	FALSE	3	0.294942	0.430047	-0.412422	1.00231	0.295 [-0.412, 1.00]	0.754	0.996
14877	2.2	exomewide_scan	not_conditioned	t2d	Type 2 diabetes (T2D)	pLoF	0.001	high_outlier	case	31714	KRTAP2-3	ENSG00000212724	FALSE	FALSE	20	0.153862	0.1677	-0.12198	0.429704	0.154 [-0.122, 0.430]	0.821	0.996
14879	2.2	exomewide_scan	not_conditioned	t2d	Type 2 diabetes (T2D)	pLoF	0.001	high_outlier	case	31584	KRTAP2-4	ENSG00000213417	FALSE	FALSE	1	0.581858	0.749721	-0.651323	1.81504	0.582 [-0.651, 1.82]	0.781	0.996
14895	2.2	exomewide_scan	not_conditioned	t2d	Type 2 diabetes (T2D)	pLoF	0.001	high_outlier	case	31694	KRTAP4-11	ENSG00000212721	FALSE	FALSE	1	0.526349	0.749721	-0.706832	1.75953	0.526 [-0.707, 1.76]	0.759	0.996
14901	2.2	exomewide_scan	not_conditioned	t2d	Type 2 diabetes (T2D)	pLoF	0.001	high_outlier	case	31716	KRTAP4-6	ENSG00000198090	FALSE	FALSE	6	0.361142	0.306094	-0.142338	0.864622	0.361 [-0.142, 0.865]	0.881	0.996
14928	2.2	exomewide_scan	not_conditioned	t2d	Type 2 diabetes (T2D)	pLoF	0.001	high_outlier	case	31716	KRTAP9-1	ENSG00000240542	FALSE	FALSE	13	0.165718	0.207978	-0.176375	0.507811	0.166 [-0.176, 0.508]	0.787	0.996
14961	2.2	exomewide_scan	not_conditioned	t2d	Type 2 diabetes (T2D)	pLoF	0.001	high_outlier	case	31716	KYAT3	ENSG00000137944	FALSE	FALSE	42	0.127629	0.116625	-0.0642021	0.31946	0.128 [-0.0642, 0.319]	0.863	0.996
14967	2.2	exomewide_scan	not_conditioned	t2d	Type 2 diabetes (T2D)	pLoF	0.001	high_outlier	case	31716	L2HGDH	ENSG00000087299	FALSE	FALSE	8	0.365781	0.263845	-0.0682054	0.799767	0.366 [-0.0682, 0.800]	0.917	0.996
14969	2.2	exomewide_scan	not_conditioned	t2d	Type 2 diabetes (T2D)	pLoF	0.001	high_outlier	case	31716	L3HYPDH	ENSG00000126790	FALSE	FALSE	10	0.272902	0.235998	-0.11528	0.661084	0.273 [-0.115, 0.661]	0.876	0.996
14977	2.2	exomewide_scan	not_conditioned	t2d	Type 2 diabetes (T2D)	pLoF	0.001	high_outlier	case	31716	L3MBTL4	ENSG00000154655	FALSE	FALSE	16	0.258592	0.186998	-0.0489923	0.566176	0.259 [-0.0490, 0.566]	0.917	0.996
14985	2.2	exomewide_scan	not_conditioned	t2d	Type 2 diabetes (T2D)	pLoF	0.001	high_outlier	case	31716	LACTB2	ENSG00000147592	FALSE	FALSE	6	0.335476	0.306995	-0.169486	0.840438	0.335 [-0.169, 0.840]	0.863	0.996
15008	2.2	exomewide_scan	not_conditioned	t2d	Type 2 diabetes (T2D)	pLoF	0.001	low_outlier	ctrl	284661	LAMB1	ENSG00000091136	FALSE	FALSE	274	0.00981318	0.0330809	-0.0446001	0.0642264	9.81e-03 [-0.0446, 0.0642]	0.383	0.996
15035	2.2	exomewide_scan	not_conditioned	t2d	Type 2 diabetes (T2D)	pLoF	0.001	high_outlier	case	31716	LANCL1	ENSG00000115365	FALSE	FALSE	4	0.463104	0.378308	-0.159157	1.08537	0.463 [-0.159, 1.09]	0.89	0.996
15057	2.2	exomewide_scan	not_conditioned	t2d	Type 2 diabetes (T2D)	pLoF	0.001	high_outlier	case	31716	LARP4B	ENSG00000107929	FALSE	FALSE	1	0.75596	0.775832	-0.52017	2.03209	0.756 [-0.520, 2.03]	0.835	0.996
15066	2.2	exomewide_scan	not_conditioned	t2d	Type 2 diabetes (T2D)	pLoF	0.001	low_outlier	ctrl	284661	LASP1	ENSG00000002834	FALSE	FALSE	10	0.0281785	0.165395	-0.243872	0.300229	0.0282 [-0.244, 0.300]	0.432	0.996
15076	2.2	exomewide_scan	not_conditioned	t2d	Type 2 diabetes (T2D)	pLoF	0.001	high_outlier	case	31714	LAX1	ENSG00000122188	FALSE	FALSE	12	0.208089	0.218088	-0.150634	0.566812	0.208 [-0.151, 0.567]	0.83	0.996
15084	2.2	exomewide_scan	not_conditioned	t2d	Type 2 diabetes (T2D)	pLoF	0.001	low_outlier	ctrl	284661	LBR	ENSG00000143815	FALSE	FALSE	33	0.0257028	0.0941909	-0.129227	0.180633	0.0257 [-0.129, 0.181]	0.392	0.996
15086	2.2	exomewide_scan	not_conditioned	t2d	Type 2 diabetes (T2D)	pLoF	0.001	low_outlier	ctrl	284661	LBX1	ENSG00000138136	FALSE	FALSE	7	0.0330962	0.219082	-0.327262	0.393454	0.0331 [-0.327, 0.393]	0.44	0.996
15098	2.2	exomewide_scan	not_conditioned	t2d	Type 2 diabetes (T2D)	pLoF	0.001	high_outlier	case	31716	LCE1B	ENSG00000196734	FALSE	FALSE	2	0.439097	0.534098	-0.439416	1.31761	0.439 [-0.439, 1.32]	0.794	0.996
15107	2.2	exomewide_scan	not_conditioned	t2d	Type 2 diabetes (T2D)	pLoF	0.001	low_outlier	ctrl	283692	LCE2D	ENSG00000187223	FALSE	FALSE	2	0.0744083	0.382581	-0.554881	0.703698	0.0744 [-0.555, 0.704]	0.423	0.996
15114	2.2	exomewide_scan	not_conditioned	t2d	Type 2 diabetes (T2D)	pLoF	0.001	low_outlier	ctrl	284661	LCK	ENSG00000182866	FALSE	FALSE	73	0.0137911	0.0633335	-0.0903832	0.117965	0.0138 [-0.0904, 0.118]	0.414	0.996
15116	2.2	exomewide_scan	not_conditioned	t2d	Type 2 diabetes (T2D)	pLoF	0.001	low_outlier	ctrl	284661	LCLAT1	ENSG00000172954	FALSE	FALSE	63	0.0100188	0.0690387	-0.10354	0.123577	0.0100 [-0.104, 0.124]	0.442	0.996
15127	2.2	exomewide_scan	not_conditioned	t2d	Type 2 diabetes (T2D)	pLoF	0.001	high_outlier	case	31716	LCN12	ENSG00000184925	FALSE	FALSE	7	0.422416	0.286645	-0.0490731	0.893905	0.422 [-0.0491, 0.894]	0.93	0.996
15129	2.2	exomewide_scan	not_conditioned	t2d	Type 2 diabetes (T2D)	pLoF	0.001	high_outlier	case	31716	LCN15	ENSG00000177984	FALSE	FALSE	4	0.268519	0.379165	-0.355152	0.89219	0.269 [-0.355, 0.892]	0.761	0.996
15153	2.2	exomewide_scan	not_conditioned	t2d	Type 2 diabetes (T2D)	pLoF	0.001	low_outlier	ctrl	284661	LDAH	ENSG00000118961	FALSE	FALSE	46	0.0220598	0.0807925	-0.110832	0.154952	0.0221 [-0.111, 0.155]	0.392	0.996
15180	2.2	exomewide_scan	not_conditioned	t2d	Type 2 diabetes (T2D)	pLoF	0.001	high_outlier	case	31716	LDLRAD4	ENSG00000168675	FALSE	FALSE	3	0.279723	0.431733	-0.430415	0.989861	0.280 [-0.430, 0.990]	0.741	0.996
15186	2.2	exomewide_scan	not_conditioned	t2d	Type 2 diabetes (T2D)	pLoF	0.001	high_outlier	case	31716	LECT2	ENSG00000145826	FALSE	FALSE	6	0.344367	0.306466	-0.159725	0.848459	0.344 [-0.160, 0.848]	0.869	0.996
15187	2.2	exomewide_scan	not_conditioned	t2d	Type 2 diabetes (T2D)	pLoF	0.001	low_outlier	ctrl	284661	LEF1	ENSG00000138795	FALSE	FALSE	15	0.0228713	0.136451	-0.201571	0.247313	0.0229 [-0.202, 0.247]	0.433	0.996
15200	2.2	exomewide_scan	not_conditioned	t2d	Type 2 diabetes (T2D)	pLoF	0.001	high_outlier	case	31716	LEMD3	ENSG00000174106	FALSE	FALSE	5	0.428043	0.336603	-0.12562	0.981706	0.428 [-0.126, 0.982]	0.898	0.996
15202	2.2	exomewide_scan	not_conditioned	t2d	Type 2 diabetes (T2D)	pLoF	0.001	low_outlier	ctrl	284661	LENG1	ENSG00000105617	FALSE	FALSE	358	0.00699254	0.0275827	-0.038377	0.052362	6.99e-03 [-0.0384, 0.0524]	0.4	0.996
15213	2.2	exomewide_scan	not_conditioned	t2d	Type 2 diabetes (T2D)	pLoF	0.001	high_outlier	case	31714	LEPROT	ENSG00000213625	FALSE	FALSE	2	0.501738	0.534098	-0.376775	1.38025	0.502 [-0.377, 1.38]	0.826	0.996
15217	2.2	exomewide_scan	not_conditioned	t2d	Type 2 diabetes (T2D)	pLoF	0.001	high_outlier	case	31716	LETM1	ENSG00000168924	FALSE	FALSE	20	0.147331	0.16797	-0.128955	0.423617	0.147 [-0.129, 0.424]	0.81	0.996
15218	2.2	exomewide_scan	not_conditioned	t2d	Type 2 diabetes (T2D)	pLoF	0.001	low_outlier	ctrl	284661	LETM2	ENSG00000165046	FALSE	FALSE	285	0.00767545	0.0316364	-0.0443618	0.0597127	7.68e-03 [-0.0444, 0.0597]	0.404	0.996
15221	2.2	exomewide_scan	not_conditioned	t2d	Type 2 diabetes (T2D)	pLoF	0.001	high_outlier	case	31716	LETMD1	ENSG00000050426	FALSE	FALSE	5	0.342854	0.336601	-0.210805	0.896513	0.343 [-0.211, 0.897]	0.846	0.996
15225	2.2	exomewide_scan	not_conditioned	t2d	Type 2 diabetes (T2D)	pLoF	0.001	high_outlier	case	31716	LEXM	ENSG00000162398	FALSE	FALSE	42	0.146014	0.116623	-0.0458138	0.337842	0.146 [-0.0458, 0.338]	0.895	0.996
15229	2.2	exomewide_scan	not_conditioned	t2d	Type 2 diabetes (T2D)	pLoF	0.001	high_outlier	case	31716	LGALS1	ENSG00000100097	FALSE	FALSE	5	0.213609	0.334358	-0.336361	0.763579	0.214 [-0.336, 0.764]	0.739	0.996
15231	2.2	exomewide_scan	not_conditioned	t2d	Type 2 diabetes (T2D)	pLoF	0.001	high_outlier	case	31716	LGALS12	ENSG00000133317	FALSE	FALSE	56	0.0988918	0.101237	-0.0676282	0.265412	0.0989 [-0.0676, 0.265]	0.836	0.996
15246	2.2	exomewide_scan	not_conditioned	t2d	Type 2 diabetes (T2D)	pLoF	0.001	low_outlier	ctrl	264705	LGALS7	ENSG00000205076	FALSE	FALSE	8	0.0589223	0.184402	-0.244392	0.362237	0.0589 [-0.244, 0.362]	0.375	0.996
15247	2.2	exomewide_scan	not_conditioned	t2d	Type 2 diabetes (T2D)	pLoF	0.001	high_outlier	case	24589	LGALS7	ENSG00000205076	FALSE	FALSE	1	0.532612	0.747654	-0.697169	1.76239	0.533 [-0.697, 1.76]	0.762	0.996
15249	2.2	exomewide_scan	not_conditioned	t2d	Type 2 diabetes (T2D)	pLoF	0.001	high_outlier	case	31716	LGALS7B	ENSG00000178934	FALSE	FALSE	1	1.03279	0.747666	-0.197011	2.26259	1.03 [-0.197, 2.26]	0.916	0.996
15253	2.2	exomewide_scan	not_conditioned	t2d	Type 2 diabetes (T2D)	pLoF	0.001	high_outlier	case	31716	LGALS9	ENSG00000168961	FALSE	FALSE	25	0.127525	0.150007	-0.119215	0.374265	0.128 [-0.119, 0.374]	0.802	0.996
15257	2.2	exomewide_scan	not_conditioned	t2d	Type 2 diabetes (T2D)	pLoF	0.001	high_outlier	case	31716	LGALS9C	ENSG00000171916	FALSE	FALSE	27	0.164483	0.130559	-0.0502674	0.379233	0.164 [-0.0503, 0.379]	0.896	0.996
15260	2.2	exomewide_scan	not_conditioned	t2d	Type 2 diabetes (T2D)	pLoF	0.001	high_outlier	case	31716	LGI1	ENSG00000108231	FALSE	FALSE	2	0.343735	0.548617	-0.55866	1.24613	0.344 [-0.559, 1.25]	0.735	0.996
15264	2.2	exomewide_scan	not_conditioned	t2d	Type 2 diabetes (T2D)	pLoF	0.001	high_outlier	case	31716	LGI3	ENSG00000168481	FALSE	FALSE	14	0.206636	0.200999	-0.123978	0.53725	0.207 [-0.124, 0.537]	0.848	0.996
15278	2.2	exomewide_scan	not_conditioned	t2d	Type 2 diabetes (T2D)	pLoF	0.001	high_outlier	case	31716	LHB	ENSG00000104826	FALSE	FALSE	5	0.337513	0.33438	-0.212493	0.887519	0.338 [-0.212, 0.888]	0.844	0.996
15279	2.2	exomewide_scan	not_conditioned	t2d	Type 2 diabetes (T2D)	pLoF	0.001	low_outlier	ctrl	284661	LHCGR	ENSG00000138039	FALSE	FALSE	294	0.00903668	0.0319718	-0.0435523	0.0616256	9.04e-03 [-0.0436, 0.0616]	0.389	0.996
15284	2.2	exomewide_scan	not_conditioned	t2d	Type 2 diabetes (T2D)	pLoF	0.001	low_outlier	ctrl	284661	LHFPL4	ENSG00000156959	FALSE	FALSE	2	0.113653	0.388538	-0.525435	0.752741	0.114 [-0.525, 0.753]	0.385	0.996
15294	2.2	exomewide_scan	not_conditioned	t2d	Type 2 diabetes (T2D)	pLoF	0.001	high_outlier	case	31710	LHX1	ENSG00000273706	FALSE	FALSE	1	0.489299	0.749738	-0.74391	1.72251	0.489 [-0.744, 1.72]	0.743	0.996
15298	2.2	exomewide_scan	not_conditioned	t2d	Type 2 diabetes (T2D)	pLoF	0.001	high_outlier	case	31716	LHX3	ENSG00000107187	FALSE	FALSE	12	0.271976	0.218938	-0.088145	0.632097	0.272 [-0.0881, 0.632]	0.893	0.996
15324	2.2	exomewide_scan	not_conditioned	t2d	Type 2 diabetes (T2D)	pLoF	0.001	high_outlier	case	31716	LILRA4	ENSG00000239961	FALSE	FALSE	21	0.241154	0.163204	-0.0272927	0.509601	0.241 [-0.0273, 0.510]	0.93	0.996
15332	2.2	exomewide_scan	not_conditioned	t2d	Type 2 diabetes (T2D)	pLoF	0.001	high_outlier	case	31716	LILRB2	ENSG00000131042	FALSE	FALSE	23	0.222522	0.155955	-0.0340011	0.479045	0.223 [-0.0340, 0.479]	0.923	0.996
15344	2.2	exomewide_scan	not_conditioned	t2d	Type 2 diabetes (T2D)	pLoF	0.001	high_outlier	case	31716	LIMCH1	ENSG00000064042	FALSE	FALSE	34	0.138976	0.128849	-0.0729617	0.350914	0.139 [-0.0730, 0.351]	0.86	0.996
15358	2.2	exomewide_scan	not_conditioned	t2d	Type 2 diabetes (T2D)	pLoF	0.001	high_outlier	case	31716	LIMS2	ENSG00000072163	FALSE	FALSE	25	0.169712	0.151376	-0.0792794	0.418703	0.170 [-0.0793, 0.419]	0.869	0.996
15364	2.2	exomewide_scan	not_conditioned	t2d	Type 2 diabetes (T2D)	pLoF	0.001	low_outlier	ctrl	284661	LIN52	ENSG00000205659	FALSE	FALSE	10	0.0336956	0.162837	-0.234147	0.301539	0.0337 [-0.234, 0.302]	0.418	0.996
15368	2.2	exomewide_scan	not_conditioned	t2d	Type 2 diabetes (T2D)	pLoF	0.001	high_outlier	case	31716	LIN7A	ENSG00000111052	FALSE	FALSE	4	0.314924	0.376338	-0.304097	0.933945	0.315 [-0.304, 0.934]	0.799	0.996
15385	2.2	exomewide_scan	not_conditioned	t2d	Type 2 diabetes (T2D)	pLoF	0.001	low_outlier	ctrl	284661	LIPC	ENSG00000166035	FALSE	FALSE	389	0.00534169	0.026871	-0.0388572	0.0495406	5.34e-03 [-0.0389, 0.0495]	0.421	0.996
15386	2.2	exomewide_scan	not_conditioned	t2d	Type 2 diabetes (T2D)	pLoF	0.001	high_outlier	case	31716	LIPC	ENSG00000166035	FALSE	FALSE	50	0.131046	0.106581	-0.0442641	0.306356	0.131 [-0.0443, 0.306]	0.891	0.996
15390	2.2	exomewide_scan	not_conditioned	t2d	Type 2 diabetes (T2D)	pLoF	0.001	high_outlier	case	31715	LIPF	ENSG00000182333	FALSE	FALSE	23	0.182988	0.16183	-0.0831987	0.449175	0.183 [-0.0832, 0.449]	0.871	0.996
15397	2.2	exomewide_scan	not_conditioned	t2d	Type 2 diabetes (T2D)	pLoF	0.001	low_outlier	ctrl	284661	LIPJ	ENSG00000204022	FALSE	FALSE	108	0.0135202	0.0557856	-0.0782389	0.105279	0.0135 [-0.0782, 0.105]	0.404	0.996
15414	2.2	exomewide_scan	not_conditioned	t2d	Type 2 diabetes (T2D)	pLoF	0.001	low_outlier	ctrl	284661	LKAAEAR1	ENSG00000171695	FALSE	FALSE	32	0.0121865	0.0916057	-0.138491	0.162864	0.0122 [-0.138, 0.163]	0.447	0.996
15415	2.2	exomewide_scan	not_conditioned	t2d	Type 2 diabetes (T2D)	pLoF	0.001	high_outlier	case	31716	LKAAEAR1	ENSG00000171695	FALSE	FALSE	1	0.578046	0.747753	-0.651898	1.80799	0.578 [-0.652, 1.81]	0.78	0.996
15419	2.2	exomewide_scan	not_conditioned	t2d	Type 2 diabetes (T2D)	pLoF	0.001	high_outlier	case	31716	LLGL1	ENSG00000131899	FALSE	FALSE	8	0.203642	0.2651	-0.232409	0.639693	0.204 [-0.232, 0.640]	0.779	0.996
15431	2.2	exomewide_scan	not_conditioned	t2d	Type 2 diabetes (T2D)	pLoF	0.001	high_outlier	case	31716	LMAN2L	ENSG00000114988	FALSE	FALSE	10	0.304585	0.239282	-0.0889989	0.698169	0.305 [-0.0890, 0.698]	0.898	0.996
15435	2.2	exomewide_scan	not_conditioned	t2d	Type 2 diabetes (T2D)	pLoF	0.001	high_outlier	case	31716	LMBR1L	ENSG00000139636	FALSE	FALSE	25	0.154682	0.150586	-0.0930099	0.402374	0.155 [-0.0930, 0.402]	0.848	0.996
15441	2.2	exomewide_scan	not_conditioned	t2d	Type 2 diabetes (T2D)	pLoF	0.001	high_outlier	case	31716	LMCD1	ENSG00000071282	FALSE	FALSE	9	0.301824	0.25276	-0.113929	0.717577	0.302 [-0.114, 0.718]	0.884	0.996
15470	2.2	exomewide_scan	not_conditioned	t2d	Type 2 diabetes (T2D)	pLoF	0.001	high_outlier	case	31716	LMOD3	ENSG00000163380	FALSE	FALSE	11	0.260005	0.228628	-0.116055	0.636065	0.260 [-0.116, 0.636]	0.872	0.996
15474	2.2	exomewide_scan	not_conditioned	t2d	Type 2 diabetes (T2D)	pLoF	0.001	high_outlier	case	31716	LMTK3	ENSG00000142235	FALSE	FALSE	6	0.43065	0.305251	-0.0714432	0.932743	0.431 [-0.0714, 0.933]	0.921	0.996
15480	2.2	exomewide_scan	not_conditioned	t2d	Type 2 diabetes (T2D)	pLoF	0.001	high_outlier	case	31716	LNP1	ENSG00000206535	FALSE	FALSE	10	0.218735	0.239792	-0.175688	0.613158	0.219 [-0.176, 0.613]	0.819	0.996
15500	2.2	exomewide_scan	not_conditioned	t2d	Type 2 diabetes (T2D)	pLoF	0.001	high_outlier	case	31716	LOX	ENSG00000113083	FALSE	FALSE	3	0.291288	0.433385	-0.421567	1.00414	0.291 [-0.422, 1.00]	0.749	0.996
15504	2.2	exomewide_scan	not_conditioned	t2d	Type 2 diabetes (T2D)	pLoF	0.001	high_outlier	case	31716	LOXL1	ENSG00000129038	FALSE	FALSE	7	0.295266	0.284653	-0.172947	0.763479	0.295 [-0.173, 0.763]	0.85	0.996
15508	2.2	exomewide_scan	not_conditioned	t2d	Type 2 diabetes (T2D)	pLoF	0.001	high_outlier	case	31716	LOXL3	ENSG00000115318	FALSE	FALSE	11	0.241422	0.22815	-0.133851	0.616695	0.241 [-0.134, 0.617]	0.855	0.996
15509	2.2	exomewide_scan	not_conditioned	t2d	Type 2 diabetes (T2D)	pLoF	0.001	low_outlier	ctrl	284661	LOXL4	ENSG00000138131	FALSE	FALSE	363	0.0057609	0.0304421	-0.0443119	0.0558337	5.76e-03 [-0.0443, 0.0558]	0.425	0.996
15512	2.2	exomewide_scan	not_conditioned	t2d	Type 2 diabetes (T2D)	pLoF	0.001	high_outlier	case	31716	LPA	ENSG00000198670	FALSE	FALSE	148	0.0647029	0.062793	-0.0385824	0.167988	0.0647 [-0.0386, 0.168]	0.849	0.996
15527	2.2	exomewide_scan	not_conditioned	t2d	Type 2 diabetes (T2D)	pLoF	0.001	high_outlier	case	31716	LPCAT4	ENSG00000176454	FALSE	FALSE	8	0.392836	0.266273	-0.0451441	0.830816	0.393 [-0.0451, 0.831]	0.93	0.996
15537	2.2	exomewide_scan	not_conditioned	t2d	Type 2 diabetes (T2D)	pLoF	0.001	high_outlier	case	31716	LPL	ENSG00000175445	FALSE	FALSE	7	0.42015	0.284225	-0.0473585	0.887659	0.420 [-0.0474, 0.888]	0.93	0.996
15546	2.2	exomewide_scan	not_conditioned	t2d	Type 2 diabetes (T2D)	pLoF	0.001	low_outlier	ctrl	284661	LRATD1	ENSG00000162981	FALSE	FALSE	28	0.0151002	0.103552	-0.155228	0.185428	0.0151 [-0.155, 0.185]	0.442	0.996
15556	2.2	exomewide_scan	not_conditioned	t2d	Type 2 diabetes (T2D)	pLoF	0.001	low_outlier	ctrl	284661	LRCH4	ENSG00000077454	FALSE	FALSE	79	0.0124406	0.0615872	-0.0888613	0.113743	0.0124 [-0.0889, 0.114]	0.42	0.996
15563	2.2	exomewide_scan	not_conditioned	t2d	Type 2 diabetes (T2D)	pLoF	0.001	high_outlier	case	31716	LRFN2	ENSG00000156564	FALSE	FALSE	5	0.382213	0.340855	-0.178444	0.94287	0.382 [-0.178, 0.943]	0.869	0.996
15567	2.2	exomewide_scan	not_conditioned	t2d	Type 2 diabetes (T2D)	pLoF	0.001	high_outlier	case	31716	LRFN4	ENSG00000173621	FALSE	FALSE	3	0.353581	0.437017	-0.365248	1.07241	0.354 [-0.365, 1.07]	0.791	0.996
15568	2.2	exomewide_scan	not_conditioned	t2d	Type 2 diabetes (T2D)	pLoF	0.001	low_outlier	ctrl	284661	LRFN5	ENSG00000165379	FALSE	FALSE	46	0.0212736	0.0759283	-0.103617	0.146165	0.0213 [-0.104, 0.146]	0.39	0.996
15569	2.2	exomewide_scan	not_conditioned	t2d	Type 2 diabetes (T2D)	pLoF	0.001	high_outlier	case	31716	LRFN5	ENSG00000165379	FALSE	FALSE	6	0.353062	0.304641	-0.148028	0.854152	0.353 [-0.148, 0.854]	0.877	0.996
15571	2.2	exomewide_scan	not_conditioned	t2d	Type 2 diabetes (T2D)	pLoF	0.001	high_outlier	case	31716	LRGUK	ENSG00000155530	FALSE	FALSE	24	0.2254	0.154434	-0.0286213	0.479421	0.225 [-0.0286, 0.479]	0.928	0.996
15572	2.2	exomewide_scan	not_conditioned	t2d	Type 2 diabetes (T2D)	pLoF	0.001	low_outlier	ctrl	284661	LRIF1	ENSG00000121931	FALSE	FALSE	99	0.0160409	0.054387	-0.0734178	0.1055	0.0160 [-0.0734, 0.105]	0.384	0.996
15573	2.2	exomewide_scan	not_conditioned	t2d	Type 2 diabetes (T2D)	pLoF	0.001	high_outlier	case	31716	LRIF1	ENSG00000121931	FALSE	FALSE	12	0.263641	0.218083	-0.0950736	0.622356	0.264 [-0.0951, 0.622]	0.887	0.996
15575	2.2	exomewide_scan	not_conditioned	t2d	Type 2 diabetes (T2D)	pLoF	0.001	high_outlier	case	31716	LRIG1	ENSG00000144749	FALSE	FALSE	10	0.283426	0.239789	-0.110992	0.677844	0.283 [-0.111, 0.678]	0.881	0.996
15577	2.2	exomewide_scan	not_conditioned	t2d	Type 2 diabetes (T2D)	pLoF	0.001	high_outlier	case	31716	LRIG2	ENSG00000198799	FALSE	FALSE	37	0.12905	0.124248	-0.0753198	0.33342	0.129 [-0.0753, 0.333]	0.851	0.996
15581	2.2	exomewide_scan	not_conditioned	t2d	Type 2 diabetes (T2D)	pLoF	0.001	high_outlier	case	31716	LRIT1	ENSG00000148602	FALSE	FALSE	30	0.195735	0.141714	-0.0373638	0.428834	0.196 [-0.0374, 0.429]	0.916	0.996
15583	2.2	exomewide_scan	not_conditioned	t2d	Type 2 diabetes (T2D)	pLoF	0.001	high_outlier	case	31716	LRIT2	ENSG00000204033	FALSE	FALSE	28	0.152656	0.146683	-0.0886161	0.393928	0.153 [-0.0886, 0.394]	0.851	0.996
15587	2.2	exomewide_scan	not_conditioned	t2d	Type 2 diabetes (T2D)	pLoF	0.001	high_outlier	case	31716	LRMDA	ENSG00000148655	FALSE	FALSE	37	0.123098	0.127615	-0.08681	0.333006	0.123 [-0.0868, 0.333]	0.833	0.996
15589	2.2	exomewide_scan	not_conditioned	t2d	Type 2 diabetes (T2D)	pLoF	0.001	high_outlier	case	31716	LRP1	ENSG00000123384	FALSE	FALSE	3	0.271129	0.434546	-0.443636	0.985894	0.271 [-0.444, 0.986]	0.734	0.996
15599	2.2	exomewide_scan	not_conditioned	t2d	Type 2 diabetes (T2D)	pLoF	0.001	high_outlier	case	31716	LRP2	ENSG00000081479	FALSE	FALSE	24	0.0949384	0.154487	-0.15917	0.349047	0.0949 [-0.159, 0.349]	0.731	0.996
15603	2.2	exomewide_scan	not_conditioned	t2d	Type 2 diabetes (T2D)	pLoF	0.001	high_outlier	case	31716	LRP3	ENSG00000130881	FALSE	FALSE	11	0.263447	0.225464	-0.107408	0.634302	0.263 [-0.107, 0.634]	0.879	0.996
15610	2.2	exomewide_scan	not_conditioned	t2d	Type 2 diabetes (T2D)	pLoF	0.001	low_outlier	ctrl	284661	LRP8	ENSG00000157193	FALSE	FALSE	539	0.00497347	0.0233268	-0.0333957	0.0433426	4.97e-03 [-0.0334, 0.0433]	0.416	0.996
15616	2.2	exomewide_scan	not_conditioned	t2d	Type 2 diabetes (T2D)	pLoF	0.001	low_outlier	ctrl	284661	LRR1	ENSG00000165501	FALSE	FALSE	439	0.00488529	0.0245951	-0.03557	0.0453406	4.89e-03 [-0.0356, 0.0453]	0.421	0.996
15624	2.2	exomewide_scan	not_conditioned	t2d	Type 2 diabetes (T2D)	pLoF	0.001	high_outlier	case	31716	LRRC14	ENSG00000160959	FALSE	FALSE	9	0.202184	0.250677	-0.210143	0.614511	0.202 [-0.210, 0.615]	0.79	0.996
15628	2.2	exomewide_scan	not_conditioned	t2d	Type 2 diabetes (T2D)	pLoF	0.001	high_outlier	case	31716	LRRC15	ENSG00000172061	FALSE	FALSE	5	0.229988	0.339109	-0.327797	0.787773	0.230 [-0.328, 0.788]	0.751	0.996
15639	2.2	exomewide_scan	not_conditioned	t2d	Type 2 diabetes (T2D)	pLoF	0.001	low_outlier	ctrl	284661	LRRC23	ENSG00000010626	FALSE	FALSE	76	0.0111747	0.0616277	-0.0901938	0.112543	0.0112 [-0.0902, 0.113]	0.428	0.996
15646	2.2	exomewide_scan	not_conditioned	t2d	Type 2 diabetes (T2D)	pLoF	0.001	high_outlier	case	31716	LRRC26	ENSG00000184709	FALSE	FALSE	36	0.114744	0.126453	-0.0932527	0.322741	0.115 [-0.0933, 0.323]	0.818	0.996
15666	2.2	exomewide_scan	not_conditioned	t2d	Type 2 diabetes (T2D)	pLoF	0.001	low_outlier	ctrl	284661	LRRC37A3	ENSG00000176809	FALSE	FALSE	99	0.0161076	0.0525748	-0.0703703	0.102585	0.0161 [-0.0704, 0.103]	0.38	0.996
15672	2.2	exomewide_scan	not_conditioned	t2d	Type 2 diabetes (T2D)	pLoF	0.001	low_outlier	ctrl	284661	LRRC39	ENSG00000122477	FALSE	FALSE	287	0.00475692	0.0319533	-0.0478016	0.0573154	4.76e-03 [-0.0478, 0.0573]	0.441	0.996
15681	2.2	exomewide_scan	not_conditioned	t2d	Type 2 diabetes (T2D)	pLoF	0.001	high_outlier	case	31716	LRRC40	ENSG00000066557	FALSE	FALSE	23	0.208483	0.157551	-0.0506653	0.467631	0.208 [-0.0507, 0.468]	0.907	0.996
15685	2.2	exomewide_scan	not_conditioned	t2d	Type 2 diabetes (T2D)	pLoF	0.001	high_outlier	case	31716	LRRC42	ENSG00000116212	FALSE	FALSE	56	0.0668698	0.101032	-0.0993131	0.233053	0.0669 [-0.0993, 0.233]	0.746	0.996
15703	2.2	exomewide_scan	not_conditioned	t2d	Type 2 diabetes (T2D)	pLoF	0.001	low_outlier	ctrl	284661	LRRC55	ENSG00000183908	FALSE	FALSE	27	0.0356733	0.105577	-0.137985	0.209332	0.0357 [-0.138, 0.209]	0.368	0.996
15706	2.2	exomewide_scan	not_conditioned	t2d	Type 2 diabetes (T2D)	pLoF	0.001	high_outlier	case	31716	LRRC56	ENSG00000161328	FALSE	FALSE	32	0.115425	0.133873	-0.104776	0.335626	0.115 [-0.105, 0.336]	0.806	0.996
15710	2.2	exomewide_scan	not_conditioned	t2d	Type 2 diabetes (T2D)	pLoF	0.001	high_outlier	case	31716	LRRC58	ENSG00000163428	FALSE	FALSE	2	0.618988	0.536108	-0.262831	1.50081	0.619 [-0.263, 1.50]	0.876	0.996
15722	2.2	exomewide_scan	not_conditioned	t2d	Type 2 diabetes (T2D)	pLoF	0.001	high_outlier	case	31716	LRRC7	ENSG00000033122	FALSE	FALSE	24	0.170564	0.154237	-0.0831333	0.424261	0.171 [-0.0831, 0.424]	0.866	0.996
15726	2.2	exomewide_scan	not_conditioned	t2d	Type 2 diabetes (T2D)	pLoF	0.001	high_outlier	case	31716	LRRC71	ENSG00000160838	FALSE	FALSE	41	0.131413	0.118041	-0.0627472	0.325573	0.131 [-0.0627, 0.326]	0.867	0.996
15727	2.2	exomewide_scan	not_conditioned	t2d	Type 2 diabetes (T2D)	pLoF	0.001	low_outlier	ctrl	284661	LRRC72	ENSG00000205858	FALSE	FALSE	175	0.0131976	0.0413864	-0.054877	0.0812722	0.0132 [-0.0549, 0.0813]	0.375	0.996
15728	2.2	exomewide_scan	not_conditioned	t2d	Type 2 diabetes (T2D)	pLoF	0.001	high_outlier	case	31716	LRRC72	ENSG00000205858	FALSE	FALSE	22	0.18469	0.161296	-0.0806183	0.449998	0.185 [-0.0806, 0.450]	0.874	0.996
15741	2.2	exomewide_scan	not_conditioned	t2d	Type 2 diabetes (T2D)	pLoF	0.001	high_outlier	case	31716	LRRC8C	ENSG00000171488	FALSE	FALSE	6	0.368394	0.308378	-0.138843	0.875631	0.368 [-0.139, 0.876]	0.884	0.996
15748	2.2	exomewide_scan	not_conditioned	t2d	Type 2 diabetes (T2D)	pLoF	0.001	low_outlier	ctrl	284661	LRRD1	ENSG00000240720	FALSE	FALSE	1173	0.00512718	0.0160137	-0.021213	0.0314674	5.13e-03 [-0.0212, 0.0315]	0.374	0.996
15753	2.2	exomewide_scan	not_conditioned	t2d	Type 2 diabetes (T2D)	pLoF	0.001	high_outlier	case	31716	LRRFIP2	ENSG00000093167	FALSE	FALSE	25	0.190303	0.151689	-0.0592032	0.439809	0.190 [-0.0592, 0.440]	0.895	0.996
15754	2.2	exomewide_scan	not_conditioned	t2d	Type 2 diabetes (T2D)	pLoF	0.001	low_outlier	ctrl	284661	LRRIQ1	ENSG00000133640	FALSE	FALSE	684	0.00518418	0.0205646	-0.0286416	0.0390099	5.18e-03 [-0.0286, 0.0390]	0.4	0.996
15758	2.2	exomewide_scan	not_conditioned	t2d	Type 2 diabetes (T2D)	pLoF	0.001	low_outlier	ctrl	284661	LRRIQ4	ENSG00000188306	FALSE	FALSE	120	0.00849578	0.0501707	-0.0740277	0.0910192	8.50e-03 [-0.0740, 0.0910]	0.433	0.996
15759	2.2	exomewide_scan	not_conditioned	t2d	Type 2 diabetes (T2D)	pLoF	0.001	high_outlier	case	31716	LRRIQ4	ENSG00000188306	FALSE	FALSE	15	0.194882	0.195803	-0.127185	0.516949	0.195 [-0.127, 0.517]	0.84	0.996
15767	2.2	exomewide_scan	not_conditioned	t2d	Type 2 diabetes (T2D)	pLoF	0.001	high_outlier	case	31716	LRRN2	ENSG00000170382	FALSE	FALSE	2	0.509935	0.534098	-0.368578	1.38845	0.510 [-0.369, 1.39]	0.83	0.996
15769	2.2	exomewide_scan	not_conditioned	t2d	Type 2 diabetes (T2D)	pLoF	0.001	high_outlier	case	31712	LRRN3	ENSG00000173114	FALSE	FALSE	2	0.527502	0.534793	-0.352154	1.40716	0.528 [-0.352, 1.41]	0.838	0.996
15778	2.2	exomewide_scan	not_conditioned	t2d	Type 2 diabetes (T2D)	pLoF	0.001	high_outlier	case	31716	LRRTM4	ENSG00000176204	FALSE	FALSE	3	0.375846	0.436813	-0.342647	1.09434	0.376 [-0.343, 1.09]	0.805	0.996
15784	2.2	exomewide_scan	not_conditioned	t2d	Type 2 diabetes (T2D)	pLoF	0.001	high_outlier	case	31716	LRTM2	ENSG00000166159	FALSE	FALSE	3	0.354148	0.434533	-0.360595	1.06889	0.354 [-0.361, 1.07]	0.792	0.996
15785	2.2	exomewide_scan	not_conditioned	t2d	Type 2 diabetes (T2D)	pLoF	0.001	low_outlier	ctrl	284661	LRWD1	ENSG00000161036	FALSE	FALSE	308	0.00530333	0.0312034	-0.0460217	0.0566284	5.30e-03 [-0.0460, 0.0566]	0.433	0.996
15790	2.2	exomewide_scan	not_conditioned	t2d	Type 2 diabetes (T2D)	pLoF	0.001	low_outlier	ctrl	284661	LSM1	ENSG00000175324	FALSE	FALSE	19	0.0184263	0.122469	-0.183017	0.21987	0.0184 [-0.183, 0.220]	0.44	0.996
15791	2.2	exomewide_scan	not_conditioned	t2d	Type 2 diabetes (T2D)	pLoF	0.001	high_outlier	case	31716	LSM1	ENSG00000175324	FALSE	FALSE	4	0.438461	0.375975	-0.179963	1.05688	0.438 [-0.180, 1.06]	0.878	0.996
15803	2.2	exomewide_scan	not_conditioned	t2d	Type 2 diabetes (T2D)	pLoF	0.001	high_outlier	case	31716	LSM3	ENSG00000170860	FALSE	FALSE	11	0.157239	0.228632	-0.218827	0.533305	0.157 [-0.219, 0.533]	0.754	0.996
15810	2.2	exomewide_scan	not_conditioned	t2d	Type 2 diabetes (T2D)	pLoF	0.001	high_outlier	case	31714	LSM7	ENSG00000130332	FALSE	FALSE	1	0.527785	0.747741	-0.702139	1.75771	0.528 [-0.702, 1.76]	0.76	0.996
15813	2.2	exomewide_scan	not_conditioned	t2d	Type 2 diabetes (T2D)	pLoF	0.001	low_outlier	ctrl	284661	LSMEM1	ENSG00000181016	FALSE	FALSE	73	0.0201611	0.0640674	-0.0852204	0.125543	0.0202 [-0.0852, 0.126]	0.377	0.996
15815	2.2	exomewide_scan	not_conditioned	t2d	Type 2 diabetes (T2D)	pLoF	0.001	low_outlier	ctrl	284661	LSMEM2	ENSG00000179564	FALSE	FALSE	296	0.00580336	0.0319542	-0.0467566	0.0583633	5.80e-03 [-0.0468, 0.0584]	0.428	0.996
15819	2.2	exomewide_scan	not_conditioned	t2d	Type 2 diabetes (T2D)	pLoF	0.001	low_outlier	ctrl	284661	LSR	ENSG00000105699	FALSE	FALSE	261	0.00994347	0.0322986	-0.043183	0.0630699	9.94e-03 [-0.0432, 0.0631]	0.379	0.996
15820	2.2	exomewide_scan	not_conditioned	t2d	Type 2 diabetes (T2D)	pLoF	0.001	high_outlier	case	31716	LSR	ENSG00000105699	FALSE	FALSE	20	0.177216	0.167229	-0.0978512	0.452283	0.177 [-0.0979, 0.452]	0.855	0.996
15843	2.2	exomewide_scan	not_conditioned	t2d	Type 2 diabetes (T2D)	pLoF	0.001	high_outlier	case	31716	LTBR	ENSG00000111321	FALSE	FALSE	6	0.361638	0.307278	-0.143789	0.867065	0.362 [-0.144, 0.867]	0.88	0.996
15844	2.2	exomewide_scan	not_conditioned	t2d	Type 2 diabetes (T2D)	pLoF	0.001	low_outlier	ctrl	284661	LTC4S	ENSG00000213316	FALSE	FALSE	66	0.0154806	0.0651979	-0.0917604	0.122722	0.0155 [-0.0918, 0.123]	0.406	0.996
15850	2.2	exomewide_scan	not_conditioned	t2d	Type 2 diabetes (T2D)	pLoF	0.001	low_outlier	ctrl	284661	LTN1	ENSG00000198862	FALSE	FALSE	102	0.01077	0.0502933	-0.0719551	0.0934951	0.0108 [-0.0720, 0.0935]	0.415	0.996
15853	2.2	exomewide_scan	not_conditioned	t2d	Type 2 diabetes (T2D)	pLoF	0.001	high_outlier	case	31684	LTO1	ENSG00000149716	FALSE	FALSE	4	0.478158	0.378486	-0.144396	1.10071	0.478 [-0.144, 1.10]	0.897	0.996
15854	2.2	exomewide_scan	not_conditioned	t2d	Type 2 diabetes (T2D)	pLoF	0.001	low_outlier	ctrl	284661	LTV1	ENSG00000135521	FALSE	FALSE	957	0.00463279	0.0179091	-0.0248251	0.0340906	4.63e-03 [-0.0248, 0.0341]	0.398	0.996
15855	2.2	exomewide_scan	not_conditioned	t2d	Type 2 diabetes (T2D)	pLoF	0.001	high_outlier	case	31716	LTV1	ENSG00000135521	FALSE	FALSE	117	0.0704996	0.0705949	-0.0456187	0.186618	0.0705 [-0.0456, 0.187]	0.841	0.996
15867	2.2	exomewide_scan	not_conditioned	t2d	Type 2 diabetes (T2D)	pLoF	0.001	high_outlier	case	31716	LURAP1L	ENSG00000153714	FALSE	FALSE	2	0.667197	0.536234	-0.214829	1.54922	0.667 [-0.215, 1.55]	0.893	0.996
15875	2.2	exomewide_scan	not_conditioned	t2d	Type 2 diabetes (T2D)	pLoF	0.001	high_outlier	case	31716	LXN	ENSG00000079257	FALSE	FALSE	28	0.120838	0.14334	-0.114935	0.356611	0.121 [-0.115, 0.357]	0.8	0.996
15887	2.2	exomewide_scan	not_conditioned	t2d	Type 2 diabetes (T2D)	pLoF	0.001	high_outlier	case	31716	LY6G6D	ENSG00000244355	FALSE	FALSE	4	0.526218	0.381071	-0.100588	1.15302	0.526 [-0.101, 1.15]	0.916	0.996
15893	2.2	exomewide_scan	not_conditioned	t2d	Type 2 diabetes (T2D)	pLoF	0.001	high_outlier	case	31716	LY6K	ENSG00000160886	FALSE	FALSE	5	0.283766	0.336355	-0.269489	0.837021	0.284 [-0.269, 0.837]	0.801	0.996
15904	2.2	exomewide_scan	not_conditioned	t2d	Type 2 diabetes (T2D)	pLoF	0.001	low_outlier	ctrl	284661	LY96	ENSG00000154589	FALSE	FALSE	26	0.0290733	0.104694	-0.143133	0.20128	0.0291 [-0.143, 0.201]	0.391	0.996
15919	2.2	exomewide_scan	not_conditioned	t2d	Type 2 diabetes (T2D)	pLoF	0.001	high_outlier	case	31716	LYPD1	ENSG00000150551	FALSE	FALSE	9	0.159082	0.25222	-0.255783	0.573947	0.159 [-0.256, 0.574]	0.736	0.996
15921	2.2	exomewide_scan	not_conditioned	t2d	Type 2 diabetes (T2D)	pLoF	0.001	high_outlier	case	31716	LYPD2	ENSG00000197353	FALSE	FALSE	1	0.906703	0.751914	-0.330085	2.14349	0.907 [-0.330, 2.14]	0.886	0.996
15923	2.2	exomewide_scan	not_conditioned	t2d	Type 2 diabetes (T2D)	pLoF	0.001	high_outlier	case	31716	LYPD3	ENSG00000124466	FALSE	FALSE	28	0.176562	0.141353	-0.055943	0.409067	0.177 [-0.0559, 0.409]	0.894	0.996
15925	2.2	exomewide_scan	not_conditioned	t2d	Type 2 diabetes (T2D)	pLoF	0.001	high_outlier	case	31716	LYPD4	ENSG00000273111	FALSE	FALSE	4	0.525531	0.373859	-0.0894123	1.14047	0.526 [-0.0894, 1.14]	0.92	0.996
15927	2.2	exomewide_scan	not_conditioned	t2d	Type 2 diabetes (T2D)	pLoF	0.001	high_outlier	case	31716	LYPD5	ENSG00000159871	FALSE	FALSE	7	0.296935	0.282611	-0.167919	0.761789	0.297 [-0.168, 0.762]	0.853	0.996
15936	2.2	exomewide_scan	not_conditioned	t2d	Type 2 diabetes (T2D)	pLoF	0.001	low_outlier	ctrl	284661	LYPLA2	ENSG00000011009	FALSE	FALSE	32	0.0212431	0.0956503	-0.136088	0.178574	0.0212 [-0.136, 0.179]	0.412	0.996
15946	2.2	exomewide_scan	not_conditioned	t2d	Type 2 diabetes (T2D)	pLoF	0.001	low_outlier	ctrl	284660	LYRM7	ENSG00000186687	FALSE	FALSE	25	0.0274175	0.105926	-0.146815	0.20165	0.0274 [-0.147, 0.202]	0.398	0.996
15959	2.2	exomewide_scan	not_conditioned	t2d	Type 2 diabetes (T2D)	pLoF	0.001	high_outlier	case	31716	LYST	ENSG00000143669	FALSE	FALSE	25	0.190358	0.15114	-0.0582452	0.438961	0.190 [-0.0582, 0.439]	0.896	0.996
15961	2.2	exomewide_scan	not_conditioned	t2d	Type 2 diabetes (T2D)	pLoF	0.001	high_outlier	case	31716	LYVE1	ENSG00000133800	FALSE	FALSE	4	0.302184	0.378493	-0.320382	0.92475	0.302 [-0.320, 0.925]	0.788	0.996
15964	2.2	exomewide_scan	not_conditioned	t2d	Type 2 diabetes (T2D)	pLoF	0.001	low_outlier	ctrl	284661	LYZL1	ENSG00000120563	FALSE	FALSE	154	0.0102288	0.039817	-0.0552643	0.0757219	0.0102 [-0.0553, 0.0757]	0.399	0.996
15971	2.2	exomewide_scan	not_conditioned	t2d	Type 2 diabetes (T2D)	pLoF	0.001	high_outlier	case	31716	LYZL6	ENSG00000275722	FALSE	FALSE	15	0.245135	0.193619	-0.0733399	0.56361	0.245 [-0.0733, 0.564]	0.897	0.996
15972	2.2	exomewide_scan	not_conditioned	t2d	Type 2 diabetes (T2D)	pLoF	0.001	low_outlier	ctrl	284661	LZIC	ENSG00000162441	FALSE	FALSE	37	0.0156961	0.0889538	-0.13062	0.162012	0.0157 [-0.131, 0.162]	0.43	0.996
15994	2.2	exomewide_scan	not_conditioned	t2d	Type 2 diabetes (T2D)	pLoF	0.001	high_outlier	case	31716	MAB21L4	ENSG00000172478	FALSE	FALSE	7	0.254925	0.285981	-0.215472	0.725322	0.255 [-0.215, 0.725]	0.814	0.996
16006	2.2	exomewide_scan	not_conditioned	t2d	Type 2 diabetes (T2D)	pLoF	0.001	low_outlier	ctrl	284661	MACROH2A1	ENSG00000113648	FALSE	FALSE	3	0.062433	0.305771	-0.440516	0.565382	0.0624 [-0.441, 0.565]	0.419	0.996
16016	2.2	exomewide_scan	not_conditioned	t2d	Type 2 diabetes (T2D)	pLoF	0.001	high_outlier	case	31716	MAD2L2	ENSG00000116670	FALSE	FALSE	6	0.396804	0.308381	-0.110438	0.904046	0.397 [-0.110, 0.904]	0.901	0.996
16017	2.2	exomewide_scan	not_conditioned	t2d	Type 2 diabetes (T2D)	pLoF	0.001	low_outlier	ctrl	284661	MADCAM1	ENSG00000099866	FALSE	FALSE	564	0.00380007	0.0219835	-0.0323596	0.0399597	3.80e-03 [-0.0324, 0.0400]	0.431	0.996
16020	2.2	exomewide_scan	not_conditioned	t2d	Type 2 diabetes (T2D)	pLoF	0.001	high_outlier	case	31716	MADD	ENSG00000110514	FALSE	FALSE	27	0.137005	0.14573	-0.1027	0.37671	0.137 [-0.103, 0.377]	0.826	0.996
16021	2.2	exomewide_scan	not_conditioned	t2d	Type 2 diabetes (T2D)	pLoF	0.001	low_outlier	ctrl	284661	MAEA	ENSG00000090316	FALSE	FALSE	17	0.0173775	0.128174	-0.19345	0.228205	0.0174 [-0.193, 0.228]	0.446	0.996
16035	2.2	exomewide_scan	not_conditioned	t2d	Type 2 diabetes (T2D)	pLoF	0.001	high_outlier	case	31716	MAG	ENSG00000105695	FALSE	FALSE	4	0.279234	0.373843	-0.335683	0.894151	0.279 [-0.336, 0.894]	0.772	0.996
16037	2.2	exomewide_scan	not_conditioned	t2d	Type 2 diabetes (T2D)	pLoF	0.001	low_outlier	ctrl	284661	MAGI1	ENSG00000151276	FALSE	FALSE	64	0.0198932	0.068692	-0.0930951	0.132881	0.0199 [-0.0931, 0.133]	0.386	0.996
16046	2.2	exomewide_scan	not_conditioned	t2d	Type 2 diabetes (T2D)	pLoF	0.001	high_outlier	case	31716	MAIP1	ENSG00000162972	FALSE	FALSE	9	0.193083	0.252222	-0.221785	0.607951	0.193 [-0.222, 0.608]	0.778	0.996
16053	2.2	exomewide_scan	not_conditioned	t2d	Type 2 diabetes (T2D)	pLoF	0.001	low_outlier	ctrl	284661	MAL	ENSG00000172005	FALSE	FALSE	27	0.0289068	0.105452	-0.144546	0.20236	0.0289 [-0.145, 0.202]	0.392	0.996
16067	2.2	exomewide_scan	not_conditioned	t2d	Type 2 diabetes (T2D)	pLoF	0.001	high_outlier	case	31716	MAMDC4	ENSG00000177943	FALSE	FALSE	194	0.0426688	0.0546102	-0.047157	0.132495	0.0427 [-0.0472, 0.132]	0.783	0.996
16068	2.2	exomewide_scan	not_conditioned	t2d	Type 2 diabetes (T2D)	pLoF	0.001	low_outlier	ctrl	284661	MAML1	ENSG00000161021	FALSE	FALSE	5	0.0521857	0.236851	-0.3374	0.441771	0.0522 [-0.337, 0.442]	0.413	0.996
16071	2.2	exomewide_scan	not_conditioned	t2d	Type 2 diabetes (T2D)	pLoF	0.001	high_outlier	case	31716	MAML2	ENSG00000184384	FALSE	FALSE	10	0.240344	0.239394	-0.153424	0.634112	0.240 [-0.153, 0.634]	0.842	0.996
16074	2.2	exomewide_scan	not_conditioned	t2d	Type 2 diabetes (T2D)	pLoF	0.001	low_outlier	ctrl	284661	MAMSTR	ENSG00000176909	FALSE	FALSE	122	0.0096128	0.0472299	-0.0680735	0.0872991	9.61e-03 [-0.0681, 0.0873]	0.419	0.996
16081	2.2	exomewide_scan	not_conditioned	t2d	Type 2 diabetes (T2D)	pLoF	0.001	high_outlier	case	31716	MAN1B1	ENSG00000177239	FALSE	FALSE	24	0.107078	0.154843	-0.147616	0.361772	0.107 [-0.148, 0.362]	0.755	0.996
16082	2.2	exomewide_scan	not_conditioned	t2d	Type 2 diabetes (T2D)	pLoF	0.001	low_outlier	ctrl	284661	MAN1C1	ENSG00000117643	FALSE	FALSE	53	0.0211203	0.0743261	-0.101135	0.143376	0.0211 [-0.101, 0.143]	0.388	0.996
16106	2.2	exomewide_scan	not_conditioned	t2d	Type 2 diabetes (T2D)	pLoF	0.001	low_outlier	ctrl	284661	MANSC4	ENSG00000205693	FALSE	FALSE	91	0.0153211	0.0563216	-0.0773197	0.107962	0.0153 [-0.0773, 0.108]	0.393	0.996
16109	2.2	exomewide_scan	not_conditioned	t2d	Type 2 diabetes (T2D)	pLoF	0.001	high_outlier	case	31716	MAP10	ENSG00000212916	FALSE	FALSE	3	0.415627	0.436101	-0.301695	1.13295	0.416 [-0.302, 1.13]	0.83	0.996
16127	2.2	exomewide_scan	not_conditioned	t2d	Type 2 diabetes (T2D)	pLoF	0.001	low_outlier	ctrl	284661	MAP2K3	ENSG00000034152	FALSE	FALSE	3	0.0734059	0.301965	-0.423282	0.570094	0.0734 [-0.423, 0.570]	0.404	0.996
16128	2.2	exomewide_scan	not_conditioned	t2d	Type 2 diabetes (T2D)	pLoF	0.001	high_outlier	case	31716	MAP2K3	ENSG00000034152	FALSE	FALSE	2	0.422067	0.530139	-0.449934	1.29407	0.422 [-0.450, 1.29]	0.787	0.996
16153	2.2	exomewide_scan	not_conditioned	t2d	Type 2 diabetes (T2D)	pLoF	0.001	high_outlier	case	31716	MAP3K21	ENSG00000143674	FALSE	FALSE	31	0.179228	0.135723	-0.0440165	0.402472	0.179 [-0.0440, 0.402]	0.907	0.996
16167	2.2	exomewide_scan	not_conditioned	t2d	Type 2 diabetes (T2D)	pLoF	0.001	low_outlier	ctrl	284661	MAP3K9	ENSG00000006432	FALSE	FALSE	110	0.0117671	0.0491061	-0.0690052	0.0925394	0.0118 [-0.0690, 0.0925]	0.405	0.996
16180	2.2	exomewide_scan	not_conditioned	t2d	Type 2 diabetes (T2D)	pLoF	0.001	high_outlier	case	31716	MAP4K5	ENSG00000012983	FALSE	FALSE	11	0.17007	0.225008	-0.200035	0.540175	0.170 [-0.200, 0.540]	0.775	0.996
16182	2.2	exomewide_scan	not_conditioned	t2d	Type 2 diabetes (T2D)	pLoF	0.001	high_outlier	case	31716	MAP6	ENSG00000171533	FALSE	FALSE	10	0.179009	0.239409	-0.214784	0.572802	0.179 [-0.215, 0.573]	0.773	0.996
16196	2.2	exomewide_scan	not_conditioned	t2d	Type 2 diabetes (T2D)	pLoF	0.001	low_outlier	ctrl	284661	MAPK12	ENSG00000188130	FALSE	FALSE	264	0.00959054	0.0317613	-0.0426521	0.0618332	9.59e-03 [-0.0427, 0.0618]	0.381	0.996
16202	2.2	exomewide_scan	not_conditioned	t2d	Type 2 diabetes (T2D)	pLoF	0.001	low_outlier	ctrl	284661	MAPK15	ENSG00000181085	FALSE	FALSE	516	0.00786658	0.023521	-0.030822	0.0465552	7.87e-03 [-0.0308, 0.0466]	0.369	0.996
16250	2.2	exomewide_scan	not_conditioned	t2d	Type 2 diabetes (T2D)	pLoF	0.001	high_outlier	case	31716	MARCHF3	ENSG00000173926	FALSE	FALSE	2	0.585811	0.530787	-0.287256	1.45888	0.586 [-0.287, 1.46]	0.865	0.996
16255	2.2	exomewide_scan	not_conditioned	t2d	Type 2 diabetes (T2D)	pLoF	0.001	high_outlier	case	31716	MARCHF6	ENSG00000145495	FALSE	FALSE	3	0.267597	0.4334	-0.445283	0.980477	0.268 [-0.445, 0.980]	0.732	0.996
16258	2.2	exomewide_scan	not_conditioned	t2d	Type 2 diabetes (T2D)	pLoF	0.001	low_outlier	ctrl	284661	MARCHF8	ENSG00000165406	FALSE	FALSE	337	0.0102834	0.0314998	-0.0415292	0.062096	0.0103 [-0.0415, 0.0621]	0.372	0.996
16260	2.2	exomewide_scan	not_conditioned	t2d	Type 2 diabetes (T2D)	pLoF	0.001	low_outlier	ctrl	284661	MARCHF9	ENSG00000139266	FALSE	FALSE	16	0.044458	0.134301	-0.176447	0.265363	0.0445 [-0.176, 0.265]	0.37	0.996
16264	2.2	exomewide_scan	not_conditioned	t2d	Type 2 diabetes (T2D)	pLoF	0.001	low_outlier	ctrl	284661	MARCKSL1	ENSG00000175130	FALSE	FALSE	10	0.02797	0.171099	-0.253463	0.309403	0.0280 [-0.253, 0.309]	0.435	0.996
16266	2.2	exomewide_scan	not_conditioned	t2d	Type 2 diabetes (T2D)	pLoF	0.001	high_outlier	case	31716	MARCO	ENSG00000019169	FALSE	FALSE	46	0.131899	0.11163	-0.051716	0.315514	0.132 [-0.0517, 0.316]	0.881	0.996
16281	2.2	exomewide_scan	not_conditioned	t2d	Type 2 diabetes (T2D)	pLoF	0.001	high_outlier	case	31174	MARVELD1	ENSG00000155254	FALSE	FALSE	1	0.860875	0.775815	-0.415227	2.13698	0.861 [-0.415, 2.14]	0.866	0.996
16287	2.2	exomewide_scan	not_conditioned	t2d	Type 2 diabetes (T2D)	pLoF	0.001	high_outlier	case	31716	MAS1	ENSG00000130368	FALSE	FALSE	1	0.697137	0.762201	-0.556572	1.95085	0.697 [-0.557, 1.95]	0.82	0.996
16289	2.2	exomewide_scan	not_conditioned	t2d	Type 2 diabetes (T2D)	pLoF	0.001	low_outlier	ctrl	284661	MASP1	ENSG00000127241	FALSE	FALSE	112	0.0140375	0.0519306	-0.0713807	0.0994557	0.0140 [-0.0714, 0.0995]	0.393	0.996
16291	2.2	exomewide_scan	not_conditioned	t2d	Type 2 diabetes (T2D)	pLoF	0.001	low_outlier	ctrl	284661	MASP2	ENSG00000009724	FALSE	FALSE	376	0.00696272	0.0279209	-0.0389631	0.0528885	6.96e-03 [-0.0390, 0.0529]	0.402	0.996
16294	2.2	exomewide_scan	not_conditioned	t2d	Type 2 diabetes (T2D)	pLoF	0.001	high_outlier	case	31716	MAST1	ENSG00000105613	FALSE	FALSE	7	0.196822	0.282619	-0.268045	0.661689	0.197 [-0.268, 0.662]	0.757	0.996
16329	2.2	exomewide_scan	not_conditioned	t2d	Type 2 diabetes (T2D)	pLoF	0.001	high_outlier	case	31716	MAZ	ENSG00000103495	FALSE	FALSE	8	0.269987	0.266477	-0.168329	0.708303	0.270 [-0.168, 0.708]	0.845	0.996
16330	2.2	exomewide_scan	not_conditioned	t2d	Type 2 diabetes (T2D)	pLoF	0.001	low_outlier	ctrl	284661	MB	ENSG00000198125	FALSE	FALSE	19	0.0223803	0.118341	-0.172273	0.217034	0.0224 [-0.172, 0.217]	0.425	0.996
16336	2.2	exomewide_scan	not_conditioned	t2d	Type 2 diabetes (T2D)	pLoF	0.001	low_outlier	ctrl	284661	MBD3	ENSG00000071655	FALSE	FALSE	7	0.0340437	0.197134	-0.290213	0.3583	0.0340 [-0.290, 0.358]	0.431	0.996
16338	2.2	exomewide_scan	not_conditioned	t2d	Type 2 diabetes (T2D)	pLoF	0.001	high_outlier	case	31716	MBD4	ENSG00000129071	FALSE	FALSE	97	0.0997605	0.0770986	-0.0270554	0.226576	0.0998 [-0.0271, 0.227]	0.902	0.996
16344	2.2	exomewide_scan	not_conditioned	t2d	Type 2 diabetes (T2D)	pLoF	0.001	high_outlier	case	31716	MBIP	ENSG00000151332	FALSE	FALSE	27	0.157522	0.143661	-0.0787793	0.393823	0.158 [-0.0788, 0.394]	0.864	0.996
16346	2.2	exomewide_scan	not_conditioned	t2d	Type 2 diabetes (T2D)	pLoF	0.001	high_outlier	case	31716	MBL2	ENSG00000165471	FALSE	FALSE	2	0.554762	0.548624	-0.347644	1.45717	0.555 [-0.348, 1.46]	0.844	0.996
16350	2.2	exomewide_scan	not_conditioned	t2d	Type 2 diabetes (T2D)	pLoF	0.001	high_outlier	case	31716	MBLAC2	ENSG00000176055	FALSE	FALSE	4	0.232758	0.375347	-0.384633	0.850149	0.233 [-0.385, 0.850]	0.732	0.996
16355	2.2	exomewide_scan	not_conditioned	t2d	Type 2 diabetes (T2D)	pLoF	0.001	high_outlier	case	31716	MBOAT1	ENSG00000172197	FALSE	FALSE	12	0.289979	0.220042	-0.0719579	0.651916	0.290 [-0.0720, 0.652]	0.906	0.996
16359	2.2	exomewide_scan	not_conditioned	t2d	Type 2 diabetes (T2D)	pLoF	0.001	high_outlier	case	31716	MBOAT4	ENSG00000177669	FALSE	FALSE	1	0.814015	0.751931	-0.422801	2.05083	0.814 [-0.423, 2.05]	0.86	0.996
16363	2.2	exomewide_scan	not_conditioned	t2d	Type 2 diabetes (T2D)	pLoF	0.001	high_outlier	case	31716	MBP	ENSG00000197971	FALSE	FALSE	2	0.339911	0.528755	-0.529814	1.20964	0.340 [-0.530, 1.21]	0.74	0.996
16364	2.2	exomewide_scan	not_conditioned	t2d	Type 2 diabetes (T2D)	pLoF	0.001	low_outlier	ctrl	284661	MBTD1	ENSG00000011258	FALSE	FALSE	29	0.0138625	0.0971266	-0.145897	0.173622	0.0139 [-0.146, 0.174]	0.443	0.996
16380	2.2	exomewide_scan	not_conditioned	t2d	Type 2 diabetes (T2D)	pLoF	0.001	high_outlier	case	31716	MCC	ENSG00000171444	FALSE	FALSE	15	0.175696	0.193852	-0.143162	0.494554	0.176 [-0.143, 0.495]	0.818	0.996
16382	2.2	exomewide_scan	not_conditioned	t2d	Type 2 diabetes (T2D)	pLoF	0.001	high_outlier	case	31716	MCCC1	ENSG00000078070	FALSE	FALSE	31	0.128006	0.136244	-0.0960954	0.352107	0.128 [-0.0961, 0.352]	0.826	0.996
16388	2.2	exomewide_scan	not_conditioned	t2d	Type 2 diabetes (T2D)	pLoF	0.001	high_outlier	case	31716	MCEE	ENSG00000124370	FALSE	FALSE	52	0.0948497	0.105003	-0.0778649	0.267564	0.0948 [-0.0779, 0.268]	0.817	0.996
16410	2.2	exomewide_scan	not_conditioned	t2d	Type 2 diabetes (T2D)	pLoF	0.001	high_outlier	case	31716	MCM3	ENSG00000112118	FALSE	FALSE	11	0.168994	0.229818	-0.209023	0.547011	0.169 [-0.209, 0.547]	0.769	0.996
16416	2.2	exomewide_scan	not_conditioned	t2d	Type 2 diabetes (T2D)	pLoF	0.001	high_outlier	case	31716	MCM5	ENSG00000100297	FALSE	FALSE	9	0.180272	0.249235	-0.229683	0.590227	0.180 [-0.230, 0.590]	0.765	0.996
16421	2.2	exomewide_scan	not_conditioned	t2d	Type 2 diabetes (T2D)	pLoF	0.001	low_outlier	ctrl	284661	MCM8	ENSG00000125885	FALSE	FALSE	311	0.00402937	0.0293985	-0.0443269	0.0523856	4.03e-03 [-0.0443, 0.0524]	0.445	0.996
16424	2.2	exomewide_scan	not_conditioned	t2d	Type 2 diabetes (T2D)	pLoF	0.001	high_outlier	case	31716	MCM9	ENSG00000111877	FALSE	FALSE	19	0.226892	0.174893	-0.0607814	0.514565	0.227 [-0.0608, 0.515]	0.903	0.996
16438	2.2	exomewide_scan	not_conditioned	t2d	Type 2 diabetes (T2D)	pLoF	0.001	high_outlier	case	31716	MCRIP1	ENSG00000225663	FALSE	FALSE	3	0.266512	0.432863	-0.445484	0.978508	0.267 [-0.445, 0.979]	0.731	0.996
16441	2.2	exomewide_scan	not_conditioned	t2d	Type 2 diabetes (T2D)	pLoF	0.001	low_outlier	ctrl	284661	MCRS1	ENSG00000187778	FALSE	FALSE	17	0.0169926	0.130291	-0.197317	0.231302	0.0170 [-0.197, 0.231]	0.448	0.996
16452	2.2	exomewide_scan	not_conditioned	t2d	Type 2 diabetes (T2D)	pLoF	0.001	high_outlier	case	31716	MCUB	ENSG00000005059	FALSE	FALSE	18	0.217382	0.177047	-0.0738344	0.508598	0.217 [-0.0738, 0.509]	0.89	0.996
16460	2.2	exomewide_scan	not_conditioned	t2d	Type 2 diabetes (T2D)	pLoF	0.001	high_outlier	case	31716	MDFIC	ENSG00000135272	FALSE	FALSE	12	0.309908	0.218375	-0.0492869	0.669103	0.310 [-0.0493, 0.669]	0.922	0.996
16467	2.2	exomewide_scan	not_conditioned	t2d	Type 2 diabetes (T2D)	pLoF	0.001	low_outlier	ctrl	284661	MDH1B	ENSG00000138400	FALSE	FALSE	148	0.00794779	0.0450503	-0.0661534	0.0820489	7.95e-03 [-0.0662, 0.0820]	0.43	0.996
16468	2.2	exomewide_scan	not_conditioned	t2d	Type 2 diabetes (T2D)	pLoF	0.001	high_outlier	case	31716	MDH1B	ENSG00000138400	FALSE	FALSE	21	0.169298	0.165158	-0.102363	0.440959	0.169 [-0.102, 0.441]	0.847	0.996
16470	2.2	exomewide_scan	not_conditioned	t2d	Type 2 diabetes (T2D)	pLoF	0.001	high_outlier	case	31716	MDH2	ENSG00000146701	FALSE	FALSE	25	0.139085	0.151323	-0.109819	0.387989	0.139 [-0.110, 0.388]	0.821	0.996
16474	2.2	exomewide_scan	not_conditioned	t2d	Type 2 diabetes (T2D)	pLoF	0.001	high_outlier	case	31716	MDM1	ENSG00000111554	FALSE	FALSE	47	0.0896525	0.109859	-0.0910495	0.270354	0.0897 [-0.0910, 0.270]	0.793	0.996
16478	2.2	exomewide_scan	not_conditioned	t2d	Type 2 diabetes (T2D)	pLoF	0.001	high_outlier	case	31716	MDN1	ENSG00000112159	FALSE	FALSE	40	0.144727	0.120573	-0.0535979	0.343052	0.145 [-0.0536, 0.343]	0.885	0.996
16480	2.2	exomewide_scan	not_conditioned	t2d	Type 2 diabetes (T2D)	pLoF	0.001	high_outlier	case	31716	MDP1	ENSG00000213920	FALSE	FALSE	6	0.276977	0.304642	-0.224114	0.778068	0.277 [-0.224, 0.778]	0.818	0.996
16500	2.2	exomewide_scan	not_conditioned	t2d	Type 2 diabetes (T2D)	pLoF	0.001	high_outlier	case	31716	MED10	ENSG00000133398	FALSE	FALSE	11	0.243546	0.226356	-0.128776	0.615868	0.244 [-0.129, 0.616]	0.859	0.996
16504	2.2	exomewide_scan	not_conditioned	t2d	Type 2 diabetes (T2D)	pLoF	0.001	high_outlier	case	31716	MED12L	ENSG00000144893	FALSE	FALSE	8	0.193968	0.268084	-0.246991	0.634927	0.194 [-0.247, 0.635]	0.765	0.996
16509	2.2	exomewide_scan	not_conditioned	t2d	Type 2 diabetes (T2D)	pLoF	0.001	low_outlier	ctrl	284661	MED16	ENSG00000175221	FALSE	FALSE	666	0.00447931	0.0202337	-0.0288022	0.0377608	4.48e-03 [-0.0288, 0.0378]	0.412	0.996
16510	2.2	exomewide_scan	not_conditioned	t2d	Type 2 diabetes (T2D)	pLoF	0.001	high_outlier	case	31716	MED16	ENSG00000175221	FALSE	FALSE	75	0.0619021	0.0864373	-0.0802746	0.204079	0.0619 [-0.0803, 0.204]	0.763	0.996
16518	2.2	exomewide_scan	not_conditioned	t2d	Type 2 diabetes (T2D)	pLoF	0.001	high_outlier	case	31716	MED20	ENSG00000124641	FALSE	FALSE	1	0.648407	0.762125	-0.605177	1.90199	0.648 [-0.605, 1.90]	0.803	0.996
16550	2.2	exomewide_scan	not_conditioned	t2d	Type 2 diabetes (T2D)	pLoF	0.001	high_outlier	case	31621	MED9	ENSG00000141026	FALSE	FALSE	1	0.461092	0.749738	-0.772117	1.6943	0.461 [-0.772, 1.69]	0.731	0.996
16552	2.2	exomewide_scan	not_conditioned	t2d	Type 2 diabetes (T2D)	pLoF	0.001	high_outlier	case	31716	MEDAG	ENSG00000102802	FALSE	FALSE	17	0.15082	0.181408	-0.14757	0.44921	0.151 [-0.148, 0.449]	0.797	0.996
16563	2.2	exomewide_scan	not_conditioned	t2d	Type 2 diabetes (T2D)	pLoF	0.001	high_outlier	case	31716	MEGF10	ENSG00000145794	FALSE	FALSE	30	0.12403	0.137107	-0.101491	0.349551	0.124 [-0.101, 0.350]	0.817	0.996
16569	2.2	exomewide_scan	not_conditioned	t2d	Type 2 diabetes (T2D)	pLoF	0.001	high_outlier	case	31716	MEGF8	ENSG00000105429	FALSE	FALSE	26	0.10645	0.146689	-0.134832	0.347732	0.106 [-0.135, 0.348]	0.766	0.996
16582	2.2	exomewide_scan	not_conditioned	t2d	Type 2 diabetes (T2D)	pLoF	0.001	low_outlier	ctrl	284631	MEIS1	ENSG00000143995	FALSE	FALSE	1	0.157428	0.547918	-0.743817	1.05867	0.157 [-0.744, 1.06]	0.387	0.996
16583	2.2	exomewide_scan	not_conditioned	t2d	Type 2 diabetes (T2D)	pLoF	0.001	low_outlier	ctrl	284661	MEIS2	ENSG00000134138	FALSE	FALSE	6	0.0567566	0.216218	-0.29889	0.412404	0.0568 [-0.299, 0.412]	0.396	0.996
16584	2.2	exomewide_scan	not_conditioned	t2d	Type 2 diabetes (T2D)	pLoF	0.001	high_outlier	case	31716	MEIS2	ENSG00000134138	FALSE	FALSE	3	0.560056	0.434795	-0.155118	1.27523	0.560 [-0.155, 1.28]	0.901	0.996
16609	2.2	exomewide_scan	not_conditioned	t2d	Type 2 diabetes (T2D)	pLoF	0.001	high_outlier	case	31716	MESD	ENSG00000117899	FALSE	FALSE	1	0.799294	0.753047	-0.439358	2.03795	0.799 [-0.439, 2.04]	0.856	0.996
16613	2.2	exomewide_scan	not_conditioned	t2d	Type 2 diabetes (T2D)	pLoF	0.001	high_outlier	case	31716	MESP2	ENSG00000188095	FALSE	FALSE	21	0.131598	0.16438	-0.138783	0.401979	0.132 [-0.139, 0.402]	0.788	0.996
16619	2.2	exomewide_scan	not_conditioned	t2d	Type 2 diabetes (T2D)	pLoF	0.001	high_outlier	case	31716	METAP1	ENSG00000164024	FALSE	FALSE	13	0.219665	0.208308	-0.122971	0.562301	0.220 [-0.123, 0.562]	0.854	0.996
16624	2.2	exomewide_scan	not_conditioned	t2d	Type 2 diabetes (T2D)	pLoF	0.001	low_outlier	ctrl	284661	METRN	ENSG00000103260	FALSE	FALSE	46	0.0131776	0.0789942	-0.116756	0.143111	0.0132 [-0.117, 0.143]	0.434	0.996
16636	2.2	exomewide_scan	not_conditioned	t2d	Type 2 diabetes (T2D)	pLoF	0.001	high_outlier	case	31716	METTL16	ENSG00000127804	FALSE	FALSE	3	0.368801	0.432863	-0.343195	1.0808	0.369 [-0.343, 1.08]	0.803	0.996
16644	2.2	exomewide_scan	not_conditioned	t2d	Type 2 diabetes (T2D)	pLoF	0.001	high_outlier	case	31716	METTL21C	ENSG00000139780	FALSE	FALSE	9	0.155046	0.249276	-0.254977	0.565069	0.155 [-0.255, 0.565]	0.733	0.996
16648	2.2	exomewide_scan	not_conditioned	t2d	Type 2 diabetes (T2D)	pLoF	0.001	high_outlier	case	31716	METTL23	ENSG00000181038	FALSE	FALSE	24	0.102799	0.153096	-0.149022	0.35462	0.103 [-0.149, 0.355]	0.749	0.996
16652	2.2	exomewide_scan	not_conditioned	t2d	Type 2 diabetes (T2D)	pLoF	0.001	high_outlier	case	31716	METTL25	ENSG00000127720	FALSE	FALSE	17	0.156537	0.182583	-0.143785	0.456859	0.157 [-0.144, 0.457]	0.804	0.996
16653	2.2	exomewide_scan	not_conditioned	t2d	Type 2 diabetes (T2D)	pLoF	0.001	low_outlier	ctrl	284661	METTL25B	ENSG00000143303	FALSE	FALSE	128	0.012776	0.0478332	-0.0659026	0.0914546	0.0128 [-0.0659, 0.0915]	0.395	0.996
16654	2.2	exomewide_scan	not_conditioned	t2d	Type 2 diabetes (T2D)	pLoF	0.001	high_outlier	case	31716	METTL25B	ENSG00000143303	FALSE	FALSE	7	0.245449	0.285515	-0.224181	0.715079	0.245 [-0.224, 0.715]	0.805	0.996
16655	2.2	exomewide_scan	not_conditioned	t2d	Type 2 diabetes (T2D)	pLoF	0.001	low_outlier	ctrl	284661	METTL26	ENSG00000130731	FALSE	FALSE	202	0.00773591	0.0377068	-0.0542863	0.0697581	7.74e-03 [-0.0543, 0.0698]	0.419	0.996
16665	2.2	exomewide_scan	not_conditioned	t2d	Type 2 diabetes (T2D)	pLoF	0.001	low_outlier	ctrl	284661	METTL4	ENSG00000101574	FALSE	FALSE	365	0.00660167	0.0271159	-0.038	0.0512034	6.60e-03 [-0.0380, 0.0512]	0.404	0.996
16667	2.2	exomewide_scan	not_conditioned	t2d	Type 2 diabetes (T2D)	pLoF	0.001	low_outlier	ctrl	284661	METTL5	ENSG00000138382	FALSE	FALSE	24	0.0147644	0.111848	-0.169209	0.198738	0.0148 [-0.169, 0.199]	0.447	0.996
16670	2.2	exomewide_scan	not_conditioned	t2d	Type 2 diabetes (T2D)	pLoF	0.001	high_outlier	case	31716	METTL6	ENSG00000206562	FALSE	FALSE	11	0.189967	0.228632	-0.186099	0.566033	0.190 [-0.186, 0.566]	0.797	0.996
16675	2.2	exomewide_scan	not_conditioned	t2d	Type 2 diabetes (T2D)	pLoF	0.001	low_outlier	ctrl	284661	METTL8	ENSG00000123600	FALSE	FALSE	193	0.0061947	0.0394536	-0.0587007	0.0710901	6.19e-03 [-0.0587, 0.0711]	0.438	0.996
16676	2.2	exomewide_scan	not_conditioned	t2d	Type 2 diabetes (T2D)	pLoF	0.001	high_outlier	case	31716	METTL8	ENSG00000123600	FALSE	FALSE	25	0.119367	0.151374	-0.129621	0.368355	0.119 [-0.130, 0.368]	0.785	0.996
16689	2.2	exomewide_scan	not_conditioned	t2d	Type 2 diabetes (T2D)	pLoF	0.001	low_outlier	ctrl	284661	MFAP2	ENSG00000117122	FALSE	FALSE	17	0.0440521	0.131228	-0.171799	0.259903	0.0441 [-0.172, 0.260]	0.369	0.996
16708	2.2	exomewide_scan	not_conditioned	t2d	Type 2 diabetes (T2D)	pLoF	0.001	high_outlier	case	31716	MFN2	ENSG00000116688	FALSE	FALSE	6	0.390429	0.308382	-0.116814	0.897672	0.390 [-0.117, 0.898]	0.897	0.996
16713	2.2	exomewide_scan	not_conditioned	t2d	Type 2 diabetes (T2D)	pLoF	0.001	low_outlier	ctrl	284661	MFSD1	ENSG00000118855	FALSE	FALSE	393	0.00506451	0.0277365	-0.040558	0.050687	5.06e-03 [-0.0406, 0.0507]	0.428	0.996
16716	2.2	exomewide_scan	not_conditioned	t2d	Type 2 diabetes (T2D)	pLoF	0.001	high_outlier	case	31716	MFSD10	ENSG00000109736	FALSE	FALSE	46	0.10948	0.110799	-0.0727681	0.291728	0.109 [-0.0728, 0.292]	0.838	0.996
16722	2.2	exomewide_scan	not_conditioned	t2d	Type 2 diabetes (T2D)	pLoF	0.001	high_outlier	case	31716	MFSD13A	ENSG00000138111	FALSE	FALSE	15	0.24519	0.200364	-0.0843795	0.574759	0.245 [-0.0844, 0.575]	0.889	0.996
16733	2.2	exomewide_scan	not_conditioned	t2d	Type 2 diabetes (T2D)	pLoF	0.001	low_outlier	ctrl	284661	MFSD4A	ENSG00000174514	FALSE	FALSE	61	0.0188097	0.0692818	-0.0951487	0.132768	0.0188 [-0.0951, 0.133]	0.393	0.996
16737	2.2	exomewide_scan	not_conditioned	t2d	Type 2 diabetes (T2D)	pLoF	0.001	high_outlier	case	31716	MFSD5	ENSG00000182544	FALSE	FALSE	6	0.208503	0.307291	-0.296946	0.713952	0.209 [-0.297, 0.714]	0.751	0.996
16740	2.2	exomewide_scan	not_conditioned	t2d	Type 2 diabetes (T2D)	pLoF	0.001	low_outlier	ctrl	284661	MFSD6L	ENSG00000185156	FALSE	FALSE	22	0.0279539	0.111512	-0.155467	0.211375	0.0280 [-0.155, 0.211]	0.401	0.996
16755	2.2	exomewide_scan	not_conditioned	t2d	Type 2 diabetes (T2D)	pLoF	0.001	low_outlier	ctrl	284661	MGAT2	ENSG00000168282	FALSE	FALSE	50	0.0144402	0.0728282	-0.105352	0.134232	0.0144 [-0.105, 0.134]	0.421	0.996
16784	2.2	exomewide_scan	not_conditioned	t2d	Type 2 diabetes (T2D)	pLoF	0.001	high_outlier	case	31715	MGST3	ENSG00000143198	FALSE	FALSE	2	0.71121	0.534098	-0.167303	1.58972	0.711 [-0.167, 1.59]	0.909	0.996
16790	2.2	exomewide_scan	not_conditioned	t2d	Type 2 diabetes (T2D)	pLoF	0.001	high_outlier	case	31716	MIA3	ENSG00000154305	FALSE	FALSE	38	0.0794496	0.122599	-0.122208	0.281107	0.0794 [-0.122, 0.281]	0.742	0.996
16798	2.2	exomewide_scan	not_conditioned	t2d	Type 2 diabetes (T2D)	pLoF	0.001	high_outlier	case	31716	MICAL1	ENSG00000135596	FALSE	FALSE	81	0.0988482	0.0847865	-0.0406132	0.23831	0.0988 [-0.0406, 0.238]	0.878	0.996
16799	2.2	exomewide_scan	not_conditioned	t2d	Type 2 diabetes (T2D)	pLoF	0.001	low_outlier	ctrl	284661	MICAL2	ENSG00000133816	FALSE	FALSE	91	0.0147568	0.0575146	-0.0798463	0.10936	0.0148 [-0.0798, 0.109]	0.399	0.996
16800	2.2	exomewide_scan	not_conditioned	t2d	Type 2 diabetes (T2D)	pLoF	0.001	high_outlier	case	31716	MICAL2	ENSG00000133816	FALSE	FALSE	8	0.213868	0.26765	-0.226377	0.654113	0.214 [-0.226, 0.654]	0.788	0.996
16802	2.2	exomewide_scan	not_conditioned	t2d	Type 2 diabetes (T2D)	pLoF	0.001	high_outlier	case	31716	MICAL3	ENSG00000243156	FALSE	FALSE	17	0.117233	0.181354	-0.181068	0.415534	0.117 [-0.181, 0.416]	0.741	0.996
16806	2.2	exomewide_scan	not_conditioned	t2d	Type 2 diabetes (T2D)	pLoF	0.001	high_outlier	case	31716	MICALL2	ENSG00000164877	FALSE	FALSE	46	0.134916	0.11159	-0.0486332	0.318465	0.135 [-0.0486, 0.318]	0.887	0.996
16814	2.2	exomewide_scan	not_conditioned	t2d	Type 2 diabetes (T2D)	pLoF	0.001	high_outlier	case	31716	MICU1	ENSG00000107745	FALSE	FALSE	22	0.241078	0.165471	-0.0310976	0.513254	0.241 [-0.0311, 0.513]	0.927	0.996
16820	2.2	exomewide_scan	not_conditioned	t2d	Type 2 diabetes (T2D)	pLoF	0.001	high_outlier	case	31716	MIDEAS	ENSG00000156030	FALSE	FALSE	4	0.399103	0.37309	-0.214575	1.01278	0.399 [-0.215, 1.01]	0.858	0.996
16831	2.2	exomewide_scan	not_conditioned	t2d	Type 2 diabetes (T2D)	pLoF	0.001	high_outlier	case	31716	MIER2	ENSG00000105556	FALSE	FALSE	11	0.144565	0.225458	-0.22628	0.51541	0.145 [-0.226, 0.515]	0.739	0.996
16839	2.2	exomewide_scan	not_conditioned	t2d	Type 2 diabetes (T2D)	pLoF	0.001	high_outlier	case	31716	MIGA1	ENSG00000180488	FALSE	FALSE	10	0.182918	0.238887	-0.210016	0.575852	0.183 [-0.210, 0.576]	0.778	0.996
16841	2.2	exomewide_scan	not_conditioned	t2d	Type 2 diabetes (T2D)	pLoF	0.001	high_outlier	case	31716	MIGA2	ENSG00000148343	FALSE	FALSE	6	0.453474	0.309615	-0.0557974	0.962745	0.453 [-0.0558, 0.963]	0.928	0.996
16849	2.2	exomewide_scan	not_conditioned	t2d	Type 2 diabetes (T2D)	pLoF	0.001	high_outlier	case	31716	MINAR2	ENSG00000186367	FALSE	FALSE	7	0.351567	0.283744	-0.11515	0.818284	0.352 [-0.115, 0.818]	0.892	0.996
16851	2.2	exomewide_scan	not_conditioned	t2d	Type 2 diabetes (T2D)	pLoF	0.001	high_outlier	case	31716	MINDY1	ENSG00000143409	FALSE	FALSE	87	0.0825796	0.0810905	-0.0508024	0.215962	0.0826 [-0.0508, 0.216]	0.846	0.996
16857	2.2	exomewide_scan	not_conditioned	t2d	Type 2 diabetes (T2D)	pLoF	0.001	high_outlier	case	31716	MINDY4	ENSG00000106125	FALSE	FALSE	51	0.145982	0.105989	-0.0283544	0.320318	0.146 [-0.0284, 0.320]	0.916	0.996
16871	2.2	exomewide_scan	not_conditioned	t2d	Type 2 diabetes (T2D)	pLoF	0.001	high_outlier	case	31716	MIPOL1	ENSG00000151338	FALSE	FALSE	37	0.153076	0.122734	-0.0488035	0.354955	0.153 [-0.0488, 0.355]	0.894	0.996
16880	2.2	exomewide_scan	not_conditioned	t2d	Type 2 diabetes (T2D)	pLoF	0.001	low_outlier	ctrl	284661	MITD1	ENSG00000158411	FALSE	FALSE	81	0.0126282	0.0608885	-0.0875245	0.112781	0.0126 [-0.0875, 0.113]	0.418	0.996
16887	2.2	exomewide_scan	not_conditioned	t2d	Type 2 diabetes (T2D)	pLoF	0.001	high_outlier	case	31716	MIXL1	ENSG00000185155	FALSE	FALSE	5	0.252882	0.337806	-0.302759	0.808523	0.253 [-0.303, 0.809]	0.773	0.996
16888	2.2	exomewide_scan	not_conditioned	t2d	Type 2 diabetes (T2D)	pLoF	0.001	low_outlier	ctrl	284661	MKI67	ENSG00000148773	FALSE	FALSE	388	0.00594851	0.0294469	-0.0424873	0.0543844	5.95e-03 [-0.0425, 0.0544]	0.42	0.996
16889	2.2	exomewide_scan	not_conditioned	t2d	Type 2 diabetes (T2D)	pLoF	0.001	high_outlier	case	31716	MKI67	ENSG00000148773	FALSE	FALSE	46	0.0730985	0.11447	-0.115188	0.261385	0.0731 [-0.115, 0.261]	0.738	0.996
16905	2.2	exomewide_scan	not_conditioned	t2d	Type 2 diabetes (T2D)	pLoF	0.001	high_outlier	case	31716	MKX	ENSG00000150051	FALSE	FALSE	2	0.602479	0.548624	-0.299927	1.50489	0.602 [-0.300, 1.50]	0.864	0.996
16912	2.2	exomewide_scan	not_conditioned	t2d	Type 2 diabetes (T2D)	pLoF	0.001	low_outlier	ctrl	284661	MLF1	ENSG00000178053	FALSE	FALSE	134	0.016542	0.0474786	-0.0615533	0.0946373	0.0165 [-0.0616, 0.0946]	0.364	0.996
16919	2.2	exomewide_scan	not_conditioned	t2d	Type 2 diabetes (T2D)	pLoF	0.001	high_outlier	case	31716	MLH3	ENSG00000119684	FALSE	FALSE	42	0.0879122	0.115209	-0.10159	0.277414	0.0879 [-0.102, 0.277]	0.777	0.996
16927	2.2	exomewide_scan	not_conditioned	t2d	Type 2 diabetes (T2D)	pLoF	0.001	low_outlier	ctrl	284660	MLLT11	ENSG00000213190	FALSE	FALSE	1	0.145578	0.541051	-0.744372	1.03553	0.146 [-0.744, 1.04]	0.394	0.996
16931	2.2	exomewide_scan	not_conditioned	t2d	Type 2 diabetes (T2D)	pLoF	0.001	low_outlier	ctrl	284660	MLN	ENSG00000096395	FALSE	FALSE	6	0.0424735	0.225802	-0.328938	0.413885	0.0425 [-0.329, 0.414]	0.425	0.996
16934	2.2	exomewide_scan	not_conditioned	t2d	Type 2 diabetes (T2D)	pLoF	0.001	low_outlier	ctrl	284661	MLPH	ENSG00000115648	FALSE	FALSE	148	0.0153873	0.0450502	-0.0587137	0.0894883	0.0154 [-0.0587, 0.0895]	0.366	0.996
16958	2.2	exomewide_scan	not_conditioned	t2d	Type 2 diabetes (T2D)	pLoF	0.001	low_outlier	ctrl	284661	MME	ENSG00000196549	FALSE	FALSE	573	0.00738275	0.0229778	-0.0304124	0.0451779	7.38e-03 [-0.0304, 0.0452]	0.374	0.996
16959	2.2	exomewide_scan	not_conditioned	t2d	Type 2 diabetes (T2D)	pLoF	0.001	high_outlier	case	31716	MME	ENSG00000196549	FALSE	FALSE	52	0.129447	0.105225	-0.0436327	0.302527	0.129 [-0.0436, 0.303]	0.891	0.996
16965	2.2	exomewide_scan	not_conditioned	t2d	Type 2 diabetes (T2D)	pLoF	0.001	high_outlier	case	31716	MMP10	ENSG00000166670	FALSE	FALSE	38	0.158658	0.122861	-0.0434304	0.360746	0.159 [-0.0434, 0.361]	0.902	0.996
16966	2.2	exomewide_scan	not_conditioned	t2d	Type 2 diabetes (T2D)	pLoF	0.001	low_outlier	ctrl	284661	MMP11	ENSG00000099953	FALSE	FALSE	132	0.0121842	0.0449066	-0.0616806	0.086049	0.0122 [-0.0617, 0.0860]	0.393	0.996
16967	2.2	exomewide_scan	not_conditioned	t2d	Type 2 diabetes (T2D)	pLoF	0.001	high_outlier	case	31716	MMP11	ENSG00000099953	FALSE	FALSE	15	0.14843	0.193068	-0.169139	0.465999	0.148 [-0.169, 0.466]	0.779	0.996
16977	2.2	exomewide_scan	not_conditioned	t2d	Type 2 diabetes (T2D)	pLoF	0.001	high_outlier	case	31716	MMP17	ENSG00000198598	FALSE	FALSE	25	0.142038	0.150584	-0.105651	0.389727	0.142 [-0.106, 0.390]	0.827	0.996
17001	2.2	exomewide_scan	not_conditioned	t2d	Type 2 diabetes (T2D)	pLoF	0.001	high_outlier	case	31716	MMP7	ENSG00000137673	FALSE	FALSE	8	0.277185	0.267643	-0.163049	0.717419	0.277 [-0.163, 0.717]	0.85	0.996
17005	2.2	exomewide_scan	not_conditioned	t2d	Type 2 diabetes (T2D)	pLoF	0.001	high_outlier	case	31716	MMP9	ENSG00000100985	FALSE	FALSE	37	0.0824635	0.123001	-0.119855	0.284782	0.0825 [-0.120, 0.285]	0.749	0.996
17016	2.2	exomewide_scan	not_conditioned	t2d	Type 2 diabetes (T2D)	pLoF	0.001	low_outlier	ctrl	284661	MN1	ENSG00000169184	FALSE	FALSE	113	0.0141964	0.0485342	-0.0656353	0.0940281	0.0142 [-0.0656, 0.0940]	0.385	0.996
17017	2.2	exomewide_scan	not_conditioned	t2d	Type 2 diabetes (T2D)	pLoF	0.001	high_outlier	case	31716	MN1	ENSG00000169184	FALSE	FALSE	17	0.175555	0.181366	-0.122766	0.473876	0.176 [-0.123, 0.474]	0.833	0.996
17023	2.2	exomewide_scan	not_conditioned	t2d	Type 2 diabetes (T2D)	pLoF	0.001	high_outlier	case	31716	MNDA	ENSG00000163563	FALSE	FALSE	17	0.161993	0.183234	-0.1394	0.463386	0.162 [-0.139, 0.463]	0.812	0.996
17030	2.2	exomewide_scan	not_conditioned	t2d	Type 2 diabetes (T2D)	pLoF	0.001	low_outlier	ctrl	284661	MOAP1	ENSG00000165943	FALSE	FALSE	5	0.0578614	0.230284	-0.320922	0.436645	0.0579 [-0.321, 0.437]	0.401	0.996
17032	2.2	exomewide_scan	not_conditioned	t2d	Type 2 diabetes (T2D)	pLoF	0.001	high_outlier	case	31716	MOB1A	ENSG00000114978	FALSE	FALSE	8	0.184081	0.267513	-0.255939	0.624101	0.184 [-0.256, 0.624]	0.754	0.996
17053	2.2	exomewide_scan	not_conditioned	t2d	Type 2 diabetes (T2D)	pLoF	0.001	high_outlier	case	31716	MOCS3	ENSG00000124217	FALSE	FALSE	4	0.542934	0.373933	-0.0721311	1.158	0.543 [-0.0721, 1.16]	0.927	0.996
17071	2.2	exomewide_scan	not_conditioned	t2d	Type 2 diabetes (T2D)	pLoF	0.001	high_outlier	case	31716	MON2	ENSG00000061987	FALSE	FALSE	21	0.217795	0.164288	-0.0524347	0.488025	0.218 [-0.0524, 0.488]	0.908	0.996
17075	2.2	exomewide_scan	not_conditioned	t2d	Type 2 diabetes (T2D)	pLoF	0.001	high_outlier	case	31716	MORC2	ENSG00000133422	FALSE	FALSE	2	0.362115	0.528616	-0.507381	1.23161	0.362 [-0.507, 1.23]	0.753	0.996
17077	2.2	exomewide_scan	not_conditioned	t2d	Type 2 diabetes (T2D)	pLoF	0.001	high_outlier	case	31716	MORC3	ENSG00000159256	FALSE	FALSE	5	0.211496	0.333128	-0.336451	0.759443	0.211 [-0.336, 0.759]	0.737	0.996
17084	2.2	exomewide_scan	not_conditioned	t2d	Type 2 diabetes (T2D)	pLoF	0.001	high_outlier	case	31716	MORN3	ENSG00000139714	FALSE	FALSE	10	0.350049	0.238033	-0.0414804	0.741578	0.350 [-0.0415, 0.742]	0.929	0.996
17091	2.2	exomewide_scan	not_conditioned	t2d	Type 2 diabetes (T2D)	pLoF	0.001	low_outlier	ctrl	284661	MOSPD3	ENSG00000106330	FALSE	FALSE	156	0.00652124	0.0438329	-0.0655775	0.0786199	6.52e-03 [-0.0656, 0.0786]	0.441	0.996
17096	2.2	exomewide_scan	not_conditioned	t2d	Type 2 diabetes (T2D)	pLoF	0.001	high_outlier	case	31716	MOV10L1	ENSG00000073146	FALSE	FALSE	29	0.178133	0.13888	-0.0503043	0.40657	0.178 [-0.0503, 0.407]	0.9	0.996
17106	2.2	exomewide_scan	not_conditioned	t2d	Type 2 diabetes (T2D)	pLoF	0.001	low_outlier	ctrl	284657	MPEG1	ENSG00000197629	FALSE	FALSE	1	0.186798	0.548567	-0.715514	1.08911	0.187 [-0.716, 1.09]	0.367	0.996
17112	2.2	exomewide_scan	not_conditioned	t2d	Type 2 diabetes (T2D)	pLoF	0.001	high_outlier	case	31716	MPHOSPH6	ENSG00000135698	FALSE	FALSE	8	0.220184	0.266479	-0.218135	0.658503	0.220 [-0.218, 0.659]	0.796	0.996
17119	2.2	exomewide_scan	not_conditioned	t2d	Type 2 diabetes (T2D)	pLoF	0.001	low_outlier	ctrl	284661	MPIG6B	ENSG00000204420	FALSE	FALSE	89	0.0127002	0.0586368	-0.0837488	0.109149	0.0127 [-0.0837, 0.109]	0.414	0.996
17132	2.2	exomewide_scan	not_conditioned	t2d	Type 2 diabetes (T2D)	pLoF	0.001	high_outlier	case	31716	MPP3	ENSG00000161647	FALSE	FALSE	12	0.216899	0.216475	-0.139171	0.572969	0.217 [-0.139, 0.573]	0.842	0.996
17135	2.2	exomewide_scan	not_conditioned	t2d	Type 2 diabetes (T2D)	pLoF	0.001	low_outlier	ctrl	284661	MPP7	ENSG00000150054	FALSE	FALSE	164	0.0112582	0.045275	-0.0632125	0.0857289	0.0113 [-0.0632, 0.0857]	0.402	0.996
17136	2.2	exomewide_scan	not_conditioned	t2d	Type 2 diabetes (T2D)	pLoF	0.001	high_outlier	case	31716	MPP7	ENSG00000150054	FALSE	FALSE	25	0.209614	0.155223	-0.0457051	0.464933	0.210 [-0.0457, 0.465]	0.912	0.996
17138	2.2	exomewide_scan	not_conditioned	t2d	Type 2 diabetes (T2D)	pLoF	0.001	high_outlier	case	31716	MPPE1	ENSG00000154889	FALSE	FALSE	13	0.178937	0.20743	-0.162255	0.520129	0.179 [-0.162, 0.520]	0.806	0.996
17140	2.2	exomewide_scan	not_conditioned	t2d	Type 2 diabetes (T2D)	pLoF	0.001	high_outlier	case	31716	MPPED1	ENSG00000186732	FALSE	FALSE	5	0.245417	0.334337	-0.304518	0.795352	0.245 [-0.305, 0.795]	0.769	0.996
17142	2.2	exomewide_scan	not_conditioned	t2d	Type 2 diabetes (T2D)	pLoF	0.001	high_outlier	case	31571	MPPED2	ENSG00000066382	FALSE	FALSE	1	0.485355	0.756917	-0.759663	1.73037	0.485 [-0.760, 1.73]	0.739	0.996
17149	2.2	exomewide_scan	not_conditioned	t2d	Type 2 diabetes (T2D)	pLoF	0.001	low_outlier	ctrl	284661	MPV17L	ENSG00000156968	FALSE	FALSE	58	0.0184476	0.0703501	-0.097268	0.134163	0.0184 [-0.0973, 0.134]	0.397	0.996
17154	2.2	exomewide_scan	not_conditioned	t2d	Type 2 diabetes (T2D)	pLoF	0.001	high_outlier	case	31716	MPZ	ENSG00000158887	FALSE	FALSE	6	0.197316	0.308381	-0.309926	0.704558	0.197 [-0.310, 0.705]	0.739	0.996
17159	2.2	exomewide_scan	not_conditioned	t2d	Type 2 diabetes (T2D)	pLoF	0.001	low_outlier	ctrl	284661	MPZL3	ENSG00000160588	FALSE	FALSE	386	0.00951594	0.0279402	-0.0364416	0.0554735	9.52e-03 [-0.0364, 0.0555]	0.367	0.996
17180	2.2	exomewide_scan	not_conditioned	t2d	Type 2 diabetes (T2D)	pLoF	0.001	high_outlier	case	31716	MRGPRX3	ENSG00000179826	FALSE	FALSE	7	0.251664	0.286135	-0.218986	0.722314	0.252 [-0.219, 0.722]	0.81	0.996
17186	2.2	exomewide_scan	not_conditioned	t2d	Type 2 diabetes (T2D)	pLoF	0.001	high_outlier	case	31716	MRM1	ENSG00000278619	FALSE	FALSE	8	0.392378	0.265093	-0.0436612	0.828417	0.392 [-0.0437, 0.828]	0.931	0.996
17193	2.2	exomewide_scan	not_conditioned	t2d	Type 2 diabetes (T2D)	pLoF	0.001	low_outlier	ctrl	284661	MRO	ENSG00000134042	FALSE	FALSE	230	0.00778519	0.0341509	-0.048388	0.0639584	7.79e-03 [-0.0484, 0.0640]	0.41	0.996
17212	2.2	exomewide_scan	not_conditioned	t2d	Type 2 diabetes (T2D)	pLoF	0.001	high_outlier	case	31716	MRPL10	ENSG00000159111	FALSE	FALSE	3	0.483907	0.432875	-0.228109	1.19592	0.484 [-0.228, 1.20]	0.868	0.996
17215	2.2	exomewide_scan	not_conditioned	t2d	Type 2 diabetes (T2D)	pLoF	0.001	low_outlier	ctrl	284661	MRPL12	ENSG00000262814	FALSE	FALSE	57	0.0178036	0.0692824	-0.0961558	0.131763	0.0178 [-0.0962, 0.132]	0.399	0.996
17217	2.2	exomewide_scan	not_conditioned	t2d	Type 2 diabetes (T2D)	pLoF	0.001	low_outlier	ctrl	284661	MRPL13	ENSG00000172172	FALSE	FALSE	55	0.018335	0.071986	-0.100071	0.136741	0.0183 [-0.100, 0.137]	0.399	0.996
17218	2.2	exomewide_scan	not_conditioned	t2d	Type 2 diabetes (T2D)	pLoF	0.001	high_outlier	case	31716	MRPL13	ENSG00000172172	FALSE	FALSE	9	0.208393	0.250668	-0.203919	0.620705	0.208 [-0.204, 0.621]	0.797	0.996
17221	2.2	exomewide_scan	not_conditioned	t2d	Type 2 diabetes (T2D)	pLoF	0.001	low_outlier	ctrl	284661	MRPL15	ENSG00000137547	FALSE	FALSE	47	0.0269694	0.0778706	-0.101116	0.155055	0.0270 [-0.101, 0.155]	0.365	0.996
17224	2.2	exomewide_scan	not_conditioned	t2d	Type 2 diabetes (T2D)	pLoF	0.001	high_outlier	case	31716	MRPL16	ENSG00000166902	FALSE	FALSE	32	0.0870715	0.133877	-0.133137	0.30728	0.0871 [-0.133, 0.307]	0.742	0.996
17227	2.2	exomewide_scan	not_conditioned	t2d	Type 2 diabetes (T2D)	pLoF	0.001	low_outlier	ctrl	284661	MRPL18	ENSG00000112110	FALSE	FALSE	71	0.0223102	0.0656482	-0.0856715	0.130292	0.0223 [-0.0857, 0.130]	0.367	0.996
17235	2.2	exomewide_scan	not_conditioned	t2d	Type 2 diabetes (T2D)	pLoF	0.001	low_outlier	ctrl	284661	MRPL21	ENSG00000197345	FALSE	FALSE	104	0.0172521	0.0538011	-0.0712428	0.105747	0.0173 [-0.0712, 0.106]	0.374	0.996
17246	2.2	exomewide_scan	not_conditioned	t2d	Type 2 diabetes (T2D)	pLoF	0.001	high_outlier	case	31716	MRPL28	ENSG00000086504	FALSE	FALSE	10	0.165958	0.238353	-0.226098	0.558014	0.166 [-0.226, 0.558]	0.757	0.996
17252	2.2	exomewide_scan	not_conditioned	t2d	Type 2 diabetes (T2D)	pLoF	0.001	high_outlier	case	31716	MRPL32	ENSG00000106591	FALSE	FALSE	19	0.18147	0.173555	-0.104003	0.466943	0.181 [-0.104, 0.467]	0.852	0.996
17261	2.2	exomewide_scan	not_conditioned	t2d	Type 2 diabetes (T2D)	pLoF	0.001	low_outlier	ctrl	284661	MRPL37	ENSG00000116221	FALSE	FALSE	179	0.0129779	0.0404527	-0.0535609	0.0795167	0.0130 [-0.0536, 0.0795]	0.374	0.996
17263	2.2	exomewide_scan	not_conditioned	t2d	Type 2 diabetes (T2D)	pLoF	0.001	low_outlier	ctrl	284661	MRPL38	ENSG00000204316	FALSE	FALSE	128	0.0102638	0.0462389	-0.0657924	0.08632	0.0103 [-0.0658, 0.0863]	0.412	0.996
17266	2.2	exomewide_scan	not_conditioned	t2d	Type 2 diabetes (T2D)	pLoF	0.001	high_outlier	case	31716	MRPL39	ENSG00000154719	FALSE	FALSE	33	0.112542	0.129725	-0.100837	0.325921	0.113 [-0.101, 0.326]	0.807	0.996
17267	2.2	exomewide_scan	not_conditioned	t2d	Type 2 diabetes (T2D)	pLoF	0.001	low_outlier	ctrl	284661	MRPL4	ENSG00000105364	FALSE	FALSE	102	0.00742348	0.0516514	-0.0775355	0.0923825	7.42e-03 [-0.0775, 0.0924]	0.443	0.996
17268	2.2	exomewide_scan	not_conditioned	t2d	Type 2 diabetes (T2D)	pLoF	0.001	high_outlier	case	31716	MRPL4	ENSG00000105364	FALSE	FALSE	8	0.289407	0.264366	-0.145436	0.72425	0.289 [-0.145, 0.724]	0.863	0.996
17273	2.2	exomewide_scan	not_conditioned	t2d	Type 2 diabetes (T2D)	pLoF	0.001	high_outlier	case	31689	MRPL42	ENSG00000198015	FALSE	FALSE	2	0.76334	0.532211	-0.112069	1.63875	0.763 [-0.112, 1.64]	0.924	0.996
17283	2.2	exomewide_scan	not_conditioned	t2d	Type 2 diabetes (T2D)	pLoF	0.001	high_outlier	case	31716	MRPL47	ENSG00000136522	FALSE	FALSE	29	0.198097	0.14085	-0.0335806	0.429775	0.198 [-0.0336, 0.430]	0.92	0.996
17286	2.2	exomewide_scan	not_conditioned	t2d	Type 2 diabetes (T2D)	pLoF	0.001	low_outlier	ctrl	284661	MRPL49	ENSG00000149792	FALSE	FALSE	108	0.0177625	0.0527957	-0.0690787	0.104604	0.0178 [-0.0691, 0.105]	0.368	0.996
17290	2.2	exomewide_scan	not_conditioned	t2d	Type 2 diabetes (T2D)	pLoF	0.001	low_outlier	ctrl	284661	MRPL51	ENSG00000111639	FALSE	FALSE	82	0.00886531	0.059331	-0.0887255	0.106456	8.87e-03 [-0.0887, 0.106]	0.441	0.996
17295	2.2	exomewide_scan	not_conditioned	t2d	Type 2 diabetes (T2D)	pLoF	0.001	low_outlier	ctrl	284661	MRPL54	ENSG00000183617	FALSE	FALSE	130	0.0145936	0.0457545	-0.0606659	0.0898531	0.0146 [-0.0607, 0.0899]	0.375	0.996
17296	2.2	exomewide_scan	not_conditioned	t2d	Type 2 diabetes (T2D)	pLoF	0.001	high_outlier	case	31716	MRPL54	ENSG00000183617	FALSE	FALSE	15	0.247344	0.193087	-0.0702559	0.564944	0.247 [-0.0703, 0.565]	0.9	0.996
17302	2.2	exomewide_scan	not_conditioned	t2d	Type 2 diabetes (T2D)	pLoF	0.001	low_outlier	ctrl	284661	MRPL9	ENSG00000143436	FALSE	FALSE	198	0.0103884	0.0384642	-0.0528796	0.0736564	0.0104 [-0.0529, 0.0737]	0.394	0.996
17325	2.2	exomewide_scan	not_conditioned	t2d	Type 2 diabetes (T2D)	pLoF	0.001	high_outlier	case	31716	MRPS2	ENSG00000122140	FALSE	FALSE	3	0.35668	0.437841	-0.363504	1.07686	0.357 [-0.364, 1.08]	0.792	0.996
17345	2.2	exomewide_scan	not_conditioned	t2d	Type 2 diabetes (T2D)	pLoF	0.001	high_outlier	case	31716	MRPS31	ENSG00000102738	FALSE	FALSE	10	0.202992	0.236502	-0.186019	0.592003	0.203 [-0.186, 0.592]	0.805	0.996
17353	2.2	exomewide_scan	not_conditioned	t2d	Type 2 diabetes (T2D)	pLoF	0.001	high_outlier	case	31716	MRPS36	ENSG00000134056	FALSE	FALSE	5	0.301687	0.335711	-0.250508	0.853882	0.302 [-0.251, 0.854]	0.816	0.996
17369	2.2	exomewide_scan	not_conditioned	t2d	Type 2 diabetes (T2D)	pLoF	0.001	high_outlier	case	31716	MRTFB	ENSG00000186260	FALSE	FALSE	6	0.307827	0.307704	-0.198301	0.813955	0.308 [-0.198, 0.814]	0.841	0.996
17380	2.2	exomewide_scan	not_conditioned	t2d	Type 2 diabetes (T2D)	pLoF	0.001	low_outlier	ctrl	284661	MS4A14	ENSG00000166928	FALSE	FALSE	24	0.0143589	0.11198	-0.169832	0.19855	0.0144 [-0.170, 0.199]	0.449	0.996
17387	2.2	exomewide_scan	not_conditioned	t2d	Type 2 diabetes (T2D)	pLoF	0.001	high_outlier	case	31716	MS4A3	ENSG00000149516	FALSE	FALSE	8	0.165949	0.26765	-0.274296	0.606194	0.166 [-0.274, 0.606]	0.732	0.996
17388	2.2	exomewide_scan	not_conditioned	t2d	Type 2 diabetes (T2D)	pLoF	0.001	low_outlier	ctrl	284661	MS4A4A	ENSG00000110079	FALSE	FALSE	50	0.0162063	0.0775857	-0.111411	0.143823	0.0162 [-0.111, 0.144]	0.417	0.996
17403	2.2	exomewide_scan	not_conditioned	t2d	Type 2 diabetes (T2D)	pLoF	0.001	high_outlier	case	31716	MSANTD1	ENSG00000188981	FALSE	FALSE	1	0.847255	0.75102	-0.388063	2.08257	0.847 [-0.388, 2.08]	0.87	0.996
17415	2.2	exomewide_scan	not_conditioned	t2d	Type 2 diabetes (T2D)	pLoF	0.001	high_outlier	case	31716	MSGN1	ENSG00000151379	FALSE	FALSE	2	0.386972	0.53501	-0.493041	1.26699	0.387 [-0.493, 1.27]	0.765	0.996
17421	2.2	exomewide_scan	not_conditioned	t2d	Type 2 diabetes (T2D)	pLoF	0.001	high_outlier	case	31716	MSH4	ENSG00000057468	FALSE	FALSE	47	0.0895473	0.110253	-0.0918027	0.270897	0.0895 [-0.0918, 0.271]	0.792	0.996
17430	2.2	exomewide_scan	not_conditioned	t2d	Type 2 diabetes (T2D)	pLoF	0.001	low_outlier	ctrl	284661	MSL2	ENSG00000174579	FALSE	FALSE	3	0.0924199	0.317241	-0.429395	0.614235	0.0924 [-0.429, 0.614]	0.385	0.996
17438	2.2	exomewide_scan	not_conditioned	t2d	Type 2 diabetes (T2D)	pLoF	0.001	low_outlier	ctrl	284661	MSR1	ENSG00000038945	FALSE	FALSE	139	0.012581	0.0452882	-0.0619115	0.0870735	0.0126 [-0.0619, 0.0871]	0.391	0.996
17442	2.2	exomewide_scan	not_conditioned	t2d	Type 2 diabetes (T2D)	pLoF	0.001	low_outlier	ctrl	284661	MSRB1	ENSG00000198736	FALSE	FALSE	61	0.0127568	0.068599	-0.100079	0.125592	0.0128 [-0.100, 0.126]	0.426	0.996
17449	2.2	exomewide_scan	not_conditioned	t2d	Type 2 diabetes (T2D)	pLoF	0.001	high_outlier	case	31716	MSS51	ENSG00000166343	FALSE	FALSE	88	0.0835397	0.0828234	-0.0526927	0.219772	0.0835 [-0.0527, 0.220]	0.843	0.996
17451	2.2	exomewide_scan	not_conditioned	t2d	Type 2 diabetes (T2D)	pLoF	0.001	high_outlier	case	31716	MST1	ENSG00000173531	FALSE	FALSE	16	0.162841	0.189584	-0.148997	0.474679	0.163 [-0.149, 0.475]	0.805	0.996
17457	2.2	exomewide_scan	not_conditioned	t2d	Type 2 diabetes (T2D)	pLoF	0.001	high_outlier	case	31716	MSTO1	ENSG00000125459	FALSE	FALSE	4	0.445177	0.377711	-0.176102	1.06646	0.445 [-0.176, 1.07]	0.881	0.996
17459	2.2	exomewide_scan	not_conditioned	t2d	Type 2 diabetes (T2D)	pLoF	0.001	high_outlier	case	31716	MSX1	ENSG00000163132	FALSE	FALSE	2	0.522429	0.531018	-0.351018	1.39588	0.522 [-0.351, 1.40]	0.837	0.996
17472	2.2	exomewide_scan	not_conditioned	t2d	Type 2 diabetes (T2D)	pLoF	0.001	low_outlier	ctrl	284661	MT1HL1	ENSG00000244020	FALSE	FALSE	198	0.0116655	0.0384643	-0.0516026	0.0749336	0.0117 [-0.0516, 0.0749]	0.381	0.996
17473	2.2	exomewide_scan	not_conditioned	t2d	Type 2 diabetes (T2D)	pLoF	0.001	high_outlier	case	31716	MT1HL1	ENSG00000244020	FALSE	FALSE	22	0.165762	0.161087	-0.0992025	0.430727	0.166 [-0.0992, 0.431]	0.848	0.996
17478	2.2	exomewide_scan	not_conditioned	t2d	Type 2 diabetes (T2D)	pLoF	0.001	high_outlier	case	31715	MT2A	ENSG00000125148	FALSE	FALSE	2	0.498176	0.532907	-0.378378	1.37473	0.498 [-0.378, 1.37]	0.825	0.996
17479	2.2	exomewide_scan	not_conditioned	t2d	Type 2 diabetes (T2D)	pLoF	0.001	low_outlier	ctrl	284661	MT3	ENSG00000087250	FALSE	FALSE	8	0.0445877	0.189408	-0.266961	0.356136	0.0446 [-0.267, 0.356]	0.407	0.996
17482	2.2	exomewide_scan	not_conditioned	t2d	Type 2 diabetes (T2D)	pLoF	0.001	high_outlier	case	31716	MT4	ENSG00000102891	FALSE	FALSE	21	0.20018	0.164511	-0.0704165	0.470777	0.200 [-0.0704, 0.471]	0.888	0.996
17493	2.2	exomewide_scan	not_conditioned	t2d	Type 2 diabetes (T2D)	pLoF	0.001	high_outlier	case	31710	MTARC2	ENSG00000117791	FALSE	FALSE	1	0.550745	0.755325	-0.691654	1.79314	0.551 [-0.692, 1.79]	0.767	0.996
17501	2.2	exomewide_scan	not_conditioned	t2d	Type 2 diabetes (T2D)	pLoF	0.001	high_outlier	case	31716	MTCL1	ENSG00000168502	FALSE	FALSE	36	0.103588	0.124703	-0.10153	0.308706	0.104 [-0.102, 0.309]	0.797	0.996
17511	2.2	exomewide_scan	not_conditioned	t2d	Type 2 diabetes (T2D)	pLoF	0.001	high_outlier	case	31716	MTERF4	ENSG00000122085	FALSE	FALSE	25	0.119037	0.151369	-0.129943	0.368017	0.119 [-0.130, 0.368]	0.784	0.996
17512	2.2	exomewide_scan	not_conditioned	t2d	Type 2 diabetes (T2D)	pLoF	0.001	low_outlier	ctrl	284661	MTF1	ENSG00000188786	FALSE	FALSE	18	0.0280581	0.127531	-0.181712	0.237828	0.0281 [-0.182, 0.238]	0.413	0.996
17527	2.2	exomewide_scan	not_conditioned	t2d	Type 2 diabetes (T2D)	pLoF	0.001	high_outlier	case	31716	MTG1	ENSG00000148824	FALSE	FALSE	8	0.186783	0.274327	-0.264445	0.638011	0.187 [-0.264, 0.638]	0.752	0.996
17545	2.2	exomewide_scan	not_conditioned	t2d	Type 2 diabetes (T2D)	pLoF	0.001	high_outlier	case	31716	MTIF2	ENSG00000085760	FALSE	FALSE	33	0.15646	0.131772	-0.0602857	0.373206	0.156 [-0.0603, 0.373]	0.882	0.996
17547	2.2	exomewide_scan	not_conditioned	t2d	Type 2 diabetes (T2D)	pLoF	0.001	high_outlier	case	31716	MTIF3	ENSG00000122033	FALSE	FALSE	12	0.310851	0.215892	-0.0442597	0.665962	0.311 [-0.0443, 0.666]	0.925	0.996
17569	2.2	exomewide_scan	not_conditioned	t2d	Type 2 diabetes (T2D)	pLoF	0.001	high_outlier	case	31716	MTNR1A	ENSG00000168412	FALSE	FALSE	5	0.448507	0.335853	-0.103922	1.00094	0.449 [-0.104, 1.00]	0.909	0.996
17573	2.2	exomewide_scan	not_conditioned	t2d	Type 2 diabetes (T2D)	pLoF	0.001	high_outlier	case	31716	MTO1	ENSG00000135297	FALSE	FALSE	18	0.197179	0.179687	-0.0983798	0.492738	0.197 [-0.0984, 0.493]	0.864	0.996
17579	2.2	exomewide_scan	not_conditioned	t2d	Type 2 diabetes (T2D)	pLoF	0.001	high_outlier	case	31716	MTPN	ENSG00000105887	FALSE	FALSE	3	0.390651	0.436673	-0.327612	1.10891	0.391 [-0.328, 1.11]	0.815	0.996
17591	2.2	exomewide_scan	not_conditioned	t2d	Type 2 diabetes (T2D)	pLoF	0.001	high_outlier	case	31716	MTRFR	ENSG00000130921	FALSE	FALSE	34	0.110288	0.129157	-0.102156	0.322732	0.110 [-0.102, 0.323]	0.803	0.996
17595	2.2	exomewide_scan	not_conditioned	t2d	Type 2 diabetes (T2D)	pLoF	0.001	high_outlier	case	31716	MTSS1	ENSG00000170873	FALSE	FALSE	4	0.352073	0.375992	-0.266379	0.970525	0.352 [-0.266, 0.971]	0.825	0.996
17604	2.2	exomewide_scan	not_conditioned	t2d	Type 2 diabetes (T2D)	pLoF	0.001	high_outlier	case	31716	MTUS2	ENSG00000132938	FALSE	FALSE	8	0.34097	0.264394	-0.0939194	0.775859	0.341 [-0.0939, 0.776]	0.901	0.996
17610	2.2	exomewide_scan	not_conditioned	t2d	Type 2 diabetes (T2D)	pLoF	0.001	high_outlier	case	31716	MTX3	ENSG00000177034	FALSE	FALSE	9	0.31836	0.250243	-0.0932531	0.729973	0.318 [-0.0933, 0.730]	0.898	0.996
17614	2.2	exomewide_scan	not_conditioned	t2d	Type 2 diabetes (T2D)	pLoF	0.001	high_outlier	case	31716	MUC12	ENSG00000205277	FALSE	FALSE	149	0.0763368	0.0608852	-0.0238104	0.176484	0.0763 [-0.0238, 0.176]	0.895	0.996
17615	2.2	exomewide_scan	not_conditioned	t2d	Type 2 diabetes (T2D)	pLoF	0.001	low_outlier	ctrl	284661	MUC13	ENSG00000173702	FALSE	FALSE	69	0.0199079	0.0661569	-0.0889105	0.128726	0.0199 [-0.0889, 0.129]	0.382	0.996
17616	2.2	exomewide_scan	not_conditioned	t2d	Type 2 diabetes (T2D)	pLoF	0.001	high_outlier	case	31716	MUC13	ENSG00000173702	FALSE	FALSE	8	0.186806	0.268108	-0.254192	0.627804	0.187 [-0.254, 0.628]	0.757	0.996
17622	2.2	exomewide_scan	not_conditioned	t2d	Type 2 diabetes (T2D)	pLoF	0.001	high_outlier	case	31716	MUC17	ENSG00000169876	FALSE	FALSE	207	0.0361774	0.0527381	-0.0505691	0.122924	0.0362 [-0.0506, 0.123]	0.754	0.996
17626	2.2	exomewide_scan	not_conditioned	t2d	Type 2 diabetes (T2D)	pLoF	0.001	high_outlier	case	31716	MUC20	ENSG00000176945	FALSE	FALSE	9	0.228949	0.252755	-0.186796	0.644694	0.229 [-0.187, 0.645]	0.817	0.996
17630	2.2	exomewide_scan	not_conditioned	t2d	Type 2 diabetes (T2D)	pLoF	0.001	high_outlier	case	31716	MUC22	ENSG00000261272	FALSE	FALSE	37	0.102976	0.108927	-0.076193	0.282145	0.103 [-0.0762, 0.282]	0.828	0.996
17632	2.2	exomewide_scan	not_conditioned	t2d	Type 2 diabetes (T2D)	pLoF	0.001	high_outlier	case	31716	MUC3A	ENSG00000169894	FALSE	FALSE	192	0.0513084	0.0544648	-0.0382782	0.140895	0.0513 [-0.0383, 0.141]	0.827	0.996
17647	2.2	exomewide_scan	not_conditioned	t2d	Type 2 diabetes (T2D)	pLoF	0.001	high_outlier	case	31716	MUL1	ENSG00000090432	FALSE	FALSE	2	0.416549	0.534116	-0.461994	1.29509	0.417 [-0.462, 1.30]	0.782	0.996
17671	2.2	exomewide_scan	not_conditioned	t2d	Type 2 diabetes (T2D)	pLoF	0.001	high_outlier	case	31716	MXD1	ENSG00000059728	FALSE	FALSE	2	0.516932	0.534985	-0.36304	1.3969	0.517 [-0.363, 1.40]	0.833	0.996
17673	2.2	exomewide_scan	not_conditioned	t2d	Type 2 diabetes (T2D)	pLoF	0.001	high_outlier	case	31716	MXD3	ENSG00000213347	FALSE	FALSE	8	0.287746	0.265413	-0.14882	0.724312	0.288 [-0.149, 0.724]	0.861	0.996
17680	2.2	exomewide_scan	not_conditioned	t2d	Type 2 diabetes (T2D)	pLoF	0.001	high_outlier	case	31716	MXRA8	ENSG00000162576	FALSE	FALSE	11	0.239271	0.227773	-0.135382	0.613924	0.239 [-0.135, 0.614]	0.853	0.996
17682	2.2	exomewide_scan	not_conditioned	t2d	Type 2 diabetes (T2D)	pLoF	0.001	high_outlier	case	31716	MYADML2	ENSG00000185105	FALSE	FALSE	14	0.161608	0.200411	-0.168039	0.491255	0.162 [-0.168, 0.491]	0.79	0.996
17684	2.2	exomewide_scan	not_conditioned	t2d	Type 2 diabetes (T2D)	pLoF	0.001	high_outlier	case	31716	MYB	ENSG00000118513	FALSE	FALSE	16	0.255514	0.190573	-0.0579507	0.568979	0.256 [-0.0580, 0.569]	0.91	0.996
17687	2.2	exomewide_scan	not_conditioned	t2d	Type 2 diabetes (T2D)	pLoF	0.001	low_outlier	ctrl	284661	MYBL1	ENSG00000185697	FALSE	FALSE	20	0.0238262	0.119368	-0.172517	0.220169	0.0238 [-0.173, 0.220]	0.421	0.996
17692	2.2	exomewide_scan	not_conditioned	t2d	Type 2 diabetes (T2D)	pLoF	0.001	high_outlier	case	31716	MYBPC1	ENSG00000196091	FALSE	FALSE	4	0.313701	0.376326	-0.3053	0.932702	0.314 [-0.305, 0.933]	0.798	0.996
17698	2.2	exomewide_scan	not_conditioned	t2d	Type 2 diabetes (T2D)	pLoF	0.001	high_outlier	case	31716	MYBPH	ENSG00000133055	FALSE	FALSE	22	0.173129	0.161093	-0.0918454	0.438103	0.173 [-0.0918, 0.438]	0.859	0.996
17712	2.2	exomewide_scan	not_conditioned	t2d	Type 2 diabetes (T2D)	pLoF	0.001	high_outlier	case	31716	MYCT1	ENSG00000120279	FALSE	FALSE	57	0.0904529	0.101037	-0.0757382	0.256644	0.0905 [-0.0757, 0.257]	0.815	0.996
17721	2.2	exomewide_scan	not_conditioned	t2d	Type 2 diabetes (T2D)	pLoF	0.001	low_outlier	ctrl	284661	MYF5	ENSG00000111049	FALSE	FALSE	22	0.0215081	0.114533	-0.166882	0.209898	0.0215 [-0.167, 0.210]	0.426	0.996
17726	2.2	exomewide_scan	not_conditioned	t2d	Type 2 diabetes (T2D)	pLoF	0.001	high_outlier	case	31716	MYG1	ENSG00000139637	FALSE	FALSE	37	0.183278	0.123799	-0.0203532	0.386909	0.183 [-0.0204, 0.387]	0.931	0.996
17728	2.2	exomewide_scan	not_conditioned	t2d	Type 2 diabetes (T2D)	pLoF	0.001	high_outlier	case	31716	MYH1	ENSG00000109061	FALSE	FALSE	118	0.0833374	0.0691466	-0.0303986	0.197073	0.0833 [-0.0304, 0.197]	0.886	0.996
17730	2.2	exomewide_scan	not_conditioned	t2d	Type 2 diabetes (T2D)	pLoF	0.001	high_outlier	case	31716	MYH10	ENSG00000133026	FALSE	FALSE	5	0.275418	0.335306	-0.276111	0.826947	0.275 [-0.276, 0.827]	0.794	0.996
17735	2.2	exomewide_scan	not_conditioned	t2d	Type 2 diabetes (T2D)	pLoF	0.001	low_outlier	ctrl	284661	MYH14	ENSG00000105357	FALSE	FALSE	186	0.00936871	0.0382552	-0.0535555	0.0722929	9.37e-03 [-0.0536, 0.0723]	0.403	0.996
17738	2.2	exomewide_scan	not_conditioned	t2d	Type 2 diabetes (T2D)	pLoF	0.001	high_outlier	case	31716	MYH15	ENSG00000144821	FALSE	FALSE	82	0.0961199	0.0838325	-0.0417723	0.234012	0.0961 [-0.0418, 0.234]	0.874	0.996
17742	2.2	exomewide_scan	not_conditioned	t2d	Type 2 diabetes (T2D)	pLoF	0.001	high_outlier	case	31716	MYH3	ENSG00000109063	FALSE	FALSE	13	0.223454	0.207995	-0.118667	0.565575	0.223 [-0.119, 0.566]	0.859	0.996
17749	2.2	exomewide_scan	not_conditioned	t2d	Type 2 diabetes (T2D)	pLoF	0.001	low_outlier	ctrl	284661	MYH7B	ENSG00000078814	FALSE	FALSE	1715	0.00203437	0.0125502	-0.0186089	0.0226776	2.03e-03 [-0.0186, 0.0227]	0.436	0.996
17751	2.2	exomewide_scan	not_conditioned	t2d	Type 2 diabetes (T2D)	pLoF	0.001	low_outlier	ctrl	284661	MYH8	ENSG00000133020	FALSE	FALSE	1103	0.00459568	0.0157787	-0.021358	0.0305493	4.60e-03 [-0.0214, 0.0305]	0.385	0.996
17754	2.2	exomewide_scan	not_conditioned	t2d	Type 2 diabetes (T2D)	pLoF	0.001	high_outlier	case	31716	MYH9	ENSG00000100345	FALSE	FALSE	2	0.777267	0.528634	-0.0922586	1.64679	0.777 [-0.0923, 1.65]	0.929	0.996
17770	2.2	exomewide_scan	not_conditioned	t2d	Type 2 diabetes (T2D)	pLoF	0.001	low_outlier	ctrl	284661	MYL5	ENSG00000215375	FALSE	FALSE	202	0.00751714	0.0371953	-0.0536637	0.068698	7.52e-03 [-0.0537, 0.0687]	0.42	0.996
17775	2.2	exomewide_scan	not_conditioned	t2d	Type 2 diabetes (T2D)	pLoF	0.001	high_outlier	case	31716	MYL6B	ENSG00000196465	FALSE	FALSE	7	0.178319	0.284496	-0.289635	0.646273	0.178 [-0.290, 0.646]	0.735	0.996
17786	2.2	exomewide_scan	not_conditioned	t2d	Type 2 diabetes (T2D)	pLoF	0.001	low_outlier	ctrl	284661	MYLK3	ENSG00000140795	FALSE	FALSE	141	0.0141391	0.0451267	-0.0600877	0.0883659	0.0141 [-0.0601, 0.0884]	0.377	0.996
17787	2.2	exomewide_scan	not_conditioned	t2d	Type 2 diabetes (T2D)	pLoF	0.001	high_outlier	case	31716	MYLK3	ENSG00000140795	FALSE	FALSE	11	0.168541	0.22727	-0.205285	0.542367	0.169 [-0.205, 0.542]	0.771	0.996
17794	2.2	exomewide_scan	not_conditioned	t2d	Type 2 diabetes (T2D)	pLoF	0.001	low_outlier	ctrl	284661	MYO10	ENSG00000145555	FALSE	FALSE	184	0.0113067	0.0390561	-0.0529349	0.0755483	0.0113 [-0.0529, 0.0755]	0.386	0.996
17797	2.2	exomewide_scan	not_conditioned	t2d	Type 2 diabetes (T2D)	pLoF	0.001	high_outlier	case	31716	MYO15A	ENSG00000091536	FALSE	FALSE	129	0.0590859	0.0661454	-0.0497136	0.167885	0.0591 [-0.0497, 0.168]	0.814	0.996
17799	2.2	exomewide_scan	not_conditioned	t2d	Type 2 diabetes (T2D)	pLoF	0.001	high_outlier	case	31716	MYO16	ENSG00000041515	FALSE	FALSE	14	0.243883	0.199882	-0.0848936	0.57266	0.244 [-0.0849, 0.573]	0.889	0.996
17801	2.2	exomewide_scan	not_conditioned	t2d	Type 2 diabetes (T2D)	pLoF	0.001	high_outlier	case	31716	MYO18A	ENSG00000196535	FALSE	FALSE	21	0.148871	0.163659	-0.120324	0.418066	0.149 [-0.120, 0.418]	0.818	0.996
17802	2.2	exomewide_scan	not_conditioned	t2d	Type 2 diabetes (T2D)	pLoF	0.001	low_outlier	ctrl	284661	MYO18B	ENSG00000133454	FALSE	FALSE	719	0.00585017	0.0192611	-0.0258315	0.0375319	5.85e-03 [-0.0258, 0.0375]	0.381	0.996
17805	2.2	exomewide_scan	not_conditioned	t2d	Type 2 diabetes (T2D)	pLoF	0.001	high_outlier	case	31716	MYO19	ENSG00000278259	FALSE	FALSE	132	0.047483	0.0648976	-0.0592641	0.15423	0.0475 [-0.0593, 0.154]	0.768	0.996
17810	2.2	exomewide_scan	not_conditioned	t2d	Type 2 diabetes (T2D)	pLoF	0.001	low_outlier	ctrl	284661	MYO1C	ENSG00000197879	FALSE	FALSE	182	0.00935512	0.038781	-0.0544339	0.0731442	9.36e-03 [-0.0544, 0.0731]	0.405	0.996
17818	2.2	exomewide_scan	not_conditioned	t2d	Type 2 diabetes (T2D)	pLoF	0.001	low_outlier	ctrl	284661	MYO1G	ENSG00000136286	FALSE	FALSE	126	0.0112881	0.04877	-0.0689314	0.0915076	0.0113 [-0.0689, 0.0915]	0.408	0.996
17827	2.2	exomewide_scan	not_conditioned	t2d	Type 2 diabetes (T2D)	pLoF	0.001	high_outlier	case	31716	MYO5A	ENSG00000197535	FALSE	FALSE	12	0.161171	0.217431	-0.196471	0.518813	0.161 [-0.196, 0.519]	0.771	0.996
17831	2.2	exomewide_scan	not_conditioned	t2d	Type 2 diabetes (T2D)	pLoF	0.001	high_outlier	case	31716	MYO5C	ENSG00000128833	FALSE	FALSE	66	0.0642338	0.0927884	-0.0883895	0.216857	0.0642 [-0.0884, 0.217]	0.756	0.996
17832	2.2	exomewide_scan	not_conditioned	t2d	Type 2 diabetes (T2D)	pLoF	0.001	low_outlier	ctrl	284661	MYO6	ENSG00000196586	FALSE	FALSE	134	0.0119432	0.0477912	-0.0666663	0.0905527	0.0119 [-0.0667, 0.0906]	0.401	0.996
17833	2.2	exomewide_scan	not_conditioned	t2d	Type 2 diabetes (T2D)	pLoF	0.001	high_outlier	case	31716	MYO6	ENSG00000196586	FALSE	FALSE	16	0.241786	0.190577	-0.0716853	0.555257	0.242 [-0.0717, 0.555]	0.898	0.996
17840	2.2	exomewide_scan	not_conditioned	t2d	Type 2 diabetes (T2D)	pLoF	0.001	low_outlier	ctrl	284661	MYO9B	ENSG00000099331	FALSE	FALSE	100	0.0130638	0.0521651	-0.0727402	0.0988678	0.0131 [-0.0727, 0.0989]	0.401	0.996
17847	2.2	exomewide_scan	not_conditioned	t2d	Type 2 diabetes (T2D)	pLoF	0.001	high_outlier	case	31716	MYOD1	ENSG00000129152	FALSE	FALSE	6	0.287872	0.309079	-0.220518	0.796262	0.288 [-0.221, 0.796]	0.824	0.996
17858	2.2	exomewide_scan	not_conditioned	t2d	Type 2 diabetes (T2D)	pLoF	0.001	low_outlier	ctrl	284661	MYORG	ENSG00000164976	FALSE	FALSE	157	0.00563747	0.0438276	-0.0664525	0.0777275	5.64e-03 [-0.0665, 0.0777]	0.449	0.996
17873	2.2	exomewide_scan	not_conditioned	t2d	Type 2 diabetes (T2D)	pLoF	0.001	high_outlier	case	31716	MYRF	ENSG00000124920	FALSE	FALSE	7	0.362446	0.286116	-0.108173	0.833065	0.362 [-0.108, 0.833]	0.897	0.996
17877	2.2	exomewide_scan	not_conditioned	t2d	Type 2 diabetes (T2D)	pLoF	0.001	high_outlier	case	31716	MYRIP	ENSG00000170011	FALSE	FALSE	17	0.250999	0.183927	-0.051534	0.553532	0.251 [-0.0515, 0.554]	0.914	0.996
17890	2.2	exomewide_scan	not_conditioned	t2d	Type 2 diabetes (T2D)	pLoF	0.001	low_outlier	ctrl	284661	MZT1	ENSG00000204899	FALSE	FALSE	26	0.0139986	0.102142	-0.15401	0.182007	0.0140 [-0.154, 0.182]	0.445	0.996
17891	2.2	exomewide_scan	not_conditioned	t2d	Type 2 diabetes (T2D)	pLoF	0.001	low_outlier	ctrl	284661	MZT2A	ENSG00000173272	FALSE	FALSE	52	0.0222785	0.0759895	-0.102713	0.14727	0.0223 [-0.103, 0.147]	0.385	0.996
17903	2.2	exomewide_scan	not_conditioned	t2d	Type 2 diabetes (T2D)	pLoF	0.001	low_outlier	ctrl	284661	N4BP3	ENSG00000145911	FALSE	FALSE	45	0.0176472	0.0789556	-0.112223	0.147518	0.0176 [-0.112, 0.148]	0.412	0.996
17904	2.2	exomewide_scan	not_conditioned	t2d	Type 2 diabetes (T2D)	pLoF	0.001	high_outlier	case	31716	N4BP3	ENSG00000145911	FALSE	FALSE	5	0.354601	0.335711	-0.197594	0.906796	0.355 [-0.198, 0.907]	0.855	0.996
17918	2.2	exomewide_scan	not_conditioned	t2d	Type 2 diabetes (T2D)	pLoF	0.001	high_outlier	case	31716	NAA30	ENSG00000139977	FALSE	FALSE	2	0.691947	0.527749	-0.176123	1.56002	0.692 [-0.176, 1.56]	0.905	0.996
17920	2.2	exomewide_scan	not_conditioned	t2d	Type 2 diabetes (T2D)	pLoF	0.001	high_outlier	case	31716	NAA35	ENSG00000135040	FALSE	FALSE	1	0.621895	0.758312	-0.625417	1.86921	0.622 [-0.625, 1.87]	0.794	0.996
17932	2.2	exomewide_scan	not_conditioned	t2d	Type 2 diabetes (T2D)	pLoF	0.001	high_outlier	case	31716	NAAA	ENSG00000138744	FALSE	FALSE	18	0.109354	0.177042	-0.181854	0.400562	0.109 [-0.182, 0.401]	0.732	0.996
17936	2.2	exomewide_scan	not_conditioned	t2d	Type 2 diabetes (T2D)	pLoF	0.001	high_outlier	case	31716	NAALADL1	ENSG00000168060	FALSE	FALSE	27	0.112937	0.145736	-0.126777	0.352651	0.113 [-0.127, 0.353]	0.781	0.996
17960	2.2	exomewide_scan	not_conditioned	t2d	Type 2 diabetes (T2D)	pLoF	0.001	low_outlier	ctrl	284661	NADSYN1	ENSG00000172890	FALSE	FALSE	214	0.0112262	0.0375133	-0.0504777	0.0729301	0.0112 [-0.0505, 0.0729]	0.382	0.996
17961	2.2	exomewide_scan	not_conditioned	t2d	Type 2 diabetes (T2D)	pLoF	0.001	high_outlier	case	31716	NADSYN1	ENSG00000172890	FALSE	FALSE	22	0.147365	0.161434	-0.11817	0.4129	0.147 [-0.118, 0.413]	0.819	0.996
17963	2.2	exomewide_scan	not_conditioned	t2d	Type 2 diabetes (T2D)	pLoF	0.001	high_outlier	case	31716	NAE1	ENSG00000159593	FALSE	FALSE	11	0.262347	0.227264	-0.111469	0.636163	0.262 [-0.111, 0.636]	0.876	0.996
17989	2.2	exomewide_scan	not_conditioned	t2d	Type 2 diabetes (T2D)	pLoF	0.001	low_outlier	ctrl	284660	NANOS2	ENSG00000188425	FALSE	FALSE	1	0.0660618	0.521561	-0.79183	0.923953	0.0661 [-0.792, 0.924]	0.45	0.996
17990	2.2	exomewide_scan	not_conditioned	t2d	Type 2 diabetes (T2D)	pLoF	0.001	low_outlier	ctrl	284661	NANOS3	ENSG00000187556	FALSE	FALSE	20	0.0332479	0.116628	-0.158588	0.225084	0.0332 [-0.159, 0.225]	0.388	0.996
18005	2.2	exomewide_scan	not_conditioned	t2d	Type 2 diabetes (T2D)	pLoF	0.001	high_outlier	case	31716	NAPEPLD	ENSG00000161048	FALSE	FALSE	13	0.150639	0.209805	-0.19446	0.495738	0.151 [-0.194, 0.496]	0.764	0.996
18006	2.2	exomewide_scan	not_conditioned	t2d	Type 2 diabetes (T2D)	pLoF	0.001	low_outlier	ctrl	284661	NAPG	ENSG00000134265	FALSE	FALSE	45	0.0175939	0.0771826	-0.10936	0.144548	0.0176 [-0.109, 0.145]	0.41	0.996
18013	2.2	exomewide_scan	not_conditioned	t2d	Type 2 diabetes (T2D)	pLoF	0.001	high_outlier	case	31716	NARF	ENSG00000141562	FALSE	FALSE	12	0.195604	0.216461	-0.160443	0.551651	0.196 [-0.160, 0.552]	0.817	0.996
18021	2.2	exomewide_scan	not_conditioned	t2d	Type 2 diabetes (T2D)	pLoF	0.001	high_outlier	case	31716	NAT1	ENSG00000171428	FALSE	FALSE	1	1.07604	0.752007	-0.160901	2.31298	1.08 [-0.161, 2.31]	0.924	0.996
18040	2.2	exomewide_scan	not_conditioned	t2d	Type 2 diabetes (T2D)	pLoF	0.001	high_outlier	case	31716	NAXD	ENSG00000213995	FALSE	FALSE	16	0.178125	0.186978	-0.129426	0.485676	0.178 [-0.129, 0.486]	0.83	0.996
18042	2.2	exomewide_scan	not_conditioned	t2d	Type 2 diabetes (T2D)	pLoF	0.001	high_outlier	case	31716	NAXE	ENSG00000163382	FALSE	FALSE	13	0.128998	0.209542	-0.215668	0.473664	0.129 [-0.216, 0.474]	0.731	0.996
18043	2.2	exomewide_scan	not_conditioned	t2d	Type 2 diabetes (T2D)	pLoF	0.001	low_outlier	ctrl	284661	NBAS	ENSG00000151779	FALSE	FALSE	821	0.00472686	0.0191501	-0.0267723	0.036226	4.73e-03 [-0.0268, 0.0362]	0.403	0.996
18059	2.2	exomewide_scan	not_conditioned	t2d	Type 2 diabetes (T2D)	pLoF	0.001	low_outlier	ctrl	284661	NBPF11	ENSG00000263956	FALSE	FALSE	719	0.0027718	0.0201194	-0.0303217	0.0358653	2.77e-03 [-0.0303, 0.0359]	0.445	0.996
18070	2.2	exomewide_scan	not_conditioned	t2d	Type 2 diabetes (T2D)	pLoF	0.001	high_outlier	case	31716	NBPF20	ENSG00000162825	FALSE	FALSE	92	0.0533772	0.0788603	-0.0763365	0.183091	0.0534 [-0.0763, 0.183]	0.751	0.996
18072	2.2	exomewide_scan	not_conditioned	t2d	Type 2 diabetes (T2D)	pLoF	0.001	high_outlier	case	31693	NBPF26	ENSG00000273136	FALSE	FALSE	116	0.0380017	0.0605548	-0.0616021	0.137605	0.0380 [-0.0616, 0.138]	0.735	0.996
18084	2.2	exomewide_scan	not_conditioned	t2d	Type 2 diabetes (T2D)	pLoF	0.001	high_outlier	case	31716	NBR1	ENSG00000188554	FALSE	FALSE	5	0.265948	0.335307	-0.285583	0.817479	0.266 [-0.286, 0.817]	0.786	0.996
18089	2.2	exomewide_scan	not_conditioned	t2d	Type 2 diabetes (T2D)	pLoF	0.001	low_outlier	ctrl	284661	NCAM2	ENSG00000154654	FALSE	FALSE	33	0.0265442	0.0884089	-0.118875	0.171964	0.0265 [-0.119, 0.172]	0.382	0.996
18091	2.2	exomewide_scan	not_conditioned	t2d	Type 2 diabetes (T2D)	pLoF	0.001	low_outlier	ctrl	284661	NCAN	ENSG00000130287	FALSE	FALSE	87	0.00828702	0.0559257	-0.0837026	0.100277	8.29e-03 [-0.0837, 0.100]	0.441	0.996
18093	2.2	exomewide_scan	not_conditioned	t2d	Type 2 diabetes (T2D)	pLoF	0.001	low_outlier	ctrl	284661	NCAPD2	ENSG00000010292	FALSE	FALSE	679	0.00602783	0.02064	-0.0279219	0.0399776	6.03e-03 [-0.0279, 0.0400]	0.385	0.996
18101	2.2	exomewide_scan	not_conditioned	t2d	Type 2 diabetes (T2D)	pLoF	0.001	low_outlier	ctrl	284661	NCAPH	ENSG00000121152	FALSE	FALSE	50	0.0219227	0.077494	-0.105544	0.149389	0.0219 [-0.106, 0.149]	0.389	0.996
18106	2.2	exomewide_scan	not_conditioned	t2d	Type 2 diabetes (T2D)	pLoF	0.001	high_outlier	case	31716	NCBP1	ENSG00000136937	FALSE	FALSE	3	0.36535	0.437827	-0.354811	1.08551	0.365 [-0.355, 1.09]	0.798	0.996
18116	2.2	exomewide_scan	not_conditioned	t2d	Type 2 diabetes (T2D)	pLoF	0.001	high_outlier	case	31716	NCEH1	ENSG00000144959	FALSE	FALSE	30	0.187496	0.138501	-0.0403179	0.41531	0.187 [-0.0403, 0.415]	0.912	0.996
18121	2.2	exomewide_scan	not_conditioned	t2d	Type 2 diabetes (T2D)	pLoF	0.001	low_outlier	ctrl	284661	NCF4	ENSG00000100365	FALSE	FALSE	228	0.00457853	0.0341745	-0.0516335	0.0607906	4.58e-03 [-0.0516, 0.0608]	0.447	0.996
18123	2.2	exomewide_scan	not_conditioned	t2d	Type 2 diabetes (T2D)	pLoF	0.001	low_outlier	ctrl	284661	NCK1	ENSG00000158092	FALSE	FALSE	11	0.0252086	0.165676	-0.247304	0.297721	0.0252 [-0.247, 0.298]	0.44	0.996
18124	2.2	exomewide_scan	not_conditioned	t2d	Type 2 diabetes (T2D)	pLoF	0.001	high_outlier	case	31716	NCK1	ENSG00000158092	FALSE	FALSE	1	1.10144	0.758162	-0.145626	2.34851	1.10 [-0.146, 2.35]	0.927	0.996
18126	2.2	exomewide_scan	not_conditioned	t2d	Type 2 diabetes (T2D)	pLoF	0.001	high_outlier	case	31716	NCK2	ENSG00000071051	FALSE	FALSE	4	0.497998	0.3783	-0.12425	1.12025	0.498 [-0.124, 1.12]	0.906	0.996
18127	2.2	exomewide_scan	not_conditioned	t2d	Type 2 diabetes (T2D)	pLoF	0.001	low_outlier	ctrl	284631	NCKAP1	ENSG00000061676	FALSE	FALSE	3	0.0616667	0.316342	-0.45867	0.582003	0.0617 [-0.459, 0.582]	0.423	0.996
18131	2.2	exomewide_scan	not_conditioned	t2d	Type 2 diabetes (T2D)	pLoF	0.001	low_outlier	ctrl	284661	NCKAP5	ENSG00000176771	FALSE	FALSE	136	0.0147637	0.0469948	-0.0625359	0.0920633	0.0148 [-0.0625, 0.0921]	0.377	0.996
18132	2.2	exomewide_scan	not_conditioned	t2d	Type 2 diabetes (T2D)	pLoF	0.001	high_outlier	case	31716	NCKAP5	ENSG00000176771	FALSE	FALSE	16	0.231707	0.189191	-0.0794845	0.542899	0.232 [-0.0795, 0.543]	0.89	0.996
18136	2.2	exomewide_scan	not_conditioned	t2d	Type 2 diabetes (T2D)	pLoF	0.001	high_outlier	case	31716	NCKIPSD	ENSG00000213672	FALSE	FALSE	14	0.24555	0.202682	-0.0878322	0.578932	0.246 [-0.0878, 0.579]	0.887	0.996
18138	2.2	exomewide_scan	not_conditioned	t2d	Type 2 diabetes (T2D)	pLoF	0.001	high_outlier	case	31663	NCL	ENSG00000115053	FALSE	FALSE	1	0.60764	0.756563	-0.636795	1.85208	0.608 [-0.637, 1.85]	0.789	0.996
18148	2.2	exomewide_scan	not_conditioned	t2d	Type 2 diabetes (T2D)	pLoF	0.001	high_outlier	case	31716	NCOA3	ENSG00000124151	FALSE	FALSE	37	0.0877651	0.123002	-0.114555	0.290085	0.0878 [-0.115, 0.290]	0.762	0.996
18150	2.2	exomewide_scan	not_conditioned	t2d	Type 2 diabetes (T2D)	pLoF	0.001	high_outlier	case	31716	NCOA4	ENSG00000266412	FALSE	FALSE	9	0.164411	0.258642	-0.261017	0.589839	0.164 [-0.261, 0.590]	0.738	0.996
18151	2.2	exomewide_scan	not_conditioned	t2d	Type 2 diabetes (T2D)	pLoF	0.001	low_outlier	ctrl	284661	NCOA5	ENSG00000124160	FALSE	FALSE	13	0.0407692	0.143717	-0.195624	0.277163	0.0408 [-0.196, 0.277]	0.388	0.996
18153	2.2	exomewide_scan	not_conditioned	t2d	Type 2 diabetes (T2D)	pLoF	0.001	low_outlier	ctrl	284661	NCOA6	ENSG00000198646	FALSE	FALSE	83	0.0128147	0.0568843	-0.0807516	0.106381	0.0128 [-0.0808, 0.106]	0.411	0.996
18158	2.2	exomewide_scan	not_conditioned	t2d	Type 2 diabetes (T2D)	pLoF	0.001	high_outlier	case	31716	NCOR1	ENSG00000141027	FALSE	FALSE	14	0.145882	0.200418	-0.183776	0.47554	0.146 [-0.184, 0.476]	0.767	0.996
18160	2.2	exomewide_scan	not_conditioned	t2d	Type 2 diabetes (T2D)	pLoF	0.001	high_outlier	case	31716	NCOR2	ENSG00000196498	FALSE	FALSE	40	0.112417	0.119072	-0.083439	0.308273	0.112 [-0.0834, 0.308]	0.827	0.996
18162	2.2	exomewide_scan	not_conditioned	t2d	Type 2 diabetes (T2D)	pLoF	0.001	high_outlier	case	31716	NCR1	ENSG00000189430	FALSE	FALSE	11	0.190557	0.225458	-0.180288	0.561402	0.191 [-0.180, 0.561]	0.801	0.996
18163	2.2	exomewide_scan	not_conditioned	t2d	Type 2 diabetes (T2D)	pLoF	0.001	low_outlier	ctrl	284661	NCR2	ENSG00000096264	FALSE	FALSE	129	0.0130041	0.0487082	-0.0671138	0.093122	0.0130 [-0.0671, 0.0931]	0.395	0.996
18173	2.2	exomewide_scan	not_conditioned	t2d	Type 2 diabetes (T2D)	pLoF	0.001	low_outlier	ctrl	284661	NDC1	ENSG00000058804	FALSE	FALSE	39	0.0146258	0.0866434	-0.12789	0.157142	0.0146 [-0.128, 0.157]	0.433	0.996
18195	2.2	exomewide_scan	not_conditioned	t2d	Type 2 diabetes (T2D)	pLoF	0.001	low_outlier	ctrl	284661	NDRG3	ENSG00000101079	FALSE	FALSE	32	0.0248144	0.0916052	-0.125863	0.175492	0.0248 [-0.126, 0.175]	0.393	0.996
18199	2.2	exomewide_scan	not_conditioned	t2d	Type 2 diabetes (T2D)	pLoF	0.001	high_outlier	case	31716	NDST1	ENSG00000070614	FALSE	FALSE	8	0.351534	0.265429	-0.0850579	0.788126	0.352 [-0.0851, 0.788]	0.907	0.996
18207	2.2	exomewide_scan	not_conditioned	t2d	Type 2 diabetes (T2D)	pLoF	0.001	high_outlier	case	31716	NDUFA10	ENSG00000130414	FALSE	FALSE	10	0.252917	0.239294	-0.140687	0.646521	0.253 [-0.141, 0.647]	0.855	0.996
18215	2.2	exomewide_scan	not_conditioned	t2d	Type 2 diabetes (T2D)	pLoF	0.001	high_outlier	case	31716	NDUFA2	ENSG00000131495	FALSE	FALSE	1	0.938515	0.750626	-0.296155	2.17318	0.939 [-0.296, 2.17]	0.894	0.996
18220	2.2	exomewide_scan	not_conditioned	t2d	Type 2 diabetes (T2D)	pLoF	0.001	high_outlier	case	31716	NDUFA4L2	ENSG00000185633	FALSE	FALSE	14	0.20828	0.201197	-0.12266	0.53922	0.208 [-0.123, 0.539]	0.85	0.996
18224	2.2	exomewide_scan	not_conditioned	t2d	Type 2 diabetes (T2D)	pLoF	0.001	high_outlier	case	31716	NDUFA6	ENSG00000184983	FALSE	FALSE	21	0.205722	0.163187	-0.0626967	0.474141	0.206 [-0.0627, 0.474]	0.896	0.996
18240	2.2	exomewide_scan	not_conditioned	t2d	Type 2 diabetes (T2D)	pLoF	0.001	high_outlier	case	31716	NDUFAF5	ENSG00000101247	FALSE	FALSE	24	0.136451	0.152691	-0.114703	0.387605	0.136 [-0.115, 0.388]	0.814	0.996
18242	2.2	exomewide_scan	not_conditioned	t2d	Type 2 diabetes (T2D)	pLoF	0.001	high_outlier	case	31716	NDUFAF6	ENSG00000156170	FALSE	FALSE	28	0.122853	0.142163	-0.110984	0.35669	0.123 [-0.111, 0.357]	0.806	0.996
18246	2.2	exomewide_scan	not_conditioned	t2d	Type 2 diabetes (T2D)	pLoF	0.001	high_outlier	case	31716	NDUFAF8	ENSG00000224877	FALSE	FALSE	2	0.391013	0.530147	-0.481001	1.26303	0.391 [-0.481, 1.26]	0.77	0.996
18248	2.2	exomewide_scan	not_conditioned	t2d	Type 2 diabetes (T2D)	pLoF	0.001	high_outlier	case	31716	NDUFB1	ENSG00000183648	FALSE	FALSE	2	0.333613	0.527643	-0.534283	1.20151	0.334 [-0.534, 1.20]	0.736	0.996
18252	2.2	exomewide_scan	not_conditioned	t2d	Type 2 diabetes (T2D)	pLoF	0.001	high_outlier	case	31716	NDUFB2	ENSG00000090266	FALSE	FALSE	15	0.176898	0.195323	-0.14438	0.498176	0.177 [-0.144, 0.498]	0.817	0.996
18254	2.2	exomewide_scan	not_conditioned	t2d	Type 2 diabetes (T2D)	pLoF	0.001	high_outlier	case	31715	NDUFB3	ENSG00000119013	FALSE	FALSE	12	0.239216	0.218446	-0.120096	0.598528	0.239 [-0.120, 0.599]	0.863	0.996
18267	2.2	exomewide_scan	not_conditioned	t2d	Type 2 diabetes (T2D)	pLoF	0.001	low_outlier	ctrl	284661	NDUFC1	ENSG00000109390	FALSE	FALSE	62	0.016841	0.0671216	-0.0935642	0.127246	0.0168 [-0.0936, 0.127]	0.401	0.996
18287	2.2	exomewide_scan	not_conditioned	t2d	Type 2 diabetes (T2D)	pLoF	0.001	low_outlier	ctrl	284661	NDUFV1	ENSG00000167792	FALSE	FALSE	155	0.0122864	0.0440737	-0.0602084	0.0847812	0.0123 [-0.0602, 0.0848]	0.39	0.996
18298	2.2	exomewide_scan	not_conditioned	t2d	Type 2 diabetes (T2D)	pLoF	0.001	high_outlier	case	31716	NECAB1	ENSG00000123119	FALSE	FALSE	5	0.3154	0.336287	-0.237743	0.868543	0.315 [-0.238, 0.869]	0.826	0.996
18300	2.2	exomewide_scan	not_conditioned	t2d	Type 2 diabetes (T2D)	pLoF	0.001	high_outlier	case	31716	NECAB2	ENSG00000103154	FALSE	FALSE	39	0.122028	0.120748	-0.0765848	0.320641	0.122 [-0.0766, 0.321]	0.844	0.996
18302	2.2	exomewide_scan	not_conditioned	t2d	Type 2 diabetes (T2D)	pLoF	0.001	high_outlier	case	31716	NECAB3	ENSG00000125967	FALSE	FALSE	4	0.359137	0.373895	-0.255866	0.97414	0.359 [-0.256, 0.974]	0.832	0.996
18309	2.2	exomewide_scan	not_conditioned	t2d	Type 2 diabetes (T2D)	pLoF	0.001	high_outlier	case	31716	NECTIN2	ENSG00000130202	FALSE	FALSE	3	0.551707	0.431667	-0.158322	1.26174	0.552 [-0.158, 1.26]	0.899	0.996
18310	2.2	exomewide_scan	not_conditioned	t2d	Type 2 diabetes (T2D)	pLoF	0.001	low_outlier	ctrl	284661	NECTIN3	ENSG00000177707	FALSE	FALSE	7	0.0449611	0.207685	-0.29665	0.386573	0.0450 [-0.297, 0.387]	0.414	0.996
18315	2.2	exomewide_scan	not_conditioned	t2d	Type 2 diabetes (T2D)	pLoF	0.001	high_outlier	case	31716	NEDD1	ENSG00000139350	FALSE	FALSE	5	0.402812	0.336603	-0.150851	0.956475	0.403 [-0.151, 0.956]	0.884	0.996
18322	2.2	exomewide_scan	not_conditioned	t2d	Type 2 diabetes (T2D)	pLoF	0.001	high_outlier	case	31716	NEDD9	ENSG00000111859	FALSE	FALSE	5	0.449235	0.340847	-0.111408	1.00988	0.449 [-0.111, 1.01]	0.906	0.996
18324	2.2	exomewide_scan	not_conditioned	t2d	Type 2 diabetes (T2D)	pLoF	0.001	high_outlier	case	31716	NEFH	ENSG00000100285	FALSE	FALSE	19	0.158808	0.171549	-0.123365	0.440981	0.159 [-0.123, 0.441]	0.823	0.996
18328	2.2	exomewide_scan	not_conditioned	t2d	Type 2 diabetes (T2D)	pLoF	0.001	high_outlier	case	31716	NEFM	ENSG00000104722	FALSE	FALSE	6	0.448728	0.307006	-0.0562519	0.953708	0.449 [-0.0563, 0.954]	0.928	0.996
18346	2.2	exomewide_scan	not_conditioned	t2d	Type 2 diabetes (T2D)	pLoF	0.001	high_outlier	case	31716	NEK3	ENSG00000136098	FALSE	FALSE	62	0.0778163	0.0950591	-0.078542	0.234175	0.0778 [-0.0785, 0.234]	0.793	0.996
18350	2.2	exomewide_scan	not_conditioned	t2d	Type 2 diabetes (T2D)	pLoF	0.001	high_outlier	case	31716	NEK5	ENSG00000197168	FALSE	FALSE	49	0.141128	0.106906	-0.0347167	0.316973	0.141 [-0.0347, 0.317]	0.907	0.996
18364	2.2	exomewide_scan	not_conditioned	t2d	Type 2 diabetes (T2D)	pLoF	0.001	high_outlier	case	31716	NELFCD	ENSG00000101158	FALSE	FALSE	11	0.333368	0.225517	-0.0375745	0.70431	0.333 [-0.0376, 0.704]	0.93	0.996
18368	2.2	exomewide_scan	not_conditioned	t2d	Type 2 diabetes (T2D)	pLoF	0.001	high_outlier	case	31716	NELL1	ENSG00000165973	FALSE	FALSE	14	0.15341	0.202336	-0.179403	0.486223	0.153 [-0.179, 0.486]	0.776	0.996
18374	2.2	exomewide_scan	not_conditioned	t2d	Type 2 diabetes (T2D)	pLoF	0.001	high_outlier	case	31716	NEMP1	ENSG00000166881	FALSE	FALSE	2	0.460886	0.532217	-0.414533	1.33631	0.461 [-0.415, 1.34]	0.807	0.996
18385	2.2	exomewide_scan	not_conditioned	t2d	Type 2 diabetes (T2D)	pLoF	0.001	low_outlier	ctrl	284661	NET1	ENSG00000173848	FALSE	FALSE	68	0.0189218	0.0702987	-0.0967093	0.134553	0.0189 [-0.0967, 0.135]	0.394	0.996
18386	2.2	exomewide_scan	not_conditioned	t2d	Type 2 diabetes (T2D)	pLoF	0.001	high_outlier	case	31716	NET1	ENSG00000173848	FALSE	FALSE	6	0.246148	0.316753	-0.274864	0.76716	0.246 [-0.275, 0.767]	0.781	0.996
18390	2.2	exomewide_scan	not_conditioned	t2d	Type 2 diabetes (T2D)	pLoF	0.001	high_outlier	case	31716	NETO2	ENSG00000171208	FALSE	FALSE	8	0.228318	0.266479	-0.210001	0.666637	0.228 [-0.210, 0.667]	0.804	0.996
18392	2.2	exomewide_scan	not_conditioned	t2d	Type 2 diabetes (T2D)	pLoF	0.001	high_outlier	case	31716	NEU1	ENSG00000204386	FALSE	FALSE	10	0.349067	0.24104	-0.0474085	0.745543	0.349 [-0.0474, 0.746]	0.926	0.996
18401	2.2	exomewide_scan	not_conditioned	t2d	Type 2 diabetes (T2D)	pLoF	0.001	high_outlier	case	31716	NEURL1B	ENSG00000214357	FALSE	FALSE	5	0.404479	0.335718	-0.147728	0.956686	0.404 [-0.148, 0.957]	0.886	0.996
18403	2.2	exomewide_scan	not_conditioned	t2d	Type 2 diabetes (T2D)	pLoF	0.001	high_outlier	case	31716	NEURL2	ENSG00000124257	FALSE	FALSE	5	0.441943	0.334453	-0.108183	0.992069	0.442 [-0.108, 0.992]	0.907	0.996
18435	2.2	exomewide_scan	not_conditioned	t2d	Type 2 diabetes (T2D)	pLoF	0.001	high_outlier	case	31716	NFATC3	ENSG00000072736	FALSE	FALSE	14	0.222982	0.201459	-0.108389	0.554353	0.223 [-0.108, 0.554]	0.866	0.996
18450	2.2	exomewide_scan	not_conditioned	t2d	Type 2 diabetes (T2D)	pLoF	0.001	low_outlier	ctrl	284661	NFIL3	ENSG00000165030	FALSE	FALSE	8	0.0562302	0.194105	-0.263044	0.375505	0.0562 [-0.263, 0.376]	0.386	0.996
18457	2.2	exomewide_scan	not_conditioned	t2d	Type 2 diabetes (T2D)	pLoF	0.001	high_outlier	case	31716	NFKB2	ENSG00000077150	FALSE	FALSE	19	0.228182	0.178044	-0.0646743	0.521038	0.228 [-0.0647, 0.521]	0.9	0.996
18459	2.2	exomewide_scan	not_conditioned	t2d	Type 2 diabetes (T2D)	pLoF	0.001	high_outlier	case	31716	NFKBIA	ENSG00000100906	FALSE	FALSE	1	0.849162	0.746146	-0.378139	2.07646	0.849 [-0.378, 2.08]	0.872	0.996
18463	2.2	exomewide_scan	not_conditioned	t2d	Type 2 diabetes (T2D)	pLoF	0.001	high_outlier	case	31711	NFKBID	ENSG00000167604	FALSE	FALSE	2	0.361927	0.5287	-0.507707	1.23156	0.362 [-0.508, 1.23]	0.753	0.996
18466	2.2	exomewide_scan	not_conditioned	t2d	Type 2 diabetes (T2D)	pLoF	0.001	low_outlier	ctrl	284661	NFKBIL1	ENSG00000204498	FALSE	FALSE	49	0.0152711	0.07902	-0.114705	0.145247	0.0153 [-0.115, 0.145]	0.423	0.996
18481	2.2	exomewide_scan	not_conditioned	t2d	Type 2 diabetes (T2D)	pLoF	0.001	high_outlier	case	31716	NFYA	ENSG00000001167	FALSE	FALSE	4	0.530515	0.381073	-0.0962943	1.15732	0.531 [-0.0963, 1.16]	0.918	0.996
18526	2.2	exomewide_scan	not_conditioned	t2d	Type 2 diabetes (T2D)	pLoF	0.001	low_outlier	ctrl	284661	NIF3L1	ENSG00000196290	FALSE	FALSE	265	0.00759885	0.033674	-0.04779	0.0629877	7.60e-03 [-0.0478, 0.0630]	0.411	0.996
18534	2.2	exomewide_scan	not_conditioned	t2d	Type 2 diabetes (T2D)	pLoF	0.001	low_outlier	ctrl	284661	NINJ1	ENSG00000131669	FALSE	FALSE	8	0.0511255	0.194106	-0.26815	0.370401	0.0511 [-0.268, 0.370]	0.396	0.996
18539	2.2	exomewide_scan	not_conditioned	t2d	Type 2 diabetes (T2D)	pLoF	0.001	high_outlier	case	31716	NINL	ENSG00000101004	FALSE	FALSE	62	0.0739379	0.0950566	-0.0824163	0.230292	0.0739 [-0.0824, 0.230]	0.782	0.996
18545	2.2	exomewide_scan	not_conditioned	t2d	Type 2 diabetes (T2D)	pLoF	0.001	high_outlier	case	31716	NIPA2	ENSG00000140157	FALSE	FALSE	9	0.347993	0.251052	-0.0649508	0.760937	0.348 [-0.0650, 0.761]	0.917	0.996
18563	2.2	exomewide_scan	not_conditioned	t2d	Type 2 diabetes (T2D)	pLoF	0.001	high_outlier	case	31716	NIPSNAP3B	ENSG00000165028	FALSE	FALSE	21	0.208132	0.165537	-0.0641521	0.480416	0.208 [-0.0642, 0.480]	0.896	0.996
18565	2.2	exomewide_scan	not_conditioned	t2d	Type 2 diabetes (T2D)	pLoF	0.001	high_outlier	case	31716	NISCH	ENSG00000010322	FALSE	FALSE	6	0.268921	0.309543	-0.240232	0.778074	0.269 [-0.240, 0.778]	0.808	0.996
18566	2.2	exomewide_scan	not_conditioned	t2d	Type 2 diabetes (T2D)	pLoF	0.001	low_outlier	ctrl	284661	NIT1	ENSG00000158793	FALSE	FALSE	293	0.0083744	0.0316249	-0.0436439	0.0603927	8.37e-03 [-0.0436, 0.0604]	0.396	0.996
18578	2.2	exomewide_scan	not_conditioned	t2d	Type 2 diabetes (T2D)	pLoF	0.001	low_outlier	ctrl	284661	NKAPL	ENSG00000189134	FALSE	FALSE	139	0.0154256	0.0469241	-0.0617577	0.0926089	0.0154 [-0.0618, 0.0926]	0.371	0.996
18579	2.2	exomewide_scan	not_conditioned	t2d	Type 2 diabetes (T2D)	pLoF	0.001	high_outlier	case	31716	NKAPL	ENSG00000189134	FALSE	FALSE	21	0.178168	0.166365	-0.0954781	0.451814	0.178 [-0.0955, 0.452]	0.858	0.996
18587	2.2	exomewide_scan	not_conditioned	t2d	Type 2 diabetes (T2D)	pLoF	0.001	high_outlier	case	31716	NKIRAS1	ENSG00000197885	FALSE	FALSE	12	0.167595	0.218903	-0.192468	0.527658	0.168 [-0.192, 0.528]	0.778	0.996
18588	2.2	exomewide_scan	not_conditioned	t2d	Type 2 diabetes (T2D)	pLoF	0.001	low_outlier	ctrl	284661	NKIRAS2	ENSG00000168256	FALSE	FALSE	42	0.0267554	0.080709	-0.105999	0.15951	0.0268 [-0.106, 0.160]	0.37	0.996
18612	2.2	exomewide_scan	not_conditioned	t2d	Type 2 diabetes (T2D)	pLoF	0.001	high_outlier	case	31716	NKX6-1	ENSG00000163623	FALSE	FALSE	4	0.414396	0.375482	-0.203217	1.03201	0.414 [-0.203, 1.03]	0.865	0.996
18614	2.2	exomewide_scan	not_conditioned	t2d	Type 2 diabetes (T2D)	pLoF	0.001	high_outlier	case	31716	NKX6-2	ENSG00000148826	FALSE	FALSE	9	0.196312	0.258638	-0.22911	0.621734	0.196 [-0.229, 0.622]	0.776	0.996
18628	2.2	exomewide_scan	not_conditioned	t2d	Type 2 diabetes (T2D)	pLoF	0.001	high_outlier	case	31716	NLRC3	ENSG00000167984	FALSE	FALSE	35	0.15122	0.127454	-0.0584232	0.360863	0.151 [-0.0584, 0.361]	0.882	0.996
18630	2.2	exomewide_scan	not_conditioned	t2d	Type 2 diabetes (T2D)	pLoF	0.001	high_outlier	case	31716	NLRC4	ENSG00000091106	FALSE	FALSE	60	0.119441	0.0977632	-0.0413652	0.280247	0.119 [-0.0414, 0.280]	0.889	0.996
18631	2.2	exomewide_scan	not_conditioned	t2d	Type 2 diabetes (T2D)	pLoF	0.001	low_outlier	ctrl	284661	NLRC5	ENSG00000140853	FALSE	FALSE	231	0.0103326	0.0352621	-0.0476684	0.0683336	0.0103 [-0.0477, 0.0683]	0.385	0.996
18638	2.2	exomewide_scan	not_conditioned	t2d	Type 2 diabetes (T2D)	pLoF	0.001	high_outlier	case	31716	NLRP11	ENSG00000179873	FALSE	FALSE	29	0.0872406	0.1389	-0.14123	0.315711	0.0872 [-0.141, 0.316]	0.735	0.996
18660	2.2	exomewide_scan	not_conditioned	t2d	Type 2 diabetes (T2D)	pLoF	0.001	high_outlier	case	31716	NLRP9	ENSG00000185792	FALSE	FALSE	61	0.112624	0.0958181	-0.0449827	0.270231	0.113 [-0.0450, 0.270]	0.88	0.996
18661	2.2	exomewide_scan	not_conditioned	t2d	Type 2 diabetes (T2D)	pLoF	0.001	low_outlier	ctrl	284661	NLRX1	ENSG00000160703	FALSE	FALSE	650	0.0058626	0.021508	-0.0295149	0.0412401	5.86e-03 [-0.0295, 0.0412]	0.393	0.996
18671	2.2	exomewide_scan	not_conditioned	t2d	Type 2 diabetes (T2D)	pLoF	0.001	high_outlier	case	31716	NME2	ENSG00000243678	FALSE	FALSE	16	0.183671	0.187473	-0.124695	0.492037	0.184 [-0.125, 0.492]	0.836	0.996
18695	2.2	exomewide_scan	not_conditioned	t2d	Type 2 diabetes (T2D)	pLoF	0.001	high_outlier	case	31716	NMRAL1	ENSG00000153406	FALSE	FALSE	3	0.44771	0.435129	-0.268014	1.16343	0.448 [-0.268, 1.16]	0.848	0.996
18711	2.2	exomewide_scan	not_conditioned	t2d	Type 2 diabetes (T2D)	pLoF	0.001	low_outlier	ctrl	284661	NNAT	ENSG00000053438	FALSE	FALSE	3	0.0746495	0.299166	-0.417435	0.566734	0.0746 [-0.417, 0.567]	0.401	0.996
18713	2.2	exomewide_scan	not_conditioned	t2d	Type 2 diabetes (T2D)	pLoF	0.001	high_outlier	case	31715	NNMT	ENSG00000166741	FALSE	FALSE	1	0.695636	0.75701	-0.549535	1.94081	0.696 [-0.550, 1.94]	0.821	0.996
18725	2.2	exomewide_scan	not_conditioned	t2d	Type 2 diabetes (T2D)	pLoF	0.001	high_outlier	case	31716	NOC3L	ENSG00000173145	FALSE	FALSE	33	0.098902	0.135134	-0.123374	0.321178	0.0989 [-0.123, 0.321]	0.768	0.996
18730	2.2	exomewide_scan	not_conditioned	t2d	Type 2 diabetes (T2D)	pLoF	0.001	low_outlier	ctrl	284661	NOD1	ENSG00000106100	FALSE	FALSE	298	0.0104712	0.031722	-0.0417068	0.0626492	0.0105 [-0.0417, 0.0626]	0.371	0.996
18733	2.2	exomewide_scan	not_conditioned	t2d	Type 2 diabetes (T2D)	pLoF	0.001	high_outlier	case	31716	NOD2	ENSG00000167207	FALSE	FALSE	34	0.188979	0.129331	-0.0237516	0.40171	0.189 [-0.0238, 0.402]	0.928	0.996
18742	2.2	exomewide_scan	not_conditioned	t2d	Type 2 diabetes (T2D)	pLoF	0.001	high_outlier	case	31716	NOL12	ENSG00000273899	FALSE	FALSE	3	0.425861	0.431622	-0.284094	1.13582	0.426 [-0.284, 1.14]	0.838	0.996
18748	2.2	exomewide_scan	not_conditioned	t2d	Type 2 diabetes (T2D)	pLoF	0.001	high_outlier	case	31716	NOL4L	ENSG00000197183	FALSE	FALSE	1	0.859255	0.747845	-0.370841	2.08935	0.859 [-0.371, 2.09]	0.875	0.996
18755	2.2	exomewide_scan	not_conditioned	t2d	Type 2 diabetes (T2D)	pLoF	0.001	low_outlier	ctrl	284661	NOL9	ENSG00000162408	FALSE	FALSE	37	0.0133064	0.0889541	-0.13301	0.159623	0.0133 [-0.133, 0.160]	0.441	0.996
18756	2.2	exomewide_scan	not_conditioned	t2d	Type 2 diabetes (T2D)	pLoF	0.001	high_outlier	case	31716	NOL9	ENSG00000162408	FALSE	FALSE	6	0.21623	0.308392	-0.29103	0.72349	0.216 [-0.291, 0.723]	0.758	0.996
18758	2.2	exomewide_scan	not_conditioned	t2d	Type 2 diabetes (T2D)	pLoF	0.001	high_outlier	case	31716	NOLC1	ENSG00000166197	FALSE	FALSE	12	0.32636	0.224002	-0.0420905	0.694811	0.326 [-0.0421, 0.695]	0.927	0.996
18760	2.2	exomewide_scan	not_conditioned	t2d	Type 2 diabetes (T2D)	pLoF	0.001	high_outlier	case	31716	NOM1	ENSG00000146909	FALSE	FALSE	27	0.159757	0.145611	-0.0797518	0.399266	0.160 [-0.0798, 0.399]	0.864	0.996
18763	2.2	exomewide_scan	not_conditioned	t2d	Type 2 diabetes (T2D)	pLoF	0.001	low_outlier	ctrl	284658	NOMO2	ENSG00000185164	FALSE	FALSE	315	0.00828427	0.0302009	-0.0413918	0.0579603	8.28e-03 [-0.0414, 0.0580]	0.392	0.996
18770	2.2	exomewide_scan	not_conditioned	t2d	Type 2 diabetes (T2D)	pLoF	0.001	high_outlier	case	31716	NOP14	ENSG00000087269	FALSE	FALSE	11	0.276139	0.226451	-0.0963397	0.648618	0.276 [-0.0963, 0.649]	0.889	0.996
18771	2.2	exomewide_scan	not_conditioned	t2d	Type 2 diabetes (T2D)	pLoF	0.001	low_outlier	ctrl	284661	NOP16	ENSG00000048162	FALSE	FALSE	36	0.0162726	0.0882742	-0.128926	0.161471	0.0163 [-0.129, 0.161]	0.427	0.996
18777	2.2	exomewide_scan	not_conditioned	t2d	Type 2 diabetes (T2D)	pLoF	0.001	high_outlier	case	31716	NOP56	ENSG00000101361	FALSE	FALSE	9	0.165748	0.249285	-0.244289	0.575785	0.166 [-0.244, 0.576]	0.747	0.996
18783	2.2	exomewide_scan	not_conditioned	t2d	Type 2 diabetes (T2D)	pLoF	0.001	high_outlier	case	31716	NOPCHAP1	ENSG00000151131	FALSE	FALSE	7	0.23588	0.284496	-0.232074	0.703834	0.236 [-0.232, 0.704]	0.796	0.996
18786	2.2	exomewide_scan	not_conditioned	t2d	Type 2 diabetes (T2D)	pLoF	0.001	low_outlier	ctrl	284661	NOS1AP	ENSG00000198929	FALSE	FALSE	16	0.0442521	0.135267	-0.178242	0.266747	0.0443 [-0.178, 0.267]	0.372	0.996
18801	2.2	exomewide_scan	not_conditioned	t2d	Type 2 diabetes (T2D)	pLoF	0.001	high_outlier	case	4498	NOTCH2NLA	ENSG00000264343	FALSE	FALSE	2	0.355509	0.534219	-0.523203	1.23422	0.356 [-0.523, 1.23]	0.747	0.996
18804	2.2	exomewide_scan	not_conditioned	t2d	Type 2 diabetes (T2D)	pLoF	0.001	low_outlier	ctrl	283933	NOTCH2NLC	ENSG00000286219	FALSE	FALSE	746	0.00622701	0.0196257	-0.0260544	0.0385084	6.23e-03 [-0.0261, 0.0385]	0.376	0.996
18807	2.2	exomewide_scan	not_conditioned	t2d	Type 2 diabetes (T2D)	pLoF	0.001	high_outlier	case	29157	NOTCH2NLR	ENSG00000286106	FALSE	FALSE	34	0.109274	0.10282	-0.0598498	0.278398	0.109 [-0.0598, 0.278]	0.856	0.996
18813	2.2	exomewide_scan	not_conditioned	t2d	Type 2 diabetes (T2D)	pLoF	0.001	high_outlier	case	31716	NOTO	ENSG00000214513	FALSE	FALSE	10	0.218934	0.239293	-0.174668	0.612536	0.219 [-0.175, 0.613]	0.82	0.996
18814	2.2	exomewide_scan	not_conditioned	t2d	Type 2 diabetes (T2D)	pLoF	0.001	low_outlier	ctrl	284661	NOTUM	ENSG00000185269	FALSE	FALSE	95	0.0105264	0.0536695	-0.0777521	0.0988049	0.0105 [-0.0778, 0.0988]	0.422	0.996
18815	2.2	exomewide_scan	not_conditioned	t2d	Type 2 diabetes (T2D)	pLoF	0.001	high_outlier	case	31716	NOTUM	ENSG00000185269	FALSE	FALSE	10	0.319863	0.23715	-0.070214	0.70994	0.320 [-0.0702, 0.710]	0.911	0.996
18820	2.2	exomewide_scan	not_conditioned	t2d	Type 2 diabetes (T2D)	pLoF	0.001	low_outlier	ctrl	284661	NOX4	ENSG00000086991	FALSE	FALSE	176	0.0112236	0.0413626	-0.0568118	0.079259	0.0112 [-0.0568, 0.0793]	0.393	0.996
18822	2.2	exomewide_scan	not_conditioned	t2d	Type 2 diabetes (T2D)	pLoF	0.001	low_outlier	ctrl	284661	NOX5	ENSG00000255346	FALSE	FALSE	516	0.0040029	0.0233364	-0.0343821	0.0423879	4.00e-03 [-0.0344, 0.0424]	0.432	0.996
18823	2.2	exomewide_scan	not_conditioned	t2d	Type 2 diabetes (T2D)	pLoF	0.001	high_outlier	case	31716	NOX5	ENSG00000255346	FALSE	FALSE	67	0.0587377	0.0921002	-0.0927536	0.210229	0.0587 [-0.0928, 0.210]	0.738	0.996
18824	2.2	exomewide_scan	not_conditioned	t2d	Type 2 diabetes (T2D)	pLoF	0.001	low_outlier	ctrl	284661	NOXA1	ENSG00000188747	FALSE	FALSE	689	0.00390844	0.0209408	-0.0305361	0.038353	3.91e-03 [-0.0305, 0.0384]	0.426	0.996
18825	2.2	exomewide_scan	not_conditioned	t2d	Type 2 diabetes (T2D)	pLoF	0.001	high_outlier	case	31716	NOXA1	ENSG00000188747	FALSE	FALSE	83	0.0828232	0.0833421	-0.0542624	0.219909	0.0828 [-0.0543, 0.220]	0.84	0.996
18833	2.2	exomewide_scan	not_conditioned	t2d	Type 2 diabetes (T2D)	pLoF	0.001	low_outlier	ctrl	284661	NPAS2	ENSG00000170485	FALSE	FALSE	21	0.0340961	0.11957	-0.162579	0.230771	0.0341 [-0.163, 0.231]	0.388	0.996
18834	2.2	exomewide_scan	not_conditioned	t2d	Type 2 diabetes (T2D)	pLoF	0.001	high_outlier	case	31716	NPAS2	ENSG00000170485	FALSE	FALSE	2	0.385467	0.534977	-0.494492	1.26543	0.385 [-0.494, 1.27]	0.764	0.996
18836	2.2	exomewide_scan	not_conditioned	t2d	Type 2 diabetes (T2D)	pLoF	0.001	high_outlier	case	31716	NPAS3	ENSG00000151322	FALSE	FALSE	19	0.228979	0.171226	-0.0526627	0.510621	0.229 [-0.0527, 0.511]	0.909	0.996
18844	2.2	exomewide_scan	not_conditioned	t2d	Type 2 diabetes (T2D)	pLoF	0.001	high_outlier	case	31716	NPBWR1	ENSG00000288611	FALSE	FALSE	2	0.393183	0.53169	-0.481369	1.26774	0.393 [-0.481, 1.27]	0.77	0.996
18868	2.2	exomewide_scan	not_conditioned	t2d	Type 2 diabetes (T2D)	pLoF	0.001	high_outlier	case	31716	NPHP4	ENSG00000131697	FALSE	FALSE	49	0.114106	0.107989	-0.0635201	0.291732	0.114 [-0.0635, 0.292]	0.855	0.996
18875	2.2	exomewide_scan	not_conditioned	t2d	Type 2 diabetes (T2D)	pLoF	0.001	low_outlier	ctrl	284012	NPIPA2	ENSG00000254852	FALSE	FALSE	9	0.0260693	0.178575	-0.26766	0.319799	0.0261 [-0.268, 0.320]	0.442	0.996
18880	2.2	exomewide_scan	not_conditioned	t2d	Type 2 diabetes (T2D)	pLoF	0.001	high_outlier	case	31691	NPIPA5	ENSG00000183793	FALSE	FALSE	17	0.169343	0.182828	-0.131382	0.470068	0.169 [-0.131, 0.470]	0.823	0.996
18894	2.2	exomewide_scan	not_conditioned	t2d	Type 2 diabetes (T2D)	pLoF	0.001	high_outlier	case	5949	NPIPB5	ENSG00000243716	FALSE	FALSE	1	0.847059	0.753697	-0.392662	2.08678	0.847 [-0.393, 2.09]	0.869	0.996
18895	2.2	exomewide_scan	not_conditioned	t2d	Type 2 diabetes (T2D)	pLoF	0.001	low_outlier	ctrl	284661	NPIPB6	ENSG00000198156	FALSE	FALSE	46	0.016164	0.0757673	-0.108462	0.14079	0.0162 [-0.108, 0.141]	0.416	0.996
18907	2.2	exomewide_scan	not_conditioned	t2d	Type 2 diabetes (T2D)	pLoF	0.001	low_outlier	ctrl	284661	NPM1	ENSG00000181163	FALSE	FALSE	7	0.0427501	0.200175	-0.286508	0.372009	0.0428 [-0.287, 0.372]	0.415	0.996
18923	2.2	exomewide_scan	not_conditioned	t2d	Type 2 diabetes (T2D)	pLoF	0.001	low_outlier	ctrl	284661	NPR3	ENSG00000113389	FALSE	FALSE	50	0.0190306	0.0749045	-0.104176	0.142238	0.0190 [-0.104, 0.142]	0.4	0.996
18936	2.2	exomewide_scan	not_conditioned	t2d	Type 2 diabetes (T2D)	pLoF	0.001	high_outlier	case	31716	NPTX2	ENSG00000106236	FALSE	FALSE	2	0.467263	0.534801	-0.412406	1.34693	0.467 [-0.412, 1.35]	0.809	0.996
18962	2.2	exomewide_scan	not_conditioned	t2d	Type 2 diabetes (T2D)	pLoF	0.001	high_outlier	case	31716	NR1D1	ENSG00000126368	FALSE	FALSE	5	0.333596	0.335333	-0.217978	0.88517	0.334 [-0.218, 0.885]	0.84	0.996
18978	2.2	exomewide_scan	not_conditioned	t2d	Type 2 diabetes (T2D)	pLoF	0.001	high_outlier	case	31703	NR2C2	ENSG00000177463	FALSE	FALSE	1	0.955253	0.758162	-0.291813	2.20232	0.955 [-0.292, 2.20]	0.896	0.996
18989	2.2	exomewide_scan	not_conditioned	t2d	Type 2 diabetes (T2D)	pLoF	0.001	high_outlier	case	31716	NR3C2	ENSG00000151623	FALSE	FALSE	1	0.705551	0.750927	-0.529614	1.94072	0.706 [-0.530, 1.94]	0.826	0.996
18990	2.2	exomewide_scan	not_conditioned	t2d	Type 2 diabetes (T2D)	pLoF	0.001	low_outlier	ctrl	284661	NR4A1	ENSG00000123358	FALSE	FALSE	88	0.0187253	0.0572733	-0.0754809	0.112931	0.0187 [-0.0755, 0.113]	0.372	0.996
18992	2.2	exomewide_scan	not_conditioned	t2d	Type 2 diabetes (T2D)	pLoF	0.001	low_outlier	ctrl	284660	NR4A2	ENSG00000153234	FALSE	FALSE	1	0.131094	0.547919	-0.770153	1.03234	0.131 [-0.770, 1.03]	0.405	0.996
19001	2.2	exomewide_scan	not_conditioned	t2d	Type 2 diabetes (T2D)	pLoF	0.001	high_outlier	case	31716	NRAP	ENSG00000197893	FALSE	FALSE	65	0.0694221	0.096332	-0.0890299	0.227874	0.0694 [-0.0890, 0.228]	0.764	0.996
19019	2.2	exomewide_scan	not_conditioned	t2d	Type 2 diabetes (T2D)	pLoF	0.001	high_outlier	case	31616	NRF1	ENSG00000106459	FALSE	FALSE	1	0.802429	0.75632	-0.441607	2.04646	0.802 [-0.442, 2.05]	0.856	0.996
19028	2.2	exomewide_scan	not_conditioned	t2d	Type 2 diabetes (T2D)	pLoF	0.001	low_outlier	ctrl	284594	NRGN	ENSG00000154146	FALSE	FALSE	1	0.138529	0.548566	-0.763782	1.04084	0.139 [-0.764, 1.04]	0.4	0.996
19041	2.2	exomewide_scan	not_conditioned	t2d	Type 2 diabetes (T2D)	pLoF	0.001	high_outlier	case	31712	NRN1L	ENSG00000188038	FALSE	FALSE	6	0.271624	0.307723	-0.234535	0.777783	0.272 [-0.235, 0.778]	0.811	0.996
19044	2.2	exomewide_scan	not_conditioned	t2d	Type 2 diabetes (T2D)	pLoF	0.001	high_outlier	case	31716	NRP2	ENSG00000118257	FALSE	FALSE	2	0.521602	0.534977	-0.358357	1.40156	0.522 [-0.358, 1.40]	0.835	0.996
19063	2.2	exomewide_scan	not_conditioned	t2d	Type 2 diabetes (T2D)	pLoF	0.001	low_outlier	ctrl	284661	NSD3	ENSG00000147548	FALSE	FALSE	14	0.0467697	0.14267	-0.187902	0.281441	0.0468 [-0.188, 0.281]	0.372	0.996
19068	2.2	exomewide_scan	not_conditioned	t2d	Type 2 diabetes (T2D)	pLoF	0.001	high_outlier	case	31716	NSFL1C	ENSG00000088833	FALSE	FALSE	2	0.522897	0.528747	-0.346814	1.39261	0.523 [-0.347, 1.39]	0.839	0.996
19074	2.2	exomewide_scan	not_conditioned	t2d	Type 2 diabetes (T2D)	pLoF	0.001	low_outlier	ctrl	284661	NSMAF	ENSG00000035681	FALSE	FALSE	331	0.00912912	0.029358	-0.0391605	0.0574187	9.13e-03 [-0.0392, 0.0574]	0.378	0.996
19083	2.2	exomewide_scan	not_conditioned	t2d	Type 2 diabetes (T2D)	pLoF	0.001	high_outlier	case	31716	NSMF	ENSG00000165802	FALSE	FALSE	3	0.425615	0.437813	-0.294523	1.14575	0.426 [-0.295, 1.15]	0.835	0.996
19091	2.2	exomewide_scan	not_conditioned	t2d	Type 2 diabetes (T2D)	pLoF	0.001	high_outlier	case	31716	NSUN4	ENSG00000117481	FALSE	FALSE	23	0.104557	0.157547	-0.154585	0.363699	0.105 [-0.155, 0.364]	0.747	0.996
19095	2.2	exomewide_scan	not_conditioned	t2d	Type 2 diabetes (T2D)	pLoF	0.001	high_outlier	case	31716	NSUN6	ENSG00000241058	FALSE	FALSE	29	0.160337	0.144128	-0.0767325	0.397406	0.160 [-0.0767, 0.397]	0.867	0.996
19103	2.2	exomewide_scan	not_conditioned	t2d	Type 2 diabetes (T2D)	pLoF	0.001	high_outlier	case	31716	NT5C1B	ENSG00000185013	FALSE	FALSE	20	0.140526	0.169223	-0.137821	0.418873	0.141 [-0.138, 0.419]	0.797	0.996
19115	2.2	exomewide_scan	not_conditioned	t2d	Type 2 diabetes (T2D)	pLoF	0.001	high_outlier	case	31716	NT5DC3	ENSG00000111696	FALSE	FALSE	30	0.120917	0.137473	-0.105206	0.34704	0.121 [-0.105, 0.347]	0.81	0.996
19120	2.2	exomewide_scan	not_conditioned	t2d	Type 2 diabetes (T2D)	pLoF	0.001	low_outlier	ctrl	284661	NTAN1	ENSG00000157045	FALSE	FALSE	80	0.0152423	0.0599033	-0.0832899	0.113774	0.0152 [-0.0833, 0.114]	0.4	0.996
19127	2.2	exomewide_scan	not_conditioned	t2d	Type 2 diabetes (T2D)	pLoF	0.001	low_outlier	ctrl	284661	NTHL1	ENSG00000065057	FALSE	FALSE	370	0.00571948	0.0278688	-0.0401206	0.0515596	5.72e-03 [-0.0401, 0.0516]	0.419	0.996
19137	2.2	exomewide_scan	not_conditioned	t2d	Type 2 diabetes (T2D)	pLoF	0.001	low_outlier	ctrl	284661	NTN3	ENSG00000162068	FALSE	FALSE	108	0.013909	0.051559	-0.070898	0.098716	0.0139 [-0.0709, 0.0987]	0.394	0.996
19145	2.2	exomewide_scan	not_conditioned	t2d	Type 2 diabetes (T2D)	pLoF	0.001	low_outlier	ctrl	284661	NTNG2	ENSG00000196358	FALSE	FALSE	12	0.0238226	0.158489	-0.236869	0.284514	0.0238 [-0.237, 0.285]	0.44	0.996
19165	2.2	exomewide_scan	not_conditioned	t2d	Type 2 diabetes (T2D)	pLoF	0.001	high_outlier	case	31716	NUB1	ENSG00000013374	FALSE	FALSE	19	0.15513	0.173556	-0.130344	0.440604	0.155 [-0.130, 0.441]	0.814	0.996
19175	2.2	exomewide_scan	not_conditioned	t2d	Type 2 diabetes (T2D)	pLoF	0.001	high_outlier	case	31716	NUCB2	ENSG00000070081	FALSE	FALSE	6	0.322343	0.309039	-0.185981	0.830667	0.322 [-0.186, 0.831]	0.852	0.996
19184	2.2	exomewide_scan	not_conditioned	t2d	Type 2 diabetes (T2D)	pLoF	0.001	high_outlier	case	31716	NUDCD3	ENSG00000015676	FALSE	FALSE	5	0.265517	0.338251	-0.290856	0.82189	0.266 [-0.291, 0.822]	0.784	0.996
19196	2.2	exomewide_scan	not_conditioned	t2d	Type 2 diabetes (T2D)	pLoF	0.001	high_outlier	case	31716	NUDT16	ENSG00000198585	FALSE	FALSE	1	0.711442	0.758162	-0.535624	1.95851	0.711 [-0.536, 1.96]	0.826	0.996
19208	2.2	exomewide_scan	not_conditioned	t2d	Type 2 diabetes (T2D)	pLoF	0.001	high_outlier	case	31716	NUDT21	ENSG00000167005	FALSE	FALSE	2	0.646951	0.532931	-0.229642	1.52354	0.647 [-0.230, 1.52]	0.888	0.996
19219	2.2	exomewide_scan	not_conditioned	t2d	Type 2 diabetes (T2D)	pLoF	0.001	high_outlier	case	31716	NUDT7	ENSG00000140876	FALSE	FALSE	12	0.307769	0.217597	-0.0501462	0.665684	0.308 [-0.0501, 0.666]	0.921	0.996
19221	2.2	exomewide_scan	not_conditioned	t2d	Type 2 diabetes (T2D)	pLoF	0.001	high_outlier	case	31716	NUDT8	ENSG00000167799	FALSE	FALSE	11	0.245205	0.22828	-0.130282	0.620692	0.245 [-0.130, 0.621]	0.859	0.996
19228	2.2	exomewide_scan	not_conditioned	t2d	Type 2 diabetes (T2D)	pLoF	0.001	low_outlier	ctrl	284661	NUFIP2	ENSG00000108256	FALSE	FALSE	7	0.0564132	0.197684	-0.268748	0.381574	0.0564 [-0.269, 0.382]	0.388	0.996
19234	2.2	exomewide_scan	not_conditioned	t2d	Type 2 diabetes (T2D)	pLoF	0.001	high_outlier	case	31716	NUMB	ENSG00000133961	FALSE	FALSE	5	0.300231	0.333707	-0.248668	0.84913	0.300 [-0.249, 0.849]	0.816	0.996
19242	2.2	exomewide_scan	not_conditioned	t2d	Type 2 diabetes (T2D)	pLoF	0.001	high_outlier	case	31716	NUP153	ENSG00000124789	FALSE	FALSE	3	0.296975	0.440024	-0.4268	1.02075	0.297 [-0.427, 1.02]	0.75	0.996
19243	2.2	exomewide_scan	not_conditioned	t2d	Type 2 diabetes (T2D)	pLoF	0.001	low_outlier	ctrl	284661	NUP155	ENSG00000113569	FALSE	FALSE	84	0.0189978	0.0577934	-0.0760639	0.114059	0.0190 [-0.0761, 0.114]	0.371	0.996
19244	2.2	exomewide_scan	not_conditioned	t2d	Type 2 diabetes (T2D)	pLoF	0.001	high_outlier	case	31716	NUP155	ENSG00000113569	FALSE	FALSE	8	0.301279	0.265413	-0.135287	0.737845	0.301 [-0.135, 0.738]	0.872	0.996
19246	2.2	exomewide_scan	not_conditioned	t2d	Type 2 diabetes (T2D)	pLoF	0.001	high_outlier	case	31716	NUP160	ENSG00000030066	FALSE	FALSE	15	0.274817	0.195477	-0.0467141	0.596348	0.275 [-0.0467, 0.596]	0.92	0.996
19252	2.2	exomewide_scan	not_conditioned	t2d	Type 2 diabetes (T2D)	pLoF	0.001	high_outlier	case	31716	NUP210	ENSG00000132182	FALSE	FALSE	56	0.12519	0.101403	-0.0416031	0.291983	0.125 [-0.0416, 0.292]	0.892	0.996
19254	2.2	exomewide_scan	not_conditioned	t2d	Type 2 diabetes (T2D)	pLoF	0.001	high_outlier	case	31716	NUP210L	ENSG00000143552	FALSE	FALSE	25	0.203697	0.15112	-0.0448733	0.452267	0.204 [-0.0449, 0.452]	0.911	0.996
19259	2.2	exomewide_scan	not_conditioned	t2d	Type 2 diabetes (T2D)	pLoF	0.001	low_outlier	ctrl	284661	NUP37	ENSG00000075188	FALSE	FALSE	34	0.0316792	0.0921326	-0.119865	0.183224	0.0317 [-0.120, 0.183]	0.365	0.996
19260	2.2	exomewide_scan	not_conditioned	t2d	Type 2 diabetes (T2D)	pLoF	0.001	high_outlier	case	31716	NUP37	ENSG00000075188	FALSE	FALSE	6	0.205271	0.307281	-0.300161	0.710703	0.205 [-0.300, 0.711]	0.748	0.996
19261	2.2	exomewide_scan	not_conditioned	t2d	Type 2 diabetes (T2D)	pLoF	0.001	low_outlier	ctrl	284661	NUP42	ENSG00000136243	FALSE	FALSE	110	0.010149	0.0521951	-0.0757043	0.0960023	0.0101 [-0.0757, 0.0960]	0.423	0.996
19264	2.2	exomewide_scan	not_conditioned	t2d	Type 2 diabetes (T2D)	pLoF	0.001	high_outlier	case	31716	NUP43	ENSG00000120253	FALSE	FALSE	15	0.246314	0.196817	-0.0774212	0.570049	0.246 [-0.0774, 0.570]	0.895	0.996
19266	2.2	exomewide_scan	not_conditioned	t2d	Type 2 diabetes (T2D)	pLoF	0.001	high_outlier	case	31716	NUP50	ENSG00000093000	FALSE	FALSE	6	0.20266	0.305217	-0.299377	0.704697	0.203 [-0.299, 0.705]	0.747	0.996
19268	2.2	exomewide_scan	not_conditioned	t2d	Type 2 diabetes (T2D)	pLoF	0.001	high_outlier	case	31715	NUP54	ENSG00000138750	FALSE	FALSE	1	0.9443	0.750944	-0.290893	2.17949	0.944 [-0.291, 2.18]	0.896	0.996
19271	2.2	exomewide_scan	not_conditioned	t2d	Type 2 diabetes (T2D)	pLoF	0.001	low_outlier	ctrl	284661	NUP62	ENSG00000213024	FALSE	FALSE	2	0.0598155	0.368802	-0.54681	0.666441	0.0598 [-0.547, 0.666]	0.436	0.996
19290	2.2	exomewide_scan	not_conditioned	t2d	Type 2 diabetes (T2D)	pLoF	0.001	low_outlier	ctrl	284637	NUTM2A	ENSG00000184923	FALSE	FALSE	314	0.00537928	0.0326248	-0.0482837	0.0590423	5.38e-03 [-0.0483, 0.0590]	0.435	0.996
19301	2.2	exomewide_scan	not_conditioned	t2d	Type 2 diabetes (T2D)	pLoF	0.001	high_outlier	case	31716	NUTM2G	ENSG00000188152	FALSE	FALSE	23	0.119477	0.158171	-0.140691	0.379645	0.119 [-0.141, 0.380]	0.775	0.996
19310	2.2	exomewide_scan	not_conditioned	t2d	Type 2 diabetes (T2D)	pLoF	0.001	high_outlier	case	31716	NXN	ENSG00000167693	FALSE	FALSE	2	0.471185	0.530165	-0.400859	1.34323	0.471 [-0.401, 1.34]	0.813	0.996
19331	2.2	exomewide_scan	not_conditioned	t2d	Type 2 diabetes (T2D)	pLoF	0.001	high_outlier	case	31716	NYAP1	ENSG00000166924	FALSE	FALSE	2	0.489833	0.534825	-0.389876	1.36954	0.490 [-0.390, 1.37]	0.82	0.996
19337	2.2	exomewide_scan	not_conditioned	t2d	Type 2 diabetes (T2D)	pLoF	0.001	high_outlier	case	31716	OAF	ENSG00000184232	FALSE	FALSE	3	0.467284	0.437027	-0.251561	1.18613	0.467 [-0.252, 1.19]	0.858	0.996
19341	2.2	exomewide_scan	not_conditioned	t2d	Type 2 diabetes (T2D)	pLoF	0.001	high_outlier	case	31716	OAS1	ENSG00000089127	FALSE	FALSE	16	0.215465	0.188198	-0.0940932	0.525023	0.215 [-0.0941, 0.525]	0.874	0.996
19345	2.2	exomewide_scan	not_conditioned	t2d	Type 2 diabetes (T2D)	pLoF	0.001	high_outlier	case	31716	OAS3	ENSG00000111331	FALSE	FALSE	36	0.0790882	0.125504	-0.127348	0.285524	0.0791 [-0.127, 0.286]	0.736	0.996
19354	2.2	exomewide_scan	not_conditioned	t2d	Type 2 diabetes (T2D)	pLoF	0.001	high_outlier	case	31716	OAZ3	ENSG00000143450	FALSE	FALSE	14	0.295595	0.201906	-0.0365108	0.627701	0.296 [-0.0365, 0.628]	0.928	0.996
19366	2.2	exomewide_scan	not_conditioned	t2d	Type 2 diabetes (T2D)	pLoF	0.001	high_outlier	case	31716	OC90	ENSG00000253117	FALSE	FALSE	20	0.123345	0.168193	-0.153308	0.399998	0.123 [-0.153, 0.400]	0.768	0.996
19369	2.2	exomewide_scan	not_conditioned	t2d	Type 2 diabetes (T2D)	pLoF	0.001	low_outlier	ctrl	284661	OCEL1	ENSG00000099330	FALSE	FALSE	194	0.011901	0.0374586	-0.0497129	0.0735149	0.0119 [-0.0497, 0.0735]	0.375	0.996
19379	2.2	exomewide_scan	not_conditioned	t2d	Type 2 diabetes (T2D)	pLoF	0.001	low_outlier	ctrl	284661	OCM2	ENSG00000135175	FALSE	FALSE	10	0.0374703	0.173081	-0.247223	0.322163	0.0375 [-0.247, 0.322]	0.414	0.996
19380	2.2	exomewide_scan	not_conditioned	t2d	Type 2 diabetes (T2D)	pLoF	0.001	high_outlier	case	31716	OCM2	ENSG00000135175	FALSE	FALSE	2	0.642962	0.534793	-0.236694	1.52262	0.643 [-0.237, 1.52]	0.885	0.996
19385	2.2	exomewide_scan	not_conditioned	t2d	Type 2 diabetes (T2D)	pLoF	0.001	low_outlier	ctrl	284661	ODAD2	ENSG00000169126	FALSE	FALSE	540	0.0071474	0.0249672	-0.03392	0.0482148	7.15e-03 [-0.0339, 0.0482]	0.387	0.996
19397	2.2	exomewide_scan	not_conditioned	t2d	Type 2 diabetes (T2D)	pLoF	0.001	high_outlier	case	31716	ODF1	ENSG00000155087	FALSE	FALSE	24	0.175705	0.153542	-0.0768491	0.428259	0.176 [-0.0768, 0.428]	0.874	0.996
19398	2.2	exomewide_scan	not_conditioned	t2d	Type 2 diabetes (T2D)	pLoF	0.001	low_outlier	ctrl	284661	ODF2	ENSG00000136811	FALSE	FALSE	89	0.016869	0.0582036	-0.0788674	0.112605	0.0169 [-0.0789, 0.113]	0.386	0.996
19407	2.2	exomewide_scan	not_conditioned	t2d	Type 2 diabetes (T2D)	pLoF	0.001	high_outlier	case	31716	ODF3L1	ENSG00000182950	FALSE	FALSE	11	0.205143	0.227089	-0.168385	0.578671	0.205 [-0.168, 0.579]	0.817	0.996
19428	2.2	exomewide_scan	not_conditioned	t2d	Type 2 diabetes (T2D)	pLoF	0.001	low_outlier	ctrl	284661	OGFRL1	ENSG00000119900	FALSE	FALSE	47	0.0262526	0.0806833	-0.10646	0.158965	0.0263 [-0.106, 0.159]	0.372	0.996
19441	2.2	exomewide_scan	not_conditioned	t2d	Type 2 diabetes (T2D)	pLoF	0.001	high_outlier	case	31716	OLAH	ENSG00000152463	FALSE	FALSE	5	0.261245	0.346976	-0.30948	0.83197	0.261 [-0.309, 0.832]	0.774	0.996
19443	2.2	exomewide_scan	not_conditioned	t2d	Type 2 diabetes (T2D)	pLoF	0.001	low_outlier	ctrl	284661	OLFM2	ENSG00000105088	FALSE	FALSE	16	0.0419599	0.130394	-0.172519	0.256439	0.0420 [-0.173, 0.256]	0.374	0.996
19444	2.2	exomewide_scan	not_conditioned	t2d	Type 2 diabetes (T2D)	pLoF	0.001	high_outlier	case	31716	OLFM2	ENSG00000105088	FALSE	FALSE	2	0.775417	0.528706	-0.094227	1.64506	0.775 [-0.0942, 1.65]	0.929	0.996
19452	2.2	exomewide_scan	not_conditioned	t2d	Type 2 diabetes (T2D)	pLoF	0.001	high_outlier	case	31716	OLFML2A	ENSG00000185585	FALSE	FALSE	23	0.226435	0.15817	-0.0337315	0.486601	0.226 [-0.0337, 0.487]	0.924	0.996
19454	2.2	exomewide_scan	not_conditioned	t2d	Type 2 diabetes (T2D)	pLoF	0.001	high_outlier	case	31716	OLFML2B	ENSG00000162745	FALSE	FALSE	31	0.172547	0.135729	-0.0507073	0.395801	0.173 [-0.0507, 0.396]	0.898	0.996
19458	2.2	exomewide_scan	not_conditioned	t2d	Type 2 diabetes (T2D)	pLoF	0.001	high_outlier	case	31672	OLIG1	ENSG00000184221	FALSE	FALSE	2	0.442903	0.526691	-0.423427	1.30923	0.443 [-0.423, 1.31]	0.8	0.996
19463	2.2	exomewide_scan	not_conditioned	t2d	Type 2 diabetes (T2D)	pLoF	0.001	high_outlier	case	31716	OLR1	ENSG00000173391	FALSE	FALSE	9	0.342054	0.250926	-0.0706825	0.754791	0.342 [-0.0707, 0.755]	0.914	0.996
19466	2.2	exomewide_scan	not_conditioned	t2d	Type 2 diabetes (T2D)	pLoF	0.001	low_outlier	ctrl	284661	OMD	ENSG00000127083	FALSE	FALSE	109	0.00795566	0.0525956	-0.0785564	0.0944677	7.96e-03 [-0.0786, 0.0945]	0.44	0.996
19475	2.2	exomewide_scan	not_conditioned	t2d	Type 2 diabetes (T2D)	pLoF	0.001	high_outlier	case	31716	ONECUT2	ENSG00000119547	FALSE	FALSE	2	0.560863	0.528755	-0.308862	1.43059	0.561 [-0.309, 1.43]	0.856	0.996
19481	2.2	exomewide_scan	not_conditioned	t2d	Type 2 diabetes (T2D)	pLoF	0.001	high_outlier	case	31675	OOSP2	ENSG00000149507	FALSE	FALSE	11	0.261781	0.228259	-0.113672	0.637234	0.262 [-0.114, 0.637]	0.874	0.996
19483	2.2	exomewide_scan	not_conditioned	t2d	Type 2 diabetes (T2D)	pLoF	0.001	high_outlier	case	31716	OPA1	ENSG00000198836	FALSE	FALSE	7	0.205859	0.286594	-0.265546	0.677264	0.206 [-0.266, 0.677]	0.764	0.996
19487	2.2	exomewide_scan	not_conditioned	t2d	Type 2 diabetes (T2D)	pLoF	0.001	low_outlier	ctrl	284661	OPCML	ENSG00000183715	FALSE	FALSE	6	0.0629063	0.223956	-0.305469	0.431281	0.0629 [-0.305, 0.431]	0.389	0.996
19490	2.2	exomewide_scan	not_conditioned	t2d	Type 2 diabetes (T2D)	pLoF	0.001	low_outlier	ctrl	284661	OPN1SW	ENSG00000128617	FALSE	FALSE	75	0.0107054	0.0632076	-0.0932619	0.114673	0.0107 [-0.0933, 0.115]	0.433	0.996
19498	2.2	exomewide_scan	not_conditioned	t2d	Type 2 diabetes (T2D)	pLoF	0.001	low_outlier	ctrl	284661	OPRD1	ENSG00000116329	FALSE	FALSE	65	0.00987655	0.0671166	-0.10052	0.120274	9.88e-03 [-0.101, 0.120]	0.442	0.996
19507	2.2	exomewide_scan	not_conditioned	t2d	Type 2 diabetes (T2D)	pLoF	0.001	high_outlier	case	31716	OPTC	ENSG00000188770	FALSE	FALSE	7	0.238382	0.285515	-0.231248	0.708012	0.238 [-0.231, 0.708]	0.798	0.996
19513	2.2	exomewide_scan	not_conditioned	t2d	Type 2 diabetes (T2D)	pLoF	0.001	high_outlier	case	31716	OR10A3	ENSG00000170683	FALSE	FALSE	18	0.109679	0.178453	-0.18385	0.403208	0.110 [-0.184, 0.403]	0.731	0.996
19528	2.2	exomewide_scan	not_conditioned	t2d	Type 2 diabetes (T2D)	pLoF	0.001	high_outlier	case	31673	OR10G9	ENSG00000236981	FALSE	FALSE	1	1.00616	0.756917	-0.238858	2.25118	1.01 [-0.239, 2.25]	0.908	0.996
19542	2.2	exomewide_scan	not_conditioned	t2d	Type 2 diabetes (T2D)	pLoF	0.001	low_outlier	ctrl	284620	OR10K2	ENSG00000180708	FALSE	FALSE	6	0.045366	0.220885	-0.317957	0.408689	0.0454 [-0.318, 0.409]	0.419	0.996
19562	2.2	exomewide_scan	not_conditioned	t2d	Type 2 diabetes (T2D)	pLoF	0.001	high_outlier	case	31716	OR13C3	ENSG00000204246	FALSE	FALSE	6	0.29636	0.309607	-0.212898	0.805618	0.296 [-0.213, 0.806]	0.831	0.996
19565	2.2	exomewide_scan	not_conditioned	t2d	Type 2 diabetes (T2D)	pLoF	0.001	low_outlier	ctrl	284661	OR13C8	ENSG00000186943	FALSE	FALSE	9	0.0271215	0.183005	-0.273895	0.328138	0.0271 [-0.274, 0.328]	0.441	0.996
19566	2.2	exomewide_scan	not_conditioned	t2d	Type 2 diabetes (T2D)	pLoF	0.001	high_outlier	case	31715	OR13C8	ENSG00000186943	FALSE	FALSE	1	0.779438	0.758312	-0.467874	2.02675	0.779 [-0.468, 2.03]	0.848	0.996
19569	2.2	exomewide_scan	not_conditioned	t2d	Type 2 diabetes (T2D)	pLoF	0.001	low_outlier	ctrl	284661	OR13J1	ENSG00000168828	FALSE	FALSE	112	0.0169357	0.0518862	-0.0684095	0.102281	0.0169 [-0.0684, 0.102]	0.372	0.996
19570	2.2	exomewide_scan	not_conditioned	t2d	Type 2 diabetes (T2D)	pLoF	0.001	high_outlier	case	31716	OR13J1	ENSG00000168828	FALSE	FALSE	7	0.272393	0.286644	-0.199094	0.74388	0.272 [-0.199, 0.744]	0.829	0.996
19584	2.2	exomewide_scan	not_conditioned	t2d	Type 2 diabetes (T2D)	pLoF	0.001	high_outlier	case	31715	OR1G1	ENSG00000183024	FALSE	FALSE	3	0.401181	0.432872	-0.31083	1.11319	0.401 [-0.311, 1.11]	0.823	0.996
19585	2.2	exomewide_scan	not_conditioned	t2d	Type 2 diabetes (T2D)	pLoF	0.001	low_outlier	ctrl	280193	OR1I1	ENSG00000094661	FALSE	FALSE	1	0.140312	0.521563	-0.717583	0.998207	0.140 [-0.718, 0.998]	0.394	0.996
19599	2.2	exomewide_scan	not_conditioned	t2d	Type 2 diabetes (T2D)	pLoF	0.001	low_outlier	ctrl	284661	OR2A14	ENSG00000221938	FALSE	FALSE	39	0.0198503	0.0876474	-0.124317	0.164017	0.0199 [-0.124, 0.164]	0.41	0.996
19602	2.2	exomewide_scan	not_conditioned	t2d	Type 2 diabetes (T2D)	pLoF	0.001	low_outlier	ctrl	284661	OR2A5	ENSG00000221836	FALSE	FALSE	76	0.020943	0.0627905	-0.0823382	0.124224	0.0209 [-0.0823, 0.124]	0.369	0.996
19617	2.2	exomewide_scan	not_conditioned	t2d	Type 2 diabetes (T2D)	pLoF	0.001	high_outlier	case	31716	OR2D2	ENSG00000166368	FALSE	FALSE	18	0.237827	0.178467	-0.0557251	0.531379	0.238 [-0.0557, 0.531]	0.909	0.996
19633	2.2	exomewide_scan	not_conditioned	t2d	Type 2 diabetes (T2D)	pLoF	0.001	low_outlier	ctrl	284653	OR2L2	ENSG00000203663	FALSE	FALSE	30	0.0278854	0.0987882	-0.134607	0.190378	0.0279 [-0.135, 0.190]	0.389	0.996
19642	2.2	exomewide_scan	not_conditioned	t2d	Type 2 diabetes (T2D)	pLoF	0.001	high_outlier	case	30398	OR2T10	ENSG00000184022	FALSE	FALSE	7	0.179586	0.251792	-0.234575	0.593747	0.180 [-0.235, 0.594]	0.762	0.996
19651	2.2	exomewide_scan	not_conditioned	t2d	Type 2 diabetes (T2D)	pLoF	0.001	low_outlier	ctrl	284661	OR2T33	ENSG00000177212	FALSE	FALSE	32	0.01971	0.095651	-0.137622	0.177042	0.0197 [-0.138, 0.177]	0.418	0.996
19667	2.2	exomewide_scan	not_conditioned	t2d	Type 2 diabetes (T2D)	pLoF	0.001	low_outlier	ctrl	284661	OR4C12	ENSG00000221954	FALSE	FALSE	18	0.0347588	0.129304	-0.177927	0.247445	0.0348 [-0.178, 0.247]	0.394	0.996
19672	2.2	exomewide_scan	not_conditioned	t2d	Type 2 diabetes (T2D)	pLoF	0.001	high_outlier	case	31716	OR4C16	ENSG00000279514	FALSE	FALSE	12	0.261489	0.218543	-0.0979822	0.62096	0.261 [-0.0980, 0.621]	0.884	0.996
19678	2.2	exomewide_scan	not_conditioned	t2d	Type 2 diabetes (T2D)	pLoF	0.001	high_outlier	case	31716	OR4D1	ENSG00000141194	FALSE	FALSE	15	0.148095	0.193623	-0.170386	0.466576	0.148 [-0.170, 0.467]	0.778	0.996
19679	2.2	exomewide_scan	not_conditioned	t2d	Type 2 diabetes (T2D)	pLoF	0.001	low_outlier	ctrl	284661	OR4D10	ENSG00000254466	FALSE	FALSE	1	0.0758228	0.548566	-0.826488	0.978134	0.0758 [-0.826, 0.978]	0.445	0.996
19682	2.2	exomewide_scan	not_conditioned	t2d	Type 2 diabetes (T2D)	pLoF	0.001	low_outlier	ctrl	284661	OR4D2	ENSG00000255713	FALSE	FALSE	28	0.0253377	0.0988455	-0.137249	0.187924	0.0253 [-0.137, 0.188]	0.399	0.996
19683	2.2	exomewide_scan	not_conditioned	t2d	Type 2 diabetes (T2D)	pLoF	0.001	high_outlier	case	31716	OR4D2	ENSG00000255713	FALSE	FALSE	3	0.344052	0.43293	-0.368054	1.05616	0.344 [-0.368, 1.06]	0.787	0.996
19700	2.2	exomewide_scan	not_conditioned	t2d	Type 2 diabetes (T2D)	pLoF	0.001	high_outlier	case	31716	OR4F6	ENSG00000184140	FALSE	FALSE	6	0.233051	0.307499	-0.27274	0.738842	0.233 [-0.273, 0.739]	0.776	0.996
19714	2.2	exomewide_scan	not_conditioned	t2d	Type 2 diabetes (T2D)	pLoF	0.001	high_outlier	case	17317	OR4N4	ENSG00000183706	FALSE	FALSE	2	0.449839	0.376537	-0.169509	1.06919	0.450 [-0.170, 1.07]	0.884	0.996
19719	2.2	exomewide_scan	not_conditioned	t2d	Type 2 diabetes (T2D)	pLoF	0.001	high_outlier	case	31716	OR4Q3	ENSG00000182652	FALSE	FALSE	17	0.143986	0.181023	-0.15377	0.441742	0.144 [-0.154, 0.442]	0.787	0.996
19727	2.2	exomewide_scan	not_conditioned	t2d	Type 2 diabetes (T2D)	pLoF	0.001	low_outlier	ctrl	284661	OR51E1	ENSG00000180785	FALSE	FALSE	38	0.0129603	0.088995	-0.133423	0.159344	0.0130 [-0.133, 0.159]	0.442	0.996
19742	2.2	exomewide_scan	not_conditioned	t2d	Type 2 diabetes (T2D)	pLoF	0.001	low_outlier	ctrl	284346	OR51Q1	ENSG00000167360	FALSE	FALSE	1	0.186977	0.548566	-0.715334	1.08929	0.187 [-0.715, 1.09]	0.367	0.996
19748	2.2	exomewide_scan	not_conditioned	t2d	Type 2 diabetes (T2D)	pLoF	0.001	low_outlier	ctrl	284661	OR52A5	ENSG00000171944	FALSE	FALSE	77	0.0178157	0.0625232	-0.0850258	0.120657	0.0178 [-0.0850, 0.121]	0.388	0.996
19749	2.2	exomewide_scan	not_conditioned	t2d	Type 2 diabetes (T2D)	pLoF	0.001	high_outlier	case	31716	OR52A5	ENSG00000171944	FALSE	FALSE	12	0.153869	0.21854	-0.205597	0.513335	0.154 [-0.206, 0.513]	0.759	0.996
19758	2.2	exomewide_scan	not_conditioned	t2d	Type 2 diabetes (T2D)	pLoF	0.001	high_outlier	case	31716	OR52E4	ENSG00000180974	FALSE	FALSE	6	0.286033	0.309067	-0.222337	0.794403	0.286 [-0.222, 0.794]	0.823	0.996
19759	2.2	exomewide_scan	not_conditioned	t2d	Type 2 diabetes (T2D)	pLoF	0.001	low_outlier	ctrl	284111	OR52E6	ENSG00000205409	FALSE	FALSE	2	0.0777997	0.387895	-0.560231	0.71583	0.0778 [-0.560, 0.716]	0.421	0.996
19766	2.2	exomewide_scan	not_conditioned	t2d	Type 2 diabetes (T2D)	pLoF	0.001	high_outlier	case	31716	OR52K2	ENSG00000181963	FALSE	FALSE	7	0.388581	0.286116	-0.0820379	0.8592	0.389 [-0.0820, 0.859]	0.913	0.996
19768	2.2	exomewide_scan	not_conditioned	t2d	Type 2 diabetes (T2D)	pLoF	0.001	high_outlier	case	31716	OR52L1	ENSG00000183313	FALSE	FALSE	16	0.156725	0.189276	-0.154606	0.468056	0.157 [-0.155, 0.468]	0.796	0.996
19771	2.2	exomewide_scan	not_conditioned	t2d	Type 2 diabetes (T2D)	pLoF	0.001	low_outlier	ctrl	284661	OR52N1	ENSG00000181001	FALSE	FALSE	70	0.00955781	0.0613384	-0.0913349	0.11045	9.56e-03 [-0.0913, 0.110]	0.438	0.996
19772	2.2	exomewide_scan	not_conditioned	t2d	Type 2 diabetes (T2D)	pLoF	0.001	high_outlier	case	31716	OR52N1	ENSG00000181001	FALSE	FALSE	2	0.366737	0.535227	-0.513633	1.24711	0.367 [-0.514, 1.25]	0.753	0.996
19777	2.2	exomewide_scan	not_conditioned	t2d	Type 2 diabetes (T2D)	pLoF	0.001	low_outlier	ctrl	284661	OR52R1	ENSG00000279270	FALSE	FALSE	69	0.020189	0.0660476	-0.0884496	0.128828	0.0202 [-0.0884, 0.129]	0.38	0.996
19778	2.2	exomewide_scan	not_conditioned	t2d	Type 2 diabetes (T2D)	pLoF	0.001	high_outlier	case	31716	OR52R1	ENSG00000279270	FALSE	FALSE	8	0.38998	0.267638	-0.0502453	0.830205	0.390 [-0.0502, 0.830]	0.927	0.996
19786	2.2	exomewide_scan	not_conditioned	t2d	Type 2 diabetes (T2D)	pLoF	0.001	low_outlier	ctrl	284661	OR56A5	ENSG00000188691	FALSE	FALSE	31	0.0143232	0.0985305	-0.147745	0.176391	0.0143 [-0.148, 0.176]	0.442	0.996
19811	2.2	exomewide_scan	not_conditioned	t2d	Type 2 diabetes (T2D)	pLoF	0.001	low_outlier	ctrl	284661	OR5K1	ENSG00000232382	FALSE	FALSE	55	0.0133791	0.0740983	-0.108502	0.13526	0.0134 [-0.109, 0.135]	0.428	0.996
19815	2.2	exomewide_scan	not_conditioned	t2d	Type 2 diabetes (T2D)	pLoF	0.001	low_outlier	ctrl	284583	OR5M1	ENSG00000255012	FALSE	FALSE	1	0.074131	0.548567	-0.828181	0.976443	0.0741 [-0.828, 0.976]	0.446	0.996
19821	2.2	exomewide_scan	not_conditioned	t2d	Type 2 diabetes (T2D)	pLoF	0.001	low_outlier	ctrl	284661	OR5T1	ENSG00000181698	FALSE	FALSE	198	0.00804906	0.0389983	-0.0560974	0.0721956	8.05e-03 [-0.0561, 0.0722]	0.418	0.996
19832	2.2	exomewide_scan	not_conditioned	t2d	Type 2 diabetes (T2D)	pLoF	0.001	high_outlier	case	31708	OR6C1	ENSG00000205330	FALSE	FALSE	3	0.621229	0.434533	-0.0935142	1.33597	0.621 [-0.0935, 1.34]	0.924	0.996
19836	2.2	exomewide_scan	not_conditioned	t2d	Type 2 diabetes (T2D)	pLoF	0.001	high_outlier	case	31716	OR6C4	ENSG00000179626	FALSE	FALSE	27	0.187905	0.1449	-0.0504343	0.426244	0.188 [-0.0504, 0.426]	0.903	0.996
19867	2.2	exomewide_scan	not_conditioned	t2d	Type 2 diabetes (T2D)	pLoF	0.001	high_outlier	case	31713	OR8B4	ENSG00000280090	FALSE	FALSE	1	0.900123	0.75701	-0.345048	2.14529	0.900 [-0.345, 2.15]	0.883	0.996
19871	2.2	exomewide_scan	not_conditioned	t2d	Type 2 diabetes (T2D)	pLoF	0.001	low_outlier	ctrl	283393	OR8K1	ENSG00000150261	FALSE	FALSE	2	0.132569	0.387896	-0.505463	0.770601	0.133 [-0.505, 0.771]	0.366	0.996
19883	2.2	exomewide_scan	not_conditioned	t2d	Type 2 diabetes (T2D)	pLoF	0.001	high_outlier	case	31716	OR9I1	ENSG00000172377	FALSE	FALSE	25	0.177651	0.151443	-0.0714506	0.426753	0.178 [-0.0715, 0.427]	0.88	0.996
19891	2.2	exomewide_scan	not_conditioned	t2d	Type 2 diabetes (T2D)	pLoF	0.001	high_outlier	case	31716	ORAI1	ENSG00000276045	FALSE	FALSE	7	0.380637	0.284496	-0.0873173	0.848591	0.381 [-0.0873, 0.849]	0.91	0.996
19897	2.2	exomewide_scan	not_conditioned	t2d	Type 2 diabetes (T2D)	pLoF	0.001	high_outlier	case	31716	ORC1	ENSG00000085840	FALSE	FALSE	22	0.188167	0.161087	-0.0767975	0.453132	0.188 [-0.0768, 0.453]	0.879	0.996
19901	2.2	exomewide_scan	not_conditioned	t2d	Type 2 diabetes (T2D)	pLoF	0.001	high_outlier	case	31716	ORC3	ENSG00000135336	FALSE	FALSE	33	0.123187	0.132733	-0.0951394	0.341513	0.123 [-0.0951, 0.342]	0.823	0.996
19904	2.2	exomewide_scan	not_conditioned	t2d	Type 2 diabetes (T2D)	pLoF	0.001	low_outlier	ctrl	284661	ORC5	ENSG00000164815	FALSE	FALSE	129	0.0106978	0.0481999	-0.068584	0.0899796	0.0107 [-0.0686, 0.0900]	0.412	0.996
19914	2.2	exomewide_scan	not_conditioned	t2d	Type 2 diabetes (T2D)	pLoF	0.001	low_outlier	ctrl	284661	ORMDL2	ENSG00000123353	FALSE	FALSE	42	0.0240756	0.0828958	-0.112276	0.160427	0.0241 [-0.112, 0.160]	0.386	0.996
19923	2.2	exomewide_scan	not_conditioned	t2d	Type 2 diabetes (T2D)	pLoF	0.001	high_outlier	case	31716	OSBP2	ENSG00000184792	FALSE	FALSE	11	0.220896	0.225446	-0.14993	0.591722	0.221 [-0.150, 0.592]	0.836	0.996
19925	2.2	exomewide_scan	not_conditioned	t2d	Type 2 diabetes (T2D)	pLoF	0.001	high_outlier	case	31716	OSBPL10	ENSG00000144645	FALSE	FALSE	12	0.237641	0.218904	-0.122424	0.597706	0.238 [-0.122, 0.598]	0.861	0.996
19928	2.2	exomewide_scan	not_conditioned	t2d	Type 2 diabetes (T2D)	pLoF	0.001	low_outlier	ctrl	284661	OSBPL1A	ENSG00000141447	FALSE	FALSE	300	0.00875395	0.0299065	-0.0404379	0.0579458	8.75e-03 [-0.0404, 0.0579]	0.385	0.996
19934	2.2	exomewide_scan	not_conditioned	t2d	Type 2 diabetes (T2D)	pLoF	0.001	low_outlier	ctrl	284661	OSBPL5	ENSG00000021762	FALSE	FALSE	98	0.0136186	0.0554231	-0.0775443	0.104781	0.0136 [-0.0775, 0.105]	0.403	0.996
19941	2.2	exomewide_scan	not_conditioned	t2d	Type 2 diabetes (T2D)	pLoF	0.001	high_outlier	case	31716	OSBPL8	ENSG00000091039	FALSE	FALSE	6	0.202608	0.307281	-0.302824	0.70804	0.203 [-0.303, 0.708]	0.745	0.996
19943	2.2	exomewide_scan	not_conditioned	t2d	Type 2 diabetes (T2D)	pLoF	0.001	high_outlier	case	31716	OSBPL9	ENSG00000117859	FALSE	FALSE	9	0.29109	0.25181	-0.123101	0.705281	0.291 [-0.123, 0.705]	0.876	0.996
19956	2.2	exomewide_scan	not_conditioned	t2d	Type 2 diabetes (T2D)	pLoF	0.001	low_outlier	ctrl	284556	OSM	ENSG00000099985	FALSE	FALSE	1	0.0940386	0.515825	-0.754418	0.942495	0.0940 [-0.754, 0.942]	0.428	0.996
19961	2.2	exomewide_scan	not_conditioned	t2d	Type 2 diabetes (T2D)	pLoF	0.001	high_outlier	case	31716	OSR2	ENSG00000164920	FALSE	FALSE	1	0.803163	0.751931	-0.433653	2.03998	0.803 [-0.434, 2.04]	0.857	0.996
19970	2.2	exomewide_scan	not_conditioned	t2d	Type 2 diabetes (T2D)	pLoF	0.001	high_outlier	case	31706	OSTN	ENSG00000188729	FALSE	FALSE	3	0.634332	0.437779	-0.0857504	1.35441	0.634 [-0.0858, 1.35]	0.926	0.996
19975	2.2	exomewide_scan	not_conditioned	t2d	Type 2 diabetes (T2D)	pLoF	0.001	low_outlier	ctrl	284661	OTOG	ENSG00000188162	FALSE	FALSE	1164	0.0034281	0.0161117	-0.0230733	0.0299295	3.43e-03 [-0.0231, 0.0299]	0.416	0.996
19984	2.2	exomewide_scan	not_conditioned	t2d	Type 2 diabetes (T2D)	pLoF	0.001	high_outlier	case	31716	OTOP2	ENSG00000183034	FALSE	FALSE	28	0.136338	0.141744	-0.0968101	0.369486	0.136 [-0.0968, 0.369]	0.832	0.996
19990	2.2	exomewide_scan	not_conditioned	t2d	Type 2 diabetes (T2D)	pLoF	0.001	high_outlier	case	31716	OTOS	ENSG00000178602	FALSE	FALSE	55	0.0826784	0.102104	-0.0852677	0.250625	0.0827 [-0.0853, 0.251]	0.791	0.996
19992	2.2	exomewide_scan	not_conditioned	t2d	Type 2 diabetes (T2D)	pLoF	0.001	high_outlier	case	31716	OTP	ENSG00000171540	FALSE	FALSE	2	0.545734	0.530787	-0.327333	1.4188	0.546 [-0.327, 1.42]	0.848	0.996
20001	2.2	exomewide_scan	not_conditioned	t2d	Type 2 diabetes (T2D)	pLoF	0.001	high_outlier	case	31716	OTUD4	ENSG00000164164	FALSE	FALSE	4	0.29646	0.375482	-0.321153	0.914073	0.296 [-0.321, 0.914]	0.785	0.996
20012	2.2	exomewide_scan	not_conditioned	t2d	Type 2 diabetes (T2D)	pLoF	0.001	low_outlier	ctrl	284661	OTX1	ENSG00000115507	FALSE	FALSE	4	0.0384702	0.273961	-0.412156	0.489096	0.0385 [-0.412, 0.489]	0.444	0.996
20030	2.2	exomewide_scan	not_conditioned	t2d	Type 2 diabetes (T2D)	pLoF	0.001	high_outlier	case	31716	OXA1L	ENSG00000155463	FALSE	FALSE	26	0.186305	0.146393	-0.0544901	0.4271	0.186 [-0.0545, 0.427]	0.898	0.996
20038	2.2	exomewide_scan	not_conditioned	t2d	Type 2 diabetes (T2D)	pLoF	0.001	high_outlier	case	31716	OXNAD1	ENSG00000154814	FALSE	FALSE	6	0.289801	0.309543	-0.219352	0.798954	0.290 [-0.219, 0.799]	0.825	0.996
20041	2.2	exomewide_scan	not_conditioned	t2d	Type 2 diabetes (T2D)	pLoF	0.001	low_outlier	ctrl	284661	OXSM	ENSG00000151093	FALSE	FALSE	124	0.00940621	0.0493558	-0.0717769	0.0905893	9.41e-03 [-0.0718, 0.0906]	0.424	0.996
20042	2.2	exomewide_scan	not_conditioned	t2d	Type 2 diabetes (T2D)	pLoF	0.001	high_outlier	case	31716	OXSM	ENSG00000151093	FALSE	FALSE	10	0.234029	0.239799	-0.160405	0.628463	0.234 [-0.160, 0.628]	0.835	0.996
20049	2.2	exomewide_scan	not_conditioned	t2d	Type 2 diabetes (T2D)	pLoF	0.001	high_outlier	case	31716	P2RX1	ENSG00000108405	FALSE	FALSE	5	0.315552	0.335306	-0.235977	0.867081	0.316 [-0.236, 0.867]	0.827	0.996
20057	2.2	exomewide_scan	not_conditioned	t2d	Type 2 diabetes (T2D)	pLoF	0.001	high_outlier	case	31716	P2RX5	ENSG00000083454	FALSE	FALSE	31	0.154293	0.134717	-0.0672967	0.375883	0.154 [-0.0673, 0.376]	0.874	0.996
20065	2.2	exomewide_scan	not_conditioned	t2d	Type 2 diabetes (T2D)	pLoF	0.001	high_outlier	case	31716	P2RY11	ENSG00000244165	FALSE	FALSE	3	0.590688	0.431667	-0.119341	1.30072	0.591 [-0.119, 1.30]	0.914	0.996
20073	2.2	exomewide_scan	not_conditioned	t2d	Type 2 diabetes (T2D)	pLoF	0.001	high_outlier	case	31716	P2RY6	ENSG00000171631	FALSE	FALSE	7	0.311476	0.286123	-0.159154	0.782106	0.311 [-0.159, 0.782]	0.862	0.996
20080	2.2	exomewide_scan	not_conditioned	t2d	Type 2 diabetes (T2D)	pLoF	0.001	low_outlier	ctrl	284661	P3H4	ENSG00000141696	FALSE	FALSE	164	0.00980803	0.0408526	-0.0573885	0.0770046	9.81e-03 [-0.0574, 0.0770]	0.405	0.996
20101	2.2	exomewide_scan	not_conditioned	t2d	Type 2 diabetes (T2D)	pLoF	0.001	low_outlier	ctrl	284661	PABPC1L	ENSG00000101104	FALSE	FALSE	116	0.00792019	0.0481202	-0.0712305	0.0870709	7.92e-03 [-0.0712, 0.0871]	0.435	0.996
20117	2.2	exomewide_scan	not_conditioned	t2d	Type 2 diabetes (T2D)	pLoF	0.001	high_outlier	case	31716	PACRGL	ENSG00000163138	FALSE	FALSE	22	0.167661	0.160154	-0.0957689	0.431091	0.168 [-0.0958, 0.431]	0.852	0.996
20118	2.2	exomewide_scan	not_conditioned	t2d	Type 2 diabetes (T2D)	pLoF	0.001	low_outlier	ctrl	284661	PACS1	ENSG00000175115	FALSE	FALSE	27	0.0142581	0.105576	-0.159399	0.187915	0.0143 [-0.159, 0.188]	0.446	0.996
20124	2.2	exomewide_scan	not_conditioned	t2d	Type 2 diabetes (T2D)	pLoF	0.001	low_outlier	ctrl	284661	PACSIN2	ENSG00000100266	FALSE	FALSE	35	0.024399	0.0871952	-0.119024	0.167822	0.0244 [-0.119, 0.168]	0.39	0.996
20126	2.2	exomewide_scan	not_conditioned	t2d	Type 2 diabetes (T2D)	pLoF	0.001	low_outlier	ctrl	284661	PACSIN3	ENSG00000165912	FALSE	FALSE	133	0.0117078	0.0475777	-0.0665506	0.0899662	0.0117 [-0.0666, 0.0900]	0.403	0.996
20133	2.2	exomewide_scan	not_conditioned	t2d	Type 2 diabetes (T2D)	pLoF	0.001	high_outlier	case	31716	PADI3	ENSG00000142619	FALSE	FALSE	27	0.136126	0.145426	-0.103078	0.37533	0.136 [-0.103, 0.375]	0.825	0.996
20142	2.2	exomewide_scan	not_conditioned	t2d	Type 2 diabetes (T2D)	pLoF	0.001	low_outlier	ctrl	284403	PAFAH1B1	ENSG00000007168	FALSE	FALSE	4	0.0488613	0.26151	-0.381284	0.479007	0.0489 [-0.381, 0.479]	0.426	0.996
20143	2.2	exomewide_scan	not_conditioned	t2d	Type 2 diabetes (T2D)	pLoF	0.001	low_outlier	ctrl	284661	PAFAH1B2	ENSG00000168092	FALSE	FALSE	12	0.0433675	0.15836	-0.217112	0.303847	0.0434 [-0.217, 0.304]	0.392	0.996
20144	2.2	exomewide_scan	not_conditioned	t2d	Type 2 diabetes (T2D)	pLoF	0.001	high_outlier	case	31716	PAFAH1B2	ENSG00000168092	FALSE	FALSE	3	0.344841	0.437027	-0.374004	1.06369	0.345 [-0.374, 1.06]	0.785	0.996
20154	2.2	exomewide_scan	not_conditioned	t2d	Type 2 diabetes (T2D)	pLoF	0.001	high_outlier	case	31716	PAH	ENSG00000171759	FALSE	FALSE	46	0.142165	0.111047	-0.0404911	0.324821	0.142 [-0.0405, 0.325]	0.9	0.996
20160	2.2	exomewide_scan	not_conditioned	t2d	Type 2 diabetes (T2D)	pLoF	0.001	high_outlier	case	31141	PAIP2	ENSG00000120727	FALSE	FALSE	1	1.07224	0.750719	-0.162583	2.30706	1.07 [-0.163, 2.31]	0.923	0.996
20165	2.2	exomewide_scan	not_conditioned	t2d	Type 2 diabetes (T2D)	pLoF	0.001	high_outlier	case	31150	PAK1IP1	ENSG00000111845	FALSE	FALSE	6	0.280751	0.311168	-0.231075	0.792577	0.281 [-0.231, 0.793]	0.817	0.996
20170	2.2	exomewide_scan	not_conditioned	t2d	Type 2 diabetes (T2D)	pLoF	0.001	low_outlier	ctrl	284661	PAK5	ENSG00000101349	FALSE	FALSE	53	0.00944631	0.0711821	-0.107638	0.12653	9.45e-03 [-0.108, 0.127]	0.447	0.996
20173	2.2	exomewide_scan	not_conditioned	t2d	Type 2 diabetes (T2D)	pLoF	0.001	high_outlier	case	31716	PAK6	ENSG00000137843	FALSE	FALSE	16	0.23758	0.188307	-0.0721575	0.547317	0.238 [-0.0722, 0.547]	0.896	0.996
20179	2.2	exomewide_scan	not_conditioned	t2d	Type 2 diabetes (T2D)	pLoF	0.001	high_outlier	case	31716	PALLD	ENSG00000129116	FALSE	FALSE	18	0.210628	0.177044	-0.0805835	0.501839	0.211 [-0.0806, 0.502]	0.883	0.996
20187	2.2	exomewide_scan	not_conditioned	t2d	Type 2 diabetes (T2D)	pLoF	0.001	high_outlier	case	31716	PALMD	ENSG00000099260	FALSE	FALSE	5	0.327594	0.337808	-0.228051	0.883239	0.328 [-0.228, 0.883]	0.834	0.996
20193	2.2	exomewide_scan	not_conditioned	t2d	Type 2 diabetes (T2D)	pLoF	0.001	high_outlier	case	31716	PAM	ENSG00000145730	FALSE	FALSE	19	0.133899	0.172259	-0.149442	0.41724	0.134 [-0.149, 0.417]	0.782	0.996
20197	2.2	exomewide_scan	not_conditioned	t2d	Type 2 diabetes (T2D)	pLoF	0.001	high_outlier	case	31716	PAMR1	ENSG00000149090	FALSE	FALSE	68	0.0842332	0.0918865	-0.0669066	0.235373	0.0842 [-0.0669, 0.235]	0.82	0.996
20201	2.2	exomewide_scan	not_conditioned	t2d	Type 2 diabetes (T2D)	pLoF	0.001	high_outlier	case	31716	PAN3	ENSG00000152520	FALSE	FALSE	1	0.914532	0.747835	-0.315547	2.14461	0.915 [-0.316, 2.14]	0.889	0.996
20203	2.2	exomewide_scan	not_conditioned	t2d	Type 2 diabetes (T2D)	pLoF	0.001	high_outlier	case	31716	PANK1	ENSG00000152782	FALSE	FALSE	3	0.40578	0.447938	-0.331012	1.14257	0.406 [-0.331, 1.14]	0.818	0.996
20205	2.2	exomewide_scan	not_conditioned	t2d	Type 2 diabetes (T2D)	pLoF	0.001	high_outlier	case	31716	PANK2	ENSG00000125779	FALSE	FALSE	14	0.273125	0.199885	-0.0556566	0.601907	0.273 [-0.0557, 0.602]	0.914	0.996
20207	2.2	exomewide_scan	not_conditioned	t2d	Type 2 diabetes (T2D)	pLoF	0.001	high_outlier	case	31716	PANK3	ENSG00000120137	FALSE	FALSE	6	0.416105	0.306469	-0.0879916	0.920202	0.416 [-0.0880, 0.920]	0.913	0.996
20226	2.2	exomewide_scan	not_conditioned	t2d	Type 2 diabetes (T2D)	pLoF	0.001	high_outlier	case	31716	PAPPA	ENSG00000182752	FALSE	FALSE	9	0.25388	0.252804	-0.161946	0.669706	0.254 [-0.162, 0.670]	0.842	0.996
20231	2.2	exomewide_scan	not_conditioned	t2d	Type 2 diabetes (T2D)	pLoF	0.001	low_outlier	ctrl	284661	PAPSS2	ENSG00000198682	FALSE	FALSE	197	0.0091135	0.0413112	-0.0588374	0.0770644	9.11e-03 [-0.0588, 0.0771]	0.413	0.996
20232	2.2	exomewide_scan	not_conditioned	t2d	Type 2 diabetes (T2D)	pLoF	0.001	high_outlier	case	31716	PAPSS2	ENSG00000198682	FALSE	FALSE	11	0.26146	0.233952	-0.123357	0.646277	0.261 [-0.123, 0.646]	0.868	0.996
20234	2.2	exomewide_scan	not_conditioned	t2d	Type 2 diabetes (T2D)	pLoF	0.001	high_outlier	case	31716	PAQR3	ENSG00000163291	FALSE	FALSE	34	0.186446	0.128854	-0.0255	0.398392	0.186 [-0.0255, 0.398]	0.926	0.996
20236	2.2	exomewide_scan	not_conditioned	t2d	Type 2 diabetes (T2D)	pLoF	0.001	high_outlier	case	31716	PAQR4	ENSG00000162073	FALSE	FALSE	24	0.126468	0.153892	-0.126662	0.379598	0.126 [-0.127, 0.380]	0.794	0.996
20242	2.2	exomewide_scan	not_conditioned	t2d	Type 2 diabetes (T2D)	pLoF	0.001	high_outlier	case	31716	PAQR7	ENSG00000182749	FALSE	FALSE	17	0.170239	0.183242	-0.131167	0.471645	0.170 [-0.131, 0.472]	0.824	0.996
20252	2.2	exomewide_scan	not_conditioned	t2d	Type 2 diabetes (T2D)	pLoF	0.001	high_outlier	case	31716	PARD6A	ENSG00000102981	FALSE	FALSE	8	0.184904	0.266474	-0.253407	0.623215	0.185 [-0.253, 0.623]	0.756	0.996
20255	2.2	exomewide_scan	not_conditioned	t2d	Type 2 diabetes (T2D)	pLoF	0.001	high_outlier	case	31560	PARD6G	ENSG00000178184	FALSE	FALSE	1	0.872173	0.747781	-0.357817	2.10216	0.872 [-0.358, 2.10]	0.878	0.996
20256	2.2	exomewide_scan	not_conditioned	t2d	Type 2 diabetes (T2D)	pLoF	0.001	low_outlier	ctrl	284661	PARG	ENSG00000227345	FALSE	FALSE	127	0.0119733	0.0514454	-0.0726469	0.0965935	0.0120 [-0.0726, 0.0966]	0.408	0.996
20257	2.2	exomewide_scan	not_conditioned	t2d	Type 2 diabetes (T2D)	pLoF	0.001	high_outlier	case	31716	PARG	ENSG00000227345	FALSE	FALSE	16	0.121433	0.193998	-0.197665	0.440531	0.121 [-0.198, 0.441]	0.734	0.996
20261	2.2	exomewide_scan	not_conditioned	t2d	Type 2 diabetes (T2D)	pLoF	0.001	high_outlier	case	31716	PARL	ENSG00000175193	FALSE	FALSE	10	0.169703	0.239799	-0.224731	0.564137	0.170 [-0.225, 0.564]	0.76	0.996
20263	2.2	exomewide_scan	not_conditioned	t2d	Type 2 diabetes (T2D)	pLoF	0.001	high_outlier	case	31716	PARM1	ENSG00000169116	FALSE	FALSE	4	0.502152	0.375498	-0.115487	1.11979	0.502 [-0.115, 1.12]	0.909	0.996
20264	2.2	exomewide_scan	not_conditioned	t2d	Type 2 diabetes (T2D)	pLoF	0.001	low_outlier	ctrl	284661	PARN	ENSG00000140694	FALSE	FALSE	116	0.015465	0.04975	-0.0663665	0.0972965	0.0155 [-0.0664, 0.0973]	0.378	0.996
20281	2.2	exomewide_scan	not_conditioned	t2d	Type 2 diabetes (T2D)	pLoF	0.001	high_outlier	case	31716	PARP2	ENSG00000129484	FALSE	FALSE	38	0.159611	0.121116	-0.0396071	0.358829	0.160 [-0.0396, 0.359]	0.906	0.996
20285	2.2	exomewide_scan	not_conditioned	t2d	Type 2 diabetes (T2D)	pLoF	0.001	high_outlier	case	31716	PARP4	ENSG00000102699	FALSE	FALSE	73	0.116473	0.087619	-0.0276474	0.260593	0.116 [-0.0276, 0.261]	0.908	0.996
20286	2.2	exomewide_scan	not_conditioned	t2d	Type 2 diabetes (T2D)	pLoF	0.001	low_outlier	ctrl	284661	PARP6	ENSG00000137817	FALSE	FALSE	10	0.0213028	0.167483	-0.254182	0.296788	0.0213 [-0.254, 0.297]	0.449	0.996
20303	2.2	exomewide_scan	not_conditioned	t2d	Type 2 diabetes (T2D)	pLoF	0.001	high_outlier	case	31716	PASK	ENSG00000115687	FALSE	FALSE	123	0.0428061	0.0683488	-0.0696177	0.15523	0.0428 [-0.0696, 0.155]	0.734	0.996
20316	2.2	exomewide_scan	not_conditioned	t2d	Type 2 diabetes (T2D)	pLoF	0.001	low_outlier	ctrl	284661	PATL2	ENSG00000229474	FALSE	FALSE	114	0.0133591	0.0496134	-0.0682477	0.0949659	0.0134 [-0.0682, 0.0950]	0.394	0.996
20318	2.2	exomewide_scan	not_conditioned	t2d	Type 2 diabetes (T2D)	pLoF	0.001	low_outlier	ctrl	284661	PATZ1	ENSG00000100105	FALSE	FALSE	9	0.0469506	0.171942	-0.235869	0.32977	0.0470 [-0.236, 0.330]	0.392	0.996
20321	2.2	exomewide_scan	not_conditioned	t2d	Type 2 diabetes (T2D)	pLoF	0.001	low_outlier	ctrl	284661	PAX1	ENSG00000125813	FALSE	FALSE	318	0.00614022	0.0290739	-0.0416821	0.0539625	6.14e-03 [-0.0417, 0.0540]	0.416	0.996
20322	2.2	exomewide_scan	not_conditioned	t2d	Type 2 diabetes (T2D)	pLoF	0.001	high_outlier	case	31716	PAX1	ENSG00000125813	FALSE	FALSE	53	0.149265	0.102796	-0.0198194	0.318349	0.149 [-0.0198, 0.318]	0.927	0.996
20327	2.2	exomewide_scan	not_conditioned	t2d	Type 2 diabetes (T2D)	pLoF	0.001	low_outlier	ctrl	284661	PAX4	ENSG00000106331	FALSE	FALSE	105	0.00905772	0.053423	-0.0788153	0.0969307	9.06e-03 [-0.0788, 0.0969]	0.433	0.996
20338	2.2	exomewide_scan	not_conditioned	t2d	Type 2 diabetes (T2D)	pLoF	0.001	low_outlier	ctrl	284661	PAXIP1	ENSG00000157212	FALSE	FALSE	7	0.0652582	0.206873	-0.275018	0.405534	0.0653 [-0.275, 0.406]	0.376	0.996
20340	2.2	exomewide_scan	not_conditioned	t2d	Type 2 diabetes (T2D)	pLoF	0.001	high_outlier	case	31716	PAXX	ENSG00000148362	FALSE	FALSE	24	0.133894	0.154848	-0.120808	0.388596	0.134 [-0.121, 0.389]	0.806	0.996
20341	2.2	exomewide_scan	not_conditioned	t2d	Type 2 diabetes (T2D)	pLoF	0.001	low_outlier	ctrl	284661	PBK	ENSG00000168078	FALSE	FALSE	112	0.0174825	0.0504504	-0.065501	0.100466	0.0175 [-0.0655, 0.100]	0.364	0.996
20344	2.2	exomewide_scan	not_conditioned	t2d	Type 2 diabetes (T2D)	pLoF	0.001	high_outlier	case	31716	PBLD	ENSG00000108187	FALSE	FALSE	3	0.504806	0.447941	-0.231991	1.2416	0.505 [-0.232, 1.24]	0.87	0.996
20347	2.2	exomewide_scan	not_conditioned	t2d	Type 2 diabetes (T2D)	pLoF	0.001	low_outlier	ctrl	284661	PBX1	ENSG00000185630	FALSE	FALSE	2	0.105752	0.382581	-0.523538	0.735042	0.106 [-0.524, 0.735]	0.391	0.996
20349	2.2	exomewide_scan	not_conditioned	t2d	Type 2 diabetes (T2D)	pLoF	0.001	high_outlier	case	31716	PBX2	ENSG00000204304	FALSE	FALSE	5	0.374784	0.340847	-0.185859	0.935427	0.375 [-0.186, 0.935]	0.864	0.996
20371	2.2	exomewide_scan	not_conditioned	t2d	Type 2 diabetes (T2D)	pLoF	0.001	low_outlier	ctrl	284661	PCCB	ENSG00000114054	FALSE	FALSE	250	0.00464006	0.0347671	-0.0525467	0.0618269	4.64e-03 [-0.0525, 0.0618]	0.447	0.996
20377	2.2	exomewide_scan	not_conditioned	t2d	Type 2 diabetes (T2D)	pLoF	0.001	low_outlier	ctrl	284661	PCDH12	ENSG00000113555	FALSE	FALSE	414	0.00488805	0.0260477	-0.0379566	0.0477327	4.89e-03 [-0.0380, 0.0477]	0.426	0.996
20401	2.2	exomewide_scan	not_conditioned	t2d	Type 2 diabetes (T2D)	pLoF	0.001	low_outlier	ctrl	284661	PCDHA13	ENSG00000239389	FALSE	FALSE	112	0.00687623	0.050053	-0.0754536	0.0892061	6.88e-03 [-0.0755, 0.0892]	0.445	0.996
20412	2.2	exomewide_scan	not_conditioned	t2d	Type 2 diabetes (T2D)	pLoF	0.001	high_outlier	case	31716	PCDHA6	ENSG00000081842	FALSE	FALSE	35	0.103865	0.12696	-0.104966	0.312696	0.104 [-0.105, 0.313]	0.793	0.996
20421	2.2	exomewide_scan	not_conditioned	t2d	Type 2 diabetes (T2D)	pLoF	0.001	low_outlier	ctrl	284661	PCDHAC2	ENSG00000243232	FALSE	FALSE	42	0.0132294	0.0817262	-0.121198	0.147657	0.0132 [-0.121, 0.148]	0.436	0.996
20424	2.2	exomewide_scan	not_conditioned	t2d	Type 2 diabetes (T2D)	pLoF	0.001	high_outlier	case	31716	PCDHB1	ENSG00000171815	FALSE	FALSE	32	0.0930723	0.132766	-0.125308	0.311453	0.0931 [-0.125, 0.311]	0.758	0.996
20426	2.2	exomewide_scan	not_conditioned	t2d	Type 2 diabetes (T2D)	pLoF	0.001	low_outlier	ctrl	284661	PCDHB14	ENSG00000120327	FALSE	FALSE	2	0.0933624	0.374492	-0.522622	0.709347	0.0934 [-0.523, 0.709]	0.402	0.996
20441	2.2	exomewide_scan	not_conditioned	t2d	Type 2 diabetes (T2D)	pLoF	0.001	high_outlier	case	31716	PCDHGA2	ENSG00000081853	FALSE	FALSE	29	0.0913035	0.139452	-0.138075	0.320682	0.0913 [-0.138, 0.321]	0.744	0.996
20447	2.2	exomewide_scan	not_conditioned	t2d	Type 2 diabetes (T2D)	pLoF	0.001	high_outlier	case	31716	PCDHGA5	ENSG00000253485	FALSE	FALSE	51	0.07812	0.105192	-0.0949054	0.251145	0.0781 [-0.0949, 0.251]	0.771	0.996
20457	2.2	exomewide_scan	not_conditioned	t2d	Type 2 diabetes (T2D)	pLoF	0.001	high_outlier	case	31716	PCDHGB1	ENSG00000254221	FALSE	FALSE	27	0.135319	0.144524	-0.102402	0.37304	0.135 [-0.102, 0.373]	0.825	0.996
20460	2.2	exomewide_scan	not_conditioned	t2d	Type 2 diabetes (T2D)	pLoF	0.001	low_outlier	ctrl	284661	PCDHGB3	ENSG00000262209	FALSE	FALSE	611	0.00671893	0.0214487	-0.028561	0.0419989	6.72e-03 [-0.0286, 0.0420]	0.377	0.996
20463	2.2	exomewide_scan	not_conditioned	t2d	Type 2 diabetes (T2D)	pLoF	0.001	high_outlier	case	31716	PCDHGB4	ENSG00000253953	FALSE	FALSE	18	0.122794	0.176987	-0.168324	0.413912	0.123 [-0.168, 0.414]	0.756	0.996
20465	2.2	exomewide_scan	not_conditioned	t2d	Type 2 diabetes (T2D)	pLoF	0.001	high_outlier	case	31716	PCDHGB5	ENSG00000276547	FALSE	FALSE	51	0.10828	0.105191	-0.0647438	0.281304	0.108 [-0.0647, 0.281]	0.848	0.996
20471	2.2	exomewide_scan	not_conditioned	t2d	Type 2 diabetes (T2D)	pLoF	0.001	high_outlier	case	31716	PCDHGC3	ENSG00000240184	FALSE	FALSE	8	0.272671	0.265422	-0.163909	0.709251	0.273 [-0.164, 0.709]	0.848	0.996
20472	2.2	exomewide_scan	not_conditioned	t2d	Type 2 diabetes (T2D)	pLoF	0.001	low_outlier	ctrl	284661	PCDHGC4	ENSG00000242419	FALSE	FALSE	30	0.0249078	0.0966981	-0.134146	0.183962	0.0249 [-0.134, 0.184]	0.398	0.996
20489	2.2	exomewide_scan	not_conditioned	t2d	Type 2 diabetes (T2D)	pLoF	0.001	high_outlier	case	31716	PCID2	ENSG00000126226	FALSE	FALSE	13	0.212739	0.207426	-0.128446	0.553924	0.213 [-0.128, 0.554]	0.847	0.996
20494	2.2	exomewide_scan	not_conditioned	t2d	Type 2 diabetes (T2D)	pLoF	0.001	low_outlier	ctrl	284661	PCK2	ENSG00000100889	FALSE	FALSE	560	0.00486755	0.0217811	-0.0309592	0.0406943	4.87e-03 [-0.0310, 0.0407]	0.412	0.996
20499	2.2	exomewide_scan	not_conditioned	t2d	Type 2 diabetes (T2D)	pLoF	0.001	high_outlier	case	31716	PCLO	ENSG00000186472	FALSE	FALSE	37	0.114395	0.124407	-0.0902363	0.319026	0.114 [-0.0902, 0.319]	0.821	0.996
20515	2.2	exomewide_scan	not_conditioned	t2d	Type 2 diabetes (T2D)	pLoF	0.001	high_outlier	case	31716	PCNX1	ENSG00000100731	FALSE	FALSE	10	0.218628	0.235983	-0.169529	0.606785	0.219 [-0.170, 0.607]	0.823	0.996
20517	2.2	exomewide_scan	not_conditioned	t2d	Type 2 diabetes (T2D)	pLoF	0.001	high_outlier	case	31716	PCNX2	ENSG00000135749	FALSE	FALSE	40	0.13538	0.119498	-0.0611767	0.331937	0.135 [-0.0612, 0.332]	0.871	0.996
20522	2.2	exomewide_scan	not_conditioned	t2d	Type 2 diabetes (T2D)	pLoF	0.001	low_outlier	ctrl	284661	PCOLCE	ENSG00000106333	FALSE	FALSE	115	0.00857988	0.0510483	-0.0753871	0.0925469	8.58e-03 [-0.0754, 0.0925]	0.433	0.996
20524	2.2	exomewide_scan	not_conditioned	t2d	Type 2 diabetes (T2D)	pLoF	0.001	low_outlier	ctrl	284661	PCOLCE2	ENSG00000163710	FALSE	FALSE	168	0.00835201	0.0424055	-0.0613988	0.0781029	8.35e-03 [-0.0614, 0.0781]	0.422	0.996
20526	2.2	exomewide_scan	not_conditioned	t2d	Type 2 diabetes (T2D)	pLoF	0.001	low_outlier	ctrl	284661	PCP2	ENSG00000174788	FALSE	FALSE	25	0.0226304	0.104317	-0.148956	0.194217	0.0226 [-0.149, 0.194]	0.414	0.996
20530	2.2	exomewide_scan	not_conditioned	t2d	Type 2 diabetes (T2D)	pLoF	0.001	high_outlier	case	31716	PCP4L1	ENSG00000248485	FALSE	FALSE	3	0.302935	0.43616	-0.414484	1.02035	0.303 [-0.414, 1.02]	0.756	0.996
20531	2.2	exomewide_scan	not_conditioned	t2d	Type 2 diabetes (T2D)	pLoF	0.001	low_outlier	ctrl	284661	PCSK1	ENSG00000175426	FALSE	FALSE	79	0.0109882	0.059594	-0.0870352	0.109012	0.0110 [-0.0870, 0.109]	0.427	0.996
20536	2.2	exomewide_scan	not_conditioned	t2d	Type 2 diabetes (T2D)	pLoF	0.001	high_outlier	case	31716	PCSK4	ENSG00000115257	FALSE	FALSE	30	0.187439	0.136566	-0.0371921	0.41207	0.187 [-0.0372, 0.412]	0.915	0.996
20539	2.2	exomewide_scan	not_conditioned	t2d	Type 2 diabetes (T2D)	pLoF	0.001	low_outlier	ctrl	284661	PCSK6	ENSG00000140479	FALSE	FALSE	171	0.00729936	0.0405132	-0.0593389	0.0739376	7.30e-03 [-0.0593, 0.0739]	0.429	0.996
20540	2.2	exomewide_scan	not_conditioned	t2d	Type 2 diabetes (T2D)	pLoF	0.001	high_outlier	case	31716	PCSK6	ENSG00000140479	FALSE	FALSE	23	0.12446	0.157077	-0.133909	0.382829	0.124 [-0.134, 0.383]	0.786	0.996
20546	2.2	exomewide_scan	not_conditioned	t2d	Type 2 diabetes (T2D)	pLoF	0.001	high_outlier	case	31716	PCTP	ENSG00000141179	FALSE	FALSE	56	0.125265	0.10028	-0.0396809	0.290211	0.125 [-0.0397, 0.290]	0.894	0.996
20548	2.2	exomewide_scan	not_conditioned	t2d	Type 2 diabetes (T2D)	pLoF	0.001	high_outlier	case	31716	PCYOX1	ENSG00000116005	FALSE	FALSE	41	0.094827	0.118229	-0.0996424	0.289296	0.0948 [-0.0996, 0.289]	0.789	0.996
20551	2.2	exomewide_scan	not_conditioned	t2d	Type 2 diabetes (T2D)	pLoF	0.001	low_outlier	ctrl	284661	PCYT1A	ENSG00000161217	FALSE	FALSE	97	0.0125298	0.0558004	-0.0792537	0.104313	0.0125 [-0.0793, 0.104]	0.411	0.996
20580	2.2	exomewide_scan	not_conditioned	t2d	Type 2 diabetes (T2D)	pLoF	0.001	high_outlier	case	31716	PDCL	ENSG00000136940	FALSE	FALSE	4	0.435121	0.379166	-0.188552	1.05879	0.435 [-0.189, 1.06]	0.874	0.996
20598	2.2	exomewide_scan	not_conditioned	t2d	Type 2 diabetes (T2D)	pLoF	0.001	high_outlier	case	31716	PDE2A	ENSG00000186642	FALSE	FALSE	4	0.332166	0.378476	-0.290372	0.954704	0.332 [-0.290, 0.955]	0.81	0.996
20608	2.2	exomewide_scan	not_conditioned	t2d	Type 2 diabetes (T2D)	pLoF	0.001	high_outlier	case	31716	PDE4C	ENSG00000105650	FALSE	FALSE	24	0.0943308	0.152677	-0.156801	0.345462	0.0943 [-0.157, 0.345]	0.732	0.996
20610	2.2	exomewide_scan	not_conditioned	t2d	Type 2 diabetes (T2D)	pLoF	0.001	high_outlier	case	31716	PDE4D	ENSG00000113448	FALSE	FALSE	5	0.24802	0.335718	-0.304187	0.800227	0.248 [-0.304, 0.800]	0.77	0.996
20620	2.2	exomewide_scan	not_conditioned	t2d	Type 2 diabetes (T2D)	pLoF	0.001	high_outlier	case	31716	PDE6C	ENSG00000095464	FALSE	FALSE	8	0.26145	0.274327	-0.189778	0.712678	0.261 [-0.190, 0.713]	0.83	0.996
20640	2.2	exomewide_scan	not_conditioned	t2d	Type 2 diabetes (T2D)	pLoF	0.001	high_outlier	case	31714	PDGFB	ENSG00000100311	FALSE	FALSE	1	0.625525	0.747555	-0.604094	1.85514	0.626 [-0.604, 1.86]	0.799	0.996
20647	2.2	exomewide_scan	not_conditioned	t2d	Type 2 diabetes (T2D)	pLoF	0.001	low_outlier	ctrl	284661	PDGFRB	ENSG00000113721	FALSE	FALSE	75	0.0114371	0.0611618	-0.0891651	0.112039	0.0114 [-0.0892, 0.112]	0.426	0.996
20659	2.2	exomewide_scan	not_conditioned	t2d	Type 2 diabetes (T2D)	pLoF	0.001	low_outlier	ctrl	284661	PDIA3	ENSG00000167004	FALSE	FALSE	10	0.0372063	0.167483	-0.238279	0.312691	0.0372 [-0.238, 0.313]	0.412	0.996
20662	2.2	exomewide_scan	not_conditioned	t2d	Type 2 diabetes (T2D)	pLoF	0.001	high_outlier	case	31716	PDIA4	ENSG00000155660	FALSE	FALSE	5	0.32176	0.338257	-0.234623	0.878143	0.322 [-0.235, 0.878]	0.829	0.996
20664	2.2	exomewide_scan	not_conditioned	t2d	Type 2 diabetes (T2D)	pLoF	0.001	high_outlier	case	31716	PDIA5	ENSG00000065485	FALSE	FALSE	9	0.29154	0.252755	-0.124205	0.707285	0.292 [-0.124, 0.707]	0.876	0.996
20672	2.2	exomewide_scan	not_conditioned	t2d	Type 2 diabetes (T2D)	pLoF	0.001	high_outlier	case	31716	PDK1	ENSG00000152256	FALSE	FALSE	10	0.172927	0.239279	-0.220652	0.566506	0.173 [-0.221, 0.567]	0.765	0.996
20678	2.2	exomewide_scan	not_conditioned	t2d	Type 2 diabetes (T2D)	pLoF	0.001	high_outlier	case	31716	PDLIM1	ENSG00000107438	FALSE	FALSE	19	0.169279	0.17805	-0.123587	0.462145	0.169 [-0.124, 0.462]	0.829	0.996
20687	2.2	exomewide_scan	not_conditioned	t2d	Type 2 diabetes (T2D)	pLoF	0.001	low_outlier	ctrl	284661	PDLIM7	ENSG00000196923	FALSE	FALSE	49	0.0158616	0.0756648	-0.108596	0.140319	0.0159 [-0.109, 0.140]	0.417	0.996
20689	2.2	exomewide_scan	not_conditioned	t2d	Type 2 diabetes (T2D)	pLoF	0.001	low_outlier	ctrl	284661	PDP1	ENSG00000164951	FALSE	FALSE	36	0.0133729	0.0889739	-0.132976	0.159722	0.0134 [-0.133, 0.160]	0.44	0.996
20690	2.2	exomewide_scan	not_conditioned	t2d	Type 2 diabetes (T2D)	pLoF	0.001	high_outlier	case	31716	PDP1	ENSG00000164951	FALSE	FALSE	5	0.348207	0.33629	-0.204941	0.901355	0.348 [-0.205, 0.901]	0.85	0.996
20700	2.2	exomewide_scan	not_conditioned	t2d	Type 2 diabetes (T2D)	pLoF	0.001	low_outlier	ctrl	284661	PDS5A	ENSG00000121892	FALSE	FALSE	37	0.0185413	0.0868836	-0.12437	0.161452	0.0185 [-0.124, 0.161]	0.416	0.996
20703	2.2	exomewide_scan	not_conditioned	t2d	Type 2 diabetes (T2D)	pLoF	0.001	high_outlier	case	31716	PDS5B	ENSG00000083642	FALSE	FALSE	5	0.416514	0.334421	-0.13356	0.966588	0.417 [-0.134, 0.967]	0.894	0.996
20705	2.2	exomewide_scan	not_conditioned	t2d	Type 2 diabetes (T2D)	pLoF	0.001	high_outlier	case	31716	PDSS1	ENSG00000148459	FALSE	FALSE	10	0.164787	0.245375	-0.238819	0.568393	0.165 [-0.239, 0.568]	0.749	0.996
20717	2.2	exomewide_scan	not_conditioned	t2d	Type 2 diabetes (T2D)	pLoF	0.001	high_outlier	case	31716	PDYN	ENSG00000101327	FALSE	FALSE	9	0.24841	0.249301	-0.161654	0.658474	0.248 [-0.162, 0.658]	0.84	0.996
20740	2.2	exomewide_scan	not_conditioned	t2d	Type 2 diabetes (T2D)	pLoF	0.001	high_outlier	case	31716	PEAK3	ENSG00000188305	FALSE	FALSE	8	0.173756	0.26437	-0.261094	0.608606	0.174 [-0.261, 0.609]	0.744	0.996
20742	2.2	exomewide_scan	not_conditioned	t2d	Type 2 diabetes (T2D)	pLoF	0.001	high_outlier	case	31716	PEAR1	ENSG00000187800	FALSE	FALSE	31	0.0954051	0.135724	-0.127841	0.318651	0.0954 [-0.128, 0.319]	0.759	0.996
20748	2.2	exomewide_scan	not_conditioned	t2d	Type 2 diabetes (T2D)	pLoF	0.001	high_outlier	case	31716	PECR	ENSG00000115425	FALSE	FALSE	19	0.170283	0.173617	-0.115292	0.455858	0.170 [-0.115, 0.456]	0.837	0.996
20756	2.2	exomewide_scan	not_conditioned	t2d	Type 2 diabetes (T2D)	pLoF	0.001	high_outlier	case	31716	PELI1	ENSG00000197329	FALSE	FALSE	2	0.395357	0.534977	-0.484602	1.27532	0.395 [-0.485, 1.28]	0.77	0.996
20768	2.2	exomewide_scan	not_conditioned	t2d	Type 2 diabetes (T2D)	pLoF	0.001	high_outlier	case	31716	PENK	ENSG00000181195	FALSE	FALSE	24	0.127677	0.153541	-0.124875	0.380229	0.128 [-0.125, 0.380]	0.797	0.996
20770	2.2	exomewide_scan	not_conditioned	t2d	Type 2 diabetes (T2D)	pLoF	0.001	high_outlier	case	31716	PEPD	ENSG00000124299	FALSE	FALSE	21	0.113935	0.163208	-0.154518	0.382388	0.114 [-0.155, 0.382]	0.757	0.996
20772	2.2	exomewide_scan	not_conditioned	t2d	Type 2 diabetes (T2D)	pLoF	0.001	high_outlier	case	31716	PER1	ENSG00000179094	FALSE	FALSE	17	0.113081	0.181884	-0.186092	0.412254	0.113 [-0.186, 0.412]	0.733	0.996
20773	2.2	exomewide_scan	not_conditioned	t2d	Type 2 diabetes (T2D)	pLoF	0.001	low_outlier	ctrl	284661	PER2	ENSG00000132326	FALSE	FALSE	110	0.0134843	0.0522521	-0.0724628	0.0994314	0.0135 [-0.0725, 0.0994]	0.398	0.996
20776	2.2	exomewide_scan	not_conditioned	t2d	Type 2 diabetes (T2D)	pLoF	0.001	high_outlier	case	31716	PER3	ENSG00000049246	FALSE	FALSE	51	0.0851292	0.105848	-0.0889753	0.259234	0.0851 [-0.0890, 0.259]	0.789	0.996
20784	2.2	exomewide_scan	not_conditioned	t2d	Type 2 diabetes (T2D)	pLoF	0.001	low_outlier	ctrl	284661	PET117	ENSG00000232838	FALSE	FALSE	42	0.0207286	0.0799608	-0.110795	0.152252	0.0207 [-0.111, 0.152]	0.398	0.996
20801	2.2	exomewide_scan	not_conditioned	t2d	Type 2 diabetes (T2D)	pLoF	0.001	high_outlier	case	31716	PEX16	ENSG00000121680	FALSE	FALSE	8	0.320192	0.267638	-0.120033	0.760417	0.320 [-0.120, 0.760]	0.884	0.996
20807	2.2	exomewide_scan	not_conditioned	t2d	Type 2 diabetes (T2D)	pLoF	0.001	high_outlier	case	31716	PEX26	ENSG00000215193	FALSE	FALSE	7	0.207252	0.282573	-0.257539	0.672043	0.207 [-0.258, 0.672]	0.768	0.996
20810	2.2	exomewide_scan	not_conditioned	t2d	Type 2 diabetes (T2D)	pLoF	0.001	low_outlier	ctrl	284661	PEX5	ENSG00000139197	FALSE	FALSE	79	0.0146195	0.0604466	-0.0848063	0.114045	0.0146 [-0.0848, 0.114]	0.404	0.996
20811	2.2	exomewide_scan	not_conditioned	t2d	Type 2 diabetes (T2D)	pLoF	0.001	high_outlier	case	31716	PEX5	ENSG00000139197	FALSE	FALSE	13	0.199333	0.208777	-0.144075	0.542741	0.199 [-0.144, 0.543]	0.83	0.996
20828	2.2	exomewide_scan	not_conditioned	t2d	Type 2 diabetes (T2D)	pLoF	0.001	low_outlier	ctrl	284661	PFDN6	ENSG00000204220	FALSE	FALSE	9	0.0384486	0.184368	-0.26481	0.341707	0.0384 [-0.265, 0.342]	0.417	0.996
20834	2.2	exomewide_scan	not_conditioned	t2d	Type 2 diabetes (T2D)	pLoF	0.001	low_outlier	ctrl	284661	PFKFB4	ENSG00000114268	FALSE	FALSE	185	0.00864218	0.0401944	-0.0574717	0.0747561	8.64e-03 [-0.0575, 0.0748]	0.415	0.996
20838	2.2	exomewide_scan	not_conditioned	t2d	Type 2 diabetes (T2D)	pLoF	0.001	low_outlier	ctrl	284661	PFKM	ENSG00000152556	FALSE	FALSE	172	0.00730114	0.0409726	-0.0600928	0.0746951	7.30e-03 [-0.0601, 0.0747]	0.429	0.996
20845	2.2	exomewide_scan	not_conditioned	t2d	Type 2 diabetes (T2D)	pLoF	0.001	high_outlier	case	31716	PFN3	ENSG00000196570	FALSE	FALSE	2	0.53831	0.530779	-0.334744	1.41136	0.538 [-0.335, 1.41]	0.845	0.996
20860	2.2	exomewide_scan	not_conditioned	t2d	Type 2 diabetes (T2D)	pLoF	0.001	low_outlier	ctrl	284661	PGAP1	ENSG00000197121	FALSE	FALSE	141	0.0141101	0.0461545	-0.0618073	0.0900275	0.0141 [-0.0618, 0.0900]	0.38	0.996
20885	2.2	exomewide_scan	not_conditioned	t2d	Type 2 diabetes (T2D)	pLoF	0.001	high_outlier	case	31716	PGGT1B	ENSG00000164219	FALSE	FALSE	4	0.398416	0.375338	-0.21896	1.01579	0.398 [-0.219, 1.02]	0.856	0.996
20890	2.2	exomewide_scan	not_conditioned	t2d	Type 2 diabetes (T2D)	pLoF	0.001	low_outlier	ctrl	284661	PGLYRP1	ENSG00000008438	FALSE	FALSE	53	0.0235251	0.0716484	-0.094326	0.141376	0.0235 [-0.0943, 0.141]	0.371	0.996
20903	2.2	exomewide_scan	not_conditioned	t2d	Type 2 diabetes (T2D)	pLoF	0.001	high_outlier	case	31716	PGM2L1	ENSG00000165434	FALSE	FALSE	10	0.238537	0.239402	-0.155244	0.632318	0.239 [-0.155, 0.632]	0.84	0.996
20905	2.2	exomewide_scan	not_conditioned	t2d	Type 2 diabetes (T2D)	pLoF	0.001	high_outlier	case	31716	PGM3	ENSG00000013375	FALSE	FALSE	23	0.141041	0.158968	-0.120438	0.40252	0.141 [-0.120, 0.403]	0.813	0.996
20920	2.2	exomewide_scan	not_conditioned	t2d	Type 2 diabetes (T2D)	pLoF	0.001	low_outlier	ctrl	284661	PHACTR2	ENSG00000112419	FALSE	FALSE	48	0.0105587	0.079839	-0.120765	0.141882	0.0106 [-0.121, 0.142]	0.447	0.996
20927	2.2	exomewide_scan	not_conditioned	t2d	Type 2 diabetes (T2D)	pLoF	0.001	high_outlier	case	31716	PHAF1	ENSG00000125149	FALSE	FALSE	11	0.197776	0.227271	-0.176052	0.571604	0.198 [-0.176, 0.572]	0.808	0.996
20936	2.2	exomewide_scan	not_conditioned	t2d	Type 2 diabetes (T2D)	pLoF	0.001	high_outlier	case	31716	PHC2	ENSG00000134686	FALSE	FALSE	11	0.282127	0.227777	-0.0925328	0.656787	0.282 [-0.0925, 0.657]	0.892	0.996
20937	2.2	exomewide_scan	not_conditioned	t2d	Type 2 diabetes (T2D)	pLoF	0.001	low_outlier	ctrl	284661	PHC3	ENSG00000173889	FALSE	FALSE	20	0.0184281	0.122871	-0.183677	0.220533	0.0184 [-0.184, 0.221]	0.44	0.996
20938	2.2	exomewide_scan	not_conditioned	t2d	Type 2 diabetes (T2D)	pLoF	0.001	high_outlier	case	31716	PHC3	ENSG00000173889	FALSE	FALSE	1	1.01034	0.758179	-0.236753	2.25743	1.01 [-0.237, 2.26]	0.909	0.996
20945	2.2	exomewide_scan	not_conditioned	t2d	Type 2 diabetes (T2D)	pLoF	0.001	high_outlier	case	31716	PHF10	ENSG00000130024	FALSE	FALSE	17	0.167698	0.184904	-0.136442	0.471838	0.168 [-0.136, 0.472]	0.818	0.996
20948	2.2	exomewide_scan	not_conditioned	t2d	Type 2 diabetes (T2D)	pLoF	0.001	low_outlier	ctrl	284661	PHF12	ENSG00000109118	FALSE	FALSE	8	0.040882	0.184919	-0.263283	0.345047	0.0409 [-0.263, 0.345]	0.413	0.996
20959	2.2	exomewide_scan	not_conditioned	t2d	Type 2 diabetes (T2D)	pLoF	0.001	high_outlier	case	31716	PHF20L1	ENSG00000129292	FALSE	FALSE	7	0.295891	0.284232	-0.171629	0.763411	0.296 [-0.172, 0.763]	0.851	0.996
20960	2.2	exomewide_scan	not_conditioned	t2d	Type 2 diabetes (T2D)	pLoF	0.001	low_outlier	ctrl	284661	PHF21A	ENSG00000135365	FALSE	FALSE	12	0.0253402	0.158361	-0.23514	0.285821	0.0253 [-0.235, 0.286]	0.436	0.996
20961	2.2	exomewide_scan	not_conditioned	t2d	Type 2 diabetes (T2D)	pLoF	0.001	high_outlier	case	31712	PHF21A	ENSG00000135365	FALSE	FALSE	2	0.478457	0.535254	-0.401957	1.35887	0.478 [-0.402, 1.36]	0.814	0.996
20966	2.2	exomewide_scan	not_conditioned	t2d	Type 2 diabetes (T2D)	pLoF	0.001	high_outlier	case	31716	PHF24	ENSG00000122733	FALSE	FALSE	3	0.40154	0.437813	-0.318598	1.12168	0.402 [-0.319, 1.12]	0.82	0.996
20968	2.2	exomewide_scan	not_conditioned	t2d	Type 2 diabetes (T2D)	pLoF	0.001	high_outlier	case	31716	PHF3	ENSG00000118482	FALSE	FALSE	12	0.173202	0.220043	-0.188737	0.535141	0.173 [-0.189, 0.535]	0.784	0.996
20970	2.2	exomewide_scan	not_conditioned	t2d	Type 2 diabetes (T2D)	pLoF	0.001	high_outlier	case	31716	PHF7	ENSG00000010318	FALSE	FALSE	9	0.164387	0.252753	-0.251355	0.580129	0.164 [-0.251, 0.580]	0.742	0.996
20973	2.2	exomewide_scan	not_conditioned	t2d	Type 2 diabetes (T2D)	pLoF	0.001	low_outlier	ctrl	284661	PHGR1	ENSG00000233041	FALSE	FALSE	11	0.0314977	0.159689	-0.231167	0.294163	0.0315 [-0.231, 0.294]	0.422	0.996
20974	2.2	exomewide_scan	not_conditioned	t2d	Type 2 diabetes (T2D)	pLoF	0.001	high_outlier	case	31716	PHGR1	ENSG00000233041	FALSE	FALSE	1	0.535834	0.753139	-0.702969	1.77464	0.536 [-0.703, 1.77]	0.762	0.996
20981	2.2	exomewide_scan	not_conditioned	t2d	Type 2 diabetes (T2D)	pLoF	0.001	low_outlier	ctrl	284661	PHKG2	ENSG00000156873	FALSE	FALSE	38	0.0236221	0.0869104	-0.119333	0.166577	0.0236 [-0.119, 0.167]	0.393	0.996
20993	2.2	exomewide_scan	not_conditioned	t2d	Type 2 diabetes (T2D)	pLoF	0.001	low_outlier	ctrl	284661	PHLDB3	ENSG00000176531	FALSE	FALSE	431	0.00619677	0.0251417	-0.0351576	0.0475512	6.20e-03 [-0.0352, 0.0476]	0.403	0.996
21016	2.2	exomewide_scan	not_conditioned	t2d	Type 2 diabetes (T2D)	pLoF	0.001	high_outlier	case	31716	PHYH	ENSG00000107537	FALSE	FALSE	18	0.139916	0.18291	-0.160944	0.440776	0.140 [-0.161, 0.441]	0.778	0.996
21031	2.2	exomewide_scan	not_conditioned	t2d	Type 2 diabetes (T2D)	pLoF	0.001	high_outlier	case	31716	PI4K2A	ENSG00000155252	FALSE	FALSE	4	0.345786	0.387935	-0.29231	0.983882	0.346 [-0.292, 0.984]	0.814	0.996
21040	2.2	exomewide_scan	not_conditioned	t2d	Type 2 diabetes (T2D)	pLoF	0.001	low_outlier	ctrl	284661	PIAS1	ENSG00000033800	FALSE	FALSE	4	0.0803118	0.264811	-0.355264	0.515887	0.0803 [-0.355, 0.516]	0.381	0.996
21041	2.2	exomewide_scan	not_conditioned	t2d	Type 2 diabetes (T2D)	pLoF	0.001	high_outlier	case	31716	PIAS1	ENSG00000033800	FALSE	FALSE	2	0.785637	0.532491	-0.0902328	1.66151	0.786 [-0.0902, 1.66]	0.93	0.996
21053	2.2	exomewide_scan	not_conditioned	t2d	Type 2 diabetes (T2D)	pLoF	0.001	low_outlier	ctrl	284661	PID1	ENSG00000153823	FALSE	FALSE	13	0.0421995	0.151969	-0.207767	0.292166	0.0422 [-0.208, 0.292]	0.391	0.996
21062	2.2	exomewide_scan	not_conditioned	t2d	Type 2 diabetes (T2D)	pLoF	0.001	high_outlier	case	31716	PIEZO1	ENSG00000103335	FALSE	FALSE	108	0.100354	0.0726402	-0.0191285	0.219836	0.100 [-0.0191, 0.220]	0.916	0.996
21077	2.2	exomewide_scan	not_conditioned	t2d	Type 2 diabetes (T2D)	pLoF	0.001	low_outlier	ctrl	284661	PIGH	ENSG00000100564	FALSE	FALSE	62	0.019028	0.065403	-0.0885504	0.126606	0.0190 [-0.0886, 0.127]	0.386	0.996
21086	2.2	exomewide_scan	not_conditioned	t2d	Type 2 diabetes (T2D)	pLoF	0.001	high_outlier	case	31716	PIGN	ENSG00000197563	FALSE	FALSE	57	0.0885452	0.0991314	-0.0745114	0.251602	0.0885 [-0.0745, 0.252]	0.814	0.996
21089	2.2	exomewide_scan	not_conditioned	t2d	Type 2 diabetes (T2D)	pLoF	0.001	low_outlier	ctrl	284661	PIGP	ENSG00000185808	FALSE	FALSE	55	0.0093938	0.0684844	-0.103253	0.122041	9.39e-03 [-0.103, 0.122]	0.445	0.996
21098	2.2	exomewide_scan	not_conditioned	t2d	Type 2 diabetes (T2D)	pLoF	0.001	high_outlier	case	31716	PIGT	ENSG00000124155	FALSE	FALSE	44	0.141025	0.112805	-0.0445227	0.326573	0.141 [-0.0445, 0.327]	0.894	0.996
21099	2.2	exomewide_scan	not_conditioned	t2d	Type 2 diabetes (T2D)	pLoF	0.001	low_outlier	ctrl	284661	PIGU	ENSG00000101464	FALSE	FALSE	69	0.0172316	0.0623874	-0.0853865	0.11985	0.0172 [-0.0854, 0.120]	0.391	0.996
21110	2.2	exomewide_scan	not_conditioned	t2d	Type 2 diabetes (T2D)	pLoF	0.001	high_outlier	case	31716	PIGZ	ENSG00000119227	FALSE	FALSE	22	0.205882	0.161703	-0.0600958	0.47186	0.206 [-0.0601, 0.472]	0.899	0.996
21128	2.2	exomewide_scan	not_conditioned	t2d	Type 2 diabetes (T2D)	pLoF	0.001	high_outlier	case	31702	PIK3CB	ENSG00000051382	FALSE	FALSE	1	0.468903	0.758179	-0.77819	1.716	0.469 [-0.778, 1.72]	0.732	0.996
21154	2.2	exomewide_scan	not_conditioned	t2d	Type 2 diabetes (T2D)	pLoF	0.001	low_outlier	ctrl	284661	PIM3	ENSG00000198355	FALSE	FALSE	16	0.0258631	0.128958	-0.186254	0.23798	0.0259 [-0.186, 0.238]	0.421	0.996
21158	2.2	exomewide_scan	not_conditioned	t2d	Type 2 diabetes (T2D)	pLoF	0.001	low_outlier	ctrl	284661	PIN1	ENSG00000127445	FALSE	FALSE	6	0.0662999	0.212929	-0.283937	0.416537	0.0663 [-0.284, 0.417]	0.378	0.996
21161	2.2	exomewide_scan	not_conditioned	t2d	Type 2 diabetes (T2D)	pLoF	0.001	high_outlier	case	31716	PINK1	ENSG00000158828	FALSE	FALSE	26	0.0937267	0.148188	-0.150021	0.337474	0.0937 [-0.150, 0.337]	0.736	0.996
21177	2.2	exomewide_scan	not_conditioned	t2d	Type 2 diabetes (T2D)	pLoF	0.001	high_outlier	case	31716	PIP5K1A	ENSG00000143398	FALSE	FALSE	9	0.197308	0.2518	-0.216866	0.611482	0.197 [-0.217, 0.611]	0.783	0.996
21183	2.2	exomewide_scan	not_conditioned	t2d	Type 2 diabetes (T2D)	pLoF	0.001	high_outlier	case	31716	PIP5KL1	ENSG00000167103	FALSE	FALSE	63	0.0933947	0.0956402	-0.0639194	0.250709	0.0934 [-0.0639, 0.251]	0.836	0.996
21187	2.2	exomewide_scan	not_conditioned	t2d	Type 2 diabetes (T2D)	pLoF	0.001	high_outlier	case	31716	PIRT	ENSG00000233670	FALSE	FALSE	4	0.333759	0.374879	-0.282862	0.95038	0.334 [-0.283, 0.950]	0.813	0.996
21209	2.2	exomewide_scan	not_conditioned	t2d	Type 2 diabetes (T2D)	pLoF	0.001	high_outlier	case	31713	PITX3	ENSG00000107859	FALSE	FALSE	1	0.62173	0.775832	-0.6544	1.89786	0.622 [-0.654, 1.90]	0.789	0.996
21211	2.2	exomewide_scan	not_conditioned	t2d	Type 2 diabetes (T2D)	pLoF	0.001	high_outlier	case	31716	PIWIL1	ENSG00000125207	FALSE	FALSE	10	0.259742	0.238033	-0.131787	0.651271	0.260 [-0.132, 0.651]	0.862	0.996
21227	2.2	exomewide_scan	not_conditioned	t2d	Type 2 diabetes (T2D)	pLoF	0.001	high_outlier	case	31716	PKD1L3	ENSG00000277481	FALSE	FALSE	214	0.0606998	0.05169	-0.0243227	0.145722	0.0607 [-0.0243, 0.146]	0.88	0.996
21229	2.2	exomewide_scan	not_conditioned	t2d	Type 2 diabetes (T2D)	pLoF	0.001	high_outlier	case	31716	PKD2	ENSG00000118762	FALSE	FALSE	10	0.167131	0.237511	-0.22354	0.557802	0.167 [-0.224, 0.558]	0.759	0.996
21235	2.2	exomewide_scan	not_conditioned	t2d	Type 2 diabetes (T2D)	pLoF	0.001	high_outlier	case	31716	PKDCC	ENSG00000162878	FALSE	FALSE	10	0.229867	0.239286	-0.163723	0.623457	0.230 [-0.164, 0.623]	0.832	0.996
21253	2.2	exomewide_scan	not_conditioned	t2d	Type 2 diabetes (T2D)	pLoF	0.001	low_outlier	ctrl	284661	PKN3	ENSG00000160447	FALSE	FALSE	169	0.0144211	0.0422439	-0.0550639	0.0839061	0.0144 [-0.0551, 0.0839]	0.366	0.996
21266	2.2	exomewide_scan	not_conditioned	t2d	Type 2 diabetes (T2D)	pLoF	0.001	high_outlier	case	31716	PKP4	ENSG00000144283	FALSE	FALSE	9	0.286952	0.25222	-0.127913	0.701817	0.287 [-0.128, 0.702]	0.872	0.996
21268	2.2	exomewide_scan	not_conditioned	t2d	Type 2 diabetes (T2D)	pLoF	0.001	high_outlier	case	31716	PLA1A	ENSG00000144837	FALSE	FALSE	23	0.17609	0.158156	-0.0840535	0.436233	0.176 [-0.0841, 0.436]	0.867	0.996
21276	2.2	exomewide_scan	not_conditioned	t2d	Type 2 diabetes (T2D)	pLoF	0.001	low_outlier	ctrl	284661	PLA2G1B	ENSG00000170890	FALSE	FALSE	57	0.0212046	0.0711596	-0.0958425	0.138252	0.0212 [-0.0958, 0.138]	0.383	0.996
21290	2.2	exomewide_scan	not_conditioned	t2d	Type 2 diabetes (T2D)	pLoF	0.001	low_outlier	ctrl	284661	PLA2G4B	ENSG00000243708	FALSE	FALSE	1166	0.00510857	0.0155285	-0.0204335	0.0306507	5.11e-03 [-0.0204, 0.0307]	0.371	0.996
21291	2.2	exomewide_scan	not_conditioned	t2d	Type 2 diabetes (T2D)	pLoF	0.001	high_outlier	case	31716	PLA2G4B	ENSG00000243708	FALSE	FALSE	127	0.0449841	0.0669555	-0.0651479	0.155116	0.0450 [-0.0651, 0.155]	0.749	0.996
21301	2.2	exomewide_scan	not_conditioned	t2d	Type 2 diabetes (T2D)	pLoF	0.001	high_outlier	case	31716	PLA2G5	ENSG00000127472	FALSE	FALSE	2	0.406737	0.53409	-0.471763	1.28524	0.407 [-0.472, 1.29]	0.777	0.996
21309	2.2	exomewide_scan	not_conditioned	t2d	Type 2 diabetes (T2D)	pLoF	0.001	high_outlier	case	31716	PLAA	ENSG00000137055	FALSE	FALSE	1	1.06435	0.758388	-0.183087	2.31179	1.06 [-0.183, 2.31]	0.92	0.996
21311	2.2	exomewide_scan	not_conditioned	t2d	Type 2 diabetes (T2D)	pLoF	0.001	high_outlier	case	31716	PLAAT1	ENSG00000127252	FALSE	FALSE	6	0.257371	0.309546	-0.251787	0.766529	0.257 [-0.252, 0.767]	0.797	0.996
21327	2.2	exomewide_scan	not_conditioned	t2d	Type 2 diabetes (T2D)	pLoF	0.001	high_outlier	case	31716	PLAG1	ENSG00000181690	FALSE	FALSE	2	0.696955	0.531716	-0.17764	1.57155	0.697 [-0.178, 1.57]	0.905	0.996
21336	2.2	exomewide_scan	not_conditioned	t2d	Type 2 diabetes (T2D)	pLoF	0.001	high_outlier	case	31716	PLAUR	ENSG00000011422	FALSE	FALSE	4	0.318618	0.373843	-0.296299	0.933535	0.319 [-0.296, 0.934]	0.803	0.996
21355	2.2	exomewide_scan	not_conditioned	t2d	Type 2 diabetes (T2D)	pLoF	0.001	low_outlier	ctrl	284661	PLCD4	ENSG00000115556	FALSE	FALSE	309	0.00732246	0.0311868	-0.0439753	0.0586202	7.32e-03 [-0.0440, 0.0586]	0.407	0.996
21359	2.2	exomewide_scan	not_conditioned	t2d	Type 2 diabetes (T2D)	pLoF	0.001	low_outlier	ctrl	284661	PLCG1	ENSG00000124181	FALSE	FALSE	79	0.00754225	0.0583064	-0.0883632	0.103448	7.54e-03 [-0.0884, 0.103]	0.449	0.996
21373	2.2	exomewide_scan	not_conditioned	t2d	Type 2 diabetes (T2D)	pLoF	0.001	high_outlier	case	31716	PLCXD3	ENSG00000182836	FALSE	FALSE	13	0.235976	0.208228	-0.106529	0.578481	0.236 [-0.107, 0.578]	0.871	0.996
21376	2.2	exomewide_scan	not_conditioned	t2d	Type 2 diabetes (T2D)	pLoF	0.001	low_outlier	ctrl	284661	PLD1	ENSG00000075651	FALSE	FALSE	343	0.00671849	0.0296867	-0.0421118	0.0555488	6.72e-03 [-0.0421, 0.0555]	0.41	0.996
21385	2.2	exomewide_scan	not_conditioned	t2d	Type 2 diabetes (T2D)	pLoF	0.001	high_outlier	case	31716	PLD5	ENSG00000180287	FALSE	FALSE	7	0.323037	0.285514	-0.146592	0.792666	0.323 [-0.147, 0.793]	0.871	0.996
21387	2.2	exomewide_scan	not_conditioned	t2d	Type 2 diabetes (T2D)	pLoF	0.001	high_outlier	case	31716	PLD6	ENSG00000179598	FALSE	FALSE	7	0.339731	0.283396	-0.126414	0.805876	0.340 [-0.126, 0.806]	0.885	0.996
21424	2.2	exomewide_scan	not_conditioned	t2d	Type 2 diabetes (T2D)	pLoF	0.001	high_outlier	case	31716	PLEKHG3	ENSG00000126822	FALSE	FALSE	4	0.35325	0.37309	-0.260428	0.966928	0.353 [-0.260, 0.967]	0.828	0.996
21434	2.2	exomewide_scan	not_conditioned	t2d	Type 2 diabetes (T2D)	pLoF	0.001	high_outlier	case	31716	PLEKHG7	ENSG00000187510	FALSE	FALSE	59	0.14343	0.0980755	-0.0178898	0.30475	0.143 [-0.0179, 0.305]	0.928	0.996
21436	2.2	exomewide_scan	not_conditioned	t2d	Type 2 diabetes (T2D)	pLoF	0.001	high_outlier	case	31716	PLEKHH1	ENSG00000054690	FALSE	FALSE	29	0.186133	0.138616	-0.04187	0.414136	0.186 [-0.0419, 0.414]	0.91	0.996
21448	2.2	exomewide_scan	not_conditioned	t2d	Type 2 diabetes (T2D)	pLoF	0.001	high_outlier	case	31716	PLEKHM3	ENSG00000178385	FALSE	FALSE	5	0.325338	0.338369	-0.231229	0.881905	0.325 [-0.231, 0.882]	0.832	0.996
21452	2.2	exomewide_scan	not_conditioned	t2d	Type 2 diabetes (T2D)	pLoF	0.001	high_outlier	case	31716	PLEKHO1	ENSG00000023902	FALSE	FALSE	11	0.216075	0.227779	-0.158588	0.590738	0.216 [-0.159, 0.591]	0.829	0.996
21471	2.2	exomewide_scan	not_conditioned	t2d	Type 2 diabetes (T2D)	pLoF	0.001	low_outlier	ctrl	284661	PLIN5	ENSG00000214456	FALSE	FALSE	148	0.0105908	0.0428833	-0.059946	0.0811276	0.0106 [-0.0599, 0.0811]	0.402	0.996
21488	2.2	exomewide_scan	not_conditioned	t2d	Type 2 diabetes (T2D)	pLoF	0.001	high_outlier	case	31716	PLOD1	ENSG00000083444	FALSE	FALSE	37	0.0782058	0.124248	-0.126164	0.282576	0.0782 [-0.126, 0.283]	0.735	0.996
21498	2.2	exomewide_scan	not_conditioned	t2d	Type 2 diabetes (T2D)	pLoF	0.001	high_outlier	case	31716	PLPP2	ENSG00000141934	FALSE	FALSE	16	0.18341	0.186968	-0.124125	0.490945	0.183 [-0.124, 0.491]	0.837	0.996
21508	2.2	exomewide_scan	not_conditioned	t2d	Type 2 diabetes (T2D)	pLoF	0.001	high_outlier	case	31716	PLPP7	ENSG00000160539	FALSE	FALSE	33	0.156537	0.132074	-0.0607054	0.373779	0.157 [-0.0607, 0.374]	0.882	0.996
21521	2.2	exomewide_scan	not_conditioned	t2d	Type 2 diabetes (T2D)	pLoF	0.001	high_outlier	case	31716	PLS1	ENSG00000120756	FALSE	FALSE	28	0.120162	0.143341	-0.115613	0.355937	0.120 [-0.116, 0.356]	0.799	0.996
21526	2.2	exomewide_scan	not_conditioned	t2d	Type 2 diabetes (T2D)	pLoF	0.001	low_outlier	ctrl	284661	PLSCR3	ENSG00000187838	FALSE	FALSE	66	0.0208102	0.0643865	-0.0850962	0.126717	0.0208 [-0.0851, 0.127]	0.373	0.996
21527	2.2	exomewide_scan	not_conditioned	t2d	Type 2 diabetes (T2D)	pLoF	0.001	high_outlier	case	31716	PLSCR3	ENSG00000187838	FALSE	FALSE	3	0.320374	0.432872	-0.391637	1.03239	0.320 [-0.392, 1.03]	0.77	0.996
21537	2.2	exomewide_scan	not_conditioned	t2d	Type 2 diabetes (T2D)	pLoF	0.001	high_outlier	case	31716	PLXDC1	ENSG00000161381	FALSE	FALSE	7	0.361038	0.283415	-0.105138	0.827214	0.361 [-0.105, 0.827]	0.899	0.996
21540	2.2	exomewide_scan	not_conditioned	t2d	Type 2 diabetes (T2D)	pLoF	0.001	high_outlier	case	31716	PLXNA1	ENSG00000114554	FALSE	FALSE	10	0.220811	0.239792	-0.173612	0.615234	0.221 [-0.174, 0.615]	0.821	0.996
21549	2.2	exomewide_scan	not_conditioned	t2d	Type 2 diabetes (T2D)	pLoF	0.001	low_outlier	ctrl	284661	PLXNC1	ENSG00000136040	FALSE	FALSE	70	0.0106425	0.0642142	-0.0949805	0.116265	0.0106 [-0.0950, 0.116]	0.434	0.996
21558	2.2	exomewide_scan	not_conditioned	t2d	Type 2 diabetes (T2D)	pLoF	0.001	high_outlier	case	31716	PMAIP1	ENSG00000141682	FALSE	FALSE	1	0.948105	0.747764	-0.281857	2.17807	0.948 [-0.282, 2.18]	0.898	0.996
21566	2.2	exomewide_scan	not_conditioned	t2d	Type 2 diabetes (T2D)	pLoF	0.001	high_outlier	case	31716	PMF1	ENSG00000160783	FALSE	FALSE	11	0.175416	0.227772	-0.199236	0.550068	0.175 [-0.199, 0.550]	0.779	0.996
21568	2.2	exomewide_scan	not_conditioned	t2d	Type 2 diabetes (T2D)	pLoF	0.001	high_outlier	case	31716	PMFBP1	ENSG00000118557	FALSE	FALSE	52	0.0742004	0.104603	-0.0978562	0.246257	0.0742 [-0.0979, 0.246]	0.761	0.996
21573	2.2	exomewide_scan	not_conditioned	t2d	Type 2 diabetes (T2D)	pLoF	0.001	low_outlier	ctrl	284661	PMM2	ENSG00000140650	FALSE	FALSE	222	0.0083688	0.035969	-0.0507949	0.0675325	8.37e-03 [-0.0508, 0.0675]	0.408	0.996
21578	2.2	exomewide_scan	not_conditioned	t2d	Type 2 diabetes (T2D)	pLoF	0.001	low_outlier	ctrl	284661	PMPCA	ENSG00000165688	FALSE	FALSE	89	0.00735988	0.0582037	-0.0883767	0.103096	7.36e-03 [-0.0884, 0.103]	0.45	0.996
21581	2.2	exomewide_scan	not_conditioned	t2d	Type 2 diabetes (T2D)	pLoF	0.001	high_outlier	case	31716	PMPCB	ENSG00000105819	FALSE	FALSE	16	0.151783	0.189142	-0.159328	0.462894	0.152 [-0.159, 0.463]	0.789	0.996
21590	2.2	exomewide_scan	not_conditioned	t2d	Type 2 diabetes (T2D)	pLoF	0.001	low_outlier	ctrl	284661	PNKD	ENSG00000127838	FALSE	FALSE	272	0.00847862	0.0332383	-0.0461935	0.0631508	8.48e-03 [-0.0462, 0.0632]	0.399	0.996
21599	2.2	exomewide_scan	not_conditioned	t2d	Type 2 diabetes (T2D)	pLoF	0.001	high_outlier	case	31716	PNLIPRP1	ENSG00000187021	FALSE	FALSE	68	0.0793814	0.09418	-0.0755309	0.234294	0.0794 [-0.0755, 0.234]	0.8	0.996
21603	2.2	exomewide_scan	not_conditioned	t2d	Type 2 diabetes (T2D)	pLoF	0.001	high_outlier	case	31716	PNMA1	ENSG00000176903	FALSE	FALSE	1	1.08901	0.746146	-0.138291	2.31631	1.09 [-0.138, 2.32]	0.928	0.996
21607	2.2	exomewide_scan	not_conditioned	t2d	Type 2 diabetes (T2D)	pLoF	0.001	high_outlier	case	31716	PNMA8A	ENSG00000182013	FALSE	FALSE	1	1.08343	0.747649	-0.146343	2.3132	1.08 [-0.146, 2.31]	0.926	0.996
21610	2.2	exomewide_scan	not_conditioned	t2d	Type 2 diabetes (T2D)	pLoF	0.001	high_outlier	case	31716	PNMT	ENSG00000141744	FALSE	FALSE	15	0.222654	0.193622	-0.0958258	0.541134	0.223 [-0.0958, 0.541]	0.875	0.996
21613	2.2	exomewide_scan	not_conditioned	t2d	Type 2 diabetes (T2D)	pLoF	0.001	low_outlier	ctrl	284661	PNO1	ENSG00000115946	FALSE	FALSE	14	0.030689	0.146441	-0.210185	0.271563	0.0307 [-0.210, 0.272]	0.417	0.996
21624	2.2	exomewide_scan	not_conditioned	t2d	Type 2 diabetes (T2D)	pLoF	0.001	low_outlier	ctrl	284661	PNPLA5	ENSG00000100341	FALSE	FALSE	605	0.00481573	0.0209933	-0.0297152	0.0393466	4.82e-03 [-0.0297, 0.0393]	0.409	0.996
21659	2.2	exomewide_scan	not_conditioned	t2d	Type 2 diabetes (T2D)	pLoF	0.001	high_outlier	case	31716	POGK	ENSG00000143157	FALSE	FALSE	3	0.348845	0.436103	-0.368481	1.06617	0.349 [-0.368, 1.07]	0.788	0.996
21677	2.2	exomewide_scan	not_conditioned	t2d	Type 2 diabetes (T2D)	pLoF	0.001	high_outlier	case	31713	POLD3	ENSG00000077514	FALSE	FALSE	4	0.2731	0.378476	-0.349438	0.895638	0.273 [-0.349, 0.896]	0.765	0.996
21684	2.2	exomewide_scan	not_conditioned	t2d	Type 2 diabetes (T2D)	pLoF	0.001	high_outlier	case	31716	POLE	ENSG00000177084	FALSE	FALSE	52	0.0701746	0.104452	-0.101634	0.241983	0.0702 [-0.102, 0.242]	0.749	0.996
21685	2.2	exomewide_scan	not_conditioned	t2d	Type 2 diabetes (T2D)	pLoF	0.001	low_outlier	ctrl	284661	POLE2	ENSG00000100479	FALSE	FALSE	326	0.00936407	0.0285355	-0.0375727	0.0563008	9.36e-03 [-0.0376, 0.0563]	0.371	0.996
21690	2.2	exomewide_scan	not_conditioned	t2d	Type 2 diabetes (T2D)	pLoF	0.001	high_outlier	case	31716	POLE4	ENSG00000115350	FALSE	FALSE	11	0.285133	0.228146	-0.0901338	0.6604	0.285 [-0.0901, 0.660]	0.894	0.996
21698	2.2	exomewide_scan	not_conditioned	t2d	Type 2 diabetes (T2D)	pLoF	0.001	high_outlier	case	31716	POLH	ENSG00000170734	FALSE	FALSE	23	0.100575	0.158965	-0.160899	0.362049	0.101 [-0.161, 0.362]	0.737	0.996
21703	2.2	exomewide_scan	not_conditioned	t2d	Type 2 diabetes (T2D)	pLoF	0.001	low_outlier	ctrl	284661	POLL	ENSG00000166169	FALSE	FALSE	220	0.00817211	0.0390941	-0.056132	0.0724762	8.17e-03 [-0.0561, 0.0725]	0.417	0.996
21706	2.2	exomewide_scan	not_conditioned	t2d	Type 2 diabetes (T2D)	pLoF	0.001	high_outlier	case	31716	POLM	ENSG00000122678	FALSE	FALSE	77	0.0948201	0.086293	-0.0471193	0.236759	0.0948 [-0.0471, 0.237]	0.864	0.996
21712	2.2	exomewide_scan	not_conditioned	t2d	Type 2 diabetes (T2D)	pLoF	0.001	high_outlier	case	31716	POLR1A	ENSG00000068654	FALSE	FALSE	11	0.160786	0.228156	-0.214497	0.536069	0.161 [-0.214, 0.536]	0.76	0.996
21714	2.2	exomewide_scan	not_conditioned	t2d	Type 2 diabetes (T2D)	pLoF	0.001	high_outlier	case	31716	POLR1B	ENSG00000125630	FALSE	FALSE	3	0.429839	0.436813	-0.288654	1.14833	0.430 [-0.289, 1.15]	0.837	0.996
21726	2.2	exomewide_scan	not_conditioned	t2d	Type 2 diabetes (T2D)	pLoF	0.001	high_outlier	case	31716	POLR2A	ENSG00000181222	FALSE	FALSE	40	0.082659	0.118614	-0.112444	0.277762	0.0827 [-0.112, 0.278]	0.757	0.996
21729	2.2	exomewide_scan	not_conditioned	t2d	Type 2 diabetes (T2D)	pLoF	0.001	low_outlier	ctrl	284661	POLR2C	ENSG00000102978	FALSE	FALSE	59	0.011869	0.0697516	-0.102862	0.1266	0.0119 [-0.103, 0.127]	0.432	0.996
21745	2.2	exomewide_scan	not_conditioned	t2d	Type 2 diabetes (T2D)	pLoF	0.001	high_outlier	case	7099	POLR2J2	ENSG00000228049	FALSE	FALSE	6	0.28583	0.308886	-0.222242	0.793902	0.286 [-0.222, 0.794]	0.823	0.996
21749	2.2	exomewide_scan	not_conditioned	t2d	Type 2 diabetes (T2D)	pLoF	0.001	low_outlier	ctrl	284661	POLR2M	ENSG00000255529	FALSE	FALSE	57	0.0171983	0.0701565	-0.0981989	0.132595	0.0172 [-0.0982, 0.133]	0.403	0.996
21754	2.2	exomewide_scan	not_conditioned	t2d	Type 2 diabetes (T2D)	pLoF	0.001	high_outlier	case	31716	POLR3B	ENSG00000013503	FALSE	FALSE	28	0.18226	0.142294	-0.0517928	0.416313	0.182 [-0.0518, 0.416]	0.9	0.996
21755	2.2	exomewide_scan	not_conditioned	t2d	Type 2 diabetes (T2D)	pLoF	0.001	low_outlier	ctrl	284661	POLR3C	ENSG00000186141	FALSE	FALSE	217	0.00862304	0.0367429	-0.0518137	0.0690597	8.62e-03 [-0.0518, 0.0691]	0.407	0.996
21760	2.2	exomewide_scan	not_conditioned	t2d	Type 2 diabetes (T2D)	pLoF	0.001	high_outlier	case	31716	POLR3E	ENSG00000058600	FALSE	FALSE	18	0.232441	0.177678	-0.0598133	0.524695	0.232 [-0.0598, 0.525]	0.905	0.996
21771	2.2	exomewide_scan	not_conditioned	t2d	Type 2 diabetes (T2D)	pLoF	0.001	low_outlier	ctrl	284661	POLRMT	ENSG00000099821	FALSE	FALSE	362	0.00466027	0.02743	-0.0404581	0.0497786	4.66e-03 [-0.0405, 0.0498]	0.433	0.996
21774	2.2	exomewide_scan	not_conditioned	t2d	Type 2 diabetes (T2D)	pLoF	0.001	high_outlier	case	31716	POM121	ENSG00000196313	FALSE	FALSE	24	0.122836	0.154437	-0.13119	0.376862	0.123 [-0.131, 0.377]	0.787	0.996
21776	2.2	exomewide_scan	not_conditioned	t2d	Type 2 diabetes (T2D)	pLoF	0.001	high_outlier	case	31716	POM121C	ENSG00000272391	FALSE	FALSE	46	0.138536	0.111591	-0.0450149	0.322087	0.139 [-0.0450, 0.322]	0.893	0.996
21780	2.2	exomewide_scan	not_conditioned	t2d	Type 2 diabetes (T2D)	pLoF	0.001	low_outlier	ctrl	284661	POMGNT1	ENSG00000085998	FALSE	FALSE	353	0.00996654	0.0288153	-0.0374304	0.0573635	9.97e-03 [-0.0374, 0.0574]	0.365	0.996
21781	2.2	exomewide_scan	not_conditioned	t2d	Type 2 diabetes (T2D)	pLoF	0.001	high_outlier	case	31716	POMGNT1	ENSG00000085998	FALSE	FALSE	27	0.106962	0.145421	-0.132234	0.346158	0.107 [-0.132, 0.346]	0.769	0.996
21785	2.2	exomewide_scan	not_conditioned	t2d	Type 2 diabetes (T2D)	pLoF	0.001	high_outlier	case	31716	POMK	ENSG00000185900	FALSE	FALSE	8	0.321902	0.265869	-0.115414	0.759218	0.322 [-0.115, 0.759]	0.887	0.996
21791	2.2	exomewide_scan	not_conditioned	t2d	Type 2 diabetes (T2D)	pLoF	0.001	high_outlier	case	31716	POMT2	ENSG00000009830	FALSE	FALSE	23	0.184095	0.155635	-0.0719018	0.440092	0.184 [-0.0719, 0.440]	0.882	0.996
21818	2.2	exomewide_scan	not_conditioned	t2d	Type 2 diabetes (T2D)	pLoF	0.001	high_outlier	case	4745	POTEB2	ENSG00000230031	FALSE	FALSE	1	0.973951	0.753203	-0.264958	2.21286	0.974 [-0.265, 2.21]	0.902	0.996
21822	2.2	exomewide_scan	not_conditioned	t2d	Type 2 diabetes (T2D)	pLoF	0.001	high_outlier	case	31716	POTEC	ENSG00000183206	FALSE	FALSE	22	0.105081	0.159479	-0.157239	0.367401	0.105 [-0.157, 0.367]	0.745	0.996
21823	2.2	exomewide_scan	not_conditioned	t2d	Type 2 diabetes (T2D)	pLoF	0.001	low_outlier	ctrl	209584	POTED	ENSG00000166351	FALSE	FALSE	34	0.0232328	0.0765649	-0.102705	0.149171	0.0232 [-0.103, 0.149]	0.381	0.996
21828	2.2	exomewide_scan	not_conditioned	t2d	Type 2 diabetes (T2D)	pLoF	0.001	high_outlier	case	31716	POTEF	ENSG00000196604	FALSE	FALSE	58	0.099071	0.097757	-0.061725	0.259867	0.0991 [-0.0617, 0.260]	0.845	0.996
21835	2.2	exomewide_scan	not_conditioned	t2d	Type 2 diabetes (T2D)	pLoF	0.001	low_outlier	ctrl	284661	POTEJ	ENSG00000222038	FALSE	FALSE	499	0.00635189	0.0244517	-0.0338676	0.0465714	6.35e-03 [-0.0339, 0.0466]	0.398	0.996
21837	2.2	exomewide_scan	not_conditioned	t2d	Type 2 diabetes (T2D)	pLoF	0.001	low_outlier	ctrl	284583	POTEM	ENSG00000222036	FALSE	FALSE	31	0.0221806	0.089642	-0.125267	0.169629	0.0222 [-0.125, 0.170]	0.402	0.996
21841	2.2	exomewide_scan	not_conditioned	t2d	Type 2 diabetes (T2D)	pLoF	0.001	low_outlier	ctrl	284661	POU2AF1	ENSG00000110777	FALSE	FALSE	11	0.0403356	0.165402	-0.231726	0.312398	0.0403 [-0.232, 0.312]	0.404	0.996
21851	2.2	exomewide_scan	not_conditioned	t2d	Type 2 diabetes (T2D)	pLoF	0.001	high_outlier	case	31716	POU2F3	ENSG00000137709	FALSE	FALSE	4	0.551405	0.378512	-0.0711918	1.174	0.551 [-0.0712, 1.17]	0.927	0.996
21853	2.2	exomewide_scan	not_conditioned	t2d	Type 2 diabetes (T2D)	pLoF	0.001	high_outlier	case	31716	POU3F1	ENSG00000185668	FALSE	FALSE	1	0.798616	0.755401	-0.443908	2.04114	0.799 [-0.444, 2.04]	0.855	0.996
21860	2.2	exomewide_scan	not_conditioned	t2d	Type 2 diabetes (T2D)	pLoF	0.001	high_outlier	case	31716	POU4F2	ENSG00000151615	FALSE	FALSE	1	0.864187	0.750927	-0.370978	2.09935	0.864 [-0.371, 2.10]	0.875	0.996
21862	2.2	exomewide_scan	not_conditioned	t2d	Type 2 diabetes (T2D)	pLoF	0.001	high_outlier	case	31716	POU4F3	ENSG00000091010	FALSE	FALSE	1	0.515132	0.750626	-0.719538	1.7498	0.515 [-0.720, 1.75]	0.754	0.996
21868	2.2	exomewide_scan	not_conditioned	t2d	Type 2 diabetes (T2D)	pLoF	0.001	high_outlier	case	31716	POU6F1	ENSG00000184271	FALSE	FALSE	4	0.378059	0.376325	-0.240941	0.997059	0.378 [-0.241, 0.997]	0.842	0.996
21878	2.2	exomewide_scan	not_conditioned	t2d	Type 2 diabetes (T2D)	pLoF	0.001	high_outlier	case	31716	PPAN	ENSG00000130810	FALSE	FALSE	36	0.132102	0.124692	-0.0729981	0.337202	0.132 [-0.0730, 0.337]	0.855	0.996
21892	2.2	exomewide_scan	not_conditioned	t2d	Type 2 diabetes (T2D)	pLoF	0.001	high_outlier	case	31715	PPBP	ENSG00000163736	FALSE	FALSE	1	0.854658	0.750927	-0.380507	2.08982	0.855 [-0.381, 2.09]	0.872	0.996
21896	2.2	exomewide_scan	not_conditioned	t2d	Type 2 diabetes (T2D)	pLoF	0.001	high_outlier	case	31716	PPCS	ENSG00000127125	FALSE	FALSE	5	0.269425	0.337805	-0.286215	0.825065	0.269 [-0.286, 0.825]	0.787	0.996
21925	2.2	exomewide_scan	not_conditioned	t2d	Type 2 diabetes (T2D)	pLoF	0.001	low_outlier	ctrl	281117	PPIAL4H	ENSG00000270339	FALSE	FALSE	312	0.00970543	0.0299819	-0.0396104	0.0590213	9.71e-03 [-0.0396, 0.0590]	0.373	0.996
21934	2.2	exomewide_scan	not_conditioned	t2d	Type 2 diabetes (T2D)	pLoF	0.001	high_outlier	case	31716	PPIE	ENSG00000084072	FALSE	FALSE	2	0.607294	0.534122	-0.271259	1.48585	0.607 [-0.271, 1.49]	0.872	0.996
21939	2.2	exomewide_scan	not_conditioned	t2d	Type 2 diabetes (T2D)	pLoF	0.001	low_outlier	ctrl	284661	PPIH	ENSG00000171960	FALSE	FALSE	35	0.0196035	0.0914598	-0.130834	0.170041	0.0196 [-0.131, 0.170]	0.415	0.996
21946	2.2	exomewide_scan	not_conditioned	t2d	Type 2 diabetes (T2D)	pLoF	0.001	low_outlier	ctrl	284661	PPIL4	ENSG00000131013	FALSE	FALSE	248	0.00554446	0.0351366	-0.0522501	0.063339	5.54e-03 [-0.0523, 0.0633]	0.437	0.996
21949	2.2	exomewide_scan	not_conditioned	t2d	Type 2 diabetes (T2D)	pLoF	0.001	high_outlier	case	31716	PPIL6	ENSG00000185250	FALSE	FALSE	61	0.130721	0.097671	-0.0299335	0.291375	0.131 [-0.0299, 0.291]	0.91	0.996
21965	2.2	exomewide_scan	not_conditioned	t2d	Type 2 diabetes (T2D)	pLoF	0.001	high_outlier	case	31716	PPM1F	ENSG00000100034	FALSE	FALSE	10	0.280193	0.236431	-0.108701	0.669087	0.280 [-0.109, 0.669]	0.882	0.996
21971	2.2	exomewide_scan	not_conditioned	t2d	Type 2 diabetes (T2D)	pLoF	0.001	high_outlier	case	31716	PPM1J	ENSG00000155367	FALSE	FALSE	98	0.0644146	0.0764145	-0.0612761	0.190105	0.0644 [-0.0613, 0.190]	0.8	0.996
21973	2.2	exomewide_scan	not_conditioned	t2d	Type 2 diabetes (T2D)	pLoF	0.001	high_outlier	case	31716	PPM1K	ENSG00000163644	FALSE	FALSE	2	0.704214	0.531018	-0.169233	1.57766	0.704 [-0.169, 1.58]	0.908	0.996
21982	2.2	exomewide_scan	not_conditioned	t2d	Type 2 diabetes (T2D)	pLoF	0.001	high_outlier	case	31716	PPOX	ENSG00000143224	FALSE	FALSE	4	0.399887	0.377672	-0.221328	1.0211	0.400 [-0.221, 1.02]	0.855	0.996
21987	2.2	exomewide_scan	not_conditioned	t2d	Type 2 diabetes (T2D)	pLoF	0.001	low_outlier	ctrl	284661	PPP1CC	ENSG00000186298	FALSE	FALSE	205	0.00538539	0.0375322	-0.0563496	0.0671204	5.39e-03 [-0.0563, 0.0671]	0.443	0.996
22001	2.2	exomewide_scan	not_conditioned	t2d	Type 2 diabetes (T2D)	pLoF	0.001	low_outlier	ctrl	284661	PPP1R13L	ENSG00000104881	FALSE	FALSE	139	0.0134242	0.044249	-0.0593589	0.0862073	0.0134 [-0.0594, 0.0862]	0.381	0.996
22002	2.2	exomewide_scan	not_conditioned	t2d	Type 2 diabetes (T2D)	pLoF	0.001	high_outlier	case	31716	PPP1R13L	ENSG00000104881	FALSE	FALSE	16	0.262103	0.186955	-0.0454106	0.569617	0.262 [-0.0454, 0.570]	0.92	0.996
22007	2.2	exomewide_scan	not_conditioned	t2d	Type 2 diabetes (T2D)	pLoF	0.001	low_outlier	ctrl	284661	PPP1R14C	ENSG00000198729	FALSE	FALSE	18	0.0400229	0.130369	-0.174415	0.254461	0.0400 [-0.174, 0.254]	0.379	0.996
22009	2.2	exomewide_scan	not_conditioned	t2d	Type 2 diabetes (T2D)	pLoF	0.001	high_outlier	case	31716	PPP1R14D	ENSG00000166143	FALSE	FALSE	6	0.37984	0.307459	-0.125885	0.885565	0.380 [-0.126, 0.886]	0.892	0.996
22010	2.2	exomewide_scan	not_conditioned	t2d	Type 2 diabetes (T2D)	pLoF	0.001	low_outlier	ctrl	284661	PPP1R15A	ENSG00000087074	FALSE	FALSE	261	0.00739721	0.0322986	-0.0457293	0.0605237	7.40e-03 [-0.0457, 0.0605]	0.409	0.996
22012	2.2	exomewide_scan	not_conditioned	t2d	Type 2 diabetes (T2D)	pLoF	0.001	low_outlier	ctrl	284661	PPP1R15B	ENSG00000158615	FALSE	FALSE	70	0.0207512	0.0646762	-0.0856317	0.127134	0.0208 [-0.0856, 0.127]	0.374	0.996
22025	2.2	exomewide_scan	not_conditioned	t2d	Type 2 diabetes (T2D)	pLoF	0.001	high_outlier	case	31716	PPP1R1C	ENSG00000150722	FALSE	FALSE	5	0.253116	0.338366	-0.303447	0.809679	0.253 [-0.303, 0.810]	0.773	0.996
22027	2.2	exomewide_scan	not_conditioned	t2d	Type 2 diabetes (T2D)	pLoF	0.001	high_outlier	case	31716	PPP1R2	ENSG00000184203	FALSE	FALSE	4	0.501278	0.379099	-0.122284	1.12484	0.501 [-0.122, 1.12]	0.907	0.996
22029	2.2	exomewide_scan	not_conditioned	t2d	Type 2 diabetes (T2D)	pLoF	0.001	high_outlier	case	31716	PPP1R21	ENSG00000162869	FALSE	FALSE	2	0.455996	0.534977	-0.423963	1.33595	0.456 [-0.424, 1.34]	0.803	0.996
22033	2.2	exomewide_scan	not_conditioned	t2d	Type 2 diabetes (T2D)	pLoF	0.001	high_outlier	case	31716	PPP1R27	ENSG00000182676	FALSE	FALSE	4	0.431432	0.374878	-0.185187	1.04805	0.431 [-0.185, 1.05]	0.875	0.996
22041	2.2	exomewide_scan	not_conditioned	t2d	Type 2 diabetes (T2D)	pLoF	0.001	high_outlier	case	31716	PPP1R36	ENSG00000165807	FALSE	FALSE	30	0.152168	0.136289	-0.0720075	0.376343	0.152 [-0.0720, 0.376]	0.868	0.996
22045	2.2	exomewide_scan	not_conditioned	t2d	Type 2 diabetes (T2D)	pLoF	0.001	high_outlier	case	31716	PPP1R3A	ENSG00000154415	FALSE	FALSE	10	0.264525	0.239222	-0.12896	0.65801	0.265 [-0.129, 0.658]	0.866	0.996
22053	2.2	exomewide_scan	not_conditioned	t2d	Type 2 diabetes (T2D)	pLoF	0.001	high_outlier	case	31716	PPP1R3E	ENSG00000235194	FALSE	FALSE	6	0.390181	0.304637	-0.110902	0.891264	0.390 [-0.111, 0.891]	0.9	0.996
22062	2.2	exomewide_scan	not_conditioned	t2d	Type 2 diabetes (T2D)	pLoF	0.001	high_outlier	case	31716	PPP1R9A	ENSG00000158528	FALSE	FALSE	3	0.39784	0.436663	-0.320407	1.11609	0.398 [-0.320, 1.12]	0.819	0.996
22063	2.2	exomewide_scan	not_conditioned	t2d	Type 2 diabetes (T2D)	pLoF	0.001	low_outlier	ctrl	284661	PPP1R9B	ENSG00000108819	FALSE	FALSE	12	0.0494895	0.150985	-0.198859	0.297838	0.0495 [-0.199, 0.298]	0.372	0.996
22066	2.2	exomewide_scan	not_conditioned	t2d	Type 2 diabetes (T2D)	pLoF	0.001	low_outlier	ctrl	284661	PPP2CB	ENSG00000104695	FALSE	FALSE	13	0.0481753	0.148056	-0.195355	0.291706	0.0482 [-0.195, 0.292]	0.372	0.996
22067	2.2	exomewide_scan	not_conditioned	t2d	Type 2 diabetes (T2D)	pLoF	0.001	high_outlier	case	31716	PPP2CB	ENSG00000104695	FALSE	FALSE	2	0.487053	0.531698	-0.387512	1.36162	0.487 [-0.388, 1.36]	0.82	0.996
22073	2.2	exomewide_scan	not_conditioned	t2d	Type 2 diabetes (T2D)	pLoF	0.001	low_outlier	ctrl	284661	PPP2R2B	ENSG00000156475	FALSE	FALSE	11	0.0213966	0.159686	-0.241263	0.284057	0.0214 [-0.241, 0.284]	0.447	0.996
22077	2.2	exomewide_scan	not_conditioned	t2d	Type 2 diabetes (T2D)	pLoF	0.001	high_outlier	case	31716	PPP2R2D	ENSG00000175470	FALSE	FALSE	1	0.939773	0.775832	-0.336357	2.2159	0.940 [-0.336, 2.22]	0.887	0.996
22080	2.2	exomewide_scan	not_conditioned	t2d	Type 2 diabetes (T2D)	pLoF	0.001	low_outlier	ctrl	284661	PPP2R3C	ENSG00000092020	FALSE	FALSE	195	0.00931637	0.0368873	-0.0513578	0.0699906	9.32e-03 [-0.0514, 0.0700]	0.4	0.996
22089	2.2	exomewide_scan	not_conditioned	t2d	Type 2 diabetes (T2D)	pLoF	0.001	high_outlier	case	31716	PPP2R5E	ENSG00000154001	FALSE	FALSE	2	0.702942	0.527611	-0.164901	1.57078	0.703 [-0.165, 1.57]	0.909	0.996
22096	2.2	exomewide_scan	not_conditioned	t2d	Type 2 diabetes (T2D)	pLoF	0.001	high_outlier	case	31700	PPP3R1	ENSG00000221823	FALSE	FALSE	1	0.760184	0.756563	-0.484251	2.00462	0.760 [-0.484, 2.00]	0.843	0.996
22102	2.2	exomewide_scan	not_conditioned	t2d	Type 2 diabetes (T2D)	pLoF	0.001	high_outlier	case	31716	PPP4R2	ENSG00000163605	FALSE	FALSE	4	0.405674	0.3791	-0.21789	1.02924	0.406 [-0.218, 1.03]	0.858	0.996
22106	2.2	exomewide_scan	not_conditioned	t2d	Type 2 diabetes (T2D)	pLoF	0.001	low_outlier	ctrl	284661	PPP4R4	ENSG00000119698	FALSE	FALSE	105	0.0123203	0.0502609	-0.0703515	0.0949921	0.0123 [-0.0704, 0.0950]	0.403	0.996
22108	2.2	exomewide_scan	not_conditioned	t2d	Type 2 diabetes (T2D)	pLoF	0.001	low_outlier	ctrl	284661	PPP5C	ENSG00000011485	FALSE	FALSE	22	0.0161722	0.111203	-0.16674	0.199085	0.0162 [-0.167, 0.199]	0.442	0.996
22114	2.2	exomewide_scan	not_conditioned	t2d	Type 2 diabetes (T2D)	pLoF	0.001	low_outlier	ctrl	284661	PPP6R2	ENSG00000100239	FALSE	FALSE	89	0.00805774	0.0546852	-0.0818914	0.0980069	8.06e-03 [-0.0819, 0.0980]	0.441	0.996
22117	2.2	exomewide_scan	not_conditioned	t2d	Type 2 diabetes (T2D)	pLoF	0.001	high_outlier	case	31716	PPP6R3	ENSG00000110075	FALSE	FALSE	4	0.36818	0.378512	-0.254417	0.990777	0.368 [-0.254, 0.991]	0.835	0.996
22143	2.2	exomewide_scan	not_conditioned	t2d	Type 2 diabetes (T2D)	pLoF	0.001	low_outlier	ctrl	284619	PRAMEF11	ENSG00000239810	FALSE	FALSE	352	0.0049528	0.0282979	-0.0415931	0.0514987	4.95e-03 [-0.0416, 0.0515]	0.431	0.996
22144	2.2	exomewide_scan	not_conditioned	t2d	Type 2 diabetes (T2D)	pLoF	0.001	high_outlier	case	31689	PRAMEF11	ENSG00000239810	FALSE	FALSE	41	0.124914	0.118033	-0.069233	0.319061	0.125 [-0.0692, 0.319]	0.855	0.996
22145	2.2	exomewide_scan	not_conditioned	t2d	Type 2 diabetes (T2D)	pLoF	0.001	low_outlier	ctrl	284661	PRAMEF12	ENSG00000116726	FALSE	FALSE	114	0.0124312	0.0506842	-0.0709369	0.0957993	0.0124 [-0.0709, 0.0958]	0.403	0.996
22154	2.2	exomewide_scan	not_conditioned	t2d	Type 2 diabetes (T2D)	pLoF	0.001	high_outlier	case	31716	PRAMEF17	ENSG00000204479	FALSE	FALSE	37	0.169744	0.124245	-0.0346208	0.374109	0.170 [-0.0346, 0.374]	0.914	0.996
22159	2.2	exomewide_scan	not_conditioned	t2d	Type 2 diabetes (T2D)	pLoF	0.001	high_outlier	case	31647	PRAMEF2	ENSG00000120952	FALSE	FALSE	28	0.14278	0.137954	-0.0841341	0.369694	0.143 [-0.0841, 0.370]	0.85	0.996
22161	2.2	exomewide_scan	not_conditioned	t2d	Type 2 diabetes (T2D)	pLoF	0.001	high_outlier	case	31716	PRAMEF20	ENSG00000204478	FALSE	FALSE	32	0.171687	0.133589	-0.0480474	0.391421	0.172 [-0.0480, 0.391]	0.901	0.996
22167	2.2	exomewide_scan	not_conditioned	t2d	Type 2 diabetes (T2D)	pLoF	0.001	high_outlier	case	31693	PRAMEF33	ENSG00000237700	FALSE	FALSE	16	0.1502	0.178065	-0.142691	0.443091	0.150 [-0.143, 0.443]	0.801	0.996
22172	2.2	exomewide_scan	not_conditioned	t2d	Type 2 diabetes (T2D)	pLoF	0.001	low_outlier	ctrl	284550	PRAMEF6	ENSG00000232423	FALSE	FALSE	59	0.0187158	0.0692816	-0.0952423	0.132674	0.0187 [-0.0952, 0.133]	0.394	0.996
22182	2.2	exomewide_scan	not_conditioned	t2d	Type 2 diabetes (T2D)	pLoF	0.001	low_outlier	ctrl	283237	PRB1	ENSG00000251655	FALSE	FALSE	145	0.00875141	0.0426116	-0.0613384	0.0788413	8.75e-03 [-0.0613, 0.0788]	0.419	0.996
22187	2.2	exomewide_scan	not_conditioned	t2d	Type 2 diabetes (T2D)	pLoF	0.001	high_outlier	case	31715	PRB3	ENSG00000197870	FALSE	FALSE	20	0.12406	0.168339	-0.152833	0.400953	0.124 [-0.153, 0.401]	0.769	0.996
22191	2.2	exomewide_scan	not_conditioned	t2d	Type 2 diabetes (T2D)	pLoF	0.001	high_outlier	case	31716	PRC1	ENSG00000198901	FALSE	FALSE	25	0.186992	0.150667	-0.0608332	0.434817	0.187 [-0.0608, 0.435]	0.893	0.996
22199	2.2	exomewide_scan	not_conditioned	t2d	Type 2 diabetes (T2D)	pLoF	0.001	high_outlier	case	31716	PRDM1	ENSG00000057657	FALSE	FALSE	4	0.322276	0.381073	-0.304533	0.949085	0.322 [-0.305, 0.949]	0.801	0.996
22201	2.2	exomewide_scan	not_conditioned	t2d	Type 2 diabetes (T2D)	pLoF	0.001	high_outlier	case	31716	PRDM10	ENSG00000170325	FALSE	FALSE	6	0.277502	0.309034	-0.230814	0.785818	0.278 [-0.231, 0.786]	0.815	0.996
22203	2.2	exomewide_scan	not_conditioned	t2d	Type 2 diabetes (T2D)	pLoF	0.001	high_outlier	case	31716	PRDM11	ENSG00000019485	FALSE	FALSE	5	0.460073	0.33854	-0.0967757	1.01692	0.460 [-0.0968, 1.02]	0.913	0.996
22207	2.2	exomewide_scan	not_conditioned	t2d	Type 2 diabetes (T2D)	pLoF	0.001	high_outlier	case	31716	PRDM13	ENSG00000112238	FALSE	FALSE	6	0.342338	0.311199	-0.169539	0.854215	0.342 [-0.170, 0.854]	0.864	0.996
22215	2.2	exomewide_scan	not_conditioned	t2d	Type 2 diabetes (T2D)	pLoF	0.001	high_outlier	case	31716	PRDM2	ENSG00000116731	FALSE	FALSE	12	0.286776	0.21808	-0.0719337	0.645486	0.287 [-0.0719, 0.645]	0.906	0.996
22217	2.2	exomewide_scan	not_conditioned	t2d	Type 2 diabetes (T2D)	pLoF	0.001	high_outlier	case	31716	PRDM4	ENSG00000110851	FALSE	FALSE	8	0.26448	0.266121	-0.17325	0.70221	0.264 [-0.173, 0.702]	0.84	0.996
22219	2.2	exomewide_scan	not_conditioned	t2d	Type 2 diabetes (T2D)	pLoF	0.001	high_outlier	case	31716	PRDM5	ENSG00000138738	FALSE	FALSE	18	0.138104	0.177043	-0.153106	0.429314	0.138 [-0.153, 0.429]	0.782	0.996
22225	2.2	exomewide_scan	not_conditioned	t2d	Type 2 diabetes (T2D)	pLoF	0.001	high_outlier	case	31716	PRDM8	ENSG00000152784	FALSE	FALSE	2	0.521148	0.530992	-0.352256	1.39455	0.521 [-0.352, 1.39]	0.837	0.996
22233	2.2	exomewide_scan	not_conditioned	t2d	Type 2 diabetes (T2D)	pLoF	0.001	high_outlier	case	31716	PRDX3	ENSG00000165672	FALSE	FALSE	6	0.284694	0.31675	-0.236313	0.805701	0.285 [-0.236, 0.806]	0.816	0.996
22237	2.2	exomewide_scan	not_conditioned	t2d	Type 2 diabetes (T2D)	pLoF	0.001	high_outlier	case	31716	PRDX6	ENSG00000117592	FALSE	FALSE	17	0.146162	0.18324	-0.155241	0.447565	0.146 [-0.155, 0.448]	0.787	0.996
22238	2.2	exomewide_scan	not_conditioned	t2d	Type 2 diabetes (T2D)	pLoF	0.001	low_outlier	ctrl	284661	PREB	ENSG00000138073	FALSE	FALSE	136	0.012552	0.0469947	-0.0647474	0.0898514	0.0126 [-0.0647, 0.0899]	0.395	0.996
22251	2.2	exomewide_scan	not_conditioned	t2d	Type 2 diabetes (T2D)	pLoF	0.001	high_outlier	case	31716	PREP	ENSG00000085377	FALSE	FALSE	8	0.271767	0.269497	-0.171516	0.71505	0.272 [-0.172, 0.715]	0.843	0.996
22264	2.2	exomewide_scan	not_conditioned	t2d	Type 2 diabetes (T2D)	pLoF	0.001	low_outlier	ctrl	284661	PRG4	ENSG00000116690	FALSE	FALSE	251	0.00716404	0.0341658	-0.0490337	0.0633618	7.16e-03 [-0.0490, 0.0634]	0.417	0.996
22269	2.2	exomewide_scan	not_conditioned	t2d	Type 2 diabetes (T2D)	pLoF	0.001	high_outlier	case	31716	PRH2	ENSG00000134551	FALSE	FALSE	18	0.111639	0.17744	-0.180224	0.403502	0.112 [-0.180, 0.404]	0.735	0.996
22288	2.2	exomewide_scan	not_conditioned	t2d	Type 2 diabetes (T2D)	pLoF	0.001	high_outlier	case	31716	PRKAB1	ENSG00000111725	FALSE	FALSE	9	0.266702	0.250902	-0.145995	0.679399	0.267 [-0.146, 0.679]	0.856	0.996
22296	2.2	exomewide_scan	not_conditioned	t2d	Type 2 diabetes (T2D)	pLoF	0.001	high_outlier	case	31716	PRKAG1	ENSG00000181929	FALSE	FALSE	5	0.394831	0.336601	-0.158828	0.94849	0.395 [-0.159, 0.948]	0.88	0.996
22307	2.2	exomewide_scan	not_conditioned	t2d	Type 2 diabetes (T2D)	pLoF	0.001	low_outlier	ctrl	284661	PRKAR2B	ENSG00000005249	FALSE	FALSE	17	0.0433176	0.132749	-0.175035	0.26167	0.0433 [-0.175, 0.262]	0.372	0.996
22310	2.2	exomewide_scan	not_conditioned	t2d	Type 2 diabetes (T2D)	pLoF	0.001	high_outlier	case	31709	PRKCA	ENSG00000154229	FALSE	FALSE	3	0.578371	0.432872	-0.13364	1.29038	0.578 [-0.134, 1.29]	0.909	0.996
22315	2.2	exomewide_scan	not_conditioned	t2d	Type 2 diabetes (T2D)	pLoF	0.001	low_outlier	ctrl	284661	PRKCE	ENSG00000171132	FALSE	FALSE	16	0.0315975	0.136983	-0.193719	0.256914	0.0316 [-0.194, 0.257]	0.409	0.996
22316	2.2	exomewide_scan	not_conditioned	t2d	Type 2 diabetes (T2D)	pLoF	0.001	high_outlier	case	31716	PRKCE	ENSG00000171132	FALSE	FALSE	1	1.04092	0.75658	-0.203543	2.28538	1.04 [-0.204, 2.29]	0.916	0.996
22328	2.2	exomewide_scan	not_conditioned	t2d	Type 2 diabetes (T2D)	pLoF	0.001	high_outlier	case	31716	PRKCZ	ENSG00000067606	FALSE	FALSE	18	0.146498	0.178082	-0.146421	0.439417	0.146 [-0.146, 0.439]	0.795	0.996
22339	2.2	exomewide_scan	not_conditioned	t2d	Type 2 diabetes (T2D)	pLoF	0.001	low_outlier	ctrl	284661	PRKG2	ENSG00000138669	FALSE	FALSE	49	0.0102953	0.0755012	-0.113893	0.134484	0.0103 [-0.114, 0.134]	0.446	0.996
22340	2.2	exomewide_scan	not_conditioned	t2d	Type 2 diabetes (T2D)	pLoF	0.001	high_outlier	case	31716	PRKG2	ENSG00000138669	FALSE	FALSE	5	0.324608	0.335871	-0.227851	0.877067	0.325 [-0.228, 0.877]	0.833	0.996
22346	2.2	exomewide_scan	not_conditioned	t2d	Type 2 diabetes (T2D)	pLoF	0.001	high_outlier	case	31582	PRKRIP1	ENSG00000128563	FALSE	FALSE	7	0.186436	0.28588	-0.283795	0.656667	0.186 [-0.284, 0.657]	0.743	0.996
22351	2.2	exomewide_scan	not_conditioned	t2d	Type 2 diabetes (T2D)	pLoF	0.001	high_outlier	case	31716	PRLHR	ENSG00000119973	FALSE	FALSE	1	0.500763	0.775815	-0.775339	1.77687	0.501 [-0.775, 1.78]	0.741	0.996
22358	2.2	exomewide_scan	not_conditioned	t2d	Type 2 diabetes (T2D)	pLoF	0.001	low_outlier	ctrl	284661	PRMT1	ENSG00000126457	FALSE	FALSE	17	0.0234913	0.126501	-0.184584	0.231567	0.0235 [-0.185, 0.232]	0.426	0.996
22377	2.2	exomewide_scan	not_conditioned	t2d	Type 2 diabetes (T2D)	pLoF	0.001	high_outlier	case	31716	PROC	ENSG00000115718	FALSE	FALSE	2	0.535122	0.534977	-0.344837	1.41508	0.535 [-0.345, 1.42]	0.841	0.996
22385	2.2	exomewide_scan	not_conditioned	t2d	Type 2 diabetes (T2D)	pLoF	0.001	high_outlier	case	31716	PROK1	ENSG00000143125	FALSE	FALSE	11	0.146158	0.227777	-0.228502	0.520818	0.146 [-0.229, 0.521]	0.739	0.996
22387	2.2	exomewide_scan	not_conditioned	t2d	Type 2 diabetes (T2D)	pLoF	0.001	high_outlier	case	31716	PROK2	ENSG00000163421	FALSE	FALSE	53	0.0808677	0.104228	-0.0905721	0.252308	0.0809 [-0.0906, 0.252]	0.781	0.996
22389	2.2	exomewide_scan	not_conditioned	t2d	Type 2 diabetes (T2D)	pLoF	0.001	high_outlier	case	31716	PROKR1	ENSG00000169618	FALSE	FALSE	8	0.218852	0.267518	-0.221176	0.65888	0.219 [-0.221, 0.659]	0.793	0.996
22399	2.2	exomewide_scan	not_conditioned	t2d	Type 2 diabetes (T2D)	pLoF	0.001	high_outlier	case	31716	PRORP	ENSG00000100890	FALSE	FALSE	13	0.220046	0.206986	-0.120416	0.560508	0.220 [-0.120, 0.561]	0.856	0.996
22403	2.2	exomewide_scan	not_conditioned	t2d	Type 2 diabetes (T2D)	pLoF	0.001	high_outlier	case	31716	PROSER1	ENSG00000120685	FALSE	FALSE	7	0.375527	0.282679	-0.0894386	0.840493	0.376 [-0.0894, 0.840]	0.908	0.996
22409	2.2	exomewide_scan	not_conditioned	t2d	Type 2 diabetes (T2D)	pLoF	0.001	high_outlier	case	31716	PROX1	ENSG00000117707	FALSE	FALSE	2	0.46682	0.53409	-0.41168	1.34532	0.467 [-0.412, 1.35]	0.809	0.996
22413	2.2	exomewide_scan	not_conditioned	t2d	Type 2 diabetes (T2D)	pLoF	0.001	high_outlier	case	31716	PROZ	ENSG00000126231	FALSE	FALSE	22	0.141376	0.159471	-0.12093	0.403682	0.141 [-0.121, 0.404]	0.812	0.996
22415	2.2	exomewide_scan	not_conditioned	t2d	Type 2 diabetes (T2D)	pLoF	0.001	high_outlier	case	31716	PRPF18	ENSG00000165630	FALSE	FALSE	2	0.695878	0.548617	-0.206517	1.59827	0.696 [-0.207, 1.60]	0.898	0.996
22420	2.2	exomewide_scan	not_conditioned	t2d	Type 2 diabetes (T2D)	pLoF	0.001	low_outlier	ctrl	284661	PRPF38A	ENSG00000134748	FALSE	FALSE	8	0.0611398	0.191293	-0.253509	0.375789	0.0611 [-0.254, 0.376]	0.375	0.996
22437	2.2	exomewide_scan	not_conditioned	t2d	Type 2 diabetes (T2D)	pLoF	0.001	high_outlier	case	31716	PRPF8	ENSG00000174231	FALSE	FALSE	6	0.198696	0.306099	-0.304792	0.702184	0.199 [-0.305, 0.702]	0.742	0.996
22439	2.2	exomewide_scan	not_conditioned	t2d	Type 2 diabetes (T2D)	pLoF	0.001	high_outlier	case	31716	PRPH	ENSG00000135406	FALSE	FALSE	13	0.240082	0.208781	-0.103332	0.583496	0.240 [-0.103, 0.583]	0.875	0.996
22445	2.2	exomewide_scan	not_conditioned	t2d	Type 2 diabetes (T2D)	pLoF	0.001	high_outlier	case	31716	PRPSAP1	ENSG00000161542	FALSE	FALSE	50	0.0911992	0.106109	-0.0833346	0.265733	0.0912 [-0.0833, 0.266]	0.805	0.996
22451	2.2	exomewide_scan	not_conditioned	t2d	Type 2 diabetes (T2D)	pLoF	0.001	high_outlier	case	31716	PRR12	ENSG00000126464	FALSE	FALSE	1	0.721712	0.747649	-0.508061	1.95149	0.722 [-0.508, 1.95]	0.833	0.996
22455	2.2	exomewide_scan	not_conditioned	t2d	Type 2 diabetes (T2D)	pLoF	0.001	high_outlier	case	31716	PRR14	ENSG00000156858	FALSE	FALSE	13	0.213466	0.20906	-0.130407	0.557339	0.213 [-0.130, 0.557]	0.846	0.996
22463	2.2	exomewide_scan	not_conditioned	t2d	Type 2 diabetes (T2D)	pLoF	0.001	high_outlier	case	31716	PRR16	ENSG00000184838	FALSE	FALSE	1	0.501903	0.750626	-0.732767	1.73657	0.502 [-0.733, 1.74]	0.748	0.996
22470	2.2	exomewide_scan	not_conditioned	t2d	Type 2 diabetes (T2D)	pLoF	0.001	low_outlier	ctrl	284661	PRR23A	ENSG00000206260	FALSE	FALSE	85	0.0199135	0.0596085	-0.0781338	0.117961	0.0199 [-0.0781, 0.118]	0.369	0.996
22480	2.2	exomewide_scan	not_conditioned	t2d	Type 2 diabetes (T2D)	pLoF	0.001	high_outlier	case	31716	PRR29	ENSG00000224383	FALSE	FALSE	10	0.176188	0.237122	-0.213843	0.566219	0.176 [-0.214, 0.566]	0.771	0.996
22489	2.2	exomewide_scan	not_conditioned	t2d	Type 2 diabetes (T2D)	pLoF	0.001	high_outlier	case	31716	PRR5	ENSG00000186654	FALSE	FALSE	5	0.227425	0.334345	-0.322524	0.777374	0.227 [-0.323, 0.777]	0.752	0.996
22491	2.2	exomewide_scan	not_conditioned	t2d	Type 2 diabetes (T2D)	pLoF	0.001	high_outlier	case	31716	PRR5L	ENSG00000135362	FALSE	FALSE	13	0.26342	0.209973	-0.0819549	0.608795	0.263 [-0.0820, 0.609]	0.895	0.996
22493	2.2	exomewide_scan	not_conditioned	t2d	Type 2 diabetes (T2D)	pLoF	0.001	low_outlier	ctrl	284661	PRR9	ENSG00000203783	FALSE	FALSE	37	0.0214912	0.0889539	-0.124825	0.167807	0.0215 [-0.125, 0.168]	0.405	0.996
22503	2.2	exomewide_scan	not_conditioned	t2d	Type 2 diabetes (T2D)	pLoF	0.001	low_outlier	ctrl	284661	PRRG2	ENSG00000126460	FALSE	FALSE	58	0.0181668	0.0684916	-0.0944919	0.130825	0.0182 [-0.0945, 0.131]	0.395	0.996
22518	2.2	exomewide_scan	not_conditioned	t2d	Type 2 diabetes (T2D)	pLoF	0.001	high_outlier	case	31716	PRSS1	ENSG00000204983	FALSE	FALSE	16	0.227503	0.18913	-0.0835882	0.538594	0.228 [-0.0836, 0.539]	0.885	0.996
22522	2.2	exomewide_scan	not_conditioned	t2d	Type 2 diabetes (T2D)	pLoF	0.001	high_outlier	case	31716	PRSS16	ENSG00000112812	FALSE	FALSE	16	0.190323	0.190571	-0.123138	0.503784	0.190 [-0.123, 0.504]	0.841	0.996
22524	2.2	exomewide_scan	not_conditioned	t2d	Type 2 diabetes (T2D)	pLoF	0.001	high_outlier	case	31716	PRSS2	ENSG00000275896	FALSE	FALSE	45	0.0883369	0.112826	-0.0972454	0.273919	0.0883 [-0.0972, 0.274]	0.783	0.996
22532	2.2	exomewide_scan	not_conditioned	t2d	Type 2 diabetes (T2D)	pLoF	0.001	high_outlier	case	31716	PRSS27	ENSG00000172382	FALSE	FALSE	22	0.158751	0.160725	-0.105618	0.42312	0.159 [-0.106, 0.423]	0.838	0.996
22537	2.2	exomewide_scan	not_conditioned	t2d	Type 2 diabetes (T2D)	pLoF	0.001	low_outlier	ctrl	284661	PRSS35	ENSG00000146250	FALSE	FALSE	10	0.0521714	0.174907	-0.235525	0.339868	0.0522 [-0.236, 0.340]	0.383	0.996
22545	2.2	exomewide_scan	not_conditioned	t2d	Type 2 diabetes (T2D)	pLoF	0.001	low_outlier	ctrl	284661	PRSS41	ENSG00000215148	FALSE	FALSE	100	0.0114219	0.0535815	-0.0767118	0.0995556	0.0114 [-0.0767, 0.0996]	0.416	0.996
22555	2.2	exomewide_scan	not_conditioned	t2d	Type 2 diabetes (T2D)	pLoF	0.001	low_outlier	ctrl	284661	PRSS55	ENSG00000184647	FALSE	FALSE	159	0.0146112	0.0420818	-0.0546072	0.0838296	0.0146 [-0.0546, 0.0838]	0.364	0.996
22569	2.2	exomewide_scan	not_conditioned	t2d	Type 2 diabetes (T2D)	pLoF	0.001	low_outlier	ctrl	284661	PRTN3	ENSG00000196415	FALSE	FALSE	493	0.00712494	0.0234628	-0.0314679	0.0457178	7.12e-03 [-0.0315, 0.0457]	0.381	0.996
22573	2.2	exomewide_scan	not_conditioned	t2d	Type 2 diabetes (T2D)	pLoF	0.001	low_outlier	ctrl	284661	PRUNE2	ENSG00000106772	FALSE	FALSE	841	0.00559767	0.0189593	-0.0255876	0.0367829	5.60e-03 [-0.0256, 0.0368]	0.384	0.996
22574	2.2	exomewide_scan	not_conditioned	t2d	Type 2 diabetes (T2D)	pLoF	0.001	high_outlier	case	31716	PRUNE2	ENSG00000106772	FALSE	FALSE	108	0.0607892	0.0730908	-0.0594345	0.181013	0.0608 [-0.0594, 0.181]	0.797	0.996
22593	2.2	exomewide_scan	not_conditioned	t2d	Type 2 diabetes (T2D)	pLoF	0.001	low_outlier	ctrl	284661	PSD3	ENSG00000156011	FALSE	FALSE	70	0.013268	0.0638103	-0.0916906	0.118227	0.0133 [-0.0917, 0.118]	0.418	0.996
22601	2.2	exomewide_scan	not_conditioned	t2d	Type 2 diabetes (T2D)	pLoF	0.001	low_outlier	ctrl	284661	PSENEN	ENSG00000205155	FALSE	FALSE	2	0.0971319	0.3688	-0.50949	0.703754	0.0971 [-0.509, 0.704]	0.396	0.996
22606	2.2	exomewide_scan	not_conditioned	t2d	Type 2 diabetes (T2D)	pLoF	0.001	high_outlier	case	31713	PSG11	ENSG00000243130	FALSE	FALSE	34	0.184687	0.124672	-0.0203802	0.389754	0.185 [-0.0204, 0.390]	0.931	0.996
22620	2.2	exomewide_scan	not_conditioned	t2d	Type 2 diabetes (T2D)	pLoF	0.001	high_outlier	case	31715	PSG8	ENSG00000124467	FALSE	FALSE	67	0.0914726	0.0914364	-0.0589269	0.241872	0.0915 [-0.0589, 0.242]	0.841	0.996
22627	2.2	exomewide_scan	not_conditioned	t2d	Type 2 diabetes (T2D)	pLoF	0.001	low_outlier	ctrl	284661	PSKH2	ENSG00000147613	FALSE	FALSE	167	0.010333	0.0413196	-0.0576317	0.0782977	0.0103 [-0.0576, 0.0783]	0.401	0.996
22632	2.2	exomewide_scan	not_conditioned	t2d	Type 2 diabetes (T2D)	pLoF	0.001	low_outlier	ctrl	284661	PSMA5	ENSG00000143106	FALSE	FALSE	3	0.0428616	0.312377	-0.470953	0.556676	0.0429 [-0.471, 0.557]	0.445	0.996
22643	2.2	exomewide_scan	not_conditioned	t2d	Type 2 diabetes (T2D)	pLoF	0.001	high_outlier	case	31716	PSMB11	ENSG00000222028	FALSE	FALSE	7	0.184098	0.282063	-0.279854	0.64805	0.184 [-0.280, 0.648]	0.743	0.996
22647	2.2	exomewide_scan	not_conditioned	t2d	Type 2 diabetes (T2D)	pLoF	0.001	high_outlier	case	31640	PSMB4	ENSG00000159377	FALSE	FALSE	1	0.885489	0.755308	-0.356882	2.12786	0.885 [-0.357, 2.13]	0.879	0.996
22675	2.2	exomewide_scan	not_conditioned	t2d	Type 2 diabetes (T2D)	pLoF	0.001	low_outlier	ctrl	284019	PSMD12	ENSG00000197170	FALSE	FALSE	1	0.137182	0.523017	-0.723104	0.997468	0.137 [-0.723, 0.997]	0.397	0.996
22689	2.2	exomewide_scan	not_conditioned	t2d	Type 2 diabetes (T2D)	pLoF	0.001	high_outlier	case	31716	PSMD7	ENSG00000103035	FALSE	FALSE	2	0.489429	0.532907	-0.387125	1.36598	0.489 [-0.387, 1.37]	0.821	0.996
22695	2.2	exomewide_scan	not_conditioned	t2d	Type 2 diabetes (T2D)	pLoF	0.001	high_outlier	case	31716	PSME1	ENSG00000092010	FALSE	FALSE	7	0.369319	0.282041	-0.0945972	0.833235	0.369 [-0.0946, 0.833]	0.905	0.996
22698	2.2	exomewide_scan	not_conditioned	t2d	Type 2 diabetes (T2D)	pLoF	0.001	low_outlier	ctrl	284661	PSME3	ENSG00000131467	FALSE	FALSE	11	0.0466067	0.1577	-0.212787	0.306	0.0466 [-0.213, 0.306]	0.384	0.996
22705	2.2	exomewide_scan	not_conditioned	t2d	Type 2 diabetes (T2D)	pLoF	0.001	low_outlier	ctrl	284661	PSMG1	ENSG00000183527	FALSE	FALSE	27	0.0283711	0.0977393	-0.132396	0.189138	0.0284 [-0.132, 0.189]	0.386	0.996
22708	2.2	exomewide_scan	not_conditioned	t2d	Type 2 diabetes (T2D)	pLoF	0.001	high_outlier	case	31716	PSMG2	ENSG00000128789	FALSE	FALSE	18	0.256169	0.176299	-0.033817	0.546155	0.256 [-0.0338, 0.546]	0.927	0.996
22711	2.2	exomewide_scan	not_conditioned	t2d	Type 2 diabetes (T2D)	pLoF	0.001	low_outlier	ctrl	284661	PSMG4	ENSG00000180822	FALSE	FALSE	40	0.0158707	0.0874579	-0.127985	0.159726	0.0159 [-0.128, 0.160]	0.428	0.996
22719	2.2	exomewide_scan	not_conditioned	t2d	Type 2 diabetes (T2D)	pLoF	0.001	high_outlier	case	31716	PSPH	ENSG00000146733	FALSE	FALSE	4	0.546644	0.378186	-0.0754166	1.1687	0.547 [-0.0754, 1.17]	0.926	0.996
22727	2.2	exomewide_scan	not_conditioned	t2d	Type 2 diabetes (T2D)	pLoF	0.001	high_outlier	case	31716	PSTPIP1	ENSG00000140368	FALSE	FALSE	12	0.250767	0.217433	-0.106878	0.608412	0.251 [-0.107, 0.608]	0.876	0.996
22730	2.2	exomewide_scan	not_conditioned	t2d	Type 2 diabetes (T2D)	pLoF	0.001	low_outlier	ctrl	284661	PTAFR	ENSG00000169403	FALSE	FALSE	27	0.0226235	0.10413	-0.148655	0.193902	0.0226 [-0.149, 0.194]	0.414	0.996
22733	2.2	exomewide_scan	not_conditioned	t2d	Type 2 diabetes (T2D)	pLoF	0.001	high_outlier	case	31716	PTAR1	ENSG00000188647	FALSE	FALSE	6	0.450178	0.309597	-0.0590637	0.95942	0.450 [-0.0591, 0.959]	0.927	0.996
22735	2.2	exomewide_scan	not_conditioned	t2d	Type 2 diabetes (T2D)	pLoF	0.001	high_outlier	case	31701	PTBP1	ENSG00000011304	FALSE	FALSE	1	0.469842	0.747649	-0.759931	1.69962	0.470 [-0.760, 1.70]	0.735	0.996
22748	2.2	exomewide_scan	not_conditioned	t2d	Type 2 diabetes (T2D)	pLoF	0.001	high_outlier	case	31716	PTCH2	ENSG00000117425	FALSE	FALSE	42	0.0818344	0.116624	-0.109995	0.273664	0.0818 [-0.110, 0.274]	0.759	0.996
22760	2.2	exomewide_scan	not_conditioned	t2d	Type 2 diabetes (T2D)	pLoF	0.001	low_outlier	ctrl	284661	PTF1A	ENSG00000168267	FALSE	FALSE	35	0.0233583	0.097982	-0.137808	0.184524	0.0234 [-0.138, 0.185]	0.406	0.996
22763	2.2	exomewide_scan	not_conditioned	t2d	Type 2 diabetes (T2D)	pLoF	0.001	high_outlier	case	31716	PTGDR	ENSG00000168229	FALSE	FALSE	11	0.22218	0.225008	-0.147925	0.592285	0.222 [-0.148, 0.592]	0.838	0.996
22765	2.2	exomewide_scan	not_conditioned	t2d	Type 2 diabetes (T2D)	pLoF	0.001	high_outlier	case	31716	PTGDS	ENSG00000107317	FALSE	FALSE	4	0.532303	0.379174	-0.0913827	1.15599	0.532 [-0.0914, 1.16]	0.92	0.996
22780	2.2	exomewide_scan	not_conditioned	t2d	Type 2 diabetes (T2D)	pLoF	0.001	low_outlier	ctrl	284661	PTGFR	ENSG00000122420	FALSE	FALSE	24	0.0158747	0.110446	-0.165793	0.197542	0.0159 [-0.166, 0.198]	0.443	0.996
22792	2.2	exomewide_scan	not_conditioned	t2d	Type 2 diabetes (T2D)	pLoF	0.001	low_outlier	ctrl	284661	PTGR3	ENSG00000180011	FALSE	FALSE	103	0.0112179	0.0510212	-0.0727045	0.0951403	0.0112 [-0.0727, 0.0951]	0.413	0.996
22797	2.2	exomewide_scan	not_conditioned	t2d	Type 2 diabetes (T2D)	pLoF	0.001	high_outlier	case	31516	PTGS2	ENSG00000073756	FALSE	FALSE	1	0.674294	0.755308	-0.568077	1.91667	0.674 [-0.568, 1.92]	0.814	0.996
22798	2.2	exomewide_scan	not_conditioned	t2d	Type 2 diabetes (T2D)	pLoF	0.001	low_outlier	ctrl	284661	PTH	ENSG00000152266	FALSE	FALSE	15	0.0456338	0.141643	-0.187348	0.278616	0.0456 [-0.187, 0.279]	0.374	0.996
22800	2.2	exomewide_scan	not_conditioned	t2d	Type 2 diabetes (T2D)	pLoF	0.001	high_outlier	case	31716	PTH1R	ENSG00000160801	FALSE	FALSE	6	0.365335	0.309553	-0.143834	0.874504	0.365 [-0.144, 0.875]	0.881	0.996
22815	2.2	exomewide_scan	not_conditioned	t2d	Type 2 diabetes (T2D)	pLoF	0.001	low_outlier	ctrl	284602	PTMS	ENSG00000159335	FALSE	FALSE	1	0.128856	0.537189	-0.754741	1.01245	0.129 [-0.755, 1.01]	0.405	0.996
22835	2.2	exomewide_scan	not_conditioned	t2d	Type 2 diabetes (T2D)	pLoF	0.001	low_outlier	ctrl	284661	PTPN13	ENSG00000163629	FALSE	FALSE	307	0.00502805	0.0301769	-0.0446085	0.0546646	5.03e-03 [-0.0446, 0.0547]	0.434	0.996
22839	2.2	exomewide_scan	not_conditioned	t2d	Type 2 diabetes (T2D)	pLoF	0.001	low_outlier	ctrl	284661	PTPN18	ENSG00000072135	FALSE	FALSE	184	0.0136012	0.0404061	-0.0528609	0.0800633	0.0136 [-0.0529, 0.0801]	0.368	0.996
22842	2.2	exomewide_scan	not_conditioned	t2d	Type 2 diabetes (T2D)	pLoF	0.001	high_outlier	case	31716	PTPN2	ENSG00000175354	FALSE	FALSE	3	0.378464	0.431745	-0.331693	1.08862	0.378 [-0.332, 1.09]	0.81	0.996
22848	2.2	exomewide_scan	not_conditioned	t2d	Type 2 diabetes (T2D)	pLoF	0.001	high_outlier	case	31716	PTPN22	ENSG00000134242	FALSE	FALSE	55	0.115552	0.101933	-0.0521129	0.283217	0.116 [-0.0521, 0.283]	0.872	0.996
22854	2.2	exomewide_scan	not_conditioned	t2d	Type 2 diabetes (T2D)	pLoF	0.001	high_outlier	case	31716	PTPN4	ENSG00000088179	FALSE	FALSE	8	0.289445	0.267517	-0.150581	0.729471	0.289 [-0.151, 0.729]	0.86	0.996
22858	2.2	exomewide_scan	not_conditioned	t2d	Type 2 diabetes (T2D)	pLoF	0.001	high_outlier	case	31716	PTPN6	ENSG00000111679	FALSE	FALSE	2	0.388768	0.532185	-0.486598	1.26413	0.389 [-0.487, 1.26]	0.767	0.996
22860	2.2	exomewide_scan	not_conditioned	t2d	Type 2 diabetes (T2D)	pLoF	0.001	high_outlier	case	31716	PTPN7	ENSG00000143851	FALSE	FALSE	61	0.0642847	0.0967993	-0.094936	0.223505	0.0643 [-0.0949, 0.224]	0.747	0.996
22867	2.2	exomewide_scan	not_conditioned	t2d	Type 2 diabetes (T2D)	pLoF	0.001	high_outlier	case	31716	PTPRC	ENSG00000081237	FALSE	FALSE	11	0.188118	0.227799	-0.186578	0.562814	0.188 [-0.187, 0.563]	0.796	0.996
22886	2.2	exomewide_scan	not_conditioned	t2d	Type 2 diabetes (T2D)	pLoF	0.001	low_outlier	ctrl	284661	PTPRN	ENSG00000054356	FALSE	FALSE	82	0.0156924	0.0605161	-0.0838477	0.115233	0.0157 [-0.0838, 0.115]	0.398	0.996
22889	2.2	exomewide_scan	not_conditioned	t2d	Type 2 diabetes (T2D)	pLoF	0.001	high_outlier	case	31716	PTPRN2	ENSG00000155093	FALSE	FALSE	16	0.15989	0.189121	-0.151186	0.470966	0.160 [-0.151, 0.471]	0.801	0.996
22907	2.2	exomewide_scan	not_conditioned	t2d	Type 2 diabetes (T2D)	pLoF	0.001	high_outlier	case	31716	PTRH2	ENSG00000141378	FALSE	FALSE	7	0.1785	0.283394	-0.287642	0.644642	0.178 [-0.288, 0.645]	0.736	0.996
22908	2.2	exomewide_scan	not_conditioned	t2d	Type 2 diabetes (T2D)	pLoF	0.001	low_outlier	ctrl	284661	PTRHD1	ENSG00000184924	FALSE	FALSE	275	0.00778847	0.0330566	-0.0465848	0.0621617	7.79e-03 [-0.0466, 0.0622]	0.407	0.996
22914	2.2	exomewide_scan	not_conditioned	t2d	Type 2 diabetes (T2D)	pLoF	0.001	low_outlier	ctrl	284661	PTTG1IP	ENSG00000183255	FALSE	FALSE	52	0.0151079	0.0704314	-0.100741	0.130957	0.0151 [-0.101, 0.131]	0.415	0.996
22915	2.2	exomewide_scan	not_conditioned	t2d	Type 2 diabetes (T2D)	pLoF	0.001	high_outlier	case	31716	PTTG1IP	ENSG00000183255	FALSE	FALSE	8	0.389839	0.263374	-0.0433727	0.823051	0.390 [-0.0434, 0.823]	0.931	0.996
22920	2.2	exomewide_scan	not_conditioned	t2d	Type 2 diabetes (T2D)	pLoF	0.001	high_outlier	case	31716	PTX4	ENSG00000251692	FALSE	FALSE	12	0.209955	0.217595	-0.147957	0.567867	0.210 [-0.148, 0.568]	0.833	0.996
22922	2.2	exomewide_scan	not_conditioned	t2d	Type 2 diabetes (T2D)	pLoF	0.001	high_outlier	case	31716	PUF60	ENSG00000179950	FALSE	FALSE	4	0.335745	0.375975	-0.282679	0.954169	0.336 [-0.283, 0.954]	0.814	0.996
22926	2.2	exomewide_scan	not_conditioned	t2d	Type 2 diabetes (T2D)	pLoF	0.001	high_outlier	case	31716	PUM2	ENSG00000055917	FALSE	FALSE	6	0.255697	0.308908	-0.252411	0.763805	0.256 [-0.252, 0.764]	0.796	0.996
22933	2.2	exomewide_scan	not_conditioned	t2d	Type 2 diabetes (T2D)	pLoF	0.001	high_outlier	case	31716	PUS1	ENSG00000177192	FALSE	FALSE	2	0.726418	0.532185	-0.148948	1.60178	0.726 [-0.149, 1.60]	0.914	0.996
22935	2.2	exomewide_scan	not_conditioned	t2d	Type 2 diabetes (T2D)	pLoF	0.001	high_outlier	case	31716	PUS10	ENSG00000162927	FALSE	FALSE	13	0.257511	0.20987	-0.0876944	0.602716	0.258 [-0.0877, 0.603]	0.89	0.996
22948	2.2	exomewide_scan	not_conditioned	t2d	Type 2 diabetes (T2D)	pLoF	0.001	high_outlier	case	31716	PVRIG	ENSG00000213413	FALSE	FALSE	5	0.259357	0.33825	-0.297015	0.815729	0.259 [-0.297, 0.816]	0.778	0.996
22963	2.2	exomewide_scan	not_conditioned	t2d	Type 2 diabetes (T2D)	pLoF	0.001	high_outlier	case	31716	PXDNL	ENSG00000147485	FALSE	FALSE	89	0.0638352	0.0798151	-0.067449	0.195119	0.0638 [-0.0674, 0.195]	0.788	0.996
22964	2.2	exomewide_scan	not_conditioned	t2d	Type 2 diabetes (T2D)	pLoF	0.001	low_outlier	ctrl	284661	PXK	ENSG00000168297	FALSE	FALSE	57	0.0236327	0.0727869	-0.0960911	0.143356	0.0236 [-0.0961, 0.143]	0.373	0.996
22984	2.2	exomewide_scan	not_conditioned	t2d	Type 2 diabetes (T2D)	pLoF	0.001	low_outlier	ctrl	284660	PYDC1	ENSG00000169900	FALSE	FALSE	14	0.0190859	0.14318	-0.216424	0.254596	0.0191 [-0.216, 0.255]	0.447	0.996
22998	2.2	exomewide_scan	not_conditioned	t2d	Type 2 diabetes (T2D)	pLoF	0.001	high_outlier	case	31716	PYHIN1	ENSG00000163564	FALSE	FALSE	47	0.0914257	0.110254	-0.089926	0.272777	0.0914 [-0.0899, 0.273]	0.797	0.996
23003	2.2	exomewide_scan	not_conditioned	t2d	Type 2 diabetes (T2D)	pLoF	0.001	low_outlier	ctrl	284661	PYROXD2	ENSG00000119943	FALSE	FALSE	532	0.00406081	0.0251538	-0.0373135	0.0454351	4.06e-03 [-0.0373, 0.0454]	0.436	0.996
23012	2.2	exomewide_scan	not_conditioned	t2d	Type 2 diabetes (T2D)	pLoF	0.001	high_outlier	case	31716	QARS1	ENSG00000172053	FALSE	FALSE	17	0.129662	0.183927	-0.172871	0.432195	0.130 [-0.173, 0.432]	0.76	0.996
23020	2.2	exomewide_scan	not_conditioned	t2d	Type 2 diabetes (T2D)	pLoF	0.001	low_outlier	ctrl	284661	QPRT	ENSG00000103485	FALSE	FALSE	82	0.0128292	0.0591684	-0.0844942	0.110153	0.0128 [-0.0845, 0.110]	0.414	0.996
23023	2.2	exomewide_scan	not_conditioned	t2d	Type 2 diabetes (T2D)	pLoF	0.001	high_outlier	case	31716	QRFP	ENSG00000188710	FALSE	FALSE	2	0.463663	0.53621	-0.418324	1.34565	0.464 [-0.418, 1.35]	0.806	0.996
23025	2.2	exomewide_scan	not_conditioned	t2d	Type 2 diabetes (T2D)	pLoF	0.001	high_outlier	case	31716	QRFPR	ENSG00000186867	FALSE	FALSE	32	0.127543	0.132812	-0.0909133	0.345999	0.128 [-0.0909, 0.346]	0.832	0.996
23033	2.2	exomewide_scan	not_conditioned	t2d	Type 2 diabetes (T2D)	pLoF	0.001	high_outlier	case	31716	QSER1	ENSG00000060749	FALSE	FALSE	5	0.210817	0.338524	-0.346005	0.767639	0.211 [-0.346, 0.768]	0.733	0.996
23037	2.2	exomewide_scan	not_conditioned	t2d	Type 2 diabetes (T2D)	pLoF	0.001	high_outlier	case	31716	QSOX2	ENSG00000165661	FALSE	FALSE	5	0.395213	0.339157	-0.162651	0.953077	0.395 [-0.163, 0.953]	0.878	0.996
23039	2.2	exomewide_scan	not_conditioned	t2d	Type 2 diabetes (T2D)	pLoF	0.001	high_outlier	case	31716	QTRT1	ENSG00000213339	FALSE	FALSE	19	0.12115	0.171571	-0.161059	0.403359	0.121 [-0.161, 0.403]	0.76	0.996
23040	2.2	exomewide_scan	not_conditioned	t2d	Type 2 diabetes (T2D)	pLoF	0.001	low_outlier	ctrl	284661	QTRT2	ENSG00000151576	FALSE	FALSE	316	0.00424634	0.0309277	-0.0466252	0.0551179	4.25e-03 [-0.0466, 0.0551]	0.445	0.996
23043	2.2	exomewide_scan	not_conditioned	t2d	Type 2 diabetes (T2D)	pLoF	0.001	high_outlier	case	31716	R3HCC1	ENSG00000104679	FALSE	FALSE	21	0.125532	0.164132	-0.144441	0.395505	0.126 [-0.144, 0.396]	0.778	0.996
23055	2.2	exomewide_scan	not_conditioned	t2d	Type 2 diabetes (T2D)	pLoF	0.001	high_outlier	case	31716	RAB11A	ENSG00000103769	FALSE	FALSE	2	0.344074	0.532499	-0.531809	1.21996	0.344 [-0.532, 1.22]	0.741	0.996
23066	2.2	exomewide_scan	not_conditioned	t2d	Type 2 diabetes (T2D)	pLoF	0.001	low_outlier	ctrl	284661	RAB12	ENSG00000206418	FALSE	FALSE	35	0.0148676	0.0875156	-0.129083	0.158818	0.0149 [-0.129, 0.159]	0.433	0.996
23069	2.2	exomewide_scan	not_conditioned	t2d	Type 2 diabetes (T2D)	pLoF	0.001	high_outlier	case	31716	RAB13	ENSG00000143545	FALSE	FALSE	6	0.195048	0.308376	-0.312185	0.702281	0.195 [-0.312, 0.702]	0.736	0.996
23076	2.2	exomewide_scan	not_conditioned	t2d	Type 2 diabetes (T2D)	pLoF	0.001	high_outlier	case	31716	RAB19	ENSG00000146955	FALSE	FALSE	10	0.186318	0.239196	-0.207124	0.57976	0.186 [-0.207, 0.580]	0.782	0.996
23113	2.2	exomewide_scan	not_conditioned	t2d	Type 2 diabetes (T2D)	pLoF	0.001	high_outlier	case	31716	RAB33B	ENSG00000172007	FALSE	FALSE	2	0.492542	0.531018	-0.380905	1.36599	0.493 [-0.381, 1.37]	0.823	0.996
23122	2.2	exomewide_scan	not_conditioned	t2d	Type 2 diabetes (T2D)	pLoF	0.001	low_outlier	ctrl	284661	RAB38	ENSG00000123892	FALSE	FALSE	25	0.0289496	0.109718	-0.15152	0.20942	0.0289 [-0.152, 0.209]	0.396	0.996
23138	2.2	exomewide_scan	not_conditioned	t2d	Type 2 diabetes (T2D)	pLoF	0.001	high_outlier	case	31716	RAB3IL1	ENSG00000167994	FALSE	FALSE	9	0.339094	0.25234	-0.0759684	0.754156	0.339 [-0.0760, 0.754]	0.91	0.996
23144	2.2	exomewide_scan	not_conditioned	t2d	Type 2 diabetes (T2D)	pLoF	0.001	high_outlier	case	31716	RAB40C	ENSG00000197562	FALSE	FALSE	3	0.382755	0.435116	-0.332947	1.09846	0.383 [-0.333, 1.10]	0.81	0.996
23147	2.2	exomewide_scan	not_conditioned	t2d	Type 2 diabetes (T2D)	pLoF	0.001	low_outlier	ctrl	284661	RAB43	ENSG00000172780	FALSE	FALSE	15	0.0428645	0.141877	-0.190502	0.276231	0.0429 [-0.191, 0.276]	0.381	0.996
23149	2.2	exomewide_scan	not_conditioned	t2d	Type 2 diabetes (T2D)	pLoF	0.001	high_outlier	case	31716	RAB44	ENSG00000255587	FALSE	FALSE	83	0.0859616	0.0837631	-0.0518164	0.22374	0.0860 [-0.0518, 0.224]	0.848	0.996
23167	2.2	exomewide_scan	not_conditioned	t2d	Type 2 diabetes (T2D)	pLoF	0.001	high_outlier	case	31716	RAB6D	ENSG00000233087	FALSE	FALSE	26	0.138927	0.148431	-0.10522	0.383074	0.139 [-0.105, 0.383]	0.825	0.996
23177	2.2	exomewide_scan	not_conditioned	t2d	Type 2 diabetes (T2D)	pLoF	0.001	low_outlier	ctrl	284661	RABEP2	ENSG00000177548	FALSE	FALSE	84	0.007847	0.0584605	-0.088312	0.104006	7.85e-03 [-0.0883, 0.104]	0.447	0.996
23188	2.2	exomewide_scan	not_conditioned	t2d	Type 2 diabetes (T2D)	pLoF	0.001	high_outlier	case	31716	RABGGTA	ENSG00000100949	FALSE	FALSE	5	0.350843	0.333707	-0.198056	0.899742	0.351 [-0.198, 0.900]	0.853	0.996
23192	2.2	exomewide_scan	not_conditioned	t2d	Type 2 diabetes (T2D)	pLoF	0.001	high_outlier	case	31716	RABIF	ENSG00000183155	FALSE	FALSE	14	0.227038	0.201907	-0.105069	0.559145	0.227 [-0.105, 0.559]	0.87	0.996
23194	2.2	exomewide_scan	not_conditioned	t2d	Type 2 diabetes (T2D)	pLoF	0.001	high_outlier	case	31716	RABL2A	ENSG00000144134	FALSE	FALSE	13	0.287193	0.209878	-0.0580256	0.632412	0.287 [-0.0580, 0.632]	0.914	0.996
23196	2.2	exomewide_scan	not_conditioned	t2d	Type 2 diabetes (T2D)	pLoF	0.001	high_outlier	case	31709	RABL2B	ENSG00000079974	FALSE	FALSE	1	0.513271	0.747555	-0.716348	1.74289	0.513 [-0.716, 1.74]	0.754	0.996
23208	2.2	exomewide_scan	not_conditioned	t2d	Type 2 diabetes (T2D)	pLoF	0.001	high_outlier	case	29364	RACK1	ENSG00000204628	FALSE	FALSE	1	0.630303	0.750644	-0.604397	1.865	0.630 [-0.604, 1.87]	0.799	0.996
23212	2.2	exomewide_scan	not_conditioned	t2d	Type 2 diabetes (T2D)	pLoF	0.001	high_outlier	case	31716	RAD17	ENSG00000152942	FALSE	FALSE	10	0.192983	0.237418	-0.197535	0.583501	0.193 [-0.198, 0.584]	0.792	0.996
23217	2.2	exomewide_scan	not_conditioned	t2d	Type 2 diabetes (T2D)	pLoF	0.001	high_outlier	case	31716	RAD21L1	ENSG00000244588	FALSE	FALSE	14	0.182044	0.199897	-0.146757	0.510845	0.182 [-0.147, 0.511]	0.819	0.996
23233	2.2	exomewide_scan	not_conditioned	t2d	Type 2 diabetes (T2D)	pLoF	0.001	high_outlier	case	31716	RAD51C	ENSG00000108384	FALSE	FALSE	11	0.219927	0.226086	-0.151951	0.591805	0.220 [-0.152, 0.592]	0.835	0.996
23235	2.2	exomewide_scan	not_conditioned	t2d	Type 2 diabetes (T2D)	pLoF	0.001	high_outlier	case	31716	RAD51D	ENSG00000185379	FALSE	FALSE	9	0.232937	0.249955	-0.178202	0.644076	0.233 [-0.178, 0.644]	0.824	0.996
23237	2.2	exomewide_scan	not_conditioned	t2d	Type 2 diabetes (T2D)	pLoF	0.001	high_outlier	case	31716	RAD52	ENSG00000002016	FALSE	FALSE	13	0.276501	0.208777	-0.0669066	0.619909	0.277 [-0.0669, 0.620]	0.907	0.996
23242	2.2	exomewide_scan	not_conditioned	t2d	Type 2 diabetes (T2D)	pLoF	0.001	low_outlier	ctrl	284661	RAD54L2	ENSG00000164080	FALSE	FALSE	18	0.0348033	0.129517	-0.178233	0.24784	0.0348 [-0.178, 0.248]	0.394	0.996
23245	2.2	exomewide_scan	not_conditioned	t2d	Type 2 diabetes (T2D)	pLoF	0.001	high_outlier	case	31716	RAD9A	ENSG00000172613	FALSE	FALSE	8	0.183922	0.267638	-0.256303	0.624147	0.184 [-0.256, 0.624]	0.754	0.996
23250	2.2	exomewide_scan	not_conditioned	t2d	Type 2 diabetes (T2D)	pLoF	0.001	low_outlier	ctrl	284661	RAE1	ENSG00000101146	FALSE	FALSE	12	0.030519	0.149585	-0.215526	0.276564	0.0305 [-0.216, 0.277]	0.419	0.996
23258	2.2	exomewide_scan	not_conditioned	t2d	Type 2 diabetes (T2D)	pLoF	0.001	low_outlier	ctrl	284661	RAF1	ENSG00000132155	FALSE	FALSE	13	0.024483	0.152401	-0.226194	0.27516	0.0245 [-0.226, 0.275]	0.436	0.996
23269	2.2	exomewide_scan	not_conditioned	t2d	Type 2 diabetes (T2D)	pLoF	0.001	high_outlier	case	31708	RALA	ENSG00000006451	FALSE	FALSE	1	1.03134	0.75632	-0.212696	2.27538	1.03 [-0.213, 2.28]	0.914	0.996
23298	2.2	exomewide_scan	not_conditioned	t2d	Type 2 diabetes (T2D)	pLoF	0.001	low_outlier	ctrl	284661	RAMP3	ENSG00000122679	FALSE	FALSE	19	0.0210115	0.125568	-0.185529	0.227552	0.0210 [-0.186, 0.228]	0.434	0.996
23299	2.2	exomewide_scan	not_conditioned	t2d	Type 2 diabetes (T2D)	pLoF	0.001	high_outlier	case	31716	RAMP3	ENSG00000122679	FALSE	FALSE	5	0.226618	0.33825	-0.329754	0.78299	0.227 [-0.330, 0.783]	0.749	0.996
23304	2.2	exomewide_scan	not_conditioned	t2d	Type 2 diabetes (T2D)	pLoF	0.001	high_outlier	case	31716	RANBP10	ENSG00000141084	FALSE	FALSE	1	0.600259	0.753641	-0.63937	1.83989	0.600 [-0.639, 1.84]	0.787	0.996
23310	2.2	exomewide_scan	not_conditioned	t2d	Type 2 diabetes (T2D)	pLoF	0.001	high_outlier	case	31716	RANBP3	ENSG00000031823	FALSE	FALSE	4	0.309592	0.373859	-0.305351	0.924535	0.310 [-0.305, 0.925]	0.796	0.996
23312	2.2	exomewide_scan	not_conditioned	t2d	Type 2 diabetes (T2D)	pLoF	0.001	high_outlier	case	31716	RANBP3L	ENSG00000164188	FALSE	FALSE	23	0.20189	0.156575	-0.055653	0.459433	0.202 [-0.0557, 0.459]	0.901	0.996
23314	2.2	exomewide_scan	not_conditioned	t2d	Type 2 diabetes (T2D)	pLoF	0.001	high_outlier	case	31716	RANBP6	ENSG00000137040	FALSE	FALSE	2	0.345381	0.53621	-0.536606	1.22737	0.345 [-0.537, 1.23]	0.74	0.996
23317	2.2	exomewide_scan	not_conditioned	t2d	Type 2 diabetes (T2D)	pLoF	0.001	low_outlier	ctrl	284661	RANGAP1	ENSG00000100401	FALSE	FALSE	78	0.0199293	0.0584132	-0.0761519	0.11601	0.0199 [-0.0762, 0.116]	0.366	0.996
23318	2.2	exomewide_scan	not_conditioned	t2d	Type 2 diabetes (T2D)	pLoF	0.001	high_outlier	case	31716	RANGAP1	ENSG00000100401	FALSE	FALSE	7	0.254886	0.282577	-0.209912	0.719684	0.255 [-0.210, 0.720]	0.816	0.996
23325	2.2	exomewide_scan	not_conditioned	t2d	Type 2 diabetes (T2D)	pLoF	0.001	high_outlier	case	31716	RAP1GAP2	ENSG00000132359	FALSE	FALSE	4	0.232072	0.374891	-0.384569	0.848713	0.232 [-0.385, 0.849]	0.732	0.996
23327	2.2	exomewide_scan	not_conditioned	t2d	Type 2 diabetes (T2D)	pLoF	0.001	high_outlier	case	31716	RAP1GDS1	ENSG00000138698	FALSE	FALSE	6	0.34569	0.306589	-0.158604	0.849984	0.346 [-0.159, 0.850]	0.87	0.996
23337	2.2	exomewide_scan	not_conditioned	t2d	Type 2 diabetes (T2D)	pLoF	0.001	low_outlier	ctrl	284661	RAPGEF4	ENSG00000091428	FALSE	FALSE	106	0.0118835	0.0532283	-0.0756693	0.0994363	0.0119 [-0.0757, 0.0994]	0.412	0.996
23338	2.2	exomewide_scan	not_conditioned	t2d	Type 2 diabetes (T2D)	pLoF	0.001	high_outlier	case	31716	RAPGEF4	ENSG00000091428	FALSE	FALSE	10	0.161314	0.23928	-0.232267	0.554895	0.161 [-0.232, 0.555]	0.75	0.996
23344	2.2	exomewide_scan	not_conditioned	t2d	Type 2 diabetes (T2D)	pLoF	0.001	high_outlier	case	31716	RAPGEFL1	ENSG00000108352	FALSE	FALSE	2	0.417528	0.530147	-0.454486	1.28954	0.418 [-0.454, 1.29]	0.785	0.996
23348	2.2	exomewide_scan	not_conditioned	t2d	Type 2 diabetes (T2D)	pLoF	0.001	high_outlier	case	31716	RAPSN	ENSG00000165917	FALSE	FALSE	9	0.300519	0.252356	-0.11457	0.715608	0.301 [-0.115, 0.716]	0.883	0.996
23352	2.2	exomewide_scan	not_conditioned	t2d	Type 2 diabetes (T2D)	pLoF	0.001	high_outlier	case	31716	RARB	ENSG00000077092	FALSE	FALSE	3	0.346553	0.437746	-0.373475	1.06658	0.347 [-0.373, 1.07]	0.786	0.996
23358	2.2	exomewide_scan	not_conditioned	t2d	Type 2 diabetes (T2D)	pLoF	0.001	high_outlier	case	31247	RARRES2	ENSG00000106538	FALSE	FALSE	1	0.528615	0.756302	-0.715391	1.77262	0.529 [-0.715, 1.77]	0.758	0.996
23371	2.2	exomewide_scan	not_conditioned	t2d	Type 2 diabetes (T2D)	pLoF	0.001	low_outlier	ctrl	284650	RASA4B	ENSG00000170667	FALSE	FALSE	43	0.0236808	0.0834722	-0.113619	0.16098	0.0237 [-0.114, 0.161]	0.388	0.996
23375	2.2	exomewide_scan	not_conditioned	t2d	Type 2 diabetes (T2D)	pLoF	0.001	low_outlier	ctrl	284661	RASAL2	ENSG00000075391	FALSE	FALSE	67	0.0137737	0.0661075	-0.0949635	0.122511	0.0138 [-0.0950, 0.123]	0.417	0.996
23376	2.2	exomewide_scan	not_conditioned	t2d	Type 2 diabetes (T2D)	pLoF	0.001	high_outlier	case	31716	RASAL2	ENSG00000075391	FALSE	FALSE	8	0.254826	0.267069	-0.184463	0.694115	0.255 [-0.184, 0.694]	0.83	0.996
23382	2.2	exomewide_scan	not_conditioned	t2d	Type 2 diabetes (T2D)	pLoF	0.001	high_outlier	case	31716	RASD2	ENSG00000100302	FALSE	FALSE	1	0.726431	0.747555	-0.503188	1.95605	0.726 [-0.503, 1.96]	0.834	0.996
23398	2.2	exomewide_scan	not_conditioned	t2d	Type 2 diabetes (T2D)	pLoF	0.001	high_outlier	case	31716	RASGRP2	ENSG00000068831	FALSE	FALSE	17	0.165626	0.183643	-0.13644	0.467692	0.166 [-0.136, 0.468]	0.816	0.996
23401	2.2	exomewide_scan	not_conditioned	t2d	Type 2 diabetes (T2D)	pLoF	0.001	low_outlier	ctrl	284661	RASGRP4	ENSG00000171777	FALSE	FALSE	179	0.0125444	0.0389955	-0.0515975	0.0766863	0.0125 [-0.0516, 0.0767]	0.374	0.996
23404	2.2	exomewide_scan	not_conditioned	t2d	Type 2 diabetes (T2D)	pLoF	0.001	high_outlier	case	31716	RASIP1	ENSG00000105538	FALSE	FALSE	2	0.333824	0.528682	-0.535781	1.20343	0.334 [-0.536, 1.20]	0.736	0.996
23410	2.2	exomewide_scan	not_conditioned	t2d	Type 2 diabetes (T2D)	pLoF	0.001	high_outlier	case	31716	RASL11A	ENSG00000122035	FALSE	FALSE	7	0.265047	0.282685	-0.199928	0.730022	0.265 [-0.200, 0.730]	0.826	0.996
23412	2.2	exomewide_scan	not_conditioned	t2d	Type 2 diabetes (T2D)	pLoF	0.001	high_outlier	case	31716	RASL11B	ENSG00000128045	FALSE	FALSE	3	0.485875	0.433569	-0.227283	1.19903	0.486 [-0.227, 1.20]	0.869	0.996
23425	2.2	exomewide_scan	not_conditioned	t2d	Type 2 diabetes (T2D)	pLoF	0.001	high_outlier	case	31716	RASSF5	ENSG00000266094	FALSE	FALSE	9	0.265988	0.251843	-0.148257	0.680233	0.266 [-0.148, 0.680]	0.855	0.996
23427	2.2	exomewide_scan	not_conditioned	t2d	Type 2 diabetes (T2D)	pLoF	0.001	high_outlier	case	31716	RASSF6	ENSG00000169435	FALSE	FALSE	24	0.11015	0.153339	-0.14207	0.36237	0.110 [-0.142, 0.362]	0.764	0.996
23428	2.2	exomewide_scan	not_conditioned	t2d	Type 2 diabetes (T2D)	pLoF	0.001	low_outlier	ctrl	284661	RASSF7	ENSG00000099849	FALSE	FALSE	314	0.00573404	0.0309744	-0.0452143	0.0566824	5.73e-03 [-0.0452, 0.0567]	0.427	0.996
23429	2.2	exomewide_scan	not_conditioned	t2d	Type 2 diabetes (T2D)	pLoF	0.001	high_outlier	case	31716	RASSF7	ENSG00000099849	FALSE	FALSE	27	0.103267	0.145728	-0.136434	0.342968	0.103 [-0.136, 0.343]	0.761	0.996
23435	2.2	exomewide_scan	not_conditioned	t2d	Type 2 diabetes (T2D)	pLoF	0.001	high_outlier	case	31716	RAVER1	ENSG00000161847	FALSE	FALSE	5	0.216867	0.33438	-0.333139	0.766873	0.217 [-0.333, 0.767]	0.742	0.996
23448	2.2	exomewide_scan	not_conditioned	t2d	Type 2 diabetes (T2D)	pLoF	0.001	low_outlier	ctrl	284661	RBBP4	ENSG00000162521	FALSE	FALSE	2	0.0941799	0.382582	-0.535111	0.723471	0.0942 [-0.535, 0.723]	0.403	0.996
23473	2.2	exomewide_scan	not_conditioned	t2d	Type 2 diabetes (T2D)	pLoF	0.001	high_outlier	case	31716	RBL1	ENSG00000080839	FALSE	FALSE	85	0.0977806	0.0812154	-0.0358068	0.231368	0.0978 [-0.0358, 0.231]	0.886	0.996
23474	2.2	exomewide_scan	not_conditioned	t2d	Type 2 diabetes (T2D)	pLoF	0.001	low_outlier	ctrl	284661	RBL2	ENSG00000103479	FALSE	FALSE	79	0.0188928	0.0602816	-0.0802616	0.118047	0.0189 [-0.0803, 0.118]	0.377	0.996
23475	2.2	exomewide_scan	not_conditioned	t2d	Type 2 diabetes (T2D)	pLoF	0.001	high_outlier	case	31716	RBL2	ENSG00000103479	FALSE	FALSE	10	0.32338	0.238352	-0.0686742	0.715434	0.323 [-0.0687, 0.715]	0.913	0.996
23476	2.2	exomewide_scan	not_conditioned	t2d	Type 2 diabetes (T2D)	pLoF	0.001	low_outlier	ctrl	284661	RBM11	ENSG00000185272	FALSE	FALSE	248	0.00986318	0.032262	-0.0432031	0.0629294	9.86e-03 [-0.0432, 0.0629]	0.38	0.996
23479	2.2	exomewide_scan	not_conditioned	t2d	Type 2 diabetes (T2D)	pLoF	0.001	high_outlier	case	31716	RBM12	ENSG00000244462	FALSE	FALSE	10	0.168576	0.236492	-0.220419	0.557571	0.169 [-0.220, 0.558]	0.762	0.996
23485	2.2	exomewide_scan	not_conditioned	t2d	Type 2 diabetes (T2D)	pLoF	0.001	high_outlier	case	31716	RBM15	ENSG00000162775	FALSE	FALSE	3	0.443895	0.436101	-0.273427	1.16122	0.444 [-0.273, 1.16]	0.846	0.996
23494	2.2	exomewide_scan	not_conditioned	t2d	Type 2 diabetes (T2D)	pLoF	0.001	high_outlier	case	31716	RBM20	ENSG00000203867	FALSE	FALSE	12	0.196802	0.224	-0.171645	0.565249	0.197 [-0.172, 0.565]	0.81	0.996
23499	2.2	exomewide_scan	not_conditioned	t2d	Type 2 diabetes (T2D)	pLoF	0.001	low_outlier	ctrl	284661	RBM25	ENSG00000119707	FALSE	FALSE	9	0.0540416	0.171645	-0.228289	0.336373	0.0540 [-0.228, 0.336]	0.376	0.996
23509	2.2	exomewide_scan	not_conditioned	t2d	Type 2 diabetes (T2D)	pLoF	0.001	high_outlier	case	31716	RBM34	ENSG00000188739	FALSE	FALSE	7	0.33135	0.285515	-0.13828	0.80098	0.331 [-0.138, 0.801]	0.877	0.996
23517	2.2	exomewide_scan	not_conditioned	t2d	Type 2 diabetes (T2D)	pLoF	0.001	high_outlier	case	31716	RBM42	ENSG00000126254	FALSE	FALSE	4	0.365551	0.373842	-0.249364	0.980466	0.366 [-0.249, 0.980]	0.836	0.996
23519	2.2	exomewide_scan	not_conditioned	t2d	Type 2 diabetes (T2D)	pLoF	0.001	high_outlier	case	31677	RBM43	ENSG00000184898	FALSE	FALSE	3	0.606627	0.436813	-0.111866	1.32512	0.607 [-0.112, 1.33]	0.918	0.996
23529	2.2	exomewide_scan	not_conditioned	t2d	Type 2 diabetes (T2D)	pLoF	0.001	high_outlier	case	31716	RBM48	ENSG00000127993	FALSE	FALSE	8	0.358372	0.267424	-0.0815013	0.798245	0.358 [-0.0815, 0.798]	0.91	0.996
23530	2.2	exomewide_scan	not_conditioned	t2d	Type 2 diabetes (T2D)	pLoF	0.001	low_outlier	ctrl	284661	RBM4B	ENSG00000173914	FALSE	FALSE	51	0.0214256	0.0768214	-0.104934	0.147786	0.0214 [-0.105, 0.148]	0.39	0.996
23538	2.2	exomewide_scan	not_conditioned	t2d	Type 2 diabetes (T2D)	pLoF	0.001	low_outlier	ctrl	284661	RBM8A	ENSG00000265241	FALSE	FALSE	3	0.0736303	0.312377	-0.440184	0.587445	0.0736 [-0.440, 0.587]	0.407	0.996
23547	2.2	exomewide_scan	not_conditioned	t2d	Type 2 diabetes (T2D)	pLoF	0.001	high_outlier	case	31716	RBMXL1	ENSG00000213516	FALSE	FALSE	4	0.282818	0.377708	-0.338456	0.904092	0.283 [-0.338, 0.904]	0.773	0.996
23557	2.2	exomewide_scan	not_conditioned	t2d	Type 2 diabetes (T2D)	pLoF	0.001	high_outlier	case	31716	RBP4	ENSG00000138207	FALSE	FALSE	3	0.481077	0.447938	-0.255715	1.21787	0.481 [-0.256, 1.22]	0.859	0.996
23563	2.2	exomewide_scan	not_conditioned	t2d	Type 2 diabetes (T2D)	pLoF	0.001	low_outlier	ctrl	284661	RBPJL	ENSG00000124232	FALSE	FALSE	168	0.00827472	0.0399892	-0.0575017	0.0740511	8.27e-03 [-0.0575, 0.0741]	0.418	0.996
23564	2.2	exomewide_scan	not_conditioned	t2d	Type 2 diabetes (T2D)	pLoF	0.001	high_outlier	case	31716	RBPJL	ENSG00000124232	FALSE	FALSE	30	0.0881889	0.136581	-0.136467	0.312845	0.0882 [-0.136, 0.313]	0.741	0.996
23580	2.2	exomewide_scan	not_conditioned	t2d	Type 2 diabetes (T2D)	pLoF	0.001	high_outlier	case	31716	RCAN3	ENSG00000117602	FALSE	FALSE	7	0.204844	0.285516	-0.264788	0.674476	0.205 [-0.265, 0.674]	0.763	0.996
23582	2.2	exomewide_scan	not_conditioned	t2d	Type 2 diabetes (T2D)	pLoF	0.001	high_outlier	case	31716	RCBTB1	ENSG00000136144	FALSE	FALSE	15	0.136286	0.193109	-0.18135	0.453922	0.136 [-0.181, 0.454]	0.76	0.996
23596	2.2	exomewide_scan	not_conditioned	t2d	Type 2 diabetes (T2D)	pLoF	0.001	high_outlier	case	31716	RCHY1	ENSG00000163743	FALSE	FALSE	13	0.202891	0.208309	-0.139747	0.545529	0.203 [-0.140, 0.546]	0.835	0.996
23604	2.2	exomewide_scan	not_conditioned	t2d	Type 2 diabetes (T2D)	pLoF	0.001	high_outlier	case	31716	RCN3	ENSG00000142552	FALSE	FALSE	51	0.0824867	0.104781	-0.0898627	0.254836	0.0825 [-0.0899, 0.255]	0.784	0.996
23608	2.2	exomewide_scan	not_conditioned	t2d	Type 2 diabetes (T2D)	pLoF	0.001	high_outlier	case	31716	RCOR2	ENSG00000167771	FALSE	FALSE	5	0.267884	0.338532	-0.288952	0.82472	0.268 [-0.289, 0.825]	0.786	0.996
23625	2.2	exomewide_scan	not_conditioned	t2d	Type 2 diabetes (T2D)	pLoF	0.001	high_outlier	case	31716	RDH13	ENSG00000160439	FALSE	FALSE	17	0.201645	0.181387	-0.0967101	0.5	0.202 [-0.0967, 0.500]	0.867	0.996
23632	2.2	exomewide_scan	not_conditioned	t2d	Type 2 diabetes (T2D)	pLoF	0.001	low_outlier	ctrl	284661	RDH8	ENSG00000080511	FALSE	FALSE	24	0.0184444	0.106468	-0.15668	0.193569	0.0184 [-0.157, 0.194]	0.431	0.996
23642	2.2	exomewide_scan	not_conditioned	t2d	Type 2 diabetes (T2D)	pLoF	0.001	high_outlier	case	31716	RECK	ENSG00000122707	FALSE	FALSE	22	0.229144	0.161726	-0.0368716	0.49516	0.229 [-0.0369, 0.495]	0.922	0.996
23644	2.2	exomewide_scan	not_conditioned	t2d	Type 2 diabetes (T2D)	pLoF	0.001	high_outlier	case	31716	RECQL	ENSG00000004700	FALSE	FALSE	68	0.0938875	0.0913652	-0.0563949	0.24417	0.0939 [-0.0564, 0.244]	0.848	0.996
23646	2.2	exomewide_scan	not_conditioned	t2d	Type 2 diabetes (T2D)	pLoF	0.001	high_outlier	case	31716	RECQL4	ENSG00000160957	FALSE	FALSE	98	0.0604355	0.0760706	-0.0646895	0.185561	0.0604 [-0.0647, 0.186]	0.787	0.996
23650	2.2	exomewide_scan	not_conditioned	t2d	Type 2 diabetes (T2D)	pLoF	0.001	high_outlier	case	31716	REEP1	ENSG00000068615	FALSE	FALSE	1	0.922317	0.756563	-0.322118	2.16675	0.922 [-0.322, 2.17]	0.889	0.996
23651	2.2	exomewide_scan	not_conditioned	t2d	Type 2 diabetes (T2D)	pLoF	0.001	low_outlier	ctrl	284661	REEP2	ENSG00000132563	FALSE	FALSE	15	0.0475357	0.136748	-0.177395	0.272466	0.0475 [-0.177, 0.272]	0.364	0.996
23679	2.2	exomewide_scan	not_conditioned	t2d	Type 2 diabetes (T2D)	pLoF	0.001	low_outlier	ctrl	284661	RELL1	ENSG00000181826	FALSE	FALSE	16	0.0405278	0.132119	-0.176789	0.257844	0.0405 [-0.177, 0.258]	0.38	0.996
23688	2.2	exomewide_scan	not_conditioned	t2d	Type 2 diabetes (T2D)	pLoF	0.001	high_outlier	case	31716	REM1	ENSG00000088320	FALSE	FALSE	29	0.126327	0.138914	-0.102166	0.35482	0.126 [-0.102, 0.355]	0.818	0.996
23691	2.2	exomewide_scan	not_conditioned	t2d	Type 2 diabetes (T2D)	pLoF	0.001	low_outlier	ctrl	284661	REN	ENSG00000143839	FALSE	FALSE	97	0.00776711	0.0549448	-0.082609	0.0981433	7.77e-03 [-0.0826, 0.0981]	0.444	0.996
23698	2.2	exomewide_scan	not_conditioned	t2d	Type 2 diabetes (T2D)	pLoF	0.001	low_outlier	ctrl	284661	RER1	ENSG00000157916	FALSE	FALSE	8	0.0436161	0.191293	-0.271033	0.358265	0.0436 [-0.271, 0.358]	0.41	0.996
23699	2.2	exomewide_scan	not_conditioned	t2d	Type 2 diabetes (T2D)	pLoF	0.001	high_outlier	case	31716	RER1	ENSG00000157916	FALSE	FALSE	2	0.529838	0.534098	-0.348675	1.40835	0.530 [-0.349, 1.41]	0.839	0.996
23705	2.2	exomewide_scan	not_conditioned	t2d	Type 2 diabetes (T2D)	pLoF	0.001	high_outlier	case	31716	RERGL	ENSG00000111404	FALSE	FALSE	24	0.210268	0.153691	-0.0425312	0.463067	0.210 [-0.0425, 0.463]	0.914	0.996
23715	2.2	exomewide_scan	not_conditioned	t2d	Type 2 diabetes (T2D)	pLoF	0.001	high_outlier	case	31716	RETN	ENSG00000104918	FALSE	FALSE	2	0.565618	0.528674	-0.303973	1.43521	0.566 [-0.304, 1.44]	0.858	0.996
23717	2.2	exomewide_scan	not_conditioned	t2d	Type 2 diabetes (T2D)	pLoF	0.001	high_outlier	case	31716	RETNLB	ENSG00000163515	FALSE	FALSE	4	0.539433	0.3791	-0.084131	1.163	0.539 [-0.0841, 1.16]	0.923	0.996
23722	2.2	exomewide_scan	not_conditioned	t2d	Type 2 diabetes (T2D)	pLoF	0.001	low_outlier	ctrl	284661	RETREG3	ENSG00000141699	FALSE	FALSE	25	0.0134121	0.104608	-0.158653	0.185477	0.0134 [-0.159, 0.185]	0.449	0.996
23727	2.2	exomewide_scan	not_conditioned	t2d	Type 2 diabetes (T2D)	pLoF	0.001	high_outlier	case	31716	REV1	ENSG00000135945	FALSE	FALSE	6	0.250301	0.30889	-0.257778	0.75838	0.250 [-0.258, 0.758]	0.791	0.996
23731	2.2	exomewide_scan	not_conditioned	t2d	Type 2 diabetes (T2D)	pLoF	0.001	high_outlier	case	31716	REX1BD	ENSG00000006015	FALSE	FALSE	6	0.251263	0.305255	-0.250837	0.753363	0.251 [-0.251, 0.753]	0.795	0.996
23734	2.2	exomewide_scan	not_conditioned	t2d	Type 2 diabetes (T2D)	pLoF	0.001	low_outlier	ctrl	284661	REXO2	ENSG00000076043	FALSE	FALSE	42	0.0150913	0.0846516	-0.124148	0.154331	0.0151 [-0.124, 0.154]	0.429	0.996
23735	2.2	exomewide_scan	not_conditioned	t2d	Type 2 diabetes (T2D)	pLoF	0.001	high_outlier	case	31716	REXO2	ENSG00000076043	FALSE	FALSE	11	0.236105	0.228264	-0.139356	0.611566	0.236 [-0.139, 0.612]	0.85	0.996
23737	2.2	exomewide_scan	not_conditioned	t2d	Type 2 diabetes (T2D)	pLoF	0.001	high_outlier	case	31716	REXO4	ENSG00000148300	FALSE	FALSE	4	0.310338	0.379166	-0.313335	0.934011	0.310 [-0.313, 0.934]	0.793	0.996
23753	2.2	exomewide_scan	not_conditioned	t2d	Type 2 diabetes (T2D)	pLoF	0.001	high_outlier	case	31716	RFFL	ENSG00000092871	FALSE	FALSE	3	0.351477	0.432904	-0.360587	1.06354	0.351 [-0.361, 1.06]	0.792	0.996
23762	2.2	exomewide_scan	not_conditioned	t2d	Type 2 diabetes (T2D)	pLoF	0.001	high_outlier	case	31716	RFPL1	ENSG00000128250	FALSE	FALSE	2	0.370721	0.528607	-0.49876	1.2402	0.371 [-0.499, 1.24]	0.758	0.996
23766	2.2	exomewide_scan	not_conditioned	t2d	Type 2 diabetes (T2D)	pLoF	0.001	high_outlier	case	31716	RFPL3	ENSG00000128276	FALSE	FALSE	2	0.332191	0.528607	-0.53729	1.20167	0.332 [-0.537, 1.20]	0.735	0.996
23781	2.2	exomewide_scan	not_conditioned	t2d	Type 2 diabetes (T2D)	pLoF	0.001	high_outlier	case	31716	RFX2	ENSG00000087903	FALSE	FALSE	2	0.336373	0.528682	-0.533232	1.20598	0.336 [-0.533, 1.21]	0.738	0.996
23782	2.2	exomewide_scan	not_conditioned	t2d	Type 2 diabetes (T2D)	pLoF	0.001	low_outlier	ctrl	284661	RFX3	ENSG00000080298	FALSE	FALSE	4	0.0621873	0.274504	-0.389332	0.513706	0.0622 [-0.389, 0.514]	0.41	0.996
23792	2.2	exomewide_scan	not_conditioned	t2d	Type 2 diabetes (T2D)	pLoF	0.001	high_outlier	case	31716	RFX8	ENSG00000196460	FALSE	FALSE	34	0.150088	0.129819	-0.0634453	0.363621	0.150 [-0.0634, 0.364]	0.876	0.996
23804	2.2	exomewide_scan	not_conditioned	t2d	Type 2 diabetes (T2D)	pLoF	0.001	high_outlier	case	31716	RGL3	ENSG00000205517	FALSE	FALSE	177	0.0364573	0.0563538	-0.0562365	0.129151	0.0365 [-0.0562, 0.129]	0.741	0.996
23810	2.2	exomewide_scan	not_conditioned	t2d	Type 2 diabetes (T2D)	pLoF	0.001	high_outlier	case	31716	RGMB	ENSG00000174136	FALSE	FALSE	5	0.382296	0.335711	-0.169899	0.934491	0.382 [-0.170, 0.934]	0.873	0.996
23822	2.2	exomewide_scan	not_conditioned	t2d	Type 2 diabetes (T2D)	pLoF	0.001	high_outlier	case	19629	RGPD6	ENSG00000183054	FALSE	FALSE	2	0.640736	0.534996	-0.239254	1.52073	0.641 [-0.239, 1.52]	0.884	0.996
23826	2.2	exomewide_scan	not_conditioned	t2d	Type 2 diabetes (T2D)	pLoF	0.001	high_outlier	case	31716	RGR	ENSG00000148604	FALSE	FALSE	3	0.324517	0.447928	-0.412259	1.06129	0.325 [-0.412, 1.06]	0.766	0.996
23837	2.2	exomewide_scan	not_conditioned	t2d	Type 2 diabetes (T2D)	pLoF	0.001	high_outlier	case	31716	RGS14	ENSG00000169220	FALSE	FALSE	15	0.134276	0.193857	-0.18459	0.453142	0.134 [-0.185, 0.453]	0.756	0.996
23841	2.2	exomewide_scan	not_conditioned	t2d	Type 2 diabetes (T2D)	pLoF	0.001	high_outlier	case	31716	RGS17	ENSG00000091844	FALSE	FALSE	2	0.606845	0.538897	-0.279562	1.49325	0.607 [-0.280, 1.49]	0.87	0.996
23843	2.2	exomewide_scan	not_conditioned	t2d	Type 2 diabetes (T2D)	pLoF	0.001	high_outlier	case	31716	RGS18	ENSG00000150681	FALSE	FALSE	9	0.3521	0.251806	-0.062084	0.766284	0.352 [-0.0621, 0.766]	0.919	0.996
23850	2.2	exomewide_scan	not_conditioned	t2d	Type 2 diabetes (T2D)	pLoF	0.001	low_outlier	ctrl	284661	RGS21	ENSG00000253148	FALSE	FALSE	53	0.0219946	0.0743258	-0.10026	0.14425	0.0220 [-0.100, 0.144]	0.384	0.996
23857	2.2	exomewide_scan	not_conditioned	t2d	Type 2 diabetes (T2D)	pLoF	0.001	high_outlier	case	31716	RGS4	ENSG00000117152	FALSE	FALSE	3	0.410022	0.436101	-0.3073	1.12734	0.410 [-0.307, 1.13]	0.826	0.996
23858	2.2	exomewide_scan	not_conditioned	t2d	Type 2 diabetes (T2D)	pLoF	0.001	low_outlier	ctrl	284661	RGS6	ENSG00000182732	FALSE	FALSE	42	0.016889	0.079461	-0.113813	0.147591	0.0169 [-0.114, 0.148]	0.416	0.996
23868	2.2	exomewide_scan	not_conditioned	t2d	Type 2 diabetes (T2D)	pLoF	0.001	high_outlier	case	31716	RGSL1	ENSG00000121446	FALSE	FALSE	78	0.119852	0.0856262	-0.0209906	0.260695	0.120 [-0.0210, 0.261]	0.919	0.996
23872	2.2	exomewide_scan	not_conditioned	t2d	Type 2 diabetes (T2D)	pLoF	0.001	high_outlier	case	31716	RHBDD1	ENSG00000144468	FALSE	FALSE	11	0.174403	0.228148	-0.200867	0.549673	0.174 [-0.201, 0.550]	0.778	0.996
23894	2.2	exomewide_scan	not_conditioned	t2d	Type 2 diabetes (T2D)	pLoF	0.001	high_outlier	case	31714	RHD	ENSG00000187010	FALSE	FALSE	13	0.226675	0.183217	-0.0746901	0.52804	0.227 [-0.0747, 0.528]	0.892	0.996
23899	2.2	exomewide_scan	not_conditioned	t2d	Type 2 diabetes (T2D)	pLoF	0.001	high_outlier	case	31716	RHEX	ENSG00000263961	FALSE	FALSE	10	0.24291	0.238884	-0.150019	0.635839	0.243 [-0.150, 0.636]	0.845	0.996
23902	2.2	exomewide_scan	not_conditioned	t2d	Type 2 diabetes (T2D)	pLoF	0.001	low_outlier	ctrl	284661	RHO	ENSG00000163914	FALSE	FALSE	76	0.0204404	0.0630376	-0.0832472	0.124128	0.0204 [-0.0832, 0.124]	0.373	0.996
23918	2.2	exomewide_scan	not_conditioned	t2d	Type 2 diabetes (T2D)	pLoF	0.001	high_outlier	case	31716	RHOF	ENSG00000139725	FALSE	FALSE	12	0.258298	0.21731	-0.0991451	0.615741	0.258 [-0.0991, 0.616]	0.883	0.996
23930	2.2	exomewide_scan	not_conditioned	t2d	Type 2 diabetes (T2D)	pLoF	0.001	high_outlier	case	31716	RHOU	ENSG00000116574	FALSE	FALSE	4	0.453771	0.377672	-0.167444	1.07499	0.454 [-0.167, 1.07]	0.885	0.996
23932	2.2	exomewide_scan	not_conditioned	t2d	Type 2 diabetes (T2D)	pLoF	0.001	high_outlier	case	31716	RHOV	ENSG00000104140	FALSE	FALSE	7	0.367176	0.284653	-0.101037	0.835389	0.367 [-0.101, 0.835]	0.901	0.996
23934	2.2	exomewide_scan	not_conditioned	t2d	Type 2 diabetes (T2D)	pLoF	0.001	high_outlier	case	31715	RHPN1	ENSG00000158106	FALSE	FALSE	51	0.108161	0.105378	-0.0651704	0.281492	0.108 [-0.0652, 0.281]	0.848	0.996
23942	2.2	exomewide_scan	not_conditioned	t2d	Type 2 diabetes (T2D)	pLoF	0.001	high_outlier	case	31716	RIC3	ENSG00000166405	FALSE	FALSE	5	0.262871	0.338532	-0.293965	0.819707	0.263 [-0.294, 0.820]	0.781	0.996
23952	2.2	exomewide_scan	not_conditioned	t2d	Type 2 diabetes (T2D)	pLoF	0.001	high_outlier	case	31716	RIF1	ENSG00000080345	FALSE	FALSE	8	0.333485	0.267524	-0.106553	0.773523	0.333 [-0.107, 0.774]	0.894	0.996
23957	2.2	exomewide_scan	not_conditioned	t2d	Type 2 diabetes (T2D)	pLoF	0.001	low_outlier	ctrl	284661	RILP	ENSG00000167705	FALSE	FALSE	119	0.00778163	0.0479549	-0.0710972	0.0866604	7.78e-03 [-0.0711, 0.0867]	0.436	0.996
23965	2.2	exomewide_scan	not_conditioned	t2d	Type 2 diabetes (T2D)	pLoF	0.001	low_outlier	ctrl	284661	RIMBP3	ENSG00000275793	FALSE	FALSE	346	0.00437416	0.025303	-0.0372456	0.0459939	4.37e-03 [-0.0372, 0.0460]	0.431	0.996
23975	2.2	exomewide_scan	not_conditioned	t2d	Type 2 diabetes (T2D)	pLoF	0.001	low_outlier	ctrl	284661	RIMS1	ENSG00000079841	FALSE	FALSE	466	0.00840052	0.0256427	-0.033778	0.050579	8.40e-03 [-0.0338, 0.0506]	0.372	0.996
23976	2.2	exomewide_scan	not_conditioned	t2d	Type 2 diabetes (T2D)	pLoF	0.001	high_outlier	case	31716	RIMS1	ENSG00000079841	FALSE	FALSE	52	0.127114	0.105771	-0.0468638	0.301092	0.127 [-0.0469, 0.301]	0.885	0.996
23984	2.2	exomewide_scan	not_conditioned	t2d	Type 2 diabetes (T2D)	pLoF	0.001	high_outlier	case	31716	RIN1	ENSG00000174791	FALSE	FALSE	28	0.140161	0.143106	-0.0952274	0.375549	0.140 [-0.0952, 0.376]	0.836	0.996
23986	2.2	exomewide_scan	not_conditioned	t2d	Type 2 diabetes (T2D)	pLoF	0.001	high_outlier	case	31716	RIN2	ENSG00000132669	FALSE	FALSE	5	0.32246	0.334442	-0.227648	0.872568	0.322 [-0.228, 0.873]	0.833	0.996
23992	2.2	exomewide_scan	not_conditioned	t2d	Type 2 diabetes (T2D)	pLoF	0.001	high_outlier	case	31716	RINL	ENSG00000187994	FALSE	FALSE	3	0.310385	0.431679	-0.399664	1.02043	0.310 [-0.400, 1.02]	0.764	0.996
23994	2.2	exomewide_scan	not_conditioned	t2d	Type 2 diabetes (T2D)	pLoF	0.001	high_outlier	case	31716	RINT1	ENSG00000135249	FALSE	FALSE	16	0.155691	0.189124	-0.15539	0.466772	0.156 [-0.155, 0.467]	0.795	0.996
24002	2.2	exomewide_scan	not_conditioned	t2d	Type 2 diabetes (T2D)	pLoF	0.001	high_outlier	case	31716	RIOX1	ENSG00000170468	FALSE	FALSE	8	0.318133	0.263835	-0.115837	0.752103	0.318 [-0.116, 0.752]	0.886	0.996
24007	2.2	exomewide_scan	not_conditioned	t2d	Type 2 diabetes (T2D)	pLoF	0.001	low_outlier	ctrl	284661	RIPK2	ENSG00000104312	FALSE	FALSE	27	0.0300505	0.102737	-0.138937	0.199038	0.0301 [-0.139, 0.199]	0.385	0.996
24011	2.2	exomewide_scan	not_conditioned	t2d	Type 2 diabetes (T2D)	pLoF	0.001	low_outlier	ctrl	284661	RIPK4	ENSG00000183421	FALSE	FALSE	572	0.00351494	0.0212554	-0.0314471	0.038477	3.51e-03 [-0.0314, 0.0385]	0.434	0.996
24012	2.2	exomewide_scan	not_conditioned	t2d	Type 2 diabetes (T2D)	pLoF	0.001	high_outlier	case	31716	RIPK4	ENSG00000183421	FALSE	FALSE	65	0.0728823	0.0924842	-0.0792407	0.225005	0.0729 [-0.0792, 0.225]	0.785	0.996
24016	2.2	exomewide_scan	not_conditioned	t2d	Type 2 diabetes (T2D)	pLoF	0.001	high_outlier	case	31716	RIPOR2	ENSG00000111913	FALSE	FALSE	10	0.169958	0.241036	-0.226511	0.566427	0.170 [-0.227, 0.566]	0.76	0.996
24024	2.2	exomewide_scan	not_conditioned	t2d	Type 2 diabetes (T2D)	pLoF	0.001	high_outlier	case	31705	RIT1	ENSG00000143622	FALSE	FALSE	8	0.339537	0.267069	-0.0997524	0.778826	0.340 [-0.0998, 0.779]	0.898	0.996
24026	2.2	exomewide_scan	not_conditioned	t2d	Type 2 diabetes (T2D)	pLoF	0.001	high_outlier	case	31716	RIT2	ENSG00000152214	FALSE	FALSE	8	0.26497	0.264408	-0.169942	0.699882	0.265 [-0.170, 0.700]	0.842	0.996
24027	2.2	exomewide_scan	not_conditioned	t2d	Type 2 diabetes (T2D)	pLoF	0.001	low_outlier	ctrl	284661	RITA1	ENSG00000139405	FALSE	FALSE	27	0.0270995	0.103386	-0.142955	0.197154	0.0271 [-0.143, 0.197]	0.397	0.996
24036	2.2	exomewide_scan	not_conditioned	t2d	Type 2 diabetes (T2D)	pLoF	0.001	high_outlier	case	31702	RLN2	ENSG00000107014	FALSE	FALSE	3	0.284028	0.437823	-0.436127	1.00418	0.284 [-0.436, 1.00]	0.742	0.996
24040	2.2	exomewide_scan	not_conditioned	t2d	Type 2 diabetes (T2D)	pLoF	0.001	high_outlier	case	31716	RMC1	ENSG00000141452	FALSE	FALSE	20	0.169424	0.167255	-0.105686	0.444534	0.169 [-0.106, 0.445]	0.844	0.996
24041	2.2	exomewide_scan	not_conditioned	t2d	Type 2 diabetes (T2D)	pLoF	0.001	low_outlier	ctrl	284661	RMDN1	ENSG00000176623	FALSE	FALSE	193	0.00952034	0.0384375	-0.0537037	0.0727444	9.52e-03 [-0.0537, 0.0727]	0.402	0.996
24044	2.2	exomewide_scan	not_conditioned	t2d	Type 2 diabetes (T2D)	pLoF	0.001	high_outlier	case	31716	RMDN2	ENSG00000115841	FALSE	FALSE	26	0.17967	0.148439	-0.0644904	0.42383	0.180 [-0.0645, 0.424]	0.887	0.996
24048	2.2	exomewide_scan	not_conditioned	t2d	Type 2 diabetes (T2D)	pLoF	0.001	high_outlier	case	31716	RMI1	ENSG00000178966	FALSE	FALSE	23	0.156017	0.15817	-0.104149	0.416183	0.156 [-0.104, 0.416]	0.838	0.996
24067	2.2	exomewide_scan	not_conditioned	t2d	Type 2 diabetes (T2D)	pLoF	0.001	high_outlier	case	31485	RNASE9	ENSG00000188655	FALSE	FALSE	1	0.777163	0.746146	-0.450138	2.00446	0.777 [-0.450, 2.00]	0.851	0.996
24081	2.2	exomewide_scan	not_conditioned	t2d	Type 2 diabetes (T2D)	pLoF	0.001	low_outlier	ctrl	284661	RND1	ENSG00000172602	FALSE	FALSE	20	0.0328302	0.120123	-0.164755	0.230415	0.0328 [-0.165, 0.230]	0.392	0.996
24088	2.2	exomewide_scan	not_conditioned	t2d	Type 2 diabetes (T2D)	pLoF	0.001	low_outlier	ctrl	284661	RNF103	ENSG00000239305	FALSE	FALSE	191	0.00741064	0.0396593	-0.0578231	0.0726444	7.41e-03 [-0.0578, 0.0726]	0.426	0.996
24089	2.2	exomewide_scan	not_conditioned	t2d	Type 2 diabetes (T2D)	pLoF	0.001	high_outlier	case	31716	RNF103	ENSG00000239305	FALSE	FALSE	22	0.15164	0.161357	-0.113769	0.417049	0.152 [-0.114, 0.417]	0.826	0.996
24093	2.2	exomewide_scan	not_conditioned	t2d	Type 2 diabetes (T2D)	pLoF	0.001	low_outlier	ctrl	284661	RNF112	ENSG00000128482	FALSE	FALSE	84	0.0160746	0.0570743	-0.0778043	0.109953	0.0161 [-0.0778, 0.110]	0.389	0.996
24095	2.2	exomewide_scan	not_conditioned	t2d	Type 2 diabetes (T2D)	pLoF	0.001	low_outlier	ctrl	284661	RNF113B	ENSG00000139797	FALSE	FALSE	47	0.0200785	0.0759729	-0.104886	0.145043	0.0201 [-0.105, 0.145]	0.396	0.996
24109	2.2	exomewide_scan	not_conditioned	t2d	Type 2 diabetes (T2D)	pLoF	0.001	low_outlier	ctrl	284661	RNF13	ENSG00000082996	FALSE	FALSE	85	0.0101498	0.0596082	-0.087897	0.108197	0.0101 [-0.0879, 0.108]	0.432	0.996
24131	2.2	exomewide_scan	not_conditioned	t2d	Type 2 diabetes (T2D)	pLoF	0.001	high_outlier	case	31716	RNF148	ENSG00000235631	FALSE	FALSE	16	0.16863	0.189129	-0.14246	0.47972	0.169 [-0.142, 0.480]	0.814	0.996
24155	2.2	exomewide_scan	not_conditioned	t2d	Type 2 diabetes (T2D)	pLoF	0.001	high_outlier	case	31716	RNF170	ENSG00000120925	FALSE	FALSE	2	0.674243	0.53169	-0.200309	1.5488	0.674 [-0.200, 1.55]	0.898	0.996
24166	2.2	exomewide_scan	not_conditioned	t2d	Type 2 diabetes (T2D)	pLoF	0.001	low_outlier	ctrl	284661	RNF185	ENSG00000138942	FALSE	FALSE	37	0.0213627	0.0848055	-0.11813	0.160855	0.0214 [-0.118, 0.161]	0.401	0.996
24167	2.2	exomewide_scan	not_conditioned	t2d	Type 2 diabetes (T2D)	pLoF	0.001	high_outlier	case	31716	RNF185	ENSG00000138942	FALSE	FALSE	9	0.270246	0.249218	-0.139681	0.680173	0.270 [-0.140, 0.680]	0.861	0.996
24177	2.2	exomewide_scan	not_conditioned	t2d	Type 2 diabetes (T2D)	pLoF	0.001	low_outlier	ctrl	284661	RNF20	ENSG00000155827	FALSE	FALSE	146	0.0100496	0.0454477	-0.0647052	0.0848044	0.0100 [-0.0647, 0.0848]	0.412	0.996
24178	2.2	exomewide_scan	not_conditioned	t2d	Type 2 diabetes (T2D)	pLoF	0.001	high_outlier	case	31716	RNF20	ENSG00000155827	FALSE	FALSE	21	0.210107	0.165526	-0.062159	0.482373	0.210 [-0.0622, 0.482]	0.898	0.996
24188	2.2	exomewide_scan	not_conditioned	t2d	Type 2 diabetes (T2D)	pLoF	0.001	high_outlier	case	31716	RNF213	ENSG00000173821	FALSE	FALSE	86	0.0620847	0.0809521	-0.0710697	0.195239	0.0621 [-0.0711, 0.195]	0.778	0.996
24194	2.2	exomewide_scan	not_conditioned	t2d	Type 2 diabetes (T2D)	pLoF	0.001	high_outlier	case	31716	RNF216	ENSG00000011275	FALSE	FALSE	13	0.155837	0.209799	-0.189252	0.500926	0.156 [-0.189, 0.501]	0.771	0.996
24199	2.2	exomewide_scan	not_conditioned	t2d	Type 2 diabetes (T2D)	pLoF	0.001	high_outlier	case	31716	RNF222	ENSG00000189051	FALSE	FALSE	7	0.33577	0.283396	-0.130375	0.801915	0.336 [-0.130, 0.802]	0.882	0.996
24200	2.2	exomewide_scan	not_conditioned	t2d	Type 2 diabetes (T2D)	pLoF	0.001	low_outlier	ctrl	284661	RNF223	ENSG00000237330	FALSE	FALSE	111	0.0129307	0.0513642	-0.0715559	0.0974173	0.0129 [-0.0716, 0.0974]	0.401	0.996
24225	2.2	exomewide_scan	not_conditioned	t2d	Type 2 diabetes (T2D)	pLoF	0.001	high_outlier	case	31716	RNF44	ENSG00000146083	FALSE	FALSE	12	0.159692	0.216734	-0.196804	0.516188	0.160 [-0.197, 0.516]	0.769	0.996
24226	2.2	exomewide_scan	not_conditioned	t2d	Type 2 diabetes (T2D)	pLoF	0.001	low_outlier	ctrl	284661	RNF5	ENSG00000204308	FALSE	FALSE	26	0.0163795	0.108475	-0.162046	0.194805	0.0164 [-0.162, 0.195]	0.44	0.996
24227	2.2	exomewide_scan	not_conditioned	t2d	Type 2 diabetes (T2D)	pLoF	0.001	high_outlier	case	31716	RNF5	ENSG00000204308	FALSE	FALSE	6	0.455072	0.311171	-0.0567587	0.966903	0.455 [-0.0568, 0.967]	0.928	0.996
24228	2.2	exomewide_scan	not_conditioned	t2d	Type 2 diabetes (T2D)	pLoF	0.001	low_outlier	ctrl	284661	RNF6	ENSG00000127870	FALSE	FALSE	55	0.0199907	0.070232	-0.0955307	0.135512	0.0200 [-0.0955, 0.136]	0.388	0.996
24231	2.2	exomewide_scan	not_conditioned	t2d	Type 2 diabetes (T2D)	pLoF	0.001	high_outlier	case	31716	RNF7	ENSG00000114125	FALSE	FALSE	1	0.699298	0.758162	-0.547768	1.94636	0.699 [-0.548, 1.95]	0.822	0.996
24239	2.2	exomewide_scan	not_conditioned	t2d	Type 2 diabetes (T2D)	pLoF	0.001	high_outlier	case	31716	RNGTT	ENSG00000111880	FALSE	FALSE	2	0.71655	0.538897	-0.169857	1.60296	0.717 [-0.170, 1.60]	0.908	0.996
24249	2.2	exomewide_scan	not_conditioned	t2d	Type 2 diabetes (T2D)	pLoF	0.001	high_outlier	case	31716	RNPEP	ENSG00000176393	FALSE	FALSE	41	0.123429	0.118036	-0.0707229	0.317581	0.123 [-0.0707, 0.318]	0.852	0.996
24252	2.2	exomewide_scan	not_conditioned	t2d	Type 2 diabetes (T2D)	pLoF	0.001	low_outlier	ctrl	284661	RNPS1	ENSG00000205937	FALSE	FALSE	6	0.0646132	0.218707	-0.295128	0.424354	0.0646 [-0.295, 0.424]	0.384	0.996
24254	2.2	exomewide_scan	not_conditioned	t2d	Type 2 diabetes (T2D)	pLoF	0.001	high_outlier	case	31716	RO60	ENSG00000116747	FALSE	FALSE	6	0.389565	0.308392	-0.117695	0.896825	0.390 [-0.118, 0.897]	0.897	0.996
24278	2.2	exomewide_scan	not_conditioned	t2d	Type 2 diabetes (T2D)	pLoF	0.001	high_outlier	case	31716	ROPN1L	ENSG00000145491	FALSE	FALSE	4	0.298671	0.375332	-0.318695	0.916037	0.299 [-0.319, 0.916]	0.787	0.996
24280	2.2	exomewide_scan	not_conditioned	t2d	Type 2 diabetes (T2D)	pLoF	0.001	high_outlier	case	31716	ROR1	ENSG00000185483	FALSE	FALSE	3	0.511298	0.436099	-0.206021	1.22862	0.511 [-0.206, 1.23]	0.879	0.996
24281	2.2	exomewide_scan	not_conditioned	t2d	Type 2 diabetes (T2D)	pLoF	0.001	low_outlier	ctrl	284661	ROR2	ENSG00000169071	FALSE	FALSE	45	0.0249412	0.0818472	-0.109685	0.159568	0.0249 [-0.110, 0.160]	0.38	0.996
24282	2.2	exomewide_scan	not_conditioned	t2d	Type 2 diabetes (T2D)	pLoF	0.001	high_outlier	case	31716	ROR2	ENSG00000169071	FALSE	FALSE	6	0.318759	0.309607	-0.190499	0.828017	0.319 [-0.190, 0.828]	0.848	0.996
24289	2.2	exomewide_scan	not_conditioned	t2d	Type 2 diabetes (T2D)	pLoF	0.001	low_outlier	ctrl	284661	RP1	ENSG00000104237	FALSE	FALSE	83	0.0104489	0.0586021	-0.085943	0.106841	0.0104 [-0.0859, 0.107]	0.429	0.996
24290	2.2	exomewide_scan	not_conditioned	t2d	Type 2 diabetes (T2D)	pLoF	0.001	high_outlier	case	31716	RP1	ENSG00000104237	FALSE	FALSE	11	0.211291	0.226747	-0.161675	0.584257	0.211 [-0.162, 0.584]	0.824	0.996
24298	2.2	exomewide_scan	not_conditioned	t2d	Type 2 diabetes (T2D)	pLoF	0.001	high_outlier	case	31716	RPA2	ENSG00000117748	FALSE	FALSE	7	0.256062	0.285508	-0.213557	0.725681	0.256 [-0.214, 0.726]	0.815	0.996
24301	2.2	exomewide_scan	not_conditioned	t2d	Type 2 diabetes (T2D)	pLoF	0.001	low_outlier	ctrl	284661	RPAIN	ENSG00000129197	FALSE	FALSE	328	0.00462937	0.0288955	-0.0428995	0.0521582	4.63e-03 [-0.0429, 0.0522]	0.436	0.996
24304	2.2	exomewide_scan	not_conditioned	t2d	Type 2 diabetes (T2D)	pLoF	0.001	high_outlier	case	31716	RPAP1	ENSG00000103932	FALSE	FALSE	42	0.0944897	0.116272	-0.0967607	0.28574	0.0945 [-0.0968, 0.286]	0.792	0.996
24306	2.2	exomewide_scan	not_conditioned	t2d	Type 2 diabetes (T2D)	pLoF	0.001	high_outlier	case	31716	RPAP2	ENSG00000122484	FALSE	FALSE	39	0.0758657	0.118025	-0.118268	0.27	0.0759 [-0.118, 0.270]	0.74	0.996
24315	2.2	exomewide_scan	not_conditioned	t2d	Type 2 diabetes (T2D)	pLoF	0.001	high_outlier	case	31716	RPF1	ENSG00000117133	FALSE	FALSE	25	0.218643	0.151128	-0.0299404	0.467226	0.219 [-0.0299, 0.467]	0.926	0.996
24328	2.2	exomewide_scan	not_conditioned	t2d	Type 2 diabetes (T2D)	pLoF	0.001	low_outlier	ctrl	284661	RPL10A	ENSG00000198755	FALSE	FALSE	29	0.0224303	0.102712	-0.146516	0.191377	0.0224 [-0.147, 0.191]	0.414	0.996
24332	2.2	exomewide_scan	not_conditioned	t2d	Type 2 diabetes (T2D)	pLoF	0.001	low_outlier	ctrl	284661	RPL11	ENSG00000142676	FALSE	FALSE	2	0.0560554	0.382581	-0.573234	0.685345	0.0561 [-0.573, 0.685]	0.442	0.996
24337	2.2	exomewide_scan	not_conditioned	t2d	Type 2 diabetes (T2D)	pLoF	0.001	high_outlier	case	31629	RPL14	ENSG00000188846	FALSE	FALSE	1	0.720618	0.758179	-0.526475	1.96771	0.721 [-0.526, 1.97]	0.829	0.996
24342	2.2	exomewide_scan	not_conditioned	t2d	Type 2 diabetes (T2D)	pLoF	0.001	low_outlier	ctrl	283270	RPL18A	ENSG00000105640	FALSE	FALSE	1	0.139333	0.521563	-0.718562	0.997228	0.139 [-0.719, 0.997]	0.395	0.996
24344	2.2	exomewide_scan	not_conditioned	t2d	Type 2 diabetes (T2D)	pLoF	0.001	high_outlier	case	31715	RPL19	ENSG00000108298	FALSE	FALSE	4	0.400324	0.374891	-0.216317	1.01696	0.400 [-0.216, 1.02]	0.857	0.996
24347	2.2	exomewide_scan	not_conditioned	t2d	Type 2 diabetes (T2D)	pLoF	0.001	high_outlier	case	31715	RPL22	ENSG00000116251	FALSE	FALSE	12	0.134168	0.218079	-0.22454	0.492876	0.134 [-0.225, 0.493]	0.731	0.996
24374	2.2	exomewide_scan	not_conditioned	t2d	Type 2 diabetes (T2D)	pLoF	0.001	high_outlier	case	31716	RPL3L	ENSG00000140986	FALSE	FALSE	9	0.187895	0.251259	-0.225389	0.601179	0.188 [-0.225, 0.601]	0.773	0.996
24375	2.2	exomewide_scan	not_conditioned	t2d	Type 2 diabetes (T2D)	pLoF	0.001	low_outlier	ctrl	284661	RPL4	ENSG00000174444	FALSE	FALSE	8	0.0527889	0.187251	-0.255212	0.360789	0.0528 [-0.255, 0.361]	0.389	0.996
24381	2.2	exomewide_scan	not_conditioned	t2d	Type 2 diabetes (T2D)	pLoF	0.001	low_outlier	ctrl	284661	RPL7L1	ENSG00000146223	FALSE	FALSE	20	0.0266327	0.12368	-0.176803	0.230068	0.0266 [-0.177, 0.230]	0.415	0.996
24393	2.2	exomewide_scan	not_conditioned	t2d	Type 2 diabetes (T2D)	pLoF	0.001	high_outlier	case	31716	RPP14	ENSG00000163684	FALSE	FALSE	8	0.36305	0.268088	-0.0779155	0.804016	0.363 [-0.0779, 0.804]	0.912	0.996
24417	2.2	exomewide_scan	not_conditioned	t2d	Type 2 diabetes (T2D)	pLoF	0.001	low_outlier	ctrl	284661	RPS15	ENSG00000115268	FALSE	FALSE	2	0.0887642	0.368801	-0.517859	0.695388	0.0888 [-0.518, 0.695]	0.405	0.996
24419	2.2	exomewide_scan	not_conditioned	t2d	Type 2 diabetes (T2D)	pLoF	0.001	high_outlier	case	31714	RPS16	ENSG00000105193	FALSE	FALSE	20	0.158904	0.16723	-0.116165	0.433973	0.159 [-0.116, 0.434]	0.829	0.996
24421	2.2	exomewide_scan	not_conditioned	t2d	Type 2 diabetes (T2D)	pLoF	0.001	high_outlier	case	31716	RPS19BP1	ENSG00000187051	FALSE	FALSE	13	0.221275	0.207374	-0.119825	0.562375	0.221 [-0.120, 0.562]	0.857	0.996
24426	2.2	exomewide_scan	not_conditioned	t2d	Type 2 diabetes (T2D)	pLoF	0.001	low_outlier	ctrl	284661	RPS24	ENSG00000138326	FALSE	FALSE	3	0.0695192	0.334652	-0.480934	0.619973	0.0695 [-0.481, 0.620]	0.418	0.996
24434	2.2	exomewide_scan	not_conditioned	t2d	Type 2 diabetes (T2D)	pLoF	0.001	high_outlier	case	31715	RPS3	ENSG00000149273	FALSE	FALSE	1	0.949445	0.756934	-0.295601	2.19449	0.949 [-0.296, 2.19]	0.895	0.996
24440	2.2	exomewide_scan	not_conditioned	t2d	Type 2 diabetes (T2D)	pLoF	0.001	low_outlier	ctrl	284661	RPS6KA4	ENSG00000162302	FALSE	FALSE	33	0.0232909	0.0954987	-0.13379	0.180372	0.0233 [-0.134, 0.180]	0.404	0.996
24454	2.2	exomewide_scan	not_conditioned	t2d	Type 2 diabetes (T2D)	pLoF	0.001	low_outlier	ctrl	284649	RPSAP58	ENSG00000288920	FALSE	FALSE	19	0.0261517	0.119658	-0.170668	0.222972	0.0262 [-0.171, 0.223]	0.413	0.996
24465	2.2	exomewide_scan	not_conditioned	t2d	Type 2 diabetes (T2D)	pLoF	0.001	low_outlier	ctrl	284661	RPUSD4	ENSG00000165526	FALSE	FALSE	82	0.0088035	0.0605877	-0.0908544	0.108461	8.80e-03 [-0.0909, 0.108]	0.442	0.996
24480	2.2	exomewide_scan	not_conditioned	t2d	Type 2 diabetes (T2D)	pLoF	0.001	high_outlier	case	31716	RRBP1	ENSG00000125844	FALSE	FALSE	30	0.143726	0.136586	-0.080938	0.36839	0.144 [-0.0809, 0.368]	0.854	0.996
24488	2.2	exomewide_scan	not_conditioned	t2d	Type 2 diabetes (T2D)	pLoF	0.001	low_outlier	ctrl	284661	RRM2B	ENSG00000048392	FALSE	FALSE	39	0.0208377	0.0854838	-0.119771	0.161446	0.0208 [-0.120, 0.161]	0.404	0.996
24489	2.2	exomewide_scan	not_conditioned	t2d	Type 2 diabetes (T2D)	pLoF	0.001	high_outlier	case	31716	RRM2B	ENSG00000048392	FALSE	FALSE	4	0.395874	0.375992	-0.222578	1.01433	0.396 [-0.223, 1.01]	0.854	0.996
24500	2.2	exomewide_scan	not_conditioned	t2d	Type 2 diabetes (T2D)	pLoF	0.001	low_outlier	ctrl	284661	RRP36	ENSG00000124541	FALSE	FALSE	240	0.00972724	0.0357171	-0.0490222	0.0684766	9.73e-03 [-0.0490, 0.0685]	0.393	0.996
24503	2.2	exomewide_scan	not_conditioned	t2d	Type 2 diabetes (T2D)	pLoF	0.001	high_outlier	case	31716	RRP7A	ENSG00000189306	FALSE	FALSE	23	0.201396	0.149559	-0.0446067	0.447399	0.201 [-0.0446, 0.447]	0.911	0.996
24521	2.2	exomewide_scan	not_conditioned	t2d	Type 2 diabetes (T2D)	pLoF	0.001	low_outlier	ctrl	284661	RSKR	ENSG00000167524	FALSE	FALSE	1273	0.00236214	0.0146918	-0.0218037	0.026528	2.36e-03 [-0.0218, 0.0265]	0.436	0.996
24524	2.2	exomewide_scan	not_conditioned	t2d	Type 2 diabetes (T2D)	pLoF	0.001	high_outlier	case	31716	RSL1D1	ENSG00000171490	FALSE	FALSE	10	0.256601	0.238358	-0.135463	0.648665	0.257 [-0.135, 0.649]	0.859	0.996
24528	2.2	exomewide_scan	not_conditioned	t2d	Type 2 diabetes (T2D)	pLoF	0.001	high_outlier	case	31716	RSPH1	ENSG00000160188	FALSE	FALSE	85	0.0583735	0.0809002	-0.0746955	0.191442	0.0584 [-0.0747, 0.191]	0.765	0.996
24530	2.2	exomewide_scan	not_conditioned	t2d	Type 2 diabetes (T2D)	pLoF	0.001	high_outlier	case	31716	RSPH10B	ENSG00000155026	FALSE	FALSE	40	0.0996364	0.111574	-0.0838865	0.283159	0.0996 [-0.0839, 0.283]	0.814	0.996
24531	2.2	exomewide_scan	not_conditioned	t2d	Type 2 diabetes (T2D)	pLoF	0.001	low_outlier	ctrl	284661	RSPH10B2	ENSG00000169402	FALSE	FALSE	66	0.0102333	0.0604471	-0.0891933	0.10966	0.0102 [-0.0892, 0.110]	0.433	0.996
24542	2.2	exomewide_scan	not_conditioned	t2d	Type 2 diabetes (T2D)	pLoF	0.001	high_outlier	case	31716	RSPH9	ENSG00000172426	FALSE	FALSE	5	0.267096	0.340849	-0.293551	0.827743	0.267 [-0.294, 0.828]	0.783	0.996
24549	2.2	exomewide_scan	not_conditioned	t2d	Type 2 diabetes (T2D)	pLoF	0.001	high_outlier	case	31716	RSPO4	ENSG00000101282	FALSE	FALSE	15	0.202744	0.193123	-0.114915	0.520403	0.203 [-0.115, 0.520]	0.853	0.996
24555	2.2	exomewide_scan	not_conditioned	t2d	Type 2 diabetes (T2D)	pLoF	0.001	high_outlier	case	31716	RSRC2	ENSG00000111011	FALSE	FALSE	2	0.679573	0.532217	-0.195846	1.55499	0.680 [-0.196, 1.55]	0.899	0.996
24566	2.2	exomewide_scan	not_conditioned	t2d	Type 2 diabetes (T2D)	pLoF	0.001	low_outlier	ctrl	284661	RTEL1	ENSG00000258366	FALSE	FALSE	257	0.0105331	0.0323369	-0.0426564	0.0637226	0.0105 [-0.0427, 0.0637]	0.372	0.996
24569	2.2	exomewide_scan	not_conditioned	t2d	Type 2 diabetes (T2D)	pLoF	0.001	high_outlier	case	31716	RTF1	ENSG00000137815	FALSE	FALSE	2	0.573803	0.532491	-0.302067	1.44967	0.574 [-0.302, 1.45]	0.859	0.996
24573	2.2	exomewide_scan	not_conditioned	t2d	Type 2 diabetes (T2D)	pLoF	0.001	high_outlier	case	31716	RTKN	ENSG00000114993	FALSE	FALSE	10	0.207684	0.239282	-0.1859	0.601268	0.208 [-0.186, 0.601]	0.807	0.996
24581	2.2	exomewide_scan	not_conditioned	t2d	Type 2 diabetes (T2D)	pLoF	0.001	low_outlier	ctrl	284661	RTN3	ENSG00000133318	FALSE	FALSE	69	0.0190915	0.0660474	-0.0895468	0.12773	0.0191 [-0.0895, 0.128]	0.386	0.996
24598	2.2	exomewide_scan	not_conditioned	t2d	Type 2 diabetes (T2D)	pLoF	0.001	high_outlier	case	31716	RTP5	ENSG00000188011	FALSE	FALSE	32	0.10013	0.133807	-0.119963	0.320223	0.100 [-0.120, 0.320]	0.773	0.996
24610	2.2	exomewide_scan	not_conditioned	t2d	Type 2 diabetes (T2D)	pLoF	0.001	high_outlier	case	31716	RUFY2	ENSG00000204130	FALSE	FALSE	13	0.284826	0.215231	-0.0691975	0.638849	0.285 [-0.0692, 0.639]	0.907	0.996
24617	2.2	exomewide_scan	not_conditioned	t2d	Type 2 diabetes (T2D)	pLoF	0.001	low_outlier	ctrl	284661	RUNDC3A	ENSG00000108309	FALSE	FALSE	85	0.00719846	0.0567376	-0.0861266	0.100524	7.20e-03 [-0.0861, 0.101]	0.45	0.996
24624	2.2	exomewide_scan	not_conditioned	t2d	Type 2 diabetes (T2D)	pLoF	0.001	low_outlier	ctrl	284661	RUNX2	ENSG00000124813	FALSE	FALSE	8	0.0656949	0.19555	-0.255956	0.387346	0.0657 [-0.256, 0.387]	0.368	0.996
24633	2.2	exomewide_scan	not_conditioned	t2d	Type 2 diabetes (T2D)	pLoF	0.001	high_outlier	case	31716	RUVBL1	ENSG00000175792	FALSE	FALSE	1	0.729444	0.758162	-0.517622	1.97651	0.729 [-0.518, 1.98]	0.832	0.996
24635	2.2	exomewide_scan	not_conditioned	t2d	Type 2 diabetes (T2D)	pLoF	0.001	high_outlier	case	31711	RUVBL2	ENSG00000183207	FALSE	FALSE	1	0.548976	0.747649	-0.680797	1.77875	0.549 [-0.681, 1.78]	0.769	0.996
24647	2.2	exomewide_scan	not_conditioned	t2d	Type 2 diabetes (T2D)	pLoF	0.001	high_outlier	case	31716	RXFP1	ENSG00000171509	FALSE	FALSE	20	0.214974	0.167967	-0.0613071	0.491255	0.215 [-0.0613, 0.491]	0.9	0.996
24671	2.2	exomewide_scan	not_conditioned	t2d	Type 2 diabetes (T2D)	pLoF	0.001	high_outlier	case	31716	S100A1	ENSG00000160678	FALSE	FALSE	1	0.979971	0.755325	-0.262428	2.22237	0.980 [-0.262, 2.22]	0.903	0.996
24683	2.2	exomewide_scan	not_conditioned	t2d	Type 2 diabetes (T2D)	pLoF	0.001	low_outlier	ctrl	284661	S100A3	ENSG00000188015	FALSE	FALSE	8	0.0432785	0.191293	-0.27137	0.357927	0.0433 [-0.271, 0.358]	0.411	0.996
24688	2.2	exomewide_scan	not_conditioned	t2d	Type 2 diabetes (T2D)	pLoF	0.001	high_outlier	case	31716	S100A6	ENSG00000197956	FALSE	FALSE	1	0.746878	0.755325	-0.495521	1.98928	0.747 [-0.496, 1.99]	0.839	0.996
24702	2.2	exomewide_scan	not_conditioned	t2d	Type 2 diabetes (T2D)	pLoF	0.001	high_outlier	case	31716	S100Z	ENSG00000171643	FALSE	FALSE	7	0.244855	0.283736	-0.221849	0.711559	0.245 [-0.222, 0.712]	0.806	0.996
24704	2.2	exomewide_scan	not_conditioned	t2d	Type 2 diabetes (T2D)	pLoF	0.001	high_outlier	case	31716	S1PR1	ENSG00000170989	FALSE	FALSE	3	0.55201	0.436089	-0.165293	1.26931	0.552 [-0.165, 1.27]	0.897	0.996
24725	2.2	exomewide_scan	not_conditioned	t2d	Type 2 diabetes (T2D)	pLoF	0.001	high_outlier	case	31716	SACS	ENSG00000151835	FALSE	FALSE	78	0.0938807	0.0847673	-0.0455491	0.233311	0.0939 [-0.0455, 0.233]	0.866	0.996
24732	2.2	exomewide_scan	not_conditioned	t2d	Type 2 diabetes (T2D)	pLoF	0.001	high_outlier	case	31716	SAG	ENSG00000130561	FALSE	FALSE	28	0.15631	0.143047	-0.0789814	0.391601	0.156 [-0.0790, 0.392]	0.863	0.996
24744	2.2	exomewide_scan	not_conditioned	t2d	Type 2 diabetes (T2D)	pLoF	0.001	high_outlier	case	31716	SAMD10	ENSG00000130590	FALSE	FALSE	2	0.355186	0.528756	-0.51454	1.22491	0.355 [-0.515, 1.22]	0.749	0.996
24748	2.2	exomewide_scan	not_conditioned	t2d	Type 2 diabetes (T2D)	pLoF	0.001	high_outlier	case	31716	SAMD12	ENSG00000177570	FALSE	FALSE	3	0.606582	0.434157	-0.107543	1.32071	0.607 [-0.108, 1.32]	0.919	0.996
24752	2.2	exomewide_scan	not_conditioned	t2d	Type 2 diabetes (T2D)	pLoF	0.001	high_outlier	case	31716	SAMD14	ENSG00000167100	FALSE	FALSE	12	0.238941	0.21647	-0.11712	0.595002	0.239 [-0.117, 0.595]	0.865	0.996
24757	2.2	exomewide_scan	not_conditioned	t2d	Type 2 diabetes (T2D)	pLoF	0.001	low_outlier	ctrl	284661	SAMD4A	ENSG00000020577	FALSE	FALSE	42	0.0147007	0.0794608	-0.116001	0.145402	0.0147 [-0.116, 0.145]	0.427	0.996
24769	2.2	exomewide_scan	not_conditioned	t2d	Type 2 diabetes (T2D)	pLoF	0.001	high_outlier	case	31716	SAMD9L	ENSG00000177409	FALSE	FALSE	29	0.152314	0.140509	-0.0788027	0.383431	0.152 [-0.0788, 0.383]	0.861	0.996
24770	2.2	exomewide_scan	not_conditioned	t2d	Type 2 diabetes (T2D)	pLoF	0.001	low_outlier	ctrl	284661	SAMHD1	ENSG00000101347	FALSE	FALSE	137	0.00579489	0.0442806	-0.0670402	0.07863	5.79e-03 [-0.0670, 0.0786]	0.448	0.996
24789	2.2	exomewide_scan	not_conditioned	t2d	Type 2 diabetes (T2D)	pLoF	0.001	high_outlier	case	31716	SAP30L	ENSG00000164576	FALSE	FALSE	2	0.333438	0.530779	-0.539616	1.20649	0.333 [-0.540, 1.21]	0.735	0.996
24795	2.2	exomewide_scan	not_conditioned	t2d	Type 2 diabetes (T2D)	pLoF	0.001	high_outlier	case	31710	SAR1A	ENSG00000079332	FALSE	FALSE	1	0.948774	0.775815	-0.327328	2.22488	0.949 [-0.327, 2.22]	0.889	0.996
24797	2.2	exomewide_scan	not_conditioned	t2d	Type 2 diabetes (T2D)	pLoF	0.001	high_outlier	case	31716	SAR1B	ENSG00000152700	FALSE	FALSE	9	0.167095	0.250241	-0.244515	0.578705	0.167 [-0.245, 0.579]	0.748	0.996
24809	2.2	exomewide_scan	not_conditioned	t2d	Type 2 diabetes (T2D)	pLoF	0.001	low_outlier	ctrl	284661	SART1	ENSG00000175467	FALSE	FALSE	26	0.0296538	0.107587	-0.147311	0.206619	0.0297 [-0.147, 0.207]	0.391	0.996
24812	2.2	exomewide_scan	not_conditioned	t2d	Type 2 diabetes (T2D)	pLoF	0.001	high_outlier	case	31716	SART3	ENSG00000075856	FALSE	FALSE	6	0.290378	0.307291	-0.215071	0.795827	0.290 [-0.215, 0.796]	0.828	0.996
24820	2.2	exomewide_scan	not_conditioned	t2d	Type 2 diabetes (T2D)	pLoF	0.001	high_outlier	case	31716	SATB1	ENSG00000182568	FALSE	FALSE	1	0.770775	0.758179	-0.476318	2.01787	0.771 [-0.476, 2.02]	0.845	0.996
24825	2.2	exomewide_scan	not_conditioned	t2d	Type 2 diabetes (T2D)	pLoF	0.001	low_outlier	ctrl	284661	SAXO1	ENSG00000155875	FALSE	FALSE	168	0.00843549	0.0423693	-0.0612558	0.0781268	8.44e-03 [-0.0613, 0.0781]	0.421	0.996
24837	2.2	exomewide_scan	not_conditioned	t2d	Type 2 diabetes (T2D)	pLoF	0.001	low_outlier	ctrl	284661	SBK1	ENSG00000188322	FALSE	FALSE	11	0.0413294	0.161528	-0.224361	0.307019	0.0413 [-0.224, 0.307]	0.399	0.996
24843	2.2	exomewide_scan	not_conditioned	t2d	Type 2 diabetes (T2D)	pLoF	0.001	high_outlier	case	31716	SBNO1	ENSG00000139697	FALSE	FALSE	3	0.634598	0.434533	-0.0801452	1.34934	0.635 [-0.0801, 1.35]	0.928	0.996
24859	2.2	exomewide_scan	not_conditioned	t2d	Type 2 diabetes (T2D)	pLoF	0.001	high_outlier	case	31716	SCAF8	ENSG00000213079	FALSE	FALSE	3	0.377548	0.440024	-0.346227	1.10132	0.378 [-0.346, 1.10]	0.805	0.996
24874	2.2	exomewide_scan	not_conditioned	t2d	Type 2 diabetes (T2D)	pLoF	0.001	high_outlier	case	31716	SCAP	ENSG00000114650	FALSE	FALSE	14	0.248209	0.202667	-0.0851486	0.581567	0.248 [-0.0851, 0.582]	0.89	0.996
24888	2.2	exomewide_scan	not_conditioned	t2d	Type 2 diabetes (T2D)	pLoF	0.001	high_outlier	case	31716	SCARF2	ENSG00000244486	FALSE	FALSE	5	0.439826	0.334337	-0.110109	0.989761	0.440 [-0.110, 0.990]	0.906	0.996
24916	2.2	exomewide_scan	not_conditioned	t2d	Type 2 diabetes (T2D)	pLoF	0.001	high_outlier	case	31716	SCGB1D2	ENSG00000124935	FALSE	FALSE	3	0.315915	0.437017	-0.402914	1.03474	0.316 [-0.403, 1.03]	0.765	0.996
24920	2.2	exomewide_scan	not_conditioned	t2d	Type 2 diabetes (T2D)	pLoF	0.001	high_outlier	case	31716	SCGB2A1	ENSG00000124939	FALSE	FALSE	2	0.69013	0.53526	-0.190294	1.57055	0.690 [-0.190, 1.57]	0.901	0.996
24935	2.2	exomewide_scan	not_conditioned	t2d	Type 2 diabetes (T2D)	pLoF	0.001	low_outlier	ctrl	284661	SCLT1	ENSG00000151466	FALSE	FALSE	207	0.0120142	0.0367437	-0.0484238	0.0724522	0.0120 [-0.0484, 0.0725]	0.372	0.996
24942	2.2	exomewide_scan	not_conditioned	t2d	Type 2 diabetes (T2D)	pLoF	0.001	high_outlier	case	31716	SCML4	ENSG00000146285	FALSE	FALSE	17	0.235186	0.184883	-0.0689195	0.539291	0.235 [-0.0689, 0.539]	0.898	0.996
24953	2.2	exomewide_scan	not_conditioned	t2d	Type 2 diabetes (T2D)	pLoF	0.001	high_outlier	case	31716	SCN2B	ENSG00000149575	FALSE	FALSE	1	0.818454	0.756934	-0.426592	2.0635	0.818 [-0.427, 2.06]	0.86	0.996
24958	2.2	exomewide_scan	not_conditioned	t2d	Type 2 diabetes (T2D)	pLoF	0.001	high_outlier	case	31716	SCN4A	ENSG00000007314	FALSE	FALSE	17	0.185887	0.181888	-0.113292	0.485066	0.186 [-0.113, 0.485]	0.847	0.996
24967	2.2	exomewide_scan	not_conditioned	t2d	Type 2 diabetes (T2D)	pLoF	0.001	high_outlier	case	31716	SCN9A	ENSG00000169432	FALSE	FALSE	53	0.134012	0.104007	-0.0370643	0.305088	0.134 [-0.0371, 0.305]	0.901	0.996
24986	2.2	exomewide_scan	not_conditioned	t2d	Type 2 diabetes (T2D)	pLoF	0.001	low_outlier	ctrl	284661	SCP2D1	ENSG00000132631	FALSE	FALSE	122	0.0153751	0.0469228	-0.061806	0.0925562	0.0154 [-0.0618, 0.0926]	0.372	0.996
24987	2.2	exomewide_scan	not_conditioned	t2d	Type 2 diabetes (T2D)	pLoF	0.001	high_outlier	case	31716	SCP2D1	ENSG00000132631	FALSE	FALSE	12	0.233806	0.215897	-0.121313	0.588925	0.234 [-0.121, 0.589]	0.861	0.996
24995	2.2	exomewide_scan	not_conditioned	t2d	Type 2 diabetes (T2D)	pLoF	0.001	high_outlier	case	31716	SCRN1	ENSG00000136193	FALSE	FALSE	7	0.328836	0.28589	-0.141411	0.799083	0.329 [-0.141, 0.799]	0.875	0.996
24999	2.2	exomewide_scan	not_conditioned	t2d	Type 2 diabetes (T2D)	pLoF	0.001	high_outlier	case	31716	SCRN3	ENSG00000144306	FALSE	FALSE	36	0.179289	0.126164	-0.0282323	0.38681	0.179 [-0.0282, 0.387]	0.922	0.996
25006	2.2	exomewide_scan	not_conditioned	t2d	Type 2 diabetes (T2D)	pLoF	0.001	high_outlier	case	31716	SCTR	ENSG00000080293	FALSE	FALSE	28	0.14689	0.143037	-0.0883849	0.382165	0.147 [-0.0884, 0.382]	0.848	0.996
25009	2.2	exomewide_scan	not_conditioned	t2d	Type 2 diabetes (T2D)	pLoF	0.001	low_outlier	ctrl	284661	SCUBE2	ENSG00000175356	FALSE	FALSE	814	0.00640113	0.0192548	-0.0252702	0.0380725	6.40e-03 [-0.0253, 0.0381]	0.37	0.996
25011	2.2	exomewide_scan	not_conditioned	t2d	Type 2 diabetes (T2D)	pLoF	0.001	low_outlier	ctrl	284661	SCUBE3	ENSG00000146197	FALSE	FALSE	50	0.0102239	0.0782262	-0.118447	0.138895	0.0102 [-0.118, 0.139]	0.448	0.996
25020	2.2	exomewide_scan	not_conditioned	t2d	Type 2 diabetes (T2D)	pLoF	0.001	high_outlier	case	31716	SCYL3	ENSG00000000457	FALSE	FALSE	8	0.319842	0.267072	-0.119452	0.759136	0.320 [-0.119, 0.759]	0.884	0.996
25027	2.2	exomewide_scan	not_conditioned	t2d	Type 2 diabetes (T2D)	pLoF	0.001	low_outlier	ctrl	284661	SDC3	ENSG00000162512	FALSE	FALSE	18	0.044085	0.127531	-0.165685	0.253855	0.0441 [-0.166, 0.254]	0.365	0.996
25033	2.2	exomewide_scan	not_conditioned	t2d	Type 2 diabetes (T2D)	pLoF	0.001	low_outlier	ctrl	284661	SDCBP2	ENSG00000125775	FALSE	FALSE	95	0.0110586	0.0531715	-0.0764007	0.0985179	0.0111 [-0.0764, 0.0985]	0.418	0.996
25046	2.2	exomewide_scan	not_conditioned	t2d	Type 2 diabetes (T2D)	pLoF	0.001	high_outlier	case	31716	SDHA	ENSG00000073578	FALSE	FALSE	78	0.0722663	0.085096	-0.0677042	0.212237	0.0723 [-0.0677, 0.212]	0.802	0.996
25050	2.2	exomewide_scan	not_conditioned	t2d	Type 2 diabetes (T2D)	pLoF	0.001	high_outlier	case	31716	SDHAF3	ENSG00000196636	FALSE	FALSE	6	0.223695	0.308801	-0.284237	0.731627	0.224 [-0.284, 0.732]	0.766	0.996
25054	2.2	exomewide_scan	not_conditioned	t2d	Type 2 diabetes (T2D)	pLoF	0.001	high_outlier	case	31716	SDHB	ENSG00000117118	FALSE	FALSE	5	0.288806	0.337808	-0.266839	0.844451	0.289 [-0.267, 0.844]	0.804	0.996
25056	2.2	exomewide_scan	not_conditioned	t2d	Type 2 diabetes (T2D)	pLoF	0.001	high_outlier	case	31712	SDHC	ENSG00000143252	FALSE	FALSE	2	0.557403	0.534117	-0.321141	1.43595	0.557 [-0.321, 1.44]	0.852	0.996
25059	2.2	exomewide_scan	not_conditioned	t2d	Type 2 diabetes (T2D)	pLoF	0.001	low_outlier	ctrl	284661	SDK1	ENSG00000146555	FALSE	FALSE	231	0.00647957	0.0360259	-0.0527778	0.0657369	6.48e-03 [-0.0528, 0.0657]	0.429	0.996
25073	2.2	exomewide_scan	not_conditioned	t2d	Type 2 diabetes (T2D)	pLoF	0.001	high_outlier	case	31716	SDSL	ENSG00000139410	FALSE	FALSE	8	0.384603	0.266121	-0.0531271	0.822333	0.385 [-0.0531, 0.822]	0.926	0.996
25078	2.2	exomewide_scan	not_conditioned	t2d	Type 2 diabetes (T2D)	pLoF	0.001	high_outlier	case	30506	SEC11C	ENSG00000166562	FALSE	FALSE	1	0.845484	0.747782	-0.384508	2.07548	0.845 [-0.385, 2.08]	0.871	0.996
25085	2.2	exomewide_scan	not_conditioned	t2d	Type 2 diabetes (T2D)	pLoF	0.001	low_outlier	ctrl	284661	SEC14L3	ENSG00000100012	FALSE	FALSE	311	0.00871122	0.0292653	-0.0394259	0.0568484	8.71e-03 [-0.0394, 0.0568]	0.383	0.996
25088	2.2	exomewide_scan	not_conditioned	t2d	Type 2 diabetes (T2D)	pLoF	0.001	high_outlier	case	31716	SEC14L4	ENSG00000133488	FALSE	FALSE	79	0.0639601	0.0842106	-0.074554	0.202474	0.0640 [-0.0746, 0.202]	0.776	0.996
25090	2.2	exomewide_scan	not_conditioned	t2d	Type 2 diabetes (T2D)	pLoF	0.001	high_outlier	case	31716	SEC14L5	ENSG00000103184	FALSE	FALSE	54	0.10653	0.102641	-0.0622994	0.275359	0.107 [-0.0623, 0.275]	0.85	0.996
25102	2.2	exomewide_scan	not_conditioned	t2d	Type 2 diabetes (T2D)	pLoF	0.001	low_outlier	ctrl	284661	SEC23A	ENSG00000100934	FALSE	FALSE	67	0.00901867	0.0619969	-0.0929572	0.110994	9.02e-03 [-0.0930, 0.111]	0.442	0.996
25112	2.2	exomewide_scan	not_conditioned	t2d	Type 2 diabetes (T2D)	pLoF	0.001	low_outlier	ctrl	284661	SEC24C	ENSG00000176986	FALSE	FALSE	33	0.0326018	0.100907	-0.133375	0.198579	0.0326 [-0.133, 0.199]	0.373	0.996
25115	2.2	exomewide_scan	not_conditioned	t2d	Type 2 diabetes (T2D)	pLoF	0.001	high_outlier	case	31716	SEC24D	ENSG00000150961	FALSE	FALSE	13	0.254663	0.208307	-0.0879715	0.597298	0.255 [-0.0880, 0.597]	0.889	0.996
25119	2.2	exomewide_scan	not_conditioned	t2d	Type 2 diabetes (T2D)	pLoF	0.001	high_outlier	case	31716	SEC31B	ENSG00000075826	FALSE	FALSE	68	0.135496	0.094187	-0.0194278	0.29042	0.135 [-0.0194, 0.290]	0.925	0.996
25121	2.2	exomewide_scan	not_conditioned	t2d	Type 2 diabetes (T2D)	pLoF	0.001	high_outlier	case	31716	SEC61A1	ENSG00000058262	FALSE	FALSE	1	1.01527	0.758162	-0.231796	2.26234	1.02 [-0.232, 2.26]	0.91	0.996
25124	2.2	exomewide_scan	not_conditioned	t2d	Type 2 diabetes (T2D)	pLoF	0.001	low_outlier	ctrl	284661	SEC61B	ENSG00000106803	FALSE	FALSE	9	0.0455511	0.183006	-0.255467	0.346569	0.0456 [-0.255, 0.347]	0.402	0.996
25128	2.2	exomewide_scan	not_conditioned	t2d	Type 2 diabetes (T2D)	pLoF	0.001	high_outlier	case	31716	SEC63	ENSG00000025796	FALSE	FALSE	7	0.380113	0.2881	-0.0937693	0.853995	0.380 [-0.0938, 0.854]	0.906	0.996
25135	2.2	exomewide_scan	not_conditioned	t2d	Type 2 diabetes (T2D)	pLoF	0.001	high_outlier	case	31716	SEH1L	ENSG00000085415	FALSE	FALSE	15	0.164246	0.193117	-0.153403	0.481895	0.164 [-0.153, 0.482]	0.802	0.996
25142	2.2	exomewide_scan	not_conditioned	t2d	Type 2 diabetes (T2D)	pLoF	0.001	low_outlier	ctrl	284661	SELE	ENSG00000007908	FALSE	FALSE	157	0.00768466	0.0431923	-0.0633604	0.0787297	7.68e-03 [-0.0634, 0.0787]	0.429	0.996
25149	2.2	exomewide_scan	not_conditioned	t2d	Type 2 diabetes (T2D)	pLoF	0.001	high_outlier	case	31716	SELENOH	ENSG00000211450	FALSE	FALSE	23	0.228219	0.157883	-0.0314754	0.487913	0.228 [-0.0315, 0.488]	0.926	0.996
25154	2.2	exomewide_scan	not_conditioned	t2d	Type 2 diabetes (T2D)	pLoF	0.001	low_outlier	ctrl	284661	SELENOM	ENSG00000198832	FALSE	FALSE	652	0.00464938	0.0202242	-0.0286165	0.0379152	4.65e-03 [-0.0286, 0.0379]	0.409	0.996
25156	2.2	exomewide_scan	not_conditioned	t2d	Type 2 diabetes (T2D)	pLoF	0.001	low_outlier	ctrl	284661	SELENON	ENSG00000162430	FALSE	FALSE	249	0.00912521	0.0343026	-0.0472975	0.065548	9.13e-03 [-0.0473, 0.0655]	0.395	0.996
25183	2.2	exomewide_scan	not_conditioned	t2d	Type 2 diabetes (T2D)	pLoF	0.001	high_outlier	case	31716	SEMA3D	ENSG00000153993	FALSE	FALSE	15	0.209893	0.195331	-0.111398	0.531184	0.210 [-0.111, 0.531]	0.859	0.996
25184	2.2	exomewide_scan	not_conditioned	t2d	Type 2 diabetes (T2D)	pLoF	0.001	low_outlier	ctrl	284661	SEMA3E	ENSG00000170381	FALSE	FALSE	72	0.0205803	0.0645107	-0.0855304	0.126691	0.0206 [-0.0855, 0.127]	0.375	0.996
25185	2.2	exomewide_scan	not_conditioned	t2d	Type 2 diabetes (T2D)	pLoF	0.001	high_outlier	case	31716	SEMA3E	ENSG00000170381	FALSE	FALSE	8	0.229051	0.26742	-0.210816	0.668918	0.229 [-0.211, 0.669]	0.804	0.996
25195	2.2	exomewide_scan	not_conditioned	t2d	Type 2 diabetes (T2D)	pLoF	0.001	high_outlier	case	31716	SEMA4C	ENSG00000168758	FALSE	FALSE	8	0.271393	0.267513	-0.168627	0.711413	0.271 [-0.169, 0.711]	0.845	0.996
25198	2.2	exomewide_scan	not_conditioned	t2d	Type 2 diabetes (T2D)	pLoF	0.001	high_outlier	case	31716	SEMA4F	ENSG00000135622	FALSE	FALSE	58	0.084533	0.0994323	-0.0790186	0.248085	0.0845 [-0.0790, 0.248]	0.802	0.996
25221	2.2	exomewide_scan	not_conditioned	t2d	Type 2 diabetes (T2D)	pLoF	0.001	high_outlier	case	31716	SENP2	ENSG00000163904	FALSE	FALSE	1	0.599293	0.758162	-0.647773	1.84636	0.599 [-0.648, 1.85]	0.785	0.996
25227	2.2	exomewide_scan	not_conditioned	t2d	Type 2 diabetes (T2D)	pLoF	0.001	low_outlier	ctrl	284661	SENP7	ENSG00000138468	FALSE	FALSE	95	0.0106363	0.0563844	-0.0821078	0.10338	0.0106 [-0.0821, 0.103]	0.425	0.996
25228	2.2	exomewide_scan	not_conditioned	t2d	Type 2 diabetes (T2D)	pLoF	0.001	high_outlier	case	31716	SENP7	ENSG00000138468	FALSE	FALSE	11	0.304164	0.228647	-0.0719268	0.680255	0.304 [-0.0719, 0.680]	0.908	0.996
25229	2.2	exomewide_scan	not_conditioned	t2d	Type 2 diabetes (T2D)	pLoF	0.001	low_outlier	ctrl	284661	SENP8	ENSG00000166192	FALSE	FALSE	8	0.0293757	0.187251	-0.278625	0.337376	0.0294 [-0.279, 0.337]	0.438	0.996
25234	2.2	exomewide_scan	not_conditioned	t2d	Type 2 diabetes (T2D)	pLoF	0.001	high_outlier	case	31716	SEPSECS	ENSG00000109618	FALSE	FALSE	28	0.147527	0.141978	-0.086006	0.38106	0.148 [-0.0860, 0.381]	0.851	0.996
25239	2.2	exomewide_scan	not_conditioned	t2d	Type 2 diabetes (T2D)	pLoF	0.001	low_outlier	ctrl	284661	SEPTIN11	ENSG00000138758	FALSE	FALSE	17	0.0326954	0.128174	-0.178132	0.243523	0.0327 [-0.178, 0.244]	0.399	0.996
25251	2.2	exomewide_scan	not_conditioned	t2d	Type 2 diabetes (T2D)	pLoF	0.001	low_outlier	ctrl	284661	SEPTIN5	ENSG00000184702	FALSE	FALSE	7	0.0466807	0.194966	-0.27401	0.367371	0.0467 [-0.274, 0.367]	0.405	0.996
25252	2.2	exomewide_scan	not_conditioned	t2d	Type 2 diabetes (T2D)	pLoF	0.001	high_outlier	case	31712	SEPTIN5	ENSG00000184702	FALSE	FALSE	1	0.632987	0.747555	-0.596632	1.86261	0.633 [-0.597, 1.86]	0.801	0.996
25267	2.2	exomewide_scan	not_conditioned	t2d	Type 2 diabetes (T2D)	pLoF	0.001	high_outlier	case	31716	SERHL2	ENSG00000183569	FALSE	FALSE	80	0.0600545	0.0836843	-0.0775939	0.197703	0.0601 [-0.0776, 0.198]	0.764	0.996
25273	2.2	exomewide_scan	not_conditioned	t2d	Type 2 diabetes (T2D)	pLoF	0.001	high_outlier	case	31716	SERINC3	ENSG00000132824	FALSE	FALSE	8	0.259608	0.264398	-0.175288	0.694504	0.260 [-0.175, 0.695]	0.837	0.996
25290	2.2	exomewide_scan	not_conditioned	t2d	Type 2 diabetes (T2D)	pLoF	0.001	high_outlier	case	31716	SERPINA3	ENSG00000196136	FALSE	FALSE	28	0.124179	0.141067	-0.107856	0.356214	0.124 [-0.108, 0.356]	0.811	0.996
25298	2.2	exomewide_scan	not_conditioned	t2d	Type 2 diabetes (T2D)	pLoF	0.001	high_outlier	case	31716	SERPINA9	ENSG00000170054	FALSE	FALSE	76	0.0938793	0.085694	-0.0470748	0.234833	0.0939 [-0.0471, 0.235]	0.863	0.996
25310	2.2	exomewide_scan	not_conditioned	t2d	Type 2 diabetes (T2D)	pLoF	0.001	low_outlier	ctrl	284661	SERPINB3	ENSG00000057149	FALSE	FALSE	480	0.00717709	0.0236503	-0.0317242	0.0460784	7.18e-03 [-0.0317, 0.0461]	0.381	0.996
25311	2.2	exomewide_scan	not_conditioned	t2d	Type 2 diabetes (T2D)	pLoF	0.001	high_outlier	case	31716	SERPINB3	ENSG00000057149	FALSE	FALSE	54	0.109319	0.101846	-0.0582028	0.276841	0.109 [-0.0582, 0.277]	0.858	0.996
25321	2.2	exomewide_scan	not_conditioned	t2d	Type 2 diabetes (T2D)	pLoF	0.001	high_outlier	case	31716	SERPINB8	ENSG00000166401	FALSE	FALSE	25	0.201343	0.149608	-0.0447403	0.447426	0.201 [-0.0447, 0.447]	0.911	0.996
25329	2.2	exomewide_scan	not_conditioned	t2d	Type 2 diabetes (T2D)	pLoF	0.001	high_outlier	case	31716	SERPINE1	ENSG00000106366	FALSE	FALSE	7	0.213067	0.28588	-0.257164	0.683298	0.213 [-0.257, 0.683]	0.772	0.996
25331	2.2	exomewide_scan	not_conditioned	t2d	Type 2 diabetes (T2D)	pLoF	0.001	high_outlier	case	31716	SERPINE2	ENSG00000135919	FALSE	FALSE	3	0.644723	0.436823	-0.0737869	1.36323	0.645 [-0.0738, 1.36]	0.93	0.996
25335	2.2	exomewide_scan	not_conditioned	t2d	Type 2 diabetes (T2D)	pLoF	0.001	high_outlier	case	31716	SERPINF1	ENSG00000132386	FALSE	FALSE	15	0.19633	0.193625	-0.122155	0.514815	0.196 [-0.122, 0.515]	0.845	0.996
25350	2.2	exomewide_scan	not_conditioned	t2d	Type 2 diabetes (T2D)	pLoF	0.001	high_outlier	case	31716	SERTAD4	ENSG00000082497	FALSE	FALSE	5	0.217834	0.337805	-0.337806	0.773474	0.218 [-0.338, 0.773]	0.74	0.996
25380	2.2	exomewide_scan	not_conditioned	t2d	Type 2 diabetes (T2D)	pLoF	0.001	high_outlier	case	31716	SETD9	ENSG00000155542	FALSE	FALSE	11	0.175367	0.226368	-0.196975	0.547709	0.175 [-0.197, 0.548]	0.781	0.996
25384	2.2	exomewide_scan	not_conditioned	t2d	Type 2 diabetes (T2D)	pLoF	0.001	high_outlier	case	31716	SETDB2	ENSG00000136169	FALSE	FALSE	12	0.211091	0.2159	-0.144033	0.566215	0.211 [-0.144, 0.566]	0.836	0.996
25386	2.2	exomewide_scan	not_conditioned	t2d	Type 2 diabetes (T2D)	pLoF	0.001	high_outlier	case	31716	SETMAR	ENSG00000170364	FALSE	FALSE	56	0.0679609	0.101407	-0.0988388	0.234761	0.0680 [-0.0988, 0.235]	0.749	0.996
25391	2.2	exomewide_scan	not_conditioned	t2d	Type 2 diabetes (T2D)	pLoF	0.001	low_outlier	ctrl	284661	SEZ6	ENSG00000063015	FALSE	FALSE	211	0.00527259	0.0360192	-0.0539737	0.0645189	5.27e-03 [-0.0540, 0.0645]	0.442	0.996
25405	2.2	exomewide_scan	not_conditioned	t2d	Type 2 diabetes (T2D)	pLoF	0.001	low_outlier	ctrl	284661	SF3B1	ENSG00000115524	FALSE	FALSE	2	0.12773	0.387437	-0.509547	0.765007	0.128 [-0.510, 0.765]	0.371	0.996
25409	2.2	exomewide_scan	not_conditioned	t2d	Type 2 diabetes (T2D)	pLoF	0.001	high_outlier	case	31716	SF3B3	ENSG00000189091	FALSE	FALSE	3	0.369137	0.435158	-0.346634	1.08491	0.369 [-0.347, 1.08]	0.802	0.996
25412	2.2	exomewide_scan	not_conditioned	t2d	Type 2 diabetes (T2D)	pLoF	0.001	high_outlier	case	31716	SF3B5	ENSG00000169976	FALSE	FALSE	1	0.598012	0.762125	-0.655572	1.8516	0.598 [-0.656, 1.85]	0.784	0.996
25440	2.2	exomewide_scan	not_conditioned	t2d	Type 2 diabetes (T2D)	pLoF	0.001	high_outlier	case	31716	SFTPA1	ENSG00000122852	FALSE	FALSE	8	0.32313	0.27432	-0.128086	0.774346	0.323 [-0.128, 0.774]	0.881	0.996
25457	2.2	exomewide_scan	not_conditioned	t2d	Type 2 diabetes (T2D)	pLoF	0.001	low_outlier	ctrl	284661	SFXN5	ENSG00000144040	FALSE	FALSE	193	0.0114467	0.0394533	-0.0534482	0.0763416	0.0114 [-0.0534, 0.0763]	0.386	0.996
25476	2.2	exomewide_scan	not_conditioned	t2d	Type 2 diabetes (T2D)	pLoF	0.001	high_outlier	case	31716	SGK1	ENSG00000118515	FALSE	FALSE	6	0.224251	0.311153	-0.28755	0.736052	0.224 [-0.288, 0.736]	0.764	0.996
25491	2.2	exomewide_scan	not_conditioned	t2d	Type 2 diabetes (T2D)	pLoF	0.001	low_outlier	ctrl	284661	SGPP1	ENSG00000126821	FALSE	FALSE	29	0.0234517	0.0956248	-0.133837	0.18074	0.0235 [-0.134, 0.181]	0.403	0.996
25497	2.2	exomewide_scan	not_conditioned	t2d	Type 2 diabetes (T2D)	pLoF	0.001	low_outlier	ctrl	284661	SGSM1	ENSG00000167037	FALSE	FALSE	77	0.00923778	0.0587909	-0.0874646	0.10594	9.24e-03 [-0.0875, 0.106]	0.438	0.996
25507	2.2	exomewide_scan	not_conditioned	t2d	Type 2 diabetes (T2D)	pLoF	0.001	high_outlier	case	31716	SH2B1	ENSG00000178188	FALSE	FALSE	7	0.27172	0.284871	-0.196851	0.740291	0.272 [-0.197, 0.740]	0.83	0.996
25513	2.2	exomewide_scan	not_conditioned	t2d	Type 2 diabetes (T2D)	pLoF	0.001	high_outlier	case	31716	SH2D1B	ENSG00000198574	FALSE	FALSE	3	0.40314	0.436101	-0.314182	1.12046	0.403 [-0.314, 1.12]	0.822	0.996
25517	2.2	exomewide_scan	not_conditioned	t2d	Type 2 diabetes (T2D)	pLoF	0.001	high_outlier	case	31716	SH2D3A	ENSG00000125731	FALSE	FALSE	32	0.111922	0.132233	-0.105582	0.329426	0.112 [-0.106, 0.329]	0.801	0.996
25519	2.2	exomewide_scan	not_conditioned	t2d	Type 2 diabetes (T2D)	pLoF	0.001	high_outlier	case	31716	SH2D3C	ENSG00000095370	FALSE	FALSE	5	0.224635	0.339153	-0.333222	0.782492	0.225 [-0.333, 0.782]	0.746	0.996
25530	2.2	exomewide_scan	not_conditioned	t2d	Type 2 diabetes (T2D)	pLoF	0.001	low_outlier	ctrl	284661	SH3BGR	ENSG00000185437	FALSE	FALSE	155	0.00787316	0.0408027	-0.0592413	0.0749876	7.87e-03 [-0.0592, 0.0750]	0.423	0.996
25535	2.2	exomewide_scan	not_conditioned	t2d	Type 2 diabetes (T2D)	pLoF	0.001	high_outlier	case	31716	SH3BGRL3	ENSG00000142669	FALSE	FALSE	9	0.203713	0.251803	-0.210466	0.617892	0.204 [-0.210, 0.618]	0.791	0.996
25539	2.2	exomewide_scan	not_conditioned	t2d	Type 2 diabetes (T2D)	pLoF	0.001	high_outlier	case	31716	SH3BP2	ENSG00000087266	FALSE	FALSE	62	0.0894529	0.0954594	-0.0675638	0.24647	0.0895 [-0.0676, 0.246]	0.826	0.996
25544	2.2	exomewide_scan	not_conditioned	t2d	Type 2 diabetes (T2D)	pLoF	0.001	low_outlier	ctrl	284661	SH3BP5L	ENSG00000175137	FALSE	FALSE	27	0.032134	0.10413	-0.139145	0.203413	0.0321 [-0.139, 0.203]	0.379	0.996
25547	2.2	exomewide_scan	not_conditioned	t2d	Type 2 diabetes (T2D)	pLoF	0.001	high_outlier	case	31716	SH3D19	ENSG00000109686	FALSE	FALSE	33	0.124502	0.130788	-0.0906251	0.339629	0.125 [-0.0906, 0.340]	0.829	0.996
25555	2.2	exomewide_scan	not_conditioned	t2d	Type 2 diabetes (T2D)	pLoF	0.001	low_outlier	ctrl	284661	SH3GLB1	ENSG00000097033	FALSE	FALSE	16	0.0237034	0.135266	-0.198789	0.246196	0.0237 [-0.199, 0.246]	0.43	0.996
25559	2.2	exomewide_scan	not_conditioned	t2d	Type 2 diabetes (T2D)	pLoF	0.001	high_outlier	case	31716	SH3PXD2A	ENSG00000107957	FALSE	FALSE	5	0.35874	0.347003	-0.212029	0.929509	0.359 [-0.212, 0.930]	0.849	0.996
25565	2.2	exomewide_scan	not_conditioned	t2d	Type 2 diabetes (T2D)	pLoF	0.001	high_outlier	case	31716	SH3RF2	ENSG00000156463	FALSE	FALSE	50	0.0793781	0.106237	-0.0953662	0.254122	0.0794 [-0.0954, 0.254]	0.773	0.996
25569	2.2	exomewide_scan	not_conditioned	t2d	Type 2 diabetes (T2D)	pLoF	0.001	high_outlier	case	31716	SH3TC1	ENSG00000125089	FALSE	FALSE	43	0.0852937	0.11459	-0.10319	0.273777	0.0853 [-0.103, 0.274]	0.772	0.996
25571	2.2	exomewide_scan	not_conditioned	t2d	Type 2 diabetes (T2D)	pLoF	0.001	high_outlier	case	31716	SH3TC2	ENSG00000169247	FALSE	FALSE	30	0.197711	0.137107	-0.0278099	0.423232	0.198 [-0.0278, 0.423]	0.925	0.996
25575	2.2	exomewide_scan	not_conditioned	t2d	Type 2 diabetes (T2D)	pLoF	0.001	high_outlier	case	31716	SHANK1	ENSG00000161681	FALSE	FALSE	1	0.492272	0.747649	-0.737501	1.72205	0.492 [-0.738, 1.72]	0.745	0.996
25584	2.2	exomewide_scan	not_conditioned	t2d	Type 2 diabetes (T2D)	pLoF	0.001	low_outlier	ctrl	284661	SHBG	ENSG00000129214	FALSE	FALSE	572	0.00725191	0.0218904	-0.0287546	0.0432584	7.25e-03 [-0.0288, 0.0433]	0.37	0.996
25599	2.2	exomewide_scan	not_conditioned	t2d	Type 2 diabetes (T2D)	pLoF	0.001	high_outlier	case	31716	SHD	ENSG00000105251	FALSE	FALSE	19	0.246767	0.171579	-0.0354553	0.528989	0.247 [-0.0355, 0.529]	0.925	0.996
25601	2.2	exomewide_scan	not_conditioned	t2d	Type 2 diabetes (T2D)	pLoF	0.001	high_outlier	case	31716	SHE	ENSG00000169291	FALSE	FALSE	20	0.138193	0.168947	-0.1397	0.416086	0.138 [-0.140, 0.416]	0.793	0.996
25605	2.2	exomewide_scan	not_conditioned	t2d	Type 2 diabetes (T2D)	pLoF	0.001	high_outlier	case	31716	SHFL	ENSG00000130813	FALSE	FALSE	1	0.957131	0.747666	-0.27267	2.18693	0.957 [-0.273, 2.19]	0.9	0.996
25608	2.2	exomewide_scan	not_conditioned	t2d	Type 2 diabetes (T2D)	pLoF	0.001	high_outlier	case	31716	SHISA2	ENSG00000180730	FALSE	FALSE	4	0.387555	0.373889	-0.227438	1.00255	0.388 [-0.227, 1.00]	0.85	0.996
25611	2.2	exomewide_scan	not_conditioned	t2d	Type 2 diabetes (T2D)	pLoF	0.001	low_outlier	ctrl	284661	SHISA4	ENSG00000198892	FALSE	FALSE	201	0.0072701	0.0381764	-0.0555245	0.0700647	7.27e-03 [-0.0555, 0.0701]	0.424	0.996
25615	2.2	exomewide_scan	not_conditioned	t2d	Type 2 diabetes (T2D)	pLoF	0.001	low_outlier	ctrl	284661	SHISA6	ENSG00000188803	FALSE	FALSE	24	0.0371786	0.106765	-0.138434	0.212791	0.0372 [-0.138, 0.213]	0.364	0.996
25617	2.2	exomewide_scan	not_conditioned	t2d	Type 2 diabetes (T2D)	pLoF	0.001	low_outlier	ctrl	284661	SHISA7	ENSG00000187902	FALSE	FALSE	11	0.0256795	0.157259	-0.232989	0.284348	0.0257 [-0.233, 0.284]	0.435	0.996
25626	2.2	exomewide_scan	not_conditioned	t2d	Type 2 diabetes (T2D)	pLoF	0.001	low_outlier	ctrl	284661	SHISAL2B	ENSG00000145642	FALSE	FALSE	96	0.00730471	0.0540621	-0.0816195	0.096229	7.30e-03 [-0.0816, 0.0962]	0.446	0.996
25629	2.2	exomewide_scan	not_conditioned	t2d	Type 2 diabetes (T2D)	pLoF	0.001	high_outlier	case	31716	SHKBP1	ENSG00000160410	FALSE	FALSE	14	0.124602	0.19986	-0.204138	0.453342	0.125 [-0.204, 0.453]	0.734	0.996
25641	2.2	exomewide_scan	not_conditioned	t2d	Type 2 diabetes (T2D)	pLoF	0.001	low_outlier	ctrl	284661	SHOC2	ENSG00000108061	FALSE	FALSE	4	0.0529932	0.289818	-0.423715	0.529701	0.0530 [-0.424, 0.530]	0.427	0.996
25643	2.2	exomewide_scan	not_conditioned	t2d	Type 2 diabetes (T2D)	pLoF	0.001	high_outlier	case	31713	SHOX2	ENSG00000168779	FALSE	FALSE	1	0.58451	0.758162	-0.662556	1.83158	0.585 [-0.663, 1.83]	0.78	0.996
25653	2.2	exomewide_scan	not_conditioned	t2d	Type 2 diabetes (T2D)	pLoF	0.001	high_outlier	case	31716	SHROOM3	ENSG00000138771	FALSE	FALSE	11	0.220089	0.226453	-0.152393	0.592571	0.220 [-0.152, 0.593]	0.834	0.996
25659	2.2	exomewide_scan	not_conditioned	t2d	Type 2 diabetes (T2D)	pLoF	0.001	high_outlier	case	31716	SIAE	ENSG00000110013	FALSE	FALSE	17	0.240021	0.18363	-0.0620235	0.542065	0.240 [-0.0620, 0.542]	0.904	0.996
25670	2.2	exomewide_scan	not_conditioned	t2d	Type 2 diabetes (T2D)	pLoF	0.001	high_outlier	case	31716	SIGIRR	ENSG00000185187	FALSE	FALSE	53	0.0774216	0.104055	-0.0937336	0.248577	0.0774 [-0.0937, 0.249]	0.772	0.996
25684	2.2	exomewide_scan	not_conditioned	t2d	Type 2 diabetes (T2D)	pLoF	0.001	high_outlier	case	31716	SIGLEC5	ENSG00000268500	FALSE	FALSE	109	0.101239	0.0717355	-0.0167554	0.219233	0.101 [-0.0168, 0.219]	0.921	0.996
25703	2.2	exomewide_scan	not_conditioned	t2d	Type 2 diabetes (T2D)	pLoF	0.001	high_outlier	case	31716	SIL1	ENSG00000120725	FALSE	FALSE	11	0.243863	0.226356	-0.128459	0.616185	0.244 [-0.128, 0.616]	0.859	0.996
25725	2.2	exomewide_scan	not_conditioned	t2d	Type 2 diabetes (T2D)	pLoF	0.001	high_outlier	case	31716	SIRPB1	ENSG00000101307	FALSE	FALSE	11	0.248559	0.225489	-0.122337	0.619455	0.249 [-0.122, 0.619]	0.865	0.996
25741	2.2	exomewide_scan	not_conditioned	t2d	Type 2 diabetes (T2D)	pLoF	0.001	high_outlier	case	31716	SIRT5	ENSG00000124523	FALSE	FALSE	77	0.0667973	0.0869595	-0.0762383	0.209833	0.0668 [-0.0762, 0.210]	0.779	0.996
25745	2.2	exomewide_scan	not_conditioned	t2d	Type 2 diabetes (T2D)	pLoF	0.001	high_outlier	case	31716	SIRT7	ENSG00000187531	FALSE	FALSE	6	0.222887	0.306096	-0.280596	0.72637	0.223 [-0.281, 0.726]	0.767	0.996
25754	2.2	exomewide_scan	not_conditioned	t2d	Type 2 diabetes (T2D)	pLoF	0.001	low_outlier	ctrl	284661	SIX4	ENSG00000100625	FALSE	FALSE	80	0.0098209	0.0575787	-0.0848876	0.104529	9.82e-03 [-0.0849, 0.105]	0.432	0.996
25775	2.2	exomewide_scan	not_conditioned	t2d	Type 2 diabetes (T2D)	pLoF	0.001	high_outlier	case	31716	SKIC3	ENSG00000198677	FALSE	FALSE	66	0.121721	0.0924896	-0.0304109	0.273853	0.122 [-0.0304, 0.274]	0.906	0.996
25808	2.2	exomewide_scan	not_conditioned	t2d	Type 2 diabetes (T2D)	pLoF	0.001	high_outlier	case	31716	SLBP	ENSG00000163950	FALSE	FALSE	8	0.278812	0.265536	-0.157956	0.71558	0.279 [-0.158, 0.716]	0.853	0.996
25818	2.2	exomewide_scan	not_conditioned	t2d	Type 2 diabetes (T2D)	pLoF	0.001	high_outlier	case	31716	SLC10A7	ENSG00000120519	FALSE	FALSE	17	0.250903	0.182172	-0.0487433	0.550549	0.251 [-0.0487, 0.551]	0.916	0.996
25820	2.2	exomewide_scan	not_conditioned	t2d	Type 2 diabetes (T2D)	pLoF	0.001	high_outlier	case	31716	SLC11A1	ENSG00000018280	FALSE	FALSE	9	0.178072	0.252231	-0.236811	0.592955	0.178 [-0.237, 0.593]	0.76	0.996
25824	2.2	exomewide_scan	not_conditioned	t2d	Type 2 diabetes (T2D)	pLoF	0.001	high_outlier	case	31716	SLC12A1	ENSG00000074803	FALSE	FALSE	40	0.096737	0.119146	-0.0992407	0.292715	0.0967 [-0.0992, 0.293]	0.792	0.996
25836	2.2	exomewide_scan	not_conditioned	t2d	Type 2 diabetes (T2D)	pLoF	0.001	high_outlier	case	31716	SLC12A7	ENSG00000113504	FALSE	FALSE	26	0.103014	0.147268	-0.13922	0.345248	0.103 [-0.139, 0.345]	0.758	0.996
25838	2.2	exomewide_scan	not_conditioned	t2d	Type 2 diabetes (T2D)	pLoF	0.001	high_outlier	case	31716	SLC12A8	ENSG00000221955	FALSE	FALSE	33	0.105395	0.132045	-0.1118	0.32259	0.105 [-0.112, 0.323]	0.788	0.996
25840	2.2	exomewide_scan	not_conditioned	t2d	Type 2 diabetes (T2D)	pLoF	0.001	high_outlier	case	31716	SLC12A9	ENSG00000146828	FALSE	FALSE	58	0.139353	0.0994009	-0.0241469	0.302853	0.139 [-0.0241, 0.303]	0.92	0.996
25844	2.2	exomewide_scan	not_conditioned	t2d	Type 2 diabetes (T2D)	pLoF	0.001	high_outlier	case	31716	SLC13A2	ENSG00000007216	FALSE	FALSE	17	0.201751	0.181881	-0.0974166	0.500919	0.202 [-0.0974, 0.501]	0.866	0.996
25858	2.2	exomewide_scan	not_conditioned	t2d	Type 2 diabetes (T2D)	pLoF	0.001	high_outlier	case	31716	SLC15A2	ENSG00000163406	FALSE	FALSE	34	0.164628	0.130099	-0.0493658	0.378622	0.165 [-0.0494, 0.379]	0.897	0.996
25861	2.2	exomewide_scan	not_conditioned	t2d	Type 2 diabetes (T2D)	pLoF	0.001	low_outlier	ctrl	284661	SLC15A4	ENSG00000139370	FALSE	FALSE	70	0.0148393	0.0642139	-0.0907832	0.120462	0.0148 [-0.0908, 0.120]	0.409	0.996
25878	2.2	exomewide_scan	not_conditioned	t2d	Type 2 diabetes (T2D)	pLoF	0.001	high_outlier	case	31716	SLC16A3	ENSG00000141526	FALSE	FALSE	11	0.330061	0.226096	-0.0418338	0.701956	0.330 [-0.0418, 0.702]	0.928	0.996
25894	2.2	exomewide_scan	not_conditioned	t2d	Type 2 diabetes (T2D)	pLoF	0.001	high_outlier	case	31716	SLC17A2	ENSG00000112337	FALSE	FALSE	20	0.150848	0.170463	-0.129539	0.431235	0.151 [-0.130, 0.431]	0.812	0.996
25899	2.2	exomewide_scan	not_conditioned	t2d	Type 2 diabetes (T2D)	pLoF	0.001	low_outlier	ctrl	284661	SLC17A5	ENSG00000119899	FALSE	FALSE	247	0.0065492	0.0352078	-0.0513625	0.0644609	6.55e-03 [-0.0514, 0.0645]	0.426	0.996
25906	2.2	exomewide_scan	not_conditioned	t2d	Type 2 diabetes (T2D)	pLoF	0.001	high_outlier	case	31716	SLC17A8	ENSG00000179520	FALSE	FALSE	37	0.0768575	0.123801	-0.126777	0.280492	0.0769 [-0.127, 0.280]	0.733	0.996
25907	2.2	exomewide_scan	not_conditioned	t2d	Type 2 diabetes (T2D)	pLoF	0.001	low_outlier	ctrl	284661	SLC17A9	ENSG00000101194	FALSE	FALSE	349	0.00722456	0.0277539	-0.0384265	0.0528757	7.22e-03 [-0.0384, 0.0529]	0.397	0.996
25910	2.2	exomewide_scan	not_conditioned	t2d	Type 2 diabetes (T2D)	pLoF	0.001	high_outlier	case	31716	SLC18A1	ENSG00000036565	FALSE	FALSE	12	0.237163	0.217094	-0.119925	0.594251	0.237 [-0.120, 0.594]	0.863	0.996
25913	2.2	exomewide_scan	not_conditioned	t2d	Type 2 diabetes (T2D)	pLoF	0.001	low_outlier	ctrl	284661	SLC18A3	ENSG00000187714	FALSE	FALSE	70	0.0104296	0.069288	-0.103539	0.124398	0.0104 [-0.104, 0.124]	0.44	0.996
25918	2.2	exomewide_scan	not_conditioned	t2d	Type 2 diabetes (T2D)	pLoF	0.001	high_outlier	case	31716	SLC19A1	ENSG00000173638	FALSE	FALSE	14	0.236159	0.19912	-0.0913643	0.563682	0.236 [-0.0914, 0.564]	0.882	0.996
25922	2.2	exomewide_scan	not_conditioned	t2d	Type 2 diabetes (T2D)	pLoF	0.001	high_outlier	case	31716	SLC19A3	ENSG00000135917	FALSE	FALSE	8	0.291888	0.267521	-0.148145	0.731921	0.292 [-0.148, 0.732]	0.862	0.996
25924	2.2	exomewide_scan	not_conditioned	t2d	Type 2 diabetes (T2D)	pLoF	0.001	high_outlier	case	31716	SLC1A1	ENSG00000106688	FALSE	FALSE	8	0.326232	0.268128	-0.114799	0.767263	0.326 [-0.115, 0.767]	0.888	0.996
25929	2.2	exomewide_scan	not_conditioned	t2d	Type 2 diabetes (T2D)	pLoF	0.001	low_outlier	ctrl	284661	SLC1A4	ENSG00000115902	FALSE	FALSE	122	0.0063671	0.0492151	-0.0745845	0.0873187	6.37e-03 [-0.0746, 0.0873]	0.449	0.996
25932	2.2	exomewide_scan	not_conditioned	t2d	Type 2 diabetes (T2D)	pLoF	0.001	high_outlier	case	31716	SLC1A5	ENSG00000105281	FALSE	FALSE	22	0.221588	0.159459	-0.0406987	0.483875	0.222 [-0.0407, 0.484]	0.918	0.996
25939	2.2	exomewide_scan	not_conditioned	t2d	Type 2 diabetes (T2D)	pLoF	0.001	low_outlier	ctrl	284661	SLC20A2	ENSG00000168575	FALSE	FALSE	26	0.0140629	0.104694	-0.158143	0.186269	0.0141 [-0.158, 0.186]	0.447	0.996
25947	2.2	exomewide_scan	not_conditioned	t2d	Type 2 diabetes (T2D)	pLoF	0.001	low_outlier	ctrl	284661	SLC22A12	ENSG00000197891	FALSE	FALSE	60	0.0205597	0.070827	-0.0959403	0.13706	0.0206 [-0.0959, 0.137]	0.386	0.996
25963	2.2	exomewide_scan	not_conditioned	t2d	Type 2 diabetes (T2D)	pLoF	0.001	low_outlier	ctrl	284661	SLC22A23	ENSG00000137266	FALSE	FALSE	59	0.0141577	0.0720148	-0.104296	0.132612	0.0142 [-0.104, 0.133]	0.422	0.996
25967	2.2	exomewide_scan	not_conditioned	t2d	Type 2 diabetes (T2D)	pLoF	0.001	low_outlier	ctrl	284661	SLC22A25	ENSG00000196600	FALSE	FALSE	1178	0.00286426	0.0159888	-0.023435	0.0291635	2.86e-03 [-0.0234, 0.0292]	0.429	0.996
25969	2.2	exomewide_scan	not_conditioned	t2d	Type 2 diabetes (T2D)	pLoF	0.001	low_outlier	ctrl	284661	SLC22A3	ENSG00000146477	FALSE	FALSE	149	0.0146935	0.0453232	-0.0598565	0.0892435	0.0147 [-0.0599, 0.0892]	0.373	0.996
25995	2.2	exomewide_scan	not_conditioned	t2d	Type 2 diabetes (T2D)	pLoF	0.001	low_outlier	ctrl	284661	SLC24A3	ENSG00000185052	FALSE	FALSE	25	0.0354993	0.103638	-0.13497	0.205969	0.0355 [-0.135, 0.206]	0.366	0.996
25999	2.2	exomewide_scan	not_conditioned	t2d	Type 2 diabetes (T2D)	pLoF	0.001	low_outlier	ctrl	284661	SLC24A5	ENSG00000188467	FALSE	FALSE	416	0.00652551	0.0259856	-0.036217	0.049268	6.53e-03 [-0.0362, 0.0493]	0.401	0.996
26007	2.2	exomewide_scan	not_conditioned	t2d	Type 2 diabetes (T2D)	pLoF	0.001	high_outlier	case	31716	SLC25A12	ENSG00000115840	FALSE	FALSE	5	0.450999	0.338369	-0.105568	1.00757	0.451 [-0.106, 1.01]	0.909	0.996
26010	2.2	exomewide_scan	not_conditioned	t2d	Type 2 diabetes (T2D)	pLoF	0.001	low_outlier	ctrl	284661	SLC25A15	ENSG00000102743	FALSE	FALSE	36	0.024099	0.0868057	-0.118684	0.166882	0.0241 [-0.119, 0.167]	0.391	0.996
26011	2.2	exomewide_scan	not_conditioned	t2d	Type 2 diabetes (T2D)	pLoF	0.001	high_outlier	case	31716	SLC25A15	ENSG00000102743	FALSE	FALSE	4	0.428816	0.37389	-0.186178	1.04381	0.429 [-0.186, 1.04]	0.874	0.996
26015	2.2	exomewide_scan	not_conditioned	t2d	Type 2 diabetes (T2D)	pLoF	0.001	high_outlier	case	31716	SLC25A17	ENSG00000100372	FALSE	FALSE	11	0.188797	0.225442	-0.182022	0.559616	0.189 [-0.182, 0.560]	0.799	0.996
26024	2.2	exomewide_scan	not_conditioned	t2d	Type 2 diabetes (T2D)	pLoF	0.001	low_outlier	ctrl	284661	SLC25A21	ENSG00000183032	FALSE	FALSE	142	0.00705111	0.0432233	-0.0640449	0.0781471	7.05e-03 [-0.0640, 0.0781]	0.435	0.996
26039	2.2	exomewide_scan	not_conditioned	t2d	Type 2 diabetes (T2D)	pLoF	0.001	low_outlier	ctrl	284661	SLC25A29	ENSG00000197119	FALSE	FALSE	36	0.0130435	0.0858267	-0.128129	0.154216	0.0130 [-0.128, 0.154]	0.44	0.996
26040	2.2	exomewide_scan	not_conditioned	t2d	Type 2 diabetes (T2D)	pLoF	0.001	high_outlier	case	31699	SLC25A29	ENSG00000197119	FALSE	FALSE	1	0.646811	0.746146	-0.58049	1.87411	0.647 [-0.580, 1.87]	0.807	0.996
26041	2.2	exomewide_scan	not_conditioned	t2d	Type 2 diabetes (T2D)	pLoF	0.001	low_outlier	ctrl	284661	SLC25A3	ENSG00000075415	FALSE	FALSE	26	0.0248182	0.105356	-0.148477	0.198113	0.0248 [-0.148, 0.198]	0.407	0.996
26044	2.2	exomewide_scan	not_conditioned	t2d	Type 2 diabetes (T2D)	pLoF	0.001	high_outlier	case	31716	SLC25A30	ENSG00000174032	FALSE	FALSE	11	0.211219	0.225486	-0.159672	0.58211	0.211 [-0.160, 0.582]	0.826	0.996
26060	2.2	exomewide_scan	not_conditioned	t2d	Type 2 diabetes (T2D)	pLoF	0.001	high_outlier	case	31716	SLC25A38	ENSG00000144659	FALSE	FALSE	35	0.109654	0.128224	-0.101256	0.320564	0.110 [-0.101, 0.321]	0.804	0.996
26067	2.2	exomewide_scan	not_conditioned	t2d	Type 2 diabetes (T2D)	pLoF	0.001	low_outlier	ctrl	284661	SLC25A41	ENSG00000181240	FALSE	FALSE	133	0.00896484	0.0452355	-0.0654409	0.0833706	8.96e-03 [-0.0654, 0.0834]	0.421	0.996
26072	2.2	exomewide_scan	not_conditioned	t2d	Type 2 diabetes (T2D)	pLoF	0.001	high_outlier	case	31716	SLC25A44	ENSG00000160785	FALSE	FALSE	7	0.251415	0.285504	-0.218197	0.721027	0.251 [-0.218, 0.721]	0.811	0.996
26074	2.2	exomewide_scan	not_conditioned	t2d	Type 2 diabetes (T2D)	pLoF	0.001	high_outlier	case	31716	SLC25A45	ENSG00000162241	FALSE	FALSE	11	0.182352	0.228256	-0.193096	0.5578	0.182 [-0.193, 0.558]	0.788	0.996
26082	2.2	exomewide_scan	not_conditioned	t2d	Type 2 diabetes (T2D)	pLoF	0.001	high_outlier	case	31716	SLC25A51	ENSG00000122696	FALSE	FALSE	4	0.245732	0.379182	-0.377967	0.869431	0.246 [-0.378, 0.869]	0.742	0.996
26084	2.2	exomewide_scan	not_conditioned	t2d	Type 2 diabetes (T2D)	pLoF	0.001	low_outlier	ctrl	284661	SLC26A1	ENSG00000145217	FALSE	FALSE	68	0.0129916	0.0640928	-0.0924317	0.118415	0.0130 [-0.0924, 0.118]	0.42	0.996
26087	2.2	exomewide_scan	not_conditioned	t2d	Type 2 diabetes (T2D)	pLoF	0.001	high_outlier	case	31716	SLC26A11	ENSG00000181045	FALSE	FALSE	20	0.11122	0.167693	-0.16461	0.38705	0.111 [-0.165, 0.387]	0.746	0.996
26091	2.2	exomewide_scan	not_conditioned	t2d	Type 2 diabetes (T2D)	pLoF	0.001	high_outlier	case	31716	SLC26A3	ENSG00000091138	FALSE	FALSE	18	0.249869	0.17831	-0.0434249	0.543163	0.250 [-0.0434, 0.543]	0.919	0.996
26092	2.2	exomewide_scan	not_conditioned	t2d	Type 2 diabetes (T2D)	pLoF	0.001	low_outlier	ctrl	284661	SLC26A4	ENSG00000091137	FALSE	FALSE	314	0.0095825	0.0309041	-0.0412502	0.0604152	9.58e-03 [-0.0413, 0.0604]	0.378	0.996
26093	2.2	exomewide_scan	not_conditioned	t2d	Type 2 diabetes (T2D)	pLoF	0.001	high_outlier	case	31716	SLC26A4	ENSG00000091137	FALSE	FALSE	44	0.105095	0.114098	-0.0825795	0.29277	0.105 [-0.0826, 0.293]	0.821	0.996
26097	2.2	exomewide_scan	not_conditioned	t2d	Type 2 diabetes (T2D)	pLoF	0.001	high_outlier	case	31716	SLC26A6	ENSG00000225697	FALSE	FALSE	17	0.155656	0.183931	-0.146884	0.458196	0.156 [-0.147, 0.458]	0.801	0.996
26102	2.2	exomewide_scan	not_conditioned	t2d	Type 2 diabetes (T2D)	pLoF	0.001	low_outlier	ctrl	284661	SLC26A9	ENSG00000174502	FALSE	FALSE	45	0.0270282	0.0806624	-0.10565	0.159706	0.0270 [-0.106, 0.160]	0.369	0.996
26113	2.2	exomewide_scan	not_conditioned	t2d	Type 2 diabetes (T2D)	pLoF	0.001	high_outlier	case	31716	SLC27A5	ENSG00000083807	FALSE	FALSE	57	0.0978081	0.0991199	-0.0652296	0.260846	0.0978 [-0.0652, 0.261]	0.838	0.996
26115	2.2	exomewide_scan	not_conditioned	t2d	Type 2 diabetes (T2D)	pLoF	0.001	high_outlier	case	31716	SLC27A6	ENSG00000113396	FALSE	FALSE	39	0.174594	0.120268	-0.0232293	0.372417	0.175 [-0.0232, 0.372]	0.927	0.996
26117	2.2	exomewide_scan	not_conditioned	t2d	Type 2 diabetes (T2D)	pLoF	0.001	high_outlier	case	31716	SLC28A1	ENSG00000156222	FALSE	FALSE	35	0.12021	0.12736	-0.0892786	0.329699	0.120 [-0.0893, 0.330]	0.827	0.996
26123	2.2	exomewide_scan	not_conditioned	t2d	Type 2 diabetes (T2D)	pLoF	0.001	high_outlier	case	31716	SLC29A1	ENSG00000112759	FALSE	FALSE	7	0.365125	0.288084	-0.108731	0.838981	0.365 [-0.109, 0.839]	0.897	0.996
26131	2.2	exomewide_scan	not_conditioned	t2d	Type 2 diabetes (T2D)	pLoF	0.001	low_outlier	ctrl	284661	SLC2A10	ENSG00000197496	FALSE	FALSE	211	0.0101205	0.0356852	-0.0485764	0.0688174	0.0101 [-0.0486, 0.0688]	0.388	0.996
26132	2.2	exomewide_scan	not_conditioned	t2d	Type 2 diabetes (T2D)	pLoF	0.001	high_outlier	case	31716	SLC2A10	ENSG00000197496	FALSE	FALSE	35	0.0829073	0.126462	-0.125104	0.290919	0.0829 [-0.125, 0.291]	0.744	0.996
26136	2.2	exomewide_scan	not_conditioned	t2d	Type 2 diabetes (T2D)	pLoF	0.001	high_outlier	case	31716	SLC2A12	ENSG00000146411	FALSE	FALSE	9	0.229823	0.254079	-0.1881	0.647746	0.230 [-0.188, 0.648]	0.817	0.996
26141	2.2	exomewide_scan	not_conditioned	t2d	Type 2 diabetes (T2D)	pLoF	0.001	low_outlier	ctrl	284661	SLC2A2	ENSG00000163581	FALSE	FALSE	109	0.0142362	0.0526401	-0.0723491	0.100821	0.0142 [-0.0723, 0.101]	0.393	0.996
26143	2.2	exomewide_scan	not_conditioned	t2d	Type 2 diabetes (T2D)	pLoF	0.001	low_outlier	ctrl	284661	SLC2A3	ENSG00000059804	FALSE	FALSE	113	0.0142504	0.0505444	-0.0688877	0.0973885	0.0143 [-0.0689, 0.0974]	0.389	0.996
26145	2.2	exomewide_scan	not_conditioned	t2d	Type 2 diabetes (T2D)	pLoF	0.001	low_outlier	ctrl	284661	SLC2A4	ENSG00000181856	FALSE	FALSE	46	0.0261318	0.0771209	-0.100721	0.152984	0.0261 [-0.101, 0.153]	0.367	0.996
26146	2.2	exomewide_scan	not_conditioned	t2d	Type 2 diabetes (T2D)	pLoF	0.001	high_outlier	case	31716	SLC2A4	ENSG00000181856	FALSE	FALSE	9	0.333103	0.249936	-0.0780051	0.744211	0.333 [-0.0780, 0.744]	0.909	0.996
26174	2.2	exomewide_scan	not_conditioned	t2d	Type 2 diabetes (T2D)	pLoF	0.001	high_outlier	case	31716	SLC30A7	ENSG00000162695	FALSE	FALSE	15	0.27827	0.195088	-0.0426212	0.599161	0.278 [-0.0426, 0.599]	0.923	0.996
26183	2.2	exomewide_scan	not_conditioned	t2d	Type 2 diabetes (T2D)	pLoF	0.001	low_outlier	ctrl	284661	SLC32A1	ENSG00000101438	FALSE	FALSE	7	0.0347437	0.19585	-0.287401	0.356888	0.0347 [-0.287, 0.357]	0.43	0.996
26192	2.2	exomewide_scan	not_conditioned	t2d	Type 2 diabetes (T2D)	pLoF	0.001	high_outlier	case	31716	SLC34A3	ENSG00000198569	FALSE	FALSE	67	0.12018	0.092737	-0.0323588	0.272719	0.120 [-0.0324, 0.273]	0.902	0.996
26200	2.2	exomewide_scan	not_conditioned	t2d	Type 2 diabetes (T2D)	pLoF	0.001	high_outlier	case	31716	SLC35A5	ENSG00000138459	FALSE	FALSE	20	0.196952	0.169586	-0.0819921	0.475896	0.197 [-0.0820, 0.476]	0.877	0.996
26202	2.2	exomewide_scan	not_conditioned	t2d	Type 2 diabetes (T2D)	pLoF	0.001	high_outlier	case	31716	SLC35B1	ENSG00000121073	FALSE	FALSE	8	0.229855	0.2651	-0.206196	0.665906	0.230 [-0.206, 0.666]	0.807	0.996
26205	2.2	exomewide_scan	not_conditioned	t2d	Type 2 diabetes (T2D)	pLoF	0.001	low_outlier	ctrl	284661	SLC35B3	ENSG00000124786	FALSE	FALSE	112	0.0147212	0.0522734	-0.0712609	0.100703	0.0147 [-0.0713, 0.101]	0.389	0.996
26208	2.2	exomewide_scan	not_conditioned	t2d	Type 2 diabetes (T2D)	pLoF	0.001	high_outlier	case	31716	SLC35B4	ENSG00000205060	FALSE	FALSE	23	0.189952	0.157753	-0.0695286	0.449433	0.190 [-0.0695, 0.449]	0.886	0.996
26226	2.2	exomewide_scan	not_conditioned	t2d	Type 2 diabetes (T2D)	pLoF	0.001	high_outlier	case	31716	SLC35E4	ENSG00000100036	FALSE	FALSE	23	0.185236	0.155931	-0.0712477	0.44172	0.185 [-0.0712, 0.442]	0.883	0.996
26254	2.2	exomewide_scan	not_conditioned	t2d	Type 2 diabetes (T2D)	pLoF	0.001	high_outlier	case	31716	SLC36A2	ENSG00000186335	FALSE	FALSE	36	0.10433	0.125177	-0.101568	0.310228	0.104 [-0.102, 0.310]	0.798	0.996
26258	2.2	exomewide_scan	not_conditioned	t2d	Type 2 diabetes (T2D)	pLoF	0.001	high_outlier	case	31716	SLC36A4	ENSG00000180773	FALSE	FALSE	19	0.166712	0.173697	-0.118994	0.452418	0.167 [-0.119, 0.452]	0.831	0.996
26261	2.2	exomewide_scan	not_conditioned	t2d	Type 2 diabetes (T2D)	pLoF	0.001	low_outlier	ctrl	284661	SLC37A2	ENSG00000134955	FALSE	FALSE	348	0.00821653	0.0294241	-0.0401818	0.0566149	8.22e-03 [-0.0402, 0.0566]	0.39	0.996
26269	2.2	exomewide_scan	not_conditioned	t2d	Type 2 diabetes (T2D)	pLoF	0.001	low_outlier	ctrl	284661	SLC38A10	ENSG00000157637	FALSE	FALSE	370	0.00550784	0.0272081	-0.0392455	0.0502612	5.51e-03 [-0.0392, 0.0503]	0.42	0.996
26280	2.2	exomewide_scan	not_conditioned	t2d	Type 2 diabetes (T2D)	pLoF	0.001	high_outlier	case	31716	SLC38A6	ENSG00000139974	FALSE	FALSE	14	0.171189	0.19946	-0.156894	0.499272	0.171 [-0.157, 0.499]	0.805	0.996
26284	2.2	exomewide_scan	not_conditioned	t2d	Type 2 diabetes (T2D)	pLoF	0.001	high_outlier	case	31716	SLC38A8	ENSG00000166558	FALSE	FALSE	15	0.235816	0.194645	-0.0843465	0.555979	0.236 [-0.0843, 0.556]	0.887	0.996
26286	2.2	exomewide_scan	not_conditioned	t2d	Type 2 diabetes (T2D)	pLoF	0.001	high_outlier	case	31716	SLC38A9	ENSG00000177058	FALSE	FALSE	3	0.395696	0.4334	-0.317184	1.10858	0.396 [-0.317, 1.11]	0.819	0.996
26296	2.2	exomewide_scan	not_conditioned	t2d	Type 2 diabetes (T2D)	pLoF	0.001	high_outlier	case	31716	SLC39A13	ENSG00000165915	FALSE	FALSE	6	0.408315	0.309039	-0.100009	0.916639	0.408 [-0.100, 0.917]	0.907	0.996
26317	2.2	exomewide_scan	not_conditioned	t2d	Type 2 diabetes (T2D)	pLoF	0.001	high_outlier	case	31716	SLC3A2	ENSG00000168003	FALSE	FALSE	7	0.390795	0.286135	-0.0798552	0.861445	0.391 [-0.0799, 0.861]	0.914	0.996
26336	2.2	exomewide_scan	not_conditioned	t2d	Type 2 diabetes (T2D)	pLoF	0.001	low_outlier	ctrl	284661	SLC44A3	ENSG00000143036	FALSE	FALSE	276	0.00486143	0.0325832	-0.0487332	0.058456	4.86e-03 [-0.0487, 0.0585]	0.441	0.996
26343	2.2	exomewide_scan	not_conditioned	t2d	Type 2 diabetes (T2D)	pLoF	0.001	high_outlier	case	31716	SLC45A1	ENSG00000162426	FALSE	FALSE	5	0.452041	0.337821	-0.103625	1.00771	0.452 [-0.104, 1.01]	0.91	0.996
26346	2.2	exomewide_scan	not_conditioned	t2d	Type 2 diabetes (T2D)	pLoF	0.001	low_outlier	ctrl	284661	SLC45A3	ENSG00000158715	FALSE	FALSE	57	0.019215	0.0716711	-0.0986735	0.137103	0.0192 [-0.0987, 0.137]	0.394	0.996
26359	2.2	exomewide_scan	not_conditioned	t2d	Type 2 diabetes (T2D)	pLoF	0.001	high_outlier	case	31716	SLC47A2	ENSG00000180638	FALSE	FALSE	34	0.106459	0.128643	-0.10514	0.318058	0.106 [-0.105, 0.318]	0.796	0.996
26374	2.2	exomewide_scan	not_conditioned	t2d	Type 2 diabetes (T2D)	pLoF	0.001	low_outlier	ctrl	284661	SLC4A2	ENSG00000164889	FALSE	FALSE	48	0.0101044	0.0790057	-0.119848	0.140057	0.0101 [-0.120, 0.140]	0.449	0.996
26387	2.2	exomewide_scan	not_conditioned	t2d	Type 2 diabetes (T2D)	pLoF	0.001	high_outlier	case	31716	SLC4A9	ENSG00000113073	FALSE	FALSE	56	0.0819059	0.100394	-0.0832275	0.247039	0.0819 [-0.0832, 0.247]	0.793	0.996
26389	2.2	exomewide_scan	not_conditioned	t2d	Type 2 diabetes (T2D)	pLoF	0.001	high_outlier	case	31716	SLC50A1	ENSG00000169241	FALSE	FALSE	10	0.180131	0.238886	-0.212802	0.573064	0.180 [-0.213, 0.573]	0.775	0.996
26397	2.2	exomewide_scan	not_conditioned	t2d	Type 2 diabetes (T2D)	pLoF	0.001	high_outlier	case	31716	SLC52A2	ENSG00000185803	FALSE	FALSE	13	0.158166	0.208583	-0.184923	0.501255	0.158 [-0.185, 0.501]	0.776	0.996
26399	2.2	exomewide_scan	not_conditioned	t2d	Type 2 diabetes (T2D)	pLoF	0.001	high_outlier	case	31716	SLC52A3	ENSG00000101276	FALSE	FALSE	16	0.169368	0.186984	-0.138193	0.476929	0.169 [-0.138, 0.477]	0.817	0.996
26400	2.2	exomewide_scan	not_conditioned	t2d	Type 2 diabetes (T2D)	pLoF	0.001	low_outlier	ctrl	284661	SLC5A1	ENSG00000100170	FALSE	FALSE	126	0.0120649	0.0459629	-0.0635373	0.0876671	0.0121 [-0.0635, 0.0877]	0.396	0.996
26406	2.2	exomewide_scan	not_conditioned	t2d	Type 2 diabetes (T2D)	pLoF	0.001	low_outlier	ctrl	284661	SLC5A12	ENSG00000148942	FALSE	FALSE	68	0.0145829	0.0665311	-0.094851	0.124017	0.0146 [-0.0949, 0.124]	0.413	0.996
26417	2.2	exomewide_scan	not_conditioned	t2d	Type 2 diabetes (T2D)	pLoF	0.001	high_outlier	case	31716	SLC5A6	ENSG00000138074	FALSE	FALSE	23	0.174083	0.157808	-0.0854881	0.433654	0.174 [-0.0855, 0.434]	0.865	0.996
26429	2.2	exomewide_scan	not_conditioned	t2d	Type 2 diabetes (T2D)	pLoF	0.001	high_outlier	case	31716	SLC66A3	ENSG00000162976	FALSE	FALSE	11	0.30107	0.228146	-0.0741968	0.676337	0.301 [-0.0742, 0.676]	0.907	0.996
26446	2.2	exomewide_scan	not_conditioned	t2d	Type 2 diabetes (T2D)	pLoF	0.001	low_outlier	ctrl	284661	SLC6A2	ENSG00000103546	FALSE	FALSE	31	0.0252448	0.0962227	-0.133027	0.183517	0.0252 [-0.133, 0.184]	0.397	0.996
26447	2.2	exomewide_scan	not_conditioned	t2d	Type 2 diabetes (T2D)	pLoF	0.001	high_outlier	case	31716	SLC6A2	ENSG00000103546	FALSE	FALSE	1	1.08622	0.753641	-0.153409	2.32585	1.09 [-0.153, 2.33]	0.925	0.996
26459	2.2	exomewide_scan	not_conditioned	t2d	Type 2 diabetes (T2D)	pLoF	0.001	high_outlier	case	31716	SLC6A7	ENSG00000011083	FALSE	FALSE	22	0.128462	0.160089	-0.134861	0.391785	0.128 [-0.135, 0.392]	0.789	0.996
26460	2.2	exomewide_scan	not_conditioned	t2d	Type 2 diabetes (T2D)	pLoF	0.001	low_outlier	ctrl	284661	SLC6A9	ENSG00000196517	FALSE	FALSE	66	0.0112455	0.0666063	-0.0983121	0.120803	0.0112 [-0.0983, 0.121]	0.433	0.996
26465	2.2	exomewide_scan	not_conditioned	t2d	Type 2 diabetes (T2D)	pLoF	0.001	high_outlier	case	31716	SLC7A10	ENSG00000130876	FALSE	FALSE	5	0.344552	0.334401	-0.205489	0.894593	0.345 [-0.205, 0.895]	0.849	0.996
26466	2.2	exomewide_scan	not_conditioned	t2d	Type 2 diabetes (T2D)	pLoF	0.001	low_outlier	ctrl	284661	SLC7A11	ENSG00000151012	FALSE	FALSE	99	0.0141376	0.0531213	-0.0732392	0.101514	0.0141 [-0.0732, 0.102]	0.395	0.996
26473	2.2	exomewide_scan	not_conditioned	t2d	Type 2 diabetes (T2D)	pLoF	0.001	high_outlier	case	31716	SLC7A2	ENSG00000003989	FALSE	FALSE	11	0.298171	0.226754	-0.0748061	0.671148	0.298 [-0.0748, 0.671]	0.906	0.996
26477	2.2	exomewide_scan	not_conditioned	t2d	Type 2 diabetes (T2D)	pLoF	0.001	high_outlier	case	31716	SLC7A5	ENSG00000103257	FALSE	FALSE	10	0.293827	0.238349	-0.0982222	0.685876	0.294 [-0.0982, 0.686]	0.891	0.996
26513	2.2	exomewide_scan	not_conditioned	t2d	Type 2 diabetes (T2D)	pLoF	0.001	high_outlier	case	31716	SLC9A9	ENSG00000181804	FALSE	FALSE	8	0.199317	0.268081	-0.241637	0.640271	0.199 [-0.242, 0.640]	0.771	0.996
26523	2.2	exomewide_scan	not_conditioned	t2d	Type 2 diabetes (T2D)	pLoF	0.001	high_outlier	case	31716	SLCO1A2	ENSG00000084453	FALSE	FALSE	30	0.0905786	0.137474	-0.135546	0.316703	0.0906 [-0.136, 0.317]	0.745	0.996
26525	2.2	exomewide_scan	not_conditioned	t2d	Type 2 diabetes (T2D)	pLoF	0.001	high_outlier	case	31716	SLCO1B1	ENSG00000134538	FALSE	FALSE	37	0.075998	0.123809	-0.12765	0.279646	0.0760 [-0.128, 0.280]	0.73	0.996
26527	2.2	exomewide_scan	not_conditioned	t2d	Type 2 diabetes (T2D)	pLoF	0.001	high_outlier	case	31716	SLCO1B3	ENSG00000111700	FALSE	FALSE	39	0.0892779	0.120588	-0.109072	0.287628	0.0893 [-0.109, 0.288]	0.77	0.996
26532	2.2	exomewide_scan	not_conditioned	t2d	Type 2 diabetes (T2D)	pLoF	0.001	low_outlier	ctrl	284661	SLCO2B1	ENSG00000137491	FALSE	FALSE	107	0.00937408	0.0530421	-0.0778724	0.0966206	9.37e-03 [-0.0779, 0.0966]	0.43	0.996
26538	2.2	exomewide_scan	not_conditioned	t2d	Type 2 diabetes (T2D)	pLoF	0.001	high_outlier	case	31716	SLCO4C1	ENSG00000173930	FALSE	FALSE	11	0.307204	0.226369	-0.0651399	0.679548	0.307 [-0.0651, 0.680]	0.913	0.996
26541	2.2	exomewide_scan	not_conditioned	t2d	Type 2 diabetes (T2D)	pLoF	0.001	low_outlier	ctrl	284661	SLCO6A1	ENSG00000205359	FALSE	FALSE	184	0.0113609	0.0390558	-0.0528802	0.075602	0.0114 [-0.0529, 0.0756]	0.386	0.996
26573	2.2	exomewide_scan	not_conditioned	t2d	Type 2 diabetes (T2D)	pLoF	0.001	low_outlier	ctrl	284661	SLITRK5	ENSG00000165300	FALSE	FALSE	21	0.0191859	0.113653	-0.167757	0.206128	0.0192 [-0.168, 0.206]	0.433	0.996
26575	2.2	exomewide_scan	not_conditioned	t2d	Type 2 diabetes (T2D)	pLoF	0.001	low_outlier	ctrl	284661	SLITRK6	ENSG00000184564	FALSE	FALSE	74	0.0121118	0.0605498	-0.0874838	0.111707	0.0121 [-0.0875, 0.112]	0.421	0.996
26586	2.2	exomewide_scan	not_conditioned	t2d	Type 2 diabetes (T2D)	pLoF	0.001	high_outlier	case	31716	SLTM	ENSG00000137776	FALSE	FALSE	13	0.160357	0.208896	-0.183246	0.50396	0.160 [-0.183, 0.504]	0.779	0.996
26589	2.2	exomewide_scan	not_conditioned	t2d	Type 2 diabetes (T2D)	pLoF	0.001	low_outlier	ctrl	284661	SLURP1	ENSG00000126233	FALSE	FALSE	45	0.0257368	0.0795819	-0.105164	0.156637	0.0257 [-0.105, 0.157]	0.373	0.996
26603	2.2	exomewide_scan	not_conditioned	t2d	Type 2 diabetes (T2D)	pLoF	0.001	low_outlier	ctrl	284661	SMAD1	ENSG00000170365	FALSE	FALSE	11	0.051104	0.15934	-0.210987	0.313195	0.0511 [-0.211, 0.313]	0.374	0.996
26604	2.2	exomewide_scan	not_conditioned	t2d	Type 2 diabetes (T2D)	pLoF	0.001	high_outlier	case	31716	SMAD1	ENSG00000170365	FALSE	FALSE	2	0.710494	0.531	-0.162923	1.58391	0.710 [-0.163, 1.58]	0.91	0.996
26610	2.2	exomewide_scan	not_conditioned	t2d	Type 2 diabetes (T2D)	pLoF	0.001	high_outlier	case	31716	SMAD5	ENSG00000113658	FALSE	FALSE	5	0.260493	0.335712	-0.291704	0.81269	0.260 [-0.292, 0.813]	0.781	0.996
26615	2.2	exomewide_scan	not_conditioned	t2d	Type 2 diabetes (T2D)	pLoF	0.001	low_outlier	ctrl	284661	SMAD9	ENSG00000120693	FALSE	FALSE	279	0.0056597	0.0311948	-0.0456512	0.0569706	5.66e-03 [-0.0457, 0.0570]	0.428	0.996
26629	2.2	exomewide_scan	not_conditioned	t2d	Type 2 diabetes (T2D)	pLoF	0.001	low_outlier	ctrl	284661	SMARCAD1	ENSG00000163104	FALSE	FALSE	28	0.0257676	0.0998744	-0.138511	0.190046	0.0258 [-0.139, 0.190]	0.398	0.996
26636	2.2	exomewide_scan	not_conditioned	t2d	Type 2 diabetes (T2D)	pLoF	0.001	high_outlier	case	31714	SMARCC1	ENSG00000173473	FALSE	FALSE	2	0.361181	0.536116	-0.520651	1.24301	0.361 [-0.521, 1.24]	0.75	0.996
26639	2.2	exomewide_scan	not_conditioned	t2d	Type 2 diabetes (T2D)	pLoF	0.001	low_outlier	ctrl	284661	SMARCD1	ENSG00000066117	FALSE	FALSE	9	0.0270627	0.179066	-0.267475	0.3216	0.0271 [-0.267, 0.322]	0.44	0.996
26640	2.2	exomewide_scan	not_conditioned	t2d	Type 2 diabetes (T2D)	pLoF	0.001	high_outlier	case	31716	SMARCD1	ENSG00000066117	FALSE	FALSE	3	0.559743	0.434543	-0.155017	1.2745	0.560 [-0.155, 1.27]	0.901	0.996
26644	2.2	exomewide_scan	not_conditioned	t2d	Type 2 diabetes (T2D)	pLoF	0.001	high_outlier	case	31714	SMARCD3	ENSG00000082014	FALSE	FALSE	1	1.04893	0.75632	-0.195106	2.29297	1.05 [-0.195, 2.29]	0.917	0.996
26653	2.2	exomewide_scan	not_conditioned	t2d	Type 2 diabetes (T2D)	pLoF	0.001	high_outlier	case	31716	SMC4	ENSG00000113810	FALSE	FALSE	94	0.0913655	0.0783175	-0.0374553	0.220186	0.0914 [-0.0375, 0.220]	0.878	0.996
26656	2.2	exomewide_scan	not_conditioned	t2d	Type 2 diabetes (T2D)	pLoF	0.001	low_outlier	ctrl	284661	SMC6	ENSG00000163029	FALSE	FALSE	115	0.00918047	0.0511038	-0.0748778	0.0932387	9.18e-03 [-0.0749, 0.0932]	0.429	0.996
26659	2.2	exomewide_scan	not_conditioned	t2d	Type 2 diabetes (T2D)	pLoF	0.001	high_outlier	case	31716	SMCHD1	ENSG00000101596	FALSE	FALSE	11	0.312299	0.225497	-0.0586106	0.683209	0.312 [-0.0586, 0.683]	0.917	0.996
26661	2.2	exomewide_scan	not_conditioned	t2d	Type 2 diabetes (T2D)	pLoF	0.001	high_outlier	case	31716	SMCO1	ENSG00000214097	FALSE	FALSE	60	0.061284	0.0979696	-0.0998617	0.22243	0.0613 [-0.0999, 0.222]	0.734	0.996
26665	2.2	exomewide_scan	not_conditioned	t2d	Type 2 diabetes (T2D)	pLoF	0.001	high_outlier	case	31716	SMCO3	ENSG00000179256	FALSE	FALSE	8	0.191196	0.266121	-0.246534	0.628926	0.191 [-0.247, 0.629]	0.764	0.996
26671	2.2	exomewide_scan	not_conditioned	t2d	Type 2 diabetes (T2D)	pLoF	0.001	high_outlier	case	31716	SMDT1	ENSG00000183172	FALSE	FALSE	2	0.356602	0.528607	-0.512879	1.22608	0.357 [-0.513, 1.23]	0.75	0.996
26677	2.2	exomewide_scan	not_conditioned	t2d	Type 2 diabetes (T2D)	pLoF	0.001	high_outlier	case	31716	SMG6	ENSG00000070366	FALSE	FALSE	2	0.347174	0.530165	-0.52487	1.21922	0.347 [-0.525, 1.22]	0.744	0.996
26697	2.2	exomewide_scan	not_conditioned	t2d	Type 2 diabetes (T2D)	pLoF	0.001	low_outlier	ctrl	284661	SMIM19	ENSG00000176209	FALSE	FALSE	17	0.0441431	0.129472	-0.168819	0.257106	0.0441 [-0.169, 0.257]	0.367	0.996
26706	2.2	exomewide_scan	not_conditioned	t2d	Type 2 diabetes (T2D)	pLoF	0.001	high_outlier	case	31716	SMIM22	ENSG00000267795	FALSE	FALSE	78	0.103994	0.0854367	-0.0365369	0.244525	0.104 [-0.0365, 0.245]	0.888	0.996
26711	2.2	exomewide_scan	not_conditioned	t2d	Type 2 diabetes (T2D)	pLoF	0.001	high_outlier	case	31716	SMIM29	ENSG00000186577	FALSE	FALSE	2	0.579042	0.538906	-0.307379	1.46546	0.579 [-0.307, 1.47]	0.859	0.996
26713	2.2	exomewide_scan	not_conditioned	t2d	Type 2 diabetes (T2D)	pLoF	0.001	high_outlier	case	31716	SMIM3	ENSG00000256235	FALSE	FALSE	1	0.557977	0.750626	-0.676693	1.79265	0.558 [-0.677, 1.79]	0.771	0.996
26715	2.2	exomewide_scan	not_conditioned	t2d	Type 2 diabetes (T2D)	pLoF	0.001	high_outlier	case	31716	SMIM39	ENSG00000284479	FALSE	FALSE	13	0.195972	0.20987	-0.149233	0.541177	0.196 [-0.149, 0.541]	0.825	0.996
26722	2.2	exomewide_scan	not_conditioned	t2d	Type 2 diabetes (T2D)	pLoF	0.001	high_outlier	case	31716	SMIM8	ENSG00000111850	FALSE	FALSE	10	0.161834	0.241051	-0.23466	0.558328	0.162 [-0.235, 0.558]	0.749	0.996
26723	2.2	exomewide_scan	not_conditioned	t2d	Type 2 diabetes (T2D)	pLoF	0.001	low_outlier	ctrl	284661	SMKR1	ENSG00000240204	FALSE	FALSE	33	0.0186522	0.0952819	-0.138073	0.175377	0.0187 [-0.138, 0.175]	0.422	0.996
26724	2.2	exomewide_scan	not_conditioned	t2d	Type 2 diabetes (T2D)	pLoF	0.001	high_outlier	case	31716	SMKR1	ENSG00000240204	FALSE	FALSE	7	0.373741	0.285882	-0.096493	0.843975	0.374 [-0.0965, 0.844]	0.904	0.996
26737	2.2	exomewide_scan	not_conditioned	t2d	Type 2 diabetes (T2D)	pLoF	0.001	low_outlier	ctrl	284661	SMOX	ENSG00000088826	FALSE	FALSE	54	0.0110089	0.0705204	-0.104987	0.127005	0.0110 [-0.105, 0.127]	0.438	0.996
26749	2.2	exomewide_scan	not_conditioned	t2d	Type 2 diabetes (T2D)	pLoF	0.001	low_outlier	ctrl	284661	SMPDL3B	ENSG00000130768	FALSE	FALSE	341	0.00717991	0.0293171	-0.0410424	0.0554022	7.18e-03 [-0.0410, 0.0554]	0.403	0.996
26760	2.2	exomewide_scan	not_conditioned	t2d	Type 2 diabetes (T2D)	pLoF	0.001	high_outlier	case	31716	SMUG1	ENSG00000123415	FALSE	FALSE	17	0.143464	0.182587	-0.156865	0.443793	0.143 [-0.157, 0.444]	0.784	0.996
26771	2.2	exomewide_scan	not_conditioned	t2d	Type 2 diabetes (T2D)	pLoF	0.001	low_outlier	ctrl	284661	SMYD4	ENSG00000186532	FALSE	FALSE	1110	0.00288224	0.0157291	-0.0229898	0.0287543	2.88e-03 [-0.0230, 0.0288]	0.427	0.996
26790	2.2	exomewide_scan	not_conditioned	t2d	Type 2 diabetes (T2D)	pLoF	0.001	high_outlier	case	31716	SNAPC1	ENSG00000023608	FALSE	FALSE	18	0.215703	0.175919	-0.073658	0.505064	0.216 [-0.0737, 0.505]	0.89	0.996
26796	2.2	exomewide_scan	not_conditioned	t2d	Type 2 diabetes (T2D)	pLoF	0.001	high_outlier	case	31716	SNAPC4	ENSG00000165684	FALSE	FALSE	57	0.106477	0.100527	-0.0588752	0.271829	0.106 [-0.0589, 0.272]	0.855	0.996
26813	2.2	exomewide_scan	not_conditioned	t2d	Type 2 diabetes (T2D)	pLoF	0.001	high_outlier	case	31716	SNF8	ENSG00000159210	FALSE	FALSE	6	0.451507	0.30611	-0.0519991	0.955013	0.452 [-0.0520, 0.955]	0.93	0.996
26818	2.2	exomewide_scan	not_conditioned	t2d	Type 2 diabetes (T2D)	pLoF	0.001	high_outlier	case	31716	SNORC	ENSG00000182600	FALSE	FALSE	3	0.643413	0.436813	-0.0750804	1.36191	0.643 [-0.0751, 1.36]	0.93	0.996
26835	2.2	exomewide_scan	not_conditioned	t2d	Type 2 diabetes (T2D)	pLoF	0.001	high_outlier	case	31716	SNRNP70	ENSG00000104852	FALSE	FALSE	1	0.980245	0.747649	-0.249528	2.21002	0.980 [-0.250, 2.21]	0.905	0.996
26839	2.2	exomewide_scan	not_conditioned	t2d	Type 2 diabetes (T2D)	pLoF	0.001	high_outlier	case	31713	SNRPA1	ENSG00000131876	FALSE	FALSE	2	0.436811	0.532491	-0.439059	1.31268	0.437 [-0.439, 1.31]	0.794	0.996
26843	2.2	exomewide_scan	not_conditioned	t2d	Type 2 diabetes (T2D)	pLoF	0.001	high_outlier	case	29410	SNRPC	ENSG00000124562	FALSE	FALSE	1	0.537312	0.762108	-0.716244	1.79087	0.537 [-0.716, 1.79]	0.76	0.996
26852	2.2	exomewide_scan	not_conditioned	t2d	Type 2 diabetes (T2D)	pLoF	0.001	high_outlier	case	31716	SNTB2	ENSG00000168807	FALSE	FALSE	5	0.323037	0.337052	-0.231364	0.877438	0.323 [-0.231, 0.877]	0.831	0.996
26855	2.2	exomewide_scan	not_conditioned	t2d	Type 2 diabetes (T2D)	pLoF	0.001	high_outlier	case	31716	SNTG2	ENSG00000172554	FALSE	FALSE	52	0.0763695	0.105	-0.0963401	0.249079	0.0764 [-0.0963, 0.249]	0.766	0.996
26866	2.2	exomewide_scan	not_conditioned	t2d	Type 2 diabetes (T2D)	pLoF	0.001	high_outlier	case	31716	SNX10	ENSG00000086300	FALSE	FALSE	3	0.345888	0.436663	-0.372359	1.06413	0.346 [-0.372, 1.06]	0.786	0.996
26870	2.2	exomewide_scan	not_conditioned	t2d	Type 2 diabetes (T2D)	pLoF	0.001	high_outlier	case	31716	SNX13	ENSG00000071189	FALSE	FALSE	5	0.337622	0.338271	-0.218784	0.894028	0.338 [-0.219, 0.894]	0.841	0.996
26872	2.2	exomewide_scan	not_conditioned	t2d	Type 2 diabetes (T2D)	pLoF	0.001	high_outlier	case	31716	SNX14	ENSG00000135317	FALSE	FALSE	24	0.0996545	0.155631	-0.156336	0.355645	0.0997 [-0.156, 0.356]	0.739	0.996
26886	2.2	exomewide_scan	not_conditioned	t2d	Type 2 diabetes (T2D)	pLoF	0.001	high_outlier	case	31716	SNX20	ENSG00000167208	FALSE	FALSE	11	0.185544	0.227265	-0.188274	0.559362	0.186 [-0.188, 0.559]	0.793	0.996
26888	2.2	exomewide_scan	not_conditioned	t2d	Type 2 diabetes (T2D)	pLoF	0.001	high_outlier	case	31716	SNX21	ENSG00000124104	FALSE	FALSE	23	0.206117	0.15597	-0.0504308	0.462665	0.206 [-0.0504, 0.463]	0.907	0.996
26898	2.2	exomewide_scan	not_conditioned	t2d	Type 2 diabetes (T2D)	pLoF	0.001	high_outlier	case	31716	SNX29	ENSG00000048471	FALSE	FALSE	22	0.195318	0.160725	-0.0690511	0.459687	0.195 [-0.0691, 0.460]	0.888	0.996
26908	2.2	exomewide_scan	not_conditioned	t2d	Type 2 diabetes (T2D)	pLoF	0.001	high_outlier	case	31716	SNX33	ENSG00000173548	FALSE	FALSE	2	0.658376	0.532491	-0.217494	1.53425	0.658 [-0.217, 1.53]	0.892	0.996
26915	2.2	exomewide_scan	not_conditioned	t2d	Type 2 diabetes (T2D)	pLoF	0.001	low_outlier	ctrl	284661	SNX7	ENSG00000162627	FALSE	FALSE	74	0.0127452	0.0629039	-0.0907225	0.116213	0.0127 [-0.0907, 0.116]	0.42	0.996
26918	2.2	exomewide_scan	not_conditioned	t2d	Type 2 diabetes (T2D)	pLoF	0.001	high_outlier	case	31716	SNX8	ENSG00000106266	FALSE	FALSE	10	0.33702	0.2392	-0.056429	0.730469	0.337 [-0.0564, 0.730]	0.921	0.996
26927	2.2	exomewide_scan	not_conditioned	t2d	Type 2 diabetes (T2D)	pLoF	0.001	low_outlier	ctrl	284661	SOCS1	ENSG00000185338	FALSE	FALSE	3	0.10619	0.309298	-0.40256	0.61494	0.106 [-0.403, 0.615]	0.366	0.996
26937	2.2	exomewide_scan	not_conditioned	t2d	Type 2 diabetes (T2D)	pLoF	0.001	low_outlier	ctrl	284661	SOCS7	ENSG00000274211	FALSE	FALSE	16	0.0320828	0.130759	-0.182997	0.247162	0.0321 [-0.183, 0.247]	0.403	0.996
26938	2.2	exomewide_scan	not_conditioned	t2d	Type 2 diabetes (T2D)	pLoF	0.001	high_outlier	case	31716	SOCS7	ENSG00000274211	FALSE	FALSE	5	0.37834	0.335306	-0.173189	0.929869	0.378 [-0.173, 0.930]	0.87	0.996
26939	2.2	exomewide_scan	not_conditioned	t2d	Type 2 diabetes (T2D)	pLoF	0.001	low_outlier	ctrl	284661	SOD1	ENSG00000142168	FALSE	FALSE	22	0.0258578	0.108277	-0.152242	0.203958	0.0259 [-0.152, 0.204]	0.406	0.996
26942	2.2	exomewide_scan	not_conditioned	t2d	Type 2 diabetes (T2D)	pLoF	0.001	high_outlier	case	31716	SOD2	ENSG00000291237	FALSE	FALSE	3	0.320484	0.440024	-0.403291	1.04426	0.320 [-0.403, 1.04]	0.767	0.996
26943	2.2	exomewide_scan	not_conditioned	t2d	Type 2 diabetes (T2D)	pLoF	0.001	low_outlier	ctrl	284661	SOD3	ENSG00000109610	FALSE	FALSE	10	0.0558876	0.167117	-0.218995	0.330771	0.0559 [-0.219, 0.331]	0.369	0.996
26963	2.2	exomewide_scan	not_conditioned	t2d	Type 2 diabetes (T2D)	pLoF	0.001	low_outlier	ctrl	284661	SORCS2	ENSG00000184985	FALSE	FALSE	127	0.0142481	0.0469038	-0.0629018	0.091398	0.0142 [-0.0629, 0.0914]	0.381	0.996
26968	2.2	exomewide_scan	not_conditioned	t2d	Type 2 diabetes (T2D)	pLoF	0.001	high_outlier	case	31716	SORD	ENSG00000140263	FALSE	FALSE	16	0.129601	0.188308	-0.180138	0.43934	0.130 [-0.180, 0.439]	0.754	0.996
26976	2.2	exomewide_scan	not_conditioned	t2d	Type 2 diabetes (T2D)	pLoF	0.001	high_outlier	case	31716	SOS2	ENSG00000100485	FALSE	FALSE	13	0.1777	0.207002	-0.162788	0.518188	0.178 [-0.163, 0.518]	0.805	0.996
26992	2.2	exomewide_scan	not_conditioned	t2d	Type 2 diabetes (T2D)	pLoF	0.001	high_outlier	case	31716	SOX13	ENSG00000143842	FALSE	FALSE	4	0.284789	0.377673	-0.336428	0.906006	0.285 [-0.336, 0.906]	0.775	0.996
26998	2.2	exomewide_scan	not_conditioned	t2d	Type 2 diabetes (T2D)	pLoF	0.001	low_outlier	ctrl	284660	SOX2	ENSG00000181449	FALSE	FALSE	1	0.160779	0.549475	-0.743027	1.06458	0.161 [-0.743, 1.06]	0.385	0.996
26999	2.2	exomewide_scan	not_conditioned	t2d	Type 2 diabetes (T2D)	pLoF	0.001	low_outlier	ctrl	284661	SOX21	ENSG00000125285	FALSE	FALSE	5	0.0715801	0.232912	-0.311526	0.454686	0.0716 [-0.312, 0.455]	0.379	0.996
27001	2.2	exomewide_scan	not_conditioned	t2d	Type 2 diabetes (T2D)	pLoF	0.001	high_outlier	case	31716	SOX30	ENSG00000039600	FALSE	FALSE	13	0.264953	0.208254	-0.0775943	0.6075	0.265 [-0.0776, 0.608]	0.898	0.996
27002	2.2	exomewide_scan	not_conditioned	t2d	Type 2 diabetes (T2D)	pLoF	0.001	high_outlier	case	31716	SOX4	ENSG00000124766	FALSE	FALSE	1	0.826096	0.762125	-0.427488	2.07968	0.826 [-0.427, 2.08]	0.861	0.996
27004	2.2	exomewide_scan	not_conditioned	t2d	Type 2 diabetes (T2D)	pLoF	0.001	high_outlier	case	31716	SOX5	ENSG00000134532	FALSE	FALSE	14	0.205865	0.201186	-0.125057	0.536787	0.206 [-0.125, 0.537]	0.847	0.996
27006	2.2	exomewide_scan	not_conditioned	t2d	Type 2 diabetes (T2D)	pLoF	0.001	high_outlier	case	31715	SOX6	ENSG00000110693	FALSE	FALSE	1	0.928953	0.756917	-0.316065	2.17397	0.929 [-0.316, 2.17]	0.89	0.996
27012	2.2	exomewide_scan	not_conditioned	t2d	Type 2 diabetes (T2D)	pLoF	0.001	high_outlier	case	31714	SP1	ENSG00000185591	FALSE	FALSE	1	0.877286	0.752631	-0.360682	2.11525	0.877 [-0.361, 2.12]	0.878	0.996
27026	2.2	exomewide_scan	not_conditioned	t2d	Type 2 diabetes (T2D)	pLoF	0.001	high_outlier	case	31716	SP5	ENSG00000204335	FALSE	FALSE	6	0.276284	0.308888	-0.231792	0.78436	0.276 [-0.232, 0.784]	0.814	0.996
27030	2.2	exomewide_scan	not_conditioned	t2d	Type 2 diabetes (T2D)	pLoF	0.001	high_outlier	case	31716	SP7	ENSG00000170374	FALSE	FALSE	9	0.211484	0.250904	-0.201216	0.624184	0.211 [-0.201, 0.624]	0.8	0.996
27042	2.2	exomewide_scan	not_conditioned	t2d	Type 2 diabetes (T2D)	pLoF	0.001	high_outlier	case	31716	SPACA7	ENSG00000153498	FALSE	FALSE	12	0.157399	0.215892	-0.197712	0.51251	0.157 [-0.198, 0.513]	0.767	0.996
27043	2.2	exomewide_scan	not_conditioned	t2d	Type 2 diabetes (T2D)	pLoF	0.001	low_outlier	ctrl	284661	SPACA9	ENSG00000165698	FALSE	FALSE	84	0.0126903	0.0599103	-0.0858534	0.111234	0.0127 [-0.0859, 0.111]	0.416	0.996
27044	2.2	exomewide_scan	not_conditioned	t2d	Type 2 diabetes (T2D)	pLoF	0.001	high_outlier	case	31716	SPACA9	ENSG00000165698	FALSE	FALSE	13	0.214536	0.210353	-0.131464	0.560536	0.215 [-0.131, 0.561]	0.846	0.996
27051	2.2	exomewide_scan	not_conditioned	t2d	Type 2 diabetes (T2D)	pLoF	0.001	high_outlier	case	31716	SPAG11B	ENSG00000164871	FALSE	FALSE	10	0.339856	0.237808	-0.0513034	0.731015	0.340 [-0.0513, 0.731]	0.924	0.996
27055	2.2	exomewide_scan	not_conditioned	t2d	Type 2 diabetes (T2D)	pLoF	0.001	high_outlier	case	31716	SPAG17	ENSG00000155761	FALSE	FALSE	66	0.0653812	0.0930667	-0.0876999	0.218462	0.0654 [-0.0877, 0.218]	0.759	0.996
27059	2.2	exomewide_scan	not_conditioned	t2d	Type 2 diabetes (T2D)	pLoF	0.001	high_outlier	case	31716	SPAG5	ENSG00000076382	FALSE	FALSE	32	0.152032	0.132602	-0.0660789	0.370143	0.152 [-0.0661, 0.370]	0.874	0.996
27065	2.2	exomewide_scan	not_conditioned	t2d	Type 2 diabetes (T2D)	pLoF	0.001	high_outlier	case	31716	SPAG8	ENSG00000137098	FALSE	FALSE	58	0.0999244	0.0996605	-0.0640025	0.263851	0.0999 [-0.0640, 0.264]	0.842	0.996
27069	2.2	exomewide_scan	not_conditioned	t2d	Type 2 diabetes (T2D)	pLoF	0.001	high_outlier	case	31716	SPAM1	ENSG00000106304	FALSE	FALSE	8	0.267542	0.267421	-0.172326	0.70741	0.268 [-0.172, 0.707]	0.841	0.996
27075	2.2	exomewide_scan	not_conditioned	t2d	Type 2 diabetes (T2D)	pLoF	0.001	high_outlier	case	31716	SPART	ENSG00000133104	FALSE	FALSE	34	0.187496	0.128304	-0.0235453	0.398537	0.187 [-0.0235, 0.399]	0.928	0.996
27082	2.2	exomewide_scan	not_conditioned	t2d	Type 2 diabetes (T2D)	pLoF	0.001	high_outlier	case	31716	SPATA13	ENSG00000182957	FALSE	FALSE	7	0.295882	0.282648	-0.169033	0.760797	0.296 [-0.169, 0.761]	0.852	0.996
27092	2.2	exomewide_scan	not_conditioned	t2d	Type 2 diabetes (T2D)	pLoF	0.001	high_outlier	case	31716	SPATA2	ENSG00000158480	FALSE	FALSE	3	0.421462	0.431739	-0.288685	1.13161	0.421 [-0.289, 1.13]	0.836	0.996
27094	2.2	exomewide_scan	not_conditioned	t2d	Type 2 diabetes (T2D)	pLoF	0.001	high_outlier	case	31716	SPATA20	ENSG00000006282	FALSE	FALSE	43	0.141815	0.114407	-0.0463678	0.329998	0.142 [-0.0464, 0.330]	0.892	0.996
27100	2.2	exomewide_scan	not_conditioned	t2d	Type 2 diabetes (T2D)	pLoF	0.001	high_outlier	case	31716	SPATA24	ENSG00000170469	FALSE	FALSE	11	0.299491	0.226358	-0.0728348	0.671817	0.299 [-0.0728, 0.672]	0.907	0.996
27110	2.2	exomewide_scan	not_conditioned	t2d	Type 2 diabetes (T2D)	pLoF	0.001	low_outlier	ctrl	53033	SPATA31A5	ENSG00000276581	FALSE	FALSE	3	0.0811529	0.316977	-0.440228	0.602534	0.0812 [-0.440, 0.603]	0.399	0.996
27113	2.2	exomewide_scan	not_conditioned	t2d	Type 2 diabetes (T2D)	pLoF	0.001	low_outlier	ctrl	284210	SPATA31A7	ENSG00000276040	FALSE	FALSE	343	0.00418963	0.0267067	-0.039739	0.0481182	4.19e-03 [-0.0397, 0.0481]	0.438	0.996
27118	2.2	exomewide_scan	not_conditioned	t2d	Type 2 diabetes (T2D)	pLoF	0.001	high_outlier	case	31716	SPATA31C2	ENSG00000177910	FALSE	FALSE	4	0.283069	0.309579	-0.226143	0.792281	0.283 [-0.226, 0.792]	0.82	0.996
27126	2.2	exomewide_scan	not_conditioned	t2d	Type 2 diabetes (T2D)	pLoF	0.001	low_outlier	ctrl	284661	SPATA4	ENSG00000150628	FALSE	FALSE	1099	0.00365269	0.0159428	-0.0225709	0.0298763	3.65e-03 [-0.0226, 0.0299]	0.409	0.996
27138	2.2	exomewide_scan	not_conditioned	t2d	Type 2 diabetes (T2D)	pLoF	0.001	high_outlier	case	31716	SPATA6	ENSG00000132122	FALSE	FALSE	10	0.149751	0.238881	-0.243173	0.542675	0.150 [-0.243, 0.543]	0.735	0.996
27143	2.2	exomewide_scan	not_conditioned	t2d	Type 2 diabetes (T2D)	pLoF	0.001	low_outlier	ctrl	284661	SPATA9	ENSG00000145757	FALSE	FALSE	98	0.0156801	0.0535076	-0.0723321	0.103692	0.0157 [-0.0723, 0.104]	0.385	0.996
27144	2.2	exomewide_scan	not_conditioned	t2d	Type 2 diabetes (T2D)	pLoF	0.001	high_outlier	case	31716	SPATA9	ENSG00000145757	FALSE	FALSE	11	0.207852	0.226356	-0.16447	0.580174	0.208 [-0.164, 0.580]	0.821	0.996
27155	2.2	exomewide_scan	not_conditioned	t2d	Type 2 diabetes (T2D)	pLoF	0.001	low_outlier	ctrl	284661	SPC24	ENSG00000161888	FALSE	FALSE	38	0.0128854	0.0846143	-0.126293	0.152064	0.0129 [-0.126, 0.152]	0.439	0.996
27162	2.2	exomewide_scan	not_conditioned	t2d	Type 2 diabetes (T2D)	pLoF	0.001	high_outlier	case	31716	SPCS2	ENSG00000118363	FALSE	FALSE	3	0.44023	0.437032	-0.278624	1.15908	0.440 [-0.279, 1.16]	0.843	0.996
27164	2.2	exomewide_scan	not_conditioned	t2d	Type 2 diabetes (T2D)	pLoF	0.001	high_outlier	case	31679	SPCS3	ENSG00000129128	FALSE	FALSE	1	0.978321	0.750944	-0.256872	2.21351	0.978 [-0.257, 2.21]	0.904	0.996
27166	2.2	exomewide_scan	not_conditioned	t2d	Type 2 diabetes (T2D)	pLoF	0.001	high_outlier	case	31716	SPDEF	ENSG00000124664	FALSE	FALSE	1	0.4843	0.762107	-0.769254	1.73785	0.484 [-0.769, 1.74]	0.737	0.996
27169	2.2	exomewide_scan	not_conditioned	t2d	Type 2 diabetes (T2D)	pLoF	0.001	low_outlier	ctrl	284661	SPDYA	ENSG00000163806	FALSE	FALSE	237	0.0104291	0.0354564	-0.0478915	0.0687497	0.0104 [-0.0479, 0.0687]	0.384	0.996
27171	2.2	exomewide_scan	not_conditioned	t2d	Type 2 diabetes (T2D)	pLoF	0.001	low_outlier	ctrl	284661	SPDYC	ENSG00000204710	FALSE	FALSE	67	0.0123169	0.0670258	-0.0979307	0.122565	0.0123 [-0.0979, 0.123]	0.427	0.996
27172	2.2	exomewide_scan	not_conditioned	t2d	Type 2 diabetes (T2D)	pLoF	0.001	high_outlier	case	31716	SPDYC	ENSG00000204710	FALSE	FALSE	5	0.390497	0.338525	-0.166327	0.947321	0.390 [-0.166, 0.947]	0.876	0.996
27174	2.2	exomewide_scan	not_conditioned	t2d	Type 2 diabetes (T2D)	pLoF	0.001	high_outlier	case	31716	SPDYE1	ENSG00000136206	FALSE	FALSE	55	0.138167	0.102068	-0.0297199	0.306054	0.138 [-0.0297, 0.306]	0.912	0.996
27178	2.2	exomewide_scan	not_conditioned	t2d	Type 2 diabetes (T2D)	pLoF	0.001	high_outlier	case	31716	SPDYE12	ENSG00000184616	FALSE	FALSE	3	0.424173	0.436673	-0.29409	1.14244	0.424 [-0.294, 1.14]	0.834	0.996
27185	2.2	exomewide_scan	not_conditioned	t2d	Type 2 diabetes (T2D)	pLoF	0.001	high_outlier	case	31716	SPDYE18	ENSG00000205482	FALSE	FALSE	10	0.250065	0.239195	-0.143376	0.643506	0.250 [-0.143, 0.644]	0.852	0.996
27189	2.2	exomewide_scan	not_conditioned	t2d	Type 2 diabetes (T2D)	pLoF	0.001	high_outlier	case	31716	SPDYE21	ENSG00000230358	FALSE	FALSE	24	0.199949	0.154444	-0.0540888	0.453987	0.200 [-0.0541, 0.454]	0.902	0.996
27194	2.2	exomewide_scan	not_conditioned	t2d	Type 2 diabetes (T2D)	pLoF	0.001	high_outlier	case	31716	SPDYE4	ENSG00000183318	FALSE	FALSE	7	0.237131	0.283392	-0.229007	0.703269	0.237 [-0.229, 0.703]	0.799	0.996
27196	2.2	exomewide_scan	not_conditioned	t2d	Type 2 diabetes (T2D)	pLoF	0.001	high_outlier	case	31716	SPDYE5	ENSG00000170092	FALSE	FALSE	28	0.0990943	0.138144	-0.128132	0.326321	0.0991 [-0.128, 0.326]	0.763	0.996
27201	2.2	exomewide_scan	not_conditioned	t2d	Type 2 diabetes (T2D)	pLoF	0.001	low_outlier	ctrl	284661	SPECC1L	ENSG00000100014	FALSE	FALSE	44	0.0105297	0.0777685	-0.117388	0.138447	0.0105 [-0.117, 0.138]	0.446	0.996
27205	2.2	exomewide_scan	not_conditioned	t2d	Type 2 diabetes (T2D)	pLoF	0.001	low_outlier	ctrl	284661	SPEF2	ENSG00000152582	FALSE	FALSE	350	0.00487114	0.0283262	-0.0417213	0.0514636	4.87e-03 [-0.0417, 0.0515]	0.432	0.996
27209	2.2	exomewide_scan	not_conditioned	t2d	Type 2 diabetes (T2D)	pLoF	0.001	low_outlier	ctrl	284661	SPEGNB	ENSG00000286095	FALSE	FALSE	61	0.0193323	0.0701624	-0.0960746	0.134739	0.0193 [-0.0961, 0.135]	0.391	0.996
27210	2.2	exomewide_scan	not_conditioned	t2d	Type 2 diabetes (T2D)	pLoF	0.001	high_outlier	case	31716	SPEGNB	ENSG00000286095	FALSE	FALSE	5	0.354242	0.3384	-0.202376	0.91086	0.354 [-0.202, 0.911]	0.852	0.996
27226	2.2	exomewide_scan	not_conditioned	t2d	Type 2 diabetes (T2D)	pLoF	0.001	high_outlier	case	31716	SPHK2	ENSG00000063176	FALSE	FALSE	7	0.212668	0.282619	-0.252199	0.677535	0.213 [-0.252, 0.678]	0.774	0.996
27233	2.2	exomewide_scan	not_conditioned	t2d	Type 2 diabetes (T2D)	pLoF	0.001	high_outlier	case	31716	SPICE1	ENSG00000163611	FALSE	FALSE	23	0.162483	0.158142	-0.0976374	0.422603	0.162 [-0.0976, 0.423]	0.848	0.996
27241	2.2	exomewide_scan	not_conditioned	t2d	Type 2 diabetes (T2D)	pLoF	0.001	low_outlier	ctrl	284661	SPINK13	ENSG00000214510	FALSE	FALSE	14	0.0242991	0.141547	-0.208525	0.257123	0.0243 [-0.209, 0.257]	0.432	0.996
27246	2.2	exomewide_scan	not_conditioned	t2d	Type 2 diabetes (T2D)	pLoF	0.001	high_outlier	case	31688	SPINK2	ENSG00000128040	FALSE	FALSE	2	0.443093	0.531025	-0.430365	1.31655	0.443 [-0.430, 1.32]	0.798	0.996
27265	2.2	exomewide_scan	not_conditioned	t2d	Type 2 diabetes (T2D)	pLoF	0.001	high_outlier	case	31713	SPINT4	ENSG00000149651	FALSE	FALSE	16	0.275511	0.186986	-0.0320536	0.583076	0.276 [-0.0321, 0.583]	0.93	0.996
27281	2.2	exomewide_scan	not_conditioned	t2d	Type 2 diabetes (T2D)	pLoF	0.001	high_outlier	case	31716	SPOCD1	ENSG00000134668	FALSE	FALSE	52	0.0998088	0.10483	-0.0726212	0.272239	0.0998 [-0.0726, 0.272]	0.829	0.996
27287	2.2	exomewide_scan	not_conditioned	t2d	Type 2 diabetes (T2D)	pLoF	0.001	high_outlier	case	31715	SPOCK3	ENSG00000196104	FALSE	FALSE	1	0.761971	0.750927	-0.473194	1.99714	0.762 [-0.473, 2.00]	0.845	0.996
27310	2.2	exomewide_scan	not_conditioned	t2d	Type 2 diabetes (T2D)	pLoF	0.001	high_outlier	case	31716	SPR	ENSG00000116096	FALSE	FALSE	20	0.178938	0.169223	-0.0994091	0.457285	0.179 [-0.0994, 0.457]	0.855	0.996
27312	2.2	exomewide_scan	not_conditioned	t2d	Type 2 diabetes (T2D)	pLoF	0.001	high_outlier	case	31716	SPRED1	ENSG00000166068	FALSE	FALSE	3	0.313142	0.434793	-0.402029	1.02831	0.313 [-0.402, 1.03]	0.764	0.996
27320	2.2	exomewide_scan	not_conditioned	t2d	Type 2 diabetes (T2D)	pLoF	0.001	low_outlier	ctrl	284661	SPRR1A	ENSG00000169474	FALSE	FALSE	2	0.0546739	0.382581	-0.574616	0.683964	0.0547 [-0.575, 0.684]	0.443	0.996
27326	2.2	exomewide_scan	not_conditioned	t2d	Type 2 diabetes (T2D)	pLoF	0.001	high_outlier	case	31716	SPRR2E	ENSG00000203785	FALSE	FALSE	2	0.455852	0.534098	-0.422661	1.33437	0.456 [-0.423, 1.33]	0.803	0.996
27331	2.2	exomewide_scan	not_conditioned	t2d	Type 2 diabetes (T2D)	pLoF	0.001	low_outlier	ctrl	284661	SPRY1	ENSG00000164056	FALSE	FALSE	34	0.0172601	0.0906353	-0.131822	0.166342	0.0173 [-0.132, 0.166]	0.424	0.996
27344	2.2	exomewide_scan	not_conditioned	t2d	Type 2 diabetes (T2D)	pLoF	0.001	high_outlier	case	31716	SPSB2	ENSG00000111671	FALSE	FALSE	20	0.143978	0.168347	-0.132928	0.420884	0.144 [-0.133, 0.421]	0.804	0.996
27354	2.2	exomewide_scan	not_conditioned	t2d	Type 2 diabetes (T2D)	pLoF	0.001	high_outlier	case	31716	SPTB	ENSG00000070182	FALSE	FALSE	9	0.338365	0.248748	-0.070789	0.747519	0.338 [-0.0708, 0.748]	0.913	0.996
27373	2.2	exomewide_scan	not_conditioned	t2d	Type 2 diabetes (T2D)	pLoF	0.001	high_outlier	case	31716	SPTY2D1	ENSG00000179119	FALSE	FALSE	4	0.261565	0.378477	-0.360974	0.884104	0.262 [-0.361, 0.884]	0.755	0.996
27376	2.2	exomewide_scan	not_conditioned	t2d	Type 2 diabetes (T2D)	pLoF	0.001	low_outlier	ctrl	284577	SPZ1	ENSG00000164299	FALSE	FALSE	1	0.130581	0.529608	-0.740547	1.00171	0.131 [-0.741, 1.00]	0.403	0.996
27380	2.2	exomewide_scan	not_conditioned	t2d	Type 2 diabetes (T2D)	pLoF	0.001	high_outlier	case	31716	SQOR	ENSG00000137767	FALSE	FALSE	3	0.468465	0.434811	-0.246735	1.18367	0.468 [-0.247, 1.18]	0.859	0.996
27384	2.2	exomewide_scan	not_conditioned	t2d	Type 2 diabetes (T2D)	pLoF	0.001	high_outlier	case	31716	SRA1	ENSG00000213523	FALSE	FALSE	11	0.217542	0.226362	-0.15479	0.589874	0.218 [-0.155, 0.590]	0.832	0.996
27386	2.2	exomewide_scan	not_conditioned	t2d	Type 2 diabetes (T2D)	pLoF	0.001	low_outlier	ctrl	284661	SRBD1	ENSG00000068784	FALSE	FALSE	422	0.008863	0.0266921	-0.0350416	0.0527676	8.86e-03 [-0.0350, 0.0528]	0.37	0.996
27387	2.2	exomewide_scan	not_conditioned	t2d	Type 2 diabetes (T2D)	pLoF	0.001	high_outlier	case	31716	SRBD1	ENSG00000068784	FALSE	FALSE	60	0.0820782	0.0977676	-0.0787352	0.242892	0.0821 [-0.0787, 0.243]	0.799	0.996
27393	2.2	exomewide_scan	not_conditioned	t2d	Type 2 diabetes (T2D)	pLoF	0.001	high_outlier	case	31716	SRD5A1	ENSG00000145545	FALSE	FALSE	6	0.262112	0.306471	-0.241988	0.766212	0.262 [-0.242, 0.766]	0.804	0.996
27395	2.2	exomewide_scan	not_conditioned	t2d	Type 2 diabetes (T2D)	pLoF	0.001	high_outlier	case	31716	SRD5A2	ENSG00000277893	FALSE	FALSE	12	0.305107	0.218445	-0.0542031	0.664417	0.305 [-0.0542, 0.664]	0.919	0.996
27401	2.2	exomewide_scan	not_conditioned	t2d	Type 2 diabetes (T2D)	pLoF	0.001	high_outlier	case	31716	SREBF2	ENSG00000198911	FALSE	FALSE	7	0.337608	0.282577	-0.12719	0.802406	0.338 [-0.127, 0.802]	0.884	0.996
27402	2.2	exomewide_scan	not_conditioned	t2d	Type 2 diabetes (T2D)	pLoF	0.001	low_outlier	ctrl	284661	SREK1	ENSG00000153914	FALSE	FALSE	11	0.0433382	0.159686	-0.219322	0.305998	0.0433 [-0.219, 0.306]	0.393	0.996
27405	2.2	exomewide_scan	not_conditioned	t2d	Type 2 diabetes (T2D)	pLoF	0.001	high_outlier	case	31716	SREK1IP1	ENSG00000153006	FALSE	FALSE	9	0.162007	0.250249	-0.249616	0.57363	0.162 [-0.250, 0.574]	0.741	0.996
27418	2.2	exomewide_scan	not_conditioned	t2d	Type 2 diabetes (T2D)	pLoF	0.001	low_outlier	ctrl	284661	SRGN	ENSG00000122862	FALSE	FALSE	2	0.095665	0.409862	-0.578498	0.769828	0.0957 [-0.578, 0.770]	0.408	0.996
27426	2.2	exomewide_scan	not_conditioned	t2d	Type 2 diabetes (T2D)	pLoF	0.001	high_outlier	case	31716	SRMS	ENSG00000125508	FALSE	FALSE	16	0.157675	0.186981	-0.149881	0.465231	0.158 [-0.150, 0.465]	0.8	0.996
27446	2.2	exomewide_scan	not_conditioned	t2d	Type 2 diabetes (T2D)	pLoF	0.001	high_outlier	case	31716	SRR	ENSG00000167720	FALSE	FALSE	10	0.216168	0.237129	-0.173874	0.60621	0.216 [-0.174, 0.606]	0.819	0.996
27452	2.2	exomewide_scan	not_conditioned	t2d	Type 2 diabetes (T2D)	pLoF	0.001	high_outlier	case	31716	SRRM2	ENSG00000167978	FALSE	FALSE	25	0.107278	0.150789	-0.140748	0.355304	0.107 [-0.141, 0.355]	0.762	0.996
27458	2.2	exomewide_scan	not_conditioned	t2d	Type 2 diabetes (T2D)	pLoF	0.001	low_outlier	ctrl	284661	SRRT	ENSG00000087087	FALSE	FALSE	122	0.0158313	0.0495627	-0.0656921	0.0973547	0.0158 [-0.0657, 0.0974]	0.375	0.996
27459	2.2	exomewide_scan	not_conditioned	t2d	Type 2 diabetes (T2D)	pLoF	0.001	high_outlier	case	31716	SRRT	ENSG00000087087	FALSE	FALSE	19	0.136759	0.173569	-0.148737	0.422255	0.137 [-0.149, 0.422]	0.785	0.996
27469	2.2	exomewide_scan	not_conditioned	t2d	Type 2 diabetes (T2D)	pLoF	0.001	low_outlier	ctrl	284661	SRSF6	ENSG00000124193	FALSE	FALSE	10	0.0560304	0.163861	-0.213497	0.325558	0.0560 [-0.213, 0.326]	0.366	0.996
27489	2.2	exomewide_scan	not_conditioned	t2d	Type 2 diabetes (T2D)	pLoF	0.001	high_outlier	case	31715	SSBP3	ENSG00000157216	FALSE	FALSE	1	1.10116	0.755325	-0.141239	2.34356	1.10 [-0.141, 2.34]	0.928	0.996
27490	2.2	exomewide_scan	not_conditioned	t2d	Type 2 diabetes (T2D)	pLoF	0.001	low_outlier	ctrl	284661	SSBP4	ENSG00000130511	FALSE	FALSE	31	0.0184212	0.0936801	-0.135669	0.172511	0.0184 [-0.136, 0.173]	0.422	0.996
27497	2.2	exomewide_scan	not_conditioned	t2d	Type 2 diabetes (T2D)	pLoF	0.001	high_outlier	case	31716	SSH1	ENSG00000084112	FALSE	FALSE	17	0.136979	0.182582	-0.163342	0.4373	0.137 [-0.163, 0.437]	0.773	0.996
27504	2.2	exomewide_scan	not_conditioned	t2d	Type 2 diabetes (T2D)	pLoF	0.001	low_outlier	ctrl	284661	SSNA1	ENSG00000176101	FALSE	FALSE	292	0.0061623	0.0321446	-0.0467109	0.0590355	6.16e-03 [-0.0467, 0.0590]	0.424	0.996
27505	2.2	exomewide_scan	not_conditioned	t2d	Type 2 diabetes (T2D)	pLoF	0.001	high_outlier	case	31716	SSNA1	ENSG00000176101	FALSE	FALSE	34	0.126489	0.130116	-0.0875328	0.340511	0.126 [-0.0875, 0.341]	0.835	0.996
27508	2.2	exomewide_scan	not_conditioned	t2d	Type 2 diabetes (T2D)	pLoF	0.001	low_outlier	ctrl	284642	SSR1	ENSG00000124783	FALSE	FALSE	2	0.121474	0.391096	-0.521822	0.76477	0.121 [-0.522, 0.765]	0.378	0.996
27518	2.2	exomewide_scan	not_conditioned	t2d	Type 2 diabetes (T2D)	pLoF	0.001	high_outlier	case	31716	SSTR1	ENSG00000139874	FALSE	FALSE	5	0.309945	0.33371	-0.238959	0.858849	0.310 [-0.239, 0.859]	0.823	0.996
27535	2.2	exomewide_scan	not_conditioned	t2d	Type 2 diabetes (T2D)	pLoF	0.001	low_outlier	ctrl	284661	ST3GAL1	ENSG00000008513	FALSE	FALSE	33	0.0259005	0.0929298	-0.126955	0.178756	0.0259 [-0.127, 0.179]	0.39	0.996
27548	2.2	exomewide_scan	not_conditioned	t2d	Type 2 diabetes (T2D)	pLoF	0.001	high_outlier	case	31711	ST6GAL1	ENSG00000073849	FALSE	FALSE	1	0.607051	0.758179	-0.640042	1.85414	0.607 [-0.640, 1.85]	0.788	0.996
27558	2.2	exomewide_scan	not_conditioned	t2d	Type 2 diabetes (T2D)	pLoF	0.001	low_outlier	ctrl	284661	ST6GALNAC5	ENSG00000117069	FALSE	FALSE	57	0.0133352	0.0716716	-0.104554	0.131224	0.0133 [-0.105, 0.131]	0.426	0.996
27563	2.2	exomewide_scan	not_conditioned	t2d	Type 2 diabetes (T2D)	pLoF	0.001	high_outlier	case	31716	ST7	ENSG00000004866	FALSE	FALSE	3	0.614703	0.436673	-0.10356	1.33297	0.615 [-0.104, 1.33]	0.92	0.996
27568	2.2	exomewide_scan	not_conditioned	t2d	Type 2 diabetes (T2D)	pLoF	0.001	high_outlier	case	31716	ST8SIA2	ENSG00000140557	FALSE	FALSE	2	0.386793	0.532491	-0.489077	1.26266	0.387 [-0.489, 1.26]	0.766	0.996
27572	2.2	exomewide_scan	not_conditioned	t2d	Type 2 diabetes (T2D)	pLoF	0.001	high_outlier	case	31716	ST8SIA4	ENSG00000113532	FALSE	FALSE	3	0.383547	0.433398	-0.329329	1.09642	0.384 [-0.329, 1.10]	0.812	0.996
27573	2.2	exomewide_scan	not_conditioned	t2d	Type 2 diabetes (T2D)	pLoF	0.001	low_outlier	ctrl	284661	ST8SIA5	ENSG00000101638	FALSE	FALSE	78	0.0181189	0.0586277	-0.0783151	0.114553	0.0181 [-0.0783, 0.115]	0.379	0.996
27586	2.2	exomewide_scan	not_conditioned	t2d	Type 2 diabetes (T2D)	pLoF	0.001	high_outlier	case	31716	STAC3	ENSG00000185482	FALSE	FALSE	9	0.198776	0.250903	-0.213923	0.611475	0.199 [-0.214, 0.611]	0.786	0.996
27592	2.2	exomewide_scan	not_conditioned	t2d	Type 2 diabetes (T2D)	pLoF	0.001	low_outlier	ctrl	284661	STAM2	ENSG00000115145	FALSE	FALSE	255	0.011512	0.0343274	-0.0449515	0.0679755	0.0115 [-0.0450, 0.0680]	0.369	0.996
27600	2.2	exomewide_scan	not_conditioned	t2d	Type 2 diabetes (T2D)	pLoF	0.001	low_outlier	ctrl	284661	STAP2	ENSG00000178078	FALSE	FALSE	134	0.0071271	0.0450667	-0.067001	0.0812552	7.13e-03 [-0.0670, 0.0813]	0.437	0.996
27601	2.2	exomewide_scan	not_conditioned	t2d	Type 2 diabetes (T2D)	pLoF	0.001	high_outlier	case	31716	STAP2	ENSG00000178078	FALSE	FALSE	12	0.287962	0.215864	-0.0671027	0.643027	0.288 [-0.0671, 0.643]	0.909	0.996
27607	2.2	exomewide_scan	not_conditioned	t2d	Type 2 diabetes (T2D)	pLoF	0.001	high_outlier	case	31716	STARD13	ENSG00000133121	FALSE	FALSE	11	0.275534	0.225486	-0.0953575	0.646425	0.276 [-0.0954, 0.646]	0.889	0.996
27628	2.2	exomewide_scan	not_conditioned	t2d	Type 2 diabetes (T2D)	pLoF	0.001	low_outlier	ctrl	284661	STAT4	ENSG00000138378	FALSE	FALSE	30	0.0179666	0.100041	-0.146586	0.182519	0.0180 [-0.147, 0.183]	0.429	0.996
27634	2.2	exomewide_scan	not_conditioned	t2d	Type 2 diabetes (T2D)	pLoF	0.001	high_outlier	case	31716	STAT6	ENSG00000166888	FALSE	FALSE	8	0.334034	0.266116	-0.103688	0.771756	0.334 [-0.104, 0.772]	0.895	0.996
27636	2.2	exomewide_scan	not_conditioned	t2d	Type 2 diabetes (T2D)	pLoF	0.001	high_outlier	case	31716	STATH	ENSG00000126549	FALSE	FALSE	3	0.535745	0.433569	-0.177413	1.2489	0.536 [-0.177, 1.25]	0.892	0.996
27644	2.2	exomewide_scan	not_conditioned	t2d	Type 2 diabetes (T2D)	pLoF	0.001	high_outlier	case	31716	STC2	ENSG00000113739	FALSE	FALSE	1	0.47265	0.750626	-0.76202	1.70732	0.473 [-0.762, 1.71]	0.736	0.996
27647	2.2	exomewide_scan	not_conditioned	t2d	Type 2 diabetes (T2D)	pLoF	0.001	low_outlier	ctrl	284661	STEAP1B	ENSG00000105889	FALSE	FALSE	193	0.0111085	0.0394106	-0.0537162	0.0759332	0.0111 [-0.0537, 0.0759]	0.389	0.996
27663	2.2	exomewide_scan	not_conditioned	t2d	Type 2 diabetes (T2D)	pLoF	0.001	low_outlier	ctrl	284661	STIMATE	ENSG00000213533	FALSE	FALSE	18	0.0350291	0.129516	-0.178006	0.248064	0.0350 [-0.178, 0.248]	0.393	0.996
27665	2.2	exomewide_scan	not_conditioned	t2d	Type 2 diabetes (T2D)	pLoF	0.001	high_outlier	case	31714	STING1	ENSG00000184584	FALSE	FALSE	2	0.339138	0.530787	-0.533929	1.2122	0.339 [-0.534, 1.21]	0.739	0.996
27671	2.2	exomewide_scan	not_conditioned	t2d	Type 2 diabetes (T2D)	pLoF	0.001	low_outlier	ctrl	284661	STK11IP	ENSG00000144589	FALSE	FALSE	545	0.00721697	0.0234927	-0.0314251	0.045859	7.22e-03 [-0.0314, 0.0459]	0.379	0.996
27678	2.2	exomewide_scan	not_conditioned	t2d	Type 2 diabetes (T2D)	pLoF	0.001	high_outlier	case	31716	STK17B	ENSG00000081320	FALSE	FALSE	1	0.467763	0.756563	-0.776672	1.7122	0.468 [-0.777, 1.71]	0.732	0.996
27680	2.2	exomewide_scan	not_conditioned	t2d	Type 2 diabetes (T2D)	pLoF	0.001	high_outlier	case	31716	STK19	ENSG00000204344	FALSE	FALSE	11	0.160021	0.229836	-0.218026	0.538068	0.160 [-0.218, 0.538]	0.757	0.996
27688	2.2	exomewide_scan	not_conditioned	t2d	Type 2 diabetes (T2D)	pLoF	0.001	high_outlier	case	31716	STK31	ENSG00000196335	FALSE	FALSE	9	0.174853	0.252141	-0.239882	0.589588	0.175 [-0.240, 0.590]	0.756	0.996
27715	2.2	exomewide_scan	not_conditioned	t2d	Type 2 diabetes (T2D)	pLoF	0.001	low_outlier	ctrl	284661	STMN3	ENSG00000197457	FALSE	FALSE	81	0.0150029	0.0575823	-0.0797116	0.109717	0.0150 [-0.0797, 0.110]	0.397	0.996
27716	2.2	exomewide_scan	not_conditioned	t2d	Type 2 diabetes (T2D)	pLoF	0.001	high_outlier	case	31716	STMN3	ENSG00000197457	FALSE	FALSE	12	0.305422	0.215895	-0.0496937	0.660538	0.305 [-0.0497, 0.661]	0.921	0.996
27717	2.2	exomewide_scan	not_conditioned	t2d	Type 2 diabetes (T2D)	pLoF	0.001	low_outlier	ctrl	284661	STMN4	ENSG00000015592	FALSE	FALSE	9	0.0460258	0.177939	-0.246658	0.338709	0.0460 [-0.247, 0.339]	0.398	0.996
27722	2.2	exomewide_scan	not_conditioned	t2d	Type 2 diabetes (T2D)	pLoF	0.001	high_outlier	case	31716	STN1	ENSG00000107960	FALSE	FALSE	20	0.203775	0.173529	-0.0816548	0.489205	0.204 [-0.0817, 0.489]	0.88	0.996
27738	2.2	exomewide_scan	not_conditioned	t2d	Type 2 diabetes (T2D)	pLoF	0.001	high_outlier	case	31716	STOX2	ENSG00000173320	FALSE	FALSE	2	0.498973	0.530992	-0.374431	1.37238	0.499 [-0.374, 1.37]	0.826	0.996
27743	2.2	exomewide_scan	not_conditioned	t2d	Type 2 diabetes (T2D)	pLoF	0.001	low_outlier	ctrl	284661	STPG3	ENSG00000197768	FALSE	FALSE	146	0.0148614	0.0454476	-0.0598932	0.089616	0.0149 [-0.0599, 0.0896]	0.372	0.996
27748	2.2	exomewide_scan	not_conditioned	t2d	Type 2 diabetes (T2D)	pLoF	0.001	high_outlier	case	31716	STRA6	ENSG00000137868	FALSE	FALSE	17	0.16524	0.182691	-0.13526	0.46574	0.165 [-0.135, 0.466]	0.817	0.996
27751	2.2	exomewide_scan	not_conditioned	t2d	Type 2 diabetes (T2D)	pLoF	0.001	low_outlier	ctrl	284661	STRADA	ENSG00000266173	FALSE	FALSE	195	0.00556101	0.0374668	-0.0560664	0.0671884	5.56e-03 [-0.0561, 0.0672]	0.441	0.996
27761	2.2	exomewide_scan	not_conditioned	t2d	Type 2 diabetes (T2D)	pLoF	0.001	high_outlier	case	31716	STRIP1	ENSG00000143093	FALSE	FALSE	10	0.229975	0.238916	-0.163007	0.622957	0.230 [-0.163, 0.623]	0.832	0.996
27768	2.2	exomewide_scan	not_conditioned	t2d	Type 2 diabetes (T2D)	pLoF	0.001	low_outlier	ctrl	284661	STRN4	ENSG00000090372	FALSE	FALSE	22	0.0280017	0.111201	-0.154908	0.210911	0.0280 [-0.155, 0.211]	0.401	0.996
27801	2.2	exomewide_scan	not_conditioned	t2d	Type 2 diabetes (T2D)	pLoF	0.001	high_outlier	case	31716	STX4	ENSG00000103496	FALSE	FALSE	11	0.31835	0.227266	-0.0554693	0.692169	0.318 [-0.0555, 0.692]	0.919	0.996
27807	2.2	exomewide_scan	not_conditioned	t2d	Type 2 diabetes (T2D)	pLoF	0.001	high_outlier	case	31716	STX7	ENSG00000079950	FALSE	FALSE	3	0.378123	0.440014	-0.345636	1.10188	0.378 [-0.346, 1.10]	0.805	0.996
27809	2.2	exomewide_scan	not_conditioned	t2d	Type 2 diabetes (T2D)	pLoF	0.001	high_outlier	case	31716	STX8	ENSG00000170310	FALSE	FALSE	21	0.219288	0.163655	-0.0499005	0.488477	0.219 [-0.0499, 0.488]	0.91	0.996
27814	2.2	exomewide_scan	not_conditioned	t2d	Type 2 diabetes (T2D)	pLoF	0.001	high_outlier	case	31716	STXBP3	ENSG00000116266	FALSE	FALSE	6	0.212086	0.308382	-0.295157	0.719329	0.212 [-0.295, 0.719]	0.754	0.996
27824	2.2	exomewide_scan	not_conditioned	t2d	Type 2 diabetes (T2D)	pLoF	0.001	high_outlier	case	31716	STYK1	ENSG00000060140	FALSE	FALSE	32	0.154125	0.133109	-0.0648198	0.37307	0.154 [-0.0648, 0.373]	0.877	0.996
27834	2.2	exomewide_scan	not_conditioned	t2d	Type 2 diabetes (T2D)	pLoF	0.001	high_outlier	case	31716	SUCLA2	ENSG00000136143	FALSE	FALSE	7	0.235071	0.282648	-0.229844	0.699986	0.235 [-0.230, 0.700]	0.797	0.996
27835	2.2	exomewide_scan	not_conditioned	t2d	Type 2 diabetes (T2D)	pLoF	0.001	low_outlier	ctrl	284661	SUCLG1	ENSG00000163541	FALSE	FALSE	97	0.0165782	0.0556422	-0.0749451	0.108101	0.0166 [-0.0749, 0.108]	0.383	0.996
27836	2.2	exomewide_scan	not_conditioned	t2d	Type 2 diabetes (T2D)	pLoF	0.001	high_outlier	case	31716	SUCLG1	ENSG00000163541	FALSE	FALSE	10	0.24734	0.239284	-0.146247	0.640927	0.247 [-0.146, 0.641]	0.849	0.996
27838	2.2	exomewide_scan	not_conditioned	t2d	Type 2 diabetes (T2D)	pLoF	0.001	high_outlier	case	31716	SUCLG2	ENSG00000172340	FALSE	FALSE	31	0.173482	0.136234	-0.050603	0.397567	0.173 [-0.0506, 0.398]	0.899	0.996
27843	2.2	exomewide_scan	not_conditioned	t2d	Type 2 diabetes (T2D)	pLoF	0.001	low_outlier	ctrl	284661	SUFU	ENSG00000107882	FALSE	FALSE	6	0.0683368	0.236635	-0.320893	0.457567	0.0683 [-0.321, 0.458]	0.386	0.996
27858	2.2	exomewide_scan	not_conditioned	t2d	Type 2 diabetes (T2D)	pLoF	0.001	high_outlier	case	31671	SULT1A1	ENSG00000196502	FALSE	FALSE	27	0.107568	0.140001	-0.122713	0.337849	0.108 [-0.123, 0.338]	0.779	0.996
27866	2.2	exomewide_scan	not_conditioned	t2d	Type 2 diabetes (T2D)	pLoF	0.001	high_outlier	case	31716	SULT1B1	ENSG00000173597	FALSE	FALSE	24	0.201453	0.153339	-0.0507672	0.453673	0.201 [-0.0508, 0.454]	0.906	0.996
27869	2.2	exomewide_scan	not_conditioned	t2d	Type 2 diabetes (T2D)	pLoF	0.001	low_outlier	ctrl	284661	SULT1C3	ENSG00000196228	FALSE	FALSE	119	0.0170377	0.0502382	-0.0655968	0.0996722	0.0170 [-0.0656, 0.0997]	0.367	0.996
27874	2.2	exomewide_scan	not_conditioned	t2d	Type 2 diabetes (T2D)	pLoF	0.001	high_outlier	case	31716	SULT1E1	ENSG00000109193	FALSE	FALSE	7	0.311898	0.283874	-0.155033	0.778829	0.312 [-0.155, 0.779]	0.864	0.996
27875	2.2	exomewide_scan	not_conditioned	t2d	Type 2 diabetes (T2D)	pLoF	0.001	low_outlier	ctrl	284661	SULT2A1	ENSG00000105398	FALSE	FALSE	248	0.00714879	0.0331336	-0.0473511	0.0616487	7.15e-03 [-0.0474, 0.0616]	0.415	0.996
27878	2.2	exomewide_scan	not_conditioned	t2d	Type 2 diabetes (T2D)	pLoF	0.001	high_outlier	case	31716	SULT2B1	ENSG00000088002	FALSE	FALSE	5	0.218712	0.334381	-0.331296	0.76872	0.219 [-0.331, 0.769]	0.743	0.996
27880	2.2	exomewide_scan	not_conditioned	t2d	Type 2 diabetes (T2D)	pLoF	0.001	high_outlier	case	31716	SULT4A1	ENSG00000130540	FALSE	FALSE	2	0.598479	0.528616	-0.271017	1.46797	0.598 [-0.271, 1.47]	0.871	0.996
27887	2.2	exomewide_scan	not_conditioned	t2d	Type 2 diabetes (T2D)	pLoF	0.001	low_outlier	ctrl	283483	SUMO1	ENSG00000116030	FALSE	FALSE	1	0.137496	0.547918	-0.763749	1.03874	0.137 [-0.764, 1.04]	0.401	0.996
27888	2.2	exomewide_scan	not_conditioned	t2d	Type 2 diabetes (T2D)	pLoF	0.001	low_outlier	ctrl	284661	SUMO3	ENSG00000184900	FALSE	FALSE	3	0.0644822	0.293205	-0.417797	0.546762	0.0645 [-0.418, 0.547]	0.413	0.996
27890	2.2	exomewide_scan	not_conditioned	t2d	Type 2 diabetes (T2D)	pLoF	0.001	high_outlier	case	31716	SUMO4	ENSG00000177688	FALSE	FALSE	5	0.354613	0.340846	-0.206029	0.915255	0.355 [-0.206, 0.915]	0.851	0.996
27891	2.2	exomewide_scan	not_conditioned	t2d	Type 2 diabetes (T2D)	pLoF	0.001	low_outlier	ctrl	284661	SUN1	ENSG00000164828	FALSE	FALSE	76	0.0157742	0.0627906	-0.0875071	0.119056	0.0158 [-0.0875, 0.119]	0.401	0.996
27919	2.2	exomewide_scan	not_conditioned	t2d	Type 2 diabetes (T2D)	pLoF	0.001	high_outlier	case	31716	SURF2	ENSG00000148291	FALSE	FALSE	28	0.15243	0.143365	-0.0833844	0.388244	0.152 [-0.0834, 0.388]	0.856	0.996
27934	2.2	exomewide_scan	not_conditioned	t2d	Type 2 diabetes (T2D)	pLoF	0.001	high_outlier	case	31715	SUSD6	ENSG00000100647	FALSE	FALSE	1	0.937616	0.746163	-0.289713	2.16494	0.938 [-0.290, 2.16]	0.896	0.996
27936	2.2	exomewide_scan	not_conditioned	t2d	Type 2 diabetes (T2D)	pLoF	0.001	low_outlier	ctrl	284661	SUZ12	ENSG00000178691	FALSE	FALSE	50	0.0193913	0.0739724	-0.102282	0.141065	0.0194 [-0.102, 0.141]	0.397	0.996
27937	2.2	exomewide_scan	not_conditioned	t2d	Type 2 diabetes (T2D)	pLoF	0.001	high_outlier	case	31716	SUZ12	ENSG00000178691	FALSE	FALSE	8	0.191744	0.265097	-0.244302	0.62779	0.192 [-0.244, 0.628]	0.765	0.996
27943	2.2	exomewide_scan	not_conditioned	t2d	Type 2 diabetes (T2D)	pLoF	0.001	high_outlier	case	31716	SV2C	ENSG00000122012	FALSE	FALSE	13	0.268591	0.208224	-0.073907	0.611089	0.269 [-0.0739, 0.611]	0.901	0.996
27947	2.2	exomewide_scan	not_conditioned	t2d	Type 2 diabetes (T2D)	pLoF	0.001	high_outlier	case	31716	SVEP1	ENSG00000165124	FALSE	FALSE	30	0.155271	0.138508	-0.0725544	0.383096	0.155 [-0.0726, 0.383]	0.869	0.996
27948	2.2	exomewide_scan	not_conditioned	t2d	Type 2 diabetes (T2D)	pLoF	0.001	low_outlier	ctrl	284661	SVIL	ENSG00000197321	FALSE	FALSE	234	0.00723278	0.0379072	-0.055119	0.0695846	7.23e-03 [-0.0551, 0.0696]	0.424	0.996
27953	2.2	exomewide_scan	not_conditioned	t2d	Type 2 diabetes (T2D)	pLoF	0.001	high_outlier	case	31716	SVOP	ENSG00000166111	FALSE	FALSE	2	0.594639	0.532185	-0.280727	1.47001	0.595 [-0.281, 1.47]	0.868	0.996
27959	2.2	exomewide_scan	not_conditioned	t2d	Type 2 diabetes (T2D)	pLoF	0.001	high_outlier	case	31716	SWI5	ENSG00000175854	FALSE	FALSE	4	0.23783	0.379165	-0.385841	0.861501	0.238 [-0.386, 0.862]	0.735	0.996
27962	2.2	exomewide_scan	not_conditioned	t2d	Type 2 diabetes (T2D)	pLoF	0.001	low_outlier	ctrl	284661	SWT1	ENSG00000116668	FALSE	FALSE	30	0.0175089	0.0987872	-0.144982	0.179999	0.0175 [-0.145, 0.180]	0.43	0.996
27973	2.2	exomewide_scan	not_conditioned	t2d	Type 2 diabetes (T2D)	pLoF	0.001	high_outlier	case	31716	SYCN	ENSG00000179751	FALSE	FALSE	16	0.120028	0.186958	-0.187491	0.427547	0.120 [-0.187, 0.428]	0.74	0.996
27975	2.2	exomewide_scan	not_conditioned	t2d	Type 2 diabetes (T2D)	pLoF	0.001	high_outlier	case	31648	SYCP1	ENSG00000198765	FALSE	FALSE	33	0.0890071	0.131552	-0.127377	0.305391	0.0890 [-0.127, 0.305]	0.751	0.996
27977	2.2	exomewide_scan	not_conditioned	t2d	Type 2 diabetes (T2D)	pLoF	0.001	high_outlier	case	31716	SYCP2	ENSG00000196074	FALSE	FALSE	13	0.149157	0.207434	-0.192042	0.490356	0.149 [-0.192, 0.490]	0.764	0.996
27988	2.2	exomewide_scan	not_conditioned	t2d	Type 2 diabetes (T2D)	pLoF	0.001	low_outlier	ctrl	284661	SYK	ENSG00000165025	FALSE	FALSE	22	0.023544	0.117054	-0.168993	0.216081	0.0235 [-0.169, 0.216]	0.42	0.996
27989	2.2	exomewide_scan	not_conditioned	t2d	Type 2 diabetes (T2D)	pLoF	0.001	high_outlier	case	31716	SYK	ENSG00000165025	FALSE	FALSE	3	0.333763	0.437823	-0.386392	1.05392	0.334 [-0.386, 1.05]	0.777	0.996
28006	2.2	exomewide_scan	not_conditioned	t2d	Type 2 diabetes (T2D)	pLoF	0.001	high_outlier	case	31716	SYNE2	ENSG00000054654	FALSE	FALSE	82	0.101043	0.082504	-0.034664	0.23675	0.101 [-0.0347, 0.237]	0.89	0.996
28014	2.2	exomewide_scan	not_conditioned	t2d	Type 2 diabetes (T2D)	pLoF	0.001	high_outlier	case	31716	SYNGR1	ENSG00000100321	FALSE	FALSE	1	0.55832	0.747555	-0.671299	1.78794	0.558 [-0.671, 1.79]	0.772	0.996
28016	2.2	exomewide_scan	not_conditioned	t2d	Type 2 diabetes (T2D)	pLoF	0.001	high_outlier	case	31716	SYNGR2	ENSG00000108639	FALSE	FALSE	8	0.351597	0.26512	-0.0844866	0.787681	0.352 [-0.0845, 0.788]	0.908	0.996
28018	2.2	exomewide_scan	not_conditioned	t2d	Type 2 diabetes (T2D)	pLoF	0.001	high_outlier	case	31716	SYNGR3	ENSG00000127561	FALSE	FALSE	4	0.419318	0.376831	-0.200514	1.03915	0.419 [-0.201, 1.04]	0.867	0.996
28019	2.2	exomewide_scan	not_conditioned	t2d	Type 2 diabetes (T2D)	pLoF	0.001	low_outlier	ctrl	284661	SYNGR4	ENSG00000105467	FALSE	FALSE	164	0.0115491	0.0407388	-0.0554603	0.0785585	0.0115 [-0.0555, 0.0786]	0.388	0.996
28028	2.2	exomewide_scan	not_conditioned	t2d	Type 2 diabetes (T2D)	pLoF	0.001	high_outlier	case	31716	SYNM	ENSG00000182253	FALSE	FALSE	149	0.0722508	0.0618411	-0.0294688	0.17397	0.0723 [-0.0295, 0.174]	0.879	0.996
28035	2.2	exomewide_scan	not_conditioned	t2d	Type 2 diabetes (T2D)	pLoF	0.001	low_outlier	ctrl	284661	SYNPR	ENSG00000163630	FALSE	FALSE	19	0.0238183	0.126063	-0.183537	0.231173	0.0238 [-0.184, 0.231]	0.425	0.996
28038	2.2	exomewide_scan	not_conditioned	t2d	Type 2 diabetes (T2D)	pLoF	0.001	high_outlier	case	31716	SYNRG	ENSG00000275066	FALSE	FALSE	6	0.353072	0.306096	-0.150411	0.856555	0.353 [-0.150, 0.857]	0.876	0.996
28041	2.2	exomewide_scan	not_conditioned	t2d	Type 2 diabetes (T2D)	pLoF	0.001	high_outlier	case	31716	SYPL2	ENSG00000143028	FALSE	FALSE	6	0.203645	0.3084	-0.303628	0.710918	0.204 [-0.304, 0.711]	0.745	0.996
28047	2.2	exomewide_scan	not_conditioned	t2d	Type 2 diabetes (T2D)	pLoF	0.001	high_outlier	case	31716	SYT10	ENSG00000110975	FALSE	FALSE	13	0.257797	0.208777	-0.0856106	0.601205	0.258 [-0.0856, 0.601]	0.892	0.996
28059	2.2	exomewide_scan	not_conditioned	t2d	Type 2 diabetes (T2D)	pLoF	0.001	high_outlier	case	30450	SYT15B	ENSG00000277758	FALSE	FALSE	12	0.179376	0.223998	-0.189068	0.54782	0.179 [-0.189, 0.548]	0.788	0.996
28065	2.2	exomewide_scan	not_conditioned	t2d	Type 2 diabetes (T2D)	pLoF	0.001	high_outlier	case	31716	SYT2	ENSG00000143858	FALSE	FALSE	2	0.528679	0.53409	-0.349821	1.40718	0.529 [-0.350, 1.41]	0.839	0.996
28070	2.2	exomewide_scan	not_conditioned	t2d	Type 2 diabetes (T2D)	pLoF	0.001	high_outlier	case	31716	SYT5	ENSG00000129990	FALSE	FALSE	15	0.124952	0.193095	-0.192661	0.442565	0.125 [-0.193, 0.443]	0.741	0.996
28082	2.2	exomewide_scan	not_conditioned	t2d	Type 2 diabetes (T2D)	pLoF	0.001	high_outlier	case	31716	SYTL2	ENSG00000137501	FALSE	FALSE	116	0.0663622	0.070407	-0.049447	0.182171	0.0664 [-0.0494, 0.182]	0.827	0.996
28086	2.2	exomewide_scan	not_conditioned	t2d	Type 2 diabetes (T2D)	pLoF	0.001	high_outlier	case	31716	SYVN1	ENSG00000162298	FALSE	FALSE	6	0.305043	0.309084	-0.203355	0.813441	0.305 [-0.203, 0.813]	0.838	0.996
28088	2.2	exomewide_scan	not_conditioned	t2d	Type 2 diabetes (T2D)	pLoF	0.001	low_outlier	ctrl	284661	SZT2	ENSG00000198198	FALSE	FALSE	363	0.00988192	0.0284159	-0.0368581	0.0566219	9.88e-03 [-0.0369, 0.0566]	0.364	0.996
28099	2.2	exomewide_scan	not_conditioned	t2d	Type 2 diabetes (T2D)	pLoF	0.001	high_outlier	case	31716	TAAR9	ENSG00000237110	FALSE	FALSE	5	0.401401	0.340855	-0.159256	0.962058	0.401 [-0.159, 0.962]	0.881	0.996
28101	2.2	exomewide_scan	not_conditioned	t2d	Type 2 diabetes (T2D)	pLoF	0.001	high_outlier	case	31716	TAB1	ENSG00000100324	FALSE	FALSE	11	0.227267	0.225439	-0.143547	0.598081	0.227 [-0.144, 0.598]	0.843	0.996
28104	2.2	exomewide_scan	not_conditioned	t2d	Type 2 diabetes (T2D)	pLoF	0.001	high_outlier	case	31715	TAC1	ENSG00000006128	FALSE	FALSE	1	0.708535	0.756302	-0.535471	1.95254	0.709 [-0.535, 1.95]	0.826	0.996
28107	2.2	exomewide_scan	not_conditioned	t2d	Type 2 diabetes (T2D)	pLoF	0.001	low_outlier	ctrl	284661	TAC4	ENSG00000176358	FALSE	FALSE	103	0.00745023	0.0515436	-0.0773314	0.0922319	7.45e-03 [-0.0773, 0.0922]	0.443	0.996
28114	2.2	exomewide_scan	not_conditioned	t2d	Type 2 diabetes (T2D)	pLoF	0.001	high_outlier	case	31716	TACC3	ENSG00000013810	FALSE	FALSE	18	0.190099	0.177043	-0.101111	0.481309	0.190 [-0.101, 0.481]	0.859	0.996
28121	2.2	exomewide_scan	not_conditioned	t2d	Type 2 diabetes (T2D)	pLoF	0.001	low_outlier	ctrl	284661	TACR3	ENSG00000169836	FALSE	FALSE	400	0.00439237	0.0264416	-0.0391002	0.0478849	4.39e-03 [-0.0391, 0.0479]	0.434	0.996
28130	2.2	exomewide_scan	not_conditioned	t2d	Type 2 diabetes (T2D)	pLoF	0.001	high_outlier	case	31716	TADA2B	ENSG00000173011	FALSE	FALSE	1	0.493949	0.750927	-0.741216	1.72911	0.494 [-0.741, 1.73]	0.745	0.996
28135	2.2	exomewide_scan	not_conditioned	t2d	Type 2 diabetes (T2D)	pLoF	0.001	high_outlier	case	31716	TAF11	ENSG00000064995	FALSE	FALSE	3	0.416879	0.440014	-0.30688	1.14064	0.417 [-0.307, 1.14]	0.828	0.996
28142	2.2	exomewide_scan	not_conditioned	t2d	Type 2 diabetes (T2D)	pLoF	0.001	high_outlier	case	31716	TAF1A	ENSG00000143498	FALSE	FALSE	18	0.241938	0.178078	-0.0509742	0.53485	0.242 [-0.0510, 0.535]	0.913	0.996
28148	2.2	exomewide_scan	not_conditioned	t2d	Type 2 diabetes (T2D)	pLoF	0.001	high_outlier	case	31716	TAF1D	ENSG00000166012	FALSE	FALSE	17	0.148118	0.183644	-0.153949	0.450185	0.148 [-0.154, 0.450]	0.79	0.996
28156	2.2	exomewide_scan	not_conditioned	t2d	Type 2 diabetes (T2D)	pLoF	0.001	high_outlier	case	31702	TAF4	ENSG00000130699	FALSE	FALSE	5	0.427592	0.334426	-0.12249	0.977674	0.428 [-0.122, 0.978]	0.899	0.996
28164	2.2	exomewide_scan	not_conditioned	t2d	Type 2 diabetes (T2D)	pLoF	0.001	high_outlier	case	31716	TAF6	ENSG00000106290	FALSE	FALSE	9	0.157417	0.252135	-0.257308	0.572142	0.157 [-0.257, 0.572]	0.734	0.996
28175	2.2	exomewide_scan	not_conditioned	t2d	Type 2 diabetes (T2D)	pLoF	0.001	high_outlier	case	31583	TAFA2	ENSG00000198673	FALSE	FALSE	1	0.630773	0.752614	-0.607167	1.86871	0.631 [-0.607, 1.87]	0.799	0.996
28190	2.2	exomewide_scan	not_conditioned	t2d	Type 2 diabetes (T2D)	pLoF	0.001	high_outlier	case	31716	TAL2	ENSG00000186051	FALSE	FALSE	1	1.10146	0.758312	-0.145852	2.34877	1.10 [-0.146, 2.35]	0.927	0.996
28191	2.2	exomewide_scan	not_conditioned	t2d	Type 2 diabetes (T2D)	pLoF	0.001	low_outlier	ctrl	284661	TALDO1	ENSG00000177156	FALSE	FALSE	80	0.0199715	0.0613405	-0.0809246	0.120868	0.0200 [-0.0809, 0.121]	0.372	0.996
28193	2.2	exomewide_scan	not_conditioned	t2d	Type 2 diabetes (T2D)	pLoF	0.001	low_outlier	ctrl	284661	TAMALIN	ENSG00000161835	FALSE	FALSE	22	0.0233719	0.114533	-0.165018	0.211762	0.0234 [-0.165, 0.212]	0.419	0.996
28206	2.2	exomewide_scan	not_conditioned	t2d	Type 2 diabetes (T2D)	pLoF	0.001	high_outlier	case	31708	TANK	ENSG00000136560	FALSE	FALSE	1	0.507607	0.756563	-0.736828	1.75204	0.508 [-0.737, 1.75]	0.749	0.996
28211	2.2	exomewide_scan	not_conditioned	t2d	Type 2 diabetes (T2D)	pLoF	0.001	low_outlier	ctrl	284661	TAOK3	ENSG00000135090	FALSE	FALSE	50	0.0155735	0.0759766	-0.109397	0.140544	0.0156 [-0.109, 0.141]	0.419	0.996
28224	2.2	exomewide_scan	not_conditioned	t2d	Type 2 diabetes (T2D)	pLoF	0.001	high_outlier	case	31716	TARBP1	ENSG00000059588	FALSE	FALSE	49	0.105556	0.107989	-0.0720701	0.283182	0.106 [-0.0721, 0.283]	0.836	0.996
28236	2.2	exomewide_scan	not_conditioned	t2d	Type 2 diabetes (T2D)	pLoF	0.001	low_outlier	ctrl	284661	TARS3	ENSG00000185418	FALSE	FALSE	259	0.0103401	0.0329241	-0.0438152	0.0644954	0.0103 [-0.0438, 0.0645]	0.377	0.996
28246	2.2	exomewide_scan	not_conditioned	t2d	Type 2 diabetes (T2D)	pLoF	0.001	high_outlier	case	31710	TAS2R10	ENSG00000121318	FALSE	FALSE	2	0.459406	0.532193	-0.415974	1.33479	0.459 [-0.416, 1.33]	0.806	0.996
28252	2.2	exomewide_scan	not_conditioned	t2d	Type 2 diabetes (T2D)	pLoF	0.001	high_outlier	case	31716	TAS2R3	ENSG00000127362	FALSE	FALSE	5	0.28604	0.338251	-0.270333	0.842413	0.286 [-0.270, 0.842]	0.801	0.996
28260	2.2	exomewide_scan	not_conditioned	t2d	Type 2 diabetes (T2D)	pLoF	0.001	high_outlier	case	31716	TAS2R40	ENSG00000221937	FALSE	FALSE	21	0.199642	0.165093	-0.0719118	0.471196	0.200 [-0.0719, 0.471]	0.887	0.996
28262	2.2	exomewide_scan	not_conditioned	t2d	Type 2 diabetes (T2D)	pLoF	0.001	high_outlier	case	31716	TAS2R41	ENSG00000221855	FALSE	FALSE	23	0.163559	0.157754	-0.0959232	0.423041	0.164 [-0.0959, 0.423]	0.85	0.996
28268	2.2	exomewide_scan	not_conditioned	t2d	Type 2 diabetes (T2D)	pLoF	0.001	high_outlier	case	31716	TAS2R60	ENSG00000185899	FALSE	FALSE	12	0.244572	0.218363	-0.114603	0.603747	0.245 [-0.115, 0.604]	0.869	0.996
28274	2.2	exomewide_scan	not_conditioned	t2d	Type 2 diabetes (T2D)	pLoF	0.001	high_outlier	case	31716	TASOR2	ENSG00000108021	FALSE	FALSE	29	0.209464	0.144128	-0.0276055	0.446533	0.209 [-0.0276, 0.447]	0.927	0.996
28282	2.2	exomewide_scan	not_conditioned	t2d	Type 2 diabetes (T2D)	pLoF	0.001	high_outlier	case	31716	TATDN2	ENSG00000157014	FALSE	FALSE	20	0.163582	0.16958	-0.115352	0.442516	0.164 [-0.115, 0.443]	0.833	0.996
28284	2.2	exomewide_scan	not_conditioned	t2d	Type 2 diabetes (T2D)	pLoF	0.001	high_outlier	case	31716	TATDN3	ENSG00000203705	FALSE	FALSE	7	0.207759	0.285519	-0.261878	0.677396	0.208 [-0.262, 0.677]	0.767	0.996
28290	2.2	exomewide_scan	not_conditioned	t2d	Type 2 diabetes (T2D)	pLoF	0.001	high_outlier	case	31716	TBATA	ENSG00000166220	FALSE	FALSE	20	0.141614	0.173529	-0.143816	0.427044	0.142 [-0.144, 0.427]	0.793	0.996
28298	2.2	exomewide_scan	not_conditioned	t2d	Type 2 diabetes (T2D)	pLoF	0.001	high_outlier	case	31716	TBC1D10C	ENSG00000175463	FALSE	FALSE	29	0.167292	0.140619	-0.0640057	0.39859	0.167 [-0.0640, 0.399]	0.883	0.996
28299	2.2	exomewide_scan	not_conditioned	t2d	Type 2 diabetes (T2D)	pLoF	0.001	low_outlier	ctrl	284661	TBC1D12	ENSG00000108239	FALSE	FALSE	95	0.0105834	0.0594788	-0.0872505	0.108417	0.0106 [-0.0873, 0.108]	0.429	0.996
28310	2.2	exomewide_scan	not_conditioned	t2d	Type 2 diabetes (T2D)	pLoF	0.001	high_outlier	case	31716	TBC1D17	ENSG00000104946	FALSE	FALSE	42	0.158329	0.115438	-0.0315496	0.348208	0.158 [-0.0315, 0.348]	0.915	0.996
28316	2.2	exomewide_scan	not_conditioned	t2d	Type 2 diabetes (T2D)	pLoF	0.001	high_outlier	case	31716	TBC1D20	ENSG00000125875	FALSE	FALSE	3	0.533752	0.431727	-0.176376	1.24388	0.534 [-0.176, 1.24]	0.892	0.996
28326	2.2	exomewide_scan	not_conditioned	t2d	Type 2 diabetes (T2D)	pLoF	0.001	high_outlier	case	31716	TBC1D24	ENSG00000162065	FALSE	FALSE	15	0.139064	0.194627	-0.181069	0.459197	0.139 [-0.181, 0.459]	0.763	0.996
28330	2.2	exomewide_scan	not_conditioned	t2d	Type 2 diabetes (T2D)	pLoF	0.001	high_outlier	case	31716	TBC1D28	ENSG00000189375	FALSE	FALSE	11	0.257219	0.226087	-0.114661	0.629099	0.257 [-0.115, 0.629]	0.872	0.996
28337	2.2	exomewide_scan	not_conditioned	t2d	Type 2 diabetes (T2D)	pLoF	0.001	high_outlier	case	31716	TBC1D31	ENSG00000156787	FALSE	FALSE	68	0.0619223	0.09128	-0.0882199	0.212065	0.0619 [-0.0882, 0.212]	0.751	0.996
28343	2.2	exomewide_scan	not_conditioned	t2d	Type 2 diabetes (T2D)	pLoF	0.001	high_outlier	case	31641	TBC1D3F	ENSG00000275954	FALSE	FALSE	44	0.0817411	0.104026	-0.0893664	0.252849	0.0817 [-0.0894, 0.253]	0.784	0.996
28364	2.2	exomewide_scan	not_conditioned	t2d	Type 2 diabetes (T2D)	pLoF	0.001	high_outlier	case	31716	TBCB	ENSG00000105254	FALSE	FALSE	5	0.229692	0.33438	-0.320314	0.779698	0.230 [-0.320, 0.780]	0.754	0.996
28368	2.2	exomewide_scan	not_conditioned	t2d	Type 2 diabetes (T2D)	pLoF	0.001	high_outlier	case	31716	TBCCD1	ENSG00000113838	FALSE	FALSE	7	0.193535	0.286587	-0.277859	0.664929	0.194 [-0.278, 0.665]	0.75	0.996
28379	2.2	exomewide_scan	not_conditioned	t2d	Type 2 diabetes (T2D)	pLoF	0.001	high_outlier	case	31716	TBKBP1	ENSG00000198933	FALSE	FALSE	48	0.0829323	0.108299	-0.0952037	0.261068	0.0829 [-0.0952, 0.261]	0.778	0.996
28383	2.2	exomewide_scan	not_conditioned	t2d	Type 2 diabetes (T2D)	pLoF	0.001	low_outlier	ctrl	284661	TBL3	ENSG00000183751	FALSE	FALSE	102	0.0162707	0.0530536	-0.0709947	0.103536	0.0163 [-0.0710, 0.104]	0.38	0.996
28386	2.2	exomewide_scan	not_conditioned	t2d	Type 2 diabetes (T2D)	pLoF	0.001	high_outlier	case	31716	TBP	ENSG00000112592	FALSE	FALSE	151	0.0531671	0.0613571	-0.0477563	0.154091	0.0532 [-0.0478, 0.154]	0.807	0.996
28392	2.2	exomewide_scan	not_conditioned	t2d	Type 2 diabetes (T2D)	pLoF	0.001	low_outlier	ctrl	284661	TBRG1	ENSG00000154144	FALSE	FALSE	176	0.00621789	0.0413624	-0.0618172	0.074253	6.22e-03 [-0.0618, 0.0743]	0.44	0.996
28397	2.2	exomewide_scan	not_conditioned	t2d	Type 2 diabetes (T2D)	pLoF	0.001	high_outlier	case	31715	TBX1	ENSG00000184058	FALSE	FALSE	1	0.585283	0.747572	-0.644364	1.81493	0.585 [-0.644, 1.81]	0.783	0.996
28412	2.2	exomewide_scan	not_conditioned	t2d	Type 2 diabetes (T2D)	pLoF	0.001	high_outlier	case	31716	TBX3	ENSG00000135111	FALSE	FALSE	2	0.529592	0.532185	-0.345774	1.40496	0.530 [-0.346, 1.40]	0.84	0.996
28417	2.2	exomewide_scan	not_conditioned	t2d	Type 2 diabetes (T2D)	pLoF	0.001	high_outlier	case	31716	TBX6	ENSG00000149922	FALSE	FALSE	9	0.242657	0.251244	-0.170603	0.655917	0.243 [-0.171, 0.656]	0.833	0.996
28419	2.2	exomewide_scan	not_conditioned	t2d	Type 2 diabetes (T2D)	pLoF	0.001	high_outlier	case	31716	TBXA2R	ENSG00000006638	FALSE	FALSE	6	0.309339	0.305249	-0.192751	0.811429	0.309 [-0.193, 0.811]	0.845	0.996
28425	2.2	exomewide_scan	not_conditioned	t2d	Type 2 diabetes (T2D)	pLoF	0.001	high_outlier	case	31716	TC2N	ENSG00000165929	FALSE	FALSE	44	0.133391	0.112568	-0.0517669	0.318549	0.133 [-0.0518, 0.319]	0.882	0.996
28439	2.2	exomewide_scan	not_conditioned	t2d	Type 2 diabetes (T2D)	pLoF	0.001	high_outlier	case	31716	TCEA3	ENSG00000204219	FALSE	FALSE	11	0.199879	0.227773	-0.174774	0.574532	0.200 [-0.175, 0.575]	0.81	0.996
28441	2.2	exomewide_scan	not_conditioned	t2d	Type 2 diabetes (T2D)	pLoF	0.001	high_outlier	case	31716	TCEANC2	ENSG00000116205	FALSE	FALSE	4	0.403088	0.377681	-0.218142	1.02432	0.403 [-0.218, 1.02]	0.857	0.996
28454	2.2	exomewide_scan	not_conditioned	t2d	Type 2 diabetes (T2D)	pLoF	0.001	low_outlier	ctrl	284661	TCF23	ENSG00000163792	FALSE	FALSE	20	0.0216525	0.11682	-0.170499	0.213804	0.0217 [-0.170, 0.214]	0.426	0.996
28460	2.2	exomewide_scan	not_conditioned	t2d	Type 2 diabetes (T2D)	pLoF	0.001	low_outlier	ctrl	284661	TCF3	ENSG00000071564	FALSE	FALSE	43	0.0248677	0.0795431	-0.105969	0.155704	0.0249 [-0.106, 0.156]	0.377	0.996
28464	2.2	exomewide_scan	not_conditioned	t2d	Type 2 diabetes (T2D)	pLoF	0.001	high_outlier	case	31716	TCF7	ENSG00000081059	FALSE	FALSE	3	0.546047	0.433385	-0.166808	1.2589	0.546 [-0.167, 1.26]	0.896	0.996
28471	2.2	exomewide_scan	not_conditioned	t2d	Type 2 diabetes (T2D)	pLoF	0.001	low_outlier	ctrl	284661	TCHH	ENSG00000159450	FALSE	FALSE	45	0.0123962	0.0806615	-0.12028	0.145073	0.0124 [-0.120, 0.145]	0.439	0.996
28472	2.2	exomewide_scan	not_conditioned	t2d	Type 2 diabetes (T2D)	pLoF	0.001	high_outlier	case	31716	TCHH	ENSG00000159450	FALSE	FALSE	3	0.347474	0.436103	-0.369852	1.0648	0.347 [-0.370, 1.06]	0.787	0.996
28474	2.2	exomewide_scan	not_conditioned	t2d	Type 2 diabetes (T2D)	pLoF	0.001	high_outlier	case	31716	TCHHL1	ENSG00000182898	FALSE	FALSE	2	0.623787	0.534098	-0.254726	1.5023	0.624 [-0.255, 1.50]	0.879	0.996
28487	2.2	exomewide_scan	not_conditioned	t2d	Type 2 diabetes (T2D)	pLoF	0.001	high_outlier	case	31716	TCN2	ENSG00000185339	FALSE	FALSE	57	0.0849739	0.0991071	-0.0780428	0.247991	0.0850 [-0.0780, 0.248]	0.804	0.996
28506	2.2	exomewide_scan	not_conditioned	t2d	Type 2 diabetes (T2D)	pLoF	0.001	high_outlier	case	31716	TCTN2	ENSG00000168778	FALSE	FALSE	30	0.120413	0.137476	-0.105715	0.346541	0.120 [-0.106, 0.347]	0.809	0.996
28521	2.2	exomewide_scan	not_conditioned	t2d	Type 2 diabetes (T2D)	pLoF	0.001	low_outlier	ctrl	284661	TDRD10	ENSG00000163239	FALSE	FALSE	582	0.00685734	0.0224502	-0.03007	0.0437846	6.86e-03 [-0.0301, 0.0438]	0.38	0.996
28522	2.2	exomewide_scan	not_conditioned	t2d	Type 2 diabetes (T2D)	pLoF	0.001	high_outlier	case	31716	TDRD10	ENSG00000163239	FALSE	FALSE	65	0.106687	0.0937885	-0.0475814	0.260955	0.107 [-0.0476, 0.261]	0.872	0.996
28539	2.2	exomewide_scan	not_conditioned	t2d	Type 2 diabetes (T2D)	pLoF	0.001	low_outlier	ctrl	284661	TEAD1	ENSG00000187079	FALSE	FALSE	6	0.0688577	0.223953	-0.299512	0.437228	0.0689 [-0.300, 0.437]	0.379	0.996
28542	2.2	exomewide_scan	not_conditioned	t2d	Type 2 diabetes (T2D)	pLoF	0.001	high_outlier	case	31716	TEAD2	ENSG00000074219	FALSE	FALSE	12	0.305007	0.215868	-0.0500643	0.660078	0.305 [-0.0501, 0.660]	0.921	0.996
28551	2.2	exomewide_scan	not_conditioned	t2d	Type 2 diabetes (T2D)	pLoF	0.001	high_outlier	case	31716	TECPR2	ENSG00000196663	FALSE	FALSE	21	0.16998	0.162878	-0.0979305	0.43789	0.170 [-0.0979, 0.438]	0.852	0.996
28572	2.2	exomewide_scan	not_conditioned	t2d	Type 2 diabetes (T2D)	pLoF	0.001	high_outlier	case	31716	TEKT1	ENSG00000167858	FALSE	FALSE	17	0.118876	0.18188	-0.18029	0.418042	0.119 [-0.180, 0.418]	0.743	0.996
28575	2.2	exomewide_scan	not_conditioned	t2d	Type 2 diabetes (T2D)	pLoF	0.001	low_outlier	ctrl	284661	TEKT3	ENSG00000125409	FALSE	FALSE	712	0.00502746	0.0196258	-0.0272541	0.037309	5.03e-03 [-0.0273, 0.0373]	0.399	0.996
28576	2.2	exomewide_scan	not_conditioned	t2d	Type 2 diabetes (T2D)	pLoF	0.001	high_outlier	case	31716	TEKT3	ENSG00000125409	FALSE	FALSE	71	0.0866537	0.0890792	-0.0598685	0.233176	0.0867 [-0.0599, 0.233]	0.835	0.996
28579	2.2	exomewide_scan	not_conditioned	t2d	Type 2 diabetes (T2D)	pLoF	0.001	low_outlier	ctrl	284661	TEKT5	ENSG00000153060	FALSE	FALSE	52	0.0255602	0.0742972	-0.0966478	0.147768	0.0256 [-0.0966, 0.148]	0.365	0.996
28590	2.2	exomewide_scan	not_conditioned	t2d	Type 2 diabetes (T2D)	pLoF	0.001	high_outlier	case	31716	TENM3	ENSG00000218336	FALSE	FALSE	7	0.249502	0.28385	-0.21739	0.716394	0.250 [-0.217, 0.716]	0.81	0.996
28592	2.2	exomewide_scan	not_conditioned	t2d	Type 2 diabetes (T2D)	pLoF	0.001	high_outlier	case	31716	TENM4	ENSG00000149256	FALSE	FALSE	11	0.152252	0.228305	-0.223276	0.52778	0.152 [-0.223, 0.528]	0.748	0.996
28595	2.2	exomewide_scan	not_conditioned	t2d	Type 2 diabetes (T2D)	pLoF	0.001	low_outlier	ctrl	284661	TENT4A	ENSG00000112941	FALSE	FALSE	67	0.011708	0.0647094	-0.0947295	0.118145	0.0117 [-0.0947, 0.118]	0.428	0.996
28602	2.2	exomewide_scan	not_conditioned	t2d	Type 2 diabetes (T2D)	pLoF	0.001	high_outlier	case	31716	TENT5B	ENSG00000158246	FALSE	FALSE	4	0.510266	0.377685	-0.110971	1.1315	0.510 [-0.111, 1.13]	0.912	0.996
28608	2.2	exomewide_scan	not_conditioned	t2d	Type 2 diabetes (T2D)	pLoF	0.001	high_outlier	case	31716	TEPP	ENSG00000159648	FALSE	FALSE	7	0.342417	0.284871	-0.126154	0.810988	0.342 [-0.126, 0.811]	0.885	0.996
28613	2.2	exomewide_scan	not_conditioned	t2d	Type 2 diabetes (T2D)	pLoF	0.001	low_outlier	ctrl	284661	TERB2	ENSG00000167014	FALSE	FALSE	118	0.0161791	0.0487654	-0.0640328	0.096391	0.0162 [-0.0640, 0.0964]	0.37	0.996
28614	2.2	exomewide_scan	not_conditioned	t2d	Type 2 diabetes (T2D)	pLoF	0.001	high_outlier	case	31716	TERB2	ENSG00000167014	FALSE	FALSE	13	0.259878	0.208897	-0.083727	0.603483	0.260 [-0.0837, 0.603]	0.893	0.996
28619	2.2	exomewide_scan	not_conditioned	t2d	Type 2 diabetes (T2D)	pLoF	0.001	low_outlier	ctrl	284661	TERF2IP	ENSG00000166848	FALSE	FALSE	171	0.0127544	0.0409794	-0.0546507	0.0801595	0.0128 [-0.0547, 0.0802]	0.378	0.996
28626	2.2	exomewide_scan	not_conditioned	t2d	Type 2 diabetes (T2D)	pLoF	0.001	high_outlier	case	31716	TESC	ENSG00000088992	FALSE	FALSE	1	0.569749	0.752631	-0.668219	1.80772	0.570 [-0.668, 1.81]	0.775	0.996
28627	2.2	exomewide_scan	not_conditioned	t2d	Type 2 diabetes (T2D)	pLoF	0.001	low_outlier	ctrl	284661	TESK1	ENSG00000107140	FALSE	FALSE	30	0.0317916	0.100239	-0.133087	0.19667	0.0318 [-0.133, 0.197]	0.376	0.996
28634	2.2	exomewide_scan	not_conditioned	t2d	Type 2 diabetes (T2D)	pLoF	0.001	high_outlier	case	31716	TESPA1	ENSG00000135426	FALSE	FALSE	25	0.0977917	0.150582	-0.149894	0.345477	0.0978 [-0.150, 0.345]	0.742	0.996
28636	2.2	exomewide_scan	not_conditioned	t2d	Type 2 diabetes (T2D)	pLoF	0.001	high_outlier	case	31716	TET1	ENSG00000138336	FALSE	FALSE	8	0.288143	0.27432	-0.163073	0.739359	0.288 [-0.163, 0.739]	0.853	0.996
28642	2.2	exomewide_scan	not_conditioned	t2d	Type 2 diabetes (T2D)	pLoF	0.001	high_outlier	case	31716	TEX10	ENSG00000136891	FALSE	FALSE	3	0.321693	0.437823	-0.398462	1.04185	0.322 [-0.398, 1.04]	0.769	0.996
28652	2.2	exomewide_scan	not_conditioned	t2d	Type 2 diabetes (T2D)	pLoF	0.001	low_outlier	ctrl	284661	TEX2	ENSG00000136478	FALSE	FALSE	61	0.0125091	0.066973	-0.0976517	0.12267	0.0125 [-0.0977, 0.123]	0.426	0.996
28655	2.2	exomewide_scan	not_conditioned	t2d	Type 2 diabetes (T2D)	pLoF	0.001	high_outlier	case	31716	TEX22	ENSG00000226174	FALSE	FALSE	14	0.222091	0.199465	-0.106	0.550182	0.222 [-0.106, 0.550]	0.867	0.996
28657	2.2	exomewide_scan	not_conditioned	t2d	Type 2 diabetes (T2D)	pLoF	0.001	high_outlier	case	31716	TEX26	ENSG00000175664	FALSE	FALSE	12	0.275909	0.215903	-0.0792198	0.631038	0.276 [-0.0792, 0.631]	0.899	0.996
28658	2.2	exomewide_scan	not_conditioned	t2d	Type 2 diabetes (T2D)	pLoF	0.001	low_outlier	ctrl	284661	TEX261	ENSG00000144043	FALSE	FALSE	116	0.00854291	0.0508832	-0.0751525	0.0922383	8.54e-03 [-0.0752, 0.0922]	0.433	0.996
28673	2.2	exomewide_scan	not_conditioned	t2d	Type 2 diabetes (T2D)	pLoF	0.001	high_outlier	case	31716	TEX37	ENSG00000172073	FALSE	FALSE	1	0.697971	0.756563	-0.546464	1.94241	0.698 [-0.546, 1.94]	0.822	0.996
28678	2.2	exomewide_scan	not_conditioned	t2d	Type 2 diabetes (T2D)	pLoF	0.001	high_outlier	case	31716	TEX45	ENSG00000198723	FALSE	FALSE	32	0.115646	0.132243	-0.101874	0.333166	0.116 [-0.102, 0.333]	0.809	0.996
28681	2.2	exomewide_scan	not_conditioned	t2d	Type 2 diabetes (T2D)	pLoF	0.001	high_outlier	case	31716	TEX47	ENSG00000164645	FALSE	FALSE	7	0.187617	0.285884	-0.28262	0.657854	0.188 [-0.283, 0.658]	0.744	0.996
28688	2.2	exomewide_scan	not_conditioned	t2d	Type 2 diabetes (T2D)	pLoF	0.001	high_outlier	case	31716	TEX55	ENSG00000163424	FALSE	FALSE	18	0.24669	0.178752	-0.0473309	0.540711	0.247 [-0.0473, 0.541]	0.916	0.996
28694	2.2	exomewide_scan	not_conditioned	t2d	Type 2 diabetes (T2D)	pLoF	0.001	high_outlier	case	31715	TFAM	ENSG00000108064	FALSE	FALSE	1	0.858331	0.775815	-0.417771	2.13443	0.858 [-0.418, 2.13]	0.866	0.996
28704	2.2	exomewide_scan	not_conditioned	t2d	Type 2 diabetes (T2D)	pLoF	0.001	high_outlier	case	31715	TFAP4	ENSG00000090447	FALSE	FALSE	1	0.812106	0.753624	-0.427495	2.05171	0.812 [-0.427, 2.05]	0.859	0.996
28705	2.2	exomewide_scan	not_conditioned	t2d	Type 2 diabetes (T2D)	pLoF	0.001	low_outlier	ctrl	284661	TFB1M	ENSG00000029639	FALSE	FALSE	364	0.00850073	0.0290085	-0.039214	0.0562155	8.50e-03 [-0.0392, 0.0562]	0.385	0.996
28708	2.2	exomewide_scan	not_conditioned	t2d	Type 2 diabetes (T2D)	pLoF	0.001	high_outlier	case	31716	TFB2M	ENSG00000162851	FALSE	FALSE	8	0.227085	0.267079	-0.212221	0.666391	0.227 [-0.212, 0.666]	0.802	0.996
28710	2.2	exomewide_scan	not_conditioned	t2d	Type 2 diabetes (T2D)	pLoF	0.001	high_outlier	case	31716	TFCP2	ENSG00000135457	FALSE	FALSE	3	0.572419	0.434543	-0.142341	1.28718	0.572 [-0.142, 1.29]	0.906	0.996
28721	2.2	exomewide_scan	not_conditioned	t2d	Type 2 diabetes (T2D)	pLoF	0.001	low_outlier	ctrl	284661	TFF1	ENSG00000160182	FALSE	FALSE	12	0.0504185	0.146605	-0.190725	0.291562	0.0504 [-0.191, 0.292]	0.365	0.996
28734	2.2	exomewide_scan	not_conditioned	t2d	Type 2 diabetes (T2D)	pLoF	0.001	high_outlier	case	31716	TFPI2	ENSG00000105825	FALSE	FALSE	18	0.169102	0.178316	-0.124202	0.462406	0.169 [-0.124, 0.462]	0.829	0.996
28740	2.2	exomewide_scan	not_conditioned	t2d	Type 2 diabetes (T2D)	pLoF	0.001	high_outlier	case	31716	TFRC	ENSG00000072274	FALSE	FALSE	6	0.221491	0.309543	-0.287662	0.730644	0.221 [-0.288, 0.731]	0.763	0.996
28744	2.2	exomewide_scan	not_conditioned	t2d	Type 2 diabetes (T2D)	pLoF	0.001	high_outlier	case	31716	TGDS	ENSG00000088451	FALSE	FALSE	21	0.204203	0.163222	-0.0642733	0.472679	0.204 [-0.0643, 0.473]	0.895	0.996
28749	2.2	exomewide_scan	not_conditioned	t2d	Type 2 diabetes (T2D)	pLoF	0.001	high_outlier	case	31716	TGFB1I1	ENSG00000140682	FALSE	FALSE	12	0.21534	0.217597	-0.142575	0.573255	0.215 [-0.143, 0.573]	0.839	0.996
28750	2.2	exomewide_scan	not_conditioned	t2d	Type 2 diabetes (T2D)	pLoF	0.001	low_outlier	ctrl	284661	TGFB2	ENSG00000092969	FALSE	FALSE	5	0.0492878	0.241967	-0.348712	0.447288	0.0493 [-0.349, 0.447]	0.419	0.996
28751	2.2	exomewide_scan	not_conditioned	t2d	Type 2 diabetes (T2D)	pLoF	0.001	high_outlier	case	31716	TGFB2	ENSG00000092969	FALSE	FALSE	1	0.617503	0.755308	-0.624868	1.85987	0.618 [-0.625, 1.86]	0.793	0.996
28754	2.2	exomewide_scan	not_conditioned	t2d	Type 2 diabetes (T2D)	pLoF	0.001	low_outlier	ctrl	284661	TGFBI	ENSG00000120708	FALSE	FALSE	90	0.0105723	0.0558344	-0.0812671	0.102412	0.0106 [-0.0813, 0.102]	0.425	0.996
28761	2.2	exomewide_scan	not_conditioned	t2d	Type 2 diabetes (T2D)	pLoF	0.001	high_outlier	case	31716	TGFBR3	ENSG00000069702	FALSE	FALSE	9	0.241767	0.251806	-0.172417	0.655951	0.242 [-0.172, 0.656]	0.832	0.996
28769	2.2	exomewide_scan	not_conditioned	t2d	Type 2 diabetes (T2D)	pLoF	0.001	high_outlier	case	31716	TGM1	ENSG00000092295	FALSE	FALSE	69	0.117475	0.0899258	-0.0304398	0.26539	0.117 [-0.0304, 0.265]	0.904	0.996
28771	2.2	exomewide_scan	not_conditioned	t2d	Type 2 diabetes (T2D)	pLoF	0.001	high_outlier	case	31716	TGM2	ENSG00000198959	FALSE	FALSE	26	0.140135	0.146704	-0.101172	0.381442	0.140 [-0.101, 0.381]	0.83	0.996
28798	2.2	exomewide_scan	not_conditioned	t2d	Type 2 diabetes (T2D)	pLoF	0.001	high_outlier	case	31716	THAP2	ENSG00000173451	FALSE	FALSE	6	0.255808	0.307327	-0.2497	0.761316	0.256 [-0.250, 0.761]	0.797	0.996
28806	2.2	exomewide_scan	not_conditioned	t2d	Type 2 diabetes (T2D)	pLoF	0.001	high_outlier	case	31716	THAP6	ENSG00000174796	FALSE	FALSE	12	0.24956	0.216825	-0.107085	0.606205	0.250 [-0.107, 0.606]	0.875	0.996
28809	2.2	exomewide_scan	not_conditioned	t2d	Type 2 diabetes (T2D)	pLoF	0.001	low_outlier	ctrl	284661	THAP8	ENSG00000161277	FALSE	FALSE	430	0.00804811	0.0251709	-0.0333543	0.0494506	8.05e-03 [-0.0334, 0.0495]	0.375	0.996
28810	2.2	exomewide_scan	not_conditioned	t2d	Type 2 diabetes (T2D)	pLoF	0.001	high_outlier	case	31716	THAP8	ENSG00000161277	FALSE	FALSE	52	0.0940894	0.103769	-0.0765954	0.264774	0.0941 [-0.0766, 0.265]	0.818	0.996
28814	2.2	exomewide_scan	not_conditioned	t2d	Type 2 diabetes (T2D)	pLoF	0.001	high_outlier	case	31716	THBD	ENSG00000178726	FALSE	FALSE	3	0.599318	0.431736	-0.110825	1.30946	0.599 [-0.111, 1.31]	0.917	0.996
28817	2.2	exomewide_scan	not_conditioned	t2d	Type 2 diabetes (T2D)	pLoF	0.001	low_outlier	ctrl	284661	THBS2	ENSG00000186340	FALSE	FALSE	124	0.00813694	0.0496799	-0.0735792	0.0898531	8.14e-03 [-0.0736, 0.0899]	0.435	0.996
28821	2.2	exomewide_scan	not_conditioned	t2d	Type 2 diabetes (T2D)	pLoF	0.001	low_outlier	ctrl	284661	THBS4	ENSG00000113296	FALSE	FALSE	252	0.00778336	0.033377	-0.0471169	0.0626836	7.78e-03 [-0.0471, 0.0627]	0.408	0.996
28832	2.2	exomewide_scan	not_conditioned	t2d	Type 2 diabetes (T2D)	pLoF	0.001	high_outlier	case	31716	THEM6	ENSG00000130193	FALSE	FALSE	12	0.250968	0.217108	-0.106143	0.608079	0.251 [-0.106, 0.608]	0.876	0.996
28843	2.2	exomewide_scan	not_conditioned	t2d	Type 2 diabetes (T2D)	pLoF	0.001	low_outlier	ctrl	284661	THOC1	ENSG00000079134	FALSE	FALSE	46	0.0101219	0.0763395	-0.115445	0.135689	0.0101 [-0.115, 0.136]	0.447	0.996
28844	2.2	exomewide_scan	not_conditioned	t2d	Type 2 diabetes (T2D)	pLoF	0.001	high_outlier	case	31716	THOC1	ENSG00000079134	FALSE	FALSE	4	0.371873	0.373899	-0.243136	0.986882	0.372 [-0.243, 0.987]	0.84	0.996
28876	2.2	exomewide_scan	not_conditioned	t2d	Type 2 diabetes (T2D)	pLoF	0.001	high_outlier	case	31716	THUMPD1	ENSG00000066654	FALSE	FALSE	15	0.214891	0.194626	-0.10524	0.535022	0.215 [-0.105, 0.535]	0.865	0.996
28880	2.2	exomewide_scan	not_conditioned	t2d	Type 2 diabetes (T2D)	pLoF	0.001	high_outlier	case	31716	THUMPD3	ENSG00000134077	FALSE	FALSE	49	0.114698	0.108392	-0.063591	0.292987	0.115 [-0.0636, 0.293]	0.855	0.996
28882	2.2	exomewide_scan	not_conditioned	t2d	Type 2 diabetes (T2D)	pLoF	0.001	high_outlier	case	31715	THY1	ENSG00000154096	FALSE	FALSE	1	0.92116	0.756934	-0.323886	2.16621	0.921 [-0.324, 2.17]	0.888	0.996
28885	2.2	exomewide_scan	not_conditioned	t2d	Type 2 diabetes (T2D)	pLoF	0.001	low_outlier	ctrl	284661	TIA1	ENSG00000116001	FALSE	FALSE	25	0.03474	0.109588	-0.145516	0.214996	0.0347 [-0.146, 0.215]	0.376	0.996
28893	2.2	exomewide_scan	not_conditioned	t2d	Type 2 diabetes (T2D)	pLoF	0.001	high_outlier	case	31716	TICAM2	ENSG00000243414	FALSE	FALSE	56	0.0809097	0.100395	-0.0842254	0.246045	0.0809 [-0.0842, 0.246]	0.79	0.996
28900	2.2	exomewide_scan	not_conditioned	t2d	Type 2 diabetes (T2D)	pLoF	0.001	low_outlier	ctrl	284661	TIGD1	ENSG00000221944	FALSE	FALSE	181	0.00880853	0.0407394	-0.0582018	0.0758189	8.81e-03 [-0.0582, 0.0758]	0.414	0.996
28907	2.2	exomewide_scan	not_conditioned	t2d	Type 2 diabetes (T2D)	pLoF	0.001	high_outlier	case	31716	TIGD4	ENSG00000169989	FALSE	FALSE	6	0.371516	0.306594	-0.132786	0.875818	0.372 [-0.133, 0.876]	0.887	0.996
28916	2.2	exomewide_scan	not_conditioned	t2d	Type 2 diabetes (T2D)	pLoF	0.001	high_outlier	case	31716	TIMD4	ENSG00000145850	FALSE	FALSE	28	0.181841	0.14192	-0.0515966	0.415279	0.182 [-0.0516, 0.415]	0.9	0.996
28918	2.2	exomewide_scan	not_conditioned	t2d	Type 2 diabetes (T2D)	pLoF	0.001	high_outlier	case	31716	TIMELESS	ENSG00000111602	FALSE	FALSE	53	0.0653827	0.103475	-0.104819	0.235584	0.0654 [-0.105, 0.236]	0.736	0.996
28927	2.2	exomewide_scan	not_conditioned	t2d	Type 2 diabetes (T2D)	pLoF	0.001	low_outlier	ctrl	284661	TIMM21	ENSG00000075336	FALSE	FALSE	71	0.0153224	0.0614491	-0.0857524	0.116397	0.0153 [-0.0858, 0.116]	0.402	0.996
28929	2.2	exomewide_scan	not_conditioned	t2d	Type 2 diabetes (T2D)	pLoF	0.001	low_outlier	ctrl	284661	TIMM22	ENSG00000177370	FALSE	FALSE	79	0.0172901	0.0588525	-0.0795136	0.114094	0.0173 [-0.0795, 0.114]	0.384	0.996
28932	2.2	exomewide_scan	not_conditioned	t2d	Type 2 diabetes (T2D)	pLoF	0.001	high_outlier	case	31716	TIMM23	ENSG00000265354	FALSE	FALSE	8	0.312445	0.27432	-0.138771	0.763661	0.312 [-0.139, 0.764]	0.873	0.996
28936	2.2	exomewide_scan	not_conditioned	t2d	Type 2 diabetes (T2D)	pLoF	0.001	high_outlier	case	31716	TIMM29	ENSG00000142444	FALSE	FALSE	2	0.375214	0.528674	-0.494377	1.24481	0.375 [-0.494, 1.24]	0.761	0.996
28943	2.2	exomewide_scan	not_conditioned	t2d	Type 2 diabetes (T2D)	pLoF	0.001	low_outlier	ctrl	284661	TIMM9	ENSG00000100575	FALSE	FALSE	9	0.0247222	0.171646	-0.25761	0.307055	0.0247 [-0.258, 0.307]	0.443	0.996
28948	2.2	exomewide_scan	not_conditioned	t2d	Type 2 diabetes (T2D)	pLoF	0.001	high_outlier	case	31715	TIMP3	ENSG00000100234	FALSE	FALSE	1	0.742349	0.747555	-0.48727	1.97197	0.742 [-0.487, 1.97]	0.84	0.996
28949	2.2	exomewide_scan	not_conditioned	t2d	Type 2 diabetes (T2D)	pLoF	0.001	low_outlier	ctrl	284661	TIMP4	ENSG00000157150	FALSE	FALSE	56	0.0190402	0.073434	-0.101748	0.139828	0.0190 [-0.102, 0.140]	0.398	0.996
28953	2.2	exomewide_scan	not_conditioned	t2d	Type 2 diabetes (T2D)	pLoF	0.001	low_outlier	ctrl	284661	TINAGL1	ENSG00000142910	FALSE	FALSE	47	0.0107521	0.0789267	-0.119071	0.140575	0.0108 [-0.119, 0.141]	0.446	0.996
28965	2.2	exomewide_scan	not_conditioned	t2d	Type 2 diabetes (T2D)	pLoF	0.001	low_outlier	ctrl	284661	TJAP1	ENSG00000137221	FALSE	FALSE	229	0.0115611	0.0365641	-0.0485815	0.0717037	0.0116 [-0.0486, 0.0717]	0.376	0.996
28966	2.2	exomewide_scan	not_conditioned	t2d	Type 2 diabetes (T2D)	pLoF	0.001	high_outlier	case	31716	TJAP1	ENSG00000137221	FALSE	FALSE	22	0.196856	0.162543	-0.0705034	0.464215	0.197 [-0.0705, 0.464]	0.887	0.996
28979	2.2	exomewide_scan	not_conditioned	t2d	Type 2 diabetes (T2D)	pLoF	0.001	low_outlier	ctrl	284661	TKT	ENSG00000163931	FALSE	FALSE	94	0.0131062	0.0566834	-0.0801297	0.106342	0.0131 [-0.0801, 0.106]	0.409	0.996
28993	2.2	exomewide_scan	not_conditioned	t2d	Type 2 diabetes (T2D)	pLoF	0.001	high_outlier	case	31716	TLCD5	ENSG00000181264	FALSE	FALSE	11	0.235805	0.228262	-0.139653	0.611263	0.236 [-0.140, 0.611]	0.849	0.996
29003	2.2	exomewide_scan	not_conditioned	t2d	Type 2 diabetes (T2D)	pLoF	0.001	low_outlier	ctrl	284661	TLE5	ENSG00000104964	FALSE	FALSE	6	0.0644837	0.212929	-0.285753	0.414721	0.0645 [-0.286, 0.415]	0.381	0.996
29017	2.2	exomewide_scan	not_conditioned	t2d	Type 2 diabetes (T2D)	pLoF	0.001	high_outlier	case	31716	TLN2	ENSG00000171914	FALSE	FALSE	14	0.20062	0.201301	-0.130491	0.531731	0.201 [-0.130, 0.532]	0.841	0.996
29027	2.2	exomewide_scan	not_conditioned	t2d	Type 2 diabetes (T2D)	pLoF	0.001	low_outlier	ctrl	284661	TLR4	ENSG00000136869	FALSE	FALSE	72	0.019265	0.0647094	-0.0871725	0.125702	0.0193 [-0.0872, 0.126]	0.383	0.996
29030	2.2	exomewide_scan	not_conditioned	t2d	Type 2 diabetes (T2D)	pLoF	0.001	high_outlier	case	31716	TLR6	ENSG00000174130	FALSE	FALSE	2	0.43895	0.530992	-0.434454	1.31235	0.439 [-0.434, 1.31]	0.796	0.996
29043	2.2	exomewide_scan	not_conditioned	t2d	Type 2 diabetes (T2D)	pLoF	0.001	high_outlier	case	31716	TM2D3	ENSG00000184277	FALSE	FALSE	11	0.16486	0.227089	-0.208668	0.538388	0.165 [-0.209, 0.538]	0.766	0.996
29045	2.2	exomewide_scan	not_conditioned	t2d	Type 2 diabetes (T2D)	pLoF	0.001	high_outlier	case	31716	TM4SF1	ENSG00000169908	FALSE	FALSE	11	0.267302	0.22864	-0.108777	0.643381	0.267 [-0.109, 0.643]	0.879	0.996
29052	2.2	exomewide_scan	not_conditioned	t2d	Type 2 diabetes (T2D)	pLoF	0.001	low_outlier	ctrl	284661	TM4SF4	ENSG00000169903	FALSE	FALSE	222	0.00823145	0.0368927	-0.0524516	0.0689145	8.23e-03 [-0.0525, 0.0689]	0.412	0.996
29054	2.2	exomewide_scan	not_conditioned	t2d	Type 2 diabetes (T2D)	pLoF	0.001	low_outlier	ctrl	284661	TM4SF5	ENSG00000142484	FALSE	FALSE	215	0.00796532	0.0356828	-0.0507277	0.0666583	7.97e-03 [-0.0507, 0.0667]	0.412	0.996
29069	2.2	exomewide_scan	not_conditioned	t2d	Type 2 diabetes (T2D)	pLoF	0.001	high_outlier	case	31716	TM9SF3	ENSG00000077147	FALSE	FALSE	2	0.404031	0.548599	-0.498334	1.3064	0.404 [-0.498, 1.31]	0.769	0.996
29071	2.2	exomewide_scan	not_conditioned	t2d	Type 2 diabetes (T2D)	pLoF	0.001	high_outlier	case	31716	TM9SF4	ENSG00000101337	FALSE	FALSE	5	0.20743	0.334429	-0.342657	0.757517	0.207 [-0.343, 0.758]	0.732	0.996
29074	2.2	exomewide_scan	not_conditioned	t2d	Type 2 diabetes (T2D)	pLoF	0.001	low_outlier	ctrl	284661	TMA7	ENSG00000232112	FALSE	FALSE	7	0.0466662	0.207684	-0.294944	0.388276	0.0467 [-0.295, 0.388]	0.411	0.996
29077	2.2	exomewide_scan	not_conditioned	t2d	Type 2 diabetes (T2D)	pLoF	0.001	high_outlier	case	31716	TMBIM1	ENSG00000135926	FALSE	FALSE	20	0.10745	0.169226	-0.170902	0.385802	0.107 [-0.171, 0.386]	0.737	0.996
29083	2.2	exomewide_scan	not_conditioned	t2d	Type 2 diabetes (T2D)	pLoF	0.001	high_outlier	case	31716	TMC1	ENSG00000165091	FALSE	FALSE	34	0.159946	0.130119	-0.0540807	0.373973	0.160 [-0.0541, 0.374]	0.891	0.996
29085	2.2	exomewide_scan	not_conditioned	t2d	Type 2 diabetes (T2D)	pLoF	0.001	high_outlier	case	31716	TMC2	ENSG00000149488	FALSE	FALSE	30	0.193674	0.136593	-0.0310015	0.418349	0.194 [-0.0310, 0.418]	0.922	0.996
29095	2.2	exomewide_scan	not_conditioned	t2d	Type 2 diabetes (T2D)	pLoF	0.001	high_outlier	case	31716	TMC7	ENSG00000170537	FALSE	FALSE	13	0.157123	0.209057	-0.186745	0.500991	0.157 [-0.187, 0.501]	0.774	0.996
29099	2.2	exomewide_scan	not_conditioned	t2d	Type 2 diabetes (T2D)	pLoF	0.001	high_outlier	case	31716	TMCC1	ENSG00000172765	FALSE	FALSE	1	0.468903	0.758179	-0.77819	1.716	0.469 [-0.778, 1.72]	0.732	0.996
29101	2.2	exomewide_scan	not_conditioned	t2d	Type 2 diabetes (T2D)	pLoF	0.001	high_outlier	case	31716	TMCC2	ENSG00000133069	FALSE	FALSE	5	0.27432	0.337806	-0.281321	0.829961	0.274 [-0.281, 0.830]	0.792	0.996
29128	2.2	exomewide_scan	not_conditioned	t2d	Type 2 diabetes (T2D)	pLoF	0.001	low_outlier	ctrl	284661	TMED6	ENSG00000157315	FALSE	FALSE	195	0.00679076	0.0383766	-0.0563331	0.0699146	6.79e-03 [-0.0563, 0.0699]	0.43	0.996
29131	2.2	exomewide_scan	not_conditioned	t2d	Type 2 diabetes (T2D)	pLoF	0.001	low_outlier	ctrl	284661	TMED8	ENSG00000100580	FALSE	FALSE	33	0.0181368	0.0896431	-0.129313	0.165587	0.0181 [-0.129, 0.166]	0.42	0.996
29138	2.2	exomewide_scan	not_conditioned	t2d	Type 2 diabetes (T2D)	pLoF	0.001	high_outlier	case	31716	TMEFF2	ENSG00000144339	FALSE	FALSE	3	0.618564	0.436813	-0.0999294	1.33706	0.619 [-0.0999, 1.34]	0.922	0.996
29146	2.2	exomewide_scan	not_conditioned	t2d	Type 2 diabetes (T2D)	pLoF	0.001	high_outlier	case	31716	TMEM106A	ENSG00000184988	FALSE	FALSE	6	0.324019	0.30611	-0.179487	0.827525	0.324 [-0.179, 0.828]	0.855	0.996
29149	2.2	exomewide_scan	not_conditioned	t2d	Type 2 diabetes (T2D)	pLoF	0.001	low_outlier	ctrl	284661	TMEM106C	ENSG00000134291	FALSE	FALSE	209	0.00960173	0.0371717	-0.0515403	0.0707437	9.60e-03 [-0.0515, 0.0707]	0.398	0.996
29160	2.2	exomewide_scan	not_conditioned	t2d	Type 2 diabetes (T2D)	pLoF	0.001	high_outlier	case	31716	TMEM115	ENSG00000126062	FALSE	FALSE	7	0.269162	0.286625	-0.202294	0.740618	0.269 [-0.202, 0.741]	0.826	0.996
29172	2.2	exomewide_scan	not_conditioned	t2d	Type 2 diabetes (T2D)	pLoF	0.001	high_outlier	case	31716	TMEM121B	ENSG00000183307	FALSE	FALSE	4	0.259896	0.373795	-0.354942	0.874734	0.260 [-0.355, 0.875]	0.757	0.996
29182	2.2	exomewide_scan	not_conditioned	t2d	Type 2 diabetes (T2D)	pLoF	0.001	high_outlier	case	31716	TMEM127	ENSG00000135956	FALSE	FALSE	8	0.244668	0.267519	-0.195362	0.684698	0.245 [-0.195, 0.685]	0.82	0.996
29184	2.2	exomewide_scan	not_conditioned	t2d	Type 2 diabetes (T2D)	pLoF	0.001	high_outlier	case	31716	TMEM128	ENSG00000132406	FALSE	FALSE	14	0.207859	0.200733	-0.122317	0.538035	0.208 [-0.122, 0.538]	0.85	0.996
29198	2.2	exomewide_scan	not_conditioned	t2d	Type 2 diabetes (T2D)	pLoF	0.001	high_outlier	case	31716	TMEM132C	ENSG00000181234	FALSE	FALSE	4	0.248199	0.376325	-0.370801	0.867199	0.248 [-0.371, 0.867]	0.745	0.996
29202	2.2	exomewide_scan	not_conditioned	t2d	Type 2 diabetes (T2D)	pLoF	0.001	high_outlier	case	31716	TMEM132E	ENSG00000181291	FALSE	FALSE	11	0.181745	0.226097	-0.190151	0.553641	0.182 [-0.190, 0.554]	0.789	0.996
29206	2.2	exomewide_scan	not_conditioned	t2d	Type 2 diabetes (T2D)	pLoF	0.001	high_outlier	case	31716	TMEM135	ENSG00000166575	FALSE	FALSE	2	0.403674	0.535227	-0.476696	1.28404	0.404 [-0.477, 1.28]	0.775	0.996
29214	2.2	exomewide_scan	not_conditioned	t2d	Type 2 diabetes (T2D)	pLoF	0.001	low_outlier	ctrl	284661	TMEM143	ENSG00000161558	FALSE	FALSE	195	0.0120265	0.0373625	-0.0494293	0.0734823	0.0120 [-0.0494, 0.0735]	0.374	0.996
29217	2.2	exomewide_scan	not_conditioned	t2d	Type 2 diabetes (T2D)	pLoF	0.001	high_outlier	case	31716	TMEM144	ENSG00000164124	FALSE	FALSE	14	0.169053	0.200748	-0.161148	0.499254	0.169 [-0.161, 0.499]	0.8	0.996
29218	2.2	exomewide_scan	not_conditioned	t2d	Type 2 diabetes (T2D)	pLoF	0.001	low_outlier	ctrl	284661	TMEM145	ENSG00000167619	FALSE	FALSE	124	0.00914059	0.0468478	-0.0679172	0.0861984	9.14e-03 [-0.0679, 0.0862]	0.423	0.996
29232	2.2	exomewide_scan	not_conditioned	t2d	Type 2 diabetes (T2D)	pLoF	0.001	low_outlier	ctrl	284661	TMEM151A	ENSG00000179292	FALSE	FALSE	50	0.0186307	0.0775856	-0.108986	0.146248	0.0186 [-0.109, 0.146]	0.405	0.996
29246	2.2	exomewide_scan	not_conditioned	t2d	Type 2 diabetes (T2D)	pLoF	0.001	low_outlier	ctrl	284661	TMEM161B	ENSG00000164180	FALSE	FALSE	45	0.0272089	0.0789557	-0.102662	0.157079	0.0272 [-0.103, 0.157]	0.365	0.996
29250	2.2	exomewide_scan	not_conditioned	t2d	Type 2 diabetes (T2D)	pLoF	0.001	low_outlier	ctrl	284661	TMEM165	ENSG00000134851	FALSE	FALSE	44	0.0158006	0.0796743	-0.115252	0.146853	0.0158 [-0.115, 0.147]	0.421	0.996
29253	2.2	exomewide_scan	not_conditioned	t2d	Type 2 diabetes (T2D)	pLoF	0.001	high_outlier	case	31716	TMEM167A	ENSG00000174695	FALSE	FALSE	1	0.677908	0.750626	-0.556762	1.91258	0.678 [-0.557, 1.91]	0.817	0.996
29268	2.2	exomewide_scan	not_conditioned	t2d	Type 2 diabetes (T2D)	pLoF	0.001	low_outlier	ctrl	284661	TMEM174	ENSG00000164325	FALSE	FALSE	12	0.0356347	0.152889	-0.215845	0.287115	0.0356 [-0.216, 0.287]	0.408	0.996
29288	2.2	exomewide_scan	not_conditioned	t2d	Type 2 diabetes (T2D)	pLoF	0.001	high_outlier	case	31716	TMEM181	ENSG00000146433	FALSE	FALSE	32	0.0951245	0.134788	-0.126582	0.316831	0.0951 [-0.127, 0.317]	0.76	0.996
29289	2.2	exomewide_scan	not_conditioned	t2d	Type 2 diabetes (T2D)	pLoF	0.001	low_outlier	ctrl	284661	TMEM182	ENSG00000170417	FALSE	FALSE	85	0.0173708	0.0594391	-0.0803978	0.115139	0.0174 [-0.0804, 0.115]	0.385	0.996
29298	2.2	exomewide_scan	not_conditioned	t2d	Type 2 diabetes (T2D)	pLoF	0.001	high_outlier	case	31716	TMEM184C	ENSG00000164168	FALSE	FALSE	7	0.26735	0.283859	-0.199557	0.734257	0.267 [-0.200, 0.734]	0.827	0.996
29309	2.2	exomewide_scan	not_conditioned	t2d	Type 2 diabetes (T2D)	pLoF	0.001	high_outlier	case	31716	TMEM191C	ENSG00000206140	FALSE	FALSE	85	0.0545762	0.0811907	-0.0789706	0.188123	0.0546 [-0.0790, 0.188]	0.749	0.996
29310	2.2	exomewide_scan	not_conditioned	t2d	Type 2 diabetes (T2D)	pLoF	0.001	low_outlier	ctrl	284661	TMEM192	ENSG00000170088	FALSE	FALSE	28	0.018425	0.0998745	-0.145854	0.182704	0.0184 [-0.146, 0.183]	0.427	0.996
29313	2.2	exomewide_scan	not_conditioned	t2d	Type 2 diabetes (T2D)	pLoF	0.001	high_outlier	case	31716	TMEM196	ENSG00000173452	FALSE	FALSE	2	0.47794	0.534819	-0.401759	1.35764	0.478 [-0.402, 1.36]	0.814	0.996
29317	2.2	exomewide_scan	not_conditioned	t2d	Type 2 diabetes (T2D)	pLoF	0.001	high_outlier	case	31716	TMEM199	ENSG00000244045	FALSE	FALSE	5	0.488014	0.335306	-0.0635153	1.03954	0.488 [-0.0635, 1.04]	0.927	0.996
29320	2.2	exomewide_scan	not_conditioned	t2d	Type 2 diabetes (T2D)	pLoF	0.001	low_outlier	ctrl	284661	TMEM200B	ENSG00000253304	FALSE	FALSE	91	0.00901273	0.0567264	-0.0842939	0.102319	9.01e-03 [-0.0843, 0.102]	0.437	0.996
29324	2.2	exomewide_scan	not_conditioned	t2d	Type 2 diabetes (T2D)	pLoF	0.001	high_outlier	case	31716	TMEM201	ENSG00000188807	FALSE	FALSE	6	0.196795	0.308378	-0.310442	0.704032	0.197 [-0.310, 0.704]	0.738	0.996
29326	2.2	exomewide_scan	not_conditioned	t2d	Type 2 diabetes (T2D)	pLoF	0.001	high_outlier	case	31716	TMEM202	ENSG00000187806	FALSE	FALSE	7	0.37343	0.284672	-0.0948138	0.841674	0.373 [-0.0948, 0.842]	0.905	0.996
29330	2.2	exomewide_scan	not_conditioned	t2d	Type 2 diabetes (T2D)	pLoF	0.001	high_outlier	case	31716	TMEM205	ENSG00000105518	FALSE	FALSE	2	0.566392	0.528682	-0.303213	1.436	0.566 [-0.303, 1.44]	0.858	0.996
29332	2.2	exomewide_scan	not_conditioned	t2d	Type 2 diabetes (T2D)	pLoF	0.001	high_outlier	case	31716	TMEM207	ENSG00000198398	FALSE	FALSE	1	0.482798	0.758162	-0.764268	1.72986	0.483 [-0.764, 1.73]	0.738	0.996
29335	2.2	exomewide_scan	not_conditioned	t2d	Type 2 diabetes (T2D)	pLoF	0.001	low_outlier	ctrl	284661	TMEM209	ENSG00000146842	FALSE	FALSE	134	0.0161984	0.0472926	-0.061591	0.0939878	0.0162 [-0.0616, 0.0940]	0.366	0.996
29344	2.2	exomewide_scan	not_conditioned	t2d	Type 2 diabetes (T2D)	pLoF	0.001	high_outlier	case	31716	TMEM214	ENSG00000119777	FALSE	FALSE	7	0.297113	0.285978	-0.173279	0.767505	0.297 [-0.173, 0.768]	0.851	0.996
29354	2.2	exomewide_scan	not_conditioned	t2d	Type 2 diabetes (T2D)	pLoF	0.001	high_outlier	case	31716	TMEM219	ENSG00000149932	FALSE	FALSE	4	0.322483	0.37683	-0.297347	0.942313	0.322 [-0.297, 0.942]	0.804	0.996
29358	2.2	exomewide_scan	not_conditioned	t2d	Type 2 diabetes (T2D)	pLoF	0.001	high_outlier	case	31716	TMEM221	ENSG00000188051	FALSE	FALSE	19	0.13959	0.171569	-0.142616	0.421796	0.140 [-0.143, 0.422]	0.792	0.996
29369	2.2	exomewide_scan	not_conditioned	t2d	Type 2 diabetes (T2D)	pLoF	0.001	low_outlier	ctrl	284661	TMEM229B	ENSG00000198133	FALSE	FALSE	4	0.089728	0.257466	-0.333766	0.513222	0.0897 [-0.334, 0.513]	0.364	0.996
29374	2.2	exomewide_scan	not_conditioned	t2d	Type 2 diabetes (T2D)	pLoF	0.001	low_outlier	ctrl	284661	TMEM232	ENSG00000186952	FALSE	FALSE	625	0.00558795	0.0212076	-0.0292954	0.0404713	5.59e-03 [-0.0293, 0.0405]	0.396	0.996
29390	2.2	exomewide_scan	not_conditioned	t2d	Type 2 diabetes (T2D)	pLoF	0.001	low_outlier	ctrl	284661	TMEM242	ENSG00000215712	FALSE	FALSE	240	0.0111152	0.0357169	-0.0476339	0.0698643	0.0111 [-0.0476, 0.0699]	0.378	0.996
29394	2.2	exomewide_scan	not_conditioned	t2d	Type 2 diabetes (T2D)	pLoF	0.001	low_outlier	ctrl	284661	TMEM244	ENSG00000203756	FALSE	FALSE	68	0.0130013	0.0670804	-0.0973361	0.123339	0.0130 [-0.0973, 0.123]	0.423	0.996
29395	2.2	exomewide_scan	not_conditioned	t2d	Type 2 diabetes (T2D)	pLoF	0.001	high_outlier	case	31716	TMEM244	ENSG00000203756	FALSE	FALSE	8	0.341913	0.269473	-0.101331	0.785157	0.342 [-0.101, 0.785]	0.898	0.996
29397	2.2	exomewide_scan	not_conditioned	t2d	Type 2 diabetes (T2D)	pLoF	0.001	high_outlier	case	31716	TMEM245	ENSG00000106771	FALSE	FALSE	13	0.300526	0.210356	-0.0454788	0.646531	0.301 [-0.0455, 0.647]	0.923	0.996
29401	2.2	exomewide_scan	not_conditioned	t2d	Type 2 diabetes (T2D)	pLoF	0.001	high_outlier	case	31716	TMEM248	ENSG00000106609	FALSE	FALSE	3	0.37931	0.436673	-0.338953	1.09757	0.379 [-0.339, 1.10]	0.807	0.996
29405	2.2	exomewide_scan	not_conditioned	t2d	Type 2 diabetes (T2D)	pLoF	0.001	high_outlier	case	31716	TMEM25	ENSG00000149582	FALSE	FALSE	4	0.403953	0.378476	-0.218585	1.02649	0.404 [-0.219, 1.03]	0.857	0.996
29413	2.2	exomewide_scan	not_conditioned	t2d	Type 2 diabetes (T2D)	pLoF	0.001	high_outlier	case	31716	TMEM253	ENSG00000232070	FALSE	FALSE	10	0.304992	0.235999	-0.0831918	0.693176	0.305 [-0.0832, 0.693]	0.902	0.996
29415	2.2	exomewide_scan	not_conditioned	t2d	Type 2 diabetes (T2D)	pLoF	0.001	high_outlier	case	31716	TMEM254	ENSG00000133678	FALSE	FALSE	8	0.179759	0.274325	-0.271465	0.630983	0.180 [-0.271, 0.631]	0.744	0.996
29428	2.2	exomewide_scan	not_conditioned	t2d	Type 2 diabetes (T2D)	pLoF	0.001	high_outlier	case	31716	TMEM262	ENSG00000187066	FALSE	FALSE	4	0.487994	0.378486	-0.13456	1.11055	0.488 [-0.135, 1.11]	0.901	0.996
29433	2.2	exomewide_scan	not_conditioned	t2d	Type 2 diabetes (T2D)	pLoF	0.001	high_outlier	case	31716	TMEM266	ENSG00000169758	FALSE	FALSE	20	0.162099	0.16844	-0.11496	0.439158	0.162 [-0.115, 0.439]	0.832	0.996
29435	2.2	exomewide_scan	not_conditioned	t2d	Type 2 diabetes (T2D)	pLoF	0.001	high_outlier	case	31716	TMEM267	ENSG00000151881	FALSE	FALSE	9	0.32437	0.25024	-0.0872382	0.735978	0.324 [-0.0872, 0.736]	0.903	0.996
29453	2.2	exomewide_scan	not_conditioned	t2d	Type 2 diabetes (T2D)	pLoF	0.001	high_outlier	case	31716	TMEM35B	ENSG00000243749	FALSE	FALSE	7	0.219403	0.285515	-0.250227	0.689033	0.219 [-0.250, 0.689]	0.779	0.996
29460	2.2	exomewide_scan	not_conditioned	t2d	Type 2 diabetes (T2D)	pLoF	0.001	low_outlier	ctrl	284661	TMEM39A	ENSG00000176142	FALSE	FALSE	15	0.0318694	0.141878	-0.201499	0.265238	0.0319 [-0.201, 0.265]	0.411	0.996
29471	2.2	exomewide_scan	not_conditioned	t2d	Type 2 diabetes (T2D)	pLoF	0.001	high_outlier	case	31716	TMEM42	ENSG00000169964	FALSE	FALSE	10	0.228142	0.239783	-0.166266	0.62255	0.228 [-0.166, 0.623]	0.829	0.996
29473	2.2	exomewide_scan	not_conditioned	t2d	Type 2 diabetes (T2D)	pLoF	0.001	high_outlier	case	31716	TMEM43	ENSG00000170876	FALSE	FALSE	6	0.381606	0.309546	-0.127552	0.890764	0.382 [-0.128, 0.891]	0.891	0.996
29477	2.2	exomewide_scan	not_conditioned	t2d	Type 2 diabetes (T2D)	pLoF	0.001	high_outlier	case	31716	TMEM45A	ENSG00000181458	FALSE	FALSE	5	0.382517	0.339082	-0.175223	0.940257	0.383 [-0.175, 0.940]	0.87	0.996
29484	2.2	exomewide_scan	not_conditioned	t2d	Type 2 diabetes (T2D)	pLoF	0.001	low_outlier	ctrl	284661	TMEM52	ENSG00000178821	FALSE	FALSE	36	0.0289183	0.0901806	-0.119416	0.177252	0.0289 [-0.119, 0.177]	0.374	0.996
29489	2.2	exomewide_scan	not_conditioned	t2d	Type 2 diabetes (T2D)	pLoF	0.001	high_outlier	case	31716	TMEM53	ENSG00000126106	FALSE	FALSE	3	0.611911	0.436099	-0.105408	1.32923	0.612 [-0.105, 1.33]	0.92	0.996
29504	2.2	exomewide_scan	not_conditioned	t2d	Type 2 diabetes (T2D)	pLoF	0.001	high_outlier	case	31716	TMEM63B	ENSG00000137216	FALSE	FALSE	2	0.433517	0.53893	-0.452944	1.31998	0.434 [-0.453, 1.32]	0.789	0.996
29510	2.2	exomewide_scan	not_conditioned	t2d	Type 2 diabetes (T2D)	pLoF	0.001	high_outlier	case	31716	TMEM65	ENSG00000164983	FALSE	FALSE	5	0.241682	0.336303	-0.311487	0.794851	0.242 [-0.311, 0.795]	0.764	0.996
29522	2.2	exomewide_scan	not_conditioned	t2d	Type 2 diabetes (T2D)	pLoF	0.001	high_outlier	case	31716	TMEM72	ENSG00000187783	FALSE	FALSE	5	0.269148	0.346998	-0.301613	0.839909	0.269 [-0.302, 0.840]	0.781	0.996
29529	2.2	exomewide_scan	not_conditioned	t2d	Type 2 diabetes (T2D)	pLoF	0.001	low_outlier	ctrl	284661	TMEM80	ENSG00000177042	FALSE	FALSE	189	0.00740236	0.0399155	-0.0582528	0.0730575	7.40e-03 [-0.0583, 0.0731]	0.426	0.996
29530	2.2	exomewide_scan	not_conditioned	t2d	Type 2 diabetes (T2D)	pLoF	0.001	high_outlier	case	31716	TMEM80	ENSG00000177042	FALSE	FALSE	24	0.167105	0.154561	-0.0871252	0.421335	0.167 [-0.0871, 0.421]	0.86	0.996
29544	2.2	exomewide_scan	not_conditioned	t2d	Type 2 diabetes (T2D)	pLoF	0.001	high_outlier	case	31716	TMEM89	ENSG00000183396	FALSE	FALSE	1	0.807673	0.758179	-0.43942	2.05477	0.808 [-0.439, 2.05]	0.857	0.996
29555	2.2	exomewide_scan	not_conditioned	t2d	Type 2 diabetes (T2D)	pLoF	0.001	low_outlier	ctrl	284661	TMEM95	ENSG00000182896	FALSE	FALSE	172	0.0109963	0.0398917	-0.0546197	0.0766123	0.0110 [-0.0546, 0.0766]	0.391	0.996
29559	2.2	exomewide_scan	not_conditioned	t2d	Type 2 diabetes (T2D)	pLoF	0.001	low_outlier	ctrl	284661	TMEM98	ENSG00000006042	FALSE	FALSE	21	0.0182985	0.114138	-0.169442	0.206039	0.0183 [-0.169, 0.206]	0.436	0.996
29560	2.2	exomewide_scan	not_conditioned	t2d	Type 2 diabetes (T2D)	pLoF	0.001	high_outlier	case	31716	TMEM98	ENSG00000006042	FALSE	FALSE	3	0.415428	0.432875	-0.296588	1.12744	0.415 [-0.297, 1.13]	0.831	0.996
29564	2.2	exomewide_scan	not_conditioned	t2d	Type 2 diabetes (T2D)	pLoF	0.001	low_outlier	ctrl	284661	TMIE	ENSG00000181585	FALSE	FALSE	104	0.00963477	0.0538904	-0.079007	0.0982766	9.63e-03 [-0.0790, 0.0983]	0.429	0.996
29575	2.2	exomewide_scan	not_conditioned	t2d	Type 2 diabetes (T2D)	pLoF	0.001	high_outlier	case	31716	TMOD2	ENSG00000128872	FALSE	FALSE	5	0.443242	0.336819	-0.110776	0.99726	0.443 [-0.111, 0.997]	0.906	0.996
29581	2.2	exomewide_scan	not_conditioned	t2d	Type 2 diabetes (T2D)	pLoF	0.001	high_outlier	case	31716	TMPO	ENSG00000120802	FALSE	FALSE	8	0.246058	0.266121	-0.191672	0.683788	0.246 [-0.192, 0.684]	0.822	0.996
29582	2.2	exomewide_scan	not_conditioned	t2d	Type 2 diabetes (T2D)	pLoF	0.001	low_outlier	ctrl	284661	TMPPE	ENSG00000188167	FALSE	FALSE	35	0.0236345	0.0928838	-0.129146	0.176415	0.0236 [-0.129, 0.176]	0.4	0.996
29593	2.2	exomewide_scan	not_conditioned	t2d	Type 2 diabetes (T2D)	pLoF	0.001	high_outlier	case	31716	TMPRSS11F	ENSG00000198092	FALSE	FALSE	15	0.182343	0.193934	-0.13665	0.501336	0.182 [-0.137, 0.501]	0.826	0.996
29605	2.2	exomewide_scan	not_conditioned	t2d	Type 2 diabetes (T2D)	pLoF	0.001	high_outlier	case	31716	TMPRSS4	ENSG00000137648	FALSE	FALSE	6	0.414382	0.309044	-0.0939501	0.922714	0.414 [-0.0940, 0.923]	0.91	0.996
29616	2.2	exomewide_scan	not_conditioned	t2d	Type 2 diabetes (T2D)	pLoF	0.001	high_outlier	case	31716	TMTC1	ENSG00000133687	FALSE	FALSE	18	0.240122	0.177439	-0.0517392	0.531983	0.240 [-0.0517, 0.532]	0.912	0.996
29622	2.2	exomewide_scan	not_conditioned	t2d	Type 2 diabetes (T2D)	pLoF	0.001	high_outlier	case	31716	TMTC4	ENSG00000125247	FALSE	FALSE	16	0.126475	0.186979	-0.181078	0.434028	0.126 [-0.181, 0.434]	0.751	0.996
29628	2.2	exomewide_scan	not_conditioned	t2d	Type 2 diabetes (T2D)	pLoF	0.001	high_outlier	case	31716	TMX1	ENSG00000139921	FALSE	FALSE	5	0.331698	0.333715	-0.217214	0.88061	0.332 [-0.217, 0.881]	0.84	0.996
29632	2.2	exomewide_scan	not_conditioned	t2d	Type 2 diabetes (T2D)	pLoF	0.001	high_outlier	case	31716	TMX3	ENSG00000166479	FALSE	FALSE	7	0.382337	0.282656	-0.0825907	0.847265	0.382 [-0.0826, 0.847]	0.912	0.996
29635	2.2	exomewide_scan	not_conditioned	t2d	Type 2 diabetes (T2D)	pLoF	0.001	low_outlier	ctrl	284661	TNC	ENSG00000041982	FALSE	FALSE	171	0.00762415	0.0419964	-0.0614538	0.0767021	7.62e-03 [-0.0615, 0.0767]	0.428	0.996
29655	2.2	exomewide_scan	not_conditioned	t2d	Type 2 diabetes (T2D)	pLoF	0.001	low_outlier	ctrl	284661	TNFRSF10B	ENSG00000120889	FALSE	FALSE	782	0.00269376	0.0191153	-0.0287481	0.0341356	2.69e-03 [-0.0287, 0.0341]	0.444	0.996
29656	2.2	exomewide_scan	not_conditioned	t2d	Type 2 diabetes (T2D)	pLoF	0.001	high_outlier	case	31716	TNFRSF10B	ENSG00000120889	FALSE	FALSE	30	0.135105	0.137353	-0.0908206	0.361031	0.135 [-0.0908, 0.361]	0.837	0.996
29659	2.2	exomewide_scan	not_conditioned	t2d	Type 2 diabetes (T2D)	pLoF	0.001	low_outlier	ctrl	284661	TNFRSF10D	ENSG00000173530	FALSE	FALSE	82	0.0192711	0.058958	-0.0777062	0.116248	0.0193 [-0.0777, 0.116]	0.372	0.996
29663	2.2	exomewide_scan	not_conditioned	t2d	Type 2 diabetes (T2D)	pLoF	0.001	low_outlier	ctrl	284661	TNFRSF11B	ENSG00000164761	FALSE	FALSE	34	0.0138998	0.0915531	-0.136692	0.164491	0.0139 [-0.137, 0.164]	0.44	0.996
29695	2.2	exomewide_scan	not_conditioned	t2d	Type 2 diabetes (T2D)	pLoF	0.001	high_outlier	case	31716	TNFSF10	ENSG00000121858	FALSE	FALSE	7	0.195697	0.286625	-0.275759	0.667153	0.196 [-0.276, 0.667]	0.753	0.996
29707	2.2	exomewide_scan	not_conditioned	t2d	Type 2 diabetes (T2D)	pLoF	0.001	high_outlier	case	31716	TNFSF18	ENSG00000120337	FALSE	FALSE	3	0.34983	0.436089	-0.367473	1.06713	0.350 [-0.367, 1.07]	0.789	0.996
29714	2.2	exomewide_scan	not_conditioned	t2d	Type 2 diabetes (T2D)	pLoF	0.001	low_outlier	ctrl	284661	TNIP2	ENSG00000168884	FALSE	FALSE	51	0.0242159	0.0740055	-0.0975123	0.145944	0.0242 [-0.0975, 0.146]	0.372	0.996
29720	2.2	exomewide_scan	not_conditioned	t2d	Type 2 diabetes (T2D)	pLoF	0.001	low_outlier	ctrl	284661	TNK2	ENSG00000061938	FALSE	FALSE	406	0.00546681	0.0272894	-0.0394203	0.0503539	5.47e-03 [-0.0394, 0.0504]	0.421	0.996
29722	2.2	exomewide_scan	not_conditioned	t2d	Type 2 diabetes (T2D)	pLoF	0.001	low_outlier	ctrl	284661	TNKS	ENSG00000173273	FALSE	FALSE	52	0.0248601	0.0740329	-0.0969132	0.146633	0.0249 [-0.0969, 0.147]	0.369	0.996
29725	2.2	exomewide_scan	not_conditioned	t2d	Type 2 diabetes (T2D)	pLoF	0.001	high_outlier	case	31716	TNKS1BP1	ENSG00000149115	FALSE	FALSE	14	0.134698	0.202342	-0.198125	0.467521	0.135 [-0.198, 0.468]	0.747	0.996
29734	2.2	exomewide_scan	not_conditioned	t2d	Type 2 diabetes (T2D)	pLoF	0.001	high_outlier	case	31716	TNNI1	ENSG00000159173	FALSE	FALSE	2	0.349855	0.534122	-0.528698	1.22841	0.350 [-0.529, 1.23]	0.744	0.996
29740	2.2	exomewide_scan	not_conditioned	t2d	Type 2 diabetes (T2D)	pLoF	0.001	high_outlier	case	31716	TNNI3K	ENSG00000116783	FALSE	FALSE	167	0.0840502	0.0586005	-0.012339	0.180439	0.0841 [-0.0123, 0.180]	0.924	0.996
29742	2.2	exomewide_scan	not_conditioned	t2d	Type 2 diabetes (T2D)	pLoF	0.001	high_outlier	case	31716	TNNT1	ENSG00000105048	FALSE	FALSE	8	0.232421	0.264371	-0.202431	0.667273	0.232 [-0.202, 0.667]	0.81	0.996
29744	2.2	exomewide_scan	not_conditioned	t2d	Type 2 diabetes (T2D)	pLoF	0.001	high_outlier	case	31716	TNNT2	ENSG00000118194	FALSE	FALSE	8	0.186391	0.267069	-0.252898	0.62568	0.186 [-0.253, 0.626]	0.757	0.996
29746	2.2	exomewide_scan	not_conditioned	t2d	Type 2 diabetes (T2D)	pLoF	0.001	high_outlier	case	31716	TNNT3	ENSG00000130595	FALSE	FALSE	7	0.33613	0.286123	-0.1345	0.80676	0.336 [-0.135, 0.807]	0.88	0.996
29756	2.2	exomewide_scan	not_conditioned	t2d	Type 2 diabetes (T2D)	pLoF	0.001	high_outlier	case	31716	TNR	ENSG00000116147	FALSE	FALSE	5	0.4336	0.337815	-0.122056	0.989256	0.434 [-0.122, 0.989]	0.9	0.996
29789	2.2	exomewide_scan	not_conditioned	t2d	Type 2 diabetes (T2D)	pLoF	0.001	high_outlier	case	31716	TOM1L1	ENSG00000141198	FALSE	FALSE	32	0.0833355	0.132597	-0.134767	0.301438	0.0833 [-0.135, 0.301]	0.735	0.996
29792	2.2	exomewide_scan	not_conditioned	t2d	Type 2 diabetes (T2D)	pLoF	0.001	low_outlier	ctrl	284661	TOMM20	ENSG00000173726	FALSE	FALSE	9	0.0484476	0.180353	-0.248207	0.345102	0.0484 [-0.248, 0.345]	0.394	0.996
29802	2.2	exomewide_scan	not_conditioned	t2d	Type 2 diabetes (T2D)	pLoF	0.001	high_outlier	case	31716	TOMM40L	ENSG00000158882	FALSE	FALSE	2	0.592604	0.53409	-0.285896	1.4711	0.593 [-0.286, 1.47]	0.866	0.996
29808	2.2	exomewide_scan	not_conditioned	t2d	Type 2 diabetes (T2D)	pLoF	0.001	low_outlier	ctrl	284661	TOMM70	ENSG00000154174	FALSE	FALSE	12	0.0205424	0.158623	-0.240369	0.281454	0.0205 [-0.240, 0.281]	0.448	0.996
29820	2.2	exomewide_scan	not_conditioned	t2d	Type 2 diabetes (T2D)	pLoF	0.001	high_outlier	case	31716	TOP2B	ENSG00000077097	FALSE	FALSE	10	0.187176	0.239789	-0.207242	0.581594	0.187 [-0.207, 0.582]	0.782	0.996
29822	2.2	exomewide_scan	not_conditioned	t2d	Type 2 diabetes (T2D)	pLoF	0.001	high_outlier	case	31716	TOP3A	ENSG00000177302	FALSE	FALSE	21	0.197874	0.163657	-0.0713178	0.467066	0.198 [-0.0713, 0.467]	0.887	0.996
29826	2.2	exomewide_scan	not_conditioned	t2d	Type 2 diabetes (T2D)	pLoF	0.001	high_outlier	case	31716	TOPAZ1	ENSG00000173769	FALSE	FALSE	24	0.15564	0.15482	-0.0990162	0.410296	0.156 [-0.0990, 0.410]	0.843	0.996
29832	2.2	exomewide_scan	not_conditioned	t2d	Type 2 diabetes (T2D)	pLoF	0.001	high_outlier	case	31716	TOR1A	ENSG00000136827	FALSE	FALSE	2	0.355803	0.53621	-0.526184	1.23779	0.356 [-0.526, 1.24]	0.747	0.996
29840	2.2	exomewide_scan	not_conditioned	t2d	Type 2 diabetes (T2D)	pLoF	0.001	high_outlier	case	31716	TOR2A	ENSG00000160404	FALSE	FALSE	8	0.232977	0.268134	-0.208064	0.674018	0.233 [-0.208, 0.674]	0.808	0.996
29844	2.2	exomewide_scan	not_conditioned	t2d	Type 2 diabetes (T2D)	pLoF	0.001	high_outlier	case	31716	TOR4A	ENSG00000198113	FALSE	FALSE	1	0.713167	0.758295	-0.534117	1.96045	0.713 [-0.534, 1.96]	0.827	0.996
29850	2.2	exomewide_scan	not_conditioned	t2d	Type 2 diabetes (T2D)	pLoF	0.001	low_outlier	ctrl	284661	TOX4	ENSG00000092203	FALSE	FALSE	33	0.0218911	0.0896434	-0.125559	0.169341	0.0219 [-0.126, 0.169]	0.404	0.996
29851	2.2	exomewide_scan	not_conditioned	t2d	Type 2 diabetes (T2D)	pLoF	0.001	high_outlier	case	31716	TOX4	ENSG00000092203	FALSE	FALSE	3	0.589457	0.430799	-0.119144	1.29806	0.589 [-0.119, 1.30]	0.914	0.996
29852	2.2	exomewide_scan	not_conditioned	t2d	Type 2 diabetes (T2D)	pLoF	0.001	low_outlier	ctrl	284661	TP53	ENSG00000141510	FALSE	FALSE	18	0.0174089	0.123281	-0.18537	0.220188	0.0174 [-0.185, 0.220]	0.444	0.996
29873	2.2	exomewide_scan	not_conditioned	t2d	Type 2 diabetes (T2D)	pLoF	0.001	high_outlier	case	31686	TP53TG3D	ENSG00000205456	FALSE	FALSE	64	0.100538	0.0914754	-0.0499256	0.251002	0.101 [-0.0499, 0.251]	0.864	0.996
29880	2.2	exomewide_scan	not_conditioned	t2d	Type 2 diabetes (T2D)	pLoF	0.001	low_outlier	ctrl	284661	TPBG	ENSG00000146242	FALSE	FALSE	78	0.0126505	0.0626341	-0.0903734	0.115674	0.0127 [-0.0904, 0.116]	0.42	0.996
29882	2.2	exomewide_scan	not_conditioned	t2d	Type 2 diabetes (T2D)	pLoF	0.001	low_outlier	ctrl	284661	TPBGL	ENSG00000261594	FALSE	FALSE	29	0.0315961	0.101871	-0.135967	0.199159	0.0316 [-0.136, 0.199]	0.378	0.996
29887	2.2	exomewide_scan	not_conditioned	t2d	Type 2 diabetes (T2D)	pLoF	0.001	high_outlier	case	31716	TPCN2	ENSG00000162341	FALSE	FALSE	23	0.115037	0.157888	-0.144666	0.37474	0.115 [-0.145, 0.375]	0.767	0.996
29891	2.2	exomewide_scan	not_conditioned	t2d	Type 2 diabetes (T2D)	pLoF	0.001	high_outlier	case	31716	TPD52L1	ENSG00000111907	FALSE	FALSE	3	0.332245	0.440014	-0.391514	1.056	0.332 [-0.392, 1.06]	0.775	0.996
29892	2.2	exomewide_scan	not_conditioned	t2d	Type 2 diabetes (T2D)	pLoF	0.001	low_outlier	ctrl	284661	TPD52L2	ENSG00000101150	FALSE	FALSE	83	0.0196786	0.0568844	-0.0738879	0.113245	0.0197 [-0.0739, 0.113]	0.365	0.996
29893	2.2	exomewide_scan	not_conditioned	t2d	Type 2 diabetes (T2D)	pLoF	0.001	high_outlier	case	31716	TPD52L2	ENSG00000101150	FALSE	FALSE	13	0.167113	0.20744	-0.174095	0.508321	0.167 [-0.174, 0.508]	0.79	0.996
29894	2.2	exomewide_scan	not_conditioned	t2d	Type 2 diabetes (T2D)	pLoF	0.001	low_outlier	ctrl	284661	TPD52L3	ENSG00000170777	FALSE	FALSE	21	0.0245498	0.119807	-0.172515	0.221615	0.0245 [-0.173, 0.222]	0.419	0.996
29895	2.2	exomewide_scan	not_conditioned	t2d	Type 2 diabetes (T2D)	pLoF	0.001	high_outlier	case	31716	TPD52L3	ENSG00000170777	FALSE	FALSE	2	0.332766	0.53621	-0.549221	1.21475	0.333 [-0.549, 1.21]	0.733	0.996
29897	2.2	exomewide_scan	not_conditioned	t2d	Type 2 diabetes (T2D)	pLoF	0.001	high_outlier	case	31716	TPGS1	ENSG00000141933	FALSE	FALSE	22	0.206692	0.159456	-0.0555898	0.468974	0.207 [-0.0556, 0.469]	0.903	0.996
29932	2.2	exomewide_scan	not_conditioned	t2d	Type 2 diabetes (T2D)	pLoF	0.001	high_outlier	case	31716	TPRA1	ENSG00000163870	FALSE	FALSE	2	0.614704	0.536135	-0.26716	1.49657	0.615 [-0.267, 1.50]	0.874	0.996
29949	2.2	exomewide_scan	not_conditioned	t2d	Type 2 diabetes (T2D)	pLoF	0.001	low_outlier	ctrl	284661	TPSD1	ENSG00000095917	FALSE	FALSE	174	0.0120804	0.0403933	-0.0543607	0.0785215	0.0121 [-0.0544, 0.0785]	0.382	0.996
29960	2.2	exomewide_scan	not_conditioned	t2d	Type 2 diabetes (T2D)	pLoF	0.001	high_outlier	case	31716	TPTE	ENSG00000274391	FALSE	FALSE	25	0.137948	0.149031	-0.107186	0.383082	0.138 [-0.107, 0.383]	0.823	0.996
29975	2.2	exomewide_scan	not_conditioned	t2d	Type 2 diabetes (T2D)	pLoF	0.001	low_outlier	ctrl	284661	TRADD	ENSG00000102871	FALSE	FALSE	25	0.0295984	0.107148	-0.146644	0.205841	0.0296 [-0.147, 0.206]	0.391	0.996
29982	2.2	exomewide_scan	not_conditioned	t2d	Type 2 diabetes (T2D)	pLoF	0.001	high_outlier	case	31716	TRAF3	ENSG00000131323	FALSE	FALSE	1	0.576932	0.746238	-0.65052	1.80438	0.577 [-0.651, 1.80]	0.78	0.996
29988	2.2	exomewide_scan	not_conditioned	t2d	Type 2 diabetes (T2D)	pLoF	0.001	high_outlier	case	31716	TRAF3IP3	ENSG00000009790	FALSE	FALSE	17	0.156215	0.183235	-0.14518	0.45761	0.156 [-0.145, 0.458]	0.803	0.996
29994	2.2	exomewide_scan	not_conditioned	t2d	Type 2 diabetes (T2D)	pLoF	0.001	high_outlier	case	31716	TRAF6	ENSG00000175104	FALSE	FALSE	1	0.503942	0.756934	-0.741104	1.74899	0.504 [-0.741, 1.75]	0.747	0.996
29996	2.2	exomewide_scan	not_conditioned	t2d	Type 2 diabetes (T2D)	pLoF	0.001	high_outlier	case	31716	TRAF7	ENSG00000131653	FALSE	FALSE	3	0.419804	0.435129	-0.29592	1.13553	0.420 [-0.296, 1.14]	0.833	0.996
30002	2.2	exomewide_scan	not_conditioned	t2d	Type 2 diabetes (T2D)	pLoF	0.001	high_outlier	case	31716	TRAK1	ENSG00000182606	FALSE	FALSE	9	0.168526	0.252771	-0.247245	0.584297	0.169 [-0.247, 0.584]	0.748	0.996
30003	2.2	exomewide_scan	not_conditioned	t2d	Type 2 diabetes (T2D)	pLoF	0.001	low_outlier	ctrl	284661	TRAK2	ENSG00000115993	FALSE	FALSE	427	0.00655404	0.0265359	-0.0370936	0.0502017	6.55e-03 [-0.0371, 0.0502]	0.402	0.996
30005	2.2	exomewide_scan	not_conditioned	t2d	Type 2 diabetes (T2D)	pLoF	0.001	low_outlier	ctrl	284661	TRAM1	ENSG00000067167	FALSE	FALSE	7	0.032447	0.201765	-0.299427	0.364321	0.0324 [-0.299, 0.364]	0.436	0.996
30011	2.2	exomewide_scan	not_conditioned	t2d	Type 2 diabetes (T2D)	pLoF	0.001	high_outlier	case	31716	TRANK1	ENSG00000168016	FALSE	FALSE	99	0.097639	0.0763153	-0.0278885	0.223166	0.0976 [-0.0279, 0.223]	0.9	0.996
30020	2.2	exomewide_scan	not_conditioned	t2d	Type 2 diabetes (T2D)	pLoF	0.001	low_outlier	ctrl	284661	TRAPPC12	ENSG00000171853	FALSE	FALSE	141	0.0141019	0.0461544	-0.0618153	0.0900191	0.0141 [-0.0618, 0.0900]	0.38	0.996
30032	2.2	exomewide_scan	not_conditioned	t2d	Type 2 diabetes (T2D)	pLoF	0.001	high_outlier	case	31716	TRAPPC3L	ENSG00000173626	FALSE	FALSE	14	0.215181	0.203728	-0.119922	0.550284	0.215 [-0.120, 0.550]	0.855	0.996
30033	2.2	exomewide_scan	not_conditioned	t2d	Type 2 diabetes (T2D)	pLoF	0.001	low_outlier	ctrl	284661	TRAPPC4	ENSG00000196655	FALSE	FALSE	80	0.015833	0.0613403	-0.0850628	0.116729	0.0158 [-0.0851, 0.117]	0.398	0.996
30034	2.2	exomewide_scan	not_conditioned	t2d	Type 2 diabetes (T2D)	pLoF	0.001	high_outlier	case	31716	TRAPPC4	ENSG00000196655	FALSE	FALSE	14	0.266379	0.202338	-0.0664374	0.599195	0.266 [-0.0664, 0.599]	0.906	0.996
30039	2.2	exomewide_scan	not_conditioned	t2d	Type 2 diabetes (T2D)	pLoF	0.001	high_outlier	case	31716	TRAPPC6B	ENSG00000182400	FALSE	FALSE	6	0.268041	0.30465	-0.233064	0.769146	0.268 [-0.233, 0.769]	0.811	0.996
30054	2.2	exomewide_scan	not_conditioned	t2d	Type 2 diabetes (T2D)	pLoF	0.001	low_outlier	ctrl	284661	TREM1	ENSG00000124731	FALSE	FALSE	93	0.00791811	0.0573626	-0.086435	0.102271	7.92e-03 [-0.0864, 0.102]	0.445	0.996
30067	2.2	exomewide_scan	not_conditioned	t2d	Type 2 diabetes (T2D)	pLoF	0.001	high_outlier	case	31716	TREX1	ENSG00000213689	FALSE	FALSE	18	0.192848	0.178751	-0.101171	0.486867	0.193 [-0.101, 0.487]	0.86	0.996
30069	2.2	exomewide_scan	not_conditioned	t2d	Type 2 diabetes (T2D)	pLoF	0.001	high_outlier	case	31716	TRH	ENSG00000170893	FALSE	FALSE	5	0.309876	0.339082	-0.247864	0.867616	0.310 [-0.248, 0.868]	0.82	0.996
30071	2.2	exomewide_scan	not_conditioned	t2d	Type 2 diabetes (T2D)	pLoF	0.001	high_outlier	case	31716	TRHDE	ENSG00000072657	FALSE	FALSE	14	0.174538	0.201199	-0.156405	0.505481	0.175 [-0.156, 0.505]	0.807	0.996
30073	2.2	exomewide_scan	not_conditioned	t2d	Type 2 diabetes (T2D)	pLoF	0.001	high_outlier	case	31716	TRHR	ENSG00000174417	FALSE	FALSE	33	0.166675	0.130962	-0.0487383	0.382088	0.167 [-0.0487, 0.382]	0.898	0.996
30075	2.2	exomewide_scan	not_conditioned	t2d	Type 2 diabetes (T2D)	pLoF	0.001	high_outlier	case	31715	TRIAP1	ENSG00000170855	FALSE	FALSE	2	0.659901	0.532211	-0.215508	1.53531	0.660 [-0.216, 1.54]	0.892	0.996
30078	2.2	exomewide_scan	not_conditioned	t2d	Type 2 diabetes (T2D)	pLoF	0.001	low_outlier	ctrl	284661	TRIB2	ENSG00000071575	FALSE	FALSE	7	0.0296814	0.207096	-0.310961	0.370324	0.0297 [-0.311, 0.370]	0.443	0.996
30096	2.2	exomewide_scan	not_conditioned	t2d	Type 2 diabetes (T2D)	pLoF	0.001	low_outlier	ctrl	284661	TRIM2	ENSG00000109654	FALSE	FALSE	27	0.0256377	0.101707	-0.141655	0.192931	0.0256 [-0.142, 0.193]	0.4	0.996
30097	2.2	exomewide_scan	not_conditioned	t2d	Type 2 diabetes (T2D)	pLoF	0.001	high_outlier	case	31716	TRIM2	ENSG00000109654	FALSE	FALSE	3	0.489981	0.433569	-0.223177	1.20314	0.490 [-0.223, 1.20]	0.871	0.996
30099	2.2	exomewide_scan	not_conditioned	t2d	Type 2 diabetes (T2D)	pLoF	0.001	high_outlier	case	31716	TRIM21	ENSG00000132109	FALSE	FALSE	23	0.212945	0.157886	-0.0467544	0.472644	0.213 [-0.0468, 0.473]	0.911	0.996
30106	2.2	exomewide_scan	not_conditioned	t2d	Type 2 diabetes (T2D)	pLoF	0.001	low_outlier	ctrl	284661	TRIM25	ENSG00000121060	FALSE	FALSE	56	0.00940514	0.0698984	-0.105567	0.124378	9.41e-03 [-0.106, 0.124]	0.446	0.996
30107	2.2	exomewide_scan	not_conditioned	t2d	Type 2 diabetes (T2D)	pLoF	0.001	high_outlier	case	31716	TRIM25	ENSG00000121060	FALSE	FALSE	14	0.268683	0.200416	-0.060972	0.598338	0.269 [-0.0610, 0.598]	0.91	0.996
30114	2.2	exomewide_scan	not_conditioned	t2d	Type 2 diabetes (T2D)	pLoF	0.001	high_outlier	case	31716	TRIM29	ENSG00000137699	FALSE	FALSE	20	0.182669	0.169317	-0.0958327	0.461171	0.183 [-0.0958, 0.461]	0.86	0.996
30128	2.2	exomewide_scan	not_conditioned	t2d	Type 2 diabetes (T2D)	pLoF	0.001	low_outlier	ctrl	284661	TRIM37	ENSG00000108395	FALSE	FALSE	229	0.00913928	0.0345757	-0.0477327	0.0660112	9.14e-03 [-0.0477, 0.0660]	0.396	0.996
30129	2.2	exomewide_scan	not_conditioned	t2d	Type 2 diabetes (T2D)	pLoF	0.001	high_outlier	case	31716	TRIM37	ENSG00000108395	FALSE	FALSE	21	0.157013	0.163663	-0.112189	0.426215	0.157 [-0.112, 0.426]	0.831	0.996
30131	2.2	exomewide_scan	not_conditioned	t2d	Type 2 diabetes (T2D)	pLoF	0.001	high_outlier	case	31716	TRIM38	ENSG00000112343	FALSE	FALSE	7	0.289565	0.288076	-0.184278	0.763408	0.290 [-0.184, 0.763]	0.843	0.996
30133	2.2	exomewide_scan	not_conditioned	t2d	Type 2 diabetes (T2D)	pLoF	0.001	low_outlier	ctrl	284661	TRIM4	ENSG00000146833	FALSE	FALSE	258	0.00501482	0.0340902	-0.0510586	0.0610882	5.01e-03 [-0.0511, 0.0611]	0.442	0.996
30144	2.2	exomewide_scan	not_conditioned	t2d	Type 2 diabetes (T2D)	pLoF	0.001	high_outlier	case	31715	TRIM43B	ENSG00000144010	FALSE	FALSE	26	0.153149	0.148431	-0.0909983	0.397296	0.153 [-0.0910, 0.397]	0.849	0.996
30154	2.2	exomewide_scan	not_conditioned	t2d	Type 2 diabetes (T2D)	pLoF	0.001	low_outlier	ctrl	284654	TRIM49	ENSG00000168930	FALSE	FALSE	51	0.0101854	0.0753578	-0.113767	0.134138	0.0102 [-0.114, 0.134]	0.446	0.996
30156	2.2	exomewide_scan	not_conditioned	t2d	Type 2 diabetes (T2D)	pLoF	0.001	low_outlier	ctrl	284661	TRIM49B	ENSG00000182053	FALSE	FALSE	114	0.0117558	0.0513881	-0.0727701	0.0962817	0.0118 [-0.0728, 0.0963]	0.41	0.996
30160	2.2	exomewide_scan	not_conditioned	t2d	Type 2 diabetes (T2D)	pLoF	0.001	low_outlier	ctrl	258477	TRIM49D1	ENSG00000223417	FALSE	FALSE	89	0.0127365	0.0581578	-0.0829246	0.108398	0.0127 [-0.0829, 0.108]	0.413	0.996
30177	2.2	exomewide_scan	not_conditioned	t2d	Type 2 diabetes (T2D)	pLoF	0.001	high_outlier	case	31716	TRIM56	ENSG00000169871	FALSE	FALSE	2	0.756288	0.534825	-0.123421	1.636	0.756 [-0.123, 1.64]	0.921	0.996
30180	2.2	exomewide_scan	not_conditioned	t2d	Type 2 diabetes (T2D)	pLoF	0.001	low_outlier	ctrl	284661	TRIM59	ENSG00000213186	FALSE	FALSE	711	0.00663445	0.0206327	-0.0273033	0.0405722	6.63e-03 [-0.0273, 0.0406]	0.374	0.996
30190	2.2	exomewide_scan	not_conditioned	t2d	Type 2 diabetes (T2D)	pLoF	0.001	low_outlier	ctrl	127955	TRIM64	ENSG00000204450	FALSE	FALSE	39	0.0170145	0.0670246	-0.0932312	0.12726	0.0170 [-0.0932, 0.127]	0.4	0.996
30225	2.2	exomewide_scan	not_conditioned	t2d	Type 2 diabetes (T2D)	pLoF	0.001	high_outlier	case	31716	TRIO	ENSG00000038382	FALSE	FALSE	7	0.261603	0.283748	-0.205121	0.728327	0.262 [-0.205, 0.728]	0.822	0.996
30236	2.2	exomewide_scan	not_conditioned	t2d	Type 2 diabetes (T2D)	pLoF	0.001	high_outlier	case	31716	TRIP4	ENSG00000103671	FALSE	FALSE	13	0.204117	0.208897	-0.139488	0.547722	0.204 [-0.139, 0.548]	0.836	0.996
30246	2.2	exomewide_scan	not_conditioned	t2d	Type 2 diabetes (T2D)	pLoF	0.001	high_outlier	case	31716	TRMO	ENSG00000136932	FALSE	FALSE	48	0.0908076	0.109533	-0.0893582	0.270973	0.0908 [-0.0894, 0.271]	0.796	0.996
30263	2.2	exomewide_scan	not_conditioned	t2d	Type 2 diabetes (T2D)	pLoF	0.001	high_outlier	case	31716	TRMT1L	ENSG00000121486	FALSE	FALSE	3	0.269729	0.436101	-0.447593	0.987051	0.270 [-0.448, 0.987]	0.732	0.996
30264	2.2	exomewide_scan	not_conditioned	t2d	Type 2 diabetes (T2D)	pLoF	0.001	low_outlier	ctrl	284661	TRMT2A	ENSG00000099899	FALSE	FALSE	190	0.0120712	0.037434	-0.0495023	0.0736447	0.0121 [-0.0495, 0.0736]	0.374	0.996
30275	2.2	exomewide_scan	not_conditioned	t2d	Type 2 diabetes (T2D)	pLoF	0.001	high_outlier	case	31716	TRMT61B	ENSG00000171103	FALSE	FALSE	29	0.118369	0.140552	-0.112818	0.349556	0.118 [-0.113, 0.350]	0.8	0.996
30279	2.2	exomewide_scan	not_conditioned	t2d	Type 2 diabetes (T2D)	pLoF	0.001	high_outlier	case	31716	TRMU	ENSG00000100416	FALSE	FALSE	26	0.110169	0.146666	-0.131075	0.351413	0.110 [-0.131, 0.351]	0.774	0.996
30281	2.2	exomewide_scan	not_conditioned	t2d	Type 2 diabetes (T2D)	pLoF	0.001	high_outlier	case	31716	TRNAU1AP	ENSG00000180098	FALSE	FALSE	10	0.306436	0.238887	-0.0864981	0.69937	0.306 [-0.0865, 0.699]	0.9	0.996
30286	2.2	exomewide_scan	not_conditioned	t2d	Type 2 diabetes (T2D)	pLoF	0.001	low_outlier	ctrl	284661	TROAP	ENSG00000135451	FALSE	FALSE	130	0.01294	0.0471251	-0.0645739	0.0904539	0.0129 [-0.0646, 0.0905]	0.392	0.996
30291	2.2	exomewide_scan	not_conditioned	t2d	Type 2 diabetes (T2D)	pLoF	0.001	high_outlier	case	31716	TRPC1	ENSG00000144935	FALSE	FALSE	10	0.321944	0.239788	-0.0724722	0.71636	0.322 [-0.0725, 0.716]	0.91	0.996
30293	2.2	exomewide_scan	not_conditioned	t2d	Type 2 diabetes (T2D)	pLoF	0.001	high_outlier	case	31716	TRPC3	ENSG00000138741	FALSE	FALSE	9	0.233311	0.250342	-0.178465	0.645087	0.233 [-0.178, 0.645]	0.824	0.996
30305	2.2	exomewide_scan	not_conditioned	t2d	Type 2 diabetes (T2D)	pLoF	0.001	high_outlier	case	31716	TRPM2	ENSG00000142185	FALSE	FALSE	113	0.0658	0.0701948	-0.0496602	0.18126	0.0658 [-0.0497, 0.181]	0.826	0.996
30317	2.2	exomewide_scan	not_conditioned	t2d	Type 2 diabetes (T2D)	pLoF	0.001	high_outlier	case	31716	TRPM8	ENSG00000144481	FALSE	FALSE	32	0.107066	0.133809	-0.11303	0.327162	0.107 [-0.113, 0.327]	0.788	0.996
30320	2.2	exomewide_scan	not_conditioned	t2d	Type 2 diabetes (T2D)	pLoF	0.001	high_outlier	case	31716	TRPT1	ENSG00000149743	FALSE	FALSE	9	0.236434	0.25234	-0.178628	0.651496	0.236 [-0.179, 0.651]	0.826	0.996
30324	2.2	exomewide_scan	not_conditioned	t2d	Type 2 diabetes (T2D)	pLoF	0.001	high_outlier	case	31716	TRPV2	ENSG00000187688	FALSE	FALSE	43	0.102189	0.114409	-0.0859971	0.290375	0.102 [-0.0860, 0.290]	0.814	0.996
30332	2.2	exomewide_scan	not_conditioned	t2d	Type 2 diabetes (T2D)	pLoF	0.001	high_outlier	case	31716	TRPV6	ENSG00000165125	FALSE	FALSE	6	0.455094	0.308783	-0.0528088	0.962997	0.455 [-0.0528, 0.963]	0.93	0.996
30340	2.2	exomewide_scan	not_conditioned	t2d	Type 2 diabetes (T2D)	pLoF	0.001	high_outlier	case	31716	TSACC	ENSG00000163467	FALSE	FALSE	1	0.692925	0.755325	-0.549474	1.93532	0.693 [-0.549, 1.94]	0.821	0.996
30342	2.2	exomewide_scan	not_conditioned	t2d	Type 2 diabetes (T2D)	pLoF	0.001	high_outlier	case	31716	TSBP1	ENSG00000204296	FALSE	FALSE	39	0.0997378	0.12211	-0.101115	0.300591	0.0997 [-0.101, 0.301]	0.793	0.996
30346	2.2	exomewide_scan	not_conditioned	t2d	Type 2 diabetes (T2D)	pLoF	0.001	high_outlier	case	31716	TSC2	ENSG00000103197	FALSE	FALSE	4	0.306126	0.376831	-0.313706	0.925958	0.306 [-0.314, 0.926]	0.792	0.996
30347	2.2	exomewide_scan	not_conditioned	t2d	Type 2 diabetes (T2D)	pLoF	0.001	low_outlier	ctrl	284661	TSC22D1	ENSG00000102804	FALSE	FALSE	10	0.0530725	0.164695	-0.217827	0.323972	0.0531 [-0.218, 0.324]	0.374	0.996
30351	2.2	exomewide_scan	not_conditioned	t2d	Type 2 diabetes (T2D)	pLoF	0.001	low_outlier	ctrl	284661	TSC22D4	ENSG00000166925	FALSE	FALSE	12	0.048035	0.158002	-0.211855	0.307925	0.0480 [-0.212, 0.308]	0.381	0.996
30352	2.2	exomewide_scan	not_conditioned	t2d	Type 2 diabetes (T2D)	pLoF	0.001	low_outlier	ctrl	284661	TSEN15	ENSG00000198860	FALSE	FALSE	17	0.0223538	0.131228	-0.193497	0.238205	0.0224 [-0.193, 0.238]	0.432	0.996
30353	2.2	exomewide_scan	not_conditioned	t2d	Type 2 diabetes (T2D)	pLoF	0.001	high_outlier	case	31716	TSEN15	ENSG00000198860	FALSE	FALSE	3	0.548825	0.436101	-0.168497	1.26615	0.549 [-0.168, 1.27]	0.896	0.996
30361	2.2	exomewide_scan	not_conditioned	t2d	Type 2 diabetes (T2D)	pLoF	0.001	high_outlier	case	31716	TSFM	ENSG00000123297	FALSE	FALSE	15	0.27008	0.194367	-0.0496253	0.589785	0.270 [-0.0496, 0.590]	0.918	0.996
30365	2.2	exomewide_scan	not_conditioned	t2d	Type 2 diabetes (T2D)	pLoF	0.001	high_outlier	case	31716	TSGA10	ENSG00000135951	FALSE	FALSE	12	0.174026	0.218438	-0.185273	0.533325	0.174 [-0.185, 0.533]	0.787	0.996
30370	2.2	exomewide_scan	not_conditioned	t2d	Type 2 diabetes (T2D)	pLoF	0.001	low_outlier	ctrl	284661	TSHB	ENSG00000134200	FALSE	FALSE	291	0.0101797	0.0317331	-0.0420166	0.062376	0.0102 [-0.0420, 0.0624]	0.374	0.996
30373	2.2	exomewide_scan	not_conditioned	t2d	Type 2 diabetes (T2D)	pLoF	0.001	high_outlier	case	31716	TSHR	ENSG00000165409	FALSE	FALSE	50	0.0877936	0.105602	-0.0859062	0.261493	0.0878 [-0.0859, 0.261]	0.797	0.996
30375	2.2	exomewide_scan	not_conditioned	t2d	Type 2 diabetes (T2D)	pLoF	0.001	high_outlier	case	31716	TSHZ1	ENSG00000179981	FALSE	FALSE	2	0.3351	0.528755	-0.534625	1.20482	0.335 [-0.535, 1.20]	0.737	0.996
30382	2.2	exomewide_scan	not_conditioned	t2d	Type 2 diabetes (T2D)	pLoF	0.001	low_outlier	ctrl	284661	TSKU	ENSG00000182704	FALSE	FALSE	28	0.0204039	0.103675	-0.150126	0.190934	0.0204 [-0.150, 0.191]	0.422	0.996
30389	2.2	exomewide_scan	not_conditioned	t2d	Type 2 diabetes (T2D)	pLoF	0.001	high_outlier	case	31716	TSNAX	ENSG00000116918	FALSE	FALSE	2	0.666257	0.53409	-0.212243	1.54476	0.666 [-0.212, 1.54]	0.894	0.996
30390	2.2	exomewide_scan	not_conditioned	t2d	Type 2 diabetes (T2D)	pLoF	0.001	low_outlier	ctrl	284661	TSNAXIP1	ENSG00000102904	FALSE	FALSE	282	0.0056246	0.0319172	-0.0468745	0.0581237	5.62e-03 [-0.0469, 0.0581]	0.43	0.996
30393	2.2	exomewide_scan	not_conditioned	t2d	Type 2 diabetes (T2D)	pLoF	0.001	high_outlier	case	31716	TSPAN1	ENSG00000117472	FALSE	FALSE	5	0.385179	0.337805	-0.170461	0.940819	0.385 [-0.170, 0.941]	0.873	0.996
30415	2.2	exomewide_scan	not_conditioned	t2d	Type 2 diabetes (T2D)	pLoF	0.001	high_outlier	case	31716	TSPAN2	ENSG00000134198	FALSE	FALSE	4	0.391185	0.377673	-0.230032	1.0124	0.391 [-0.230, 1.01]	0.85	0.996
30421	2.2	exomewide_scan	not_conditioned	t2d	Type 2 diabetes (T2D)	pLoF	0.001	high_outlier	case	31716	TSPAN32	ENSG00000064201	FALSE	FALSE	10	0.188142	0.239396	-0.205629	0.581913	0.188 [-0.206, 0.582]	0.784	0.996
30437	2.2	exomewide_scan	not_conditioned	t2d	Type 2 diabetes (T2D)	pLoF	0.001	high_outlier	case	31716	TSPO2	ENSG00000112212	FALSE	FALSE	6	0.197025	0.311153	-0.314776	0.708826	0.197 [-0.315, 0.709]	0.737	0.996
30442	2.2	exomewide_scan	not_conditioned	t2d	Type 2 diabetes (T2D)	pLoF	0.001	low_outlier	ctrl	284661	TSPYL4	ENSG00000187189	FALSE	FALSE	116	0.00966388	0.0513639	-0.0748222	0.09415	9.66e-03 [-0.0748, 0.0941]	0.425	0.996
30446	2.2	exomewide_scan	not_conditioned	t2d	Type 2 diabetes (T2D)	pLoF	0.001	low_outlier	ctrl	284661	TSR3	ENSG00000007520	FALSE	FALSE	185	0.0100895	0.0393996	-0.0547171	0.0748961	0.0101 [-0.0547, 0.0749]	0.399	0.996
30455	2.2	exomewide_scan	not_conditioned	t2d	Type 2 diabetes (T2D)	pLoF	0.001	high_outlier	case	31716	TSSK3	ENSG00000162526	FALSE	FALSE	19	0.233092	0.173333	-0.0520154	0.518199	0.233 [-0.0520, 0.518]	0.911	0.996
30464	2.2	exomewide_scan	not_conditioned	t2d	Type 2 diabetes (T2D)	pLoF	0.001	high_outlier	case	31716	TSTD2	ENSG00000136925	FALSE	FALSE	95	0.10047	0.0779149	-0.0276886	0.228629	0.100 [-0.0277, 0.229]	0.901	0.996
30472	2.2	exomewide_scan	not_conditioned	t2d	Type 2 diabetes (T2D)	pLoF	0.001	high_outlier	case	31716	TTC1	ENSG00000113312	FALSE	FALSE	12	0.190448	0.216727	-0.166036	0.546932	0.190 [-0.166, 0.547]	0.81	0.996
30478	2.2	exomewide_scan	not_conditioned	t2d	Type 2 diabetes (T2D)	pLoF	0.001	high_outlier	case	31716	TTC14	ENSG00000163728	FALSE	FALSE	44	0.0960966	0.114381	-0.0920434	0.284237	0.0961 [-0.0920, 0.284]	0.8	0.996
30484	2.2	exomewide_scan	not_conditioned	t2d	Type 2 diabetes (T2D)	pLoF	0.001	high_outlier	case	31716	TTC19	ENSG00000011295	FALSE	FALSE	12	0.257201	0.216466	-0.0988539	0.613256	0.257 [-0.0989, 0.613]	0.883	0.996
30493	2.2	exomewide_scan	not_conditioned	t2d	Type 2 diabetes (T2D)	pLoF	0.001	low_outlier	ctrl	284661	TTC23L	ENSG00000205838	FALSE	FALSE	280	0.00788038	0.0316658	-0.0442052	0.059966	7.88e-03 [-0.0442, 0.0600]	0.402	0.996
30497	2.2	exomewide_scan	not_conditioned	t2d	Type 2 diabetes (T2D)	pLoF	0.001	low_outlier	ctrl	284661	TTC26	ENSG00000105948	FALSE	FALSE	57	0.0147476	0.0725019	-0.104507	0.134003	0.0147 [-0.105, 0.134]	0.419	0.996
30500	2.2	exomewide_scan	not_conditioned	t2d	Type 2 diabetes (T2D)	pLoF	0.001	high_outlier	case	31716	TTC27	ENSG00000018699	FALSE	FALSE	81	0.0651197	0.084168	-0.0733243	0.203564	0.0651 [-0.0733, 0.204]	0.78	0.996
30508	2.2	exomewide_scan	not_conditioned	t2d	Type 2 diabetes (T2D)	pLoF	0.001	high_outlier	case	31716	TTC30A	ENSG00000197557	FALSE	FALSE	9	0.24314	0.252238	-0.171755	0.658035	0.243 [-0.172, 0.658]	0.832	0.996
30510	2.2	exomewide_scan	not_conditioned	t2d	Type 2 diabetes (T2D)	pLoF	0.001	high_outlier	case	31716	TTC30B	ENSG00000196659	FALSE	FALSE	14	0.222171	0.202242	-0.110487	0.554829	0.222 [-0.110, 0.555]	0.864	0.996
30528	2.2	exomewide_scan	not_conditioned	t2d	Type 2 diabetes (T2D)	pLoF	0.001	high_outlier	case	31716	TTC39C	ENSG00000168234	FALSE	FALSE	8	0.209686	0.264406	-0.225223	0.644595	0.210 [-0.225, 0.645]	0.786	0.996
30554	2.2	exomewide_scan	not_conditioned	t2d	Type 2 diabetes (T2D)	pLoF	0.001	high_outlier	case	31716	TTI2	ENSG00000129696	FALSE	FALSE	14	0.129723	0.200997	-0.200888	0.460334	0.130 [-0.201, 0.460]	0.741	0.996
30558	2.2	exomewide_scan	not_conditioned	t2d	Type 2 diabetes (T2D)	pLoF	0.001	high_outlier	case	31716	TTL	ENSG00000114999	FALSE	FALSE	5	0.248585	0.338393	-0.308022	0.805192	0.249 [-0.308, 0.805]	0.769	0.996
30560	2.2	exomewide_scan	not_conditioned	t2d	Type 2 diabetes (T2D)	pLoF	0.001	high_outlier	case	31716	TTLL1	ENSG00000100271	FALSE	FALSE	12	0.253135	0.215838	-0.101887	0.608157	0.253 [-0.102, 0.608]	0.88	0.996
30586	2.2	exomewide_scan	not_conditioned	t2d	Type 2 diabetes (T2D)	pLoF	0.001	high_outlier	case	31716	TTN	ENSG00000155657	FALSE	FALSE	398	0.0482109	0.0380673	-0.0144042	0.110826	0.0482 [-0.0144, 0.111]	0.897	0.996
30588	2.2	exomewide_scan	not_conditioned	t2d	Type 2 diabetes (T2D)	pLoF	0.001	high_outlier	case	31716	TTPA	ENSG00000137561	FALSE	FALSE	25	0.0935607	0.150441	-0.153893	0.341014	0.0936 [-0.154, 0.341]	0.733	0.996
30590	2.2	exomewide_scan	not_conditioned	t2d	Type 2 diabetes (T2D)	pLoF	0.001	high_outlier	case	31716	TTPAL	ENSG00000124120	FALSE	FALSE	2	0.547384	0.528747	-0.322327	1.4171	0.547 [-0.322, 1.42]	0.85	0.996
30591	2.2	exomewide_scan	not_conditioned	t2d	Type 2 diabetes (T2D)	pLoF	0.001	low_outlier	ctrl	284661	TTR	ENSG00000118271	FALSE	FALSE	9	0.0575618	0.172574	-0.226297	0.341421	0.0576 [-0.226, 0.341]	0.369	0.996
30595	2.2	exomewide_scan	not_conditioned	t2d	Type 2 diabetes (T2D)	pLoF	0.001	high_outlier	case	31716	TTYH2	ENSG00000141540	FALSE	FALSE	9	0.23046	0.249941	-0.180656	0.641576	0.230 [-0.181, 0.642]	0.822	0.996
30608	2.2	exomewide_scan	not_conditioned	t2d	Type 2 diabetes (T2D)	pLoF	0.001	high_outlier	case	31716	TUBA3D	ENSG00000075886	FALSE	FALSE	15	0.139344	0.195385	-0.182036	0.460724	0.139 [-0.182, 0.461]	0.762	0.996
30611	2.2	exomewide_scan	not_conditioned	t2d	Type 2 diabetes (T2D)	pLoF	0.001	low_outlier	ctrl	284661	TUBA4A	ENSG00000127824	FALSE	FALSE	29	0.0237145	0.101751	-0.143651	0.19108	0.0237 [-0.144, 0.191]	0.408	0.996
30616	2.2	exomewide_scan	not_conditioned	t2d	Type 2 diabetes (T2D)	pLoF	0.001	high_outlier	case	31716	TUBA8	ENSG00000183785	FALSE	FALSE	5	0.438084	0.334337	-0.111851	0.988019	0.438 [-0.112, 0.988]	0.905	0.996
30643	2.2	exomewide_scan	not_conditioned	t2d	Type 2 diabetes (T2D)	pLoF	0.001	high_outlier	case	31716	TUBG2	ENSG00000037042	FALSE	FALSE	15	0.214664	0.193627	-0.103824	0.533152	0.215 [-0.104, 0.533]	0.866	0.996
30649	2.2	exomewide_scan	not_conditioned	t2d	Type 2 diabetes (T2D)	pLoF	0.001	high_outlier	case	31716	TUBGCP4	ENSG00000137822	FALSE	FALSE	20	0.156645	0.168437	-0.120409	0.433699	0.157 [-0.120, 0.434]	0.824	0.996
30655	2.2	exomewide_scan	not_conditioned	t2d	Type 2 diabetes (T2D)	pLoF	0.001	high_outlier	case	31716	TUFM	ENSG00000178952	FALSE	FALSE	6	0.245025	0.307693	-0.261085	0.751135	0.245 [-0.261, 0.751]	0.787	0.996
30659	2.2	exomewide_scan	not_conditioned	t2d	Type 2 diabetes (T2D)	pLoF	0.001	high_outlier	case	31716	TULP1	ENSG00000112041	FALSE	FALSE	19	0.195146	0.174887	-0.0925175	0.48281	0.195 [-0.0925, 0.483]	0.868	0.996
30661	2.2	exomewide_scan	not_conditioned	t2d	Type 2 diabetes (T2D)	pLoF	0.001	high_outlier	case	31716	TULP2	ENSG00000104804	FALSE	FALSE	17	0.190114	0.181384	-0.108236	0.488464	0.190 [-0.108, 0.488]	0.853	0.996
30689	2.2	exomewide_scan	not_conditioned	t2d	Type 2 diabetes (T2D)	pLoF	0.001	low_outlier	ctrl	284661	TWNK	ENSG00000107815	FALSE	FALSE	66	0.0226562	0.0713558	-0.0947136	0.140026	0.0227 [-0.0947, 0.140]	0.375	0.996
30690	2.2	exomewide_scan	not_conditioned	t2d	Type 2 diabetes (T2D)	pLoF	0.001	high_outlier	case	31716	TWNK	ENSG00000107815	FALSE	FALSE	6	0.34252	0.316773	-0.178525	0.863565	0.343 [-0.179, 0.864]	0.86	0.996
30693	2.2	exomewide_scan	not_conditioned	t2d	Type 2 diabetes (T2D)	pLoF	0.001	low_outlier	ctrl	284661	TXK	ENSG00000074966	FALSE	FALSE	119	0.0100362	0.0484537	-0.069663	0.0897354	0.0100 [-0.0697, 0.0897]	0.418	0.996
30694	2.2	exomewide_scan	not_conditioned	t2d	Type 2 diabetes (T2D)	pLoF	0.001	high_outlier	case	31716	TXK	ENSG00000074966	FALSE	FALSE	11	0.184263	0.22645	-0.188214	0.55674	0.184 [-0.188, 0.557]	0.792	0.996
30696	2.2	exomewide_scan	not_conditioned	t2d	Type 2 diabetes (T2D)	pLoF	0.001	high_outlier	case	31716	TXLNA	ENSG00000084652	FALSE	FALSE	1	0.627535	0.755325	-0.614864	1.86993	0.628 [-0.615, 1.87]	0.797	0.996
30703	2.2	exomewide_scan	not_conditioned	t2d	Type 2 diabetes (T2D)	pLoF	0.001	high_outlier	case	31716	TXNDC11	ENSG00000153066	FALSE	FALSE	31	0.0859285	0.135428	-0.136831	0.308688	0.0859 [-0.137, 0.309]	0.737	0.996
30744	2.2	exomewide_scan	not_conditioned	t2d	Type 2 diabetes (T2D)	pLoF	0.001	high_outlier	case	31716	TYROBP	ENSG00000011600	FALSE	FALSE	4	0.368483	0.373842	-0.246432	0.983398	0.368 [-0.246, 0.983]	0.838	0.996
30762	2.2	exomewide_scan	not_conditioned	t2d	Type 2 diabetes (T2D)	pLoF	0.001	low_outlier	ctrl	284661	U2SURP	ENSG00000163714	FALSE	FALSE	4	0.0707533	0.274739	-0.381152	0.522659	0.0708 [-0.381, 0.523]	0.398	0.996
30766	2.2	exomewide_scan	not_conditioned	t2d	Type 2 diabetes (T2D)	pLoF	0.001	low_outlier	ctrl	284661	UAP1	ENSG00000117143	FALSE	FALSE	41	0.0287209	0.0845042	-0.110276	0.167718	0.0287 [-0.110, 0.168]	0.367	0.996
30776	2.2	exomewide_scan	not_conditioned	t2d	Type 2 diabetes (T2D)	pLoF	0.001	high_outlier	case	31716	UBA6	ENSG00000033178	FALSE	FALSE	6	0.270117	0.306589	-0.234177	0.774411	0.270 [-0.234, 0.774]	0.811	0.996
30779	2.2	exomewide_scan	not_conditioned	t2d	Type 2 diabetes (T2D)	pLoF	0.001	low_outlier	ctrl	284661	UBAC1	ENSG00000130560	FALSE	FALSE	50	0.0151003	0.0776492	-0.112621	0.142822	0.0151 [-0.113, 0.143]	0.423	0.996
30784	2.2	exomewide_scan	not_conditioned	t2d	Type 2 diabetes (T2D)	pLoF	0.001	high_outlier	case	31702	UBALD1	ENSG00000153443	FALSE	FALSE	1	0.844575	0.753641	-0.395054	2.0842	0.845 [-0.395, 2.08]	0.869	0.996
30789	2.2	exomewide_scan	not_conditioned	t2d	Type 2 diabetes (T2D)	pLoF	0.001	low_outlier	ctrl	284661	UBAP2	ENSG00000137073	FALSE	FALSE	193	0.0137401	0.0395317	-0.0512838	0.078764	0.0137 [-0.0513, 0.0788]	0.364	0.996
30791	2.2	exomewide_scan	not_conditioned	t2d	Type 2 diabetes (T2D)	pLoF	0.001	low_outlier	ctrl	284660	UBAP2L	ENSG00000143569	FALSE	FALSE	2	0.0821405	0.382582	-0.547151	0.711432	0.0821 [-0.547, 0.711]	0.415	0.996
30794	2.2	exomewide_scan	not_conditioned	t2d	Type 2 diabetes (T2D)	pLoF	0.001	high_outlier	case	31716	UBASH3A	ENSG00000160185	FALSE	FALSE	26	0.190985	0.14614	-0.0493939	0.431364	0.191 [-0.0494, 0.431]	0.904	0.996
30800	2.2	exomewide_scan	not_conditioned	t2d	Type 2 diabetes (T2D)	pLoF	0.001	high_outlier	case	31716	UBC	ENSG00000150991	FALSE	FALSE	36	0.118443	0.125505	-0.0879944	0.32488	0.118 [-0.0880, 0.325]	0.827	0.996
30801	2.2	exomewide_scan	not_conditioned	t2d	Type 2 diabetes (T2D)	pLoF	0.001	low_outlier	ctrl	284661	UBE2B	ENSG00000119048	FALSE	FALSE	21	0.0357224	0.115575	-0.154382	0.225826	0.0357 [-0.154, 0.226]	0.379	0.996
30810	2.2	exomewide_scan	not_conditioned	t2d	Type 2 diabetes (T2D)	pLoF	0.001	low_outlier	ctrl	284661	UBE2E1	ENSG00000170142	FALSE	FALSE	8	0.0248499	0.194271	-0.294697	0.344397	0.0248 [-0.295, 0.344]	0.449	0.996
30812	2.2	exomewide_scan	not_conditioned	t2d	Type 2 diabetes (T2D)	pLoF	0.001	low_outlier	ctrl	284661	UBE2E2	ENSG00000182247	FALSE	FALSE	6	0.07617	0.224325	-0.292812	0.445152	0.0762 [-0.293, 0.445]	0.367	0.996
30844	2.2	exomewide_scan	not_conditioned	t2d	Type 2 diabetes (T2D)	pLoF	0.001	high_outlier	case	31716	UBE2U	ENSG00000177414	FALSE	FALSE	46	0.113614	0.111446	-0.0696984	0.296926	0.114 [-0.0697, 0.297]	0.846	0.996
30874	2.2	exomewide_scan	not_conditioned	t2d	Type 2 diabetes (T2D)	pLoF	0.001	high_outlier	case	31716	UBN1	ENSG00000118900	FALSE	FALSE	2	0.605149	0.532931	-0.271444	1.48174	0.605 [-0.271, 1.48]	0.872	0.996
30885	2.2	exomewide_scan	not_conditioned	t2d	Type 2 diabetes (T2D)	pLoF	0.001	high_outlier	case	31716	UBR1	ENSG00000159459	FALSE	FALSE	10	0.166913	0.23817	-0.224842	0.558668	0.167 [-0.225, 0.559]	0.758	0.996
30905	2.2	exomewide_scan	not_conditioned	t2d	Type 2 diabetes (T2D)	pLoF	0.001	high_outlier	case	31716	UBXN10	ENSG00000162543	FALSE	FALSE	9	0.172782	0.251803	-0.241397	0.586961	0.173 [-0.241, 0.587]	0.754	0.996
30920	2.2	exomewide_scan	not_conditioned	t2d	Type 2 diabetes (T2D)	pLoF	0.001	low_outlier	ctrl	284661	UCHL1	ENSG00000154277	FALSE	FALSE	7	0.0593269	0.199741	-0.269218	0.387872	0.0593 [-0.269, 0.388]	0.383	0.996
30922	2.2	exomewide_scan	not_conditioned	t2d	Type 2 diabetes (T2D)	pLoF	0.001	low_outlier	ctrl	284661	UCHL3	ENSG00000118939	FALSE	FALSE	86	0.0192033	0.0561683	-0.0731853	0.111592	0.0192 [-0.0732, 0.112]	0.366	0.996
30931	2.2	exomewide_scan	not_conditioned	t2d	Type 2 diabetes (T2D)	pLoF	0.001	low_outlier	ctrl	284661	UCMA	ENSG00000165623	FALSE	FALSE	119	0.016189	0.0531457	-0.0712279	0.103606	0.0162 [-0.0712, 0.104]	0.38	0.996
30938	2.2	exomewide_scan	not_conditioned	t2d	Type 2 diabetes (T2D)	pLoF	0.001	high_outlier	case	31716	UCN3	ENSG00000178473	FALSE	FALSE	2	0.524822	0.54859	-0.377528	1.42717	0.525 [-0.378, 1.43]	0.831	0.996
30943	2.2	exomewide_scan	not_conditioned	t2d	Type 2 diabetes (T2D)	pLoF	0.001	low_outlier	ctrl	284661	UCP3	ENSG00000175564	FALSE	FALSE	108	0.0157199	0.0527961	-0.071122	0.102562	0.0157 [-0.0711, 0.103]	0.383	0.996
30947	2.2	exomewide_scan	not_conditioned	t2d	Type 2 diabetes (T2D)	pLoF	0.001	low_outlier	ctrl	284661	UFC1	ENSG00000143222	FALSE	FALSE	71	0.0115758	0.0642191	-0.0940552	0.117207	0.0116 [-0.0941, 0.117]	0.428	0.996
30950	2.2	exomewide_scan	not_conditioned	t2d	Type 2 diabetes (T2D)	pLoF	0.001	high_outlier	case	31716	UFD1	ENSG00000070010	FALSE	FALSE	2	0.473628	0.528607	-0.395853	1.34311	0.474 [-0.396, 1.34]	0.815	0.996
30956	2.2	exomewide_scan	not_conditioned	t2d	Type 2 diabetes (T2D)	pLoF	0.001	high_outlier	case	31716	UFSP1	ENSG00000176125	FALSE	FALSE	1	1.05729	0.756302	-0.186716	2.3013	1.06 [-0.187, 2.30]	0.919	0.996
30957	2.2	exomewide_scan	not_conditioned	t2d	Type 2 diabetes (T2D)	pLoF	0.001	low_outlier	ctrl	284661	UFSP2	ENSG00000109775	FALSE	FALSE	142	0.00665096	0.0443582	-0.0663118	0.0796137	6.65e-03 [-0.0663, 0.0796]	0.44	0.996
30966	2.2	exomewide_scan	not_conditioned	t2d	Type 2 diabetes (T2D)	pLoF	0.001	high_outlier	case	31716	UGGT2	ENSG00000102595	FALSE	FALSE	78	0.101008	0.0847704	-0.0384269	0.240443	0.101 [-0.0384, 0.240]	0.883	0.996
30970	2.2	exomewide_scan	not_conditioned	t2d	Type 2 diabetes (T2D)	pLoF	0.001	high_outlier	case	31716	UGT1A1	ENSG00000241635	FALSE	FALSE	10	0.270857	0.239287	-0.122735	0.664449	0.271 [-0.123, 0.664]	0.871	0.996
30973	2.2	exomewide_scan	not_conditioned	t2d	Type 2 diabetes (T2D)	pLoF	0.001	low_outlier	ctrl	284661	UGT1A3	ENSG00000288702	FALSE	FALSE	734	0.0046018	0.0202502	-0.0287068	0.0379104	4.60e-03 [-0.0287, 0.0379]	0.41	0.996
30978	2.2	exomewide_scan	not_conditioned	t2d	Type 2 diabetes (T2D)	pLoF	0.001	high_outlier	case	31716	UGT1A5	ENSG00000288705	FALSE	FALSE	21	0.124772	0.165156	-0.146885	0.396429	0.125 [-0.147, 0.396]	0.775	0.996
30980	2.2	exomewide_scan	not_conditioned	t2d	Type 2 diabetes (T2D)	pLoF	0.001	high_outlier	case	31716	UGT1A6	ENSG00000167165	FALSE	FALSE	12	0.276368	0.218438	-0.0829305	0.635667	0.276 [-0.0829, 0.636]	0.897	0.996
30982	2.2	exomewide_scan	not_conditioned	t2d	Type 2 diabetes (T2D)	pLoF	0.001	high_outlier	case	31716	UGT1A7	ENSG00000244122	FALSE	FALSE	26	0.209561	0.148436	-0.0345945	0.453716	0.210 [-0.0346, 0.454]	0.921	0.996
30990	2.2	exomewide_scan	not_conditioned	t2d	Type 2 diabetes (T2D)	pLoF	0.001	high_outlier	case	31716	UGT2A2	ENSG00000271271	FALSE	FALSE	56	0.0658941	0.100433	-0.0993035	0.231092	0.0659 [-0.0993, 0.231]	0.744	0.996
31001	2.2	exomewide_scan	not_conditioned	t2d	Type 2 diabetes (T2D)	pLoF	0.001	low_outlier	ctrl	281304	UGT2B28	ENSG00000135226	FALSE	FALSE	298	0.00732428	0.0277873	-0.0383818	0.0530303	7.32e-03 [-0.0384, 0.0530]	0.396	0.996
31014	2.2	exomewide_scan	not_conditioned	t2d	Type 2 diabetes (T2D)	pLoF	0.001	high_outlier	case	31716	UHMK1	ENSG00000152332	FALSE	FALSE	3	0.494082	0.436089	-0.223221	1.21138	0.494 [-0.223, 1.21]	0.871	0.996
31016	2.2	exomewide_scan	not_conditioned	t2d	Type 2 diabetes (T2D)	pLoF	0.001	high_outlier	case	31716	UHRF1	ENSG00000276043	FALSE	FALSE	1	0.612161	0.747741	-0.617763	1.84209	0.612 [-0.618, 1.84]	0.794	0.996
31018	2.2	exomewide_scan	not_conditioned	t2d	Type 2 diabetes (T2D)	pLoF	0.001	high_outlier	case	31716	UHRF2	ENSG00000147854	FALSE	FALSE	1	0.553736	0.758388	-0.693701	1.80117	0.554 [-0.694, 1.80]	0.767	0.996
31042	2.2	exomewide_scan	not_conditioned	t2d	Type 2 diabetes (T2D)	pLoF	0.001	low_outlier	ctrl	284661	UNC119	ENSG00000109103	FALSE	FALSE	210	0.0065345	0.0361048	-0.0528526	0.0659216	6.53e-03 [-0.0529, 0.0659]	0.428	0.996
31043	2.2	exomewide_scan	not_conditioned	t2d	Type 2 diabetes (T2D)	pLoF	0.001	high_outlier	case	31716	UNC119	ENSG00000109103	FALSE	FALSE	14	0.145728	0.200416	-0.183927	0.475383	0.146 [-0.184, 0.475]	0.766	0.996
31051	2.2	exomewide_scan	not_conditioned	t2d	Type 2 diabetes (T2D)	pLoF	0.001	high_outlier	case	31716	UNC13C	ENSG00000137766	FALSE	FALSE	69	0.0887621	0.0907549	-0.0605164	0.238041	0.0888 [-0.0605, 0.238]	0.836	0.996
31053	2.2	exomewide_scan	not_conditioned	t2d	Type 2 diabetes (T2D)	pLoF	0.001	high_outlier	case	31716	UNC13D	ENSG00000092929	FALSE	FALSE	64	0.0634421	0.0938107	-0.0908628	0.217747	0.0634 [-0.0909, 0.218]	0.751	0.996
31063	2.2	exomewide_scan	not_conditioned	t2d	Type 2 diabetes (T2D)	pLoF	0.001	high_outlier	case	31716	UNC5B	ENSG00000107731	FALSE	FALSE	50	0.159435	0.109804	-0.0211765	0.340047	0.159 [-0.0212, 0.340]	0.927	0.996
31073	2.2	exomewide_scan	not_conditioned	t2d	Type 2 diabetes (T2D)	pLoF	0.001	high_outlier	case	31716	UNC80	ENSG00000144406	FALSE	FALSE	37	0.180113	0.124456	-0.0245989	0.384825	0.180 [-0.0246, 0.385]	0.926	0.996
31077	2.2	exomewide_scan	not_conditioned	t2d	Type 2 diabetes (T2D)	pLoF	0.001	high_outlier	case	31716	UNC93B1	ENSG00000110057	FALSE	FALSE	17	0.148714	0.183624	-0.153321	0.450749	0.149 [-0.153, 0.451]	0.791	0.996
31078	2.2	exomewide_scan	not_conditioned	t2d	Type 2 diabetes (T2D)	pLoF	0.001	low_outlier	ctrl	284660	UNCX	ENSG00000164853	FALSE	FALSE	1	0.116172	0.547323	-0.784094	1.01644	0.116 [-0.784, 1.02]	0.416	0.996
31084	2.2	exomewide_scan	not_conditioned	t2d	Type 2 diabetes (T2D)	pLoF	0.001	high_outlier	case	31716	UNKL	ENSG00000059145	FALSE	FALSE	11	0.232875	0.227263	-0.140939	0.606689	0.233 [-0.141, 0.607]	0.847	0.996
31091	2.2	exomewide_scan	not_conditioned	t2d	Type 2 diabetes (T2D)	pLoF	0.001	high_outlier	case	31716	UPF3A	ENSG00000169062	FALSE	FALSE	28	0.184455	0.141374	-0.0480845	0.416995	0.184 [-0.0481, 0.417]	0.904	0.996
31094	2.2	exomewide_scan	not_conditioned	t2d	Type 2 diabetes (T2D)	pLoF	0.001	low_outlier	ctrl	284661	UPK1B	ENSG00000114638	FALSE	FALSE	82	0.0117284	0.0606881	-0.0880946	0.111551	0.0117 [-0.0881, 0.112]	0.423	0.996
31099	2.2	exomewide_scan	not_conditioned	t2d	Type 2 diabetes (T2D)	pLoF	0.001	high_outlier	case	31716	UPK3A	ENSG00000100373	FALSE	FALSE	74	0.0718953	0.087004	-0.0712135	0.215004	0.0719 [-0.0712, 0.215]	0.796	0.996
31109	2.2	exomewide_scan	not_conditioned	t2d	Type 2 diabetes (T2D)	pLoF	0.001	high_outlier	case	31716	UPP2	ENSG00000007001	FALSE	FALSE	10	0.17923	0.239286	-0.21436	0.57282	0.179 [-0.214, 0.573]	0.773	0.996
31112	2.2	exomewide_scan	not_conditioned	t2d	Type 2 diabetes (T2D)	pLoF	0.001	low_outlier	ctrl	284661	UQCC2	ENSG00000137288	FALSE	FALSE	27	0.0269997	0.106448	-0.148092	0.202091	0.0270 [-0.148, 0.202]	0.4	0.996
31136	2.2	exomewide_scan	not_conditioned	t2d	Type 2 diabetes (T2D)	pLoF	0.001	high_outlier	case	31716	URB1	ENSG00000142207	FALSE	FALSE	126	0.0507493	0.0664866	-0.0586114	0.16011	0.0507 [-0.0586, 0.160]	0.777	0.996
31138	2.2	exomewide_scan	not_conditioned	t2d	Type 2 diabetes (T2D)	pLoF	0.001	high_outlier	case	31716	URB2	ENSG00000135763	FALSE	FALSE	54	0.131949	0.102875	-0.0372653	0.301163	0.132 [-0.0373, 0.301]	0.9	0.996
31142	2.2	exomewide_scan	not_conditioned	t2d	Type 2 diabetes (T2D)	pLoF	0.001	high_outlier	case	31716	URI1	ENSG00000105176	FALSE	FALSE	34	0.131529	0.128287	-0.0794843	0.342542	0.132 [-0.0795, 0.343]	0.847	0.996
31146	2.2	exomewide_scan	not_conditioned	t2d	Type 2 diabetes (T2D)	pLoF	0.001	high_outlier	case	31716	UROC1	ENSG00000159650	FALSE	FALSE	16	0.162035	0.189589	-0.149811	0.473881	0.162 [-0.150, 0.474]	0.804	0.996
31174	2.2	exomewide_scan	not_conditioned	t2d	Type 2 diabetes (T2D)	pLoF	0.001	high_outlier	case	31716	USP10	ENSG00000103194	FALSE	FALSE	5	0.294905	0.337054	-0.259499	0.849309	0.295 [-0.259, 0.849]	0.809	0.996
31176	2.2	exomewide_scan	not_conditioned	t2d	Type 2 diabetes (T2D)	pLoF	0.001	high_outlier	case	31716	USP12	ENSG00000152484	FALSE	FALSE	2	0.493847	0.528748	-0.375866	1.36356	0.494 [-0.376, 1.36]	0.825	0.996
31186	2.2	exomewide_scan	not_conditioned	t2d	Type 2 diabetes (T2D)	pLoF	0.001	high_outlier	case	31644	USP17L1	ENSG00000230549	FALSE	FALSE	85	0.0753369	0.0780665	-0.0530711	0.203745	0.0753 [-0.0531, 0.204]	0.833	0.996
31190	2.2	exomewide_scan	not_conditioned	t2d	Type 2 diabetes (T2D)	pLoF	0.001	high_outlier	case	30595	USP17L2	ENSG00000223443	FALSE	FALSE	50	0.0795238	0.0940534	-0.0751803	0.234228	0.0795 [-0.0752, 0.234]	0.801	0.996
31194	2.2	exomewide_scan	not_conditioned	t2d	Type 2 diabetes (T2D)	pLoF	0.001	low_outlier	ctrl	275961	USP17L7	ENSG00000226430	FALSE	FALSE	189	0.00569358	0.0365872	-0.054487	0.0658742	5.69e-03 [-0.0545, 0.0659]	0.438	0.996
31197	2.2	exomewide_scan	not_conditioned	t2d	Type 2 diabetes (T2D)	pLoF	0.001	high_outlier	case	2529	USP17L8	ENSG00000237038	FALSE	FALSE	3	0.302907	0.434364	-0.411558	1.01737	0.303 [-0.412, 1.02]	0.757	0.996
31211	2.2	exomewide_scan	not_conditioned	t2d	Type 2 diabetes (T2D)	pLoF	0.001	high_outlier	case	31716	USP24	ENSG00000162402	FALSE	FALSE	9	0.166412	0.251813	-0.247784	0.580608	0.166 [-0.248, 0.581]	0.746	0.996
31233	2.2	exomewide_scan	not_conditioned	t2d	Type 2 diabetes (T2D)	pLoF	0.001	high_outlier	case	31716	USP36	ENSG00000055483	FALSE	FALSE	11	0.234468	0.22609	-0.137417	0.606353	0.234 [-0.137, 0.606]	0.85	0.996
31236	2.2	exomewide_scan	not_conditioned	t2d	Type 2 diabetes (T2D)	pLoF	0.001	low_outlier	ctrl	284661	USP38	ENSG00000170185	FALSE	FALSE	100	0.0112148	0.0528552	-0.0757243	0.0981539	0.0112 [-0.0757, 0.0982]	0.416	0.996
31239	2.2	exomewide_scan	not_conditioned	t2d	Type 2 diabetes (T2D)	pLoF	0.001	high_outlier	case	31716	USP39	ENSG00000168883	FALSE	FALSE	10	0.275362	0.239277	-0.118214	0.668938	0.275 [-0.118, 0.669]	0.875	0.996
31241	2.2	exomewide_scan	not_conditioned	t2d	Type 2 diabetes (T2D)	pLoF	0.001	high_outlier	case	31716	USP4	ENSG00000114316	FALSE	FALSE	44	0.128491	0.114378	-0.0596441	0.316626	0.128 [-0.0596, 0.317]	0.869	0.996
31249	2.2	exomewide_scan	not_conditioned	t2d	Type 2 diabetes (T2D)	pLoF	0.001	high_outlier	case	31716	USP44	ENSG00000136014	FALSE	FALSE	31	0.155972	0.135241	-0.0664796	0.378424	0.156 [-0.0665, 0.378]	0.876	0.996
31261	2.2	exomewide_scan	not_conditioned	t2d	Type 2 diabetes (T2D)	pLoF	0.001	high_outlier	case	31716	USP5	ENSG00000111667	FALSE	FALSE	2	0.38299	0.532185	-0.492376	1.25836	0.383 [-0.492, 1.26]	0.764	0.996
31266	2.2	exomewide_scan	not_conditioned	t2d	Type 2 diabetes (T2D)	pLoF	0.001	low_outlier	ctrl	284661	USP54	ENSG00000166348	FALSE	FALSE	234	0.00820538	0.0379073	-0.0541466	0.0705573	8.21e-03 [-0.0541, 0.0706]	0.414	0.996
31281	2.2	exomewide_scan	not_conditioned	t2d	Type 2 diabetes (T2D)	pLoF	0.001	high_outlier	case	31716	UTF1	ENSG00000171794	FALSE	FALSE	3	0.600799	0.447939	-0.135995	1.33759	0.601 [-0.136, 1.34]	0.91	0.996
31283	2.2	exomewide_scan	not_conditioned	t2d	Type 2 diabetes (T2D)	pLoF	0.001	high_outlier	case	31716	UTP11	ENSG00000183520	FALSE	FALSE	27	0.138059	0.145417	-0.101131	0.377249	0.138 [-0.101, 0.377]	0.829	0.996
31286	2.2	exomewide_scan	not_conditioned	t2d	Type 2 diabetes (T2D)	pLoF	0.001	low_outlier	ctrl	284661	UTP15	ENSG00000164338	FALSE	FALSE	2	0.0599103	0.374492	-0.556074	0.675895	0.0599 [-0.556, 0.676]	0.436	0.996
31288	2.2	exomewide_scan	not_conditioned	t2d	Type 2 diabetes (T2D)	pLoF	0.001	low_outlier	ctrl	284661	UTP18	ENSG00000011260	FALSE	FALSE	131	0.010513	0.0457067	-0.0646678	0.0856938	0.0105 [-0.0647, 0.0857]	0.409	0.996
31291	2.2	exomewide_scan	not_conditioned	t2d	Type 2 diabetes (T2D)	pLoF	0.001	high_outlier	case	31716	UTP20	ENSG00000120800	FALSE	FALSE	23	0.22863	0.156985	-0.0295873	0.486847	0.229 [-0.0296, 0.487]	0.927	0.996
31297	2.2	exomewide_scan	not_conditioned	t2d	Type 2 diabetes (T2D)	pLoF	0.001	high_outlier	case	31716	UTP3	ENSG00000132467	FALSE	FALSE	4	0.309802	0.375482	-0.307811	0.927415	0.310 [-0.308, 0.927]	0.795	0.996
31298	2.2	exomewide_scan	not_conditioned	t2d	Type 2 diabetes (T2D)	pLoF	0.001	low_outlier	ctrl	284661	UTP4	ENSG00000141076	FALSE	FALSE	48	0.0179198	0.0773309	-0.109278	0.145118	0.0179 [-0.109, 0.145]	0.408	0.996
31303	2.2	exomewide_scan	not_conditioned	t2d	Type 2 diabetes (T2D)	pLoF	0.001	high_outlier	case	31716	UTRN	ENSG00000152818	FALSE	FALSE	55	0.108705	0.10285	-0.0604682	0.277878	0.109 [-0.0605, 0.278]	0.855	0.996
31313	2.2	exomewide_scan	not_conditioned	t2d	Type 2 diabetes (T2D)	pLoF	0.001	high_outlier	case	31716	UXS1	ENSG00000115652	FALSE	FALSE	13	0.287304	0.209875	-0.0579097	0.632518	0.287 [-0.0579, 0.633]	0.914	0.996
31317	2.2	exomewide_scan	not_conditioned	t2d	Type 2 diabetes (T2D)	pLoF	0.001	high_outlier	case	31716	VAMP1	ENSG00000139190	FALSE	FALSE	2	0.339803	0.532193	-0.535577	1.21518	0.340 [-0.536, 1.22]	0.738	0.996
31321	2.2	exomewide_scan	not_conditioned	t2d	Type 2 diabetes (T2D)	pLoF	0.001	high_outlier	case	31715	VAMP4	ENSG00000117533	FALSE	FALSE	2	0.348753	0.534098	-0.52976	1.22727	0.349 [-0.530, 1.23]	0.743	0.996
31326	2.2	exomewide_scan	not_conditioned	t2d	Type 2 diabetes (T2D)	pLoF	0.001	high_outlier	case	31716	VANGL1	ENSG00000173218	FALSE	FALSE	2	0.596239	0.53409	-0.282261	1.47474	0.596 [-0.282, 1.47]	0.868	0.996
31330	2.2	exomewide_scan	not_conditioned	t2d	Type 2 diabetes (T2D)	pLoF	0.001	high_outlier	case	31716	VAPA	ENSG00000101558	FALSE	FALSE	1	0.814915	0.747764	-0.415047	2.04488	0.815 [-0.415, 2.04]	0.862	0.996
31332	2.2	exomewide_scan	not_conditioned	t2d	Type 2 diabetes (T2D)	pLoF	0.001	high_outlier	case	31716	VAPB	ENSG00000124164	FALSE	FALSE	1	0.548406	0.747753	-0.681538	1.77835	0.548 [-0.682, 1.78]	0.768	0.996
31348	2.2	exomewide_scan	not_conditioned	t2d	Type 2 diabetes (T2D)	pLoF	0.001	high_outlier	case	31716	VAT1L	ENSG00000171724	FALSE	FALSE	18	0.164816	0.177678	-0.127438	0.45707	0.165 [-0.127, 0.457]	0.823	0.996
31352	2.2	exomewide_scan	not_conditioned	t2d	Type 2 diabetes (T2D)	pLoF	0.001	high_outlier	case	31716	VAV2	ENSG00000160293	FALSE	FALSE	11	0.313748	0.228674	-0.0623873	0.689883	0.314 [-0.0624, 0.690]	0.915	0.996
31355	2.2	exomewide_scan	not_conditioned	t2d	Type 2 diabetes (T2D)	pLoF	0.001	low_outlier	ctrl	284661	VAX1	ENSG00000148704	FALSE	FALSE	11	0.0250225	0.174768	-0.262445	0.31249	0.0250 [-0.262, 0.312]	0.443	0.996
31356	2.2	exomewide_scan	not_conditioned	t2d	Type 2 diabetes (T2D)	pLoF	0.001	high_outlier	case	31716	VAX1	ENSG00000148704	FALSE	FALSE	2	0.384505	0.548599	-0.51786	1.28687	0.385 [-0.518, 1.29]	0.758	0.996
31357	2.2	exomewide_scan	not_conditioned	t2d	Type 2 diabetes (T2D)	pLoF	0.001	low_outlier	ctrl	284661	VAX2	ENSG00000116035	FALSE	FALSE	49	0.0133653	0.0782811	-0.115396	0.142126	0.0134 [-0.115, 0.142]	0.432	0.996
31366	2.2	exomewide_scan	not_conditioned	t2d	Type 2 diabetes (T2D)	pLoF	0.001	low_outlier	ctrl	284661	VCPIP1	ENSG00000175073	FALSE	FALSE	11	0.051803	0.160953	-0.212941	0.316547	0.0518 [-0.213, 0.317]	0.374	0.996
31374	2.2	exomewide_scan	not_conditioned	t2d	Type 2 diabetes (T2D)	pLoF	0.001	high_outlier	case	31716	VDAC3	ENSG00000078668	FALSE	FALSE	1	0.932878	0.751931	-0.303938	2.16969	0.933 [-0.304, 2.17]	0.893	0.996
31376	2.2	exomewide_scan	not_conditioned	t2d	Type 2 diabetes (T2D)	pLoF	0.001	high_outlier	case	31716	VDR	ENSG00000111424	FALSE	FALSE	3	0.364005	0.434543	-0.350755	1.07876	0.364 [-0.351, 1.08]	0.799	0.996
31380	2.2	exomewide_scan	not_conditioned	t2d	Type 2 diabetes (T2D)	pLoF	0.001	high_outlier	case	31716	VEGFB	ENSG00000173511	FALSE	FALSE	9	0.268528	0.25234	-0.146534	0.68359	0.269 [-0.147, 0.684]	0.856	0.996
31382	2.2	exomewide_scan	not_conditioned	t2d	Type 2 diabetes (T2D)	pLoF	0.001	high_outlier	case	31716	VEGFC	ENSG00000150630	FALSE	FALSE	1	0.695049	0.750944	-0.540144	1.93024	0.695 [-0.540, 1.93]	0.823	0.996
31383	2.2	exomewide_scan	not_conditioned	t2d	Type 2 diabetes (T2D)	pLoF	0.001	low_outlier	ctrl	284661	VENTX	ENSG00000151650	FALSE	FALSE	22	0.0197997	0.123582	-0.183475	0.223074	0.0198 [-0.183, 0.223]	0.436	0.996
31392	2.2	exomewide_scan	not_conditioned	t2d	Type 2 diabetes (T2D)	pLoF	0.001	high_outlier	case	17918	VGF	ENSG00000128564	FALSE	FALSE	1	1.11077	0.756329	-0.13328	2.35482	1.11 [-0.133, 2.35]	0.929	0.996
31396	2.2	exomewide_scan	not_conditioned	t2d	Type 2 diabetes (T2D)	pLoF	0.001	high_outlier	case	31716	VGLL3	ENSG00000206538	FALSE	FALSE	3	0.412117	0.437746	-0.307911	1.13215	0.412 [-0.308, 1.13]	0.827	0.996
31410	2.2	exomewide_scan	not_conditioned	t2d	Type 2 diabetes (T2D)	pLoF	0.001	low_outlier	ctrl	284661	VIPAS39	ENSG00000151445	FALSE	FALSE	91	0.0159037	0.0539877	-0.0728982	0.104706	0.0159 [-0.0729, 0.105]	0.384	0.996
31426	2.2	exomewide_scan	not_conditioned	t2d	Type 2 diabetes (T2D)	pLoF	0.001	high_outlier	case	31716	VMAC	ENSG00000187650	FALSE	FALSE	2	0.492511	0.5287	-0.377123	1.36215	0.493 [-0.377, 1.36]	0.824	0.996
31428	2.2	exomewide_scan	not_conditioned	t2d	Type 2 diabetes (T2D)	pLoF	0.001	high_outlier	case	31716	VMO1	ENSG00000182853	FALSE	FALSE	7	0.259969	0.283406	-0.206192	0.72613	0.260 [-0.206, 0.726]	0.821	0.996
31429	2.2	exomewide_scan	not_conditioned	t2d	Type 2 diabetes (T2D)	pLoF	0.001	low_outlier	ctrl	284661	VMP1	ENSG00000062716	FALSE	FALSE	9	0.0600404	0.174341	-0.226725	0.346806	0.0600 [-0.227, 0.347]	0.365	0.996
31444	2.2	exomewide_scan	not_conditioned	t2d	Type 2 diabetes (T2D)	pLoF	0.001	high_outlier	case	31716	VPS13A	ENSG00000197969	FALSE	FALSE	73	0.061693	0.0888542	-0.0844592	0.207845	0.0617 [-0.0845, 0.208]	0.756	0.996
31448	2.2	exomewide_scan	not_conditioned	t2d	Type 2 diabetes (T2D)	pLoF	0.001	high_outlier	case	31716	VPS13C	ENSG00000129003	FALSE	FALSE	140	0.0752955	0.0637853	-0.029622	0.180213	0.0753 [-0.0296, 0.180]	0.881	0.996
31452	2.2	exomewide_scan	not_conditioned	t2d	Type 2 diabetes (T2D)	pLoF	0.001	high_outlier	case	31716	VPS16	ENSG00000215305	FALSE	FALSE	8	0.370607	0.264404	-0.0642989	0.805513	0.371 [-0.0643, 0.806]	0.919	0.996
31459	2.2	exomewide_scan	not_conditioned	t2d	Type 2 diabetes (T2D)	pLoF	0.001	low_outlier	ctrl	284661	VPS26B	ENSG00000151502	FALSE	FALSE	12	0.0406919	0.15836	-0.219787	0.301171	0.0407 [-0.220, 0.301]	0.399	0.996
31471	2.2	exomewide_scan	not_conditioned	t2d	Type 2 diabetes (T2D)	pLoF	0.001	high_outlier	case	31716	VPS35	ENSG00000069329	FALSE	FALSE	4	0.296133	0.376843	-0.323719	0.915985	0.296 [-0.324, 0.916]	0.784	0.996
31480	2.2	exomewide_scan	not_conditioned	t2d	Type 2 diabetes (T2D)	pLoF	0.001	low_outlier	ctrl	284661	VPS37C	ENSG00000167987	FALSE	FALSE	37	0.03053	0.0901898	-0.117819	0.178879	0.0305 [-0.118, 0.179]	0.367	0.996
31503	2.2	exomewide_scan	not_conditioned	t2d	Type 2 diabetes (T2D)	pLoF	0.001	high_outlier	case	31716	VPS54	ENSG00000143952	FALSE	FALSE	4	0.522264	0.3783	-0.0999841	1.14451	0.522 [-0.1000, 1.14]	0.916	0.996
31505	2.2	exomewide_scan	not_conditioned	t2d	Type 2 diabetes (T2D)	pLoF	0.001	high_outlier	case	31716	VPS72	ENSG00000163159	FALSE	FALSE	9	0.343225	0.251803	-0.0709541	0.757404	0.343 [-0.0710, 0.757]	0.914	0.996
31507	2.2	exomewide_scan	not_conditioned	t2d	Type 2 diabetes (T2D)	pLoF	0.001	high_outlier	case	31716	VPS8	ENSG00000156931	FALSE	FALSE	122	0.0987855	0.0687714	-0.0143334	0.211904	0.0988 [-0.0143, 0.212]	0.925	0.996
31508	2.2	exomewide_scan	not_conditioned	t2d	Type 2 diabetes (T2D)	pLoF	0.001	low_outlier	ctrl	284661	VPS9D1	ENSG00000075399	FALSE	FALSE	150	0.00597418	0.0437527	-0.0659926	0.077941	5.97e-03 [-0.0660, 0.0779]	0.446	0.996
31509	2.2	exomewide_scan	not_conditioned	t2d	Type 2 diabetes (T2D)	pLoF	0.001	high_outlier	case	31716	VPS9D1	ENSG00000075399	FALSE	FALSE	12	0.17383	0.217594	-0.18408	0.53174	0.174 [-0.184, 0.532]	0.788	0.996
31524	2.2	exomewide_scan	not_conditioned	t2d	Type 2 diabetes (T2D)	pLoF	0.001	high_outlier	case	31716	VSIG2	ENSG00000019102	FALSE	FALSE	13	0.130837	0.209981	-0.214551	0.476225	0.131 [-0.215, 0.476]	0.733	0.996
31527	2.2	exomewide_scan	not_conditioned	t2d	Type 2 diabetes (T2D)	pLoF	0.001	low_outlier	ctrl	284661	VSIR	ENSG00000107738	FALSE	FALSE	13	0.0476119	0.160764	-0.216821	0.312045	0.0476 [-0.217, 0.312]	0.384	0.996
31532	2.2	exomewide_scan	not_conditioned	t2d	Type 2 diabetes (T2D)	pLoF	0.001	high_outlier	case	31716	VSTM1	ENSG00000189068	FALSE	FALSE	9	0.158382	0.249252	-0.251601	0.568365	0.158 [-0.252, 0.568]	0.737	0.996
31541	2.2	exomewide_scan	not_conditioned	t2d	Type 2 diabetes (T2D)	pLoF	0.001	high_outlier	case	31716	VSTM5	ENSG00000214376	FALSE	FALSE	23	0.153818	0.157886	-0.105881	0.413517	0.154 [-0.106, 0.414]	0.835	0.996
31545	2.2	exomewide_scan	not_conditioned	t2d	Type 2 diabetes (T2D)	pLoF	0.001	high_outlier	case	31716	VSX2	ENSG00000119614	FALSE	FALSE	3	0.328121	0.430811	-0.3805	1.03674	0.328 [-0.381, 1.04]	0.777	0.996
31548	2.2	exomewide_scan	not_conditioned	t2d	Type 2 diabetes (T2D)	pLoF	0.001	low_outlier	ctrl	284661	VTCN1	ENSG00000134258	FALSE	FALSE	58	0.0111341	0.0710509	-0.105734	0.128002	0.0111 [-0.106, 0.128]	0.438	0.996
31551	2.2	exomewide_scan	not_conditioned	t2d	Type 2 diabetes (T2D)	pLoF	0.001	high_outlier	case	31716	VTI1A	ENSG00000151532	FALSE	FALSE	10	0.309968	0.245375	-0.093638	0.713574	0.310 [-0.0936, 0.714]	0.897	0.996
31561	2.2	exomewide_scan	not_conditioned	t2d	Type 2 diabetes (T2D)	pLoF	0.001	high_outlier	case	31716	VWA3A	ENSG00000175267	FALSE	FALSE	60	0.067437	0.09739	-0.0927553	0.227629	0.0674 [-0.0928, 0.228]	0.756	0.996
31571	2.2	exomewide_scan	not_conditioned	t2d	Type 2 diabetes (T2D)	pLoF	0.001	high_outlier	case	31716	VWA7	ENSG00000204396	FALSE	FALSE	49	0.155218	0.108957	-0.0240003	0.334436	0.155 [-0.0240, 0.334]	0.923	0.996
31575	2.2	exomewide_scan	not_conditioned	t2d	Type 2 diabetes (T2D)	pLoF	0.001	high_outlier	case	31716	VWC2	ENSG00000188730	FALSE	FALSE	1	0.842787	0.756302	-0.401219	2.08679	0.843 [-0.401, 2.09]	0.867	0.996
31576	2.2	exomewide_scan	not_conditioned	t2d	Type 2 diabetes (T2D)	pLoF	0.001	low_outlier	ctrl	284661	VWC2L	ENSG00000174453	FALSE	FALSE	6	0.0369928	0.223689	-0.330943	0.404928	0.0370 [-0.331, 0.405]	0.434	0.996
31594	2.2	exomewide_scan	not_conditioned	t2d	Type 2 diabetes (T2D)	pLoF	0.001	low_outlier	ctrl	284661	WASF2	ENSG00000158195	FALSE	FALSE	12	0.0223687	0.156191	-0.234543	0.27928	0.0224 [-0.235, 0.279]	0.443	0.996
31606	2.2	exomewide_scan	not_conditioned	t2d	Type 2 diabetes (T2D)	pLoF	0.001	low_outlier	ctrl	284661	WASHC4	ENSG00000136051	FALSE	FALSE	175	0.00693401	0.04062	-0.0598799	0.073748	6.93e-03 [-0.0599, 0.0737]	0.432	0.996
31610	2.2	exomewide_scan	not_conditioned	t2d	Type 2 diabetes (T2D)	pLoF	0.001	low_outlier	ctrl	284661	WASL	ENSG00000106299	FALSE	FALSE	15	0.046388	0.141322	-0.186066	0.278842	0.0464 [-0.186, 0.279]	0.371	0.996
31615	2.2	exomewide_scan	not_conditioned	t2d	Type 2 diabetes (T2D)	pLoF	0.001	low_outlier	ctrl	284661	WBP1L	ENSG00000166272	FALSE	FALSE	24	0.0224924	0.118321	-0.172128	0.217113	0.0225 [-0.172, 0.217]	0.425	0.996
31619	2.2	exomewide_scan	not_conditioned	t2d	Type 2 diabetes (T2D)	pLoF	0.001	low_outlier	ctrl	284661	WBP2NL	ENSG00000183066	FALSE	FALSE	187	0.00792391	0.0377328	-0.054141	0.0699888	7.92e-03 [-0.0541, 0.0700]	0.417	0.996
31630	2.2	exomewide_scan	not_conditioned	t2d	Type 2 diabetes (T2D)	pLoF	0.001	high_outlier	case	31716	WDFY3	ENSG00000163625	FALSE	FALSE	19	0.18913	0.172322	-0.0943145	0.472574	0.189 [-0.0943, 0.473]	0.864	0.996
31642	2.2	exomewide_scan	not_conditioned	t2d	Type 2 diabetes (T2D)	pLoF	0.001	high_outlier	case	31716	WDR12	ENSG00000138442	FALSE	FALSE	9	0.342705	0.252231	-0.0721781	0.757588	0.343 [-0.0722, 0.758]	0.913	0.996
31645	2.2	exomewide_scan	not_conditioned	t2d	Type 2 diabetes (T2D)	pLoF	0.001	low_outlier	ctrl	284661	WDR18	ENSG00000065268	FALSE	FALSE	45	0.0103847	0.077756	-0.117513	0.138282	0.0104 [-0.118, 0.138]	0.447	0.996
31663	2.2	exomewide_scan	not_conditioned	t2d	Type 2 diabetes (T2D)	pLoF	0.001	high_outlier	case	31716	WDR33	ENSG00000136709	FALSE	FALSE	10	0.220942	0.239343	-0.172742	0.614626	0.221 [-0.173, 0.615]	0.822	0.996
31665	2.2	exomewide_scan	not_conditioned	t2d	Type 2 diabetes (T2D)	pLoF	0.001	high_outlier	case	31716	WDR35	ENSG00000118965	FALSE	FALSE	38	0.170568	0.122802	-0.0314233	0.372559	0.171 [-0.0314, 0.373]	0.918	0.996
31678	2.2	exomewide_scan	not_conditioned	t2d	Type 2 diabetes (T2D)	pLoF	0.001	low_outlier	ctrl	284661	WDR45B	ENSG00000141580	FALSE	FALSE	26	0.0180508	0.102576	-0.150672	0.186773	0.0181 [-0.151, 0.187]	0.43	0.996
31679	2.2	exomewide_scan	not_conditioned	t2d	Type 2 diabetes (T2D)	pLoF	0.001	high_outlier	case	31716	WDR45B	ENSG00000141580	FALSE	FALSE	4	0.233901	0.374887	-0.382733	0.850535	0.234 [-0.383, 0.851]	0.734	0.996
31680	2.2	exomewide_scan	not_conditioned	t2d	Type 2 diabetes (T2D)	pLoF	0.001	low_outlier	ctrl	284661	WDR46	ENSG00000227057	FALSE	FALSE	288	0.00688205	0.032608	-0.0467533	0.0605174	6.88e-03 [-0.0468, 0.0605]	0.416	0.996
31682	2.2	exomewide_scan	not_conditioned	t2d	Type 2 diabetes (T2D)	pLoF	0.001	low_outlier	ctrl	284661	WDR47	ENSG00000085433	FALSE	FALSE	36	0.0303057	0.0901807	-0.118028	0.17864	0.0303 [-0.118, 0.179]	0.368	0.996
31691	2.2	exomewide_scan	not_conditioned	t2d	Type 2 diabetes (T2D)	pLoF	0.001	high_outlier	case	31716	WDR54	ENSG00000005448	FALSE	FALSE	21	0.155523	0.165148	-0.116121	0.427167	0.156 [-0.116, 0.427]	0.827	0.996
31699	2.2	exomewide_scan	not_conditioned	t2d	Type 2 diabetes (T2D)	pLoF	0.001	high_outlier	case	31716	WDR6	ENSG00000178252	FALSE	FALSE	17	0.181196	0.183929	-0.12134	0.483732	0.181 [-0.121, 0.484]	0.838	0.996
31709	2.2	exomewide_scan	not_conditioned	t2d	Type 2 diabetes (T2D)	pLoF	0.001	high_outlier	case	31716	WDR72	ENSG00000166415	FALSE	FALSE	36	0.130848	0.125579	-0.0757111	0.337407	0.131 [-0.0757, 0.337]	0.851	0.996
31713	2.2	exomewide_scan	not_conditioned	t2d	Type 2 diabetes (T2D)	pLoF	0.001	high_outlier	case	31716	WDR74	ENSG00000133316	FALSE	FALSE	33	0.189561	0.131839	-0.0272949	0.406417	0.190 [-0.0273, 0.406]	0.925	0.996
31715	2.2	exomewide_scan	not_conditioned	t2d	Type 2 diabetes (T2D)	pLoF	0.001	high_outlier	case	31716	WDR75	ENSG00000115368	FALSE	FALSE	17	0.125231	0.183539	-0.176664	0.427126	0.125 [-0.177, 0.427]	0.752	0.996
31717	2.2	exomewide_scan	not_conditioned	t2d	Type 2 diabetes (T2D)	pLoF	0.001	high_outlier	case	31716	WDR76	ENSG00000092470	FALSE	FALSE	30	0.147058	0.137548	-0.0791883	0.373304	0.147 [-0.0792, 0.373]	0.857	0.996
31721	2.2	exomewide_scan	not_conditioned	t2d	Type 2 diabetes (T2D)	pLoF	0.001	high_outlier	case	31716	WDR81	ENSG00000167716	FALSE	FALSE	33	0.157159	0.130587	-0.0576375	0.371956	0.157 [-0.0576, 0.372]	0.886	0.996
31725	2.2	exomewide_scan	not_conditioned	t2d	Type 2 diabetes (T2D)	pLoF	0.001	low_outlier	ctrl	284661	WDR83OS	ENSG00000105583	FALSE	FALSE	9	0.0438656	0.173857	-0.242104	0.329835	0.0439 [-0.242, 0.330]	0.4	0.996
31728	2.2	exomewide_scan	not_conditioned	t2d	Type 2 diabetes (T2D)	pLoF	0.001	high_outlier	case	31716	WDR86	ENSG00000187260	FALSE	FALSE	20	0.122151	0.169163	-0.156097	0.400399	0.122 [-0.156, 0.400]	0.765	0.996
31732	2.2	exomewide_scan	not_conditioned	t2d	Type 2 diabetes (T2D)	pLoF	0.001	high_outlier	case	31716	WDR88	ENSG00000166359	FALSE	FALSE	14	0.155044	0.199857	-0.173692	0.48378	0.155 [-0.174, 0.484]	0.781	0.996
31764	2.2	exomewide_scan	not_conditioned	t2d	Type 2 diabetes (T2D)	pLoF	0.001	low_outlier	ctrl	284661	WFDC9	ENSG00000180205	FALSE	FALSE	7	0.0272231	0.195851	-0.294923	0.349369	0.0272 [-0.295, 0.349]	0.445	0.996
31779	2.2	exomewide_scan	not_conditioned	t2d	Type 2 diabetes (T2D)	pLoF	0.001	high_outlier	case	31716	WIPF1	ENSG00000115935	FALSE	FALSE	2	0.508903	0.534977	-0.371056	1.38886	0.509 [-0.371, 1.39]	0.829	0.996
31783	2.2	exomewide_scan	not_conditioned	t2d	Type 2 diabetes (T2D)	pLoF	0.001	high_outlier	case	31716	WIPF3	ENSG00000122574	FALSE	FALSE	116	0.104096	0.0703486	-0.0116171	0.219809	0.104 [-0.0116, 0.220]	0.931	0.996
31790	2.2	exomewide_scan	not_conditioned	t2d	Type 2 diabetes (T2D)	pLoF	0.001	low_outlier	ctrl	284661	WLS	ENSG00000116729	FALSE	FALSE	74	0.00822874	0.0629045	-0.09524	0.111697	8.23e-03 [-0.0952, 0.112]	0.448	0.996
31793	2.2	exomewide_scan	not_conditioned	t2d	Type 2 diabetes (T2D)	pLoF	0.001	high_outlier	case	31716	WNK1	ENSG00000060237	FALSE	FALSE	7	0.2854	0.284489	-0.182543	0.753343	0.285 [-0.183, 0.753]	0.842	0.996
31801	2.2	exomewide_scan	not_conditioned	t2d	Type 2 diabetes (T2D)	pLoF	0.001	high_outlier	case	31716	WNT10A	ENSG00000135925	FALSE	FALSE	10	0.347081	0.23928	-0.0464996	0.740662	0.347 [-0.0465, 0.741]	0.927	0.996
31807	2.2	exomewide_scan	not_conditioned	t2d	Type 2 diabetes (T2D)	pLoF	0.001	high_outlier	case	31716	WNT16	ENSG00000002745	FALSE	FALSE	3	0.417959	0.436663	-0.300288	1.13621	0.418 [-0.300, 1.14]	0.831	0.996
31811	2.2	exomewide_scan	not_conditioned	t2d	Type 2 diabetes (T2D)	pLoF	0.001	high_outlier	case	31716	WNT2B	ENSG00000134245	FALSE	FALSE	5	0.266787	0.337831	-0.288896	0.82247	0.267 [-0.289, 0.822]	0.785	0.996
31812	2.2	exomewide_scan	not_conditioned	t2d	Type 2 diabetes (T2D)	pLoF	0.001	low_outlier	ctrl	284661	WNT3	ENSG00000108379	FALSE	FALSE	4	0.0615588	0.26151	-0.368587	0.491704	0.0616 [-0.369, 0.492]	0.407	0.996
31815	2.2	exomewide_scan	not_conditioned	t2d	Type 2 diabetes (T2D)	pLoF	0.001	low_outlier	ctrl	284661	WNT4	ENSG00000162552	FALSE	FALSE	9	0.0440689	0.180353	-0.252585	0.340723	0.0441 [-0.253, 0.341]	0.403	0.996
31816	2.2	exomewide_scan	not_conditioned	t2d	Type 2 diabetes (T2D)	pLoF	0.001	low_outlier	ctrl	284661	WNT5A	ENSG00000114251	FALSE	FALSE	6	0.0646188	0.224325	-0.304363	0.433601	0.0646 [-0.304, 0.434]	0.387	0.996
31820	2.2	exomewide_scan	not_conditioned	t2d	Type 2 diabetes (T2D)	pLoF	0.001	high_outlier	case	31716	WNT6	ENSG00000115596	FALSE	FALSE	1	0.986978	0.756563	-0.257457	2.23141	0.987 [-0.257, 2.23]	0.904	0.996
31824	2.2	exomewide_scan	not_conditioned	t2d	Type 2 diabetes (T2D)	pLoF	0.001	high_outlier	case	31716	WNT7B	ENSG00000188064	FALSE	FALSE	2	0.484836	0.528616	-0.38466	1.35433	0.485 [-0.385, 1.35]	0.82	0.996
31825	2.2	exomewide_scan	not_conditioned	t2d	Type 2 diabetes (T2D)	pLoF	0.001	low_outlier	ctrl	284661	WNT8A	ENSG00000061492	FALSE	FALSE	27	0.0142135	0.101928	-0.153443	0.18187	0.0142 [-0.153, 0.182]	0.445	0.996
31826	2.2	exomewide_scan	not_conditioned	t2d	Type 2 diabetes (T2D)	pLoF	0.001	high_outlier	case	31716	WNT8A	ENSG00000061492	FALSE	FALSE	2	0.38533	0.530779	-0.487724	1.25838	0.385 [-0.488, 1.26]	0.766	0.996
31829	2.2	exomewide_scan	not_conditioned	t2d	Type 2 diabetes (T2D)	pLoF	0.001	low_outlier	ctrl	284661	WNT9A	ENSG00000143816	FALSE	FALSE	19	0.0215931	0.12413	-0.182583	0.225769	0.0216 [-0.183, 0.226]	0.431	0.996
31840	2.2	exomewide_scan	not_conditioned	t2d	Type 2 diabetes (T2D)	pLoF	0.001	high_outlier	case	31716	WRNIP1	ENSG00000124535	FALSE	FALSE	8	0.282165	0.269476	-0.161084	0.725414	0.282 [-0.161, 0.725]	0.852	0.996
31864	2.2	exomewide_scan	not_conditioned	t2d	Type 2 diabetes (T2D)	pLoF	0.001	high_outlier	case	31716	WWP2	ENSG00000198373	FALSE	FALSE	9	0.165118	0.251243	-0.24814	0.578376	0.165 [-0.248, 0.578]	0.744	0.996
31872	2.2	exomewide_scan	not_conditioned	t2d	Type 2 diabetes (T2D)	pLoF	0.001	high_outlier	case	31716	XBP1	ENSG00000100219	FALSE	FALSE	3	0.466077	0.431612	-0.243862	1.17602	0.466 [-0.244, 1.18]	0.86	0.996
31873	2.2	exomewide_scan	not_conditioned	t2d	Type 2 diabetes (T2D)	pLoF	0.001	low_outlier	ctrl	284661	XCL1	ENSG00000143184	FALSE	FALSE	6	0.0424532	0.220885	-0.32087	0.405777	0.0425 [-0.321, 0.406]	0.424	0.996
31900	2.2	exomewide_scan	not_conditioned	t2d	Type 2 diabetes (T2D)	pLoF	0.001	high_outlier	case	31716	XPNPEP1	ENSG00000108039	FALSE	FALSE	2	0.753391	0.54859	-0.148959	1.65574	0.753 [-0.149, 1.66]	0.915	0.996
31910	2.2	exomewide_scan	not_conditioned	t2d	Type 2 diabetes (T2D)	pLoF	0.001	high_outlier	case	31716	XPO6	ENSG00000169180	FALSE	FALSE	3	0.45096	0.435126	-0.264759	1.16668	0.451 [-0.265, 1.17]	0.85	0.996
31916	2.2	exomewide_scan	not_conditioned	t2d	Type 2 diabetes (T2D)	pLoF	0.001	high_outlier	case	31716	XPR1	ENSG00000143324	FALSE	FALSE	3	0.36562	0.436089	-0.351683	1.08292	0.366 [-0.352, 1.08]	0.799	0.996
31927	2.2	exomewide_scan	not_conditioned	t2d	Type 2 diabetes (T2D)	pLoF	0.001	low_outlier	ctrl	284661	XRCC6	ENSG00000196419	FALSE	FALSE	10	0.0331618	0.163119	-0.235145	0.301469	0.0332 [-0.235, 0.301]	0.419	0.996
31939	2.2	exomewide_scan	not_conditioned	t2d	Type 2 diabetes (T2D)	pLoF	0.001	high_outlier	case	31716	XYLT1	ENSG00000103489	FALSE	FALSE	9	0.249371	0.251243	-0.163887	0.662629	0.249 [-0.164, 0.663]	0.84	0.996
31951	2.2	exomewide_scan	not_conditioned	t2d	Type 2 diabetes (T2D)	pLoF	0.001	high_outlier	case	31716	YARS2	ENSG00000139131	FALSE	FALSE	24	0.175838	0.153685	-0.0769513	0.428627	0.176 [-0.0770, 0.429]	0.874	0.996
31952	2.2	exomewide_scan	not_conditioned	t2d	Type 2 diabetes (T2D)	pLoF	0.001	low_outlier	ctrl	284661	YBEY	ENSG00000182362	FALSE	FALSE	63	0.0206285	0.0639892	-0.0846244	0.125881	0.0206 [-0.0846, 0.126]	0.374	0.996
31962	2.2	exomewide_scan	not_conditioned	t2d	Type 2 diabetes (T2D)	pLoF	0.001	low_outlier	ctrl	284661	YEATS2	ENSG00000163872	FALSE	FALSE	70	0.0178688	0.0656833	-0.0901706	0.125908	0.0179 [-0.0902, 0.126]	0.393	0.996
31963	2.2	exomewide_scan	not_conditioned	t2d	Type 2 diabetes (T2D)	pLoF	0.001	high_outlier	case	31716	YEATS2	ENSG00000163872	FALSE	FALSE	16	0.209336	0.189587	-0.102507	0.521179	0.209 [-0.103, 0.521]	0.865	0.996
31969	2.2	exomewide_scan	not_conditioned	t2d	Type 2 diabetes (T2D)	pLoF	0.001	high_outlier	case	31716	YIF1A	ENSG00000174851	FALSE	FALSE	7	0.187292	0.286138	-0.283363	0.657947	0.187 [-0.283, 0.658]	0.744	0.996
31984	2.2	exomewide_scan	not_conditioned	t2d	Type 2 diabetes (T2D)	pLoF	0.001	low_outlier	ctrl	284661	YJEFN3	ENSG00000250067	FALSE	FALSE	31	0.0135361	0.09368	-0.140554	0.167626	0.0135 [-0.141, 0.168]	0.443	0.996
31987	2.2	exomewide_scan	not_conditioned	t2d	Type 2 diabetes (T2D)	pLoF	0.001	high_outlier	case	31716	YJU2	ENSG00000105248	FALSE	FALSE	10	0.153081	0.236463	-0.235866	0.542028	0.153 [-0.236, 0.542]	0.741	0.996
31988	2.2	exomewide_scan	not_conditioned	t2d	Type 2 diabetes (T2D)	pLoF	0.001	low_outlier	ctrl	284661	YJU2B	ENSG00000104957	FALSE	FALSE	244	0.00512883	0.033404	-0.0498159	0.0600735	5.13e-03 [-0.0498, 0.0601]	0.439	0.996
32017	2.2	exomewide_scan	not_conditioned	t2d	Type 2 diabetes (T2D)	pLoF	0.001	high_outlier	case	31716	YWHAH	ENSG00000128245	FALSE	FALSE	2	0.666226	0.528616	-0.20327	1.53572	0.666 [-0.203, 1.54]	0.896	0.996
32021	2.2	exomewide_scan	not_conditioned	t2d	Type 2 diabetes (T2D)	pLoF	0.001	low_outlier	ctrl	284661	ZACN	ENSG00000186919	FALSE	FALSE	794	0.00356423	0.0185871	-0.0270088	0.0341373	3.56e-03 [-0.0270, 0.0341]	0.424	0.996
32048	2.2	exomewide_scan	not_conditioned	t2d	Type 2 diabetes (T2D)	pLoF	0.001	high_outlier	case	31716	ZBTB10	ENSG00000205189	FALSE	FALSE	2	0.617475	0.531698	-0.25709	1.49204	0.617 [-0.257, 1.49]	0.877	0.996
32053	2.2	exomewide_scan	not_conditioned	t2d	Type 2 diabetes (T2D)	pLoF	0.001	low_outlier	ctrl	284661	ZBTB14	ENSG00000198081	FALSE	FALSE	14	0.0350779	0.138369	-0.192519	0.262675	0.0351 [-0.193, 0.263]	0.4	0.996
32054	2.2	exomewide_scan	not_conditioned	t2d	Type 2 diabetes (T2D)	pLoF	0.001	high_outlier	case	31716	ZBTB14	ENSG00000198081	FALSE	FALSE	1	0.63172	0.747764	-0.598242	1.86168	0.632 [-0.598, 1.86]	0.801	0.996
32061	2.2	exomewide_scan	not_conditioned	t2d	Type 2 diabetes (T2D)	pLoF	0.001	high_outlier	case	31716	ZBTB2	ENSG00000181472	FALSE	FALSE	1	0.694644	0.762125	-0.55894	1.94823	0.695 [-0.559, 1.95]	0.819	0.996
32071	2.2	exomewide_scan	not_conditioned	t2d	Type 2 diabetes (T2D)	pLoF	0.001	high_outlier	case	31716	ZBTB26	ENSG00000171448	FALSE	FALSE	3	0.29207	0.437823	-0.428085	1.01222	0.292 [-0.428, 1.01]	0.748	0.996
32077	2.2	exomewide_scan	not_conditioned	t2d	Type 2 diabetes (T2D)	pLoF	0.001	high_outlier	case	31716	ZBTB34	ENSG00000177125	FALSE	FALSE	1	1.07797	0.758295	-0.169314	2.32525	1.08 [-0.169, 2.33]	0.922	0.996
32079	2.2	exomewide_scan	not_conditioned	t2d	Type 2 diabetes (T2D)	pLoF	0.001	high_outlier	case	31716	ZBTB37	ENSG00000185278	FALSE	FALSE	5	0.346203	0.337808	-0.209442	0.901848	0.346 [-0.209, 0.902]	0.847	0.996
32082	2.2	exomewide_scan	not_conditioned	t2d	Type 2 diabetes (T2D)	pLoF	0.001	low_outlier	ctrl	284661	ZBTB39	ENSG00000166860	FALSE	FALSE	66	0.0129076	0.0661307	-0.0958677	0.121683	0.0129 [-0.0959, 0.122]	0.423	0.996
32083	2.2	exomewide_scan	not_conditioned	t2d	Type 2 diabetes (T2D)	pLoF	0.001	high_outlier	case	31716	ZBTB39	ENSG00000166860	FALSE	FALSE	6	0.222419	0.307317	-0.283072	0.72791	0.222 [-0.283, 0.728]	0.765	0.996
32084	2.2	exomewide_scan	not_conditioned	t2d	Type 2 diabetes (T2D)	pLoF	0.001	low_outlier	ctrl	284661	ZBTB4	ENSG00000174282	FALSE	FALSE	29	0.0338105	0.0971273	-0.12595	0.193571	0.0338 [-0.126, 0.194]	0.364	0.996
32086	2.2	exomewide_scan	not_conditioned	t2d	Type 2 diabetes (T2D)	pLoF	0.001	low_outlier	ctrl	284661	ZBTB40	ENSG00000184677	FALSE	FALSE	276	0.00612297	0.0325832	-0.0474716	0.0597176	6.12e-03 [-0.0475, 0.0597]	0.425	0.996
32099	2.2	exomewide_scan	not_conditioned	t2d	Type 2 diabetes (T2D)	pLoF	0.001	low_outlier	ctrl	284661	ZBTB47	ENSG00000114853	FALSE	FALSE	28	0.0159983	0.103847	-0.154815	0.186811	0.0160 [-0.155, 0.187]	0.439	0.996
32108	2.2	exomewide_scan	not_conditioned	t2d	Type 2 diabetes (T2D)	pLoF	0.001	high_outlier	case	31716	ZBTB6	ENSG00000186130	FALSE	FALSE	6	0.302488	0.309597	-0.206754	0.81173	0.302 [-0.207, 0.812]	0.836	0.996
32112	2.2	exomewide_scan	not_conditioned	t2d	Type 2 diabetes (T2D)	pLoF	0.001	high_outlier	case	31716	ZBTB7B	ENSG00000160685	FALSE	FALSE	3	0.507371	0.436103	-0.209955	1.2247	0.507 [-0.210, 1.22]	0.878	0.996
32118	2.2	exomewide_scan	not_conditioned	t2d	Type 2 diabetes (T2D)	pLoF	0.001	high_outlier	case	31716	ZBTB8B	ENSG00000273274	FALSE	FALSE	11	0.19219	0.227779	-0.182473	0.566853	0.192 [-0.182, 0.567]	0.801	0.996
32134	2.2	exomewide_scan	not_conditioned	t2d	Type 2 diabetes (T2D)	pLoF	0.001	high_outlier	case	31716	ZC3H11B	ENSG00000215817	FALSE	FALSE	29	0.10953	0.14033	-0.121292	0.340352	0.110 [-0.121, 0.340]	0.782	0.996
32137	2.2	exomewide_scan	not_conditioned	t2d	Type 2 diabetes (T2D)	pLoF	0.001	low_outlier	ctrl	284661	ZC3H12A	ENSG00000163874	FALSE	FALSE	5	0.0376455	0.241968	-0.360356	0.435647	0.0376 [-0.360, 0.436]	0.438	0.996
32138	2.2	exomewide_scan	not_conditioned	t2d	Type 2 diabetes (T2D)	pLoF	0.001	high_outlier	case	31716	ZC3H12A	ENSG00000163874	FALSE	FALSE	2	0.442181	0.534098	-0.436332	1.32069	0.442 [-0.436, 1.32]	0.796	0.996
32141	2.2	exomewide_scan	not_conditioned	t2d	Type 2 diabetes (T2D)	pLoF	0.001	low_outlier	ctrl	284661	ZC3H12D	ENSG00000178199	FALSE	FALSE	16	0.0218875	0.138277	-0.205558	0.249333	0.0219 [-0.206, 0.249]	0.437	0.996
32148	2.2	exomewide_scan	not_conditioned	t2d	Type 2 diabetes (T2D)	pLoF	0.001	high_outlier	case	31716	ZC3H15	ENSG00000065548	FALSE	FALSE	3	0.283481	0.436823	-0.435029	1.00199	0.283 [-0.435, 1.00]	0.742	0.996
32151	2.2	exomewide_scan	not_conditioned	t2d	Type 2 diabetes (T2D)	pLoF	0.001	high_outlier	case	31716	ZC3H3	ENSG00000014164	FALSE	FALSE	65	0.117182	0.0933576	-0.0363776	0.270742	0.117 [-0.0364, 0.271]	0.895	0.996
32155	2.2	exomewide_scan	not_conditioned	t2d	Type 2 diabetes (T2D)	pLoF	0.001	high_outlier	case	31716	ZC3H6	ENSG00000188177	FALSE	FALSE	6	0.417534	0.308903	-0.0905662	0.925634	0.418 [-0.0906, 0.926]	0.912	0.996
32159	2.2	exomewide_scan	not_conditioned	t2d	Type 2 diabetes (T2D)	pLoF	0.001	high_outlier	case	31716	ZC3H7B	ENSG00000100403	FALSE	FALSE	4	0.285459	0.373795	-0.329379	0.900297	0.285 [-0.329, 0.900]	0.777	0.996
32165	2.2	exomewide_scan	not_conditioned	t2d	Type 2 diabetes (T2D)	pLoF	0.001	high_outlier	case	31716	ZC3HAV1L	ENSG00000146858	FALSE	FALSE	11	0.265887	0.228068	-0.109251	0.641025	0.266 [-0.109, 0.641]	0.878	0.996
32167	2.2	exomewide_scan	not_conditioned	t2d	Type 2 diabetes (T2D)	pLoF	0.001	high_outlier	case	31716	ZC3HC1	ENSG00000091732	FALSE	FALSE	19	0.19277	0.173555	-0.0927026	0.478243	0.193 [-0.0927, 0.478]	0.867	0.996
32171	2.2	exomewide_scan	not_conditioned	t2d	Type 2 diabetes (T2D)	pLoF	0.001	high_outlier	case	31716	ZCCHC14	ENSG00000140948	FALSE	FALSE	1	0.694929	0.753641	-0.5447	1.93456	0.695 [-0.545, 1.93]	0.822	0.996
32177	2.2	exomewide_scan	not_conditioned	t2d	Type 2 diabetes (T2D)	pLoF	0.001	high_outlier	case	31716	ZCCHC24	ENSG00000165424	FALSE	FALSE	1	1.0552	0.775832	-0.22093	2.33133	1.06 [-0.221, 2.33]	0.913	0.996
32185	2.2	exomewide_scan	not_conditioned	t2d	Type 2 diabetes (T2D)	pLoF	0.001	high_outlier	case	31716	ZCCHC8	ENSG00000033030	FALSE	FALSE	2	0.729209	0.532193	-0.146171	1.60459	0.729 [-0.146, 1.60]	0.915	0.996
32204	2.2	exomewide_scan	not_conditioned	t2d	Type 2 diabetes (T2D)	pLoF	0.001	high_outlier	case	31716	ZDHHC13	ENSG00000177054	FALSE	FALSE	32	0.165009	0.133871	-0.0551892	0.385207	0.165 [-0.0552, 0.385]	0.891	0.996
32215	2.2	exomewide_scan	not_conditioned	t2d	Type 2 diabetes (T2D)	pLoF	0.001	low_outlier	ctrl	284661	ZDHHC2	ENSG00000104219	FALSE	FALSE	54	0.0232639	0.0726492	-0.0962334	0.142761	0.0233 [-0.0962, 0.143]	0.374	0.996
32216	2.2	exomewide_scan	not_conditioned	t2d	Type 2 diabetes (T2D)	pLoF	0.001	high_outlier	case	31716	ZDHHC2	ENSG00000104219	FALSE	FALSE	6	0.284004	0.306997	-0.220961	0.788969	0.284 [-0.221, 0.789]	0.823	0.996
32220	2.2	exomewide_scan	not_conditioned	t2d	Type 2 diabetes (T2D)	pLoF	0.001	high_outlier	case	31716	ZDHHC21	ENSG00000175893	FALSE	FALSE	5	0.245079	0.33915	-0.312773	0.802931	0.245 [-0.313, 0.803]	0.765	0.996
32224	2.2	exomewide_scan	not_conditioned	t2d	Type 2 diabetes (T2D)	pLoF	0.001	high_outlier	case	31716	ZDHHC23	ENSG00000184307	FALSE	FALSE	2	0.531389	0.536116	-0.350443	1.41322	0.531 [-0.350, 1.41]	0.839	0.996
32225	2.2	exomewide_scan	not_conditioned	t2d	Type 2 diabetes (T2D)	pLoF	0.001	low_outlier	ctrl	284661	ZDHHC24	ENSG00000174165	FALSE	FALSE	173	0.0143729	0.0417193	-0.0542492	0.082995	0.0144 [-0.0542, 0.0830]	0.365	0.996
32226	2.2	exomewide_scan	not_conditioned	t2d	Type 2 diabetes (T2D)	pLoF	0.001	high_outlier	case	31716	ZDHHC24	ENSG00000174165	FALSE	FALSE	8	0.277001	0.267643	-0.163233	0.717235	0.277 [-0.163, 0.717]	0.85	0.996
32234	2.2	exomewide_scan	not_conditioned	t2d	Type 2 diabetes (T2D)	pLoF	0.001	high_outlier	case	31716	ZDHHC6	ENSG00000023041	FALSE	FALSE	18	0.20799	0.18291	-0.0928702	0.50885	0.208 [-0.0929, 0.509]	0.872	0.996
32248	2.2	exomewide_scan	not_conditioned	t2d	Type 2 diabetes (T2D)	pLoF	0.001	high_outlier	case	31716	ZFAND2B	ENSG00000158552	FALSE	FALSE	13	0.141519	0.209878	-0.2037	0.486738	0.142 [-0.204, 0.487]	0.75	0.996
32254	2.2	exomewide_scan	not_conditioned	t2d	Type 2 diabetes (T2D)	pLoF	0.001	low_outlier	ctrl	284661	ZFAND6	ENSG00000086666	FALSE	FALSE	56	0.0138816	0.07078	-0.102541	0.130304	0.0139 [-0.103, 0.130]	0.422	0.996
32257	2.2	exomewide_scan	not_conditioned	t2d	Type 2 diabetes (T2D)	pLoF	0.001	high_outlier	case	31716	ZFAT	ENSG00000066827	FALSE	FALSE	10	0.193667	0.237816	-0.197506	0.58484	0.194 [-0.198, 0.585]	0.792	0.996
32258	2.2	exomewide_scan	not_conditioned	t2d	Type 2 diabetes (T2D)	pLoF	0.001	low_outlier	ctrl	284661	ZFC3H1	ENSG00000133858	FALSE	FALSE	70	0.0184854	0.0642141	-0.0871374	0.124108	0.0185 [-0.0871, 0.124]	0.387	0.996
32267	2.2	exomewide_scan	not_conditioned	t2d	Type 2 diabetes (T2D)	pLoF	0.001	high_outlier	case	31716	ZFP1	ENSG00000184517	FALSE	FALSE	6	0.360212	0.30769	-0.145893	0.866317	0.360 [-0.146, 0.866]	0.879	0.996
32282	2.2	exomewide_scan	not_conditioned	t2d	Type 2 diabetes (T2D)	pLoF	0.001	high_outlier	case	31716	ZFP36L2	ENSG00000152518	FALSE	FALSE	8	0.285654	0.267518	-0.154374	0.725682	0.286 [-0.154, 0.726]	0.857	0.996
32287	2.2	exomewide_scan	not_conditioned	t2d	Type 2 diabetes (T2D)	pLoF	0.001	high_outlier	case	31715	ZFP42	ENSG00000179059	FALSE	FALSE	1	0.66041	0.750944	-0.574783	1.8956	0.660 [-0.575, 1.90]	0.81	0.996
32297	2.2	exomewide_scan	not_conditioned	t2d	Type 2 diabetes (T2D)	pLoF	0.001	high_outlier	case	31716	ZFP69B	ENSG00000187801	FALSE	FALSE	5	0.225161	0.337813	-0.330492	0.780814	0.225 [-0.330, 0.781]	0.747	0.996
32299	2.2	exomewide_scan	not_conditioned	t2d	Type 2 diabetes (T2D)	pLoF	0.001	high_outlier	case	31716	ZFP82	ENSG00000181007	FALSE	FALSE	3	0.294651	0.431681	-0.415401	1.0047	0.295 [-0.415, 1.00]	0.753	0.996
32326	2.2	exomewide_scan	not_conditioned	t2d	Type 2 diabetes (T2D)	pLoF	0.001	low_outlier	ctrl	284661	ZFYVE27	ENSG00000155256	FALSE	FALSE	116	0.0159545	0.0538282	-0.072585	0.104494	0.0160 [-0.0726, 0.104]	0.383	0.996
32331	2.2	exomewide_scan	not_conditioned	t2d	Type 2 diabetes (T2D)	pLoF	0.001	high_outlier	case	31716	ZFYVE9	ENSG00000157077	FALSE	FALSE	4	0.301283	0.377685	-0.319954	0.92252	0.301 [-0.320, 0.923]	0.787	0.996
32335	2.2	exomewide_scan	not_conditioned	t2d	Type 2 diabetes (T2D)	pLoF	0.001	high_outlier	case	31716	ZG16B	ENSG00000162078	FALSE	FALSE	4	0.250615	0.376837	-0.369227	0.870457	0.251 [-0.369, 0.870]	0.747	0.996
32347	2.2	exomewide_scan	not_conditioned	t2d	Type 2 diabetes (T2D)	pLoF	0.001	high_outlier	case	31716	ZIC1	ENSG00000152977	FALSE	FALSE	2	0.360128	0.536141	-0.521745	1.242	0.360 [-0.522, 1.24]	0.749	0.996
32355	2.2	exomewide_scan	not_conditioned	t2d	Type 2 diabetes (T2D)	pLoF	0.001	high_outlier	case	31716	ZIK1	ENSG00000171649	FALSE	FALSE	2	0.574038	0.528674	-0.295553	1.44363	0.574 [-0.296, 1.44]	0.861	0.996
32375	2.2	exomewide_scan	not_conditioned	t2d	Type 2 diabetes (T2D)	pLoF	0.001	high_outlier	case	31716	ZMAT3	ENSG00000172667	FALSE	FALSE	2	0.619266	0.536116	-0.262566	1.5011	0.619 [-0.263, 1.50]	0.876	0.996
32389	2.2	exomewide_scan	not_conditioned	t2d	Type 2 diabetes (T2D)	pLoF	0.001	high_outlier	case	31716	ZMYM2	ENSG00000121741	FALSE	FALSE	3	0.328641	0.431721	-0.381477	1.03876	0.329 [-0.381, 1.04]	0.777	0.996
32397	2.2	exomewide_scan	not_conditioned	t2d	Type 2 diabetes (T2D)	pLoF	0.001	high_outlier	case	31716	ZMYND10	ENSG00000004838	FALSE	FALSE	20	0.120644	0.169581	-0.158292	0.39958	0.121 [-0.158, 0.400]	0.762	0.996
32415	2.2	exomewide_scan	not_conditioned	t2d	Type 2 diabetes (T2D)	pLoF	0.001	high_outlier	case	31716	ZNF106	ENSG00000103994	FALSE	FALSE	9	0.315487	0.251046	-0.0974469	0.728421	0.315 [-0.0974, 0.728]	0.896	0.996
32431	2.2	exomewide_scan	not_conditioned	t2d	Type 2 diabetes (T2D)	pLoF	0.001	high_outlier	case	31716	ZNF132	ENSG00000131849	FALSE	FALSE	2	0.77181	0.5287	-0.0978241	1.64144	0.772 [-0.0978, 1.64]	0.928	0.996
32434	2.2	exomewide_scan	not_conditioned	t2d	Type 2 diabetes (T2D)	pLoF	0.001	low_outlier	ctrl	284661	ZNF135	ENSG00000176293	FALSE	FALSE	14	0.0228889	0.139396	-0.206397	0.252175	0.0229 [-0.206, 0.252]	0.435	0.996
32438	2.2	exomewide_scan	not_conditioned	t2d	Type 2 diabetes (T2D)	pLoF	0.001	high_outlier	case	31716	ZNF138	ENSG00000197008	FALSE	FALSE	28	0.113569	0.142994	-0.121635	0.348773	0.114 [-0.122, 0.349]	0.786	0.996
32444	2.2	exomewide_scan	not_conditioned	t2d	Type 2 diabetes (T2D)	pLoF	0.001	high_outlier	case	31716	ZNF141	ENSG00000131127	FALSE	FALSE	2	0.666976	0.530992	-0.206428	1.54038	0.667 [-0.206, 1.54]	0.895	0.996
32446	2.2	exomewide_scan	not_conditioned	t2d	Type 2 diabetes (T2D)	pLoF	0.001	high_outlier	case	31716	ZNF142	ENSG00000115568	FALSE	FALSE	58	0.0785037	0.0994332	-0.0850494	0.242057	0.0785 [-0.0850, 0.242]	0.785	0.996
32456	2.2	exomewide_scan	not_conditioned	t2d	Type 2 diabetes (T2D)	pLoF	0.001	high_outlier	case	31716	ZNF16	ENSG00000170631	FALSE	FALSE	8	0.286666	0.265874	-0.150658	0.72399	0.287 [-0.151, 0.724]	0.86	0.996
32471	2.2	exomewide_scan	not_conditioned	t2d	Type 2 diabetes (T2D)	pLoF	0.001	high_outlier	case	31716	ZNF18	ENSG00000154957	FALSE	FALSE	8	0.359472	0.2651	-0.0765787	0.795523	0.359 [-0.0766, 0.796]	0.912	0.996
32483	2.2	exomewide_scan	not_conditioned	t2d	Type 2 diabetes (T2D)	pLoF	0.001	high_outlier	case	31716	ZNF195	ENSG00000005801	FALSE	FALSE	4	0.49397	0.378493	-0.128596	1.11654	0.494 [-0.129, 1.12]	0.904	0.996
32487	2.2	exomewide_scan	not_conditioned	t2d	Type 2 diabetes (T2D)	pLoF	0.001	high_outlier	case	31716	ZNF2	ENSG00000275111	FALSE	FALSE	7	0.188364	0.285978	-0.282028	0.658756	0.188 [-0.282, 0.659]	0.745	0.996
32501	2.2	exomewide_scan	not_conditioned	t2d	Type 2 diabetes (T2D)	pLoF	0.001	high_outlier	case	31716	ZNF211	ENSG00000121417	FALSE	FALSE	14	0.236196	0.199872	-0.0925642	0.564956	0.236 [-0.0926, 0.565]	0.881	0.996
32505	2.2	exomewide_scan	not_conditioned	t2d	Type 2 diabetes (T2D)	pLoF	0.001	high_outlier	case	31716	ZNF213	ENSG00000085644	FALSE	FALSE	15	0.130664	0.194626	-0.189467	0.450795	0.131 [-0.189, 0.451]	0.749	0.996
32506	2.2	exomewide_scan	not_conditioned	t2d	Type 2 diabetes (T2D)	pLoF	0.001	low_outlier	ctrl	284661	ZNF214	ENSG00000149050	FALSE	FALSE	109	0.00978921	0.0525531	-0.0766529	0.0962314	9.79e-03 [-0.0767, 0.0962]	0.426	0.996
32508	2.2	exomewide_scan	not_conditioned	t2d	Type 2 diabetes (T2D)	pLoF	0.001	low_outlier	ctrl	284661	ZNF215	ENSG00000149054	FALSE	FALSE	73	0.0138579	0.0642128	-0.0917628	0.119479	0.0139 [-0.0918, 0.119]	0.415	0.996
32535	2.2	exomewide_scan	not_conditioned	t2d	Type 2 diabetes (T2D)	pLoF	0.001	low_outlier	ctrl	284661	ZNF232	ENSG00000167840	FALSE	FALSE	91	0.0128301	0.0548357	-0.0773666	0.103027	0.0128 [-0.0774, 0.103]	0.408	0.996
32540	2.2	exomewide_scan	not_conditioned	t2d	Type 2 diabetes (T2D)	pLoF	0.001	high_outlier	case	31695	ZNF234	ENSG00000263002	FALSE	FALSE	1	0.654628	0.747666	-0.575173	1.88443	0.655 [-0.575, 1.88]	0.809	0.996
32561	2.2	exomewide_scan	not_conditioned	t2d	Type 2 diabetes (T2D)	pLoF	0.001	high_outlier	case	31716	ZNF26	ENSG00000198393	FALSE	FALSE	21	0.204383	0.164289	-0.0658484	0.474614	0.204 [-0.0658, 0.475]	0.893	0.996
32573	2.2	exomewide_scan	not_conditioned	t2d	Type 2 diabetes (T2D)	pLoF	0.001	high_outlier	case	31716	ZNF268	ENSG00000090612	FALSE	FALSE	13	0.252715	0.20878	-0.0906975	0.596128	0.253 [-0.0907, 0.596]	0.887	0.996
32578	2.2	exomewide_scan	not_conditioned	t2d	Type 2 diabetes (T2D)	pLoF	0.001	high_outlier	case	31716	ZNF276	ENSG00000158805	FALSE	FALSE	14	0.202424	0.20146	-0.128948	0.533796	0.202 [-0.129, 0.534]	0.843	0.996
32583	2.2	exomewide_scan	not_conditioned	t2d	Type 2 diabetes (T2D)	pLoF	0.001	low_outlier	ctrl	284660	ZNF280A	ENSG00000169548	FALSE	FALSE	172	0.00624583	0.0393426	-0.058467	0.0709586	6.25e-03 [-0.0585, 0.0710]	0.437	0.996
32584	2.2	exomewide_scan	not_conditioned	t2d	Type 2 diabetes (T2D)	pLoF	0.001	high_outlier	case	31716	ZNF280A	ENSG00000169548	FALSE	FALSE	16	0.179895	0.186942	-0.127597	0.487387	0.180 [-0.128, 0.487]	0.832	0.996
32603	2.2	exomewide_scan	not_conditioned	t2d	Type 2 diabetes (T2D)	pLoF	0.001	high_outlier	case	31716	ZNF292	ENSG00000188994	FALSE	FALSE	19	0.175841	0.174897	-0.111839	0.463521	0.176 [-0.112, 0.464]	0.843	0.996
32604	2.2	exomewide_scan	not_conditioned	t2d	Type 2 diabetes (T2D)	pLoF	0.001	low_outlier	ctrl	284661	ZNF296	ENSG00000170684	FALSE	FALSE	5	0.0349019	0.233251	-0.348762	0.418566	0.0349 [-0.349, 0.419]	0.441	0.996
32608	2.2	exomewide_scan	not_conditioned	t2d	Type 2 diabetes (T2D)	pLoF	0.001	high_outlier	case	31716	ZNF30	ENSG00000168661	FALSE	FALSE	8	0.265985	0.264368	-0.168862	0.700832	0.266 [-0.169, 0.701]	0.843	0.996
32609	2.2	exomewide_scan	not_conditioned	t2d	Type 2 diabetes (T2D)	pLoF	0.001	low_outlier	ctrl	284661	ZNF300	ENSG00000145908	FALSE	FALSE	22	0.0270258	0.112917	-0.158706	0.212758	0.0270 [-0.159, 0.213]	0.405	0.996
32612	2.2	exomewide_scan	not_conditioned	t2d	Type 2 diabetes (T2D)	pLoF	0.001	high_outlier	case	31716	ZNF302	ENSG00000089335	FALSE	FALSE	2	0.370456	0.5287	-0.499178	1.24009	0.370 [-0.499, 1.24]	0.758	0.996
32619	2.2	exomewide_scan	not_conditioned	t2d	Type 2 diabetes (T2D)	pLoF	0.001	high_outlier	case	31716	ZNF317	ENSG00000130803	FALSE	FALSE	2	0.402074	0.528674	-0.467517	1.27167	0.402 [-0.468, 1.27]	0.777	0.996
32631	2.2	exomewide_scan	not_conditioned	t2d	Type 2 diabetes (T2D)	pLoF	0.001	low_outlier	ctrl	284661	ZNF324B	ENSG00000249471	FALSE	FALSE	15	0.0302769	0.13467	-0.191236	0.251789	0.0303 [-0.191, 0.252]	0.411	0.996
32639	2.2	exomewide_scan	not_conditioned	t2d	Type 2 diabetes (T2D)	pLoF	0.001	low_outlier	ctrl	284650	ZNF331	ENSG00000130844	FALSE	FALSE	1	0.106128	0.521563	-0.751767	0.964023	0.106 [-0.752, 0.964]	0.419	0.996
32643	2.2	exomewide_scan	not_conditioned	t2d	Type 2 diabetes (T2D)	pLoF	0.001	high_outlier	case	31716	ZNF334	ENSG00000198185	FALSE	FALSE	1	0.751228	0.747845	-0.478868	1.98132	0.751 [-0.479, 1.98]	0.842	0.996
32647	2.2	exomewide_scan	not_conditioned	t2d	Type 2 diabetes (T2D)	pLoF	0.001	high_outlier	case	31715	ZNF337	ENSG00000130684	FALSE	FALSE	1	0.669483	0.747753	-0.560461	1.89943	0.669 [-0.560, 1.90]	0.815	0.996
32650	2.2	exomewide_scan	not_conditioned	t2d	Type 2 diabetes (T2D)	pLoF	0.001	low_outlier	ctrl	284661	ZNF33B	ENSG00000196693	FALSE	FALSE	137	0.0105156	0.049533	-0.0709589	0.0919901	0.0105 [-0.0710, 0.0920]	0.416	0.996
32652	2.2	exomewide_scan	not_conditioned	t2d	Type 2 diabetes (T2D)	pLoF	0.001	low_outlier	ctrl	284661	ZNF34	ENSG00000196378	FALSE	FALSE	14	0.0259879	0.14267	-0.208683	0.260659	0.0260 [-0.209, 0.261]	0.428	0.996
32655	2.2	exomewide_scan	not_conditioned	t2d	Type 2 diabetes (T2D)	pLoF	0.001	high_outlier	case	31716	ZNF341	ENSG00000131061	FALSE	FALSE	10	0.263255	0.236496	-0.125746	0.652256	0.263 [-0.126, 0.652]	0.867	0.996
32666	2.2	exomewide_scan	not_conditioned	t2d	Type 2 diabetes (T2D)	pLoF	0.001	low_outlier	ctrl	284661	ZNF350	ENSG00000256683	FALSE	FALSE	36	0.013728	0.0869323	-0.129263	0.156719	0.0137 [-0.129, 0.157]	0.437	0.996
32671	2.2	exomewide_scan	not_conditioned	t2d	Type 2 diabetes (T2D)	pLoF	0.001	high_outlier	case	31716	ZNF354B	ENSG00000178338	FALSE	FALSE	12	0.221439	0.216733	-0.135055	0.577933	0.221 [-0.135, 0.578]	0.847	0.996
32685	2.2	exomewide_scan	not_conditioned	t2d	Type 2 diabetes (T2D)	pLoF	0.001	low_outlier	ctrl	284661	ZNF382	ENSG00000161298	FALSE	FALSE	29	0.0278591	0.0968562	-0.131455	0.187173	0.0279 [-0.131, 0.187]	0.387	0.996
32692	2.2	exomewide_scan	not_conditioned	t2d	Type 2 diabetes (T2D)	pLoF	0.001	high_outlier	case	31716	ZNF385A	ENSG00000161642	FALSE	FALSE	2	0.387204	0.532185	-0.488162	1.26257	0.387 [-0.488, 1.26]	0.767	0.996
32697	2.2	exomewide_scan	not_conditioned	t2d	Type 2 diabetes (T2D)	pLoF	0.001	high_outlier	case	31716	ZNF385D	ENSG00000151789	FALSE	FALSE	2	0.465711	0.536108	-0.416108	1.34753	0.466 [-0.416, 1.35]	0.807	0.996
32699	2.2	exomewide_scan	not_conditioned	t2d	Type 2 diabetes (T2D)	pLoF	0.001	high_outlier	case	31716	ZNF391	ENSG00000124613	FALSE	FALSE	6	0.330578	0.311168	-0.181248	0.842404	0.331 [-0.181, 0.842]	0.856	0.996
32707	2.2	exomewide_scan	not_conditioned	t2d	Type 2 diabetes (T2D)	pLoF	0.001	high_outlier	case	31716	ZNF397	ENSG00000186812	FALSE	FALSE	21	0.114824	0.163242	-0.153685	0.383333	0.115 [-0.154, 0.383]	0.759	0.996
32764	2.2	exomewide_scan	not_conditioned	t2d	Type 2 diabetes (T2D)	pLoF	0.001	high_outlier	case	31485	ZNF443	ENSG00000180855	FALSE	FALSE	1	0.487445	0.747666	-0.742356	1.71725	0.487 [-0.742, 1.72]	0.743	0.996
32779	2.2	exomewide_scan	not_conditioned	t2d	Type 2 diabetes (T2D)	pLoF	0.001	high_outlier	case	31712	ZNF461	ENSG00000197808	FALSE	FALSE	3	0.382842	0.431667	-0.327187	1.09287	0.383 [-0.327, 1.09]	0.812	0.996
32788	2.2	exomewide_scan	not_conditioned	t2d	Type 2 diabetes (T2D)	pLoF	0.001	high_outlier	case	31716	ZNF471	ENSG00000196263	FALSE	FALSE	2	0.743406	0.528674	-0.126185	1.613	0.743 [-0.126, 1.61]	0.92	0.996
32794	2.2	exomewide_scan	not_conditioned	t2d	Type 2 diabetes (T2D)	pLoF	0.001	low_outlier	ctrl	284661	ZNF480	ENSG00000198464	FALSE	FALSE	27	0.0146146	0.100379	-0.150494	0.179723	0.0146 [-0.150, 0.180]	0.442	0.996
32812	2.2	exomewide_scan	not_conditioned	t2d	Type 2 diabetes (T2D)	pLoF	0.001	low_outlier	ctrl	284661	ZNF496	ENSG00000162714	FALSE	FALSE	6	0.0577915	0.220886	-0.305534	0.421117	0.0578 [-0.306, 0.421]	0.397	0.996
32813	2.2	exomewide_scan	not_conditioned	t2d	Type 2 diabetes (T2D)	pLoF	0.001	high_outlier	case	31707	ZNF496	ENSG00000162714	FALSE	FALSE	1	0.680354	0.755325	-0.562045	1.92275	0.680 [-0.562, 1.92]	0.816	0.996
32816	2.2	exomewide_scan	not_conditioned	t2d	Type 2 diabetes (T2D)	pLoF	0.001	high_outlier	case	31716	ZNF500	ENSG00000103199	FALSE	FALSE	3	0.626257	0.435126	-0.0894616	1.34198	0.626 [-0.0895, 1.34]	0.925	0.996
32821	2.2	exomewide_scan	not_conditioned	t2d	Type 2 diabetes (T2D)	pLoF	0.001	low_outlier	ctrl	284661	ZNF503	ENSG00000165655	FALSE	FALSE	1041	0.00339358	0.0180123	-0.026234	0.0330212	3.39e-03 [-0.0262, 0.0330]	0.425	0.996
32832	2.2	exomewide_scan	not_conditioned	t2d	Type 2 diabetes (T2D)	pLoF	0.001	high_outlier	case	31716	ZNF512	ENSG00000243943	FALSE	FALSE	3	0.329333	0.436813	-0.38916	1.04783	0.329 [-0.389, 1.05]	0.775	0.996
32834	2.2	exomewide_scan	not_conditioned	t2d	Type 2 diabetes (T2D)	pLoF	0.001	high_outlier	case	31716	ZNF512B	ENSG00000196700	FALSE	FALSE	8	0.215136	0.264431	-0.219814	0.650086	0.215 [-0.220, 0.650]	0.792	0.996
32845	2.2	exomewide_scan	not_conditioned	t2d	Type 2 diabetes (T2D)	pLoF	0.001	low_outlier	ctrl	284661	ZNF518B	ENSG00000178163	FALSE	FALSE	55	0.0193371	0.0712646	-0.0978827	0.136557	0.0193 [-0.0979, 0.137]	0.393	0.996
32852	2.2	exomewide_scan	not_conditioned	t2d	Type 2 diabetes (T2D)	pLoF	0.001	high_outlier	case	30795	ZNF525	ENSG00000203326	FALSE	FALSE	6	0.40028	0.305255	-0.10182	0.90238	0.400 [-0.102, 0.902]	0.905	0.996
32857	2.2	exomewide_scan	not_conditioned	t2d	Type 2 diabetes (T2D)	pLoF	0.001	low_outlier	ctrl	284661	ZNF528	ENSG00000167555	FALSE	FALSE	37	0.0138154	0.0857521	-0.127234	0.154865	0.0138 [-0.127, 0.155]	0.436	0.996
32862	2.2	exomewide_scan	not_conditioned	t2d	Type 2 diabetes (T2D)	pLoF	0.001	high_outlier	case	31715	ZNF530	ENSG00000183647	FALSE	FALSE	1	0.56893	0.747666	-0.660871	1.79873	0.569 [-0.661, 1.80]	0.777	0.996
32863	2.2	exomewide_scan	not_conditioned	t2d	Type 2 diabetes (T2D)	pLoF	0.001	low_outlier	ctrl	284661	ZNF532	ENSG00000074657	FALSE	FALSE	36	0.0222705	0.0862917	-0.119667	0.164208	0.0223 [-0.120, 0.164]	0.398	0.996
32864	2.2	exomewide_scan	not_conditioned	t2d	Type 2 diabetes (T2D)	pLoF	0.001	high_outlier	case	31716	ZNF532	ENSG00000074657	FALSE	FALSE	6	0.242763	0.305295	-0.259403	0.744929	0.243 [-0.259, 0.745]	0.787	0.996
32867	2.2	exomewide_scan	not_conditioned	t2d	Type 2 diabetes (T2D)	pLoF	0.001	low_outlier	ctrl	284661	ZNF536	ENSG00000198597	FALSE	FALSE	27	0.0315758	0.10038	-0.133535	0.196686	0.0316 [-0.134, 0.197]	0.377	0.996
32870	2.2	exomewide_scan	not_conditioned	t2d	Type 2 diabetes (T2D)	pLoF	0.001	high_outlier	case	31716	ZNF540	ENSG00000171817	FALSE	FALSE	1	0.477617	0.747666	-0.752184	1.70742	0.478 [-0.752, 1.71]	0.739	0.996
32882	2.2	exomewide_scan	not_conditioned	t2d	Type 2 diabetes (T2D)	pLoF	0.001	high_outlier	case	31716	ZNF548	ENSG00000188785	FALSE	FALSE	2	0.404567	0.528674	-0.465024	1.27416	0.405 [-0.465, 1.27]	0.778	0.996
32886	2.2	exomewide_scan	not_conditioned	t2d	Type 2 diabetes (T2D)	pLoF	0.001	high_outlier	case	31716	ZNF550	ENSG00000251369	FALSE	FALSE	1	0.952751	0.747649	-0.277022	2.18252	0.953 [-0.277, 2.18]	0.899	0.996
32889	2.2	exomewide_scan	not_conditioned	t2d	Type 2 diabetes (T2D)	pLoF	0.001	low_outlier	ctrl	284661	ZNF552	ENSG00000178935	FALSE	FALSE	16	0.0405916	0.130394	-0.173887	0.255071	0.0406 [-0.174, 0.255]	0.378	0.996
32931	2.2	exomewide_scan	not_conditioned	t2d	Type 2 diabetes (T2D)	pLoF	0.001	low_outlier	ctrl	284661	ZNF575	ENSG00000176472	FALSE	FALSE	69	0.0171259	0.0627962	-0.0861647	0.120416	0.0171 [-0.0862, 0.120]	0.393	0.996
32937	2.2	exomewide_scan	not_conditioned	t2d	Type 2 diabetes (T2D)	pLoF	0.001	low_outlier	ctrl	284661	ZNF578	ENSG00000258405	FALSE	FALSE	337	0.00375954	0.028428	-0.0430004	0.0505194	3.76e-03 [-0.0430, 0.0505]	0.447	0.996
32938	2.2	exomewide_scan	not_conditioned	t2d	Type 2 diabetes (T2D)	pLoF	0.001	high_outlier	case	31716	ZNF578	ENSG00000258405	FALSE	FALSE	43	0.114793	0.11409	-0.0728684	0.302454	0.115 [-0.0729, 0.302]	0.843	0.996
32945	2.2	exomewide_scan	not_conditioned	t2d	Type 2 diabetes (T2D)	pLoF	0.001	high_outlier	case	31716	ZNF582	ENSG00000018869	FALSE	FALSE	44	0.0988947	0.112789	-0.0866267	0.284416	0.0989 [-0.0866, 0.284]	0.81	0.996
32955	2.2	exomewide_scan	not_conditioned	t2d	Type 2 diabetes (T2D)	pLoF	0.001	high_outlier	case	31716	ZNF586	ENSG00000083828	FALSE	FALSE	17	0.20708	0.18139	-0.09128	0.50544	0.207 [-0.0913, 0.505]	0.873	0.996
32961	2.2	exomewide_scan	not_conditioned	t2d	Type 2 diabetes (T2D)	pLoF	0.001	high_outlier	case	31716	ZNF589	ENSG00000164048	FALSE	FALSE	4	0.317364	0.379099	-0.306198	0.940926	0.317 [-0.306, 0.941]	0.799	0.996
32965	2.2	exomewide_scan	not_conditioned	t2d	Type 2 diabetes (T2D)	pLoF	0.001	high_outlier	case	31716	ZNF593	ENSG00000142684	FALSE	FALSE	14	0.150609	0.201927	-0.181531	0.482749	0.151 [-0.182, 0.483]	0.772	0.996
32988	2.2	exomewide_scan	not_conditioned	t2d	Type 2 diabetes (T2D)	pLoF	0.001	low_outlier	ctrl	284661	ZNF611	ENSG00000213020	FALSE	FALSE	6	0.0605409	0.212929	-0.289696	0.410778	0.0605 [-0.290, 0.411]	0.388	0.996
32992	2.2	exomewide_scan	not_conditioned	t2d	Type 2 diabetes (T2D)	pLoF	0.001	high_outlier	case	31716	ZNF614	ENSG00000142556	FALSE	FALSE	1	0.629491	0.747649	-0.600282	1.85926	0.629 [-0.600, 1.86]	0.8	0.996
32993	2.2	exomewide_scan	not_conditioned	t2d	Type 2 diabetes (T2D)	pLoF	0.001	low_outlier	ctrl	284661	ZNF615	ENSG00000197619	FALSE	FALSE	13	0.02755	0.144658	-0.210391	0.265491	0.0276 [-0.210, 0.265]	0.424	0.996
33013	2.2	exomewide_scan	not_conditioned	t2d	Type 2 diabetes (T2D)	pLoF	0.001	high_outlier	case	31716	ZNF626	ENSG00000188171	FALSE	FALSE	3	0.336035	0.431708	-0.374061	1.04613	0.336 [-0.374, 1.05]	0.782	0.996
33018	2.2	exomewide_scan	not_conditioned	t2d	Type 2 diabetes (T2D)	pLoF	0.001	high_outlier	case	31716	ZNF629	ENSG00000102870	FALSE	FALSE	1	0.886536	0.753624	-0.353065	2.12614	0.887 [-0.353, 2.13]	0.88	0.996
33028	2.2	exomewide_scan	not_conditioned	t2d	Type 2 diabetes (T2D)	pLoF	0.001	low_outlier	ctrl	284661	ZNF648	ENSG00000179930	FALSE	FALSE	3	0.0694386	0.312378	-0.444377	0.583255	0.0694 [-0.444, 0.583]	0.412	0.996
33038	2.2	exomewide_scan	not_conditioned	t2d	Type 2 diabetes (T2D)	pLoF	0.001	low_outlier	ctrl	284661	ZNF655	ENSG00000197343	FALSE	FALSE	78	0.0174767	0.0619804	-0.084472	0.119425	0.0175 [-0.0845, 0.119]	0.389	0.996
33039	2.2	exomewide_scan	not_conditioned	t2d	Type 2 diabetes (T2D)	pLoF	0.001	high_outlier	case	31716	ZNF655	ENSG00000197343	FALSE	FALSE	9	0.294798	0.252156	-0.119962	0.709558	0.295 [-0.120, 0.710]	0.879	0.996
33044	2.2	exomewide_scan	not_conditioned	t2d	Type 2 diabetes (T2D)	pLoF	0.001	low_outlier	ctrl	284661	ZNF660	ENSG00000144792	FALSE	FALSE	94	0.012147	0.0566835	-0.0810891	0.105383	0.0121 [-0.0811, 0.105]	0.415	0.996
33050	2.2	exomewide_scan	not_conditioned	t2d	Type 2 diabetes (T2D)	pLoF	0.001	low_outlier	ctrl	284661	ZNF665	ENSG00000197497	FALSE	FALSE	24	0.015142	0.106468	-0.159982	0.190266	0.0151 [-0.160, 0.190]	0.443	0.996
33052	2.2	exomewide_scan	not_conditioned	t2d	Type 2 diabetes (T2D)	pLoF	0.001	low_outlier	ctrl	284661	ZNF667	ENSG00000198046	FALSE	FALSE	201	0.010679	0.0368013	-0.0498538	0.0712118	0.0107 [-0.0499, 0.0712]	0.386	0.996
33055	2.2	exomewide_scan	not_conditioned	t2d	Type 2 diabetes (T2D)	pLoF	0.001	high_outlier	case	31716	ZNF668	ENSG00000167394	FALSE	FALSE	6	0.311182	0.30769	-0.194923	0.817287	0.311 [-0.195, 0.817]	0.844	0.996
33061	2.2	exomewide_scan	not_conditioned	t2d	Type 2 diabetes (T2D)	pLoF	0.001	low_outlier	ctrl	284661	ZNF672	ENSG00000171161	FALSE	FALSE	1	0.153077	0.541058	-0.736884	1.04304	0.153 [-0.737, 1.04]	0.389	0.996
33062	2.2	exomewide_scan	not_conditioned	t2d	Type 2 diabetes (T2D)	pLoF	0.001	low_outlier	ctrl	284661	ZNF675	ENSG00000197372	FALSE	FALSE	483	0.0073417	0.023752	-0.0317269	0.0464103	7.34e-03 [-0.0317, 0.0464]	0.379	0.996
33068	2.2	exomewide_scan	not_conditioned	t2d	Type 2 diabetes (T2D)	pLoF	0.001	high_outlier	case	31716	ZNF678	ENSG00000181450	FALSE	FALSE	1	0.806765	0.755401	-0.435759	2.04929	0.807 [-0.436, 2.05]	0.857	0.996
33072	2.2	exomewide_scan	not_conditioned	t2d	Type 2 diabetes (T2D)	pLoF	0.001	high_outlier	case	31711	ZNF680	ENSG00000173041	FALSE	FALSE	1	0.788105	0.75632	-0.455931	2.03214	0.788 [-0.456, 2.03]	0.851	0.996
33086	2.2	exomewide_scan	not_conditioned	t2d	Type 2 diabetes (T2D)	pLoF	0.001	high_outlier	case	31716	ZNF689	ENSG00000156853	FALSE	FALSE	3	0.341059	0.435126	-0.37466	1.05678	0.341 [-0.375, 1.06]	0.783	0.996
33090	2.2	exomewide_scan	not_conditioned	t2d	Type 2 diabetes (T2D)	pLoF	0.001	high_outlier	case	31716	ZNF691	ENSG00000164011	FALSE	FALSE	4	0.292757	0.377673	-0.32846	0.913974	0.293 [-0.328, 0.914]	0.781	0.996
33094	2.2	exomewide_scan	not_conditioned	t2d	Type 2 diabetes (T2D)	pLoF	0.001	low_outlier	ctrl	284661	ZNF696	ENSG00000185730	FALSE	FALSE	92	0.0109375	0.0556629	-0.0806198	0.102495	0.0109 [-0.0806, 0.102]	0.422	0.996
33103	2.2	exomewide_scan	not_conditioned	t2d	Type 2 diabetes (T2D)	pLoF	0.001	high_outlier	case	31716	ZNF70	ENSG00000187792	FALSE	FALSE	13	0.129624	0.207374	-0.211476	0.470724	0.130 [-0.211, 0.471]	0.734	0.996
33111	2.2	exomewide_scan	not_conditioned	t2d	Type 2 diabetes (T2D)	pLoF	0.001	high_outlier	case	31716	ZNF704	ENSG00000164684	FALSE	FALSE	1	1.08908	0.751931	-0.147736	2.3259	1.09 [-0.148, 2.33]	0.926	0.996
33116	2.2	exomewide_scan	not_conditioned	t2d	Type 2 diabetes (T2D)	pLoF	0.001	low_outlier	ctrl	253843	ZNF705D	ENSG00000215343	FALSE	FALSE	8	0.0392406	0.188733	-0.271198	0.349679	0.0392 [-0.271, 0.350]	0.418	0.996
33133	2.2	exomewide_scan	not_conditioned	t2d	Type 2 diabetes (T2D)	pLoF	0.001	high_outlier	case	31716	ZNF714	ENSG00000160352	FALSE	FALSE	35	0.175583	0.126442	-0.0323956	0.383562	0.176 [-0.0324, 0.384]	0.918	0.996
33136	2.2	exomewide_scan	not_conditioned	t2d	Type 2 diabetes (T2D)	pLoF	0.001	low_outlier	ctrl	284661	ZNF717	ENSG00000227124	FALSE	FALSE	40	0.0217371	0.0868857	-0.121177	0.164651	0.0217 [-0.121, 0.165]	0.401	0.996
33137	2.2	exomewide_scan	not_conditioned	t2d	Type 2 diabetes (T2D)	pLoF	0.001	high_outlier	case	31716	ZNF717	ENSG00000227124	FALSE	FALSE	5	0.236261	0.339103	-0.321514	0.794036	0.236 [-0.322, 0.794]	0.757	0.996
33145	2.2	exomewide_scan	not_conditioned	t2d	Type 2 diabetes (T2D)	pLoF	0.001	high_outlier	case	23466	ZNF724	ENSG00000196081	FALSE	FALSE	10	0.218116	0.236472	-0.170846	0.607078	0.218 [-0.171, 0.607]	0.822	0.996
33152	2.2	exomewide_scan	not_conditioned	t2d	Type 2 diabetes (T2D)	pLoF	0.001	high_outlier	case	31716	ZNF729	ENSG00000196350	FALSE	FALSE	16	0.212124	0.186962	-0.0954011	0.519649	0.212 [-0.0954, 0.520]	0.872	0.996
33153	2.2	exomewide_scan	not_conditioned	t2d	Type 2 diabetes (T2D)	pLoF	0.001	low_outlier	ctrl	284661	ZNF730	ENSG00000183850	FALSE	FALSE	9	0.0281656	0.173856	-0.257802	0.314133	0.0282 [-0.258, 0.314]	0.436	0.996
33166	2.2	exomewide_scan	not_conditioned	t2d	Type 2 diabetes (T2D)	pLoF	0.001	high_outlier	case	31716	ZNF74	ENSG00000185252	FALSE	FALSE	4	0.334014	0.373803	-0.280837	0.948865	0.334 [-0.281, 0.949]	0.814	0.996
33168	2.2	exomewide_scan	not_conditioned	t2d	Type 2 diabetes (T2D)	pLoF	0.001	high_outlier	case	31716	ZNF740	ENSG00000139651	FALSE	FALSE	2	0.503998	0.532193	-0.371382	1.37938	0.504 [-0.371, 1.38]	0.828	0.996
33173	2.2	exomewide_scan	not_conditioned	t2d	Type 2 diabetes (T2D)	pLoF	0.001	low_outlier	ctrl	284661	ZNF749	ENSG00000186230	FALSE	FALSE	5	0.0376481	0.233252	-0.346017	0.421313	0.0376 [-0.346, 0.421]	0.436	0.996
33176	2.2	exomewide_scan	not_conditioned	t2d	Type 2 diabetes (T2D)	pLoF	0.001	low_outlier	ctrl	284661	ZNF75A	ENSG00000162086	FALSE	FALSE	225	0.00707042	0.0357285	-0.0516977	0.0658386	7.07e-03 [-0.0517, 0.0658]	0.422	0.996
33181	2.2	exomewide_scan	not_conditioned	t2d	Type 2 diabetes (T2D)	pLoF	0.001	high_outlier	case	31716	ZNF761	ENSG00000160336	FALSE	FALSE	37	0.104408	0.122988	-0.0978893	0.306705	0.104 [-0.0979, 0.307]	0.802	0.996
33191	2.2	exomewide_scan	not_conditioned	t2d	Type 2 diabetes (T2D)	pLoF	0.001	high_outlier	case	31716	ZNF768	ENSG00000169957	FALSE	FALSE	2	0.361715	0.532925	-0.514869	1.2383	0.362 [-0.515, 1.24]	0.751	0.996
33193	2.2	exomewide_scan	not_conditioned	t2d	Type 2 diabetes (T2D)	pLoF	0.001	high_outlier	case	31716	ZNF77	ENSG00000175691	FALSE	FALSE	2	0.448997	0.5287	-0.420637	1.31863	0.449 [-0.421, 1.32]	0.802	0.996
33211	2.2	exomewide_scan	not_conditioned	t2d	Type 2 diabetes (T2D)	pLoF	0.001	high_outlier	case	31716	ZNF780B	ENSG00000128000	FALSE	FALSE	71	0.108917	0.0888281	-0.0371922	0.255026	0.109 [-0.0372, 0.255]	0.89	0.996
33214	2.2	exomewide_scan	not_conditioned	t2d	Type 2 diabetes (T2D)	pLoF	0.001	low_outlier	ctrl	284661	ZNF783	ENSG00000204946	FALSE	FALSE	305	0.0043933	0.0313563	-0.0471832	0.0559698	4.39e-03 [-0.0472, 0.0560]	0.444	0.996
33215	2.2	exomewide_scan	not_conditioned	t2d	Type 2 diabetes (T2D)	pLoF	0.001	high_outlier	case	31716	ZNF783	ENSG00000204946	FALSE	FALSE	34	0.103961	0.129776	-0.109502	0.317424	0.104 [-0.110, 0.317]	0.788	0.996
33221	2.2	exomewide_scan	not_conditioned	t2d	Type 2 diabetes (T2D)	pLoF	0.001	low_outlier	ctrl	284661	ZNF787	ENSG00000142409	FALSE	FALSE	6	0.0291836	0.212928	-0.321052	0.379419	0.0292 [-0.321, 0.379]	0.445	0.996
33225	2.2	exomewide_scan	not_conditioned	t2d	Type 2 diabetes (T2D)	pLoF	0.001	high_outlier	case	31716	ZNF79	ENSG00000196152	FALSE	FALSE	17	0.164826	0.183963	-0.137766	0.467418	0.165 [-0.138, 0.467]	0.815	0.996
33248	2.2	exomewide_scan	not_conditioned	t2d	Type 2 diabetes (T2D)	pLoF	0.001	high_outlier	case	31712	ZNF813	ENSG00000198346	FALSE	FALSE	1	0.499318	0.747741	-0.730606	1.72924	0.499 [-0.731, 1.73]	0.748	0.996
33261	2.2	exomewide_scan	not_conditioned	t2d	Type 2 diabetes (T2D)	pLoF	0.001	high_outlier	case	31690	ZNF83	ENSG00000167766	FALSE	FALSE	7	0.312974	0.282613	-0.151883	0.777831	0.313 [-0.152, 0.778]	0.866	0.996
33263	2.2	exomewide_scan	not_conditioned	t2d	Type 2 diabetes (T2D)	pLoF	0.001	high_outlier	case	31716	ZNF830	ENSG00000198783	FALSE	FALSE	6	0.293051	0.306094	-0.210429	0.796531	0.293 [-0.210, 0.797]	0.831	0.996
33267	2.2	exomewide_scan	not_conditioned	t2d	Type 2 diabetes (T2D)	pLoF	0.001	high_outlier	case	31520	ZNF836	ENSG00000196267	FALSE	FALSE	6	0.198106	0.305256	-0.303995	0.700207	0.198 [-0.304, 0.700]	0.742	0.996
33279	2.2	exomewide_scan	not_conditioned	t2d	Type 2 diabetes (T2D)	pLoF	0.001	high_outlier	case	31716	ZNF845	ENSG00000213799	FALSE	FALSE	66	0.120163	0.0921252	-0.0313695	0.271695	0.120 [-0.0314, 0.272]	0.904	0.996
33283	2.2	exomewide_scan	not_conditioned	t2d	Type 2 diabetes (T2D)	pLoF	0.001	high_outlier	case	31716	ZNF85	ENSG00000105750	FALSE	FALSE	26	0.159062	0.146684	-0.0822117	0.400336	0.159 [-0.0822, 0.400]	0.861	0.996
33285	2.2	exomewide_scan	not_conditioned	t2d	Type 2 diabetes (T2D)	pLoF	0.001	high_outlier	case	31716	ZNF850	ENSG00000267041	FALSE	FALSE	2	0.390694	0.528682	-0.478911	1.2603	0.391 [-0.479, 1.26]	0.77	0.996
33291	2.2	exomewide_scan	not_conditioned	t2d	Type 2 diabetes (T2D)	pLoF	0.001	high_outlier	case	31716	ZNF862	ENSG00000106479	FALSE	FALSE	26	0.10468	0.148381	-0.139385	0.348745	0.105 [-0.139, 0.349]	0.76	0.996
33298	2.2	exomewide_scan	not_conditioned	t2d	Type 2 diabetes (T2D)	pLoF	0.001	high_outlier	case	31716	ZNF879	ENSG00000234284	FALSE	FALSE	16	0.161308	0.187729	-0.147479	0.470095	0.161 [-0.147, 0.470]	0.805	0.996
33311	2.2	exomewide_scan	not_conditioned	t2d	Type 2 diabetes (T2D)	pLoF	0.001	high_outlier	case	31716	ZNF98	ENSG00000197360	FALSE	FALSE	20	0.240462	0.167231	-0.0346085	0.515533	0.240 [-0.0346, 0.516]	0.925	0.996
33318	2.2	exomewide_scan	not_conditioned	t2d	Type 2 diabetes (T2D)	pLoF	0.001	low_outlier	ctrl	284661	ZNG1B	ENSG00000136682	FALSE	FALSE	110	0.00657072	0.0517832	-0.0786051	0.0917465	6.57e-03 [-0.0786, 0.0917]	0.45	0.996
33325	2.2	exomewide_scan	not_conditioned	t2d	Type 2 diabetes (T2D)	pLoF	0.001	high_outlier	case	31620	ZNG1F	ENSG00000215126	FALSE	FALSE	1	0.642777	0.758295	-0.604507	1.89006	0.643 [-0.605, 1.89]	0.802	0.996
33337	2.2	exomewide_scan	not_conditioned	t2d	Type 2 diabetes (T2D)	pLoF	0.001	high_outlier	case	31716	ZNRF1	ENSG00000186187	FALSE	FALSE	27	0.10493	0.145095	-0.13373	0.34359	0.105 [-0.134, 0.344]	0.765	0.996
33356	2.2	exomewide_scan	not_conditioned	t2d	Type 2 diabetes (T2D)	pLoF	0.001	high_outlier	case	31716	ZPLD1	ENSG00000170044	FALSE	FALSE	26	0.0968757	0.148751	-0.147798	0.341549	0.0969 [-0.148, 0.342]	0.743	0.996
33360	2.2	exomewide_scan	not_conditioned	t2d	Type 2 diabetes (T2D)	pLoF	0.001	high_outlier	case	31716	ZRANB1	ENSG00000019995	FALSE	FALSE	20	0.220042	0.173529	-0.0653878	0.505472	0.220 [-0.0654, 0.505]	0.898	0.996
33366	2.2	exomewide_scan	not_conditioned	t2d	Type 2 diabetes (T2D)	pLoF	0.001	high_outlier	case	31716	ZSCAN1	ENSG00000152467	FALSE	FALSE	59	0.0866427	0.0974426	-0.0736361	0.246922	0.0866 [-0.0736, 0.247]	0.813	0.996
33370	2.2	exomewide_scan	not_conditioned	t2d	Type 2 diabetes (T2D)	pLoF	0.001	high_outlier	case	31716	ZSCAN12	ENSG00000158691	FALSE	FALSE	4	0.444742	0.381085	-0.182087	1.07157	0.445 [-0.182, 1.07]	0.878	0.996
33372	2.2	exomewide_scan	not_conditioned	t2d	Type 2 diabetes (T2D)	pLoF	0.001	high_outlier	case	31716	ZSCAN16	ENSG00000196812	FALSE	FALSE	1	0.846581	0.762107	-0.406973	2.10014	0.847 [-0.407, 2.10]	0.867	0.996
33384	2.2	exomewide_scan	not_conditioned	t2d	Type 2 diabetes (T2D)	pLoF	0.001	high_outlier	case	31716	ZSCAN23	ENSG00000187987	FALSE	FALSE	14	0.245463	0.203728	-0.0896397	0.580566	0.245 [-0.0896, 0.581]	0.886	0.996
33392	2.2	exomewide_scan	not_conditioned	t2d	Type 2 diabetes (T2D)	pLoF	0.001	high_outlier	case	31716	ZSCAN30	ENSG00000186814	FALSE	FALSE	28	0.0916778	0.141387	-0.140883	0.324239	0.0917 [-0.141, 0.324]	0.742	0.996
33404	2.2	exomewide_scan	not_conditioned	t2d	Type 2 diabetes (T2D)	pLoF	0.001	high_outlier	case	31678	ZSCAN5C	ENSG00000204532	FALSE	FALSE	8	0.302369	0.264368	-0.132478	0.737216	0.302 [-0.132, 0.737]	0.874	0.996
33410	2.2	exomewide_scan	not_conditioned	t2d	Type 2 diabetes (T2D)	pLoF	0.001	high_outlier	case	31716	ZSWIM2	ENSG00000163012	FALSE	FALSE	24	0.100005	0.154488	-0.154105	0.354115	0.100 [-0.154, 0.354]	0.741	0.996
33413	2.2	exomewide_scan	not_conditioned	t2d	Type 2 diabetes (T2D)	pLoF	0.001	low_outlier	ctrl	284661	ZSWIM4	ENSG00000132003	FALSE	FALSE	173	0.00577244	0.0396656	-0.0594717	0.0710165	5.77e-03 [-0.0595, 0.0710]	0.442	0.996
33418	2.2	exomewide_scan	not_conditioned	t2d	Type 2 diabetes (T2D)	pLoF	0.001	high_outlier	case	31676	ZSWIM6	ENSG00000130449	FALSE	FALSE	19	0.124125	0.172254	-0.159208	0.407458	0.124 [-0.159, 0.407]	0.764	0.996
33427	2.2	exomewide_scan	not_conditioned	t2d	Type 2 diabetes (T2D)	pLoF	0.001	high_outlier	case	31716	ZW10	ENSG00000086827	FALSE	FALSE	13	0.228255	0.209975	-0.117123	0.573633	0.228 [-0.117, 0.574]	0.861	0.996
33431	2.2	exomewide_scan	not_conditioned	t2d	Type 2 diabetes (T2D)	pLoF	0.001	high_outlier	case	31716	ZWINT	ENSG00000122952	FALSE	FALSE	6	0.297077	0.316753	-0.223935	0.818089	0.297 [-0.224, 0.818]	0.826	0.996
33434	2.2	exomewide_scan	not_conditioned	t2d	Type 2 diabetes (T2D)	pLoF	0.001	low_outlier	ctrl	284661	ZYG11A	ENSG00000203995	FALSE	FALSE	294	0.00816373	0.031571	-0.0437659	0.0600934	8.16e-03 [-0.0438, 0.0601]	0.398	0.996
33437	2.2	exomewide_scan	not_conditioned	t2d	Type 2 diabetes (T2D)	pLoF	0.001	high_outlier	case	31716	ZYG11B	ENSG00000162378	FALSE	FALSE	2	0.644151	0.53409	-0.234349	1.52265	0.644 [-0.234, 1.52]	0.886	0.996
33439	2.2	exomewide_scan	not_conditioned	t2d	Type 2 diabetes (T2D)	pLoF	0.001	high_outlier	case	31716	ZYX	ENSG00000159840	FALSE	FALSE	8	0.32059	0.267425	-0.119285	0.760465	0.321 [-0.119, 0.760]	0.885	0.996
33441	2.2	exomewide_scan	not_conditioned	t2d	Type 2 diabetes (T2D)	pLoF	0.001	high_outlier	case	31716	ZZEF1	ENSG00000074755	FALSE	FALSE	32	0.169413	0.128635	-0.0421727	0.380999	0.169 [-0.0422, 0.381]	0.906	0.996
33445	2.2	exomewide_scan	not_conditioned	t2d	Type 2 diabetes (T2D)	pLoF	0.001	low_outlier	ctrl	284661		ENSG00000284895	FALSE	FALSE	13	0.0250781	0.150064	-0.221755	0.271911	0.0251 [-0.222, 0.272]	0.434	0.996
33457	2.2	exomewide_scan	not_conditioned	t2d	Type 2 diabetes (T2D)	pLoF	0.001	low_outlier	ctrl	284570		ENSG00000288608	FALSE	FALSE	1	0.0782193	0.547329	-0.822057	0.978495	0.0782 [-0.822, 0.978]	0.443	0.996
33463	2.2	exomewide_scan	not_conditioned	t2d	Type 2 diabetes (T2D)	pLoF	0.001	low_outlier	ctrl	284661		ENSG00000288841	FALSE	FALSE	4	0.0437131	0.274504	-0.407806	0.495232	0.0437 [-0.408, 0.495]	0.437	0.996
33474	2.2	exomewide_scan	not_conditioned	t2d	Type 2 diabetes (T2D)	pLoF	0.001	low_outlier	ctrl	284661		ENSG00000288645	FALSE	FALSE	11	0.0292889	0.159689	-0.233376	0.291954	0.0293 [-0.233, 0.292]	0.427	0.996
33478	2.2	exomewide_scan	not_conditioned	t2d	Type 2 diabetes (T2D)	pLoF	0.001	low_outlier	ctrl	284661		ENSG00000290183	FALSE	FALSE	15	0.0376742	0.138325	-0.18985	0.265199	0.0377 [-0.190, 0.265]	0.393	0.996
33484	2.2	exomewide_scan	not_conditioned	t2d	Type 2 diabetes (T2D)	pLoF	0.001	low_outlier	ctrl	284661		ENSG00000286224	FALSE	FALSE	15	0.022159	0.131128	-0.193527	0.237845	0.0222 [-0.194, 0.238]	0.433	0.996
33491	2.2	exomewide_scan	not_conditioned	t2d	Type 2 diabetes (T2D)	pLoF	0.001	high_outlier	case	30837		ENSG00000288914	FALSE	FALSE	1	0.593474	0.756303	-0.650534	1.83748	0.593 [-0.651, 1.84]	0.784	0.996
33497	2.2	exomewide_scan	not_conditioned	t2d	Type 2 diabetes (T2D)	pLoF	0.001	high_outlier	case	31716		ENSG00000289766	FALSE	FALSE	86	0.063515	0.0812645	-0.0701532	0.197183	0.0635 [-0.0702, 0.197]	0.783	0.996
33504	2.2	exomewide_scan	not_conditioned	t2d	Type 2 diabetes (T2D)	pLoF	0.001	high_outlier	case	31714		ENSG00000284526	FALSE	FALSE	1	0.491664	0.749738	-0.741545	1.72487	0.492 [-0.742, 1.72]	0.744	0.996
33508	2.2	exomewide_scan	not_conditioned	t2d	Type 2 diabetes (T2D)	pLoF	0.001	high_outlier	case	31716		ENSG00000125863	FALSE	FALSE	11	0.165356	0.225495	-0.20555	0.536262	0.165 [-0.206, 0.536]	0.768	0.996
33514	2.2	exomewide_scan	not_conditioned	cad	Coronary artery disease (CAD)	pLoF	0.001	low_outlier	ctrl	293337	A2M	ENSG00000175899	FALSE	FALSE	197	0.0106072	0.0354077	-0.0476333	0.0688477	0.0106 [-0.0476, 0.0688]	0.382	0.996
33521	2.2	exomewide_scan	not_conditioned	cad	Coronary artery disease (CAD)	pLoF	0.001	low_outlier	ctrl	293337	A4GNT	ENSG00000118017	FALSE	FALSE	9	0.0459549	0.163798	-0.223469	0.315379	0.0460 [-0.223, 0.315]	0.39	0.996
33524	2.2	exomewide_scan	not_conditioned	cad	Coronary artery disease (CAD)	pLoF	0.001	low_outlier	ctrl	293337	AACS	ENSG00000081760	FALSE	FALSE	247	0.00860983	0.0316247	-0.0434082	0.0606278	8.61e-03 [-0.0434, 0.0606]	0.393	0.996
33527	2.2	exomewide_scan	not_conditioned	cad	Coronary artery disease (CAD)	pLoF	0.001	high_outlier	case	21146	AADAC	ENSG00000114771	FALSE	FALSE	3	0.51983	0.439276	-0.202715	1.24237	0.520 [-0.203, 1.24]	0.882	0.996
33533	2.2	exomewide_scan	not_conditioned	cad	Coronary artery disease (CAD)	pLoF	0.001	high_outlier	case	21149	AADACL4	ENSG00000204518	FALSE	FALSE	3	0.590014	0.446527	-0.144458	1.32449	0.590 [-0.144, 1.32]	0.907	0.996
33535	2.2	exomewide_scan	not_conditioned	cad	Coronary artery disease (CAD)	pLoF	0.001	high_outlier	case	21149	AADAT	ENSG00000109576	FALSE	FALSE	2	0.610522	0.542851	-0.282388	1.50343	0.611 [-0.282, 1.50]	0.87	0.996
33537	2.2	exomewide_scan	not_conditioned	cad	Coronary artery disease (CAD)	pLoF	0.001	high_outlier	case	21149	AAGAB	ENSG00000103591	FALSE	FALSE	12	0.265442	0.220512	-0.097268	0.628152	0.265 [-0.0973, 0.628]	0.886	0.996
33541	2.2	exomewide_scan	not_conditioned	cad	Coronary artery disease (CAD)	pLoF	0.001	low_outlier	ctrl	293337	AAMP	ENSG00000127837	FALSE	FALSE	27	0.0231838	0.102622	-0.145614	0.191982	0.0232 [-0.146, 0.192]	0.411	0.996
33542	2.2	exomewide_scan	not_conditioned	cad	Coronary artery disease (CAD)	pLoF	0.001	high_outlier	case	21149	AAMP	ENSG00000127837	FALSE	FALSE	1	0.930963	0.774065	-0.342261	2.20419	0.931 [-0.342, 2.20]	0.885	0.996
33543	2.2	exomewide_scan	not_conditioned	cad	Coronary artery disease (CAD)	pLoF	0.001	low_outlier	ctrl	293337	AANAT	ENSG00000129673	FALSE	FALSE	6	0.0399296	0.202218	-0.292689	0.372549	0.0399 [-0.293, 0.373]	0.422	0.996
33552	2.2	exomewide_scan	not_conditioned	cad	Coronary artery disease (CAD)	pLoF	0.001	high_outlier	case	21149	AARSD1	ENSG00000266967	FALSE	FALSE	15	0.152685	0.196856	-0.171114	0.476484	0.153 [-0.171, 0.476]	0.781	0.996
33555	2.2	exomewide_scan	not_conditioned	cad	Coronary artery disease (CAD)	pLoF	0.001	low_outlier	ctrl	293337	AASDHPPT	ENSG00000149313	FALSE	FALSE	128	0.0130261	0.0441095	-0.0595276	0.0855798	0.0130 [-0.0595, 0.0856]	0.384	0.996
33558	2.2	exomewide_scan	not_conditioned	cad	Coronary artery disease (CAD)	pLoF	0.001	high_outlier	case	21149	AASS	ENSG00000008311	FALSE	FALSE	11	0.163617	0.229543	-0.213948	0.541182	0.164 [-0.214, 0.541]	0.762	0.996
33564	2.2	exomewide_scan	not_conditioned	cad	Coronary artery disease (CAD)	pLoF	0.001	high_outlier	case	21149	ABAT	ENSG00000183044	FALSE	FALSE	2	0.39036	0.536422	-0.491976	1.2727	0.390 [-0.492, 1.27]	0.767	0.996
33565	2.2	exomewide_scan	not_conditioned	cad	Coronary artery disease (CAD)	pLoF	0.001	low_outlier	ctrl	293337	ABCA1	ENSG00000165029	FALSE	FALSE	294	0.00448182	0.0310861	-0.0466503	0.0556139	4.48e-03 [-0.0467, 0.0556]	0.443	0.996
33567	2.2	exomewide_scan	not_conditioned	cad	Coronary artery disease (CAD)	pLoF	0.001	low_outlier	ctrl	293337	ABCA10	ENSG00000154263	FALSE	FALSE	1444	0.0018874	0.0130581	-0.0195913	0.0233661	1.89e-03 [-0.0196, 0.0234]	0.443	0.996
33574	2.2	exomewide_scan	not_conditioned	cad	Coronary artery disease (CAD)	pLoF	0.001	high_outlier	case	21149	ABCA2	ENSG00000107331	FALSE	FALSE	5	0.275788	0.348574	-0.297565	0.849141	0.276 [-0.298, 0.849]	0.786	0.996
33590	2.2	exomewide_scan	not_conditioned	cad	Coronary artery disease (CAD)	pLoF	0.001	high_outlier	case	21149	ABCB1	ENSG00000085563	FALSE	FALSE	9	0.27736	0.253789	-0.140086	0.694806	0.277 [-0.140, 0.695]	0.863	0.996
33594	2.2	exomewide_scan	not_conditioned	cad	Coronary artery disease (CAD)	pLoF	0.001	high_outlier	case	21149	ABCB11	ENSG00000073734	FALSE	FALSE	9	0.279289	0.258069	-0.145197	0.703775	0.279 [-0.145, 0.704]	0.86	0.996
33604	2.2	exomewide_scan	not_conditioned	cad	Coronary artery disease (CAD)	pLoF	0.001	high_outlier	case	21149	ABCB9	ENSG00000150967	FALSE	FALSE	14	0.139612	0.204376	-0.196557	0.475781	0.140 [-0.197, 0.476]	0.753	0.996
33612	2.2	exomewide_scan	not_conditioned	cad	Coronary artery disease (CAD)	pLoF	0.001	high_outlier	case	21149	ABCC12	ENSG00000140798	FALSE	FALSE	46	0.117854	0.111968	-0.066317	0.302025	0.118 [-0.0663, 0.302]	0.854	0.996
33615	2.2	exomewide_scan	not_conditioned	cad	Coronary artery disease (CAD)	pLoF	0.001	low_outlier	ctrl	293337	ABCC3	ENSG00000108846	FALSE	FALSE	493	0.00691549	0.0223271	-0.0298093	0.0436403	6.92e-03 [-0.0298, 0.0436]	0.378	0.996
33622	2.2	exomewide_scan	not_conditioned	cad	Coronary artery disease (CAD)	pLoF	0.001	high_outlier	case	21149	ABCC6	ENSG00000091262	FALSE	FALSE	62	0.12268	0.0964928	-0.0360365	0.281397	0.123 [-0.0360, 0.281]	0.898	0.996
33632	2.2	exomewide_scan	not_conditioned	cad	Coronary artery disease (CAD)	pLoF	0.001	high_outlier	case	21149	ABCD4	ENSG00000119688	FALSE	FALSE	14	0.144464	0.202289	-0.188272	0.4772	0.144 [-0.188, 0.477]	0.762	0.996
33636	2.2	exomewide_scan	not_conditioned	cad	Coronary artery disease (CAD)	pLoF	0.001	high_outlier	case	21149	ABCF1	ENSG00000204574	FALSE	FALSE	10	0.166932	0.245557	-0.236973	0.570837	0.167 [-0.237, 0.571]	0.752	0.996
33646	2.2	exomewide_scan	not_conditioned	cad	Coronary artery disease (CAD)	pLoF	0.001	high_outlier	case	21149	ABCG4	ENSG00000172350	FALSE	FALSE	2	0.423658	0.539959	-0.464496	1.31181	0.424 [-0.464, 1.31]	0.784	0.996
33660	2.2	exomewide_scan	not_conditioned	cad	Coronary artery disease (CAD)	pLoF	0.001	high_outlier	case	21149	ABHD12B	ENSG00000131969	FALSE	FALSE	28	0.164263	0.143092	-0.0711024	0.399628	0.164 [-0.0711, 0.400]	0.875	0.996
33670	2.2	exomewide_scan	not_conditioned	cad	Coronary artery disease (CAD)	pLoF	0.001	high_outlier	case	21149	ABHD16A	ENSG00000204427	FALSE	FALSE	4	0.301432	0.388212	-0.33712	0.939984	0.301 [-0.337, 0.940]	0.781	0.996
33672	2.2	exomewide_scan	not_conditioned	cad	Coronary artery disease (CAD)	pLoF	0.001	high_outlier	case	21149	ABHD16B	ENSG00000183260	FALSE	FALSE	9	0.226965	0.252296	-0.188025	0.641955	0.227 [-0.188, 0.642]	0.816	0.996
33684	2.2	exomewide_scan	not_conditioned	cad	Coronary artery disease (CAD)	pLoF	0.001	high_outlier	case	21149	ABHD4	ENSG00000100439	FALSE	FALSE	8	0.223039	0.267569	-0.217073	0.663151	0.223 [-0.217, 0.663]	0.798	0.996
33689	2.2	exomewide_scan	not_conditioned	cad	Coronary artery disease (CAD)	pLoF	0.001	high_outlier	case	21149	ABHD8	ENSG00000127220	FALSE	FALSE	1	0.50074	0.764215	-0.756282	1.75776	0.501 [-0.756, 1.76]	0.744	0.996
33701	2.2	exomewide_scan	not_conditioned	cad	Coronary artery disease (CAD)	pLoF	0.001	high_outlier	case	21149	ABL1	ENSG00000097007	FALSE	FALSE	1	0.709269	0.779397	-0.572725	1.99126	0.709 [-0.573, 1.99]	0.819	0.996
33713	2.2	exomewide_scan	not_conditioned	cad	Coronary artery disease (CAD)	pLoF	0.001	high_outlier	case	21149	ABR	ENSG00000159842	FALSE	FALSE	4	0.480874	0.381096	-0.145973	1.10772	0.481 [-0.146, 1.11]	0.896	0.996
33722	2.2	exomewide_scan	not_conditioned	cad	Coronary artery disease (CAD)	pLoF	0.001	high_outlier	case	21149	ABT1	ENSG00000146109	FALSE	FALSE	2	0.534966	0.548982	-0.368029	1.43796	0.535 [-0.368, 1.44]	0.835	0.996
33723	2.2	exomewide_scan	not_conditioned	cad	Coronary artery disease (CAD)	pLoF	0.001	low_outlier	ctrl	293337	ABTB1	ENSG00000114626	FALSE	FALSE	218	0.00549515	0.0332931	-0.0492671	0.0602574	5.50e-03 [-0.0493, 0.0603]	0.434	0.996
33726	2.2	exomewide_scan	not_conditioned	cad	Coronary artery disease (CAD)	pLoF	0.001	high_outlier	case	21149	ABTB2	ENSG00000166016	FALSE	FALSE	3	0.505639	0.440847	-0.21949	1.23077	0.506 [-0.219, 1.23]	0.874	0.996
33729	2.2	exomewide_scan	not_conditioned	cad	Coronary artery disease (CAD)	pLoF	0.001	low_outlier	ctrl	293337	ACAA1	ENSG00000060971	FALSE	FALSE	71	0.0101161	0.0583235	-0.0858175	0.10605	0.0101 [-0.0858, 0.106]	0.431	0.996
33751	2.2	exomewide_scan	not_conditioned	cad	Coronary artery disease (CAD)	pLoF	0.001	low_outlier	ctrl	293337	ACADSB	ENSG00000196177	FALSE	FALSE	513	0.00487409	0.0222921	-0.0317932	0.0415413	4.87e-03 [-0.0318, 0.0415]	0.413	0.996
33753	2.2	exomewide_scan	not_conditioned	cad	Coronary artery disease (CAD)	pLoF	0.001	low_outlier	ctrl	293337	ACADVL	ENSG00000072778	FALSE	FALSE	299	0.00988295	0.0286603	-0.037259	0.0570249	9.88e-03 [-0.0373, 0.0570]	0.365	0.996
33755	2.2	exomewide_scan	not_conditioned	cad	Coronary artery disease (CAD)	pLoF	0.001	low_outlier	ctrl	293337	ACAN	ENSG00000157766	FALSE	FALSE	62	0.0103598	0.0633743	-0.0938816	0.114601	0.0104 [-0.0939, 0.115]	0.435	0.996
33767	2.2	exomewide_scan	not_conditioned	cad	Coronary artery disease (CAD)	pLoF	0.001	low_outlier	ctrl	293337	ACBD3	ENSG00000182827	FALSE	FALSE	34	0.0157111	0.0923464	-0.136185	0.167607	0.0157 [-0.136, 0.168]	0.432	0.996
33770	2.2	exomewide_scan	not_conditioned	cad	Coronary artery disease (CAD)	pLoF	0.001	high_outlier	case	21149	ACBD4	ENSG00000181513	FALSE	FALSE	15	0.158012	0.196849	-0.165776	0.4818	0.158 [-0.166, 0.482]	0.789	0.996
33785	2.2	exomewide_scan	not_conditioned	cad	Coronary artery disease (CAD)	pLoF	0.001	high_outlier	case	21149	ACER1	ENSG00000167769	FALSE	FALSE	4	0.440924	0.382201	-0.187741	1.06959	0.441 [-0.188, 1.07]	0.876	0.996
33792	2.2	exomewide_scan	not_conditioned	cad	Coronary artery disease (CAD)	pLoF	0.001	high_outlier	case	21149	ACIN1	ENSG00000100813	FALSE	FALSE	3	0.532714	0.43688	-0.18589	1.25132	0.533 [-0.186, 1.25]	0.889	0.996
33830	2.2	exomewide_scan	not_conditioned	cad	Coronary artery disease (CAD)	pLoF	0.001	high_outlier	case	21149	ACOX3	ENSG00000087008	FALSE	FALSE	25	0.217156	0.153607	-0.035505	0.469817	0.217 [-0.0355, 0.470]	0.921	0.996
33844	2.2	exomewide_scan	not_conditioned	cad	Coronary artery disease (CAD)	pLoF	0.001	high_outlier	case	21149	ACP6	ENSG00000162836	FALSE	FALSE	6	0.417205	0.315778	-0.102204	0.936614	0.417 [-0.102, 0.937]	0.907	0.996
33848	2.2	exomewide_scan	not_conditioned	cad	Coronary artery disease (CAD)	pLoF	0.001	high_outlier	case	21149	ACR	ENSG00000100312	FALSE	FALSE	1	0.685326	0.757113	-0.560014	1.93067	0.685 [-0.560, 1.93]	0.817	0.996
33854	2.2	exomewide_scan	not_conditioned	cad	Coronary artery disease (CAD)	pLoF	0.001	high_outlier	case	21149	ACSBG1	ENSG00000103740	FALSE	FALSE	4	0.317367	0.38186	-0.310737	0.945471	0.317 [-0.311, 0.945]	0.797	0.996
33855	2.2	exomewide_scan	not_conditioned	cad	Coronary artery disease (CAD)	pLoF	0.001	low_outlier	ctrl	293337	ACSBG2	ENSG00000130377	FALSE	FALSE	279	0.00389067	0.0301739	-0.045741	0.0535223	3.89e-03 [-0.0457, 0.0535]	0.449	0.996
33857	2.2	exomewide_scan	not_conditioned	cad	Coronary artery disease (CAD)	pLoF	0.001	low_outlier	ctrl	293337	ACSF2	ENSG00000167107	FALSE	FALSE	520	0.00452895	0.0217408	-0.0312315	0.0402894	4.53e-03 [-0.0312, 0.0403]	0.417	0.996
33858	2.2	exomewide_scan	not_conditioned	cad	Coronary artery disease (CAD)	pLoF	0.001	high_outlier	case	21149	ACSF2	ENSG00000167107	FALSE	FALSE	39	0.108375	0.122149	-0.0925422	0.309292	0.108 [-0.0925, 0.309]	0.813	0.996
33860	2.2	exomewide_scan	not_conditioned	cad	Coronary artery disease (CAD)	pLoF	0.001	high_outlier	case	21149	ACSF3	ENSG00000176715	FALSE	FALSE	11	0.21421	0.228776	-0.162093	0.590513	0.214 [-0.162, 0.591]	0.825	0.996
33862	2.2	exomewide_scan	not_conditioned	cad	Coronary artery disease (CAD)	pLoF	0.001	high_outlier	case	21149	ACSL1	ENSG00000151726	FALSE	FALSE	5	0.473292	0.343317	-0.0914142	1.038	0.473 [-0.0914, 1.04]	0.916	0.996
33867	2.2	exomewide_scan	not_conditioned	cad	Coronary artery disease (CAD)	pLoF	0.001	low_outlier	ctrl	293337	ACSL6	ENSG00000164398	FALSE	FALSE	91	0.0132746	0.0514224	-0.0713077	0.0978569	0.0133 [-0.0713, 0.0979]	0.398	0.996
33877	2.2	exomewide_scan	not_conditioned	cad	Coronary artery disease (CAD)	pLoF	0.001	low_outlier	ctrl	293337	ACSM4	ENSG00000215009	FALSE	FALSE	1278	0.00462312	0.0139056	-0.0182496	0.0274958	4.62e-03 [-0.0182, 0.0275]	0.37	0.996
33892	2.2	exomewide_scan	not_conditioned	cad	Coronary artery disease (CAD)	pLoF	0.001	low_outlier	ctrl	293337	ACTB	ENSG00000075624	FALSE	FALSE	3	0.0398771	0.288039	-0.433905	0.513659	0.0399 [-0.434, 0.514]	0.445	0.996
33894	2.2	exomewide_scan	not_conditioned	cad	Coronary artery disease (CAD)	pLoF	0.001	high_outlier	case	21149	ACTBL2	ENSG00000169067	FALSE	FALSE	15	0.197336	0.196286	-0.125526	0.520198	0.197 [-0.126, 0.520]	0.843	0.996
33900	2.2	exomewide_scan	not_conditioned	cad	Coronary artery disease (CAD)	pLoF	0.001	low_outlier	ctrl	293337	ACTL10	ENSG00000288649	FALSE	FALSE	24	0.015967	0.0977818	-0.14487	0.176804	0.0160 [-0.145, 0.177]	0.435	0.996
33907	2.2	exomewide_scan	not_conditioned	cad	Coronary artery disease (CAD)	pLoF	0.001	low_outlier	ctrl	293337	ACTL7B	ENSG00000148156	FALSE	FALSE	38	0.0206256	0.0864284	-0.121536	0.162788	0.0206 [-0.122, 0.163]	0.406	0.996
33929	2.2	exomewide_scan	not_conditioned	cad	Coronary artery disease (CAD)	pLoF	0.001	low_outlier	ctrl	293337	ACTR3B	ENSG00000133627	FALSE	FALSE	13	0.0308909	0.138371	-0.196709	0.258491	0.0309 [-0.197, 0.258]	0.412	0.996
33931	2.2	exomewide_scan	not_conditioned	cad	Coronary artery disease (CAD)	pLoF	0.001	low_outlier	ctrl	293337	ACTR3C	ENSG00000106526	FALSE	FALSE	134	0.0148372	0.0431076	-0.0560685	0.0857429	0.0148 [-0.0561, 0.0857]	0.365	0.996
33938	2.2	exomewide_scan	not_conditioned	cad	Coronary artery disease (CAD)	pLoF	0.001	high_outlier	case	21149	ACTR8	ENSG00000113812	FALSE	FALSE	22	0.216492	0.16225	-0.0503855	0.48337	0.216 [-0.0504, 0.483]	0.909	0.996
33946	2.2	exomewide_scan	not_conditioned	cad	Coronary artery disease (CAD)	pLoF	0.001	low_outlier	ctrl	293337	ACVR1C	ENSG00000123612	FALSE	FALSE	35	0.0116952	0.0901351	-0.136564	0.159954	0.0117 [-0.137, 0.160]	0.448	0.996
33955	2.2	exomewide_scan	not_conditioned	cad	Coronary artery disease (CAD)	pLoF	0.001	high_outlier	case	21149	ACY1	ENSG00000243989	FALSE	FALSE	31	0.0946711	0.136707	-0.130192	0.319534	0.0947 [-0.130, 0.320]	0.756	0.996
33956	2.2	exomewide_scan	not_conditioned	cad	Coronary artery disease (CAD)	pLoF	0.001	low_outlier	ctrl	293337	ACY3	ENSG00000132744	FALSE	FALSE	105	0.01527	0.0486993	-0.0648332	0.0953732	0.0153 [-0.0648, 0.0954]	0.377	0.996
33957	2.2	exomewide_scan	not_conditioned	cad	Coronary artery disease (CAD)	pLoF	0.001	high_outlier	case	21149	ACY3	ENSG00000132744	FALSE	FALSE	10	0.318388	0.241516	-0.0788705	0.715646	0.318 [-0.0789, 0.716]	0.906	0.996
33960	2.2	exomewide_scan	not_conditioned	cad	Coronary artery disease (CAD)	pLoF	0.001	high_outlier	case	21149	ACYP2	ENSG00000170634	FALSE	FALSE	2	0.806951	0.54734	-0.0933432	1.70725	0.807 [-0.0933, 1.71]	0.93	0.996
33964	2.2	exomewide_scan	not_conditioned	cad	Coronary artery disease (CAD)	pLoF	0.001	high_outlier	case	21149	ADA2	ENSG00000093072	FALSE	FALSE	13	0.306475	0.210054	-0.0390331	0.651983	0.306 [-0.0390, 0.652]	0.928	0.996
33971	2.2	exomewide_scan	not_conditioned	cad	Coronary artery disease (CAD)	pLoF	0.001	low_outlier	ctrl	293337	ADAM10	ENSG00000137845	FALSE	FALSE	21	0.0300639	0.108884	-0.149034	0.209162	0.0301 [-0.149, 0.209]	0.391	0.996
33975	2.2	exomewide_scan	not_conditioned	cad	Coronary artery disease (CAD)	pLoF	0.001	high_outlier	case	21149	ADAM12	ENSG00000148848	FALSE	FALSE	14	0.274853	0.204954	-0.0622663	0.611972	0.275 [-0.0623, 0.612]	0.91	0.996
34004	2.2	exomewide_scan	not_conditioned	cad	Coronary artery disease (CAD)	pLoF	0.001	high_outlier	case	21149	ADAM9	ENSG00000168615	FALSE	FALSE	11	0.155984	0.22876	-0.220293	0.532261	0.156 [-0.220, 0.532]	0.752	0.996
34023	2.2	exomewide_scan	not_conditioned	cad	Coronary artery disease (CAD)	pLoF	0.001	low_outlier	ctrl	293337	ADAMTS18	ENSG00000140873	FALSE	FALSE	563	0.00625937	0.0204384	-0.0273588	0.0398775	6.26e-03 [-0.0274, 0.0399]	0.38	0.996
34024	2.2	exomewide_scan	not_conditioned	cad	Coronary artery disease (CAD)	pLoF	0.001	high_outlier	case	21149	ADAMTS18	ENSG00000140873	FALSE	FALSE	38	0.128159	0.123167	-0.0744327	0.330751	0.128 [-0.0744, 0.331]	0.851	0.996
34030	2.2	exomewide_scan	not_conditioned	cad	Coronary artery disease (CAD)	pLoF	0.001	high_outlier	case	21149	ADAMTS20	ENSG00000173157	FALSE	FALSE	54	0.0771156	0.10416	-0.0942124	0.248444	0.0771 [-0.0942, 0.248]	0.77	0.996
34033	2.2	exomewide_scan	not_conditioned	cad	Coronary artery disease (CAD)	pLoF	0.001	low_outlier	ctrl	293337	ADAMTS4	ENSG00000158859	FALSE	FALSE	171	0.0123936	0.0411873	-0.0553535	0.0801407	0.0124 [-0.0554, 0.0801]	0.382	0.996
34034	2.2	exomewide_scan	not_conditioned	cad	Coronary artery disease (CAD)	pLoF	0.001	high_outlier	case	21149	ADAMTS4	ENSG00000158859	FALSE	FALSE	16	0.13343	0.193411	-0.184703	0.451563	0.133 [-0.185, 0.452]	0.755	0.996
34038	2.2	exomewide_scan	not_conditioned	cad	Coronary artery disease (CAD)	pLoF	0.001	low_outlier	ctrl	293337	ADAMTS7	ENSG00000136378	FALSE	FALSE	338	0.00596461	0.0269962	-0.0384402	0.0503694	5.96e-03 [-0.0384, 0.0504]	0.413	0.996
34039	2.2	exomewide_scan	not_conditioned	cad	Coronary artery disease (CAD)	pLoF	0.001	high_outlier	case	21149	ADAMTS7	ENSG00000136378	FALSE	FALSE	28	0.152643	0.144436	-0.0849331	0.390219	0.153 [-0.0849, 0.390]	0.855	0.996
34044	2.2	exomewide_scan	not_conditioned	cad	Coronary artery disease (CAD)	pLoF	0.001	low_outlier	ctrl	293337	ADAMTSL1	ENSG00000178031	FALSE	FALSE	206	0.00608777	0.0371313	-0.0549878	0.0671633	6.09e-03 [-0.0550, 0.0672]	0.435	0.996
34050	2.2	exomewide_scan	not_conditioned	cad	Coronary artery disease (CAD)	pLoF	0.001	low_outlier	ctrl	293337	ADAMTSL4	ENSG00000143382	FALSE	FALSE	316	0.00398	0.0303057	-0.0458684	0.0538284	3.98e-03 [-0.0459, 0.0538]	0.448	0.996
34057	2.2	exomewide_scan	not_conditioned	cad	Coronary artery disease (CAD)	pLoF	0.001	high_outlier	case	21149	ADAP2	ENSG00000184060	FALSE	FALSE	37	0.0897017	0.1254	-0.116563	0.295966	0.0897 [-0.117, 0.296]	0.763	0.996
34063	2.2	exomewide_scan	not_conditioned	cad	Coronary artery disease (CAD)	pLoF	0.001	low_outlier	ctrl	293337	ADAT1	ENSG00000065457	FALSE	FALSE	182	0.0114342	0.0359236	-0.0476549	0.0705233	0.0114 [-0.0477, 0.0705]	0.375	0.996
34071	2.2	exomewide_scan	not_conditioned	cad	Coronary artery disease (CAD)	pLoF	0.001	low_outlier	ctrl	293337	ADCK2	ENSG00000133597	FALSE	FALSE	497	0.00445224	0.0223973	-0.032388	0.0412925	4.45e-03 [-0.0324, 0.0413]	0.421	0.996
34094	2.2	exomewide_scan	not_conditioned	cad	Coronary artery disease (CAD)	pLoF	0.001	high_outlier	case	21149	ADCY9	ENSG00000162104	FALSE	FALSE	5	0.421358	0.339287	-0.136719	0.979435	0.421 [-0.137, 0.979]	0.893	0.996
34106	2.2	exomewide_scan	not_conditioned	cad	Coronary artery disease (CAD)	pLoF	0.001	low_outlier	ctrl	293337	ADGRA1	ENSG00000197177	FALSE	FALSE	4	0.0474386	0.252721	-0.36825	0.463128	0.0474 [-0.368, 0.463]	0.426	0.996
34118	2.2	exomewide_scan	not_conditioned	cad	Coronary artery disease (CAD)	pLoF	0.001	low_outlier	ctrl	293337	ADGRD1	ENSG00000111452	FALSE	FALSE	133	0.00695124	0.0430881	-0.0639224	0.0778249	6.95e-03 [-0.0639, 0.0778]	0.436	0.996
34126	2.2	exomewide_scan	not_conditioned	cad	Coronary artery disease (CAD)	pLoF	0.001	low_outlier	ctrl	293337	ADGRE5	ENSG00000123146	FALSE	FALSE	136	0.0073487	0.0432076	-0.0637215	0.0784189	7.35e-03 [-0.0637, 0.0784]	0.432	0.996
34127	2.2	exomewide_scan	not_conditioned	cad	Coronary artery disease (CAD)	pLoF	0.001	high_outlier	case	21149	ADGRE5	ENSG00000123146	FALSE	FALSE	14	0.207807	0.20431	-0.128253	0.543867	0.208 [-0.128, 0.544]	0.845	0.996
34139	2.2	exomewide_scan	not_conditioned	cad	Coronary artery disease (CAD)	pLoF	0.001	high_outlier	case	21149	ADGRG3	ENSG00000182885	FALSE	FALSE	35	0.15802	0.128331	-0.0530657	0.369106	0.158 [-0.0531, 0.369]	0.891	0.996
34145	2.2	exomewide_scan	not_conditioned	cad	Coronary artery disease (CAD)	pLoF	0.001	high_outlier	case	21149	ADGRG7	ENSG00000144820	FALSE	FALSE	42	0.140063	0.117496	-0.0532007	0.333327	0.140 [-0.0532, 0.333]	0.883	0.996
34149	2.2	exomewide_scan	not_conditioned	cad	Coronary artery disease (CAD)	pLoF	0.001	high_outlier	case	21146	ADGRL2	ENSG00000117114	FALSE	FALSE	1	0.874591	0.773349	-0.397455	2.14664	0.875 [-0.397, 2.15]	0.871	0.996
34160	2.2	exomewide_scan	not_conditioned	cad	Coronary artery disease (CAD)	pLoF	0.001	low_outlier	ctrl	293337	ADH1C	ENSG00000248144	FALSE	FALSE	96	0.00765598	0.0524681	-0.0786464	0.0939583	7.66e-03 [-0.0786, 0.0940]	0.442	0.996
34163	2.2	exomewide_scan	not_conditioned	cad	Coronary artery disease (CAD)	pLoF	0.001	high_outlier	case	21149	ADH4	ENSG00000198099	FALSE	FALSE	3	0.64681	0.443195	-0.0821809	1.3758	0.647 [-0.0822, 1.38]	0.928	0.996
34169	2.2	exomewide_scan	not_conditioned	cad	Coronary artery disease (CAD)	pLoF	0.001	high_outlier	case	21149	ADH7	ENSG00000196344	FALSE	FALSE	4	0.451519	0.383828	-0.179822	1.08286	0.452 [-0.180, 1.08]	0.88	0.996
34174	2.2	exomewide_scan	not_conditioned	cad	Coronary artery disease (CAD)	pLoF	0.001	low_outlier	ctrl	293337	ADIG	ENSG00000182035	FALSE	FALSE	22	0.0249266	0.102129	-0.143061	0.192914	0.0249 [-0.143, 0.193]	0.404	0.996
34179	2.2	exomewide_scan	not_conditioned	cad	Coronary artery disease (CAD)	pLoF	0.001	high_outlier	case	21149	ADIPOR1	ENSG00000159346	FALSE	FALSE	2	0.555277	0.546854	-0.344218	1.45477	0.555 [-0.344, 1.45]	0.845	0.996
34182	2.2	exomewide_scan	not_conditioned	cad	Coronary artery disease (CAD)	pLoF	0.001	low_outlier	ctrl	293337	ADIRF	ENSG00000148671	FALSE	FALSE	42	0.0264744	0.0779961	-0.101818	0.154767	0.0265 [-0.102, 0.155]	0.367	0.996
34185	2.2	exomewide_scan	not_conditioned	cad	Coronary artery disease (CAD)	pLoF	0.001	high_outlier	case	21149	ADK	ENSG00000156110	FALSE	FALSE	4	0.27297	0.383422	-0.357703	0.903643	0.273 [-0.358, 0.904]	0.762	0.996
34187	2.2	exomewide_scan	not_conditioned	cad	Coronary artery disease (CAD)	pLoF	0.001	high_outlier	case	6530	ADM	ENSG00000148926	FALSE	FALSE	3	0.644904	0.440919	-0.0803432	1.37015	0.645 [-0.0803, 1.37]	0.928	0.996
34190	2.2	exomewide_scan	not_conditioned	cad	Coronary artery disease (CAD)	pLoF	0.001	low_outlier	ctrl	293337	ADNP	ENSG00000101126	FALSE	FALSE	41	0.0153209	0.0748142	-0.107738	0.138379	0.0153 [-0.108, 0.138]	0.419	0.996
34193	2.2	exomewide_scan	not_conditioned	cad	Coronary artery disease (CAD)	pLoF	0.001	low_outlier	ctrl	293337	ADO	ENSG00000181915	FALSE	FALSE	12	0.050311	0.14591	-0.18969	0.290312	0.0503 [-0.190, 0.290]	0.365	0.996
34195	2.2	exomewide_scan	not_conditioned	cad	Coronary artery disease (CAD)	pLoF	0.001	high_outlier	case	21149	ADORA1	ENSG00000163485	FALSE	FALSE	2	0.492439	0.546861	-0.407067	1.39195	0.492 [-0.407, 1.39]	0.816	0.996
34199	2.2	exomewide_scan	not_conditioned	cad	Coronary artery disease (CAD)	pLoF	0.001	high_outlier	case	21149	ADORA2B	ENSG00000170425	FALSE	FALSE	19	0.125482	0.174917	-0.162231	0.413195	0.125 [-0.162, 0.413]	0.763	0.996
34206	2.2	exomewide_scan	not_conditioned	cad	Coronary artery disease (CAD)	pLoF	0.001	low_outlier	ctrl	293337	ADPRHL1	ENSG00000153531	FALSE	FALSE	187	0.00678973	0.0363558	-0.0530102	0.0665897	6.79e-03 [-0.0530, 0.0666]	0.426	0.996
34211	2.2	exomewide_scan	not_conditioned	cad	Coronary artery disease (CAD)	pLoF	0.001	high_outlier	case	21149	ADPRS	ENSG00000116863	FALSE	FALSE	2	0.368117	0.546854	-0.531378	1.26761	0.368 [-0.531, 1.27]	0.75	0.996
34232	2.2	exomewide_scan	not_conditioned	cad	Coronary artery disease (CAD)	pLoF	0.001	high_outlier	case	21149	ADSS1	ENSG00000185100	FALSE	FALSE	39	0.0851217	0.121278	-0.114363	0.284606	0.0851 [-0.114, 0.285]	0.759	0.996
34234	2.2	exomewide_scan	not_conditioned	cad	Coronary artery disease (CAD)	pLoF	0.001	low_outlier	ctrl	293337	ADTRP	ENSG00000111863	FALSE	FALSE	45	0.0193703	0.0791608	-0.110838	0.149578	0.0194 [-0.111, 0.150]	0.403	0.996
34251	2.2	exomewide_scan	not_conditioned	cad	Coronary artery disease (CAD)	pLoF	0.001	low_outlier	ctrl	293337	AFF3	ENSG00000144218	FALSE	FALSE	23	0.0169885	0.111187	-0.165898	0.199875	0.0170 [-0.166, 0.200]	0.439	0.996
34257	2.2	exomewide_scan	not_conditioned	cad	Coronary artery disease (CAD)	pLoF	0.001	high_outlier	case	21149	AFG3L2	ENSG00000141385	FALSE	FALSE	13	0.148606	0.209734	-0.196376	0.493588	0.149 [-0.196, 0.494]	0.761	0.996
34263	2.2	exomewide_scan	not_conditioned	cad	Coronary artery disease (CAD)	pLoF	0.001	high_outlier	case	21149	AFP	ENSG00000081051	FALSE	FALSE	17	0.191598	0.186261	-0.114774	0.49797	0.192 [-0.115, 0.498]	0.848	0.996
34267	2.2	exomewide_scan	not_conditioned	cad	Coronary artery disease (CAD)	pLoF	0.001	high_outlier	case	21132	AGA	ENSG00000038002	FALSE	FALSE	2	0.410292	0.542834	-0.48259	1.30317	0.410 [-0.483, 1.30]	0.775	0.996
34272	2.2	exomewide_scan	not_conditioned	cad	Coronary artery disease (CAD)	pLoF	0.001	high_outlier	case	21149	AGAP3	ENSG00000133612	FALSE	FALSE	23	0.102345	0.158789	-0.15884	0.36353	0.102 [-0.159, 0.364]	0.74	0.996
34279	2.2	exomewide_scan	not_conditioned	cad	Coronary artery disease (CAD)	pLoF	0.001	low_outlier	ctrl	293337	AGAP9	ENSG00000204172	FALSE	FALSE	233	0.00493464	0.0308278	-0.0457726	0.0556419	4.93e-03 [-0.0458, 0.0556]	0.436	0.996
34286	2.2	exomewide_scan	not_conditioned	cad	Coronary artery disease (CAD)	pLoF	0.001	high_outlier	case	21149	AGBL3	ENSG00000146856	FALSE	FALSE	67	0.130777	0.0917661	-0.0201648	0.281719	0.131 [-0.0202, 0.282]	0.923	0.996
34302	2.2	exomewide_scan	not_conditioned	cad	Coronary artery disease (CAD)	pLoF	0.001	high_outlier	case	21149	AGL	ENSG00000162688	FALSE	FALSE	57	0.0688042	0.102575	-0.0999167	0.237525	0.0688 [-0.0999, 0.238]	0.749	0.996
34320	2.2	exomewide_scan	not_conditioned	cad	Coronary artery disease (CAD)	pLoF	0.001	high_outlier	case	21149	AGPAT5	ENSG00000155189	FALSE	FALSE	6	0.281391	0.309732	-0.228073	0.790855	0.281 [-0.228, 0.791]	0.818	0.996
34323	2.2	exomewide_scan	not_conditioned	cad	Coronary artery disease (CAD)	pLoF	0.001	low_outlier	ctrl	293337	AGR2	ENSG00000106541	FALSE	FALSE	89	0.00746301	0.0528906	-0.0795343	0.0944603	7.46e-03 [-0.0795, 0.0945]	0.444	0.996
34324	2.2	exomewide_scan	not_conditioned	cad	Coronary artery disease (CAD)	pLoF	0.001	high_outlier	case	21149	AGR2	ENSG00000106541	FALSE	FALSE	4	0.323888	0.380585	-0.302119	0.949895	0.324 [-0.302, 0.950]	0.803	0.996
34331	2.2	exomewide_scan	not_conditioned	cad	Coronary artery disease (CAD)	pLoF	0.001	low_outlier	ctrl	293337	AGT	ENSG00000135744	FALSE	FALSE	34	0.0141676	0.0923466	-0.137729	0.166064	0.0142 [-0.138, 0.166]	0.439	0.996
34343	2.2	exomewide_scan	not_conditioned	cad	Coronary artery disease (CAD)	pLoF	0.001	high_outlier	case	21149	AHCTF1	ENSG00000153207	FALSE	FALSE	3	0.485326	0.446534	-0.249157	1.21981	0.485 [-0.249, 1.22]	0.861	0.996
34358	2.2	exomewide_scan	not_conditioned	cad	Coronary artery disease (CAD)	pLoF	0.001	high_outlier	case	21149	AHR	ENSG00000106546	FALSE	FALSE	2	0.397413	0.538254	-0.487936	1.28276	0.397 [-0.488, 1.28]	0.77	0.996
34360	2.2	exomewide_scan	not_conditioned	cad	Coronary artery disease (CAD)	pLoF	0.001	high_outlier	case	21149	AHRR	ENSG00000063438	FALSE	FALSE	6	0.202945	0.310275	-0.307412	0.713302	0.203 [-0.307, 0.713]	0.743	0.996
34373	2.2	exomewide_scan	not_conditioned	cad	Coronary artery disease (CAD)	pLoF	0.001	high_outlier	case	21149	AIF1L	ENSG00000126878	FALSE	FALSE	3	0.284408	0.449982	-0.455747	1.02456	0.284 [-0.456, 1.02]	0.736	0.996
34374	2.2	exomewide_scan	not_conditioned	cad	Coronary artery disease (CAD)	pLoF	0.001	low_outlier	ctrl	293337	AIFM2	ENSG00000042286	FALSE	FALSE	45	0.00965844	0.0753518	-0.114284	0.133601	9.66e-03 [-0.114, 0.134]	0.449	0.996
34375	2.2	exomewide_scan	not_conditioned	cad	Coronary artery disease (CAD)	pLoF	0.001	high_outlier	case	21149	AIFM2	ENSG00000042286	FALSE	FALSE	3	0.459305	0.442734	-0.268928	1.18754	0.459 [-0.269, 1.19]	0.85	0.996
34377	2.2	exomewide_scan	not_conditioned	cad	Coronary artery disease (CAD)	pLoF	0.001	high_outlier	case	21149	AIFM3	ENSG00000183773	FALSE	FALSE	23	0.132553	0.157953	-0.127257	0.392363	0.133 [-0.127, 0.392]	0.799	0.996
34384	2.2	exomewide_scan	not_conditioned	cad	Coronary artery disease (CAD)	pLoF	0.001	low_outlier	ctrl	293337	AIMP2	ENSG00000106305	FALSE	FALSE	64	0.0114792	0.0623686	-0.091108	0.114066	0.0115 [-0.0911, 0.114]	0.427	0.996
34391	2.2	exomewide_scan	not_conditioned	cad	Coronary artery disease (CAD)	pLoF	0.001	high_outlier	case	21149	AIRE	ENSG00000160224	FALSE	FALSE	27	0.116918	0.146053	-0.123318	0.357154	0.117 [-0.123, 0.357]	0.788	0.996
34396	2.2	exomewide_scan	not_conditioned	cad	Coronary artery disease (CAD)	pLoF	0.001	low_outlier	ctrl	293337	AJUBA	ENSG00000129474	FALSE	FALSE	25	0.0236901	0.0957813	-0.133856	0.181236	0.0237 [-0.134, 0.181]	0.402	0.996
34405	2.2	exomewide_scan	not_conditioned	cad	Coronary artery disease (CAD)	pLoF	0.001	low_outlier	ctrl	269303	AK4P3	ENSG00000233381	FALSE	FALSE	7	0.0501664	0.187777	-0.258699	0.359032	0.0502 [-0.259, 0.359]	0.395	0.996
34411	2.2	exomewide_scan	not_conditioned	cad	Coronary artery disease (CAD)	pLoF	0.001	high_outlier	case	21149	AK7	ENSG00000140057	FALSE	FALSE	15	0.122326	0.19544	-0.199144	0.443796	0.122 [-0.199, 0.444]	0.734	0.996
34424	2.2	exomewide_scan	not_conditioned	cad	Coronary artery disease (CAD)	pLoF	0.001	high_outlier	case	21149	AKAP12	ENSG00000131016	FALSE	FALSE	1	0.49356	0.77652	-0.783702	1.77082	0.494 [-0.784, 1.77]	0.737	0.996
34427	2.2	exomewide_scan	not_conditioned	cad	Coronary artery disease (CAD)	pLoF	0.001	low_outlier	ctrl	293337	AKAP3	ENSG00000111254	FALSE	FALSE	278	0.00706766	0.0298105	-0.0419662	0.0561016	7.07e-03 [-0.0420, 0.0561]	0.406	0.996
34435	2.2	exomewide_scan	not_conditioned	cad	Coronary artery disease (CAD)	pLoF	0.001	low_outlier	ctrl	293337	AKAP8	ENSG00000105127	FALSE	FALSE	94	0.0124425	0.0519677	-0.0730368	0.0979218	0.0124 [-0.0730, 0.0979]	0.405	0.996
34450	2.2	exomewide_scan	not_conditioned	cad	Coronary artery disease (CAD)	pLoF	0.001	high_outlier	case	21149	AKR1A1	ENSG00000117448	FALSE	FALSE	16	0.228062	0.193404	-0.0900593	0.546183	0.228 [-0.0901, 0.546]	0.881	0.996
34451	2.2	exomewide_scan	not_conditioned	cad	Coronary artery disease (CAD)	pLoF	0.001	low_outlier	ctrl	293337	AKR1B1	ENSG00000085662	FALSE	FALSE	35	0.0130173	0.084333	-0.125698	0.151733	0.0130 [-0.126, 0.152]	0.439	0.996
34454	2.2	exomewide_scan	not_conditioned	cad	Coronary artery disease (CAD)	pLoF	0.001	high_outlier	case	21149	AKR1B10	ENSG00000198074	FALSE	FALSE	12	0.19469	0.219772	-0.166803	0.556183	0.195 [-0.167, 0.556]	0.812	0.996
34455	2.2	exomewide_scan	not_conditioned	cad	Coronary artery disease (CAD)	pLoF	0.001	low_outlier	ctrl	293337	AKR1B15	ENSG00000227471	FALSE	FALSE	281	0.00407696	0.0297756	-0.0448995	0.0530535	4.08e-03 [-0.0449, 0.0531]	0.446	0.996
34457	2.2	exomewide_scan	not_conditioned	cad	Coronary artery disease (CAD)	pLoF	0.001	low_outlier	ctrl	293337	AKR1C1	ENSG00000187134	FALSE	FALSE	228	0.00537234	0.0334864	-0.0497079	0.0604526	5.37e-03 [-0.0497, 0.0605]	0.436	0.996
34462	2.2	exomewide_scan	not_conditioned	cad	Coronary artery disease (CAD)	pLoF	0.001	high_outlier	case	21149	AKR1C3	ENSG00000196139	FALSE	FALSE	86	0.0868688	0.0828322	-0.049378	0.223116	0.0869 [-0.0494, 0.223]	0.853	0.996
34468	2.2	exomewide_scan	not_conditioned	cad	Coronary artery disease (CAD)	pLoF	0.001	high_outlier	case	21149	AKR1E2	ENSG00000165568	FALSE	FALSE	15	0.227037	0.198009	-0.0986588	0.552733	0.227 [-0.0987, 0.553]	0.874	0.996
34470	2.2	exomewide_scan	not_conditioned	cad	Coronary artery disease (CAD)	pLoF	0.001	high_outlier	case	21149	AKR7A2	ENSG00000053371	FALSE	FALSE	7	0.224477	0.292348	-0.256393	0.705347	0.224 [-0.256, 0.705]	0.779	0.996
34471	2.2	exomewide_scan	not_conditioned	cad	Coronary artery disease (CAD)	pLoF	0.001	low_outlier	ctrl	293337	AKR7A3	ENSG00000162482	FALSE	FALSE	127	0.0141314	0.0477888	-0.0644742	0.092737	0.0141 [-0.0645, 0.0927]	0.384	0.996
34476	2.2	exomewide_scan	not_conditioned	cad	Coronary artery disease (CAD)	pLoF	0.001	high_outlier	case	21149	AKT1S1	ENSG00000204673	FALSE	FALSE	2	0.709572	0.540402	-0.17931	1.59845	0.710 [-0.179, 1.60]	0.905	0.996
34484	2.2	exomewide_scan	not_conditioned	cad	Coronary artery disease (CAD)	pLoF	0.001	high_outlier	case	21149	ALAS1	ENSG00000023330	FALSE	FALSE	6	0.307503	0.310558	-0.203319	0.818325	0.308 [-0.203, 0.818]	0.839	0.996
34498	2.2	exomewide_scan	not_conditioned	cad	Coronary artery disease (CAD)	pLoF	0.001	low_outlier	ctrl	293337	ALDH1B1	ENSG00000137124	FALSE	FALSE	239	0.00557027	0.0344746	-0.0511354	0.0622759	5.57e-03 [-0.0511, 0.0623]	0.436	0.996
34513	2.2	exomewide_scan	not_conditioned	cad	Coronary artery disease (CAD)	pLoF	0.001	high_outlier	case	21149	ALDH3B2	ENSG00000132746	FALSE	FALSE	23	0.140031	0.159299	-0.121993	0.402055	0.140 [-0.122, 0.402]	0.81	0.996
34515	2.2	exomewide_scan	not_conditioned	cad	Coronary artery disease (CAD)	pLoF	0.001	high_outlier	case	21149	ALDH4A1	ENSG00000159423	FALSE	FALSE	26	0.186479	0.151767	-0.0631555	0.436114	0.186 [-0.0632, 0.436]	0.89	0.996
34525	2.2	exomewide_scan	not_conditioned	cad	Coronary artery disease (CAD)	pLoF	0.001	high_outlier	case	21149	ALDH9A1	ENSG00000143149	FALSE	FALSE	28	0.19495	0.146241	-0.045595	0.435495	0.195 [-0.0456, 0.435]	0.909	0.996
34534	2.2	exomewide_scan	not_conditioned	cad	Coronary artery disease (CAD)	pLoF	0.001	low_outlier	ctrl	293337	ALG10	ENSG00000139133	FALSE	FALSE	293	0.00802441	0.0290384	-0.0397395	0.0557883	8.02e-03 [-0.0397, 0.0558]	0.391	0.996
34549	2.2	exomewide_scan	not_conditioned	cad	Coronary artery disease (CAD)	pLoF	0.001	high_outlier	case	21149	ALG3	ENSG00000214160	FALSE	FALSE	3	0.329991	0.43917	-0.392379	1.05236	0.330 [-0.392, 1.05]	0.774	0.996
34550	2.2	exomewide_scan	not_conditioned	cad	Coronary artery disease (CAD)	pLoF	0.001	low_outlier	ctrl	293337	ALG5	ENSG00000120697	FALSE	FALSE	29	0.0177343	0.0922953	-0.134078	0.169547	0.0177 [-0.134, 0.170]	0.424	0.996
34573	2.2	exomewide_scan	not_conditioned	cad	Coronary artery disease (CAD)	pLoF	0.001	high_outlier	case	21149	ALKBH6	ENSG00000239382	FALSE	FALSE	3	0.306279	0.441261	-0.419531	1.03209	0.306 [-0.420, 1.03]	0.756	0.996
34577	2.2	exomewide_scan	not_conditioned	cad	Coronary artery disease (CAD)	pLoF	0.001	high_outlier	case	21149	ALKBH8	ENSG00000137760	FALSE	FALSE	10	0.181316	0.241506	-0.215926	0.578558	0.181 [-0.216, 0.579]	0.774	0.996
34583	2.2	exomewide_scan	not_conditioned	cad	Coronary artery disease (CAD)	pLoF	0.001	high_outlier	case	21149	ALOX12	ENSG00000108839	FALSE	FALSE	11	0.338783	0.229893	-0.0393573	0.716923	0.339 [-0.0394, 0.717]	0.93	0.996
34593	2.2	exomewide_scan	not_conditioned	cad	Coronary artery disease (CAD)	pLoF	0.001	high_outlier	case	21149	ALOX5AP	ENSG00000132965	FALSE	FALSE	1	0.908435	0.763363	-0.347185	2.16406	0.908 [-0.347, 2.16]	0.883	0.996
34594	2.2	exomewide_scan	not_conditioned	cad	Coronary artery disease (CAD)	pLoF	0.001	low_outlier	ctrl	293337	ALOXE3	ENSG00000179148	FALSE	FALSE	225	0.0110553	0.0330345	-0.0432816	0.0653922	0.0111 [-0.0433, 0.0654]	0.369	0.996
34599	2.2	exomewide_scan	not_conditioned	cad	Coronary artery disease (CAD)	pLoF	0.001	high_outlier	case	21149	ALPI	ENSG00000163295	FALSE	FALSE	15	0.17141	0.199924	-0.157436	0.500256	0.171 [-0.157, 0.500]	0.804	0.996
34601	2.2	exomewide_scan	not_conditioned	cad	Coronary artery disease (CAD)	pLoF	0.001	high_outlier	case	21149	ALPK1	ENSG00000073331	FALSE	FALSE	29	0.142317	0.142634	-0.0922951	0.376929	0.142 [-0.0923, 0.377]	0.841	0.996
34617	2.2	exomewide_scan	not_conditioned	cad	Coronary artery disease (CAD)	pLoF	0.001	high_outlier	case	21149	ALX3	ENSG00000156150	FALSE	FALSE	2	0.518753	0.546861	-0.380753	1.41826	0.519 [-0.381, 1.42]	0.829	0.996
34666	2.2	exomewide_scan	not_conditioned	cad	Coronary artery disease (CAD)	pLoF	0.001	high_outlier	case	21149	AMTN	ENSG00000187689	FALSE	FALSE	4	0.559001	0.383828	-0.0723399	1.19034	0.559 [-0.0723, 1.19]	0.927	0.996
34677	2.2	exomewide_scan	not_conditioned	cad	Coronary artery disease (CAD)	pLoF	0.001	high_outlier	case	21149	AMZ1	ENSG00000174945	FALSE	FALSE	20	0.143877	0.170273	-0.136197	0.423951	0.144 [-0.136, 0.424]	0.801	0.996
34692	2.2	exomewide_scan	not_conditioned	cad	Coronary artery disease (CAD)	pLoF	0.001	high_outlier	case	21149	ANAPC4	ENSG00000053900	FALSE	FALSE	8	0.247199	0.271444	-0.199287	0.693685	0.247 [-0.199, 0.694]	0.819	0.996
34707	2.2	exomewide_scan	not_conditioned	cad	Coronary artery disease (CAD)	pLoF	0.001	high_outlier	case	21149	ANGPTL1	ENSG00000116194	FALSE	FALSE	5	0.347939	0.345904	-0.221022	0.9169	0.348 [-0.221, 0.917]	0.843	0.996
34713	2.2	exomewide_scan	not_conditioned	cad	Coronary artery disease (CAD)	pLoF	0.001	high_outlier	case	21149	ANGPTL4	ENSG00000167772	FALSE	FALSE	23	0.142539	0.159433	-0.119705	0.404783	0.143 [-0.120, 0.405]	0.814	0.996
34717	2.2	exomewide_scan	not_conditioned	cad	Coronary artery disease (CAD)	pLoF	0.001	high_outlier	case	21149	ANGPTL6	ENSG00000130812	FALSE	FALSE	79	0.0782796	0.0861394	-0.0634071	0.219966	0.0783 [-0.0634, 0.220]	0.818	0.996
34725	2.2	exomewide_scan	not_conditioned	cad	Coronary artery disease (CAD)	pLoF	0.001	high_outlier	case	21149	ANK1	ENSG00000029534	FALSE	FALSE	5	0.344399	0.339254	-0.213624	0.902422	0.344 [-0.214, 0.902]	0.845	0.996
34733	2.2	exomewide_scan	not_conditioned	cad	Coronary artery disease (CAD)	pLoF	0.001	high_outlier	case	21149	ANKDD1A	ENSG00000166839	FALSE	FALSE	22	0.135945	0.162903	-0.132007	0.403897	0.136 [-0.132, 0.404]	0.798	0.996
34735	2.2	exomewide_scan	not_conditioned	cad	Coronary artery disease (CAD)	pLoF	0.001	high_outlier	case	21149	ANKDD1B	ENSG00000189045	FALSE	FALSE	21	0.195862	0.165905	-0.0770274	0.468751	0.196 [-0.0770, 0.469]	0.881	0.996
34741	2.2	exomewide_scan	not_conditioned	cad	Coronary artery disease (CAD)	pLoF	0.001	high_outlier	case	21149	ANKFY1	ENSG00000185722	FALSE	FALSE	3	0.464249	0.440048	-0.259566	1.18806	0.464 [-0.260, 1.19]	0.854	0.996
34744	2.2	exomewide_scan	not_conditioned	cad	Coronary artery disease (CAD)	pLoF	0.001	low_outlier	ctrl	293337	ANKHD1	ENSG00000131503	FALSE	FALSE	33	0.0223449	0.0853826	-0.118097	0.162787	0.0223 [-0.118, 0.163]	0.397	0.996
34747	2.2	exomewide_scan	not_conditioned	cad	Coronary artery disease (CAD)	pLoF	0.001	high_outlier	case	21149	ANKIB1	ENSG00000001629	FALSE	FALSE	1	0.951157	0.761141	-0.300809	2.20312	0.951 [-0.301, 2.20]	0.894	0.996
34754	2.2	exomewide_scan	not_conditioned	cad	Coronary artery disease (CAD)	pLoF	0.001	low_outlier	ctrl	293337	ANKMY1	ENSG00000144504	FALSE	FALSE	404	0.00416166	0.0265467	-0.0395038	0.0478271	4.16e-03 [-0.0395, 0.0478]	0.438	0.996
34755	2.2	exomewide_scan	not_conditioned	cad	Coronary artery disease (CAD)	pLoF	0.001	high_outlier	case	21149	ANKMY1	ENSG00000144504	FALSE	FALSE	27	0.101537	0.14906	-0.143645	0.346719	0.102 [-0.144, 0.347]	0.752	0.996
34757	2.2	exomewide_scan	not_conditioned	cad	Coronary artery disease (CAD)	pLoF	0.001	high_outlier	case	21149	ANKMY2	ENSG00000106524	FALSE	FALSE	4	0.300902	0.380645	-0.325203	0.927007	0.301 [-0.325, 0.927]	0.785	0.996
34759	2.2	exomewide_scan	not_conditioned	cad	Coronary artery disease (CAD)	pLoF	0.001	high_outlier	case	21149	ANKRA2	ENSG00000164331	FALSE	FALSE	10	0.183983	0.240363	-0.211379	0.579345	0.184 [-0.211, 0.579]	0.778	0.996
34767	2.2	exomewide_scan	not_conditioned	cad	Coronary artery disease (CAD)	pLoF	0.001	high_outlier	case	21149	ANKRD12	ENSG00000101745	FALSE	FALSE	24	0.108048	0.154396	-0.145911	0.362007	0.108 [-0.146, 0.362]	0.758	0.996
34769	2.2	exomewide_scan	not_conditioned	cad	Coronary artery disease (CAD)	pLoF	0.001	high_outlier	case	21149	ANKRD13A	ENSG00000076513	FALSE	FALSE	4	0.460979	0.382261	-0.167784	1.08974	0.461 [-0.168, 1.09]	0.886	0.996
34771	2.2	exomewide_scan	not_conditioned	cad	Coronary artery disease (CAD)	pLoF	0.001	high_outlier	case	21149	ANKRD13B	ENSG00000198720	FALSE	FALSE	3	0.312819	0.440033	-0.410971	1.03661	0.313 [-0.411, 1.04]	0.761	0.996
34774	2.2	exomewide_scan	not_conditioned	cad	Coronary artery disease (CAD)	pLoF	0.001	high_outlier	case	21149	ANKRD13D	ENSG00000172932	FALSE	FALSE	5	0.328659	0.341498	-0.233055	0.890373	0.329 [-0.233, 0.890]	0.832	0.996
34782	2.2	exomewide_scan	not_conditioned	cad	Coronary artery disease (CAD)	pLoF	0.001	low_outlier	ctrl	293337	ANKRD2	ENSG00000165887	FALSE	FALSE	73	0.0202461	0.0591642	-0.0770703	0.117563	0.0202 [-0.0771, 0.118]	0.366	0.996
34786	2.2	exomewide_scan	not_conditioned	cad	Coronary artery disease (CAD)	pLoF	0.001	low_outlier	ctrl	293337	ANKRD22	ENSG00000152766	FALSE	FALSE	104	0.00844022	0.049571	-0.0730968	0.0899773	8.44e-03 [-0.0731, 0.0900]	0.432	0.996
34788	2.2	exomewide_scan	not_conditioned	cad	Coronary artery disease (CAD)	pLoF	0.001	low_outlier	ctrl	293337	ANKRD23	ENSG00000163126	FALSE	FALSE	373	0.00754349	0.0276264	-0.0378979	0.0529849	7.54e-03 [-0.0379, 0.0530]	0.392	0.996
34792	2.2	exomewide_scan	not_conditioned	cad	Coronary artery disease (CAD)	pLoF	0.001	low_outlier	ctrl	293337	ANKRD26	ENSG00000107890	FALSE	FALSE	474	0.0050371	0.0231854	-0.0330995	0.0431737	5.04e-03 [-0.0331, 0.0432]	0.414	0.996
34799	2.2	exomewide_scan	not_conditioned	cad	Coronary artery disease (CAD)	pLoF	0.001	high_outlier	case	21149	ANKRD29	ENSG00000154065	FALSE	FALSE	22	0.130985	0.161255	-0.134256	0.396226	0.131 [-0.134, 0.396]	0.792	0.996
34803	2.2	exomewide_scan	not_conditioned	cad	Coronary artery disease (CAD)	pLoF	0.001	high_outlier	case	21149	ANKRD30B	ENSG00000180777	FALSE	FALSE	62	0.128265	0.0961493	-0.0298865	0.286417	0.128 [-0.0299, 0.286]	0.909	0.996
34818	2.2	exomewide_scan	not_conditioned	cad	Coronary artery disease (CAD)	pLoF	0.001	low_outlier	ctrl	293337	ANKRD36B	ENSG00000196912	FALSE	FALSE	159	0.00715427	0.0374321	-0.0544161	0.0687246	7.15e-03 [-0.0544, 0.0687]	0.424	0.996
34823	2.2	exomewide_scan	not_conditioned	cad	Coronary artery disease (CAD)	pLoF	0.001	high_outlier	case	21149	ANKRD37	ENSG00000186352	FALSE	FALSE	4	0.503913	0.383845	-0.127456	1.13528	0.504 [-0.127, 1.14]	0.905	0.996
34834	2.2	exomewide_scan	not_conditioned	cad	Coronary artery disease (CAD)	pLoF	0.001	high_outlier	case	21149	ANKRD46	ENSG00000186106	FALSE	FALSE	2	0.333511	0.536374	-0.548746	1.21577	0.334 [-0.549, 1.22]	0.733	0.996
34838	2.2	exomewide_scan	not_conditioned	cad	Coronary artery disease (CAD)	pLoF	0.001	high_outlier	case	21149	ANKRD50	ENSG00000151458	FALSE	FALSE	4	0.276759	0.383834	-0.354592	0.90811	0.277 [-0.355, 0.908]	0.765	0.996
34865	2.2	exomewide_scan	not_conditioned	cad	Coronary artery disease (CAD)	pLoF	0.001	high_outlier	case	21149	ANKS1A	ENSG00000064999	FALSE	FALSE	3	0.448052	0.448269	-0.289285	1.18539	0.448 [-0.289, 1.19]	0.841	0.996
34898	2.2	exomewide_scan	not_conditioned	cad	Coronary artery disease (CAD)	pLoF	0.001	low_outlier	ctrl	293337	ANO9	ENSG00000185101	FALSE	FALSE	308	0.00771312	0.0284443	-0.0390736	0.0544998	7.71e-03 [-0.0391, 0.0545]	0.393	0.996
34909	2.2	exomewide_scan	not_conditioned	cad	Coronary artery disease (CAD)	pLoF	0.001	low_outlier	ctrl	293337	ANTXR1	ENSG00000169604	FALSE	FALSE	13	0.0461127	0.14789	-0.197145	0.28937	0.0461 [-0.197, 0.289]	0.378	0.996
34939	2.2	exomewide_scan	not_conditioned	cad	Coronary artery disease (CAD)	pLoF	0.001	low_outlier	ctrl	293337	ANXA9	ENSG00000143412	FALSE	FALSE	208	0.0120571	0.0373472	-0.0493736	0.0734878	0.0121 [-0.0494, 0.0735]	0.373	0.996
34956	2.2	exomewide_scan	not_conditioned	cad	Coronary artery disease (CAD)	pLoF	0.001	high_outlier	case	21149	AP1B1	ENSG00000100280	FALSE	FALSE	2	0.552631	0.53538	-0.327991	1.43325	0.553 [-0.328, 1.43]	0.849	0.996
34962	2.2	exomewide_scan	not_conditioned	cad	Coronary artery disease (CAD)	pLoF	0.001	high_outlier	case	21149	AP1M1	ENSG00000072958	FALSE	FALSE	2	0.563579	0.540455	-0.32539	1.45255	0.564 [-0.325, 1.45]	0.851	0.996
34966	2.2	exomewide_scan	not_conditioned	cad	Coronary artery disease (CAD)	pLoF	0.001	high_outlier	case	21149	AP1S1	ENSG00000106367	FALSE	FALSE	1	0.561076	0.761103	-0.690827	1.81298	0.561 [-0.691, 1.81]	0.769	0.996
34970	2.2	exomewide_scan	not_conditioned	cad	Coronary artery disease (CAD)	pLoF	0.001	high_outlier	case	21149	AP2A1	ENSG00000196961	FALSE	FALSE	1	0.956533	0.764253	-0.300551	2.21362	0.957 [-0.301, 2.21]	0.895	0.996
34982	2.2	exomewide_scan	not_conditioned	cad	Coronary artery disease (CAD)	pLoF	0.001	high_outlier	case	21149	AP3B2	ENSG00000103723	FALSE	FALSE	7	0.194953	0.288688	-0.279897	0.669803	0.195 [-0.280, 0.670]	0.75	0.996
35002	2.2	exomewide_scan	not_conditioned	cad	Coronary artery disease (CAD)	pLoF	0.001	low_outlier	ctrl	293337	AP5M1	ENSG00000053770	FALSE	FALSE	124	0.00569331	0.0430145	-0.0650592	0.0764459	5.69e-03 [-0.0651, 0.0764]	0.447	0.996
35007	2.2	exomewide_scan	not_conditioned	cad	Coronary artery disease (CAD)	pLoF	0.001	high_outlier	case	21149	AP5Z1	ENSG00000242802	FALSE	FALSE	55	0.069068	0.10276	-0.0999572	0.238093	0.0691 [-0.1000, 0.238]	0.749	0.996
35016	2.2	exomewide_scan	not_conditioned	cad	Coronary artery disease (CAD)	pLoF	0.001	low_outlier	ctrl	293337	APBB1	ENSG00000166313	FALSE	FALSE	24	0.0202029	0.101848	-0.147322	0.187728	0.0202 [-0.147, 0.188]	0.421	0.996
35024	2.2	exomewide_scan	not_conditioned	cad	Coronary artery disease (CAD)	pLoF	0.001	low_outlier	ctrl	293337	APC	ENSG00000134982	FALSE	FALSE	81	0.0100374	0.0545028	-0.0796117	0.0996865	0.0100 [-0.0796, 0.0997]	0.427	0.996
35032	2.2	exomewide_scan	not_conditioned	cad	Coronary artery disease (CAD)	pLoF	0.001	low_outlier	ctrl	293337	APEH	ENSG00000164062	FALSE	FALSE	100	0.0132612	0.0491467	-0.0675779	0.0941003	0.0133 [-0.0676, 0.0941]	0.394	0.996
35035	2.2	exomewide_scan	not_conditioned	cad	Coronary artery disease (CAD)	pLoF	0.001	high_outlier	case	21149	APEX1	ENSG00000100823	FALSE	FALSE	25	0.103792	0.15142	-0.145272	0.352856	0.104 [-0.145, 0.353]	0.753	0.996
35042	2.2	exomewide_scan	not_conditioned	cad	Coronary artery disease (CAD)	pLoF	0.001	high_outlier	case	21149	APIP	ENSG00000149089	FALSE	FALSE	13	0.250872	0.211825	-0.0975491	0.599293	0.251 [-0.0975, 0.599]	0.882	0.996
35048	2.2	exomewide_scan	not_conditioned	cad	Coronary artery disease (CAD)	pLoF	0.001	high_outlier	case	21149	APLP1	ENSG00000105290	FALSE	FALSE	3	0.432176	0.441253	-0.293621	1.15797	0.432 [-0.294, 1.16]	0.836	0.996
35050	2.2	exomewide_scan	not_conditioned	cad	Coronary artery disease (CAD)	pLoF	0.001	high_outlier	case	21149	APLP2	ENSG00000084234	FALSE	FALSE	2	0.685889	0.539972	-0.202286	1.57406	0.686 [-0.202, 1.57]	0.898	0.996
35061	2.2	exomewide_scan	not_conditioned	cad	Coronary artery disease (CAD)	pLoF	0.001	high_outlier	case	21149	APOB	ENSG00000084674	FALSE	FALSE	36	0.113738	0.129125	-0.0986537	0.32613	0.114 [-0.0987, 0.326]	0.811	0.996
35064	2.2	exomewide_scan	not_conditioned	cad	Coronary artery disease (CAD)	pLoF	0.001	low_outlier	ctrl	293337	APOBEC2	ENSG00000124701	FALSE	FALSE	85	0.0147705	0.0576016	-0.0799757	0.109517	0.0148 [-0.0800, 0.110]	0.399	0.996
35073	2.2	exomewide_scan	not_conditioned	cad	Coronary artery disease (CAD)	pLoF	0.001	high_outlier	case	21149	APOBEC3D	ENSG00000243811	FALSE	FALSE	5	0.339808	0.338642	-0.217209	0.896825	0.340 [-0.217, 0.897]	0.842	0.996
35075	2.2	exomewide_scan	not_conditioned	cad	Coronary artery disease (CAD)	pLoF	0.001	high_outlier	case	21149	APOBEC3F	ENSG00000128394	FALSE	FALSE	6	0.43216	0.309127	-0.0763087	0.940629	0.432 [-0.0763, 0.941]	0.919	0.996
35079	2.2	exomewide_scan	not_conditioned	cad	Coronary artery disease (CAD)	pLoF	0.001	high_outlier	case	21149	APOBEC3H	ENSG00000100298	FALSE	FALSE	3	0.613089	0.437138	-0.105939	1.33212	0.613 [-0.106, 1.33]	0.92	0.996
35097	2.2	exomewide_scan	not_conditioned	cad	Coronary artery disease (CAD)	pLoF	0.001	low_outlier	ctrl	293337	APOL1	ENSG00000100342	FALSE	FALSE	57	0.0210899	0.0627992	-0.0822056	0.124385	0.0211 [-0.0822, 0.124]	0.368	0.996
35100	2.2	exomewide_scan	not_conditioned	cad	Coronary artery disease (CAD)	pLoF	0.001	high_outlier	case	21149	APOL2	ENSG00000128335	FALSE	FALSE	7	0.361999	0.286219	-0.108789	0.832787	0.362 [-0.109, 0.833]	0.897	0.996
35104	2.2	exomewide_scan	not_conditioned	cad	Coronary artery disease (CAD)	pLoF	0.001	high_outlier	case	21149	APOL5	ENSG00000128313	FALSE	FALSE	19	0.121111	0.173767	-0.16471	0.406932	0.121 [-0.165, 0.407]	0.757	0.996
35121	2.2	exomewide_scan	not_conditioned	cad	Coronary artery disease (CAD)	pLoF	0.001	high_outlier	case	21149	APTX	ENSG00000137074	FALSE	FALSE	28	0.170643	0.147391	-0.0717936	0.41308	0.171 [-0.0718, 0.413]	0.877	0.996
35127	2.2	exomewide_scan	not_conditioned	cad	Coronary artery disease (CAD)	pLoF	0.001	high_outlier	case	21149	AQP11	ENSG00000178301	FALSE	FALSE	4	0.398429	0.381801	-0.229578	1.02644	0.398 [-0.230, 1.03]	0.852	0.996
35129	2.2	exomewide_scan	not_conditioned	cad	Coronary artery disease (CAD)	pLoF	0.001	high_outlier	case	20938	AQP12A	ENSG00000184945	FALSE	FALSE	4	0.354272	0.387057	-0.28238	0.990924	0.354 [-0.282, 0.991]	0.82	0.996
35138	2.2	exomewide_scan	not_conditioned	cad	Coronary artery disease (CAD)	pLoF	0.001	low_outlier	ctrl	293337	AQP5	ENSG00000161798	FALSE	FALSE	35	0.0133621	0.0839802	-0.124773	0.151497	0.0134 [-0.125, 0.151]	0.437	0.996
35149	2.2	exomewide_scan	not_conditioned	cad	Coronary artery disease (CAD)	pLoF	0.001	high_outlier	case	21149	AQP9	ENSG00000103569	FALSE	FALSE	1	0.959431	0.763668	-0.296691	2.21555	0.959 [-0.297, 2.22]	0.896	0.996
35154	2.2	exomewide_scan	not_conditioned	cad	Coronary artery disease (CAD)	pLoF	0.001	low_outlier	ctrl	293337	ARAP2	ENSG00000047365	FALSE	FALSE	390	0.00694986	0.0260445	-0.0358895	0.0497893	6.95e-03 [-0.0359, 0.0498]	0.395	0.996
35161	2.2	exomewide_scan	not_conditioned	cad	Coronary artery disease (CAD)	pLoF	0.001	high_outlier	case	21149	AREG	ENSG00000109321	FALSE	FALSE	4	0.445148	0.383828	-0.186193	1.07649	0.445 [-0.186, 1.08]	0.877	0.996
35163	2.2	exomewide_scan	not_conditioned	cad	Coronary artery disease (CAD)	pLoF	0.001	high_outlier	case	21149	AREL1	ENSG00000119682	FALSE	FALSE	8	0.29132	0.267568	-0.14879	0.73143	0.291 [-0.149, 0.731]	0.862	0.996
35176	2.2	exomewide_scan	not_conditioned	cad	Coronary artery disease (CAD)	pLoF	0.001	high_outlier	case	21149	ARFGEF1	ENSG00000066777	FALSE	FALSE	6	0.404667	0.309725	-0.104785	0.914119	0.405 [-0.105, 0.914]	0.904	0.996
35178	2.2	exomewide_scan	not_conditioned	cad	Coronary artery disease (CAD)	pLoF	0.001	high_outlier	case	21149	ARFGEF2	ENSG00000124198	FALSE	FALSE	10	0.16083	0.239353	-0.232871	0.554531	0.161 [-0.233, 0.555]	0.749	0.996
35200	2.2	exomewide_scan	not_conditioned	cad	Coronary artery disease (CAD)	pLoF	0.001	high_outlier	case	21147	ARHGAP11B	ENSG00000285077	FALSE	FALSE	27	0.166836	0.147069	-0.075071	0.408743	0.167 [-0.0751, 0.409]	0.872	0.996
35208	2.2	exomewide_scan	not_conditioned	cad	Coronary artery disease (CAD)	pLoF	0.001	high_outlier	case	21149	ARHGAP18	ENSG00000146376	FALSE	FALSE	13	0.19858	0.215393	-0.15571	0.55287	0.199 [-0.156, 0.553]	0.822	0.996
35216	2.2	exomewide_scan	not_conditioned	cad	Coronary artery disease (CAD)	pLoF	0.001	high_outlier	case	21149	ARHGAP22	ENSG00000128805	FALSE	FALSE	7	0.339368	0.289792	-0.137297	0.816033	0.339 [-0.137, 0.816]	0.879	0.996
35219	2.2	exomewide_scan	not_conditioned	cad	Coronary artery disease (CAD)	pLoF	0.001	low_outlier	ctrl	293337	ARHGAP24	ENSG00000138639	FALSE	FALSE	117	0.01635	0.0475284	-0.0618273	0.0945273	0.0163 [-0.0618, 0.0945]	0.365	0.996
35234	2.2	exomewide_scan	not_conditioned	cad	Coronary artery disease (CAD)	pLoF	0.001	low_outlier	ctrl	293337	ARHGAP32	ENSG00000134909	FALSE	FALSE	91	0.0130126	0.0523101	-0.0730299	0.0990551	0.0130 [-0.0730, 0.0991]	0.402	0.996
35235	2.2	exomewide_scan	not_conditioned	cad	Coronary artery disease (CAD)	pLoF	0.001	high_outlier	case	21149	ARHGAP32	ENSG00000134909	FALSE	FALSE	11	0.164611	0.23029	-0.214182	0.543404	0.165 [-0.214, 0.543]	0.763	0.996
35242	2.2	exomewide_scan	not_conditioned	cad	Coronary artery disease (CAD)	pLoF	0.001	high_outlier	case	21149	ARHGAP40	ENSG00000124143	FALSE	FALSE	36	0.0879613	0.126243	-0.11969	0.295613	0.0880 [-0.120, 0.296]	0.757	0.996
35246	2.2	exomewide_scan	not_conditioned	cad	Coronary artery disease (CAD)	pLoF	0.001	high_outlier	case	21149	ARHGAP44	ENSG00000006740	FALSE	FALSE	3	0.359388	0.440033	-0.364402	1.08318	0.359 [-0.364, 1.08]	0.793	0.996
35256	2.2	exomewide_scan	not_conditioned	cad	Coronary artery disease (CAD)	pLoF	0.001	low_outlier	ctrl	293337	ARHGDIB	ENSG00000111348	FALSE	FALSE	43	0.0167486	0.0757675	-0.107878	0.141375	0.0167 [-0.108, 0.141]	0.413	0.996
35281	2.2	exomewide_scan	not_conditioned	cad	Coronary artery disease (CAD)	pLoF	0.001	low_outlier	ctrl	293337	ARHGEF25	ENSG00000240771	FALSE	FALSE	183	0.0118876	0.0367362	-0.0485381	0.0723133	0.0119 [-0.0485, 0.0723]	0.373	0.996
35291	2.2	exomewide_scan	not_conditioned	cad	Coronary artery disease (CAD)	pLoF	0.001	low_outlier	ctrl	279563	ARHGEF35	ENSG00000213214	FALSE	FALSE	4	0.0385025	0.249448	-0.371803	0.448808	0.0385 [-0.372, 0.449]	0.439	0.996
35297	2.2	exomewide_scan	not_conditioned	cad	Coronary artery disease (CAD)	pLoF	0.001	high_outlier	case	21149	ARHGEF39	ENSG00000137135	FALSE	FALSE	26	0.153352	0.152937	-0.098207	0.404911	0.153 [-0.0982, 0.405]	0.842	0.996
35311	2.2	exomewide_scan	not_conditioned	cad	Coronary artery disease (CAD)	pLoF	0.001	high_outlier	case	21149	ARID2	ENSG00000189079	FALSE	FALSE	1	0.82907	0.764476	-0.428381	2.08652	0.829 [-0.428, 2.09]	0.861	0.996
35314	2.2	exomewide_scan	not_conditioned	cad	Coronary artery disease (CAD)	pLoF	0.001	high_outlier	case	21149	ARID3B	ENSG00000179361	FALSE	FALSE	1	1.09313	0.763668	-0.162992	2.34925	1.09 [-0.163, 2.35]	0.924	0.996
35322	2.2	exomewide_scan	not_conditioned	cad	Coronary artery disease (CAD)	pLoF	0.001	high_outlier	case	21149	ARID5B	ENSG00000150347	FALSE	FALSE	2	0.726391	0.542093	-0.165273	1.61805	0.726 [-0.165, 1.62]	0.91	0.996
35325	2.2	exomewide_scan	not_conditioned	cad	Coronary artery disease (CAD)	pLoF	0.001	high_outlier	case	21149	ARIH2	ENSG00000177479	FALSE	FALSE	3	0.465348	0.439155	-0.256998	1.18769	0.465 [-0.257, 1.19]	0.855	0.996
35334	2.2	exomewide_scan	not_conditioned	cad	Coronary artery disease (CAD)	pLoF	0.001	low_outlier	ctrl	293337	ARL14EP	ENSG00000152219	FALSE	FALSE	41	0.0266482	0.0779251	-0.101527	0.154824	0.0266 [-0.102, 0.155]	0.366	0.996
35339	2.2	exomewide_scan	not_conditioned	cad	Coronary artery disease (CAD)	pLoF	0.001	high_outlier	case	21149	ARL15	ENSG00000185305	FALSE	FALSE	2	0.497226	0.537345	-0.386628	1.38108	0.497 [-0.387, 1.38]	0.823	0.996
35343	2.2	exomewide_scan	not_conditioned	cad	Coronary artery disease (CAD)	pLoF	0.001	low_outlier	ctrl	293337	ARL2	ENSG00000213465	FALSE	FALSE	20	0.0277934	0.111568	-0.15572	0.211306	0.0278 [-0.156, 0.211]	0.402	0.996
35358	2.2	exomewide_scan	not_conditioned	cad	Coronary artery disease (CAD)	pLoF	0.001	high_outlier	case	21149	ARL6	ENSG00000113966	FALSE	FALSE	2	0.727787	0.537851	-0.156899	1.61247	0.728 [-0.157, 1.61]	0.912	0.996
35366	2.2	exomewide_scan	not_conditioned	cad	Coronary artery disease (CAD)	pLoF	0.001	high_outlier	case	21149	ARL6IP6	ENSG00000177917	FALSE	FALSE	4	0.278097	0.387047	-0.358539	0.914733	0.278 [-0.359, 0.915]	0.764	0.996
35376	2.2	exomewide_scan	not_conditioned	cad	Coronary artery disease (CAD)	pLoF	0.001	high_outlier	case	21149	ARMC12	ENSG00000157343	FALSE	FALSE	30	0.201522	0.141842	-0.0317873	0.434831	0.202 [-0.0318, 0.435]	0.922	0.996
35378	2.2	exomewide_scan	not_conditioned	cad	Coronary artery disease (CAD)	pLoF	0.001	high_outlier	case	21149	ARMC2	ENSG00000118690	FALSE	FALSE	16	0.23074	0.194157	-0.0886198	0.5501	0.231 [-0.0886, 0.550]	0.883	0.996
35386	2.2	exomewide_scan	not_conditioned	cad	Coronary artery disease (CAD)	pLoF	0.001	high_outlier	case	21149	ARMC7	ENSG00000125449	FALSE	FALSE	1	0.930638	0.762166	-0.323014	2.18429	0.931 [-0.323, 2.18]	0.889	0.996
35394	2.2	exomewide_scan	not_conditioned	cad	Coronary artery disease (CAD)	pLoF	0.001	high_outlier	case	21149	ARMH2	ENSG00000260286	FALSE	FALSE	10	0.310539	0.245561	-0.0933729	0.714451	0.311 [-0.0934, 0.714]	0.897	0.996
35396	2.2	exomewide_scan	not_conditioned	cad	Coronary artery disease (CAD)	pLoF	0.001	high_outlier	case	21149	ARMH3	ENSG00000120029	FALSE	FALSE	8	0.350102	0.271084	-0.0957915	0.795996	0.350 [-0.0958, 0.796]	0.902	0.996
35407	2.2	exomewide_scan	not_conditioned	cad	Coronary artery disease (CAD)	pLoF	0.001	low_outlier	ctrl	293337	ARPC1B	ENSG00000130429	FALSE	FALSE	108	0.0133871	0.0480147	-0.0655901	0.0923643	0.0134 [-0.0656, 0.0924]	0.39	0.996
35416	2.2	exomewide_scan	not_conditioned	cad	Coronary artery disease (CAD)	pLoF	0.001	high_outlier	case	21149	ARPC5L	ENSG00000136950	FALSE	FALSE	4	0.361158	0.389723	-0.279879	1.0022	0.361 [-0.280, 1.00]	0.823	0.996
35418	2.2	exomewide_scan	not_conditioned	cad	Coronary artery disease (CAD)	pLoF	0.001	high_outlier	case	21149	ARPIN	ENSG00000242498	FALSE	FALSE	4	0.248121	0.381875	-0.380007	0.876249	0.248 [-0.380, 0.876]	0.742	0.996
35426	2.2	exomewide_scan	not_conditioned	cad	Coronary artery disease (CAD)	pLoF	0.001	high_outlier	case	21149	ARRB2	ENSG00000141480	FALSE	FALSE	2	0.770262	0.538926	-0.116192	1.65672	0.770 [-0.116, 1.66]	0.924	0.996
35436	2.2	exomewide_scan	not_conditioned	cad	Coronary artery disease (CAD)	pLoF	0.001	low_outlier	ctrl	293337	ARSA	ENSG00000100299	FALSE	FALSE	176	0.0114145	0.0357458	-0.0473821	0.0702111	0.0114 [-0.0474, 0.0702]	0.375	0.996
35445	2.2	exomewide_scan	not_conditioned	cad	Coronary artery disease (CAD)	pLoF	0.001	high_outlier	case	21149	ARSJ	ENSG00000180801	FALSE	FALSE	14	0.178726	0.205221	-0.158833	0.516285	0.179 [-0.159, 0.516]	0.808	0.996
35451	2.2	exomewide_scan	not_conditioned	cad	Coronary artery disease (CAD)	pLoF	0.001	high_outlier	case	21149	ART3	ENSG00000156219	FALSE	FALSE	6	0.206885	0.313419	-0.308643	0.722413	0.207 [-0.309, 0.722]	0.745	0.996
35453	2.2	exomewide_scan	not_conditioned	cad	Coronary artery disease (CAD)	pLoF	0.001	high_outlier	case	21149	ART4	ENSG00000111339	FALSE	FALSE	1	1.05103	0.764439	-0.20636	2.30842	1.05 [-0.206, 2.31]	0.915	0.996
35457	2.2	exomewide_scan	not_conditioned	cad	Coronary artery disease (CAD)	pLoF	0.001	high_outlier	case	21125	ARTN	ENSG00000117407	FALSE	FALSE	4	0.359964	0.386718	-0.276131	0.996059	0.360 [-0.276, 0.996]	0.824	0.996
35475	2.2	exomewide_scan	not_conditioned	cad	Coronary artery disease (CAD)	pLoF	0.001	high_outlier	case	21149	ASB1	ENSG00000065802	FALSE	FALSE	7	0.203935	0.292621	-0.277384	0.685254	0.204 [-0.277, 0.685]	0.757	0.996
35481	2.2	exomewide_scan	not_conditioned	cad	Coronary artery disease (CAD)	pLoF	0.001	high_outlier	case	21149	ASB14	ENSG00000239388	FALSE	FALSE	28	0.110566	0.143846	-0.12604	0.347172	0.111 [-0.126, 0.347]	0.779	0.996
35485	2.2	exomewide_scan	not_conditioned	cad	Coronary artery disease (CAD)	pLoF	0.001	high_outlier	case	21149	ASB16	ENSG00000161664	FALSE	FALSE	18	0.13262	0.179707	-0.162972	0.428212	0.133 [-0.163, 0.428]	0.77	0.996
35487	2.2	exomewide_scan	not_conditioned	cad	Coronary artery disease (CAD)	pLoF	0.001	high_outlier	case	21149	ASB17	ENSG00000154007	FALSE	FALSE	3	0.293387	0.446535	-0.441098	1.02787	0.293 [-0.441, 1.03]	0.744	0.996
35496	2.2	exomewide_scan	not_conditioned	cad	Coronary artery disease (CAD)	pLoF	0.001	low_outlier	ctrl	293337	ASB5	ENSG00000164122	FALSE	FALSE	241	0.010664	0.033123	-0.0438185	0.0651465	0.0107 [-0.0438, 0.0651]	0.374	0.996
35498	2.2	exomewide_scan	not_conditioned	cad	Coronary artery disease (CAD)	pLoF	0.001	low_outlier	ctrl	293337	ASB6	ENSG00000148331	FALSE	FALSE	58	0.0228807	0.0699599	-0.0921931	0.137954	0.0229 [-0.0922, 0.138]	0.372	0.996
35502	2.2	exomewide_scan	not_conditioned	cad	Coronary artery disease (CAD)	pLoF	0.001	low_outlier	ctrl	293337	ASB8	ENSG00000177981	FALSE	FALSE	331	0.0055417	0.0273223	-0.0393995	0.0504829	5.54e-03 [-0.0394, 0.0505]	0.42	0.996
35503	2.2	exomewide_scan	not_conditioned	cad	Coronary artery disease (CAD)	pLoF	0.001	high_outlier	case	21149	ASB8	ENSG00000177981	FALSE	FALSE	31	0.102187	0.137394	-0.123806	0.32818	0.102 [-0.124, 0.328]	0.771	0.996
35521	2.2	exomewide_scan	not_conditioned	cad	Coronary artery disease (CAD)	pLoF	0.001	high_outlier	case	21149	ASF1B	ENSG00000105011	FALSE	FALSE	4	0.318748	0.382151	-0.309834	0.94733	0.319 [-0.310, 0.947]	0.798	0.996
35533	2.2	exomewide_scan	not_conditioned	cad	Coronary artery disease (CAD)	pLoF	0.001	high_outlier	case	21149	ASIC2	ENSG00000108684	FALSE	FALSE	2	0.370487	0.538919	-0.515956	1.25693	0.370 [-0.516, 1.26]	0.754	0.996
35538	2.2	exomewide_scan	not_conditioned	cad	Coronary artery disease (CAD)	pLoF	0.001	low_outlier	ctrl	293337	ASIC5	ENSG00000256394	FALSE	FALSE	271	0.0056719	0.0312373	-0.0457089	0.0570527	5.67e-03 [-0.0457, 0.0571]	0.428	0.996
35543	2.2	exomewide_scan	not_conditioned	cad	Coronary artery disease (CAD)	pLoF	0.001	low_outlier	ctrl	293337	ASNS	ENSG00000070669	FALSE	FALSE	85	0.0117652	0.0541204	-0.0772549	0.100785	0.0118 [-0.0773, 0.101]	0.414	0.996
35544	2.2	exomewide_scan	not_conditioned	cad	Coronary artery disease (CAD)	pLoF	0.001	high_outlier	case	21149	ASNS	ENSG00000070669	FALSE	FALSE	4	0.380335	0.380615	-0.245721	1.00639	0.380 [-0.246, 1.01]	0.841	0.996
35548	2.2	exomewide_scan	not_conditioned	cad	Coronary artery disease (CAD)	pLoF	0.001	high_outlier	case	21149	ASPA	ENSG00000108381	FALSE	FALSE	5	0.384315	0.340885	-0.176391	0.945021	0.384 [-0.176, 0.945]	0.87	0.996
35556	2.2	exomewide_scan	not_conditioned	cad	Coronary artery disease (CAD)	pLoF	0.001	high_outlier	case	21149	ASPHD1	ENSG00000174939	FALSE	FALSE	6	0.225998	0.309732	-0.283466	0.735462	0.226 [-0.283, 0.735]	0.767	0.996
35559	2.2	exomewide_scan	not_conditioned	cad	Coronary artery disease (CAD)	pLoF	0.001	high_outlier	case	21149	ASPM	ENSG00000066279	FALSE	FALSE	92	0.0559486	0.0808016	-0.0769582	0.188855	0.0559 [-0.0770, 0.189]	0.756	0.996
35564	2.2	exomewide_scan	not_conditioned	cad	Coronary artery disease (CAD)	pLoF	0.001	low_outlier	ctrl	293337	ASPSCR1	ENSG00000169696	FALSE	FALSE	370	0.00805439	0.0257671	-0.0343287	0.0504375	8.05e-03 [-0.0343, 0.0504]	0.377	0.996
35569	2.2	exomewide_scan	not_conditioned	cad	Coronary artery disease (CAD)	pLoF	0.001	high_outlier	case	21149	ASS1	ENSG00000130707	FALSE	FALSE	10	0.339325	0.246506	-0.0661413	0.744791	0.339 [-0.0661, 0.745]	0.916	0.996
35579	2.2	exomewide_scan	not_conditioned	cad	Coronary artery disease (CAD)	pLoF	0.001	high_outlier	case	21149	ASXL1	ENSG00000171456	FALSE	FALSE	7	0.230452	0.286069	-0.24009	0.700994	0.230 [-0.240, 0.701]	0.79	0.996
35586	2.2	exomewide_scan	not_conditioned	cad	Coronary artery disease (CAD)	pLoF	0.001	high_outlier	case	21149	ATAD1	ENSG00000138138	FALSE	FALSE	3	0.43608	0.442634	-0.291988	1.16415	0.436 [-0.292, 1.16]	0.838	0.996
35588	2.2	exomewide_scan	not_conditioned	cad	Coronary artery disease (CAD)	pLoF	0.001	high_outlier	case	21149	ATAD2	ENSG00000156802	FALSE	FALSE	4	0.300173	0.379293	-0.323708	0.924054	0.300 [-0.324, 0.924]	0.786	0.996
35589	2.2	exomewide_scan	not_conditioned	cad	Coronary artery disease (CAD)	pLoF	0.001	low_outlier	ctrl	293337	ATAD2B	ENSG00000119778	FALSE	FALSE	21	0.0295338	0.11636	-0.161861	0.220929	0.0295 [-0.162, 0.221]	0.4	0.996
35594	2.2	exomewide_scan	not_conditioned	cad	Coronary artery disease (CAD)	pLoF	0.001	high_outlier	case	21149	ATAD3B	ENSG00000160072	FALSE	FALSE	42	0.10059	0.119453	-0.0958927	0.297073	0.101 [-0.0959, 0.297]	0.8	0.996
35598	2.2	exomewide_scan	not_conditioned	cad	Coronary artery disease (CAD)	pLoF	0.001	high_outlier	case	21149	ATAD5	ENSG00000176208	FALSE	FALSE	2	0.772915	0.538926	-0.113539	1.65937	0.773 [-0.114, 1.66]	0.924	0.996
35606	2.2	exomewide_scan	not_conditioned	cad	Coronary artery disease (CAD)	pLoF	0.001	high_outlier	case	21149	ATF1	ENSG00000123268	FALSE	FALSE	1	0.500227	0.764476	-0.757224	1.75768	0.500 [-0.757, 1.76]	0.744	0.996
35616	2.2	exomewide_scan	not_conditioned	cad	Coronary artery disease (CAD)	pLoF	0.001	high_outlier	case	21149	ATF6	ENSG00000118217	FALSE	FALSE	7	0.37235	0.292354	-0.10853	0.85323	0.372 [-0.109, 0.853]	0.899	0.996
35618	2.2	exomewide_scan	not_conditioned	cad	Coronary artery disease (CAD)	pLoF	0.001	high_outlier	case	21149	ATF6B	ENSG00000213676	FALSE	FALSE	9	0.324915	0.258838	-0.100836	0.750666	0.325 [-0.101, 0.751]	0.895	0.996
35624	2.2	exomewide_scan	not_conditioned	cad	Coronary artery disease (CAD)	pLoF	0.001	high_outlier	case	21149	ATG10	ENSG00000152348	FALSE	FALSE	5	0.286132	0.339871	-0.272906	0.84517	0.286 [-0.273, 0.845]	0.8	0.996
35636	2.2	exomewide_scan	not_conditioned	cad	Coronary artery disease (CAD)	pLoF	0.001	high_outlier	case	21149	ATG2A	ENSG00000110046	FALSE	FALSE	16	0.27485	0.190958	-0.039248	0.588948	0.275 [-0.0392, 0.589]	0.925	0.996
35638	2.2	exomewide_scan	not_conditioned	cad	Coronary artery disease (CAD)	pLoF	0.001	high_outlier	case	21149	ATG2B	ENSG00000066739	FALSE	FALSE	11	0.15508	0.228205	-0.220284	0.530444	0.155 [-0.220, 0.530]	0.752	0.996
35649	2.2	exomewide_scan	not_conditioned	cad	Coronary artery disease (CAD)	pLoF	0.001	low_outlier	ctrl	293337	ATG7	ENSG00000197548	FALSE	FALSE	357	0.00364703	0.0260226	-0.0391563	0.0464504	3.65e-03 [-0.0392, 0.0465]	0.444	0.996
35650	2.2	exomewide_scan	not_conditioned	cad	Coronary artery disease (CAD)	pLoF	0.001	high_outlier	case	21149	ATG7	ENSG00000197548	FALSE	FALSE	31	0.147523	0.136715	-0.0773532	0.372399	0.148 [-0.0774, 0.372]	0.86	0.996
35656	2.2	exomewide_scan	not_conditioned	cad	Coronary artery disease (CAD)	pLoF	0.001	high_outlier	case	21149	ATIC	ENSG00000138363	FALSE	FALSE	38	0.129831	0.125673	-0.0768827	0.336545	0.130 [-0.0769, 0.337]	0.849	0.996
35664	2.2	exomewide_scan	not_conditioned	cad	Coronary artery disease (CAD)	pLoF	0.001	high_outlier	case	21149	ATM	ENSG00000149311	FALSE	FALSE	63	0.0733542	0.0963406	-0.085112	0.23182	0.0734 [-0.0851, 0.232]	0.777	0.996
35666	2.2	exomewide_scan	not_conditioned	cad	Coronary artery disease (CAD)	pLoF	0.001	high_outlier	case	21149	ATMIN	ENSG00000166454	FALSE	FALSE	7	0.184114	0.286771	-0.287582	0.65581	0.184 [-0.288, 0.656]	0.74	0.996
35678	2.2	exomewide_scan	not_conditioned	cad	Coronary artery disease (CAD)	pLoF	0.001	high_outlier	case	21149	ATOX1	ENSG00000177556	FALSE	FALSE	1	0.900276	0.759939	-0.349712	2.15026	0.900 [-0.350, 2.15]	0.882	0.996
35682	2.2	exomewide_scan	not_conditioned	cad	Coronary artery disease (CAD)	pLoF	0.001	high_outlier	case	21149	ATP10B	ENSG00000118322	FALSE	FALSE	28	0.120143	0.143705	-0.116231	0.356517	0.120 [-0.116, 0.357]	0.798	0.996
35687	2.2	exomewide_scan	not_conditioned	cad	Coronary artery disease (CAD)	pLoF	0.001	low_outlier	ctrl	293337	ATP11B	ENSG00000058063	FALSE	FALSE	107	0.0134851	0.0475126	-0.0646662	0.0916364	0.0135 [-0.0647, 0.0916]	0.388	0.996
35690	2.2	exomewide_scan	not_conditioned	cad	Coronary artery disease (CAD)	pLoF	0.001	high_outlier	case	21149	ATP12A	ENSG00000075673	FALSE	FALSE	61	0.0866855	0.0978773	-0.0743083	0.247679	0.0867 [-0.0743, 0.248]	0.812	0.996
35692	2.2	exomewide_scan	not_conditioned	cad	Coronary artery disease (CAD)	pLoF	0.001	high_outlier	case	21149	ATP13A1	ENSG00000105726	FALSE	FALSE	7	0.19246	0.288904	-0.282745	0.667665	0.192 [-0.283, 0.668]	0.747	0.996
35696	2.2	exomewide_scan	not_conditioned	cad	Coronary artery disease (CAD)	pLoF	0.001	high_outlier	case	21149	ATP13A3	ENSG00000133657	FALSE	FALSE	5	0.42803	0.340188	-0.131529	0.987589	0.428 [-0.132, 0.988]	0.896	0.996
35707	2.2	exomewide_scan	not_conditioned	cad	Coronary artery disease (CAD)	pLoF	0.001	low_outlier	ctrl	293337	ATP1A4	ENSG00000132681	FALSE	FALSE	807	0.00373855	0.0189566	-0.0274423	0.0349194	3.74e-03 [-0.0274, 0.0349]	0.422	0.996
35724	2.2	exomewide_scan	not_conditioned	cad	Coronary artery disease (CAD)	pLoF	0.001	low_outlier	ctrl	293337	ATP2C1	ENSG00000017260	FALSE	FALSE	34	0.0108422	0.0842764	-0.12778	0.149465	0.0108 [-0.128, 0.149]	0.449	0.996
35737	2.2	exomewide_scan	not_conditioned	cad	Coronary artery disease (CAD)	pLoF	0.001	high_outlier	case	21149	ATP5F1D	ENSG00000099624	FALSE	FALSE	1	0.569871	0.764253	-0.687213	1.82696	0.570 [-0.687, 1.83]	0.772	0.996
35741	2.2	exomewide_scan	not_conditioned	cad	Coronary artery disease (CAD)	pLoF	0.001	high_outlier	case	21149	ATP5IF1	ENSG00000130770	FALSE	FALSE	3	0.582737	0.446512	-0.15171	1.31718	0.583 [-0.152, 1.32]	0.904	0.996
35747	2.2	exomewide_scan	not_conditioned	cad	Coronary artery disease (CAD)	pLoF	0.001	low_outlier	ctrl	293337	ATP5ME	ENSG00000169020	FALSE	FALSE	21	0.0370061	0.112167	-0.147492	0.221504	0.0370 [-0.147, 0.222]	0.371	0.996
35748	2.2	exomewide_scan	not_conditioned	cad	Coronary artery disease (CAD)	pLoF	0.001	high_outlier	case	21149	ATP5ME	ENSG00000169020	FALSE	FALSE	2	0.650365	0.542798	-0.242458	1.54319	0.650 [-0.242, 1.54]	0.885	0.996
35781	2.2	exomewide_scan	not_conditioned	cad	Coronary artery disease (CAD)	pLoF	0.001	low_outlier	ctrl	293337	ATP6V1B1	ENSG00000116039	FALSE	FALSE	119	0.0083244	0.0488896	-0.0720918	0.0887406	8.32e-03 [-0.0721, 0.0887]	0.432	0.996
35783	2.2	exomewide_scan	not_conditioned	cad	Coronary artery disease (CAD)	pLoF	0.001	low_outlier	ctrl	293337	ATP6V1B2	ENSG00000147416	FALSE	FALSE	23	0.0305721	0.100847	-0.135306	0.196451	0.0306 [-0.135, 0.196]	0.381	0.996
35787	2.2	exomewide_scan	not_conditioned	cad	Coronary artery disease (CAD)	pLoF	0.001	high_outlier	case	21149	ATP6V1C2	ENSG00000143882	FALSE	FALSE	7	0.25014	0.292597	-0.231139	0.731419	0.250 [-0.231, 0.731]	0.804	0.996
35788	2.2	exomewide_scan	not_conditioned	cad	Coronary artery disease (CAD)	pLoF	0.001	low_outlier	ctrl	293337	ATP6V1D	ENSG00000100554	FALSE	FALSE	56	0.0200467	0.0639997	-0.0852234	0.125317	0.0200 [-0.0852, 0.125]	0.377	0.996
35789	2.2	exomewide_scan	not_conditioned	cad	Coronary artery disease (CAD)	pLoF	0.001	high_outlier	case	21149	ATP6V1D	ENSG00000100554	FALSE	FALSE	4	0.547644	0.378376	-0.0747291	1.17002	0.548 [-0.0747, 1.17]	0.926	0.996
35818	2.2	exomewide_scan	not_conditioned	cad	Coronary artery disease (CAD)	pLoF	0.001	high_outlier	case	21149	ATP8B4	ENSG00000104043	FALSE	FALSE	40	0.121815	0.120862	-0.0769853	0.320615	0.122 [-0.0770, 0.321]	0.843	0.996
35819	2.2	exomewide_scan	not_conditioned	cad	Coronary artery disease (CAD)	pLoF	0.001	low_outlier	ctrl	293337	ATP9A	ENSG00000054793	FALSE	FALSE	52	0.00978738	0.0664335	-0.099486	0.119061	9.79e-03 [-0.0995, 0.119]	0.441	0.996
35822	2.2	exomewide_scan	not_conditioned	cad	Coronary artery disease (CAD)	pLoF	0.001	high_outlier	case	21149	ATP9B	ENSG00000166377	FALSE	FALSE	25	0.202085	0.15129	-0.0467649	0.450935	0.202 [-0.0468, 0.451]	0.909	0.996
35839	2.2	exomewide_scan	not_conditioned	cad	Coronary artery disease (CAD)	pLoF	0.001	low_outlier	ctrl	293337	ATXN1	ENSG00000124788	FALSE	FALSE	9	0.0457461	0.176997	-0.245388	0.33688	0.0457 [-0.245, 0.337]	0.398	0.996
35840	2.2	exomewide_scan	not_conditioned	cad	Coronary artery disease (CAD)	pLoF	0.001	high_outlier	case	21149	ATXN1	ENSG00000124788	FALSE	FALSE	2	0.562671	0.549025	-0.340395	1.46574	0.563 [-0.340, 1.47]	0.847	0.996
35856	2.2	exomewide_scan	not_conditioned	cad	Coronary artery disease (CAD)	pLoF	0.001	low_outlier	ctrl	293337	ATXN7L3B	ENSG00000253719	FALSE	FALSE	6	0.0432608	0.202822	-0.290352	0.376873	0.0433 [-0.290, 0.377]	0.416	0.996
35860	2.2	exomewide_scan	not_conditioned	cad	Coronary artery disease (CAD)	pLoF	0.001	high_outlier	case	21144	AUNIP	ENSG00000127423	FALSE	FALSE	38	0.159241	0.125565	-0.047295	0.365777	0.159 [-0.0473, 0.366]	0.898	0.996
35866	2.2	exomewide_scan	not_conditioned	cad	Coronary artery disease (CAD)	pLoF	0.001	high_outlier	case	21149	AURKAIP1	ENSG00000175756	FALSE	FALSE	4	0.286321	0.386701	-0.349746	0.922388	0.286 [-0.350, 0.922]	0.77	0.996
35873	2.2	exomewide_scan	not_conditioned	cad	Coronary artery disease (CAD)	pLoF	0.001	low_outlier	ctrl	293337	AVEN	ENSG00000169857	FALSE	FALSE	273	0.00603268	0.0302121	-0.0436618	0.0557272	6.03e-03 [-0.0437, 0.0557]	0.421	0.996
35875	2.2	exomewide_scan	not_conditioned	cad	Coronary artery disease (CAD)	pLoF	0.001	low_outlier	ctrl	293337	AVIL	ENSG00000135407	FALSE	FALSE	358	0.004202	0.0262729	-0.0390131	0.0474171	4.20e-03 [-0.0390, 0.0474]	0.436	0.996
35882	2.2	exomewide_scan	not_conditioned	cad	Coronary artery disease (CAD)	pLoF	0.001	high_outlier	case	21149	AVPI1	ENSG00000119986	FALSE	FALSE	3	0.346292	0.442638	-0.381783	1.07437	0.346 [-0.382, 1.07]	0.783	0.996
35883	2.2	exomewide_scan	not_conditioned	cad	Coronary artery disease (CAD)	pLoF	0.001	low_outlier	ctrl	293337	AVPR1A	ENSG00000166148	FALSE	FALSE	91	0.0168591	0.0520873	-0.0688169	0.102535	0.0169 [-0.0688, 0.103]	0.373	0.996
35887	2.2	exomewide_scan	not_conditioned	cad	Coronary artery disease (CAD)	pLoF	0.001	low_outlier	ctrl	293337	AXDND1	ENSG00000162779	FALSE	FALSE	533	0.00337638	0.0233435	-0.0350203	0.041773	3.38e-03 [-0.0350, 0.0418]	0.442	0.996
35894	2.2	exomewide_scan	not_conditioned	cad	Coronary artery disease (CAD)	pLoF	0.001	high_outlier	case	21149	AXL	ENSG00000167601	FALSE	FALSE	9	0.342348	0.254792	-0.0767475	0.761444	0.342 [-0.0767, 0.761]	0.91	0.996
35898	2.2	exomewide_scan	not_conditioned	cad	Coronary artery disease (CAD)	pLoF	0.001	high_outlier	case	21149	AZI2	ENSG00000163512	FALSE	FALSE	4	0.378413	0.380347	-0.247202	1.00403	0.378 [-0.247, 1.00]	0.84	0.996
35900	2.2	exomewide_scan	not_conditioned	cad	Coronary artery disease (CAD)	pLoF	0.001	high_outlier	case	21149	AZIN1	ENSG00000155096	FALSE	FALSE	1	0.70863	0.758676	-0.539281	1.95654	0.709 [-0.539, 1.96]	0.825	0.996
35906	2.2	exomewide_scan	not_conditioned	cad	Coronary artery disease (CAD)	pLoF	0.001	high_outlier	case	21148	B2M	ENSG00000166710	FALSE	FALSE	1	0.727451	0.763705	-0.528732	1.98363	0.727 [-0.529, 1.98]	0.83	0.996
35908	2.2	exomewide_scan	not_conditioned	cad	Coronary artery disease (CAD)	pLoF	0.001	high_outlier	case	21149	B3GALNT1	ENSG00000169255	FALSE	FALSE	3	0.376446	0.439174	-0.345931	1.09882	0.376 [-0.346, 1.10]	0.804	0.996
35909	2.2	exomewide_scan	not_conditioned	cad	Coronary artery disease (CAD)	pLoF	0.001	low_outlier	ctrl	293337	B3GALNT2	ENSG00000162885	FALSE	FALSE	392	0.00811402	0.0272133	-0.0366479	0.0528759	8.11e-03 [-0.0366, 0.0529]	0.383	0.996
35912	2.2	exomewide_scan	not_conditioned	cad	Coronary artery disease (CAD)	pLoF	0.001	high_outlier	case	21149	B3GALT1	ENSG00000172318	FALSE	FALSE	3	0.339381	0.446903	-0.395709	1.07447	0.339 [-0.396, 1.07]	0.776	0.996
35932	2.2	exomewide_scan	not_conditioned	cad	Coronary artery disease (CAD)	pLoF	0.001	high_outlier	case	21148	B3GNT4	ENSG00000176383	FALSE	FALSE	1	0.763594	0.764439	-0.493796	2.02098	0.764 [-0.494, 2.02]	0.841	0.996
35936	2.2	exomewide_scan	not_conditioned	cad	Coronary artery disease (CAD)	pLoF	0.001	high_outlier	case	21149	B3GNT7	ENSG00000156966	FALSE	FALSE	1	0.480172	0.774027	-0.792989	1.75333	0.480 [-0.793, 1.75]	0.732	0.996
35940	2.2	exomewide_scan	not_conditioned	cad	Coronary artery disease (CAD)	pLoF	0.001	high_outlier	case	21149	B3GNT9	ENSG00000237172	FALSE	FALSE	1	0.676858	0.758596	-0.570921	1.92464	0.677 [-0.571, 1.92]	0.814	0.996
35942	2.2	exomewide_scan	not_conditioned	cad	Coronary artery disease (CAD)	pLoF	0.001	high_outlier	case	21149	B3GNTL1	ENSG00000175711	FALSE	FALSE	8	0.174012	0.2695	-0.269276	0.6173	0.174 [-0.269, 0.617]	0.741	0.996
35944	2.2	exomewide_scan	not_conditioned	cad	Coronary artery disease (CAD)	pLoF	0.001	high_outlier	case	21149	B4GALNT1	ENSG00000135454	FALSE	FALSE	12	0.214008	0.22073	-0.149061	0.577077	0.214 [-0.149, 0.577]	0.834	0.996
35947	2.2	exomewide_scan	not_conditioned	cad	Coronary artery disease (CAD)	pLoF	0.001	low_outlier	ctrl	293337	B4GALNT3	ENSG00000139044	FALSE	FALSE	466	0.00687063	0.0230323	-0.0310141	0.0447554	6.87e-03 [-0.0310, 0.0448]	0.383	0.996
35954	2.2	exomewide_scan	not_conditioned	cad	Coronary artery disease (CAD)	pLoF	0.001	high_outlier	case	21149	B4GALT2	ENSG00000117411	FALSE	FALSE	1	0.698731	0.773349	-0.573315	1.97078	0.699 [-0.573, 1.97]	0.817	0.996
35976	2.2	exomewide_scan	not_conditioned	cad	Coronary artery disease (CAD)	pLoF	0.001	high_outlier	case	21149	BABAM2	ENSG00000158019	FALSE	FALSE	2	0.780387	0.547333	-0.119896	1.68067	0.780 [-0.120, 1.68]	0.923	0.996
36016	2.2	exomewide_scan	not_conditioned	cad	Coronary artery disease (CAD)	pLoF	0.001	high_outlier	case	21149	BANK1	ENSG00000153064	FALSE	FALSE	40	0.0773925	0.121484	-0.122431	0.277216	0.0774 [-0.122, 0.277]	0.738	0.996
36028	2.2	exomewide_scan	not_conditioned	cad	Coronary artery disease (CAD)	pLoF	0.001	high_outlier	case	21149	BARX2	ENSG00000043039	FALSE	FALSE	1	0.684434	0.763696	-0.571734	1.9406	0.684 [-0.572, 1.94]	0.815	0.996
36034	2.2	exomewide_scan	not_conditioned	cad	Coronary artery disease (CAD)	pLoF	0.001	low_outlier	ctrl	293337	BAX	ENSG00000087088	FALSE	FALSE	42	0.0271033	0.0777383	-0.100765	0.154971	0.0271 [-0.101, 0.155]	0.364	0.996
36035	2.2	exomewide_scan	not_conditioned	cad	Coronary artery disease (CAD)	pLoF	0.001	low_outlier	ctrl	293337	BAZ1A	ENSG00000198604	FALSE	FALSE	47	0.0185727	0.0698586	-0.0963345	0.13348	0.0186 [-0.0963, 0.133]	0.395	0.996
36036	2.2	exomewide_scan	not_conditioned	cad	Coronary artery disease (CAD)	pLoF	0.001	high_outlier	case	21149	BAZ1A	ENSG00000198604	FALSE	FALSE	4	0.463702	0.378359	-0.158643	1.08605	0.464 [-0.159, 1.09]	0.89	0.996
36055	2.2	exomewide_scan	not_conditioned	cad	Coronary artery disease (CAD)	pLoF	0.001	low_outlier	ctrl	293337	BBS10	ENSG00000179941	FALSE	FALSE	140	0.00919681	0.0419976	-0.0598831	0.0782767	9.20e-03 [-0.0599, 0.0783]	0.413	0.996
36062	2.2	exomewide_scan	not_conditioned	cad	Coronary artery disease (CAD)	pLoF	0.001	high_outlier	case	21149	BBS4	ENSG00000140463	FALSE	FALSE	17	0.16336	0.185293	-0.14142	0.46814	0.163 [-0.141, 0.468]	0.811	0.996
36068	2.2	exomewide_scan	not_conditioned	cad	Coronary artery disease (CAD)	pLoF	0.001	high_outlier	case	21149	BBS9	ENSG00000122507	FALSE	FALSE	21	0.13351	0.166165	-0.139807	0.406827	0.134 [-0.140, 0.407]	0.789	0.996
36069	2.2	exomewide_scan	not_conditioned	cad	Coronary artery disease (CAD)	pLoF	0.001	low_outlier	ctrl	293337	BBX	ENSG00000114439	FALSE	FALSE	78	0.00748865	0.0556456	-0.0840402	0.0990175	7.49e-03 [-0.0840, 0.0990]	0.446	0.996
36102	2.2	exomewide_scan	not_conditioned	cad	Coronary artery disease (CAD)	pLoF	0.001	high_outlier	case	21149	BCKDHB	ENSG00000083123	FALSE	FALSE	21	0.113027	0.169504	-0.165782	0.391836	0.113 [-0.166, 0.392]	0.748	0.996
36107	2.2	exomewide_scan	not_conditioned	cad	Coronary artery disease (CAD)	pLoF	0.001	low_outlier	ctrl	293337	BCL11A	ENSG00000119866	FALSE	FALSE	1	0.0938343	0.533213	-0.783223	0.970892	0.0938 [-0.783, 0.971]	0.43	0.996
36116	2.2	exomewide_scan	not_conditioned	cad	Coronary artery disease (CAD)	pLoF	0.001	high_outlier	case	21149	BCL2L11	ENSG00000153094	FALSE	FALSE	1	1.05752	0.774027	-0.215641	2.33068	1.06 [-0.216, 2.33]	0.914	0.996
36118	2.2	exomewide_scan	not_conditioned	cad	Coronary artery disease (CAD)	pLoF	0.001	high_outlier	case	21149	BCL2L12	ENSG00000126453	FALSE	FALSE	37	0.135564	0.125745	-0.0712681	0.342396	0.136 [-0.0713, 0.342]	0.86	0.996
36119	2.2	exomewide_scan	not_conditioned	cad	Coronary artery disease (CAD)	pLoF	0.001	low_outlier	ctrl	293337	BCL2L13	ENSG00000099968	FALSE	FALSE	49	0.0151584	0.067731	-0.0962492	0.126566	0.0152 [-0.0962, 0.127]	0.411	0.996
36143	2.2	exomewide_scan	not_conditioned	cad	Coronary artery disease (CAD)	pLoF	0.001	high_outlier	case	21127	BCLAF1	ENSG00000029363	FALSE	FALSE	23	0.105982	0.161969	-0.160433	0.372397	0.106 [-0.160, 0.372]	0.744	0.996
36147	2.2	exomewide_scan	not_conditioned	cad	Coronary artery disease (CAD)	pLoF	0.001	high_outlier	case	21149	BCO2	ENSG00000197580	FALSE	FALSE	30	0.122581	0.139509	-0.106891	0.352053	0.123 [-0.107, 0.352]	0.81	0.996
36157	2.2	exomewide_scan	not_conditioned	cad	Coronary artery disease (CAD)	pLoF	0.001	high_outlier	case	21103	BDKRB2	ENSG00000168398	FALSE	FALSE	1	0.889619	0.756666	-0.354986	2.13422	0.890 [-0.355, 2.13]	0.88	0.996
36166	2.2	exomewide_scan	not_conditioned	cad	Coronary artery disease (CAD)	pLoF	0.001	low_outlier	ctrl	293337	BEGAIN	ENSG00000183092	FALSE	FALSE	14	0.0244419	0.12799	-0.186083	0.234967	0.0244 [-0.186, 0.235]	0.424	0.996
36173	2.2	exomewide_scan	not_conditioned	cad	Coronary artery disease (CAD)	pLoF	0.001	high_outlier	case	21149	BEND5	ENSG00000162373	FALSE	FALSE	2	0.651405	0.546854	-0.24809	1.5509	0.651 [-0.248, 1.55]	0.883	0.996
36194	2.2	exomewide_scan	not_conditioned	cad	Coronary artery disease (CAD)	pLoF	0.001	high_outlier	case	21149	BFSP2	ENSG00000170819	FALSE	FALSE	4	0.362439	0.38033	-0.263148	0.988026	0.362 [-0.263, 0.988]	0.83	0.996
36196	2.2	exomewide_scan	not_conditioned	cad	Coronary artery disease (CAD)	pLoF	0.001	high_outlier	case	21149	BGLAP	ENSG00000242252	FALSE	FALSE	13	0.233365	0.21455	-0.119538	0.586268	0.233 [-0.120, 0.586]	0.862	0.996
36198	2.2	exomewide_scan	not_conditioned	cad	Coronary artery disease (CAD)	pLoF	0.001	high_outlier	case	21149	BHLHA15	ENSG00000180535	FALSE	FALSE	2	0.468547	0.538237	-0.416774	1.35387	0.469 [-0.417, 1.35]	0.808	0.996
36201	2.2	exomewide_scan	not_conditioned	cad	Coronary artery disease (CAD)	pLoF	0.001	high_outlier	case	21149	BHLHE22	ENSG00000180828	FALSE	FALSE	25	0.158161	0.151802	-0.0915311	0.407853	0.158 [-0.0915, 0.408]	0.851	0.996
36205	2.2	exomewide_scan	not_conditioned	cad	Coronary artery disease (CAD)	pLoF	0.001	low_outlier	ctrl	293337	BHLHE41	ENSG00000123095	FALSE	FALSE	61	0.0215809	0.0636159	-0.0830579	0.12622	0.0216 [-0.0831, 0.126]	0.367	0.996
36220	2.2	exomewide_scan	not_conditioned	cad	Coronary artery disease (CAD)	pLoF	0.001	high_outlier	case	21149	BICDL2	ENSG00000162069	FALSE	FALSE	12	0.16957	0.219049	-0.190734	0.529874	0.170 [-0.191, 0.530]	0.781	0.996
36230	2.2	exomewide_scan	not_conditioned	cad	Coronary artery disease (CAD)	pLoF	0.001	low_outlier	ctrl	293337	BIN2	ENSG00000110934	FALSE	FALSE	61	0.0209836	0.0636158	-0.0836551	0.125622	0.0210 [-0.0837, 0.126]	0.371	0.996
36243	2.2	exomewide_scan	not_conditioned	cad	Coronary artery disease (CAD)	pLoF	0.001	low_outlier	ctrl	293337	BIVM	ENSG00000134897	FALSE	FALSE	60	0.0172874	0.0641693	-0.0882617	0.122837	0.0173 [-0.0883, 0.123]	0.394	0.996
36244	2.2	exomewide_scan	not_conditioned	cad	Coronary artery disease (CAD)	pLoF	0.001	high_outlier	case	21149	BIVM	ENSG00000134897	FALSE	FALSE	6	0.211863	0.311691	-0.300823	0.724549	0.212 [-0.301, 0.725]	0.752	0.996
36264	2.2	exomewide_scan	not_conditioned	cad	Coronary artery disease (CAD)	pLoF	0.001	high_outlier	case	21149	BLOC1S6	ENSG00000104164	FALSE	FALSE	4	0.310958	0.381867	-0.317157	0.939073	0.311 [-0.317, 0.939]	0.792	0.996
36286	2.2	exomewide_scan	not_conditioned	cad	Coronary artery disease (CAD)	pLoF	0.001	high_outlier	case	21149	BMI1	ENSG00000168283	FALSE	FALSE	1	1.06834	0.766606	-0.192615	2.32929	1.07 [-0.193, 2.33]	0.918	0.996
36288	2.2	exomewide_scan	not_conditioned	cad	Coronary artery disease (CAD)	pLoF	0.001	high_outlier	case	21149	BMP1	ENSG00000168487	FALSE	FALSE	11	0.145248	0.22876	-0.231029	0.521525	0.145 [-0.231, 0.522]	0.737	0.996
36292	2.2	exomewide_scan	not_conditioned	cad	Coronary artery disease (CAD)	pLoF	0.001	high_outlier	case	21149	BMP2K	ENSG00000138756	FALSE	FALSE	5	0.475646	0.343317	-0.0890602	1.04035	0.476 [-0.0891, 1.04]	0.917	0.996
36294	2.2	exomewide_scan	not_conditioned	cad	Coronary artery disease (CAD)	pLoF	0.001	high_outlier	case	21149	BMP3	ENSG00000152785	FALSE	FALSE	4	0.249093	0.383848	-0.382281	0.880467	0.249 [-0.382, 0.880]	0.742	0.996
36307	2.2	exomewide_scan	not_conditioned	cad	Coronary artery disease (CAD)	pLoF	0.001	high_outlier	case	21149	BMPER	ENSG00000164619	FALSE	FALSE	6	0.242682	0.310768	-0.268486	0.75385	0.243 [-0.268, 0.754]	0.783	0.996
36317	2.2	exomewide_scan	not_conditioned	cad	Coronary artery disease (CAD)	pLoF	0.001	high_outlier	case	21149	BNC1	ENSG00000169594	FALSE	FALSE	2	0.672103	0.540008	-0.216131	1.56034	0.672 [-0.216, 1.56]	0.893	0.996
36318	2.2	exomewide_scan	not_conditioned	cad	Coronary artery disease (CAD)	pLoF	0.001	low_outlier	ctrl	293337	BNC2	ENSG00000173068	FALSE	FALSE	28	0.0198355	0.100684	-0.145775	0.185446	0.0198 [-0.146, 0.185]	0.422	0.996
36322	2.2	exomewide_scan	not_conditioned	cad	Coronary artery disease (CAD)	pLoF	0.001	high_outlier	case	21149	BNIP2	ENSG00000140299	FALSE	FALSE	7	0.254347	0.288688	-0.220503	0.729197	0.254 [-0.221, 0.729]	0.811	0.996
36337	2.2	exomewide_scan	not_conditioned	cad	Coronary artery disease (CAD)	pLoF	0.001	high_outlier	case	21149	BOD1L2	ENSG00000228075	FALSE	FALSE	1	0.595747	0.756129	-0.647975	1.83947	0.596 [-0.648, 1.84]	0.785	0.996
36340	2.2	exomewide_scan	not_conditioned	cad	Coronary artery disease (CAD)	pLoF	0.001	low_outlier	ctrl	293337	BOLA1	ENSG00000178096	FALSE	FALSE	48	0.0257809	0.0777231	-0.102062	0.153624	0.0258 [-0.102, 0.154]	0.37	0.996
36341	2.2	exomewide_scan	not_conditioned	cad	Coronary artery disease (CAD)	pLoF	0.001	high_outlier	case	21149	BOLA1	ENSG00000178096	FALSE	FALSE	3	0.47111	0.446534	-0.263373	1.20559	0.471 [-0.263, 1.21]	0.854	0.996
36351	2.2	exomewide_scan	not_conditioned	cad	Coronary artery disease (CAD)	pLoF	0.001	high_outlier	case	21149	BORCS5	ENSG00000165714	FALSE	FALSE	4	0.408761	0.382252	-0.219988	1.03751	0.409 [-0.220, 1.04]	0.858	0.996
36369	2.2	exomewide_scan	not_conditioned	cad	Coronary artery disease (CAD)	pLoF	0.001	high_outlier	case	21149	BPIFA3	ENSG00000131059	FALSE	FALSE	9	0.168108	0.252286	-0.246866	0.583082	0.168 [-0.247, 0.583]	0.747	0.996
36370	2.2	exomewide_scan	not_conditioned	cad	Coronary artery disease (CAD)	pLoF	0.001	low_outlier	ctrl	293337	BPIFB1	ENSG00000125999	FALSE	FALSE	167	0.00990561	0.0370775	-0.0510815	0.0708927	9.91e-03 [-0.0511, 0.0709]	0.395	0.996
36371	2.2	exomewide_scan	not_conditioned	cad	Coronary artery disease (CAD)	pLoF	0.001	high_outlier	case	21149	BPIFB1	ENSG00000125999	FALSE	FALSE	19	0.218219	0.17368	-0.0674592	0.503897	0.218 [-0.0675, 0.504]	0.896	0.996
36372	2.2	exomewide_scan	not_conditioned	cad	Coronary artery disease (CAD)	pLoF	0.001	low_outlier	ctrl	293337	BPIFB2	ENSG00000078898	FALSE	FALSE	87	0.0171789	0.0513634	-0.0673064	0.101664	0.0172 [-0.0673, 0.102]	0.369	0.996
36374	2.2	exomewide_scan	not_conditioned	cad	Coronary artery disease (CAD)	pLoF	0.001	low_outlier	ctrl	293337	BPIFB3	ENSG00000186190	FALSE	FALSE	100	0.00824515	0.0479093	-0.0705586	0.0870489	8.25e-03 [-0.0706, 0.0870]	0.432	0.996
36377	2.2	exomewide_scan	not_conditioned	cad	Coronary artery disease (CAD)	pLoF	0.001	high_outlier	case	21149	BPIFB4	ENSG00000186191	FALSE	FALSE	34	0.186043	0.129878	-0.0275873	0.399673	0.186 [-0.0276, 0.400]	0.924	0.996
36381	2.2	exomewide_scan	not_conditioned	cad	Coronary artery disease (CAD)	pLoF	0.001	high_outlier	case	21149	BPIFC	ENSG00000184459	FALSE	FALSE	8	0.203579	0.267727	-0.236793	0.643951	0.204 [-0.237, 0.644]	0.776	0.996
36385	2.2	exomewide_scan	not_conditioned	cad	Coronary artery disease (CAD)	pLoF	0.001	high_outlier	case	21149	BPNT2	ENSG00000104331	FALSE	FALSE	6	0.255417	0.309706	-0.254004	0.764838	0.255 [-0.254, 0.765]	0.795	0.996
36389	2.2	exomewide_scan	not_conditioned	cad	Coronary artery disease (CAD)	pLoF	0.001	low_outlier	ctrl	293337	BRAP	ENSG00000089234	FALSE	FALSE	134	0.00966887	0.0429272	-0.0609401	0.0802778	9.67e-03 [-0.0609, 0.0803]	0.411	0.996
36392	2.2	exomewide_scan	not_conditioned	cad	Coronary artery disease (CAD)	pLoF	0.001	high_outlier	case	21149	BRAT1	ENSG00000106009	FALSE	FALSE	52	0.108095	0.105684	-0.0657397	0.28193	0.108 [-0.0657, 0.282]	0.847	0.996
36402	2.2	exomewide_scan	not_conditioned	cad	Coronary artery disease (CAD)	pLoF	0.001	high_outlier	case	21126	BRD3	ENSG00000169925	FALSE	FALSE	1	1.00182	0.779521	-0.280378	2.28402	1.00 [-0.280, 2.28]	0.901	0.996
36409	2.2	exomewide_scan	not_conditioned	cad	Coronary artery disease (CAD)	pLoF	0.001	high_outlier	case	21149	BRD9	ENSG00000028310	FALSE	FALSE	8	0.397858	0.26871	-0.0441306	0.839847	0.398 [-0.0441, 0.840]	0.931	0.996
36410	2.2	exomewide_scan	not_conditioned	cad	Coronary artery disease (CAD)	pLoF	0.001	low_outlier	ctrl	293337	BRDT	ENSG00000137948	FALSE	FALSE	190	0.0123579	0.0390749	-0.0519146	0.0766304	0.0124 [-0.0519, 0.0766]	0.376	0.996
36415	2.2	exomewide_scan	not_conditioned	cad	Coronary artery disease (CAD)	pLoF	0.001	high_outlier	case	21149	BRF2	ENSG00000104221	FALSE	FALSE	12	0.247081	0.219021	-0.113176	0.607338	0.247 [-0.113, 0.607]	0.87	0.996
36418	2.2	exomewide_scan	not_conditioned	cad	Coronary artery disease (CAD)	pLoF	0.001	low_outlier	ctrl	293337	BRI3BP	ENSG00000184992	FALSE	FALSE	13	0.0321612	0.137792	-0.194486	0.258809	0.0322 [-0.194, 0.259]	0.408	0.996
36420	2.2	exomewide_scan	not_conditioned	cad	Coronary artery disease (CAD)	pLoF	0.001	high_outlier	case	21149	BRICD5	ENSG00000182685	FALSE	FALSE	13	0.137291	0.210479	-0.208916	0.483498	0.137 [-0.209, 0.483]	0.743	0.996
36433	2.2	exomewide_scan	not_conditioned	cad	Coronary artery disease (CAD)	pLoF	0.001	low_outlier	ctrl	293337	BRMS1	ENSG00000174744	FALSE	FALSE	59	0.0150288	0.0649617	-0.0918237	0.121881	0.0150 [-0.0918, 0.122]	0.409	0.996
36434	2.2	exomewide_scan	not_conditioned	cad	Coronary artery disease (CAD)	pLoF	0.001	high_outlier	case	21149	BRMS1	ENSG00000174744	FALSE	FALSE	1	0.64229	0.763576	-0.613681	1.89826	0.642 [-0.614, 1.90]	0.8	0.996
36445	2.2	exomewide_scan	not_conditioned	cad	Coronary artery disease (CAD)	pLoF	0.001	high_outlier	case	21149	BRSK2	ENSG00000174672	FALSE	FALSE	18	0.175727	0.180045	-0.120421	0.471875	0.176 [-0.120, 0.472]	0.835	0.996
36446	2.2	exomewide_scan	not_conditioned	cad	Coronary artery disease (CAD)	pLoF	0.001	low_outlier	ctrl	293337	BRWD1	ENSG00000185658	FALSE	FALSE	194	0.00767792	0.0344791	-0.0490352	0.064391	7.68e-03 [-0.0490, 0.0644]	0.412	0.996
36449	2.2	exomewide_scan	not_conditioned	cad	Coronary artery disease (CAD)	pLoF	0.001	high_outlier	case	21149	BSCL2	ENSG00000168000	FALSE	FALSE	10	0.344076	0.241508	-0.0531693	0.741321	0.344 [-0.0532, 0.741]	0.923	0.996
36453	2.2	exomewide_scan	not_conditioned	cad	Coronary artery disease (CAD)	pLoF	0.001	high_outlier	case	21149	BSG	ENSG00000172270	FALSE	FALSE	4	0.465618	0.382141	-0.162948	1.09418	0.466 [-0.163, 1.09]	0.888	0.996
36474	2.2	exomewide_scan	not_conditioned	cad	Coronary artery disease (CAD)	pLoF	0.001	high_outlier	case	21149	BTBD16	ENSG00000138152	FALSE	FALSE	23	0.194806	0.159933	-0.0682604	0.457872	0.195 [-0.0683, 0.458]	0.888	0.996
36486	2.2	exomewide_scan	not_conditioned	cad	Coronary artery disease (CAD)	pLoF	0.001	high_outlier	case	21149	BTBD7	ENSG00000011114	FALSE	FALSE	4	0.396202	0.378365	-0.226153	1.01856	0.396 [-0.226, 1.02]	0.852	0.996
36509	2.2	exomewide_scan	not_conditioned	cad	Coronary artery disease (CAD)	pLoF	0.001	low_outlier	ctrl	293337	BTN2A2	ENSG00000124508	FALSE	FALSE	146	0.0100872	0.0436575	-0.061723	0.0818974	0.0101 [-0.0617, 0.0819]	0.409	0.996
36520	2.2	exomewide_scan	not_conditioned	cad	Coronary artery disease (CAD)	pLoF	0.001	high_outlier	case	19105	BTNL3	ENSG00000168903	FALSE	FALSE	1	0.93434	0.759904	-0.315591	2.18427	0.934 [-0.316, 2.18]	0.891	0.996
36528	2.2	exomewide_scan	not_conditioned	cad	Coronary artery disease (CAD)	pLoF	0.001	high_outlier	case	21149	BUB1	ENSG00000169679	FALSE	FALSE	7	0.360204	0.292597	-0.121075	0.841483	0.360 [-0.121, 0.841]	0.891	0.996
36532	2.2	exomewide_scan	not_conditioned	cad	Coronary artery disease (CAD)	pLoF	0.001	low_outlier	ctrl	293337	BUD13	ENSG00000137656	FALSE	FALSE	72	0.0121097	0.0588066	-0.0846185	0.108838	0.0121 [-0.0846, 0.109]	0.418	0.996
36538	2.2	exomewide_scan	not_conditioned	cad	Coronary artery disease (CAD)	pLoF	0.001	high_outlier	case	21149	BVES	ENSG00000112276	FALSE	FALSE	4	0.379323	0.388212	-0.259229	1.01787	0.379 [-0.259, 1.02]	0.836	0.996
36544	2.2	exomewide_scan	not_conditioned	cad	Coronary artery disease (CAD)	pLoF	0.001	high_outlier	case	21149	BZW2	ENSG00000136261	FALSE	FALSE	2	0.431016	0.53825	-0.454326	1.31636	0.431 [-0.454, 1.32]	0.788	0.996
36558	2.2	exomewide_scan	not_conditioned	cad	Coronary artery disease (CAD)	pLoF	0.001	high_outlier	case	21149	C10orf90	ENSG00000154493	FALSE	FALSE	21	0.104144	0.167391	-0.17119	0.379478	0.104 [-0.171, 0.379]	0.733	0.996
36562	2.2	exomewide_scan	not_conditioned	cad	Coronary artery disease (CAD)	pLoF	0.001	high_outlier	case	21149	C11orf16	ENSG00000176029	FALSE	FALSE	26	0.166402	0.149833	-0.0800514	0.412855	0.166 [-0.0801, 0.413]	0.867	0.996
36565	2.2	exomewide_scan	not_conditioned	cad	Coronary artery disease (CAD)	pLoF	0.001	low_outlier	ctrl	293337	C11orf24	ENSG00000171067	FALSE	FALSE	12	0.0277861	0.144032	-0.209125	0.264698	0.0278 [-0.209, 0.265]	0.424	0.996
36568	2.2	exomewide_scan	not_conditioned	cad	Coronary artery disease (CAD)	pLoF	0.001	low_outlier	ctrl	293337	C11orf52	ENSG00000149300	FALSE	FALSE	14	0.0353004	0.133348	-0.184038	0.254638	0.0353 [-0.184, 0.255]	0.396	0.996
36572	2.2	exomewide_scan	not_conditioned	cad	Coronary artery disease (CAD)	pLoF	0.001	low_outlier	ctrl	293337	C11orf58	ENSG00000110696	FALSE	FALSE	11	0.0200427	0.150436	-0.227403	0.267488	0.0200 [-0.227, 0.267]	0.447	0.996
36575	2.2	exomewide_scan	not_conditioned	cad	Coronary artery disease (CAD)	pLoF	0.001	low_outlier	ctrl	293337	C11orf68	ENSG00000175573	FALSE	FALSE	12	0.0324229	0.144032	-0.204489	0.269334	0.0324 [-0.204, 0.269]	0.411	0.996
36579	2.2	exomewide_scan	not_conditioned	cad	Coronary artery disease (CAD)	pLoF	0.001	high_outlier	case	21149	C11orf80	ENSG00000173715	FALSE	FALSE	6	0.346816	0.311772	-0.166003	0.859635	0.347 [-0.166, 0.860]	0.867	0.996
36591	2.2	exomewide_scan	not_conditioned	cad	Coronary artery disease (CAD)	pLoF	0.001	low_outlier	ctrl	293337	C12orf29	ENSG00000133641	FALSE	FALSE	239	0.00694902	0.0321487	-0.0459309	0.0598289	6.95e-03 [-0.0459, 0.0598]	0.414	0.996
36599	2.2	exomewide_scan	not_conditioned	cad	Coronary artery disease (CAD)	pLoF	0.001	low_outlier	ctrl	293337	C12orf43	ENSG00000157895	FALSE	FALSE	43	0.014268	0.0757673	-0.110358	0.138894	0.0143 [-0.110, 0.139]	0.425	0.996
36606	2.2	exomewide_scan	not_conditioned	cad	Coronary artery disease (CAD)	pLoF	0.001	high_outlier	case	21149	C12orf56	ENSG00000185306	FALSE	FALSE	39	0.103827	0.122524	-0.097707	0.305361	0.104 [-0.0977, 0.305]	0.802	0.996
36608	2.2	exomewide_scan	not_conditioned	cad	Coronary artery disease (CAD)	pLoF	0.001	high_outlier	case	21149	C12orf57	ENSG00000111678	FALSE	FALSE	1	1.10456	0.764439	-0.15283	2.36195	1.10 [-0.153, 2.36]	0.926	0.996
36609	2.2	exomewide_scan	not_conditioned	cad	Coronary artery disease (CAD)	pLoF	0.001	low_outlier	ctrl	293337	C12orf71	ENSG00000214700	FALSE	FALSE	9	0.0570464	0.165604	-0.215348	0.329441	0.0570 [-0.215, 0.329]	0.365	0.996
36628	2.2	exomewide_scan	not_conditioned	cad	Coronary artery disease (CAD)	pLoF	0.001	low_outlier	ctrl	293337	C15orf39	ENSG00000167173	FALSE	FALSE	613	0.00617546	0.0201749	-0.0270093	0.0393602	6.18e-03 [-0.0270, 0.0394]	0.38	0.996
36633	2.2	exomewide_scan	not_conditioned	cad	Coronary artery disease (CAD)	pLoF	0.001	low_outlier	ctrl	293337	C15orf61	ENSG00000189227	FALSE	FALSE	23	0.0270819	0.104044	-0.144055	0.198219	0.0271 [-0.144, 0.198]	0.397	0.996
36638	2.2	exomewide_scan	not_conditioned	cad	Coronary artery disease (CAD)	pLoF	0.001	low_outlier	ctrl	293337	C16orf54	ENSG00000185905	FALSE	FALSE	6	0.0661737	0.197795	-0.25917	0.391518	0.0662 [-0.259, 0.392]	0.369	0.996
36641	2.2	exomewide_scan	not_conditioned	cad	Coronary artery disease (CAD)	pLoF	0.001	high_outlier	case	21149	C16orf78	ENSG00000166152	FALSE	FALSE	8	0.256654	0.268249	-0.184576	0.697884	0.257 [-0.185, 0.698]	0.831	0.996
36649	2.2	exomewide_scan	not_conditioned	cad	Coronary artery disease (CAD)	pLoF	0.001	high_outlier	case	21149	C16orf90	ENSG00000215131	FALSE	FALSE	7	0.240625	0.286764	-0.23106	0.71231	0.241 [-0.231, 0.712]	0.799	0.996
36653	2.2	exomewide_scan	not_conditioned	cad	Coronary artery disease (CAD)	pLoF	0.001	low_outlier	ctrl	293337	C16orf96	ENSG00000205832	FALSE	FALSE	635	0.00427249	0.0192471	-0.0273862	0.0359312	4.27e-03 [-0.0274, 0.0359]	0.412	0.996
36656	2.2	exomewide_scan	not_conditioned	cad	Coronary artery disease (CAD)	pLoF	0.001	high_outlier	case	21149	C17orf100	ENSG00000256806	FALSE	FALSE	10	0.185981	0.241087	-0.210572	0.582534	0.186 [-0.211, 0.583]	0.78	0.996
36659	2.2	exomewide_scan	not_conditioned	cad	Coronary artery disease (CAD)	pLoF	0.001	high_outlier	case	21149	C17orf113	ENSG00000267221	FALSE	FALSE	46	0.108995	0.11249	-0.0760346	0.294025	0.109 [-0.0760, 0.294]	0.834	0.996
36669	2.2	exomewide_scan	not_conditioned	cad	Coronary artery disease (CAD)	pLoF	0.001	high_outlier	case	21149	C17orf75	ENSG00000108666	FALSE	FALSE	4	0.242212	0.38109	-0.384625	0.869049	0.242 [-0.385, 0.869]	0.737	0.996
36671	2.2	exomewide_scan	not_conditioned	cad	Coronary artery disease (CAD)	pLoF	0.001	high_outlier	case	21149	C17orf78	ENSG00000278505	FALSE	FALSE	11	0.162693	0.229848	-0.215373	0.540759	0.163 [-0.215, 0.541]	0.76	0.996
36673	2.2	exomewide_scan	not_conditioned	cad	Coronary artery disease (CAD)	pLoF	0.001	high_outlier	case	21149	C17orf80	ENSG00000141219	FALSE	FALSE	54	0.0728083	0.103847	-0.0980048	0.243621	0.0728 [-0.0980, 0.244]	0.758	0.996
36681	2.2	exomewide_scan	not_conditioned	cad	Coronary artery disease (CAD)	pLoF	0.001	high_outlier	case	21149	C18orf21	ENSG00000141428	FALSE	FALSE	10	0.264493	0.239162	-0.128893	0.657879	0.264 [-0.129, 0.658]	0.866	0.996
36683	2.2	exomewide_scan	not_conditioned	cad	Coronary artery disease (CAD)	pLoF	0.001	high_outlier	case	21147	C18orf25	ENSG00000152242	FALSE	FALSE	4	0.258395	0.378019	-0.363391	0.880181	0.258 [-0.363, 0.880]	0.753	0.996
36685	2.2	exomewide_scan	not_conditioned	cad	Coronary artery disease (CAD)	pLoF	0.001	high_outlier	case	21057	C18orf32	ENSG00000177576	FALSE	FALSE	4	0.442247	0.378013	-0.179529	1.06402	0.442 [-0.180, 1.06]	0.879	0.996
36692	2.2	exomewide_scan	not_conditioned	cad	Coronary artery disease (CAD)	pLoF	0.001	high_outlier	case	21149	C19orf18	ENSG00000177025	FALSE	FALSE	4	0.252464	0.382134	-0.37609	0.881018	0.252 [-0.376, 0.881]	0.746	0.996
36695	2.2	exomewide_scan	not_conditioned	cad	Coronary artery disease (CAD)	pLoF	0.001	high_outlier	case	21149	C19orf33	ENSG00000167644	FALSE	FALSE	2	0.381015	0.540395	-0.507856	1.26989	0.381 [-0.508, 1.27]	0.76	0.996
36701	2.2	exomewide_scan	not_conditioned	cad	Coronary artery disease (CAD)	pLoF	0.001	low_outlier	ctrl	293337	C19orf53	ENSG00000104979	FALSE	FALSE	16	0.0213559	0.125945	-0.185805	0.228517	0.0214 [-0.186, 0.229]	0.433	0.996
36714	2.2	exomewide_scan	not_conditioned	cad	Coronary artery disease (CAD)	pLoF	0.001	low_outlier	ctrl	293337	C1GALT1	ENSG00000106392	FALSE	FALSE	21	0.0248537	0.108871	-0.154223	0.203931	0.0249 [-0.154, 0.204]	0.41	0.996
36747	2.2	exomewide_scan	not_conditioned	cad	Coronary artery disease (CAD)	pLoF	0.001	high_outlier	case	21149	C1QTNF9	ENSG00000240654	FALSE	FALSE	5	0.386207	0.34142	-0.175379	0.947793	0.386 [-0.175, 0.948]	0.871	0.996
36750	2.2	exomewide_scan	not_conditioned	cad	Coronary artery disease (CAD)	pLoF	0.001	low_outlier	ctrl	293337	C1R	ENSG00000159403	FALSE	FALSE	5	0.0588618	0.22218	-0.306592	0.424315	0.0589 [-0.307, 0.424]	0.396	0.996
36768	2.2	exomewide_scan	not_conditioned	cad	Coronary artery disease (CAD)	pLoF	0.001	high_outlier	case	21149	C1orf122	ENSG00000197982	FALSE	FALSE	5	0.441523	0.345887	-0.12741	1.01046	0.442 [-0.127, 1.01]	0.899	0.996
36780	2.2	exomewide_scan	not_conditioned	cad	Coronary artery disease (CAD)	pLoF	0.001	low_outlier	ctrl	293337	C1orf167	ENSG00000215910	FALSE	FALSE	1503	0.00194747	0.0139242	-0.0209558	0.0248507	1.95e-03 [-0.0210, 0.0249]	0.444	0.996
36783	2.2	exomewide_scan	not_conditioned	cad	Coronary artery disease (CAD)	pLoF	0.001	high_outlier	case	21149	C1orf174	ENSG00000198912	FALSE	FALSE	5	0.35924	0.345887	-0.209693	0.928173	0.359 [-0.210, 0.928]	0.851	0.996
36789	2.2	exomewide_scan	not_conditioned	cad	Coronary artery disease (CAD)	pLoF	0.001	high_outlier	case	21143	C1orf21	ENSG00000116667	FALSE	FALSE	1	0.648841	0.773387	-0.623267	1.92095	0.649 [-0.623, 1.92]	0.799	0.996
36790	2.2	exomewide_scan	not_conditioned	cad	Coronary artery disease (CAD)	pLoF	0.001	low_outlier	ctrl	293337	C1orf210	ENSG00000253313	FALSE	FALSE	88	0.0083437	0.0574065	-0.0860816	0.102769	8.34e-03 [-0.0861, 0.103]	0.442	0.996
36791	2.2	exomewide_scan	not_conditioned	cad	Coronary artery disease (CAD)	pLoF	0.001	high_outlier	case	21149	C1orf210	ENSG00000253313	FALSE	FALSE	5	0.406004	0.345904	-0.162957	0.974965	0.406 [-0.163, 0.975]	0.88	0.996
36796	2.2	exomewide_scan	not_conditioned	cad	Coronary artery disease (CAD)	pLoF	0.001	high_outlier	case	21149	C1orf232	ENSG00000282872	FALSE	FALSE	3	0.494484	0.446534	-0.239999	1.22897	0.494 [-0.240, 1.23]	0.866	0.996
36798	2.2	exomewide_scan	not_conditioned	cad	Coronary artery disease (CAD)	pLoF	0.001	high_outlier	case	21149	C1orf35	ENSG00000143793	FALSE	FALSE	16	0.285521	0.193416	-0.03262	0.603662	0.286 [-0.0326, 0.604]	0.93	0.996
36801	2.2	exomewide_scan	not_conditioned	cad	Coronary artery disease (CAD)	pLoF	0.001	low_outlier	ctrl	293337	C1orf50	ENSG00000164008	FALSE	FALSE	410	0.00815205	0.0266101	-0.0356177	0.0519218	8.15e-03 [-0.0356, 0.0519]	0.38	0.996
36804	2.2	exomewide_scan	not_conditioned	cad	Coronary artery disease (CAD)	pLoF	0.001	high_outlier	case	21149	C1orf52	ENSG00000162642	FALSE	FALSE	3	0.613112	0.446534	-0.121371	1.3476	0.613 [-0.121, 1.35]	0.915	0.996
36808	2.2	exomewide_scan	not_conditioned	cad	Coronary artery disease (CAD)	pLoF	0.001	high_outlier	case	21135	C1orf54	ENSG00000118292	FALSE	FALSE	1	0.866663	0.773387	-0.405445	2.13877	0.867 [-0.405, 2.14]	0.869	0.996
36810	2.2	exomewide_scan	not_conditioned	cad	Coronary artery disease (CAD)	pLoF	0.001	high_outlier	case	21149	C1orf56	ENSG00000143443	FALSE	FALSE	11	0.156566	0.233232	-0.227067	0.540199	0.157 [-0.227, 0.540]	0.749	0.996
36815	2.2	exomewide_scan	not_conditioned	cad	Coronary artery disease (CAD)	pLoF	0.001	high_outlier	case	21149	C1orf87	ENSG00000162598	FALSE	FALSE	24	0.102738	0.157977	-0.157111	0.362587	0.103 [-0.157, 0.363]	0.742	0.996
36818	2.2	exomewide_scan	not_conditioned	cad	Coronary artery disease (CAD)	pLoF	0.001	low_outlier	ctrl	293337	C2	ENSG00000166278	FALSE	FALSE	132	0.0141015	0.0462267	-0.0619347	0.0901377	0.0141 [-0.0619, 0.0901]	0.38	0.996
36822	2.2	exomewide_scan	not_conditioned	cad	Coronary artery disease (CAD)	pLoF	0.001	low_outlier	ctrl	293337	C20orf144	ENSG00000149609	FALSE	FALSE	18	0.0327475	0.112907	-0.152968	0.218463	0.0327 [-0.153, 0.218]	0.386	0.996
36824	2.2	exomewide_scan	not_conditioned	cad	Coronary artery disease (CAD)	pLoF	0.001	high_outlier	case	21149	C20orf173	ENSG00000125975	FALSE	FALSE	2	0.513974	0.535097	-0.366182	1.39413	0.514 [-0.366, 1.39]	0.832	0.996
36838	2.2	exomewide_scan	not_conditioned	cad	Coronary artery disease (CAD)	pLoF	0.001	high_outlier	case	21149	C21orf62	ENSG00000205929	FALSE	FALSE	7	0.287336	0.286693	-0.184232	0.758904	0.287 [-0.184, 0.759]	0.842	0.996
36846	2.2	exomewide_scan	not_conditioned	cad	Coronary artery disease (CAD)	pLoF	0.001	high_outlier	case	21141	C22orf31	ENSG00000100249	FALSE	FALSE	1	0.533351	0.757113	-0.711989	1.77869	0.533 [-0.712, 1.78]	0.759	0.996
36850	2.2	exomewide_scan	not_conditioned	cad	Coronary artery disease (CAD)	pLoF	0.001	high_outlier	case	21149	C22orf42	ENSG00000205856	FALSE	FALSE	13	0.162795	0.210046	-0.1827	0.50829	0.163 [-0.183, 0.508]	0.781	0.996
36853	2.2	exomewide_scan	not_conditioned	cad	Coronary artery disease (CAD)	pLoF	0.001	low_outlier	ctrl	293337	C2CD2L	ENSG00000172375	FALSE	FALSE	52	0.00980475	0.0691956	-0.104012	0.123621	9.80e-03 [-0.104, 0.124]	0.444	0.996
36856	2.2	exomewide_scan	not_conditioned	cad	Coronary artery disease (CAD)	pLoF	0.001	high_outlier	case	21149	C2CD3	ENSG00000168014	FALSE	FALSE	35	0.0942894	0.129167	-0.118171	0.30675	0.0943 [-0.118, 0.307]	0.767	0.996
36860	2.2	exomewide_scan	not_conditioned	cad	Coronary artery disease (CAD)	pLoF	0.001	high_outlier	case	21149	C2CD4C	ENSG00000183186	FALSE	FALSE	4	0.345105	0.382201	-0.28356	0.97377	0.345 [-0.284, 0.974]	0.817	0.996
36866	2.2	exomewide_scan	not_conditioned	cad	Coronary artery disease (CAD)	pLoF	0.001	low_outlier	ctrl	293337	C2orf15	ENSG00000273045	FALSE	FALSE	7	0.029484	0.201538	-0.302017	0.360985	0.0295 [-0.302, 0.361]	0.442	0.996
36867	2.2	exomewide_scan	not_conditioned	cad	Coronary artery disease (CAD)	pLoF	0.001	high_outlier	case	21095	C2orf15	ENSG00000273045	FALSE	FALSE	1	0.925416	0.774027	-0.347745	2.19858	0.925 [-0.348, 2.20]	0.884	0.996
36877	2.2	exomewide_scan	not_conditioned	cad	Coronary artery disease (CAD)	pLoF	0.001	low_outlier	ctrl	293337	C2orf68	ENSG00000168887	FALSE	FALSE	44	0.0238084	0.0803907	-0.108423	0.156039	0.0238 [-0.108, 0.156]	0.384	0.996
36879	2.2	exomewide_scan	not_conditioned	cad	Coronary artery disease (CAD)	pLoF	0.001	low_outlier	ctrl	293337	C2orf69	ENSG00000178074	FALSE	FALSE	55	0.0136149	0.0719053	-0.104659	0.131889	0.0136 [-0.105, 0.132]	0.425	0.996
36882	2.2	exomewide_scan	not_conditioned	cad	Coronary artery disease (CAD)	pLoF	0.001	high_outlier	case	21149	C2orf72	ENSG00000204128	FALSE	FALSE	14	0.266705	0.206936	-0.0736744	0.607084	0.267 [-0.0737, 0.607]	0.901	0.996
36885	2.2	exomewide_scan	not_conditioned	cad	Coronary artery disease (CAD)	pLoF	0.001	low_outlier	ctrl	293337	C2orf74	ENSG00000237651	FALSE	FALSE	148	0.00616896	0.0438414	-0.0659437	0.0782816	6.17e-03 [-0.0659, 0.0783]	0.444	0.996
36914	2.2	exomewide_scan	not_conditioned	cad	Coronary artery disease (CAD)	pLoF	0.001	high_outlier	case	21149	C3orf62	ENSG00000188315	FALSE	FALSE	8	0.239101	0.26899	-0.203348	0.68155	0.239 [-0.203, 0.682]	0.813	0.996
36928	2.2	exomewide_scan	not_conditioned	cad	Coronary artery disease (CAD)	pLoF	0.001	high_outlier	case	21144	C4BPB	ENSG00000123843	FALSE	FALSE	2	0.660469	0.546897	-0.239097	1.56003	0.660 [-0.239, 1.56]	0.886	0.996
36930	2.2	exomewide_scan	not_conditioned	cad	Coronary artery disease (CAD)	pLoF	0.001	high_outlier	case	21149	C4orf17	ENSG00000138813	FALSE	FALSE	30	0.129031	0.140242	-0.101647	0.359709	0.129 [-0.102, 0.360]	0.821	0.996
36933	2.2	exomewide_scan	not_conditioned	cad	Coronary artery disease (CAD)	pLoF	0.001	high_outlier	case	21149	C4orf3	ENSG00000164096	FALSE	FALSE	2	0.336856	0.542798	-0.555967	1.22968	0.337 [-0.556, 1.23]	0.733	0.996
36939	2.2	exomewide_scan	not_conditioned	cad	Coronary artery disease (CAD)	pLoF	0.001	high_outlier	case	21149	C4orf45	ENSG00000164123	FALSE	FALSE	6	0.315067	0.313415	-0.200455	0.830589	0.315 [-0.200, 0.831]	0.843	0.996
36964	2.2	exomewide_scan	not_conditioned	cad	Coronary artery disease (CAD)	pLoF	0.001	high_outlier	case	21149	C5orf47	ENSG00000185056	FALSE	FALSE	37	0.130631	0.125039	-0.0750399	0.336302	0.131 [-0.0750, 0.336]	0.852	0.996
36975	2.2	exomewide_scan	not_conditioned	cad	Coronary artery disease (CAD)	pLoF	0.001	high_outlier	case	21149	C6orf118	ENSG00000112539	FALSE	FALSE	4	0.317762	0.388206	-0.32078	0.956304	0.318 [-0.321, 0.956]	0.793	0.996
36977	2.2	exomewide_scan	not_conditioned	cad	Coronary artery disease (CAD)	pLoF	0.001	high_outlier	case	21147	C6orf120	ENSG00000185127	FALSE	FALSE	1	0.534433	0.776397	-0.742626	1.81149	0.534 [-0.743, 1.81]	0.754	0.996
36980	2.2	exomewide_scan	not_conditioned	cad	Coronary artery disease (CAD)	pLoF	0.001	low_outlier	ctrl	293337	C6orf136	ENSG00000204564	FALSE	FALSE	45	0.0201502	0.0791604	-0.110057	0.150357	0.0202 [-0.110, 0.150]	0.4	0.996
36988	2.2	exomewide_scan	not_conditioned	cad	Coronary artery disease (CAD)	pLoF	0.001	low_outlier	ctrl	293337	C6orf47	ENSG00000204439	FALSE	FALSE	22	0.0384563	0.11321	-0.147758	0.22467	0.0385 [-0.148, 0.225]	0.367	0.996
36989	2.2	exomewide_scan	not_conditioned	cad	Coronary artery disease (CAD)	pLoF	0.001	high_outlier	case	21149	C6orf47	ENSG00000204439	FALSE	FALSE	1	0.565019	0.776397	-0.71204	1.84208	0.565 [-0.712, 1.84]	0.767	0.996
36992	2.2	exomewide_scan	not_conditioned	cad	Coronary artery disease (CAD)	pLoF	0.001	low_outlier	ctrl	293337	C6orf58	ENSG00000184530	FALSE	FALSE	129	0.0110373	0.046761	-0.0658777	0.0879523	0.0110 [-0.0659, 0.0880]	0.407	0.996
36995	2.2	exomewide_scan	not_conditioned	cad	Coronary artery disease (CAD)	pLoF	0.001	high_outlier	case	21149	C6orf62	ENSG00000112308	FALSE	FALSE	2	0.700734	0.548989	-0.202273	1.60374	0.701 [-0.202, 1.60]	0.899	0.996
37003	2.2	exomewide_scan	not_conditioned	cad	Coronary artery disease (CAD)	pLoF	0.001	high_outlier	case	21149	C7orf31	ENSG00000153790	FALSE	FALSE	16	0.124349	0.190349	-0.188747	0.437445	0.124 [-0.189, 0.437]	0.743	0.996
37013	2.2	exomewide_scan	not_conditioned	cad	Coronary artery disease (CAD)	pLoF	0.001	high_outlier	case	21149	C8B	ENSG00000021852	FALSE	FALSE	51	0.0741237	0.10842	-0.104211	0.252459	0.0741 [-0.104, 0.252]	0.753	0.996
37022	2.2	exomewide_scan	not_conditioned	cad	Coronary artery disease (CAD)	pLoF	0.001	high_outlier	case	21149	C8orf74	ENSG00000171060	FALSE	FALSE	4	0.512204	0.379301	-0.111691	1.1361	0.512 [-0.112, 1.14]	0.912	0.996
37046	2.2	exomewide_scan	not_conditioned	cad	Coronary artery disease (CAD)	pLoF	0.001	high_outlier	case	21149	C9orf57	ENSG00000204669	FALSE	FALSE	13	0.227439	0.216237	-0.128239	0.583117	0.227 [-0.128, 0.583]	0.854	0.996
37074	2.2	exomewide_scan	not_conditioned	cad	Coronary artery disease (CAD)	pLoF	0.001	low_outlier	ctrl	293337	CA6	ENSG00000131686	FALSE	FALSE	28	0.0344982	0.10176	-0.132882	0.201879	0.0345 [-0.133, 0.202]	0.367	0.996
37075	2.2	exomewide_scan	not_conditioned	cad	Coronary artery disease (CAD)	pLoF	0.001	high_outlier	case	21149	CA6	ENSG00000131686	FALSE	FALSE	3	0.304709	0.446512	-0.429738	1.03916	0.305 [-0.430, 1.04]	0.753	0.996
37086	2.2	exomewide_scan	not_conditioned	cad	Coronary artery disease (CAD)	pLoF	0.001	low_outlier	ctrl	293337	CAB39L	ENSG00000102547	FALSE	FALSE	113	0.0104754	0.0467626	-0.0664422	0.087393	0.0105 [-0.0664, 0.0874]	0.411	0.996
37102	2.2	exomewide_scan	not_conditioned	cad	Coronary artery disease (CAD)	pLoF	0.001	low_outlier	ctrl	293337	CABP5	ENSG00000105507	FALSE	FALSE	42	0.0184101	0.0777379	-0.109457	0.146278	0.0184 [-0.109, 0.146]	0.406	0.996
37103	2.2	exomewide_scan	not_conditioned	cad	Coronary artery disease (CAD)	pLoF	0.001	high_outlier	case	21138	CABP5	ENSG00000105507	FALSE	FALSE	1	0.711084	0.764253	-0.546	1.96817	0.711 [-0.546, 1.97]	0.824	0.996
37106	2.2	exomewide_scan	not_conditioned	cad	Coronary artery disease (CAD)	pLoF	0.001	low_outlier	ctrl	293334	CABS1	ENSG00000145309	FALSE	FALSE	1	0.156682	0.513996	-0.688766	1.00213	0.157 [-0.689, 1.00]	0.38	0.996
37111	2.2	exomewide_scan	not_conditioned	cad	Coronary artery disease (CAD)	pLoF	0.001	high_outlier	case	21149	CACFD1	ENSG00000160325	FALSE	FALSE	8	0.218679	0.275593	-0.234631	0.671989	0.219 [-0.235, 0.672]	0.786	0.996
37133	2.2	exomewide_scan	not_conditioned	cad	Coronary artery disease (CAD)	pLoF	0.001	high_outlier	case	21134	CACNA2D1	ENSG00000153956	FALSE	FALSE	2	0.72801	0.538195	-0.157242	1.61326	0.728 [-0.157, 1.61]	0.912	0.996
37142	2.2	exomewide_scan	not_conditioned	cad	Coronary artery disease (CAD)	pLoF	0.001	high_outlier	case	21149	CACNB2	ENSG00000165995	FALSE	FALSE	3	0.503749	0.442634	-0.224319	1.23182	0.504 [-0.224, 1.23]	0.872	0.996
37144	2.2	exomewide_scan	not_conditioned	cad	Coronary artery disease (CAD)	pLoF	0.001	high_outlier	case	21149	CACNB3	ENSG00000167535	FALSE	FALSE	3	0.370472	0.441382	-0.355537	1.09648	0.370 [-0.356, 1.10]	0.799	0.996
37151	2.2	exomewide_scan	not_conditioned	cad	Coronary artery disease (CAD)	pLoF	0.001	low_outlier	ctrl	293337	CACNG4	ENSG00000075461	FALSE	FALSE	11	0.0281207	0.149352	-0.217541	0.273783	0.0281 [-0.218, 0.274]	0.425	0.996
37166	2.2	exomewide_scan	not_conditioned	cad	Coronary artery disease (CAD)	pLoF	0.001	high_outlier	case	21149	CACYBP	ENSG00000116161	FALSE	FALSE	2	0.497945	0.546897	-0.401621	1.39751	0.498 [-0.402, 1.40]	0.819	0.996
37168	2.2	exomewide_scan	not_conditioned	cad	Coronary artery disease (CAD)	pLoF	0.001	high_outlier	case	21149	CAD	ENSG00000084774	FALSE	FALSE	19	0.185718	0.177649	-0.106489	0.477925	0.186 [-0.106, 0.478]	0.852	0.996
37170	2.2	exomewide_scan	not_conditioned	cad	Coronary artery disease (CAD)	pLoF	0.001	high_outlier	case	21144	CADM1	ENSG00000182985	FALSE	FALSE	1	0.69024	0.763576	-0.565731	1.94621	0.690 [-0.566, 1.95]	0.817	0.996
37174	2.2	exomewide_scan	not_conditioned	cad	Coronary artery disease (CAD)	pLoF	0.001	high_outlier	case	21149	CADM3	ENSG00000162706	FALSE	FALSE	1	0.567253	0.773349	-0.704793	1.8393	0.567 [-0.705, 1.84]	0.768	0.996
37176	2.2	exomewide_scan	not_conditioned	cad	Coronary artery disease (CAD)	pLoF	0.001	high_outlier	case	21149	CADM4	ENSG00000105767	FALSE	FALSE	2	0.571427	0.540402	-0.317455	1.46031	0.571 [-0.317, 1.46]	0.855	0.996
37180	2.2	exomewide_scan	not_conditioned	cad	Coronary artery disease (CAD)	pLoF	0.001	high_outlier	case	21149	CADPS2	ENSG00000081803	FALSE	FALSE	9	0.247899	0.253762	-0.169502	0.6653	0.248 [-0.170, 0.665]	0.836	0.996
37190	2.2	exomewide_scan	not_conditioned	cad	Coronary artery disease (CAD)	pLoF	0.001	high_outlier	case	21149	CALCOCO1	ENSG00000012822	FALSE	FALSE	5	0.346254	0.341901	-0.216123	0.908631	0.346 [-0.216, 0.909]	0.844	0.996
37194	2.2	exomewide_scan	not_conditioned	cad	Coronary artery disease (CAD)	pLoF	0.001	high_outlier	case	21149	CALCR	ENSG00000004948	FALSE	FALSE	45	0.106089	0.11358	-0.0807335	0.292911	0.106 [-0.0807, 0.293]	0.825	0.996
37196	2.2	exomewide_scan	not_conditioned	cad	Coronary artery disease (CAD)	pLoF	0.001	high_outlier	case	21149	CALCRL	ENSG00000064989	FALSE	FALSE	10	0.208437	0.244831	-0.194274	0.611148	0.208 [-0.194, 0.611]	0.803	0.996
37200	2.2	exomewide_scan	not_conditioned	cad	Coronary artery disease (CAD)	pLoF	0.001	high_outlier	case	21149	CALHM1	ENSG00000185933	FALSE	FALSE	2	0.703994	0.542093	-0.18767	1.59566	0.704 [-0.188, 1.60]	0.903	0.996
37202	2.2	exomewide_scan	not_conditioned	cad	Coronary artery disease (CAD)	pLoF	0.001	high_outlier	case	21149	CALHM2	ENSG00000138172	FALSE	FALSE	12	0.243642	0.221361	-0.120464	0.607748	0.244 [-0.120, 0.608]	0.864	0.996
37204	2.2	exomewide_scan	not_conditioned	cad	Coronary artery disease (CAD)	pLoF	0.001	high_outlier	case	21149	CALHM3	ENSG00000183128	FALSE	FALSE	4	0.308741	0.383336	-0.321791	0.939273	0.309 [-0.322, 0.939]	0.79	0.996
37208	2.2	exomewide_scan	not_conditioned	cad	Coronary artery disease (CAD)	pLoF	0.001	high_outlier	case	21149	CALHM5	ENSG00000178033	FALSE	FALSE	6	0.375499	0.316985	-0.145895	0.896893	0.375 [-0.146, 0.897]	0.882	0.996
37210	2.2	exomewide_scan	not_conditioned	cad	Coronary artery disease (CAD)	pLoF	0.001	high_outlier	case	21149	CALHM6	ENSG00000188820	FALSE	FALSE	11	0.302623	0.23414	-0.082503	0.687749	0.303 [-0.0825, 0.688]	0.902	0.996
37216	2.2	exomewide_scan	not_conditioned	cad	Coronary artery disease (CAD)	pLoF	0.001	high_outlier	case	21149	CALML4	ENSG00000129007	FALSE	FALSE	8	0.297711	0.270039	-0.146464	0.741886	0.298 [-0.146, 0.742]	0.865	0.996
37219	2.2	exomewide_scan	not_conditioned	cad	Coronary artery disease (CAD)	pLoF	0.001	high_outlier	case	21149	CALML6	ENSG00000169885	FALSE	FALSE	4	0.411309	0.386767	-0.224866	1.04748	0.411 [-0.225, 1.05]	0.856	0.996
37221	2.2	exomewide_scan	not_conditioned	cad	Coronary artery disease (CAD)	pLoF	0.001	high_outlier	case	21149	CALN1	ENSG00000183166	FALSE	FALSE	4	0.291198	0.380593	-0.334822	0.917218	0.291 [-0.335, 0.917]	0.778	0.996
37226	2.2	exomewide_scan	not_conditioned	cad	Coronary artery disease (CAD)	pLoF	0.001	low_outlier	ctrl	293337	CALU	ENSG00000128595	FALSE	FALSE	8	0.0575033	0.176389	-0.232631	0.347637	0.0575 [-0.233, 0.348]	0.372	0.996
37227	2.2	exomewide_scan	not_conditioned	cad	Coronary artery disease (CAD)	pLoF	0.001	high_outlier	case	13477	CALU	ENSG00000128595	FALSE	FALSE	1	0.626645	0.761115	-0.625278	1.87857	0.627 [-0.625, 1.88]	0.795	0.996
37232	2.2	exomewide_scan	not_conditioned	cad	Coronary artery disease (CAD)	pLoF	0.001	low_outlier	ctrl	293337	CAMK1D	ENSG00000183049	FALSE	FALSE	14	0.0330024	0.135087	-0.189196	0.255201	0.0330 [-0.189, 0.255]	0.403	0.996
37238	2.2	exomewide_scan	not_conditioned	cad	Coronary artery disease (CAD)	pLoF	0.001	high_outlier	case	21145	CAMK2B	ENSG00000058404	FALSE	FALSE	14	0.129613	0.203489	-0.205097	0.464323	0.130 [-0.205, 0.464]	0.738	0.996
37243	2.2	exomewide_scan	not_conditioned	cad	Coronary artery disease (CAD)	pLoF	0.001	low_outlier	ctrl	293337	CAMK2N1	ENSG00000162545	FALSE	FALSE	1	0.138214	0.538438	-0.747438	1.02387	0.138 [-0.747, 1.02]	0.399	0.996
37245	2.2	exomewide_scan	not_conditioned	cad	Coronary artery disease (CAD)	pLoF	0.001	high_outlier	case	21149	CAMK2N2	ENSG00000163888	FALSE	FALSE	1	0.751421	0.760645	-0.499729	2.00257	0.751 [-0.500, 2.00]	0.838	0.996
37253	2.2	exomewide_scan	not_conditioned	cad	Coronary artery disease (CAD)	pLoF	0.001	high_outlier	case	21149	CAMKMT	ENSG00000143919	FALSE	FALSE	14	0.179346	0.206937	-0.161035	0.519727	0.179 [-0.161, 0.520]	0.807	0.996
37260	2.2	exomewide_scan	not_conditioned	cad	Coronary artery disease (CAD)	pLoF	0.001	high_outlier	case	21149	CAMSAP1	ENSG00000130559	FALSE	FALSE	7	0.288692	0.294609	-0.195897	0.773281	0.289 [-0.196, 0.773]	0.836	0.996
37261	2.2	exomewide_scan	not_conditioned	cad	Coronary artery disease (CAD)	pLoF	0.001	low_outlier	ctrl	293337	CAMSAP2	ENSG00000118200	FALSE	FALSE	8	0.0349651	0.190369	-0.278164	0.348094	0.0350 [-0.278, 0.348]	0.427	0.996
37264	2.2	exomewide_scan	not_conditioned	cad	Coronary artery disease (CAD)	pLoF	0.001	high_outlier	case	21149	CAMSAP3	ENSG00000076826	FALSE	FALSE	2	0.407876	0.540402	-0.481006	1.29676	0.408 [-0.481, 1.30]	0.775	0.996
37266	2.2	exomewide_scan	not_conditioned	cad	Coronary artery disease (CAD)	pLoF	0.001	high_outlier	case	21149	CAMTA1	ENSG00000171735	FALSE	FALSE	1	0.528962	0.773349	-0.743084	1.80101	0.529 [-0.743, 1.80]	0.753	0.996
37279	2.2	exomewide_scan	not_conditioned	cad	Coronary artery disease (CAD)	pLoF	0.001	high_outlier	case	21096	CAP2	ENSG00000112186	FALSE	FALSE	1	0.518348	0.776359	-0.758649	1.79534	0.518 [-0.759, 1.80]	0.748	0.996
37291	2.2	exomewide_scan	not_conditioned	cad	Coronary artery disease (CAD)	pLoF	0.001	high_outlier	case	21149	CAPN13	ENSG00000162949	FALSE	FALSE	26	0.15451	0.1519	-0.0953433	0.404363	0.155 [-0.0953, 0.404]	0.845	0.996
37293	2.2	exomewide_scan	not_conditioned	cad	Coronary artery disease (CAD)	pLoF	0.001	high_outlier	case	21149	CAPN14	ENSG00000214711	FALSE	FALSE	43	0.123115	0.11816	-0.0712409	0.317471	0.123 [-0.0712, 0.317]	0.851	0.996
37318	2.2	exomewide_scan	not_conditioned	cad	Coronary artery disease (CAD)	pLoF	0.001	low_outlier	ctrl	293337	CAPS2	ENSG00000180881	FALSE	FALSE	197	0.00751433	0.0354078	-0.0507263	0.065755	7.51e-03 [-0.0507, 0.0658]	0.416	0.996
37332	2.2	exomewide_scan	not_conditioned	cad	Coronary artery disease (CAD)	pLoF	0.001	high_outlier	case	21149	CARD14	ENSG00000141527	FALSE	FALSE	26	0.143203	0.14956	-0.102801	0.389207	0.143 [-0.103, 0.389]	0.831	0.996
37336	2.2	exomewide_scan	not_conditioned	cad	Coronary artery disease (CAD)	pLoF	0.001	low_outlier	ctrl	293337	CARD19	ENSG00000165233	FALSE	FALSE	130	0.00675285	0.0467352	-0.0701197	0.0836254	6.75e-03 [-0.0701, 0.0836]	0.443	0.996
37342	2.2	exomewide_scan	not_conditioned	cad	Coronary artery disease (CAD)	pLoF	0.001	low_outlier	ctrl	293337	CARD9	ENSG00000187796	FALSE	FALSE	92	0.011897	0.0555513	-0.0794768	0.103271	0.0119 [-0.0795, 0.103]	0.415	0.996
37349	2.2	exomewide_scan	not_conditioned	cad	Coronary artery disease (CAD)	pLoF	0.001	high_outlier	case	21149	CARM1	ENSG00000142453	FALSE	FALSE	2	0.773385	0.540402	-0.115497	1.66227	0.773 [-0.115, 1.66]	0.924	0.996
37354	2.2	exomewide_scan	not_conditioned	cad	Coronary artery disease (CAD)	pLoF	0.001	low_outlier	ctrl	293337	CARMIL3	ENSG00000186648	FALSE	FALSE	149	0.00808136	0.0392418	-0.0564657	0.0726284	8.08e-03 [-0.0565, 0.0726]	0.418	0.996
37372	2.2	exomewide_scan	not_conditioned	cad	Coronary artery disease (CAD)	pLoF	0.001	low_outlier	ctrl	293337	CASKIN2	ENSG00000177303	FALSE	FALSE	126	0.0107659	0.0441367	-0.0618325	0.0833643	0.0108 [-0.0618, 0.0834]	0.404	0.996
37387	2.2	exomewide_scan	not_conditioned	cad	Coronary artery disease (CAD)	pLoF	0.001	high_outlier	case	21149	CASP5	ENSG00000137757	FALSE	FALSE	48	0.0886649	0.110336	-0.0928217	0.270151	0.0887 [-0.0928, 0.270]	0.789	0.996
37389	2.2	exomewide_scan	not_conditioned	cad	Coronary artery disease (CAD)	pLoF	0.001	high_outlier	case	21149	CASP6	ENSG00000138794	FALSE	FALSE	15	0.169902	0.198304	-0.156279	0.496083	0.170 [-0.156, 0.496]	0.804	0.996
37391	2.2	exomewide_scan	not_conditioned	cad	Coronary artery disease (CAD)	pLoF	0.001	high_outlier	case	21149	CASP7	ENSG00000165806	FALSE	FALSE	14	0.181424	0.204946	-0.155682	0.51853	0.181 [-0.156, 0.519]	0.812	0.996
37399	2.2	exomewide_scan	not_conditioned	cad	Coronary artery disease (CAD)	pLoF	0.001	high_outlier	case	21149	CASQ1	ENSG00000143318	FALSE	FALSE	6	0.27725	0.315784	-0.242168	0.796668	0.277 [-0.242, 0.797]	0.81	0.996
37402	2.2	exomewide_scan	not_conditioned	cad	Coronary artery disease (CAD)	pLoF	0.001	low_outlier	ctrl	293337	CASR	ENSG00000036828	FALSE	FALSE	32	0.0120614	0.0868707	-0.130828	0.154951	0.0121 [-0.131, 0.155]	0.445	0.996
37407	2.2	exomewide_scan	not_conditioned	cad	Coronary artery disease (CAD)	pLoF	0.001	high_outlier	case	21149	CAST	ENSG00000153113	FALSE	FALSE	11	0.218137	0.229181	-0.158832	0.595106	0.218 [-0.159, 0.595]	0.829	0.996
37408	2.2	exomewide_scan	not_conditioned	cad	Coronary artery disease (CAD)	pLoF	0.001	low_outlier	ctrl	293337	CASTOR1	ENSG00000239282	FALSE	FALSE	14	0.0252909	0.126706	-0.183122	0.233704	0.0253 [-0.183, 0.234]	0.421	0.996
37411	2.2	exomewide_scan	not_conditioned	cad	Coronary artery disease (CAD)	pLoF	0.001	high_outlier	case	21149	CASTOR2	ENSG00000274070	FALSE	FALSE	6	0.2533	0.310765	-0.257863	0.764463	0.253 [-0.258, 0.764]	0.792	0.996
37413	2.2	exomewide_scan	not_conditioned	cad	Coronary artery disease (CAD)	pLoF	0.001	high_outlier	case	21149	CASZ1	ENSG00000130940	FALSE	FALSE	10	0.275796	0.244608	-0.126548	0.67814	0.276 [-0.127, 0.678]	0.87	0.996
37414	2.2	exomewide_scan	not_conditioned	cad	Coronary artery disease (CAD)	pLoF	0.001	low_outlier	ctrl	293337	CAT	ENSG00000121691	FALSE	FALSE	110	0.0162032	0.0475799	-0.0620588	0.0944652	0.0162 [-0.0621, 0.0945]	0.367	0.996
37419	2.2	exomewide_scan	not_conditioned	cad	Coronary artery disease (CAD)	pLoF	0.001	high_outlier	case	21149	CATSPER1	ENSG00000175294	FALSE	FALSE	12	0.219863	0.220473	-0.142783	0.582509	0.220 [-0.143, 0.583]	0.841	0.996
37420	2.2	exomewide_scan	not_conditioned	cad	Coronary artery disease (CAD)	pLoF	0.001	low_outlier	ctrl	293316	CATSPER2	ENSG00000166762	FALSE	FALSE	308	0.00899453	0.0280827	-0.0371974	0.0551865	8.99e-03 [-0.0372, 0.0552]	0.374	0.996
37423	2.2	exomewide_scan	not_conditioned	cad	Coronary artery disease (CAD)	pLoF	0.001	high_outlier	case	21149	CATSPER3	ENSG00000152705	FALSE	FALSE	4	0.354035	0.379992	-0.270996	0.979066	0.354 [-0.271, 0.979]	0.824	0.996
37431	2.2	exomewide_scan	not_conditioned	cad	Coronary artery disease (CAD)	pLoF	0.001	high_outlier	case	21149	CATSPERE	ENSG00000179397	FALSE	FALSE	33	0.136393	0.134735	-0.0852264	0.358012	0.136 [-0.0852, 0.358]	0.844	0.996
37444	2.2	exomewide_scan	not_conditioned	cad	Coronary artery disease (CAD)	pLoF	0.001	low_outlier	ctrl	293337	CAVIN2	ENSG00000168497	FALSE	FALSE	21	0.0348128	0.116361	-0.156584	0.22621	0.0348 [-0.157, 0.226]	0.382	0.996
37445	2.2	exomewide_scan	not_conditioned	cad	Coronary artery disease (CAD)	pLoF	0.001	high_outlier	case	21149	CAVIN2	ENSG00000168497	FALSE	FALSE	1	0.669156	0.774027	-0.604005	1.94232	0.669 [-0.604, 1.94]	0.806	0.996
37448	2.2	exomewide_scan	not_conditioned	cad	Coronary artery disease (CAD)	pLoF	0.001	low_outlier	ctrl	293337	CAVIN4	ENSG00000170681	FALSE	FALSE	124	0.0117698	0.0478523	-0.0669402	0.0904798	0.0118 [-0.0669, 0.0905]	0.403	0.996
37451	2.2	exomewide_scan	not_conditioned	cad	Coronary artery disease (CAD)	pLoF	0.001	high_outlier	case	21149	CBARP	ENSG00000099625	FALSE	FALSE	2	0.664903	0.540395	-0.223968	1.55377	0.665 [-0.224, 1.55]	0.891	0.996
37453	2.2	exomewide_scan	not_conditioned	cad	Coronary artery disease (CAD)	pLoF	0.001	high_outlier	case	21149	CBFA2T2	ENSG00000078699	FALSE	FALSE	1	0.783506	0.756722	-0.461191	2.0282	0.784 [-0.461, 2.03]	0.85	0.996
37454	2.2	exomewide_scan	not_conditioned	cad	Coronary artery disease (CAD)	pLoF	0.001	low_outlier	ctrl	293337	CBFA2T3	ENSG00000129993	FALSE	FALSE	67	0.00803051	0.0591962	-0.0893386	0.1054	8.03e-03 [-0.0893, 0.105]	0.446	0.996
37456	2.2	exomewide_scan	not_conditioned	cad	Coronary artery disease (CAD)	pLoF	0.001	low_outlier	ctrl	293337	CBFB	ENSG00000067955	FALSE	FALSE	8	0.0282568	0.171294	-0.253497	0.31001	0.0283 [-0.253, 0.310]	0.434	0.996
37469	2.2	exomewide_scan	not_conditioned	cad	Coronary artery disease (CAD)	pLoF	0.001	high_outlier	case	21148	CBLN2	ENSG00000141668	FALSE	FALSE	1	0.719969	0.75601	-0.523557	1.96349	0.720 [-0.524, 1.96]	0.83	0.996
