## Supplementary Tables for "Individuals whose phenotype deviates from genetic expectation defined by common variation are enriched for rare damaging variants in genes that cause rare disease" (part 14 of 22)

### Sheet: ST7. Exome-wide scan - Dich (continued)
gene_enrichment_regenie.exomewide_scan_with_conditioned_sig_genes.dichotomous_traits.v2.2.maxmaf0.001.pLoF-damaging_missense.20251214.tsv.gz
37486	2.2	exomewide_scan	not_conditioned	cad	Coronary artery disease (CAD)	pLoF	0.001	high_outlier	case	5942	CBX3	ENSG00000122565	FALSE	FALSE	1	0.858178	0.76115	-0.393802	2.11016	0.858 [-0.394, 2.11]	0.87	0.996
37494	2.2	exomewide_scan	not_conditioned	cad	Coronary artery disease (CAD)	pLoF	0.001	low_outlier	ctrl	293337	CBY1	ENSG00000100211	FALSE	FALSE	30	0.0112974	0.0865591	-0.13108	0.153674	0.0113 [-0.131, 0.154]	0.448	0.996
37500	2.2	exomewide_scan	not_conditioned	cad	Coronary artery disease (CAD)	pLoF	0.001	high_outlier	case	21149	CC2D1A	ENSG00000132024	FALSE	FALSE	11	0.208115	0.230493	-0.171012	0.587242	0.208 [-0.171, 0.587]	0.817	0.996
37502	2.2	exomewide_scan	not_conditioned	cad	Coronary artery disease (CAD)	pLoF	0.001	high_outlier	case	21149	CC2D1B	ENSG00000154222	FALSE	FALSE	26	0.180073	0.151766	-0.0695599	0.429706	0.180 [-0.0696, 0.430]	0.882	0.996
37504	2.2	exomewide_scan	not_conditioned	cad	Coronary artery disease (CAD)	pLoF	0.001	high_outlier	case	21149	CC2D2A	ENSG00000048342	FALSE	FALSE	67	0.0954233	0.0939279	-0.0590743	0.249921	0.0954 [-0.0591, 0.250]	0.845	0.996
37509	2.2	exomewide_scan	not_conditioned	cad	Coronary artery disease (CAD)	pLoF	0.001	low_outlier	ctrl	293337	CCAR2	ENSG00000158941	FALSE	FALSE	40	0.0141667	0.0764738	-0.111622	0.139955	0.0142 [-0.112, 0.140]	0.427	0.996
37510	2.2	exomewide_scan	not_conditioned	cad	Coronary artery disease (CAD)	pLoF	0.001	high_outlier	case	21149	CCAR2	ENSG00000158941	FALSE	FALSE	4	0.238263	0.379305	-0.385638	0.862164	0.238 [-0.386, 0.862]	0.735	0.996
37518	2.2	exomewide_scan	not_conditioned	cad	Coronary artery disease (CAD)	pLoF	0.001	high_outlier	case	21148	CCDC103	ENSG00000167131	FALSE	FALSE	3	0.378531	0.440033	-0.345259	1.10232	0.379 [-0.345, 1.10]	0.805	0.996
37537	2.2	exomewide_scan	not_conditioned	cad	Coronary artery disease (CAD)	pLoF	0.001	low_outlier	ctrl	293337	CCDC12	ENSG00000160799	FALSE	FALSE	44	0.0142596	0.0740844	-0.107598	0.136118	0.0143 [-0.108, 0.136]	0.424	0.996
37539	2.2	exomewide_scan	not_conditioned	cad	Coronary artery disease (CAD)	pLoF	0.001	low_outlier	ctrl	293158	CCDC121	ENSG00000176714	FALSE	FALSE	1	0.0751224	0.533213	-0.801935	0.95218	0.0751 [-0.802, 0.952]	0.444	0.996
37540	2.2	exomewide_scan	not_conditioned	cad	Coronary artery disease (CAD)	pLoF	0.001	low_outlier	ctrl	293337	CCDC122	ENSG00000151773	FALSE	FALSE	193	0.00820497	0.0357865	-0.0506586	0.0670685	8.20e-03 [-0.0507, 0.0671]	0.409	0.996
37550	2.2	exomewide_scan	not_conditioned	cad	Coronary artery disease (CAD)	pLoF	0.001	low_outlier	ctrl	293337	CCDC134	ENSG00000100147	FALSE	FALSE	39	0.0218014	0.0759182	-0.103073	0.146676	0.0218 [-0.103, 0.147]	0.387	0.996
37553	2.2	exomewide_scan	not_conditioned	cad	Coronary artery disease (CAD)	pLoF	0.001	high_outlier	case	21149	CCDC136	ENSG00000128596	FALSE	FALSE	13	0.183505	0.211161	-0.163824	0.530834	0.184 [-0.164, 0.531]	0.808	0.996
37554	2.2	exomewide_scan	not_conditioned	cad	Coronary artery disease (CAD)	pLoF	0.001	low_outlier	ctrl	293337	CCDC137	ENSG00000185298	FALSE	FALSE	165	0.0087552	0.0385719	-0.0546899	0.0722003	8.76e-03 [-0.0547, 0.0722]	0.41	0.996
37559	2.2	exomewide_scan	not_conditioned	cad	Coronary artery disease (CAD)	pLoF	0.001	high_outlier	case	21149	CCDC14	ENSG00000175455	FALSE	FALSE	61	0.0729021	0.0975245	-0.0875114	0.233316	0.0729 [-0.0875, 0.233]	0.773	0.996
37567	2.2	exomewide_scan	not_conditioned	cad	Coronary artery disease (CAD)	pLoF	0.001	high_outlier	case	21149	CCDC146	ENSG00000135205	FALSE	FALSE	29	0.13459	0.141435	-0.0980499	0.36723	0.135 [-0.0980, 0.367]	0.829	0.996
37571	2.2	exomewide_scan	not_conditioned	cad	Coronary artery disease (CAD)	pLoF	0.001	high_outlier	case	21149	CCDC149	ENSG00000181982	FALSE	FALSE	5	0.379826	0.343343	-0.184923	0.944575	0.380 [-0.185, 0.945]	0.866	0.996
37573	2.2	exomewide_scan	not_conditioned	cad	Coronary artery disease (CAD)	pLoF	0.001	high_outlier	case	21149	CCDC15	ENSG00000149548	FALSE	FALSE	26	0.19566	0.149841	-0.0508065	0.442127	0.196 [-0.0508, 0.442]	0.904	0.996
37583	2.2	exomewide_scan	not_conditioned	cad	Coronary artery disease (CAD)	pLoF	0.001	high_outlier	case	21149	CCDC157	ENSG00000187860	FALSE	FALSE	41	0.0948366	0.118352	-0.0998351	0.289508	0.0948 [-0.0998, 0.290]	0.789	0.996
37589	2.2	exomewide_scan	not_conditioned	cad	Coronary artery disease (CAD)	pLoF	0.001	high_outlier	case	21149	CCDC166	ENSG00000255181	FALSE	FALSE	8	0.37029	0.268223	-0.0708976	0.811478	0.370 [-0.0709, 0.811]	0.916	0.996
37604	2.2	exomewide_scan	not_conditioned	cad	Coronary artery disease (CAD)	pLoF	0.001	low_outlier	ctrl	293337	CCDC174	ENSG00000154781	FALSE	FALSE	76	0.00963572	0.0563728	-0.0830893	0.102361	9.64e-03 [-0.0831, 0.102]	0.432	0.996
37606	2.2	exomewide_scan	not_conditioned	cad	Coronary artery disease (CAD)	pLoF	0.001	low_outlier	ctrl	293337	CCDC175	ENSG00000151838	FALSE	FALSE	663	0.00415001	0.0186194	-0.0264762	0.0347762	4.15e-03 [-0.0265, 0.0348]	0.412	0.996
37622	2.2	exomewide_scan	not_conditioned	cad	Coronary artery disease (CAD)	pLoF	0.001	high_outlier	case	21149	CCDC183	ENSG00000213213	FALSE	FALSE	25	0.166646	0.155959	-0.0898837	0.423176	0.167 [-0.0899, 0.423]	0.857	0.996
37624	2.2	exomewide_scan	not_conditioned	cad	Coronary artery disease (CAD)	pLoF	0.001	high_outlier	case	21149	CCDC184	ENSG00000177875	FALSE	FALSE	5	0.351494	0.3419	-0.210881	0.913869	0.351 [-0.211, 0.914]	0.848	0.996
37631	2.2	exomewide_scan	not_conditioned	cad	Coronary artery disease (CAD)	pLoF	0.001	high_outlier	case	21149	CCDC188	ENSG00000234409	FALSE	FALSE	33	0.129186	0.131904	-0.0877768	0.346149	0.129 [-0.0878, 0.346]	0.836	0.996
37643	2.2	exomewide_scan	not_conditioned	cad	Coronary artery disease (CAD)	pLoF	0.001	high_outlier	case	21097	CCDC25	ENSG00000147419	FALSE	FALSE	1	0.937947	0.758676	-0.309964	2.18586	0.938 [-0.310, 2.19]	0.892	0.996
37645	2.2	exomewide_scan	not_conditioned	cad	Coronary artery disease (CAD)	pLoF	0.001	high_outlier	case	21149	CCDC27	ENSG00000162592	FALSE	FALSE	46	0.168389	0.114161	-0.0193891	0.356167	0.168 [-0.0194, 0.356]	0.93	0.996
37649	2.2	exomewide_scan	not_conditioned	cad	Coronary artery disease (CAD)	pLoF	0.001	low_outlier	ctrl	293337	CCDC3	ENSG00000151468	FALSE	FALSE	197	0.00666814	0.0360233	-0.0525849	0.0659212	6.67e-03 [-0.0526, 0.0659]	0.427	0.996
37654	2.2	exomewide_scan	not_conditioned	cad	Coronary artery disease (CAD)	pLoF	0.001	high_outlier	case	21149	CCDC32	ENSG00000128891	FALSE	FALSE	1	0.758949	0.763705	-0.497234	2.01513	0.759 [-0.497, 2.02]	0.84	0.996
37656	2.2	exomewide_scan	not_conditioned	cad	Coronary artery disease (CAD)	pLoF	0.001	high_outlier	case	21149	CCDC33	ENSG00000140481	FALSE	FALSE	22	0.141658	0.162896	-0.126282	0.409598	0.142 [-0.126, 0.410]	0.808	0.996
37676	2.2	exomewide_scan	not_conditioned	cad	Coronary artery disease (CAD)	pLoF	0.001	high_outlier	case	21149	CCDC54	ENSG00000138483	FALSE	FALSE	19	0.212455	0.174569	-0.0746855	0.499595	0.212 [-0.0747, 0.500]	0.888	0.996
37692	2.2	exomewide_scan	not_conditioned	cad	Coronary artery disease (CAD)	pLoF	0.001	high_outlier	case	21149	CCDC65	ENSG00000139537	FALSE	FALSE	11	0.216691	0.230543	-0.162518	0.5959	0.217 [-0.163, 0.596]	0.826	0.996
37706	2.2	exomewide_scan	not_conditioned	cad	Coronary artery disease (CAD)	pLoF	0.001	high_outlier	case	21149	CCDC71L	ENSG00000253276	FALSE	FALSE	1	0.496739	0.761103	-0.755164	1.74864	0.497 [-0.755, 1.75]	0.743	0.996
37722	2.2	exomewide_scan	not_conditioned	cad	Coronary artery disease (CAD)	pLoF	0.001	high_outlier	case	21149	CCDC81	ENSG00000149201	FALSE	FALSE	25	0.153023	0.152796	-0.0983041	0.40435	0.153 [-0.0983, 0.404]	0.842	0.996
37728	2.2	exomewide_scan	not_conditioned	cad	Coronary artery disease (CAD)	pLoF	0.001	high_outlier	case	21149	CCDC85A	ENSG00000055813	FALSE	FALSE	2	0.595327	0.54734	-0.304967	1.49562	0.595 [-0.305, 1.50]	0.862	0.996
37739	2.2	exomewide_scan	not_conditioned	cad	Coronary artery disease (CAD)	pLoF	0.001	low_outlier	ctrl	293337	CCDC88C	ENSG00000015133	FALSE	FALSE	133	0.00863419	0.0415341	-0.0596833	0.0769517	8.63e-03 [-0.0597, 0.0770]	0.418	0.996
37744	2.2	exomewide_scan	not_conditioned	cad	Coronary artery disease (CAD)	pLoF	0.001	high_outlier	case	21149	CCDC9	ENSG00000105321	FALSE	FALSE	4	0.522218	0.382151	-0.106364	1.1508	0.522 [-0.106, 1.15]	0.914	0.996
37745	2.2	exomewide_scan	not_conditioned	cad	Coronary artery disease (CAD)	pLoF	0.001	low_outlier	ctrl	293337	CCDC90B	ENSG00000137500	FALSE	FALSE	58	0.0202113	0.0655191	-0.087558	0.127981	0.0202 [-0.0876, 0.128]	0.379	0.996
37752	2.2	exomewide_scan	not_conditioned	cad	Coronary artery disease (CAD)	pLoF	0.001	low_outlier	ctrl	293337	CCDC93	ENSG00000125633	FALSE	FALSE	110	0.00870235	0.0508496	-0.0749378	0.0923425	8.70e-03 [-0.0749, 0.0923]	0.432	0.996
37755	2.2	exomewide_scan	not_conditioned	cad	Coronary artery disease (CAD)	pLoF	0.001	high_outlier	case	21149	CCDC96	ENSG00000173013	FALSE	FALSE	1	1.07496	0.767604	-0.187636	2.33756	1.07 [-0.188, 2.34]	0.919	0.996
37762	2.2	exomewide_scan	not_conditioned	cad	Coronary artery disease (CAD)	pLoF	0.001	high_outlier	case	21149	CCER2	ENSG00000262484	FALSE	FALSE	3	0.347718	0.441261	-0.378092	1.07353	0.348 [-0.378, 1.07]	0.785	0.996
37764	2.2	exomewide_scan	not_conditioned	cad	Coronary artery disease (CAD)	pLoF	0.001	high_outlier	case	21149	CCHCR1	ENSG00000204536	FALSE	FALSE	33	0.180181	0.135248	-0.0422822	0.402644	0.180 [-0.0423, 0.403]	0.909	0.996
37768	2.2	exomewide_scan	not_conditioned	cad	Coronary artery disease (CAD)	pLoF	0.001	high_outlier	case	21149	CCK	ENSG00000187094	FALSE	FALSE	3	0.323156	0.439155	-0.39919	1.0455	0.323 [-0.399, 1.05]	0.769	0.996
37800	2.2	exomewide_scan	not_conditioned	cad	Coronary artery disease (CAD)	pLoF	0.001	low_outlier	ctrl	293337	CCL26	ENSG00000006606	FALSE	FALSE	40	0.0258175	0.0788871	-0.10394	0.155575	0.0258 [-0.104, 0.156]	0.372	0.996
37807	2.2	exomewide_scan	not_conditioned	cad	Coronary artery disease (CAD)	pLoF	0.001	high_outlier	case	21142	CCL3	ENSG00000277632	FALSE	FALSE	2	0.781997	0.538919	-0.104446	1.66844	0.782 [-0.104, 1.67]	0.927	0.996
37822	2.2	exomewide_scan	not_conditioned	cad	Coronary artery disease (CAD)	pLoF	0.001	high_outlier	case	21149	CCM2L	ENSG00000101331	FALSE	FALSE	12	0.134805	0.218504	-0.224602	0.494212	0.135 [-0.225, 0.494]	0.731	0.996
37829	2.2	exomewide_scan	not_conditioned	cad	Coronary artery disease (CAD)	pLoF	0.001	high_outlier	case	21149	CCN4	ENSG00000104415	FALSE	FALSE	3	0.499644	0.43795	-0.22072	1.22001	0.500 [-0.221, 1.22]	0.873	0.996
37835	2.2	exomewide_scan	not_conditioned	cad	Coronary artery disease (CAD)	pLoF	0.001	high_outlier	case	21149	CCNA1	ENSG00000133101	FALSE	FALSE	2	0.419233	0.539848	-0.468738	1.3072	0.419 [-0.469, 1.31]	0.781	0.996
37838	2.2	exomewide_scan	not_conditioned	cad	Coronary artery disease (CAD)	pLoF	0.001	high_outlier	case	20324	CCNB1	ENSG00000134057	FALSE	FALSE	1	1.11907	0.75994	-0.13092	2.36906	1.12 [-0.131, 2.37]	0.93	0.996
37842	2.2	exomewide_scan	not_conditioned	cad	Coronary artery disease (CAD)	pLoF	0.001	high_outlier	case	21149	CCNB2	ENSG00000157456	FALSE	FALSE	4	0.358705	0.381865	-0.269407	0.986817	0.359 [-0.269, 0.987]	0.826	0.996
37845	2.2	exomewide_scan	not_conditioned	cad	Coronary artery disease (CAD)	pLoF	0.001	high_outlier	case	21149	CCND1	ENSG00000110092	FALSE	FALSE	1	1.11259	0.763538	-0.143318	2.3685	1.11 [-0.143, 2.37]	0.927	0.996
37848	2.2	exomewide_scan	not_conditioned	cad	Coronary artery disease (CAD)	pLoF	0.001	low_outlier	ctrl	293337	CCNDBP1	ENSG00000166946	FALSE	FALSE	64	0.0183083	0.0623759	-0.0842909	0.120908	0.0183 [-0.0843, 0.121]	0.385	0.996
37861	2.2	exomewide_scan	not_conditioned	cad	Coronary artery disease (CAD)	pLoF	0.001	low_outlier	ctrl	293337	CCNI	ENSG00000118816	FALSE	FALSE	38	0.0221362	0.0833862	-0.115022	0.159294	0.0221 [-0.115, 0.159]	0.395	0.996
37876	2.2	exomewide_scan	not_conditioned	cad	Coronary artery disease (CAD)	pLoF	0.001	low_outlier	ctrl	293337	CCNP	ENSG00000105219	FALSE	FALSE	50	0.0108625	0.0712494	-0.106332	0.128057	0.0109 [-0.106, 0.128]	0.439	0.996
37880	2.2	exomewide_scan	not_conditioned	cad	Coronary artery disease (CAD)	pLoF	0.001	low_outlier	ctrl	293337	CCNT2	ENSG00000082258	FALSE	FALSE	42	0.0273777	0.0822824	-0.107965	0.16272	0.0274 [-0.108, 0.163]	0.37	0.996
37895	2.2	exomewide_scan	not_conditioned	cad	Coronary artery disease (CAD)	pLoF	0.001	low_outlier	ctrl	293337	CCR4	ENSG00000183813	FALSE	FALSE	13	0.0343988	0.136288	-0.189775	0.258573	0.0344 [-0.190, 0.259]	0.4	0.996
37904	2.2	exomewide_scan	not_conditioned	cad	Coronary artery disease (CAD)	pLoF	0.001	low_outlier	ctrl	293337	CCR9	ENSG00000173585	FALSE	FALSE	42	0.0206282	0.0758275	-0.104097	0.145353	0.0206 [-0.104, 0.145]	0.393	0.996
37912	2.2	exomewide_scan	not_conditioned	cad	Coronary artery disease (CAD)	pLoF	0.001	low_outlier	ctrl	293337	CCSER2	ENSG00000107771	FALSE	FALSE	128	0.0154215	0.0446846	-0.0580781	0.0889211	0.0154 [-0.0581, 0.0889]	0.365	0.996
37925	2.2	exomewide_scan	not_conditioned	cad	Coronary artery disease (CAD)	pLoF	0.001	high_outlier	case	21149	CCT7	ENSG00000135624	FALSE	FALSE	1	1.1189	0.774027	-0.154261	2.39206	1.12 [-0.154, 2.39]	0.926	0.996
37927	2.2	exomewide_scan	not_conditioned	cad	Coronary artery disease (CAD)	pLoF	0.001	high_outlier	case	20992	CCT8	ENSG00000156261	FALSE	FALSE	1	0.877104	0.758361	-0.370289	2.1245	0.877 [-0.370, 2.12]	0.876	0.996
37943	2.2	exomewide_scan	not_conditioned	cad	Coronary artery disease (CAD)	pLoF	0.001	high_outlier	case	21149	CD160	ENSG00000117281	FALSE	FALSE	19	0.139869	0.177519	-0.152124	0.431862	0.140 [-0.152, 0.432]	0.785	0.996
37945	2.2	exomewide_scan	not_conditioned	cad	Coronary artery disease (CAD)	pLoF	0.001	high_outlier	case	21149	CD163	ENSG00000177575	FALSE	FALSE	4	0.305468	0.382265	-0.323302	0.934238	0.305 [-0.323, 0.934]	0.788	0.996
37953	2.2	exomewide_scan	not_conditioned	cad	Coronary artery disease (CAD)	pLoF	0.001	high_outlier	case	21149	CD177	ENSG00000204936	FALSE	FALSE	21	0.17048	0.166849	-0.103962	0.444922	0.170 [-0.104, 0.445]	0.847	0.996
37963	2.2	exomewide_scan	not_conditioned	cad	Coronary artery disease (CAD)	pLoF	0.001	high_outlier	case	21149	CD1C	ENSG00000158481	FALSE	FALSE	9	0.171639	0.257838	-0.252467	0.595745	0.172 [-0.252, 0.596]	0.747	0.996
37970	2.2	exomewide_scan	not_conditioned	cad	Coronary artery disease (CAD)	pLoF	0.001	low_outlier	ctrl	293337	CD200	ENSG00000091972	FALSE	FALSE	19	0.031507	0.112735	-0.153926	0.21694	0.0315 [-0.154, 0.217]	0.39	0.996
37972	2.2	exomewide_scan	not_conditioned	cad	Coronary artery disease (CAD)	pLoF	0.001	low_outlier	ctrl	293337	CD200R1	ENSG00000163606	FALSE	FALSE	96	0.008031	0.0501599	-0.0744747	0.0905367	8.03e-03 [-0.0745, 0.0905]	0.436	0.996
37973	2.2	exomewide_scan	not_conditioned	cad	Coronary artery disease (CAD)	pLoF	0.001	high_outlier	case	21149	CD200R1	ENSG00000163606	FALSE	FALSE	5	0.283369	0.340192	-0.276197	0.842935	0.283 [-0.276, 0.843]	0.798	0.996
37975	2.2	exomewide_scan	not_conditioned	cad	Coronary artery disease (CAD)	pLoF	0.001	high_outlier	case	21149	CD200R1L	ENSG00000206531	FALSE	FALSE	11	0.304025	0.229409	-0.0733192	0.681369	0.304 [-0.0733, 0.681]	0.907	0.996
37977	2.2	exomewide_scan	not_conditioned	cad	Coronary artery disease (CAD)	pLoF	0.001	high_outlier	case	21149	CD207	ENSG00000116031	FALSE	FALSE	12	0.178738	0.223498	-0.188883	0.546359	0.179 [-0.189, 0.546]	0.788	0.996
37978	2.2	exomewide_scan	not_conditioned	cad	Coronary artery disease (CAD)	pLoF	0.001	low_outlier	ctrl	293337	CD209	ENSG00000090659	FALSE	FALSE	52	0.0209908	0.0698657	-0.0939281	0.13591	0.0210 [-0.0939, 0.136]	0.382	0.996
37980	2.2	exomewide_scan	not_conditioned	cad	Coronary artery disease (CAD)	pLoF	0.001	low_outlier	ctrl	293337	CD22	ENSG00000012124	FALSE	FALSE	72	0.0178876	0.0593764	-0.0797779	0.115553	0.0179 [-0.0798, 0.116]	0.382	0.996
37993	2.2	exomewide_scan	not_conditioned	cad	Coronary artery disease (CAD)	pLoF	0.001	high_outlier	case	21149	CD27	ENSG00000139193	FALSE	FALSE	1	0.682505	0.764476	-0.574946	1.93996	0.683 [-0.575, 1.94]	0.814	0.996
37995	2.2	exomewide_scan	not_conditioned	cad	Coronary artery disease (CAD)	pLoF	0.001	low_outlier	ctrl	293337	CD276	ENSG00000103855	FALSE	FALSE	616	0.00582576	0.0201245	-0.0272761	0.0389276	5.83e-03 [-0.0273, 0.0389]	0.386	0.996
38001	2.2	exomewide_scan	not_conditioned	cad	Coronary artery disease (CAD)	pLoF	0.001	low_outlier	ctrl	293337	CD2BP2	ENSG00000169217	FALSE	FALSE	68	0.0125894	0.0587596	-0.0840615	0.10924	0.0126 [-0.0841, 0.109]	0.415	0.996
38013	2.2	exomewide_scan	not_conditioned	cad	Coronary artery disease (CAD)	pLoF	0.001	high_outlier	case	21149	CD300LF	ENSG00000186074	FALSE	FALSE	16	0.273517	0.190628	-0.0400382	0.587072	0.274 [-0.0400, 0.587]	0.924	0.996
38015	2.2	exomewide_scan	not_conditioned	cad	Coronary artery disease (CAD)	pLoF	0.001	high_outlier	case	21149	CD300LG	ENSG00000161649	FALSE	FALSE	6	0.402738	0.311179	-0.109106	0.914582	0.403 [-0.109, 0.915]	0.902	0.996
38017	2.2	exomewide_scan	not_conditioned	cad	Coronary artery disease (CAD)	pLoF	0.001	high_outlier	case	21149	CD302	ENSG00000241399	FALSE	FALSE	16	0.260639	0.193574	-0.0577619	0.57904	0.261 [-0.0578, 0.579]	0.911	0.996
38023	2.2	exomewide_scan	not_conditioned	cad	Coronary artery disease (CAD)	pLoF	0.001	high_outlier	case	21149	CD34	ENSG00000174059	FALSE	FALSE	7	0.317203	0.29236	-0.163686	0.798092	0.317 [-0.164, 0.798]	0.861	0.996
38025	2.2	exomewide_scan	not_conditioned	cad	Coronary artery disease (CAD)	pLoF	0.001	high_outlier	case	21149	CD36	ENSG00000135218	FALSE	FALSE	78	0.0887212	0.0863359	-0.0532887	0.230731	0.0887 [-0.0533, 0.231]	0.848	0.996
38033	2.2	exomewide_scan	not_conditioned	cad	Coronary artery disease (CAD)	pLoF	0.001	high_outlier	case	21149	CD3E	ENSG00000198851	FALSE	FALSE	1	0.545412	0.763538	-0.710496	1.80132	0.545 [-0.710, 1.80]	0.762	0.996
38039	2.2	exomewide_scan	not_conditioned	cad	Coronary artery disease (CAD)	pLoF	0.001	high_outlier	case	21149	CD40	ENSG00000101017	FALSE	FALSE	2	0.482944	0.535097	-0.397212	1.3631	0.483 [-0.397, 1.36]	0.817	0.996
38045	2.2	exomewide_scan	not_conditioned	cad	Coronary artery disease (CAD)	pLoF	0.001	high_outlier	case	20842	CD47	ENSG00000196776	FALSE	FALSE	2	0.407183	0.537845	-0.477493	1.29186	0.407 [-0.477, 1.29]	0.775	0.996
38047	2.2	exomewide_scan	not_conditioned	cad	Coronary artery disease (CAD)	pLoF	0.001	high_outlier	case	21149	CD48	ENSG00000117091	FALSE	FALSE	2	0.336225	0.546854	-0.56327	1.23572	0.336 [-0.563, 1.24]	0.731	0.996
38053	2.2	exomewide_scan	not_conditioned	cad	Coronary artery disease (CAD)	pLoF	0.001	high_outlier	case	21149	CD53	ENSG00000143119	FALSE	FALSE	4	0.53572	0.386708	-0.100358	1.1718	0.536 [-0.100, 1.17]	0.917	0.996
38063	2.2	exomewide_scan	not_conditioned	cad	Coronary artery disease (CAD)	pLoF	0.001	low_outlier	ctrl	293337	CD63	ENSG00000135404	FALSE	FALSE	157	0.0135793	0.0396599	-0.0516554	0.078814	0.0136 [-0.0517, 0.0788]	0.366	0.996
38066	2.2	exomewide_scan	not_conditioned	cad	Coronary artery disease (CAD)	pLoF	0.001	high_outlier	case	21149	CD68	ENSG00000129226	FALSE	FALSE	13	0.152239	0.211437	-0.195544	0.500022	0.152 [-0.196, 0.500]	0.764	0.996
38075	2.2	exomewide_scan	not_conditioned	cad	Coronary artery disease (CAD)	pLoF	0.001	high_outlier	case	21149	CD74	ENSG00000019582	FALSE	FALSE	2	0.379583	0.537352	-0.504282	1.26345	0.380 [-0.504, 1.26]	0.76	0.996
38087	2.2	exomewide_scan	not_conditioned	cad	Coronary artery disease (CAD)	pLoF	0.001	high_outlier	case	21149	CD84	ENSG00000066294	FALSE	FALSE	12	0.326398	0.223302	-0.0409011	0.693697	0.326 [-0.0409, 0.694]	0.928	0.996
38099	2.2	exomewide_scan	not_conditioned	cad	Coronary artery disease (CAD)	pLoF	0.001	high_outlier	case	21149	CD93	ENSG00000125810	FALSE	FALSE	11	0.218058	0.228211	-0.157316	0.593432	0.218 [-0.157, 0.593]	0.83	0.996
38103	2.2	exomewide_scan	not_conditioned	cad	Coronary artery disease (CAD)	pLoF	0.001	high_outlier	case	21149	CDA	ENSG00000158825	FALSE	FALSE	3	0.615989	0.446527	-0.118483	1.35046	0.616 [-0.118, 1.35]	0.916	0.996
38117	2.2	exomewide_scan	not_conditioned	cad	Coronary artery disease (CAD)	pLoF	0.001	high_outlier	case	21149	CDC16	ENSG00000130177	FALSE	FALSE	4	0.378682	0.381725	-0.2492	1.00656	0.379 [-0.249, 1.01]	0.839	0.996
38120	2.2	exomewide_scan	not_conditioned	cad	Coronary artery disease (CAD)	pLoF	0.001	low_outlier	ctrl	293337	CDC20B	ENSG00000164287	FALSE	FALSE	308	0.00528395	0.027961	-0.0407078	0.0512757	5.28e-03 [-0.0407, 0.0513]	0.425	0.996
38137	2.2	exomewide_scan	not_conditioned	cad	Coronary artery disease (CAD)	pLoF	0.001	high_outlier	case	21149	CDC40	ENSG00000168438	FALSE	FALSE	2	0.422957	0.548989	-0.48005	1.32596	0.423 [-0.480, 1.33]	0.779	0.996
38168	2.2	exomewide_scan	not_conditioned	cad	Coronary artery disease (CAD)	pLoF	0.001	high_outlier	case	21149	CDCA3	ENSG00000111665	FALSE	FALSE	2	0.44344	0.540553	-0.445691	1.33257	0.443 [-0.446, 1.33]	0.794	0.996
38185	2.2	exomewide_scan	not_conditioned	cad	Coronary artery disease (CAD)	pLoF	0.001	high_outlier	case	21149	CDH11	ENSG00000140937	FALSE	FALSE	3	0.439484	0.438017	-0.28099	1.15996	0.439 [-0.281, 1.16]	0.842	0.996
38191	2.2	exomewide_scan	not_conditioned	cad	Coronary artery disease (CAD)	pLoF	0.001	high_outlier	case	21149	CDH15	ENSG00000129910	FALSE	FALSE	15	0.16217	0.195954	-0.160146	0.484486	0.162 [-0.160, 0.484]	0.796	0.996
38197	2.2	exomewide_scan	not_conditioned	cad	Coronary artery disease (CAD)	pLoF	0.001	high_outlier	case	21149	CDH18	ENSG00000145526	FALSE	FALSE	5	0.294703	0.339889	-0.264365	0.853771	0.295 [-0.264, 0.854]	0.807	0.996
38201	2.2	exomewide_scan	not_conditioned	cad	Coronary artery disease (CAD)	pLoF	0.001	high_outlier	case	21149	CDH2	ENSG00000170558	FALSE	FALSE	1	0.599768	0.755973	-0.643697	1.84323	0.600 [-0.644, 1.84]	0.786	0.996
38202	2.2	exomewide_scan	not_conditioned	cad	Coronary artery disease (CAD)	pLoF	0.001	low_outlier	ctrl	293337	CDH20	ENSG00000101542	FALSE	FALSE	51	0.00987355	0.0667632	-0.0999421	0.119689	9.87e-03 [-0.0999, 0.120]	0.441	0.996
38207	2.2	exomewide_scan	not_conditioned	cad	Coronary artery disease (CAD)	pLoF	0.001	high_outlier	case	21149	CDH23	ENSG00000107736	FALSE	FALSE	35	0.117633	0.129686	-0.0956815	0.330947	0.118 [-0.0957, 0.331]	0.818	0.996
38216	2.2	exomewide_scan	not_conditioned	cad	Coronary artery disease (CAD)	pLoF	0.001	low_outlier	ctrl	293337	CDH5	ENSG00000179776	FALSE	FALSE	116	0.0137603	0.0449925	-0.0602458	0.0877664	0.0138 [-0.0602, 0.0878]	0.38	0.996
38217	2.2	exomewide_scan	not_conditioned	cad	Coronary artery disease (CAD)	pLoF	0.001	high_outlier	case	21149	CDH5	ENSG00000179776	FALSE	FALSE	9	0.238757	0.252917	-0.177254	0.654768	0.239 [-0.177, 0.655]	0.827	0.996
38218	2.2	exomewide_scan	not_conditioned	cad	Coronary artery disease (CAD)	pLoF	0.001	low_outlier	ctrl	293337	CDH6	ENSG00000113361	FALSE	FALSE	29	0.0285316	0.0910802	-0.121282	0.178345	0.0285 [-0.121, 0.178]	0.377	0.996
38220	2.2	exomewide_scan	not_conditioned	cad	Coronary artery disease (CAD)	pLoF	0.001	low_outlier	ctrl	293337	CDH7	ENSG00000081138	FALSE	FALSE	27	0.0296228	0.091753	-0.121297	0.180543	0.0296 [-0.121, 0.181]	0.373	0.996
38223	2.2	exomewide_scan	not_conditioned	cad	Coronary artery disease (CAD)	pLoF	0.001	high_outlier	case	21149	CDH8	ENSG00000150394	FALSE	FALSE	2	0.584105	0.536422	-0.298231	1.46644	0.584 [-0.298, 1.47]	0.862	0.996
38231	2.2	exomewide_scan	not_conditioned	cad	Coronary artery disease (CAD)	pLoF	0.001	high_outlier	case	21149	CDHR3	ENSG00000128536	FALSE	FALSE	64	0.0624501	0.0952806	-0.0942725	0.219173	0.0625 [-0.0943, 0.219]	0.744	0.996
38241	2.2	exomewide_scan	not_conditioned	cad	Coronary artery disease (CAD)	pLoF	0.001	high_outlier	case	21149	CDIPT	ENSG00000103502	FALSE	FALSE	3	0.298543	0.438017	-0.421931	1.01902	0.299 [-0.422, 1.02]	0.752	0.996
38248	2.2	exomewide_scan	not_conditioned	cad	Coronary artery disease (CAD)	pLoF	0.001	high_outlier	case	21149	CDK11B	ENSG00000248333	FALSE	FALSE	7	0.206468	0.292354	-0.274412	0.687348	0.206 [-0.274, 0.687]	0.76	0.996
38250	2.2	exomewide_scan	not_conditioned	cad	Coronary artery disease (CAD)	pLoF	0.001	high_outlier	case	21149	CDK12	ENSG00000167258	FALSE	FALSE	21	0.13757	0.166388	-0.136114	0.411254	0.138 [-0.136, 0.411]	0.796	0.996
38258	2.2	exomewide_scan	not_conditioned	cad	Coronary artery disease (CAD)	pLoF	0.001	high_outlier	case	21149	CDK17	ENSG00000059758	FALSE	FALSE	8	0.325348	0.270325	-0.119297	0.769993	0.325 [-0.119, 0.770]	0.886	0.996
38269	2.2	exomewide_scan	not_conditioned	cad	Coronary artery disease (CAD)	pLoF	0.001	high_outlier	case	21149	CDK3	ENSG00000250506	FALSE	FALSE	10	0.335479	0.241081	-0.061064	0.732022	0.335 [-0.0611, 0.732]	0.918	0.996
38275	2.2	exomewide_scan	not_conditioned	cad	Coronary artery disease (CAD)	pLoF	0.001	high_outlier	case	21142	CDK5R2	ENSG00000171450	FALSE	FALSE	1	0.59381	0.774187	-0.679614	1.86723	0.594 [-0.680, 1.87]	0.778	0.996
38277	2.2	exomewide_scan	not_conditioned	cad	Coronary artery disease (CAD)	pLoF	0.001	high_outlier	case	21149	CDK5RAP1	ENSG00000101391	FALSE	FALSE	20	0.10888	0.169306	-0.169604	0.387364	0.109 [-0.170, 0.387]	0.74	0.996
38278	2.2	exomewide_scan	not_conditioned	cad	Coronary artery disease (CAD)	pLoF	0.001	low_outlier	ctrl	293337	CDK5RAP2	ENSG00000136861	FALSE	FALSE	447	0.00557534	0.0252172	-0.0359033	0.0470539	5.58e-03 [-0.0359, 0.0471]	0.413	0.996
38279	2.2	exomewide_scan	not_conditioned	cad	Coronary artery disease (CAD)	pLoF	0.001	high_outlier	case	21149	CDK5RAP2	ENSG00000136861	FALSE	FALSE	31	0.125985	0.140078	-0.104423	0.356393	0.126 [-0.104, 0.356]	0.816	0.996
38286	2.2	exomewide_scan	not_conditioned	cad	Coronary artery disease (CAD)	pLoF	0.001	high_outlier	case	20786	CDK8	ENSG00000132964	FALSE	FALSE	1	0.885424	0.763401	-0.370259	2.14111	0.885 [-0.370, 2.14]	0.877	0.996
38287	2.2	exomewide_scan	not_conditioned	cad	Coronary artery disease (CAD)	pLoF	0.001	low_outlier	ctrl	293337	CDK9	ENSG00000136807	FALSE	FALSE	73	0.0187544	0.0623608	-0.08382	0.121329	0.0188 [-0.0838, 0.121]	0.382	0.996
38290	2.2	exomewide_scan	not_conditioned	cad	Coronary artery disease (CAD)	pLoF	0.001	high_outlier	case	21149	CDKAL1	ENSG00000145996	FALSE	FALSE	6	0.304019	0.316994	-0.21739	0.825428	0.304 [-0.217, 0.825]	0.831	0.996
38305	2.2	exomewide_scan	not_conditioned	cad	Coronary artery disease (CAD)	pLoF	0.001	low_outlier	ctrl	293337	CDKN2AIP	ENSG00000168564	FALSE	FALSE	42	0.0141899	0.0793171	-0.116275	0.144655	0.0142 [-0.116, 0.145]	0.429	0.996
38308	2.2	exomewide_scan	not_conditioned	cad	Coronary artery disease (CAD)	pLoF	0.001	high_outlier	case	21023	CDKN2AIPNL	ENSG00000237190	FALSE	FALSE	3	0.496449	0.438762	-0.22525	1.21815	0.496 [-0.225, 1.22]	0.871	0.996
38322	2.2	exomewide_scan	not_conditioned	cad	Coronary artery disease (CAD)	pLoF	0.001	high_outlier	case	21148	CDPF1	ENSG00000205643	FALSE	FALSE	2	0.638005	0.535415	-0.242674	1.51868	0.638 [-0.243, 1.52]	0.883	0.996
38325	2.2	exomewide_scan	not_conditioned	cad	Coronary artery disease (CAD)	pLoF	0.001	low_outlier	ctrl	293337	CDR2L	ENSG00000109089	FALSE	FALSE	45	0.021346	0.0738444	-0.100117	0.142809	0.0213 [-0.100, 0.143]	0.386	0.996
38326	2.2	exomewide_scan	not_conditioned	cad	Coronary artery disease (CAD)	pLoF	0.001	high_outlier	case	21149	CDR2L	ENSG00000109089	FALSE	FALSE	3	0.479519	0.440056	-0.244309	1.20335	0.480 [-0.244, 1.20]	0.862	0.996
38327	2.2	exomewide_scan	not_conditioned	cad	Coronary artery disease (CAD)	pLoF	0.001	low_outlier	ctrl	293337	CDRT15	ENSG00000223510	FALSE	FALSE	34	0.0235992	0.0849528	-0.116136	0.163334	0.0236 [-0.116, 0.163]	0.391	0.996
38350	2.2	exomewide_scan	not_conditioned	cad	Coronary artery disease (CAD)	pLoF	0.001	high_outlier	case	21149	CEACAM16	ENSG00000213892	FALSE	FALSE	7	0.27807	0.288892	-0.197115	0.753255	0.278 [-0.197, 0.753]	0.832	0.996
38351	2.2	exomewide_scan	not_conditioned	cad	Coronary artery disease (CAD)	pLoF	0.001	low_outlier	ctrl	293337	CEACAM18	ENSG00000213822	FALSE	FALSE	214	0.00711007	0.0344492	-0.0495538	0.063774	7.11e-03 [-0.0496, 0.0638]	0.418	0.996
38354	2.2	exomewide_scan	not_conditioned	cad	Coronary artery disease (CAD)	pLoF	0.001	high_outlier	case	21149	CEACAM19	ENSG00000186567	FALSE	FALSE	10	0.345995	0.24172	-0.051599	0.743589	0.346 [-0.0516, 0.744]	0.924	0.996
38365	2.2	exomewide_scan	not_conditioned	cad	Coronary artery disease (CAD)	pLoF	0.001	low_outlier	ctrl	293337	CEACAM6	ENSG00000086548	FALSE	FALSE	64	0.0165827	0.0629778	-0.0870066	0.120172	0.0166 [-0.0870, 0.120]	0.396	0.996
38370	2.2	exomewide_scan	not_conditioned	cad	Coronary artery disease (CAD)	pLoF	0.001	high_outlier	case	21149	CEACAM8	ENSG00000124469	FALSE	FALSE	51	0.122157	0.107137	-0.0540677	0.298382	0.122 [-0.0541, 0.298]	0.873	0.996
38389	2.2	exomewide_scan	not_conditioned	cad	Coronary artery disease (CAD)	pLoF	0.001	high_outlier	case	21149	CELA2A	ENSG00000142615	FALSE	FALSE	11	0.255873	0.233228	-0.127753	0.639499	0.256 [-0.128, 0.639]	0.864	0.996
38410	2.2	exomewide_scan	not_conditioned	cad	Coronary artery disease (CAD)	pLoF	0.001	high_outlier	case	21149	CEMIP	ENSG00000103888	FALSE	FALSE	9	0.237255	0.254612	-0.181544	0.656054	0.237 [-0.182, 0.656]	0.824	0.996
38412	2.2	exomewide_scan	not_conditioned	cad	Coronary artery disease (CAD)	pLoF	0.001	high_outlier	case	21149	CEMIP2	ENSG00000135048	FALSE	FALSE	28	0.119792	0.147384	-0.122633	0.362217	0.120 [-0.123, 0.362]	0.792	0.996
38413	2.2	exomewide_scan	not_conditioned	cad	Coronary artery disease (CAD)	pLoF	0.001	low_outlier	ctrl	293337	CENATAC	ENSG00000186166	FALSE	FALSE	414	0.00806452	0.0245384	-0.0322976	0.0484266	8.06e-03 [-0.0323, 0.0484]	0.371	0.996
38420	2.2	exomewide_scan	not_conditioned	cad	Coronary artery disease (CAD)	pLoF	0.001	high_outlier	case	21149	CENPB	ENSG00000125817	FALSE	FALSE	1	0.73424	0.756722	-0.510457	1.97894	0.734 [-0.510, 1.98]	0.834	0.996
38421	2.2	exomewide_scan	not_conditioned	cad	Coronary artery disease (CAD)	pLoF	0.001	low_outlier	ctrl	293337	CENPC	ENSG00000145241	FALSE	FALSE	84	0.0151787	0.0560893	-0.07708	0.107437	0.0152 [-0.0771, 0.107]	0.393	0.996
38422	2.2	exomewide_scan	not_conditioned	cad	Coronary artery disease (CAD)	pLoF	0.001	high_outlier	case	21149	CENPC	ENSG00000145241	FALSE	FALSE	4	0.327795	0.383835	-0.303557	0.959147	0.328 [-0.304, 0.959]	0.803	0.996
38429	2.2	exomewide_scan	not_conditioned	cad	Coronary artery disease (CAD)	pLoF	0.001	low_outlier	ctrl	293337	CENPJ	ENSG00000151849	FALSE	FALSE	837	0.00318627	0.0172034	-0.0251108	0.0314833	3.19e-03 [-0.0251, 0.0315]	0.427	0.996
38461	2.2	exomewide_scan	not_conditioned	cad	Coronary artery disease (CAD)	pLoF	0.001	high_outlier	case	21149	CEP120	ENSG00000168944	FALSE	FALSE	5	0.311964	0.339922	-0.247158	0.871086	0.312 [-0.247, 0.871]	0.821	0.996
38465	2.2	exomewide_scan	not_conditioned	cad	Coronary artery disease (CAD)	pLoF	0.001	high_outlier	case	21149	CEP128	ENSG00000100629	FALSE	FALSE	40	0.102291	0.11975	-0.0946802	0.299262	0.102 [-0.0947, 0.299]	0.804	0.996
38469	2.2	exomewide_scan	not_conditioned	cad	Coronary artery disease (CAD)	pLoF	0.001	high_outlier	case	21149	CEP135	ENSG00000174799	FALSE	FALSE	30	0.171995	0.140241	-0.0586809	0.402671	0.172 [-0.0587, 0.403]	0.89	0.996
38479	2.2	exomewide_scan	not_conditioned	cad	Coronary artery disease (CAD)	pLoF	0.001	high_outlier	case	21149	CEP170B	ENSG00000099814	FALSE	FALSE	3	0.402192	0.436901	-0.316446	1.12083	0.402 [-0.316, 1.12]	0.821	0.996
38480	2.2	exomewide_scan	not_conditioned	cad	Coronary artery disease (CAD)	pLoF	0.001	low_outlier	ctrl	293337	CEP19	ENSG00000174007	FALSE	FALSE	53	0.0224437	0.0675028	-0.0885885	0.133476	0.0224 [-0.0886, 0.133]	0.37	0.996
38484	2.2	exomewide_scan	not_conditioned	cad	Coronary artery disease (CAD)	pLoF	0.001	low_outlier	ctrl	293337	CEP20	ENSG00000133393	FALSE	FALSE	38	0.0239065	0.0786002	-0.105379	0.153192	0.0239 [-0.105, 0.153]	0.381	0.996
38487	2.2	exomewide_scan	not_conditioned	cad	Coronary artery disease (CAD)	pLoF	0.001	high_outlier	case	21149	CEP250	ENSG00000126001	FALSE	FALSE	46	0.11557	0.11169	-0.0681437	0.299284	0.116 [-0.0681, 0.299]	0.85	0.996
38489	2.2	exomewide_scan	not_conditioned	cad	Coronary artery disease (CAD)	pLoF	0.001	high_outlier	case	21149	CEP290	ENSG00000198707	FALSE	FALSE	138	0.0508073	0.0652847	-0.0565765	0.158191	0.0508 [-0.0566, 0.158]	0.782	0.996
38490	2.2	exomewide_scan	not_conditioned	cad	Coronary artery disease (CAD)	pLoF	0.001	low_outlier	ctrl	293337	CEP295	ENSG00000166004	FALSE	FALSE	1083	0.00324668	0.015189	-0.021737	0.0282304	3.25e-03 [-0.0217, 0.0282]	0.415	0.996
38495	2.2	exomewide_scan	not_conditioned	cad	Coronary artery disease (CAD)	pLoF	0.001	high_outlier	case	21149	CEP350	ENSG00000135837	FALSE	FALSE	12	0.208558	0.223305	-0.158746	0.575862	0.209 [-0.159, 0.576]	0.825	0.996
38496	2.2	exomewide_scan	not_conditioned	cad	Coronary artery disease (CAD)	pLoF	0.001	low_outlier	ctrl	293337	CEP41	ENSG00000106477	FALSE	FALSE	71	0.013069	0.0592148	-0.0843307	0.110469	0.0131 [-0.0843, 0.110]	0.413	0.996
38497	2.2	exomewide_scan	not_conditioned	cad	Coronary artery disease (CAD)	pLoF	0.001	high_outlier	case	21149	CEP41	ENSG00000106477	FALSE	FALSE	9	0.193427	0.253752	-0.223958	0.610812	0.193 [-0.224, 0.611]	0.777	0.996
38508	2.2	exomewide_scan	not_conditioned	cad	Coronary artery disease (CAD)	pLoF	0.001	low_outlier	ctrl	293337	CEP63	ENSG00000182923	FALSE	FALSE	376	0.00432188	0.0253575	-0.0373875	0.0460313	4.32e-03 [-0.0374, 0.0460]	0.432	0.996
38510	2.2	exomewide_scan	not_conditioned	cad	Coronary artery disease (CAD)	pLoF	0.001	low_outlier	ctrl	293337	CEP68	ENSG00000011523	FALSE	FALSE	78	0.0140187	0.0603826	-0.0853018	0.113339	0.0140 [-0.0853, 0.113]	0.408	0.996
38517	2.2	exomewide_scan	not_conditioned	cad	Coronary artery disease (CAD)	pLoF	0.001	high_outlier	case	21149	CEP76	ENSG00000101624	FALSE	FALSE	3	0.608332	0.436479	-0.109612	1.32628	0.608 [-0.110, 1.33]	0.918	0.996
38521	2.2	exomewide_scan	not_conditioned	cad	Coronary artery disease (CAD)	pLoF	0.001	high_outlier	case	21149	CEP83	ENSG00000173588	FALSE	FALSE	27	0.166207	0.147207	-0.075927	0.408341	0.166 [-0.0759, 0.408]	0.871	0.996
38527	2.2	exomewide_scan	not_conditioned	cad	Coronary artery disease (CAD)	pLoF	0.001	high_outlier	case	21149	CEP89	ENSG00000121289	FALSE	FALSE	24	0.130992	0.156086	-0.125747	0.387731	0.131 [-0.126, 0.388]	0.799	0.996
38530	2.2	exomewide_scan	not_conditioned	cad	Coronary artery disease (CAD)	pLoF	0.001	low_outlier	ctrl	293337	CEP97	ENSG00000182504	FALSE	FALSE	151	0.0125869	0.0399988	-0.0532053	0.0783791	0.0126 [-0.0532, 0.0784]	0.377	0.996
38537	2.2	exomewide_scan	not_conditioned	cad	Coronary artery disease (CAD)	pLoF	0.001	high_outlier	case	21149	CERCAM	ENSG00000167123	FALSE	FALSE	12	0.234223	0.225038	-0.135932	0.604378	0.234 [-0.136, 0.604]	0.851	0.996
38548	2.2	exomewide_scan	not_conditioned	cad	Coronary artery disease (CAD)	pLoF	0.001	low_outlier	ctrl	293337	CERS4	ENSG00000090661	FALSE	FALSE	349	0.00481164	0.0269819	-0.0395696	0.0491929	4.81e-03 [-0.0396, 0.0492]	0.429	0.996
38549	2.2	exomewide_scan	not_conditioned	cad	Coronary artery disease (CAD)	pLoF	0.001	high_outlier	case	21149	CERS4	ENSG00000090661	FALSE	FALSE	23	0.207014	0.159431	-0.0552267	0.469255	0.207 [-0.0552, 0.469]	0.903	0.996
38555	2.2	exomewide_scan	not_conditioned	cad	Coronary artery disease (CAD)	pLoF	0.001	high_outlier	case	21148	CERT1	ENSG00000113163	FALSE	FALSE	2	0.64448	0.537405	-0.239473	1.52843	0.644 [-0.239, 1.53]	0.885	0.996
38561	2.2	exomewide_scan	not_conditioned	cad	Coronary artery disease (CAD)	pLoF	0.001	high_outlier	case	21149	CES3	ENSG00000172828	FALSE	FALSE	34	0.107049	0.1302	-0.107111	0.321209	0.107 [-0.107, 0.321]	0.795	0.996
38564	2.2	exomewide_scan	not_conditioned	cad	Coronary artery disease (CAD)	pLoF	0.001	low_outlier	ctrl	293337	CES5A	ENSG00000159398	FALSE	FALSE	438	0.00306496	0.023167	-0.0350414	0.0411713	3.06e-03 [-0.0350, 0.0412]	0.447	0.996
38568	2.2	exomewide_scan	not_conditioned	cad	Coronary artery disease (CAD)	pLoF	0.001	low_outlier	ctrl	293337	CETN3	ENSG00000153140	FALSE	FALSE	135	0.0101651	0.0422214	-0.0592829	0.0796131	0.0102 [-0.0593, 0.0796]	0.405	0.996
38571	2.2	exomewide_scan	not_conditioned	cad	Coronary artery disease (CAD)	pLoF	0.001	high_outlier	case	21149	CETP	ENSG00000087237	FALSE	FALSE	17	0.179739	0.184059	-0.123011	0.482489	0.180 [-0.123, 0.482]	0.836	0.996
38573	2.2	exomewide_scan	not_conditioned	cad	Coronary artery disease (CAD)	pLoF	0.001	high_outlier	case	21149	CFAP100	ENSG00000163885	FALSE	FALSE	21	0.165592	0.166074	-0.107575	0.438759	0.166 [-0.108, 0.439]	0.841	0.996
38591	2.2	exomewide_scan	not_conditioned	cad	Coronary artery disease (CAD)	pLoF	0.001	high_outlier	case	21149	CFAP20DC	ENSG00000163689	FALSE	FALSE	26	0.130773	0.149258	-0.114735	0.376281	0.131 [-0.115, 0.376]	0.81	0.996
38593	2.2	exomewide_scan	not_conditioned	cad	Coronary artery disease (CAD)	pLoF	0.001	high_outlier	case	21149	CFAP210	ENSG00000154479	FALSE	FALSE	45	0.168808	0.115508	-0.0211858	0.358802	0.169 [-0.0212, 0.359]	0.928	0.996
38601	2.2	exomewide_scan	not_conditioned	cad	Coronary artery disease (CAD)	pLoF	0.001	high_outlier	case	21149	CFAP298	ENSG00000159079	FALSE	FALSE	19	0.124776	0.174055	-0.161519	0.411071	0.125 [-0.162, 0.411]	0.763	0.996
38610	2.2	exomewide_scan	not_conditioned	cad	Coronary artery disease (CAD)	pLoF	0.001	low_outlier	ctrl	293337	CFAP418	ENSG00000156172	FALSE	FALSE	45	0.0192612	0.0721005	-0.0993336	0.137856	0.0193 [-0.0993, 0.138]	0.395	0.996
38613	2.2	exomewide_scan	not_conditioned	cad	Coronary artery disease (CAD)	pLoF	0.001	high_outlier	case	21149	CFAP43	ENSG00000197748	FALSE	FALSE	37	0.122047	0.126136	-0.0854283	0.329522	0.122 [-0.0854, 0.330]	0.833	0.996
38618	2.2	exomewide_scan	not_conditioned	cad	Coronary artery disease (CAD)	pLoF	0.001	low_outlier	ctrl	293337	CFAP46	ENSG00000171811	FALSE	FALSE	1053	0.00539932	0.015604	-0.020267	0.0310656	5.40e-03 [-0.0203, 0.0311]	0.365	0.996
38622	2.2	exomewide_scan	not_conditioned	cad	Coronary artery disease (CAD)	pLoF	0.001	low_outlier	ctrl	293337	CFAP53	ENSG00000172361	FALSE	FALSE	178	0.0088392	0.0357441	-0.0499546	0.067633	8.84e-03 [-0.0500, 0.0676]	0.402	0.996
38629	2.2	exomewide_scan	not_conditioned	cad	Coronary artery disease (CAD)	pLoF	0.001	high_outlier	case	21149	CFAP58	ENSG00000120051	FALSE	FALSE	32	0.0880765	0.135622	-0.135002	0.311155	0.0881 [-0.135, 0.311]	0.742	0.996
38639	2.2	exomewide_scan	not_conditioned	cad	Coronary artery disease (CAD)	pLoF	0.001	high_outlier	case	21149	CFAP73	ENSG00000186710	FALSE	FALSE	8	0.178731	0.270315	-0.265898	0.62336	0.179 [-0.266, 0.623]	0.746	0.996
38640	2.2	exomewide_scan	not_conditioned	cad	Coronary artery disease (CAD)	pLoF	0.001	low_outlier	ctrl	293337	CFAP74	ENSG00000142609	FALSE	FALSE	557	0.00434727	0.022836	-0.0332146	0.0419091	4.35e-03 [-0.0332, 0.0419]	0.425	0.996
38645	2.2	exomewide_scan	not_conditioned	cad	Coronary artery disease (CAD)	pLoF	0.001	high_outlier	case	21149	CFAP91	ENSG00000183833	FALSE	FALSE	26	0.171299	0.149258	-0.0742086	0.416807	0.171 [-0.0742, 0.417]	0.874	0.996
38653	2.2	exomewide_scan	not_conditioned	cad	Coronary artery disease (CAD)	pLoF	0.001	high_outlier	case	21149	CFAP97D1	ENSG00000231256	FALSE	FALSE	3	0.408879	0.440048	-0.314936	1.13269	0.409 [-0.315, 1.13]	0.824	0.996
38681	2.2	exomewide_scan	not_conditioned	cad	Coronary artery disease (CAD)	pLoF	0.001	high_outlier	case	21149	CFLAR	ENSG00000003402	FALSE	FALSE	8	0.33744	0.273715	-0.112781	0.787661	0.337 [-0.113, 0.788]	0.891	0.996
38683	2.2	exomewide_scan	not_conditioned	cad	Coronary artery disease (CAD)	pLoF	0.001	high_outlier	case	21149	CFTR	ENSG00000001626	FALSE	FALSE	104	0.0746633	0.074818	-0.0484014	0.197728	0.0747 [-0.0484, 0.198]	0.841	0.996
38701	2.2	exomewide_scan	not_conditioned	cad	Coronary artery disease (CAD)	pLoF	0.001	high_outlier	case	21149	CGN	ENSG00000143375	FALSE	FALSE	61	0.145769	0.0991577	-0.0173309	0.308869	0.146 [-0.0173, 0.309]	0.929	0.996
38706	2.2	exomewide_scan	not_conditioned	cad	Coronary artery disease (CAD)	pLoF	0.001	low_outlier	ctrl	293337	CGRRF1	ENSG00000100532	FALSE	FALSE	43	0.0130491	0.073035	-0.107083	0.133181	0.0130 [-0.107, 0.133]	0.429	0.996
38714	2.2	exomewide_scan	not_conditioned	cad	Coronary artery disease (CAD)	pLoF	0.001	high_outlier	case	21149	CHAD	ENSG00000136457	FALSE	FALSE	4	0.479444	0.381097	-0.147405	1.10629	0.479 [-0.147, 1.11]	0.896	0.996
38730	2.2	exomewide_scan	not_conditioned	cad	Coronary artery disease (CAD)	pLoF	0.001	low_outlier	ctrl	293337	CHCHD5	ENSG00000125611	FALSE	FALSE	84	0.019153	0.0581866	-0.0765554	0.114861	0.0192 [-0.0766, 0.115]	0.371	0.996
38734	2.2	exomewide_scan	not_conditioned	cad	Coronary artery disease (CAD)	pLoF	0.001	low_outlier	ctrl	293337	CHCHD7	ENSG00000170791	FALSE	FALSE	26	0.0240716	0.0948515	-0.131945	0.180088	0.0241 [-0.132, 0.180]	0.4	0.996
38735	2.2	exomewide_scan	not_conditioned	cad	Coronary artery disease (CAD)	pLoF	0.001	high_outlier	case	21087	CHCHD7	ENSG00000170791	FALSE	FALSE	1	1.06979	0.75852	-0.177864	2.31744	1.07 [-0.178, 2.32]	0.921	0.996
38737	2.2	exomewide_scan	not_conditioned	cad	Coronary artery disease (CAD)	pLoF	0.001	high_outlier	case	21149	CHCT1	ENSG00000141371	FALSE	FALSE	13	0.147361	0.211434	-0.200417	0.495139	0.147 [-0.200, 0.495]	0.757	0.996
38739	2.2	exomewide_scan	not_conditioned	cad	Coronary artery disease (CAD)	pLoF	0.001	high_outlier	case	21149	CHD1	ENSG00000153922	FALSE	FALSE	5	0.295365	0.339889	-0.263703	0.854433	0.295 [-0.264, 0.854]	0.808	0.996
38743	2.2	exomewide_scan	not_conditioned	cad	Coronary artery disease (CAD)	pLoF	0.001	low_outlier	ctrl	293337	CHD3	ENSG00000170004	FALSE	FALSE	57	0.0159069	0.0656139	-0.0920184	0.123832	0.0159 [-0.0920, 0.124]	0.404	0.996
38746	2.2	exomewide_scan	not_conditioned	cad	Coronary artery disease (CAD)	pLoF	0.001	high_outlier	case	21149	CHD4	ENSG00000111642	FALSE	FALSE	3	0.457796	0.441367	-0.268188	1.18378	0.458 [-0.268, 1.18]	0.85	0.996
38748	2.2	exomewide_scan	not_conditioned	cad	Coronary artery disease (CAD)	pLoF	0.001	high_outlier	case	21149	CHD5	ENSG00000116254	FALSE	FALSE	5	0.230381	0.345886	-0.338551	0.799313	0.230 [-0.339, 0.799]	0.747	0.996
38767	2.2	exomewide_scan	not_conditioned	cad	Coronary artery disease (CAD)	pLoF	0.001	low_outlier	ctrl	293337	CHGB	ENSG00000089199	FALSE	FALSE	184	0.0119758	0.0353242	-0.0461273	0.0700789	0.0120 [-0.0461, 0.0701]	0.367	0.996
38768	2.2	exomewide_scan	not_conditioned	cad	Coronary artery disease (CAD)	pLoF	0.001	high_outlier	case	21149	CHGB	ENSG00000089199	FALSE	FALSE	14	0.156094	0.202332	-0.176713	0.488901	0.156 [-0.177, 0.489]	0.78	0.996
38771	2.2	exomewide_scan	not_conditioned	cad	Coronary artery disease (CAD)	pLoF	0.001	low_outlier	ctrl	293337	CHI3L2	ENSG00000064886	FALSE	FALSE	135	0.0103869	0.0463522	-0.0658557	0.0866295	0.0104 [-0.0659, 0.0866]	0.411	0.996
38781	2.2	exomewide_scan	not_conditioned	cad	Coronary artery disease (CAD)	pLoF	0.001	high_outlier	case	21149	CHKA	ENSG00000110721	FALSE	FALSE	6	0.40516	0.31175	-0.107623	0.917943	0.405 [-0.108, 0.918]	0.903	0.996
38785	2.2	exomewide_scan	not_conditioned	cad	Coronary artery disease (CAD)	pLoF	0.001	high_outlier	case	21149	CHL1	ENSG00000134121	FALSE	FALSE	5	0.322982	0.340205	-0.236605	0.882569	0.323 [-0.237, 0.883]	0.829	0.996
38794	2.2	exomewide_scan	not_conditioned	cad	Coronary artery disease (CAD)	pLoF	0.001	high_outlier	case	21149	CHMP2B	ENSG00000083937	FALSE	FALSE	5	0.414553	0.340199	-0.145025	0.974131	0.415 [-0.145, 0.974]	0.888	0.996
38810	2.2	exomewide_scan	not_conditioned	cad	Coronary artery disease (CAD)	pLoF	0.001	low_outlier	ctrl	293337	CHODL	ENSG00000154645	FALSE	FALSE	48	0.00979201	0.0692992	-0.104195	0.123779	9.79e-03 [-0.104, 0.124]	0.444	0.996
38815	2.2	exomewide_scan	not_conditioned	cad	Coronary artery disease (CAD)	pLoF	0.001	high_outlier	case	21149	CHP1	ENSG00000187446	FALSE	FALSE	2	0.764098	0.540008	-0.124136	1.65233	0.764 [-0.124, 1.65]	0.921	0.996
38821	2.2	exomewide_scan	not_conditioned	cad	Coronary artery disease (CAD)	pLoF	0.001	high_outlier	case	21149	CHPF2	ENSG00000033100	FALSE	FALSE	59	0.12637	0.0992231	-0.0368375	0.289577	0.126 [-0.0368, 0.290]	0.899	0.996
38841	2.2	exomewide_scan	not_conditioned	cad	Coronary artery disease (CAD)	pLoF	0.001	high_outlier	case	21149	CHRM5	ENSG00000184984	FALSE	FALSE	2	0.539967	0.540015	-0.348279	1.42821	0.540 [-0.348, 1.43]	0.841	0.996
38859	2.2	exomewide_scan	not_conditioned	cad	Coronary artery disease (CAD)	pLoF	0.001	high_outlier	case	21149	CHRNA9	ENSG00000174343	FALSE	FALSE	21	0.141354	0.167582	-0.134294	0.417002	0.141 [-0.134, 0.417]	0.801	0.996
38881	2.2	exomewide_scan	not_conditioned	cad	Coronary artery disease (CAD)	pLoF	0.001	high_outlier	case	21149	CHST12	ENSG00000136213	FALSE	FALSE	4	0.309875	0.380583	-0.316128	0.935878	0.310 [-0.316, 0.936]	0.792	0.996
38888	2.2	exomewide_scan	not_conditioned	cad	Coronary artery disease (CAD)	pLoF	0.001	high_outlier	case	21149	CHST2	ENSG00000175040	FALSE	FALSE	2	0.496184	0.537851	-0.388502	1.38087	0.496 [-0.389, 1.38]	0.822	0.996
38898	2.2	exomewide_scan	not_conditioned	cad	Coronary artery disease (CAD)	pLoF	0.001	high_outlier	case	21149	CHSY3	ENSG00000198108	FALSE	FALSE	2	0.33792	0.537345	-0.545934	1.22177	0.338 [-0.546, 1.22]	0.735	0.996
38907	2.2	exomewide_scan	not_conditioned	cad	Coronary artery disease (CAD)	pLoF	0.001	high_outlier	case	21149	CHURC1	ENSG00000258289	FALSE	FALSE	8	0.179494	0.267566	-0.260613	0.619601	0.179 [-0.261, 0.620]	0.749	0.996
38911	2.2	exomewide_scan	not_conditioned	cad	Coronary artery disease (CAD)	pLoF	0.001	high_outlier	case	21149	CIAO2A	ENSG00000166797	FALSE	FALSE	3	0.334562	0.440922	-0.39069	1.05981	0.335 [-0.391, 1.06]	0.776	0.996
38917	2.2	exomewide_scan	not_conditioned	cad	Coronary artery disease (CAD)	pLoF	0.001	high_outlier	case	21149	CIAPIN1	ENSG00000005194	FALSE	FALSE	2	0.626675	0.536422	-0.255661	1.50901	0.627 [-0.256, 1.51]	0.879	0.996
38919	2.2	exomewide_scan	not_conditioned	cad	Coronary artery disease (CAD)	pLoF	0.001	high_outlier	case	21149	CIART	ENSG00000159208	FALSE	FALSE	3	0.327174	0.446535	-0.407311	1.06166	0.327 [-0.407, 1.06]	0.768	0.996
38926	2.2	exomewide_scan	not_conditioned	cad	Coronary artery disease (CAD)	pLoF	0.001	high_outlier	case	21149	CIB4	ENSG00000157884	FALSE	FALSE	7	0.40956	0.292597	-0.0717192	0.890839	0.410 [-0.0717, 0.891]	0.919	0.996
38950	2.2	exomewide_scan	not_conditioned	cad	Coronary artery disease (CAD)	pLoF	0.001	high_outlier	case	21149	CIP2A	ENSG00000163507	FALSE	FALSE	14	0.140389	0.203355	-0.1941	0.474878	0.140 [-0.194, 0.475]	0.755	0.996
38954	2.2	exomewide_scan	not_conditioned	cad	Coronary artery disease (CAD)	pLoF	0.001	high_outlier	case	21149	CIR1	ENSG00000138433	FALSE	FALSE	7	0.29561	0.292616	-0.1857	0.77692	0.296 [-0.186, 0.777]	0.844	0.996
38958	2.2	exomewide_scan	not_conditioned	cad	Coronary artery disease (CAD)	pLoF	0.001	high_outlier	case	21147	CISD1	ENSG00000122873	FALSE	FALSE	1	0.838326	0.766606	-0.422629	2.09928	0.838 [-0.423, 2.10]	0.863	0.996
38966	2.2	exomewide_scan	not_conditioned	cad	Coronary artery disease (CAD)	pLoF	0.001	low_outlier	ctrl	293337	CITED2	ENSG00000164442	FALSE	FALSE	2	0.120372	0.375464	-0.497211	0.737955	0.120 [-0.497, 0.738]	0.374	0.996
38969	2.2	exomewide_scan	not_conditioned	cad	Coronary artery disease (CAD)	pLoF	0.001	low_outlier	ctrl	293337	CIZ1	ENSG00000148337	FALSE	FALSE	68	0.0135585	0.0646126	-0.0927198	0.119837	0.0136 [-0.0927, 0.120]	0.417	0.996
38971	2.2	exomewide_scan	not_conditioned	cad	Coronary artery disease (CAD)	pLoF	0.001	low_outlier	ctrl	293337	CKAP2	ENSG00000136108	FALSE	FALSE	224	0.00508963	0.0332198	-0.0495521	0.0597313	5.09e-03 [-0.0496, 0.0597]	0.439	0.996
38974	2.2	exomewide_scan	not_conditioned	cad	Coronary artery disease (CAD)	pLoF	0.001	high_outlier	case	21149	CKAP2L	ENSG00000169607	FALSE	FALSE	14	0.276341	0.206945	-0.0640532	0.616735	0.276 [-0.0641, 0.617]	0.909	0.996
38975	2.2	exomewide_scan	not_conditioned	cad	Coronary artery disease (CAD)	pLoF	0.001	low_outlier	ctrl	293337	CKAP4	ENSG00000136026	FALSE	FALSE	178	0.006679	0.0372483	-0.054589	0.067947	6.68e-03 [-0.0546, 0.0679]	0.429	0.996
38985	2.2	exomewide_scan	not_conditioned	cad	Coronary artery disease (CAD)	pLoF	0.001	high_outlier	case	21149	CKMT1A	ENSG00000223572	FALSE	FALSE	2	0.522735	0.540015	-0.365511	1.41098	0.523 [-0.366, 1.41]	0.833	0.996
38998	2.2	exomewide_scan	not_conditioned	cad	Coronary artery disease (CAD)	pLoF	0.001	high_outlier	case	21149	CLASRP	ENSG00000104859	FALSE	FALSE	6	0.252103	0.312051	-0.261175	0.765381	0.252 [-0.261, 0.765]	0.79	0.996
39003	2.2	exomewide_scan	not_conditioned	cad	Coronary artery disease (CAD)	pLoF	0.001	low_outlier	ctrl	293337	CLCA1	ENSG00000016490	FALSE	FALSE	149	0.00659914	0.0441217	-0.0659746	0.0791729	6.60e-03 [-0.0660, 0.0792]	0.441	0.996
39006	2.2	exomewide_scan	not_conditioned	cad	Coronary artery disease (CAD)	pLoF	0.001	high_outlier	case	21149	CLCA2	ENSG00000137975	FALSE	FALSE	32	0.160344	0.136811	-0.0646901	0.385378	0.160 [-0.0647, 0.385]	0.879	0.996
39019	2.2	exomewide_scan	not_conditioned	cad	Coronary artery disease (CAD)	pLoF	0.001	high_outlier	case	21149	CLCN6	ENSG00000011021	FALSE	FALSE	5	0.225847	0.345886	-0.343085	0.794779	0.226 [-0.343, 0.795]	0.743	0.996
39047	2.2	exomewide_scan	not_conditioned	cad	Coronary artery disease (CAD)	pLoF	0.001	high_outlier	case	21149	CLDN4	ENSG00000189143	FALSE	FALSE	13	0.182267	0.21115	-0.165044	0.529578	0.182 [-0.165, 0.530]	0.806	0.996
39049	2.2	exomewide_scan	not_conditioned	cad	Coronary artery disease (CAD)	pLoF	0.001	low_outlier	ctrl	293337	CLDN7	ENSG00000181885	FALSE	FALSE	61	0.016425	0.0634269	-0.087903	0.120753	0.0164 [-0.0879, 0.121]	0.398	0.996
39059	2.2	exomewide_scan	not_conditioned	cad	Coronary artery disease (CAD)	pLoF	0.001	high_outlier	case	21149	CLEC10A	ENSG00000132514	FALSE	FALSE	10	0.289227	0.24106	-0.107281	0.685735	0.289 [-0.107, 0.686]	0.885	0.996
39073	2.2	exomewide_scan	not_conditioned	cad	Coronary artery disease (CAD)	pLoF	0.001	high_outlier	case	21149	CLEC18B	ENSG00000140839	FALSE	FALSE	13	0.221458	0.210465	-0.124726	0.567642	0.221 [-0.125, 0.568]	0.854	0.996
39079	2.2	exomewide_scan	not_conditioned	cad	Coronary artery disease (CAD)	pLoF	0.001	high_outlier	case	21149	CLEC1A	ENSG00000150048	FALSE	FALSE	10	0.228118	0.241799	-0.169606	0.625842	0.228 [-0.170, 0.626]	0.827	0.996
39125	2.2	exomewide_scan	not_conditioned	cad	Coronary artery disease (CAD)	pLoF	0.001	high_outlier	case	21149	CLIC4	ENSG00000169504	FALSE	FALSE	1	1.08034	0.773349	-0.191706	2.35239	1.08 [-0.192, 2.35]	0.919	0.996
39127	2.2	exomewide_scan	not_conditioned	cad	Coronary artery disease (CAD)	pLoF	0.001	high_outlier	case	21149	CLIC5	ENSG00000112782	FALSE	FALSE	3	0.552596	0.448265	-0.184734	1.28993	0.553 [-0.185, 1.29]	0.891	0.996
39130	2.2	exomewide_scan	not_conditioned	cad	Coronary artery disease (CAD)	pLoF	0.001	low_outlier	ctrl	293337	CLINT1	ENSG00000113282	FALSE	FALSE	26	0.0139558	0.0961913	-0.144265	0.172176	0.0140 [-0.144, 0.172]	0.442	0.996
39132	2.2	exomewide_scan	not_conditioned	cad	Coronary artery disease (CAD)	pLoF	0.001	high_outlier	case	21149	CLIP1	ENSG00000130779	FALSE	FALSE	34	0.168279	0.131203	-0.0475307	0.384089	0.168 [-0.0475, 0.384]	0.9	0.996
39140	2.2	exomewide_scan	not_conditioned	cad	Coronary artery disease (CAD)	pLoF	0.001	high_outlier	case	21149	CLK1	ENSG00000013441	FALSE	FALSE	7	0.244756	0.292594	-0.236518	0.72603	0.245 [-0.237, 0.726]	0.799	0.996
39156	2.2	exomewide_scan	not_conditioned	cad	Coronary artery disease (CAD)	pLoF	0.001	high_outlier	case	21149	CLN8	ENSG00000182372	FALSE	FALSE	3	0.491482	0.437973	-0.228919	1.21188	0.491 [-0.229, 1.21]	0.869	0.996
39158	2.2	exomewide_scan	not_conditioned	cad	Coronary artery disease (CAD)	pLoF	0.001	high_outlier	case	21149	CLNK	ENSG00000109684	FALSE	FALSE	14	0.188668	0.205218	-0.148886	0.526222	0.189 [-0.149, 0.526]	0.821	0.996
39165	2.2	exomewide_scan	not_conditioned	cad	Coronary artery disease (CAD)	pLoF	0.001	low_outlier	ctrl	293337	CLPB	ENSG00000162129	FALSE	FALSE	148	0.010657	0.0410223	-0.0568187	0.0781327	0.0107 [-0.0568, 0.0781]	0.398	0.996
39171	2.2	exomewide_scan	not_conditioned	cad	Coronary artery disease (CAD)	pLoF	0.001	low_outlier	ctrl	293337	CLPSL1	ENSG00000204140	FALSE	FALSE	57	0.0153598	0.0703373	-0.100335	0.131054	0.0154 [-0.100, 0.131]	0.414	0.996
39176	2.2	exomewide_scan	not_conditioned	cad	Coronary artery disease (CAD)	pLoF	0.001	high_outlier	case	20819	CLPTM1	ENSG00000104853	FALSE	FALSE	1	0.881237	0.764215	-0.375785	2.13826	0.881 [-0.376, 2.14]	0.876	0.996
39217	2.2	exomewide_scan	not_conditioned	cad	Coronary artery disease (CAD)	pLoF	0.001	high_outlier	case	21149	CMA1	ENSG00000092009	FALSE	FALSE	8	0.316479	0.267569	-0.123633	0.756591	0.316 [-0.124, 0.757]	0.882	0.996
39238	2.2	exomewide_scan	not_conditioned	cad	Coronary artery disease (CAD)	pLoF	0.001	low_outlier	ctrl	293337	CMTM2	ENSG00000140932	FALSE	FALSE	55	0.00936158	0.0653343	-0.0981038	0.116827	9.36e-03 [-0.0981, 0.117]	0.443	0.996
39240	2.2	exomewide_scan	not_conditioned	cad	Coronary artery disease (CAD)	pLoF	0.001	low_outlier	ctrl	293337	CMTM3	ENSG00000140931	FALSE	FALSE	6	0.0574332	0.197793	-0.267907	0.382774	0.0574 [-0.268, 0.383]	0.386	0.996
39248	2.2	exomewide_scan	not_conditioned	cad	Coronary artery disease (CAD)	pLoF	0.001	high_outlier	case	21149	CMTM7	ENSG00000153551	FALSE	FALSE	3	0.484362	0.43917	-0.238008	1.20673	0.484 [-0.238, 1.21]	0.865	0.996
39267	2.2	exomewide_scan	not_conditioned	cad	Coronary artery disease (CAD)	pLoF	0.001	high_outlier	case	20343	CNEP1R1	ENSG00000205423	FALSE	FALSE	1	0.700867	0.758634	-0.546975	1.94871	0.701 [-0.547, 1.95]	0.822	0.996
39275	2.2	exomewide_scan	not_conditioned	cad	Coronary artery disease (CAD)	pLoF	0.001	high_outlier	case	21149	CNGA4	ENSG00000132259	FALSE	FALSE	37	0.142596	0.125637	-0.0640585	0.34925	0.143 [-0.0641, 0.349]	0.872	0.996
39278	2.2	exomewide_scan	not_conditioned	cad	Coronary artery disease (CAD)	pLoF	0.001	low_outlier	ctrl	293337	CNGB3	ENSG00000170289	FALSE	FALSE	328	0.00506479	0.026719	-0.0388841	0.0490136	5.06e-03 [-0.0389, 0.0490]	0.425	0.996
39285	2.2	exomewide_scan	not_conditioned	cad	Coronary artery disease (CAD)	pLoF	0.001	high_outlier	case	21116	CNIH3	ENSG00000143786	FALSE	FALSE	2	0.774862	0.546861	-0.124644	1.67437	0.775 [-0.125, 1.67]	0.922	0.996
39295	2.2	exomewide_scan	not_conditioned	cad	Coronary artery disease (CAD)	pLoF	0.001	low_outlier	ctrl	293337	CNN2	ENSG00000064666	FALSE	FALSE	23	0.0236792	0.105046	-0.149106	0.196464	0.0237 [-0.149, 0.196]	0.411	0.996
39302	2.2	exomewide_scan	not_conditioned	cad	Coronary artery disease (CAD)	pLoF	0.001	high_outlier	case	21149	CNNM2	ENSG00000148842	FALSE	FALSE	1	0.621646	0.766765	-0.63957	1.88286	0.622 [-0.640, 1.88]	0.791	0.996
39344	2.2	exomewide_scan	not_conditioned	cad	Coronary artery disease (CAD)	pLoF	0.001	high_outlier	case	21149	CNRIP1	ENSG00000119865	FALSE	FALSE	1	0.655952	0.774027	-0.617209	1.92911	0.656 [-0.617, 1.93]	0.802	0.996
39350	2.2	exomewide_scan	not_conditioned	cad	Coronary artery disease (CAD)	pLoF	0.001	high_outlier	case	21149	CNTF	ENSG00000242689	FALSE	FALSE	4	0.35134	0.381795	-0.276657	0.979337	0.351 [-0.277, 0.979]	0.821	0.996
39386	2.2	exomewide_scan	not_conditioned	cad	Coronary artery disease (CAD)	pLoF	0.001	high_outlier	case	21149	COA3	ENSG00000183978	FALSE	FALSE	2	0.642525	0.538979	-0.244017	1.52907	0.643 [-0.244, 1.53]	0.883	0.996
39391	2.2	exomewide_scan	not_conditioned	cad	Coronary artery disease (CAD)	pLoF	0.001	low_outlier	ctrl	293337	COA6	ENSG00000168275	FALSE	FALSE	89	0.0136881	0.0570831	-0.0802052	0.107581	0.0137 [-0.0802, 0.108]	0.405	0.996
39404	2.2	exomewide_scan	not_conditioned	cad	Coronary artery disease (CAD)	pLoF	0.001	high_outlier	case	21149	COCH	ENSG00000100473	FALSE	FALSE	9	0.294936	0.252274	-0.120018	0.70989	0.295 [-0.120, 0.710]	0.879	0.996
39414	2.2	exomewide_scan	not_conditioned	cad	Coronary artery disease (CAD)	pLoF	0.001	high_outlier	case	21149	COG5	ENSG00000164597	FALSE	FALSE	9	0.320162	0.253747	-0.0972147	0.737539	0.320 [-0.0972, 0.738]	0.896	0.996
39424	2.2	exomewide_scan	not_conditioned	cad	Coronary artery disease (CAD)	pLoF	0.001	high_outlier	case	21149	COL10A1	ENSG00000123500	FALSE	FALSE	11	0.155971	0.234154	-0.229178	0.54112	0.156 [-0.229, 0.541]	0.747	0.996
39438	2.2	exomewide_scan	not_conditioned	cad	Coronary artery disease (CAD)	pLoF	0.001	high_outlier	case	21149	COL16A1	ENSG00000084636	FALSE	FALSE	56	0.137371	0.103483	-0.0328434	0.307585	0.137 [-0.0328, 0.308]	0.908	0.996
39448	2.2	exomewide_scan	not_conditioned	cad	Coronary artery disease (CAD)	pLoF	0.001	high_outlier	case	21149	COL1A2	ENSG00000164692	FALSE	FALSE	5	0.446551	0.34041	-0.113374	1.00648	0.447 [-0.113, 1.01]	0.905	0.996
39451	2.2	exomewide_scan	not_conditioned	cad	Coronary artery disease (CAD)	pLoF	0.001	low_outlier	ctrl	293337	COL21A1	ENSG00000124749	FALSE	FALSE	627	0.00415382	0.0211943	-0.0307077	0.0390153	4.15e-03 [-0.0307, 0.0390]	0.422	0.996
39475	2.2	exomewide_scan	not_conditioned	cad	Coronary artery disease (CAD)	pLoF	0.001	high_outlier	case	21149	COL4A3	ENSG00000169031	FALSE	FALSE	37	0.144311	0.127373	-0.0651989	0.353821	0.144 [-0.0652, 0.354]	0.871	0.996
39481	2.2	exomewide_scan	not_conditioned	cad	Coronary artery disease (CAD)	pLoF	0.001	high_outlier	case	21012	COL5A2	ENSG00000204262	FALSE	FALSE	1	0.630209	0.774065	-0.643015	1.90343	0.630 [-0.643, 1.90]	0.792	0.996
39487	2.2	exomewide_scan	not_conditioned	cad	Coronary artery disease (CAD)	pLoF	0.001	high_outlier	case	21149	COL6A2	ENSG00000142173	FALSE	FALSE	19	0.196108	0.174062	-0.0901985	0.482415	0.196 [-0.0902, 0.482]	0.87	0.996
39491	2.2	exomewide_scan	not_conditioned	cad	Coronary artery disease (CAD)	pLoF	0.001	high_outlier	case	21149	COL6A5	ENSG00000172752	FALSE	FALSE	70	0.091016	0.0910592	-0.0587631	0.240795	0.0910 [-0.0588, 0.241]	0.841	0.996
39503	2.2	exomewide_scan	not_conditioned	cad	Coronary artery disease (CAD)	pLoF	0.001	high_outlier	case	21149	COL9A2	ENSG00000049089	FALSE	FALSE	32	0.171129	0.136814	-0.05391	0.396168	0.171 [-0.0539, 0.396]	0.894	0.996
39514	2.2	exomewide_scan	not_conditioned	cad	Coronary artery disease (CAD)	pLoF	0.001	high_outlier	case	21149	COLGALT2	ENSG00000198756	FALSE	FALSE	10	0.241009	0.244618	-0.161352	0.64337	0.241 [-0.161, 0.643]	0.838	0.996
39518	2.2	exomewide_scan	not_conditioned	cad	Coronary artery disease (CAD)	pLoF	0.001	high_outlier	case	21149	COMMD1	ENSG00000173163	FALSE	FALSE	3	0.384665	0.446925	-0.350461	1.11979	0.385 [-0.350, 1.12]	0.805	0.996
39524	2.2	exomewide_scan	not_conditioned	cad	Coronary artery disease (CAD)	pLoF	0.001	high_outlier	case	21149	COMMD3	ENSG00000148444	FALSE	FALSE	3	0.320698	0.442619	-0.407345	1.04874	0.321 [-0.407, 1.05]	0.766	0.996
39529	2.2	exomewide_scan	not_conditioned	cad	Coronary artery disease (CAD)	pLoF	0.001	low_outlier	ctrl	293337	COMMD6	ENSG00000188243	FALSE	FALSE	95	0.0108968	0.0509992	-0.0729894	0.094783	0.0109 [-0.0730, 0.0948]	0.415	0.996
39530	2.2	exomewide_scan	not_conditioned	cad	Coronary artery disease (CAD)	pLoF	0.001	high_outlier	case	21149	COMMD6	ENSG00000188243	FALSE	FALSE	5	0.272115	0.341424	-0.289478	0.833708	0.272 [-0.289, 0.834]	0.787	0.996
39533	2.2	exomewide_scan	not_conditioned	cad	Coronary artery disease (CAD)	pLoF	0.001	low_outlier	ctrl	293337	COMMD8	ENSG00000169019	FALSE	FALSE	75	0.00933945	0.0593585	-0.0882966	0.106975	9.34e-03 [-0.0883, 0.107]	0.437	0.996
39540	2.2	exomewide_scan	not_conditioned	cad	Coronary artery disease (CAD)	pLoF	0.001	high_outlier	case	21149	COMT	ENSG00000093010	FALSE	FALSE	4	0.265281	0.378647	-0.357538	0.8881	0.265 [-0.358, 0.888]	0.758	0.996
39558	2.2	exomewide_scan	not_conditioned	cad	Coronary artery disease (CAD)	pLoF	0.001	low_outlier	ctrl	293337	COPS4	ENSG00000138663	FALSE	FALSE	2	0.106238	0.363449	-0.491582	0.704058	0.106 [-0.492, 0.704]	0.385	0.996
39567	2.2	exomewide_scan	not_conditioned	cad	Coronary artery disease (CAD)	pLoF	0.001	low_outlier	ctrl	293337	COPZ1	ENSG00000111481	FALSE	FALSE	3	0.0420792	0.286832	-0.429717	0.513876	0.0421 [-0.430, 0.514]	0.442	0.996
39570	2.2	exomewide_scan	not_conditioned	cad	Coronary artery disease (CAD)	pLoF	0.001	low_outlier	ctrl	293337	COQ10A	ENSG00000135469	FALSE	FALSE	49	0.0236817	0.0709778	-0.0930664	0.14043	0.0237 [-0.0931, 0.140]	0.369	0.996
39576	2.2	exomewide_scan	not_conditioned	cad	Coronary artery disease (CAD)	pLoF	0.001	high_outlier	case	21149	COQ3	ENSG00000132423	FALSE	FALSE	30	0.159374	0.14184	-0.073932	0.39268	0.159 [-0.0739, 0.393]	0.869	0.996
39579	2.2	exomewide_scan	not_conditioned	cad	Coronary artery disease (CAD)	pLoF	0.001	low_outlier	ctrl	293337	COQ5	ENSG00000110871	FALSE	FALSE	76	0.0189396	0.0569946	-0.0748082	0.112687	0.0189 [-0.0748, 0.113]	0.37	0.996
39580	2.2	exomewide_scan	not_conditioned	cad	Coronary artery disease (CAD)	pLoF	0.001	high_outlier	case	21149	COQ5	ENSG00000110871	FALSE	FALSE	9	0.328464	0.254864	-0.09075	0.747678	0.328 [-0.0907, 0.748]	0.901	0.996
39593	2.2	exomewide_scan	not_conditioned	cad	Coronary artery disease (CAD)	pLoF	0.001	low_outlier	ctrl	293337	CORO1A	ENSG00000102879	FALSE	FALSE	28	0.0302389	0.0915636	-0.12037	0.180848	0.0302 [-0.120, 0.181]	0.371	0.996
39606	2.2	exomewide_scan	not_conditioned	cad	Coronary artery disease (CAD)	pLoF	0.001	high_outlier	case	21149	CORO7	ENSG00000262246	FALSE	FALSE	30	0.150052	0.138607	-0.0779362	0.37804	0.150 [-0.0779, 0.378]	0.861	0.996
39613	2.2	exomewide_scan	not_conditioned	cad	Coronary artery disease (CAD)	pLoF	0.001	high_outlier	case	21149	COX11	ENSG00000166260	FALSE	FALSE	4	0.387965	0.381096	-0.238882	1.01481	0.388 [-0.239, 1.01]	0.846	0.996
39622	2.2	exomewide_scan	not_conditioned	cad	Coronary artery disease (CAD)	pLoF	0.001	high_outlier	case	21149	COX18	ENSG00000163626	FALSE	FALSE	3	0.369073	0.443216	-0.359952	1.0981	0.369 [-0.360, 1.10]	0.797	0.996
39624	2.2	exomewide_scan	not_conditioned	cad	Coronary artery disease (CAD)	pLoF	0.001	high_outlier	case	21147	COX19	ENSG00000240230	FALSE	FALSE	1	1.06282	0.761261	-0.189343	2.31498	1.06 [-0.189, 2.31]	0.919	0.996
39639	2.2	exomewide_scan	not_conditioned	cad	Coronary artery disease (CAD)	pLoF	0.001	high_outlier	case	21149	COX6B1	ENSG00000126267	FALSE	FALSE	1	0.49909	0.764253	-0.757994	1.75617	0.499 [-0.758, 1.76]	0.743	0.996
39642	2.2	exomewide_scan	not_conditioned	cad	Coronary artery disease (CAD)	pLoF	0.001	low_outlier	ctrl	293337	COX6C	ENSG00000164919	FALSE	FALSE	21	0.0365703	0.10554	-0.137028	0.210168	0.0366 [-0.137, 0.210]	0.364	0.996
39648	2.2	exomewide_scan	not_conditioned	cad	Coronary artery disease (CAD)	pLoF	0.001	low_outlier	ctrl	293337	COX7A2L	ENSG00000115944	FALSE	FALSE	19	0.0340527	0.122332	-0.167166	0.235271	0.0341 [-0.167, 0.235]	0.39	0.996
39657	2.2	exomewide_scan	not_conditioned	cad	Coronary artery disease (CAD)	pLoF	0.001	high_outlier	case	21149	CP	ENSG00000047457	FALSE	FALSE	24	0.118401	0.155352	-0.13713	0.373932	0.118 [-0.137, 0.374]	0.777	0.996
39661	2.2	exomewide_scan	not_conditioned	cad	Coronary artery disease (CAD)	pLoF	0.001	high_outlier	case	21149	CPA2	ENSG00000158516	FALSE	FALSE	34	0.113614	0.13063	-0.101253	0.328481	0.114 [-0.101, 0.328]	0.808	0.996
39666	2.2	exomewide_scan	not_conditioned	cad	Coronary artery disease (CAD)	pLoF	0.001	low_outlier	ctrl	293337	CPA5	ENSG00000158525	FALSE	FALSE	88	0.0144215	0.0531915	-0.0730707	0.101914	0.0144 [-0.0731, 0.102]	0.393	0.996
39671	2.2	exomewide_scan	not_conditioned	cad	Coronary artery disease (CAD)	pLoF	0.001	high_outlier	case	21149	CPAMD8	ENSG00000160111	FALSE	FALSE	58	0.0913748	0.100497	-0.0739281	0.256678	0.0914 [-0.0739, 0.257]	0.818	0.996
39674	2.2	exomewide_scan	not_conditioned	cad	Coronary artery disease (CAD)	pLoF	0.001	low_outlier	ctrl	293337	CPB2	ENSG00000080618	FALSE	FALSE	87	0.0162637	0.0532917	-0.0713933	0.103921	0.0163 [-0.0714, 0.104]	0.38	0.996
39687	2.2	exomewide_scan	not_conditioned	cad	Coronary artery disease (CAD)	pLoF	0.001	high_outlier	case	21120	CPEB4	ENSG00000113742	FALSE	FALSE	2	0.721078	0.537352	-0.162787	1.60494	0.721 [-0.163, 1.60]	0.91	0.996
39697	2.2	exomewide_scan	not_conditioned	cad	Coronary artery disease (CAD)	pLoF	0.001	low_outlier	ctrl	293337	CPLX3	ENSG00000213578	FALSE	FALSE	42	0.0125254	0.0769955	-0.114121	0.139172	0.0125 [-0.114, 0.139]	0.435	0.996
39708	2.2	exomewide_scan	not_conditioned	cad	Coronary artery disease (CAD)	pLoF	0.001	high_outlier	case	21149	CPNE2	ENSG00000140848	FALSE	FALSE	3	0.285778	0.438017	-0.434696	1.00625	0.286 [-0.435, 1.01]	0.743	0.996
39713	2.2	exomewide_scan	not_conditioned	cad	Coronary artery disease (CAD)	pLoF	0.001	low_outlier	ctrl	293337	CPNE5	ENSG00000124772	FALSE	FALSE	37	0.0220835	0.0872987	-0.12151	0.165677	0.0221 [-0.122, 0.166]	0.4	0.996
39714	2.2	exomewide_scan	not_conditioned	cad	Coronary artery disease (CAD)	pLoF	0.001	high_outlier	case	21149	CPNE5	ENSG00000124772	FALSE	FALSE	3	0.379165	0.448265	-0.358165	1.1165	0.379 [-0.358, 1.12]	0.801	0.996
39717	2.2	exomewide_scan	not_conditioned	cad	Coronary artery disease (CAD)	pLoF	0.001	low_outlier	ctrl	293337	CPNE7	ENSG00000178773	FALSE	FALSE	295	0.00407109	0.028222	-0.04235	0.0504921	4.07e-03 [-0.0423, 0.0505]	0.443	0.996
39720	2.2	exomewide_scan	not_conditioned	cad	Coronary artery disease (CAD)	pLoF	0.001	high_outlier	case	21149	CPNE8	ENSG00000139117	FALSE	FALSE	10	0.220496	0.241803	-0.177235	0.618227	0.220 [-0.177, 0.618]	0.819	0.996
39723	2.2	exomewide_scan	not_conditioned	cad	Coronary artery disease (CAD)	pLoF	0.001	low_outlier	ctrl	293337	CPO	ENSG00000144410	FALSE	FALSE	142	0.00737454	0.044757	-0.0662442	0.0809933	7.37e-03 [-0.0662, 0.0810]	0.435	0.996
39731	2.2	exomewide_scan	not_conditioned	cad	Coronary artery disease (CAD)	pLoF	0.001	high_outlier	case	21149	CPS1	ENSG00000021826	FALSE	FALSE	14	0.23764	0.206968	-0.102792	0.578072	0.238 [-0.103, 0.578]	0.875	0.996
39733	2.2	exomewide_scan	not_conditioned	cad	Coronary artery disease (CAD)	pLoF	0.001	high_outlier	case	21149	CPSF1	ENSG00000071894	FALSE	FALSE	31	0.135579	0.13633	-0.0886639	0.359822	0.136 [-0.0887, 0.360]	0.84	0.996
39735	2.2	exomewide_scan	not_conditioned	cad	Coronary artery disease (CAD)	pLoF	0.001	high_outlier	case	21149	CPSF2	ENSG00000165934	FALSE	FALSE	3	0.437691	0.436899	-0.280944	1.15633	0.438 [-0.281, 1.16]	0.842	0.996
39747	2.2	exomewide_scan	not_conditioned	cad	Coronary artery disease (CAD)	pLoF	0.001	high_outlier	case	21149	CPT1B	ENSG00000205560	FALSE	FALSE	20	0.211146	0.169379	-0.0674577	0.48975	0.211 [-0.0675, 0.490]	0.894	0.996
39763	2.2	exomewide_scan	not_conditioned	cad	Coronary artery disease (CAD)	pLoF	0.001	high_outlier	case	21149	CR1	ENSG00000203710	FALSE	FALSE	60	0.10622	0.0983484	-0.0555487	0.267989	0.106 [-0.0555, 0.268]	0.86	0.996
39767	2.2	exomewide_scan	not_conditioned	cad	Coronary artery disease (CAD)	pLoF	0.001	high_outlier	case	21149	CR2	ENSG00000117322	FALSE	FALSE	48	0.104078	0.111765	-0.0797591	0.287915	0.104 [-0.0798, 0.288]	0.824	0.996
39771	2.2	exomewide_scan	not_conditioned	cad	Coronary artery disease (CAD)	pLoF	0.001	high_outlier	case	21149	CRABP2	ENSG00000143320	FALSE	FALSE	12	0.228503	0.223309	-0.138808	0.595814	0.229 [-0.139, 0.596]	0.847	0.996
39779	2.2	exomewide_scan	not_conditioned	cad	Coronary artery disease (CAD)	pLoF	0.001	high_outlier	case	21149	CRACR2B	ENSG00000177685	FALSE	FALSE	14	0.244782	0.204134	-0.0909886	0.580553	0.245 [-0.0910, 0.581]	0.885	0.996
39782	2.2	exomewide_scan	not_conditioned	cad	Coronary artery disease (CAD)	pLoF	0.001	high_outlier	case	21149	CRAMP1	ENSG00000007545	FALSE	FALSE	5	0.247454	0.339306	-0.310655	0.805563	0.247 [-0.311, 0.806]	0.767	0.996
39784	2.2	exomewide_scan	not_conditioned	cad	Coronary artery disease (CAD)	pLoF	0.001	high_outlier	case	21149	CRAT	ENSG00000095321	FALSE	FALSE	12	0.28683	0.225037	-0.0833229	0.656983	0.287 [-0.0833, 0.657]	0.899	0.996
39815	2.2	exomewide_scan	not_conditioned	cad	Coronary artery disease (CAD)	pLoF	0.001	high_outlier	case	21149	CREBRF	ENSG00000164463	FALSE	FALSE	2	0.469083	0.537345	-0.414771	1.35294	0.469 [-0.415, 1.35]	0.809	0.996
39821	2.2	exomewide_scan	not_conditioned	cad	Coronary artery disease (CAD)	pLoF	0.001	high_outlier	case	21149	CREG2	ENSG00000175874	FALSE	FALSE	27	0.140265	0.149053	-0.104905	0.385435	0.140 [-0.105, 0.385]	0.827	0.996
39823	2.2	exomewide_scan	not_conditioned	cad	Coronary artery disease (CAD)	pLoF	0.001	high_outlier	case	21149	CRELD1	ENSG00000163703	FALSE	FALSE	35	0.169193	0.128668	-0.042447	0.380833	0.169 [-0.0424, 0.381]	0.906	0.996
39828	2.2	exomewide_scan	not_conditioned	cad	Coronary artery disease (CAD)	pLoF	0.001	low_outlier	ctrl	293337	CRH	ENSG00000147571	FALSE	FALSE	2	0.11437	0.34198	-0.448137	0.676877	0.114 [-0.448, 0.677]	0.369	0.996
39839	2.2	exomewide_scan	not_conditioned	cad	Coronary artery disease (CAD)	pLoF	0.001	high_outlier	case	21149	CRIP1	ENSG00000213145	FALSE	FALSE	2	0.686975	0.535064	-0.193127	1.56708	0.687 [-0.193, 1.57]	0.9	0.996
39851	2.2	exomewide_scan	not_conditioned	cad	Coronary artery disease (CAD)	pLoF	0.001	low_outlier	ctrl	293337	CRISPLD1	ENSG00000121005	FALSE	FALSE	118	0.0125765	0.0445305	-0.0606697	0.0858227	0.0126 [-0.0607, 0.0858]	0.389	0.996
39852	2.2	exomewide_scan	not_conditioned	cad	Coronary artery disease (CAD)	pLoF	0.001	high_outlier	case	21149	CRISPLD1	ENSG00000121005	FALSE	FALSE	16	0.125426	0.189699	-0.186601	0.437453	0.125 [-0.187, 0.437]	0.746	0.996
39861	2.2	exomewide_scan	not_conditioned	cad	Coronary artery disease (CAD)	pLoF	0.001	high_outlier	case	21149	CRLF3	ENSG00000176390	FALSE	FALSE	6	0.252471	0.311187	-0.259386	0.764328	0.252 [-0.259, 0.764]	0.791	0.996
39876	2.2	exomewide_scan	not_conditioned	cad	Coronary artery disease (CAD)	pLoF	0.001	high_outlier	case	21149	CRP	ENSG00000132693	FALSE	FALSE	4	0.440499	0.386718	-0.195596	1.07659	0.440 [-0.196, 1.08]	0.873	0.996
39887	2.2	exomewide_scan	not_conditioned	cad	Coronary artery disease (CAD)	pLoF	0.001	high_outlier	case	21149	CRTC2	ENSG00000160741	FALSE	FALSE	1	0.851199	0.773349	-0.420847	2.12324	0.851 [-0.421, 2.12]	0.864	0.996
39889	2.2	exomewide_scan	not_conditioned	cad	Coronary artery disease (CAD)	pLoF	0.001	high_outlier	case	21149	CRTC3	ENSG00000140577	FALSE	FALSE	2	0.714667	0.540015	-0.173579	1.60291	0.715 [-0.174, 1.60]	0.907	0.996
39890	2.2	exomewide_scan	not_conditioned	cad	Coronary artery disease (CAD)	pLoF	0.001	low_outlier	ctrl	293337	CRX	ENSG00000105392	FALSE	FALSE	3	0.0588841	0.29085	-0.419522	0.53729	0.0589 [-0.420, 0.537]	0.42	0.996
39893	2.2	exomewide_scan	not_conditioned	cad	Coronary artery disease (CAD)	pLoF	0.001	high_outlier	case	21149	CRY1	ENSG00000008405	FALSE	FALSE	10	0.256658	0.241794	-0.141058	0.654374	0.257 [-0.141, 0.654]	0.856	0.996
39907	2.2	exomewide_scan	not_conditioned	cad	Coronary artery disease (CAD)	pLoF	0.001	low_outlier	ctrl	293337	CRYBB2	ENSG00000244752	FALSE	FALSE	55	0.0197783	0.0639308	-0.0853785	0.124935	0.0198 [-0.0854, 0.125]	0.379	0.996
39916	2.2	exomewide_scan	not_conditioned	cad	Coronary artery disease (CAD)	pLoF	0.001	high_outlier	case	21149	CRYBG3	ENSG00000080200	FALSE	FALSE	41	0.0773755	0.1189	-0.118198	0.272949	0.0774 [-0.118, 0.273]	0.742	0.996
39929	2.2	exomewide_scan	not_conditioned	cad	Coronary artery disease (CAD)	pLoF	0.001	low_outlier	ctrl	293336	CRYL1	ENSG00000165475	FALSE	FALSE	297	0.00685735	0.0288535	-0.0406024	0.0543171	6.86e-03 [-0.0406, 0.0543]	0.406	0.996
39932	2.2	exomewide_scan	not_conditioned	cad	Coronary artery disease (CAD)	pLoF	0.001	high_outlier	case	21149	CRYM	ENSG00000103316	FALSE	FALSE	2	0.574141	0.536422	-0.308195	1.45648	0.574 [-0.308, 1.46]	0.858	0.996
39950	2.2	exomewide_scan	not_conditioned	cad	Coronary artery disease (CAD)	pLoF	0.001	low_outlier	ctrl	293337	CSF3	ENSG00000108342	FALSE	FALSE	13	0.0178461	0.137382	-0.208127	0.243819	0.0178 [-0.208, 0.244]	0.448	0.996
39952	2.2	exomewide_scan	not_conditioned	cad	Coronary artery disease (CAD)	pLoF	0.001	high_outlier	case	21149	CSF3R	ENSG00000119535	FALSE	FALSE	26	0.15703	0.15176	-0.092593	0.406653	0.157 [-0.0926, 0.407]	0.85	0.996
39954	2.2	exomewide_scan	not_conditioned	cad	Coronary artery disease (CAD)	pLoF	0.001	high_outlier	case	21149	CSGALNACT1	ENSG00000147408	FALSE	FALSE	8	0.234736	0.268272	-0.206532	0.676004	0.235 [-0.207, 0.676]	0.809	0.996
39969	2.2	exomewide_scan	not_conditioned	cad	Coronary artery disease (CAD)	pLoF	0.001	low_outlier	ctrl	293337	CSMD2	ENSG00000121904	FALSE	FALSE	106	0.0128419	0.0523074	-0.0731961	0.0988799	0.0128 [-0.0732, 0.0989]	0.403	0.996
39982	2.2	exomewide_scan	not_conditioned	cad	Coronary artery disease (CAD)	pLoF	0.001	high_outlier	case	21149	CSNK1D	ENSG00000141551	FALSE	FALSE	2	0.670685	0.538975	-0.21585	1.55722	0.671 [-0.216, 1.56]	0.893	0.996
39983	2.2	exomewide_scan	not_conditioned	cad	Coronary artery disease (CAD)	pLoF	0.001	low_outlier	ctrl	293337	CSNK1E	ENSG00000213923	FALSE	FALSE	18	0.0360134	0.111745	-0.147791	0.219818	0.0360 [-0.148, 0.220]	0.374	0.996
39996	2.2	exomewide_scan	not_conditioned	cad	Coronary artery disease (CAD)	pLoF	0.001	high_outlier	case	21149	CSPG4	ENSG00000173546	FALSE	FALSE	17	0.261269	0.185298	-0.0435191	0.566057	0.261 [-0.0435, 0.566]	0.921	0.996
40002	2.2	exomewide_scan	not_conditioned	cad	Coronary artery disease (CAD)	pLoF	0.001	high_outlier	case	21149	CSRNP1	ENSG00000144655	FALSE	FALSE	1	0.605728	0.760608	-0.645361	1.85682	0.606 [-0.645, 1.86]	0.787	0.996
40015	2.2	exomewide_scan	not_conditioned	cad	Coronary artery disease (CAD)	pLoF	0.001	high_outlier	case	21149	CST11	ENSG00000125831	FALSE	FALSE	3	0.438806	0.436912	-0.27985	1.15746	0.439 [-0.280, 1.16]	0.842	0.996
40035	2.2	exomewide_scan	not_conditioned	cad	Coronary artery disease (CAD)	pLoF	0.001	high_outlier	case	21148	CSTA	ENSG00000121552	FALSE	FALSE	3	0.272964	0.439174	-0.449413	0.995341	0.273 [-0.449, 0.995]	0.733	0.996
40036	2.2	exomewide_scan	not_conditioned	cad	Coronary artery disease (CAD)	pLoF	0.001	low_outlier	ctrl	293337	CSTB	ENSG00000160213	FALSE	FALSE	260	0.0093988	0.0297864	-0.0395955	0.0583931	9.40e-03 [-0.0396, 0.0584]	0.376	0.996
40037	2.2	exomewide_scan	not_conditioned	cad	Coronary artery disease (CAD)	pLoF	0.001	high_outlier	case	21107	CSTB	ENSG00000160213	FALSE	FALSE	17	0.208919	0.184	-0.0937341	0.511572	0.209 [-0.0937, 0.512]	0.872	0.996
40046	2.2	exomewide_scan	not_conditioned	cad	Coronary artery disease (CAD)	pLoF	0.001	high_outlier	case	21149	CSTPP1	ENSG00000149179	FALSE	FALSE	20	0.130807	0.170807	-0.150146	0.41176	0.131 [-0.150, 0.412]	0.778	0.996
40050	2.2	exomewide_scan	not_conditioned	cad	Coronary artery disease (CAD)	pLoF	0.001	high_outlier	case	18636	CTAGE15	ENSG00000271079	FALSE	FALSE	10	0.201827	0.240772	-0.194208	0.597862	0.202 [-0.194, 0.598]	0.799	0.996
40059	2.2	exomewide_scan	not_conditioned	cad	Coronary artery disease (CAD)	pLoF	0.001	low_outlier	ctrl	293337	CTBS	ENSG00000117151	FALSE	FALSE	70	0.0103311	0.0643631	-0.0955368	0.116199	0.0103 [-0.0955, 0.116]	0.436	0.996
40066	2.2	exomewide_scan	not_conditioned	cad	Coronary artery disease (CAD)	pLoF	0.001	low_outlier	ctrl	293337	CTDNEP1	ENSG00000175826	FALSE	FALSE	3	0.0704149	0.285978	-0.399977	0.540807	0.0704 [-0.400, 0.541]	0.403	0.996
40076	2.2	exomewide_scan	not_conditioned	cad	Coronary artery disease (CAD)	pLoF	0.001	high_outlier	case	21149	CTF1	ENSG00000150281	FALSE	FALSE	6	0.287404	0.309745	-0.222081	0.796889	0.287 [-0.222, 0.797]	0.823	0.996
40083	2.2	exomewide_scan	not_conditioned	cad	Coronary artery disease (CAD)	pLoF	0.001	low_outlier	ctrl	293337	CTNNA1	ENSG00000044115	FALSE	FALSE	55	0.0197274	0.0661392	-0.0890619	0.128517	0.0197 [-0.0891, 0.129]	0.383	0.996
40087	2.2	exomewide_scan	not_conditioned	cad	Coronary artery disease (CAD)	pLoF	0.001	low_outlier	ctrl	293337	CTNNA3	ENSG00000183230	FALSE	FALSE	271	0.00570714	0.0307173	-0.0448183	0.0562326	5.71e-03 [-0.0448, 0.0562]	0.426	0.996
40088	2.2	exomewide_scan	not_conditioned	cad	Coronary artery disease (CAD)	pLoF	0.001	high_outlier	case	21149	CTNNA3	ENSG00000183230	FALSE	FALSE	14	0.294261	0.204947	-0.0428468	0.631369	0.294 [-0.0428, 0.631]	0.924	0.996
40096	2.2	exomewide_scan	not_conditioned	cad	Coronary artery disease (CAD)	pLoF	0.001	high_outlier	case	21149	CTNND1	ENSG00000198561	FALSE	FALSE	3	0.559104	0.440847	-0.166025	1.28423	0.559 [-0.166, 1.28]	0.898	0.996
40118	2.2	exomewide_scan	not_conditioned	cad	Coronary artery disease (CAD)	pLoF	0.001	high_outlier	case	21149	CTSC	ENSG00000109861	FALSE	FALSE	6	0.45307	0.31175	-0.0597131	0.965853	0.453 [-0.0597, 0.966]	0.927	0.996
40122	2.2	exomewide_scan	not_conditioned	cad	Coronary artery disease (CAD)	pLoF	0.001	high_outlier	case	21148	CTSE	ENSG00000196188	FALSE	FALSE	25	0.209511	0.154763	-0.0450515	0.464073	0.210 [-0.0451, 0.464]	0.912	0.996
40146	2.2	exomewide_scan	not_conditioned	cad	Coronary artery disease (CAD)	pLoF	0.001	low_outlier	ctrl	293337	CTTNBP2NL	ENSG00000143079	FALSE	FALSE	18	0.0281059	0.126916	-0.180652	0.236864	0.0281 [-0.181, 0.237]	0.412	0.996
40160	2.2	exomewide_scan	not_conditioned	cad	Coronary artery disease (CAD)	pLoF	0.001	low_outlier	ctrl	293337	CUEDC2	ENSG00000107874	FALSE	FALSE	6	0.0570518	0.206347	-0.282359	0.396462	0.0571 [-0.282, 0.396]	0.391	0.996
40176	2.2	exomewide_scan	not_conditioned	cad	Coronary artery disease (CAD)	pLoF	0.001	low_outlier	ctrl	293337	CUX1	ENSG00000257923	FALSE	FALSE	21	0.0151282	0.108871	-0.163949	0.194205	0.0151 [-0.164, 0.194]	0.445	0.996
40179	2.2	exomewide_scan	not_conditioned	cad	Coronary artery disease (CAD)	pLoF	0.001	high_outlier	case	21149	CUX2	ENSG00000111249	FALSE	FALSE	1	0.93451	0.764476	-0.322941	2.19196	0.935 [-0.323, 2.19]	0.889	0.996
40184	2.2	exomewide_scan	not_conditioned	cad	Coronary artery disease (CAD)	pLoF	0.001	low_outlier	ctrl	293337	CWC22	ENSG00000163510	FALSE	FALSE	54	0.0208369	0.0725681	-0.098527	0.140201	0.0208 [-0.0985, 0.140]	0.387	0.996
40192	2.2	exomewide_scan	not_conditioned	cad	Coronary artery disease (CAD)	pLoF	0.001	low_outlier	ctrl	293337	CWF19L2	ENSG00000152404	FALSE	FALSE	391	0.00452902	0.0252488	-0.0370016	0.0460596	4.53e-03 [-0.0370, 0.0461]	0.429	0.996
40198	2.2	exomewide_scan	not_conditioned	cad	Coronary artery disease (CAD)	pLoF	0.001	high_outlier	case	21149	CXADR	ENSG00000154639	FALSE	FALSE	1	1.02391	0.758361	-0.223483	2.2713	1.02 [-0.223, 2.27]	0.912	0.996
40200	2.2	exomewide_scan	not_conditioned	cad	Coronary artery disease (CAD)	pLoF	0.001	high_outlier	case	21149	CXCL1	ENSG00000163739	FALSE	FALSE	2	0.413508	0.542798	-0.479315	1.30633	0.414 [-0.479, 1.31]	0.777	0.996
40204	2.2	exomewide_scan	not_conditioned	cad	Coronary artery disease (CAD)	pLoF	0.001	high_outlier	case	21149	CXCL11	ENSG00000169248	FALSE	FALSE	3	0.566377	0.443209	-0.162637	1.29539	0.566 [-0.163, 1.30]	0.899	0.996
40205	2.2	exomewide_scan	not_conditioned	cad	Coronary artery disease (CAD)	pLoF	0.001	low_outlier	ctrl	293337	CXCL12	ENSG00000107562	FALSE	FALSE	3	0.0449642	0.291816	-0.43503	0.524959	0.0450 [-0.435, 0.525]	0.439	0.996
40216	2.2	exomewide_scan	not_conditioned	cad	Coronary artery disease (CAD)	pLoF	0.001	high_outlier	case	21149	CXCL5	ENSG00000163735	FALSE	FALSE	4	0.52828	0.383848	-0.103094	1.15965	0.528 [-0.103, 1.16]	0.916	0.996
40218	2.2	exomewide_scan	not_conditioned	cad	Coronary artery disease (CAD)	pLoF	0.001	high_outlier	case	21149	CXCL6	ENSG00000124875	FALSE	FALSE	1	0.800015	0.767604	-0.462581	2.06261	0.800 [-0.463, 2.06]	0.851	0.996
40225	2.2	exomewide_scan	not_conditioned	cad	Coronary artery disease (CAD)	pLoF	0.001	high_outlier	case	21149	CXCR4	ENSG00000121966	FALSE	FALSE	1	0.664747	0.774065	-0.608477	1.93797	0.665 [-0.608, 1.94]	0.805	0.996
40245	2.2	exomewide_scan	not_conditioned	cad	Coronary artery disease (CAD)	pLoF	0.001	high_outlier	case	21124	CYB5R1	ENSG00000159348	FALSE	FALSE	1	0.632028	0.773349	-0.640018	1.90407	0.632 [-0.640, 1.90]	0.793	0.996
40252	2.2	exomewide_scan	not_conditioned	cad	Coronary artery disease (CAD)	pLoF	0.001	low_outlier	ctrl	293337	CYB5RL	ENSG00000215883	FALSE	FALSE	162	0.00604846	0.0423152	-0.0635539	0.0756508	6.05e-03 [-0.0636, 0.0757]	0.443	0.996
40255	2.2	exomewide_scan	not_conditioned	cad	Coronary artery disease (CAD)	pLoF	0.001	high_outlier	case	21149	CYBA	ENSG00000051523	FALSE	FALSE	2	0.451279	0.536422	-0.431057	1.33361	0.451 [-0.431, 1.33]	0.8	0.996
40278	2.2	exomewide_scan	not_conditioned	cad	Coronary artery disease (CAD)	pLoF	0.001	low_outlier	ctrl	293337	CYP17A1	ENSG00000148795	FALSE	FALSE	102	0.0112063	0.0500544	-0.0711259	0.0935385	0.0112 [-0.0711, 0.0935]	0.411	0.996
40280	2.2	exomewide_scan	not_conditioned	cad	Coronary artery disease (CAD)	pLoF	0.001	low_outlier	ctrl	293337	CYP19A1	ENSG00000137869	FALSE	FALSE	34	0.011787	0.0855747	-0.128971	0.152545	0.0118 [-0.129, 0.153]	0.445	0.996
40285	2.2	exomewide_scan	not_conditioned	cad	Coronary artery disease (CAD)	pLoF	0.001	high_outlier	case	21149	CYP1A2	ENSG00000140505	FALSE	FALSE	12	0.248924	0.22051	-0.113783	0.611631	0.249 [-0.114, 0.612]	0.871	0.996
40287	2.2	exomewide_scan	not_conditioned	cad	Coronary artery disease (CAD)	pLoF	0.001	high_outlier	case	21149	CYP1B1	ENSG00000138061	FALSE	FALSE	40	0.0756364	0.1225	-0.125858	0.277131	0.0756 [-0.126, 0.277]	0.732	0.996
40289	2.2	exomewide_scan	not_conditioned	cad	Coronary artery disease (CAD)	pLoF	0.001	high_outlier	case	21149	CYP20A1	ENSG00000119004	FALSE	FALSE	19	0.225271	0.177656	-0.0669471	0.517489	0.225 [-0.0669, 0.517]	0.898	0.996
40294	2.2	exomewide_scan	not_conditioned	cad	Coronary artery disease (CAD)	pLoF	0.001	low_outlier	ctrl	293337	CYP26A1	ENSG00000095596	FALSE	FALSE	57	0.00989917	0.0669533	-0.100229	0.120028	9.90e-03 [-0.100, 0.120]	0.441	0.996
40324	2.2	exomewide_scan	not_conditioned	cad	Coronary artery disease (CAD)	pLoF	0.001	high_outlier	case	21149	CYP2E1	ENSG00000130649	FALSE	FALSE	11	0.283111	0.231203	-0.0971841	0.663406	0.283 [-0.0972, 0.663]	0.89	0.996
40327	2.2	exomewide_scan	not_conditioned	cad	Coronary artery disease (CAD)	pLoF	0.001	low_outlier	ctrl	293337	CYP2J2	ENSG00000134716	FALSE	FALSE	277	0.00742349	0.0323671	-0.0458157	0.0606626	7.42e-03 [-0.0458, 0.0607]	0.409	0.996
40329	2.2	exomewide_scan	not_conditioned	cad	Coronary artery disease (CAD)	pLoF	0.001	low_outlier	ctrl	293337	CYP2R1	ENSG00000186104	FALSE	FALSE	186	0.00724982	0.0365951	-0.0529438	0.0674434	7.25e-03 [-0.0529, 0.0674]	0.421	0.996
40334	2.2	exomewide_scan	not_conditioned	cad	Coronary artery disease (CAD)	pLoF	0.001	high_outlier	case	21149	CYP2U1	ENSG00000155016	FALSE	FALSE	7	0.318797	0.290185	-0.158515	0.796109	0.319 [-0.159, 0.796]	0.864	0.996
40361	2.2	exomewide_scan	not_conditioned	cad	Coronary artery disease (CAD)	pLoF	0.001	low_outlier	ctrl	293337	CYP4F22	ENSG00000171954	FALSE	FALSE	194	0.00762926	0.0361801	-0.0518817	0.0671402	7.63e-03 [-0.0519, 0.0671]	0.416	0.996
40362	2.2	exomewide_scan	not_conditioned	cad	Coronary artery disease (CAD)	pLoF	0.001	high_outlier	case	21149	CYP4F22	ENSG00000171954	FALSE	FALSE	11	0.200584	0.230512	-0.178574	0.579742	0.201 [-0.179, 0.580]	0.808	0.996
40365	2.2	exomewide_scan	not_conditioned	cad	Coronary artery disease (CAD)	pLoF	0.001	low_outlier	ctrl	293337	CYP4F8	ENSG00000186526	FALSE	FALSE	136	0.00661843	0.0432073	-0.0644513	0.0776881	6.62e-03 [-0.0645, 0.0777]	0.439	0.996
40367	2.2	exomewide_scan	not_conditioned	cad	Coronary artery disease (CAD)	pLoF	0.001	low_outlier	ctrl	293337	CYP4V2	ENSG00000145476	FALSE	FALSE	150	0.00977244	0.0419782	-0.0592756	0.0788204	9.77e-03 [-0.0593, 0.0788]	0.408	0.996
40385	2.2	exomewide_scan	not_conditioned	cad	Coronary artery disease (CAD)	pLoF	0.001	high_outlier	case	21149	CYS1	ENSG00000205795	FALSE	FALSE	6	0.226464	0.316032	-0.293362	0.74629	0.226 [-0.293, 0.746]	0.763	0.996
40423	2.2	exomewide_scan	not_conditioned	cad	Coronary artery disease (CAD)	pLoF	0.001	high_outlier	case	21149	DACT2	ENSG00000164488	FALSE	FALSE	3	0.360274	0.448366	-0.377222	1.09777	0.360 [-0.377, 1.10]	0.789	0.996
40432	2.2	exomewide_scan	not_conditioned	cad	Coronary artery disease (CAD)	pLoF	0.001	high_outlier	case	21149	DAGLB	ENSG00000164535	FALSE	FALSE	8	0.316799	0.269135	-0.125889	0.759487	0.317 [-0.126, 0.759]	0.88	0.996
40436	2.2	exomewide_scan	not_conditioned	cad	Coronary artery disease (CAD)	pLoF	0.001	high_outlier	case	21149	DAND5	ENSG00000179284	FALSE	FALSE	1	0.512988	0.764253	-0.744096	1.77007	0.513 [-0.744, 1.77]	0.749	0.996
40452	2.2	exomewide_scan	not_conditioned	cad	Coronary artery disease (CAD)	pLoF	0.001	high_outlier	case	21149	DAPL1	ENSG00000163331	FALSE	FALSE	7	0.323286	0.292604	-0.158005	0.804577	0.323 [-0.158, 0.805]	0.865	0.996
40454	2.2	exomewide_scan	not_conditioned	cad	Coronary artery disease (CAD)	pLoF	0.001	high_outlier	case	21149	DAPP1	ENSG00000070190	FALSE	FALSE	2	0.402068	0.542791	-0.490744	1.29488	0.402 [-0.491, 1.29]	0.771	0.996
40467	2.2	exomewide_scan	not_conditioned	cad	Coronary artery disease (CAD)	pLoF	0.001	high_outlier	case	21149	DBF4	ENSG00000006634	FALSE	FALSE	10	0.287114	0.240739	-0.108866	0.683094	0.287 [-0.109, 0.683]	0.883	0.996
40473	2.2	exomewide_scan	not_conditioned	cad	Coronary artery disease (CAD)	pLoF	0.001	high_outlier	case	21148	DBI	ENSG00000155368	FALSE	FALSE	4	0.291625	0.387057	-0.345027	0.928277	0.292 [-0.345, 0.928]	0.774	0.996
40474	2.2	exomewide_scan	not_conditioned	cad	Coronary artery disease (CAD)	pLoF	0.001	low_outlier	ctrl	293337	DBN1	ENSG00000113758	FALSE	FALSE	18	0.0260614	0.115605	-0.164092	0.216215	0.0261 [-0.164, 0.216]	0.411	0.996
40477	2.2	exomewide_scan	not_conditioned	cad	Coronary artery disease (CAD)	pLoF	0.001	low_outlier	ctrl	293337	DBNDD2	ENSG00000244274	FALSE	FALSE	23	0.018013	0.0998847	-0.146283	0.182309	0.0180 [-0.146, 0.182]	0.428	0.996
40480	2.2	exomewide_scan	not_conditioned	cad	Coronary artery disease (CAD)	pLoF	0.001	low_outlier	ctrl	293337	DBP	ENSG00000105516	FALSE	FALSE	9	0.0499511	0.167924	-0.226259	0.326162	0.0500 [-0.226, 0.326]	0.383	0.996
40484	2.2	exomewide_scan	not_conditioned	cad	Coronary artery disease (CAD)	pLoF	0.001	low_outlier	ctrl	293337	DBT	ENSG00000137992	FALSE	FALSE	104	0.013619	0.0528074	-0.0732414	0.100479	0.0136 [-0.0732, 0.100]	0.398	0.996
40488	2.2	exomewide_scan	not_conditioned	cad	Coronary artery disease (CAD)	pLoF	0.001	low_outlier	ctrl	293337	DBX2	ENSG00000185610	FALSE	FALSE	84	0.00914426	0.0542136	-0.0800292	0.0983177	9.14e-03 [-0.0800, 0.0983]	0.433	0.996
40495	2.2	exomewide_scan	not_conditioned	cad	Coronary artery disease (CAD)	pLoF	0.001	high_outlier	case	21149	DCAF12	ENSG00000198876	FALSE	FALSE	5	0.309356	0.348575	-0.263999	0.882711	0.309 [-0.264, 0.883]	0.813	0.996
40499	2.2	exomewide_scan	not_conditioned	cad	Coronary artery disease (CAD)	pLoF	0.001	high_outlier	case	21149	DCAF15	ENSG00000132017	FALSE	FALSE	11	0.305207	0.230489	-0.0739137	0.684328	0.305 [-0.0739, 0.684]	0.907	0.996
40508	2.2	exomewide_scan	not_conditioned	cad	Coronary artery disease (CAD)	pLoF	0.001	low_outlier	ctrl	293337	DCAF4L2	ENSG00000176566	FALSE	FALSE	68	0.00997788	0.0586555	-0.0865018	0.106458	9.98e-03 [-0.0865, 0.106]	0.432	0.996
40510	2.2	exomewide_scan	not_conditioned	cad	Coronary artery disease (CAD)	pLoF	0.001	low_outlier	ctrl	293337	DCAF5	ENSG00000139990	FALSE	FALSE	15	0.0261216	0.123651	-0.177266	0.229509	0.0261 [-0.177, 0.230]	0.416	0.996
40512	2.2	exomewide_scan	not_conditioned	cad	Coronary artery disease (CAD)	pLoF	0.001	high_outlier	case	21149	DCAF6	ENSG00000143164	FALSE	FALSE	6	0.212751	0.315761	-0.30663	0.732132	0.213 [-0.307, 0.732]	0.75	0.996
40516	2.2	exomewide_scan	not_conditioned	cad	Coronary artery disease (CAD)	pLoF	0.001	high_outlier	case	21148	DCAF8	ENSG00000132716	FALSE	FALSE	1	0.522539	0.773387	-0.749569	1.79465	0.523 [-0.750, 1.79]	0.75	0.996
40526	2.2	exomewide_scan	not_conditioned	cad	Coronary artery disease (CAD)	pLoF	0.001	high_outlier	case	21149	DCD	ENSG00000161634	FALSE	FALSE	6	0.359635	0.312151	-0.153808	0.873078	0.360 [-0.154, 0.873]	0.875	0.996
40530	2.2	exomewide_scan	not_conditioned	cad	Coronary artery disease (CAD)	pLoF	0.001	high_outlier	case	21149	DCDC2	ENSG00000146038	FALSE	FALSE	14	0.279807	0.207552	-0.0615857	0.6212	0.280 [-0.0616, 0.621]	0.911	0.996
40535	2.2	exomewide_scan	not_conditioned	cad	Coronary artery disease (CAD)	pLoF	0.001	low_outlier	ctrl	293337	DCHS1	ENSG00000166341	FALSE	FALSE	88	0.0132968	0.0531941	-0.0741997	0.100793	0.0133 [-0.0742, 0.101]	0.401	0.996
40536	2.2	exomewide_scan	not_conditioned	cad	Coronary artery disease (CAD)	pLoF	0.001	high_outlier	case	21149	DCHS1	ENSG00000166341	FALSE	FALSE	2	0.370332	0.539923	-0.517762	1.25843	0.370 [-0.518, 1.26]	0.754	0.996
40538	2.2	exomewide_scan	not_conditioned	cad	Coronary artery disease (CAD)	pLoF	0.001	high_outlier	case	21149	DCHS2	ENSG00000197410	FALSE	FALSE	70	0.0899401	0.0918957	-0.0612149	0.241095	0.0899 [-0.0612, 0.241]	0.836	0.996
40542	2.2	exomewide_scan	not_conditioned	cad	Coronary artery disease (CAD)	pLoF	0.001	high_outlier	case	21149	DCLK1	ENSG00000133083	FALSE	FALSE	1	0.80446	0.763521	-0.45142	2.06034	0.804 [-0.451, 2.06]	0.854	0.996
40555	2.2	exomewide_scan	not_conditioned	cad	Coronary artery disease (CAD)	pLoF	0.001	high_outlier	case	21149	DCP1A	ENSG00000272886	FALSE	FALSE	2	0.463999	0.537844	-0.420676	1.34867	0.464 [-0.421, 1.35]	0.806	0.996
40573	2.2	exomewide_scan	not_conditioned	cad	Coronary artery disease (CAD)	pLoF	0.001	high_outlier	case	21149	DCTN1	ENSG00000204843	FALSE	FALSE	7	0.222941	0.292597	-0.258338	0.70422	0.223 [-0.258, 0.704]	0.777	0.996
40589	2.2	exomewide_scan	not_conditioned	cad	Coronary artery disease (CAD)	pLoF	0.001	low_outlier	ctrl	293337	DCUN1D3	ENSG00000188215	FALSE	FALSE	8	0.0468541	0.171294	-0.234899	0.328608	0.0469 [-0.235, 0.329]	0.392	0.996
40596	2.2	exomewide_scan	not_conditioned	cad	Coronary artery disease (CAD)	pLoF	0.001	low_outlier	ctrl	293337	DDAH1	ENSG00000153904	FALSE	FALSE	46	0.0165366	0.0793942	-0.114055	0.147128	0.0165 [-0.114, 0.147]	0.418	0.996
40597	2.2	exomewide_scan	not_conditioned	cad	Coronary artery disease (CAD)	pLoF	0.001	high_outlier	case	21149	DDAH1	ENSG00000153904	FALSE	FALSE	4	0.357451	0.386708	-0.278627	0.993529	0.357 [-0.279, 0.994]	0.822	0.996
40609	2.2	exomewide_scan	not_conditioned	cad	Coronary artery disease (CAD)	pLoF	0.001	high_outlier	case	21149	DDI1	ENSG00000170967	FALSE	FALSE	2	0.589748	0.539923	-0.298346	1.47784	0.590 [-0.298, 1.48]	0.863	0.996
40610	2.2	exomewide_scan	not_conditioned	cad	Coronary artery disease (CAD)	pLoF	0.001	low_outlier	ctrl	293337	DDI2	ENSG00000197312	FALSE	FALSE	5	0.0461238	0.240798	-0.349954	0.442201	0.0461 [-0.350, 0.442]	0.424	0.996
40616	2.2	exomewide_scan	not_conditioned	cad	Coronary artery disease (CAD)	pLoF	0.001	high_outlier	case	21149	DDIT4	ENSG00000168209	FALSE	FALSE	5	0.262577	0.342888	-0.301424	0.826578	0.263 [-0.301, 0.827]	0.778	0.996
40617	2.2	exomewide_scan	not_conditioned	cad	Coronary artery disease (CAD)	pLoF	0.001	low_outlier	ctrl	293337	DDIT4L	ENSG00000145358	FALSE	FALSE	87	0.0108333	0.0551141	-0.0798213	0.101488	0.0108 [-0.0798, 0.101]	0.422	0.996
40623	2.2	exomewide_scan	not_conditioned	cad	Coronary artery disease (CAD)	pLoF	0.001	high_outlier	case	21149	DDOST	ENSG00000244038	FALSE	FALSE	3	0.486279	0.446534	-0.248204	1.22076	0.486 [-0.248, 1.22]	0.862	0.996
40626	2.2	exomewide_scan	not_conditioned	cad	Coronary artery disease (CAD)	pLoF	0.001	low_outlier	ctrl	293337	DDR2	ENSG00000162733	FALSE	FALSE	37	0.0129468	0.0885243	-0.132663	0.158556	0.0129 [-0.133, 0.159]	0.442	0.996
40634	2.2	exomewide_scan	not_conditioned	cad	Coronary artery disease (CAD)	pLoF	0.001	high_outlier	case	21149	DDX1	ENSG00000079785	FALSE	FALSE	5	0.2397	0.34619	-0.329732	0.809132	0.240 [-0.330, 0.809]	0.756	0.996
40654	2.2	exomewide_scan	not_conditioned	cad	Coronary artery disease (CAD)	pLoF	0.001	high_outlier	case	21149	DDX24	ENSG00000089737	FALSE	FALSE	2	0.726535	0.535057	-0.153555	1.60663	0.727 [-0.154, 1.61]	0.913	0.996
40658	2.2	exomewide_scan	not_conditioned	cad	Coronary artery disease (CAD)	pLoF	0.001	high_outlier	case	21149	DDX27	ENSG00000124228	FALSE	FALSE	8	0.170973	0.267602	-0.269193	0.611139	0.171 [-0.269, 0.611]	0.739	0.996
40668	2.2	exomewide_scan	not_conditioned	cad	Coronary artery disease (CAD)	pLoF	0.001	low_outlier	ctrl	293337	DDX41	ENSG00000183258	FALSE	FALSE	408	0.00739335	0.0242982	-0.0325736	0.0473603	7.39e-03 [-0.0326, 0.0474]	0.38	0.996
40670	2.2	exomewide_scan	not_conditioned	cad	Coronary artery disease (CAD)	pLoF	0.001	low_outlier	ctrl	293337	DDX42	ENSG00000198231	FALSE	FALSE	20	0.0257182	0.110762	-0.156469	0.207905	0.0257 [-0.156, 0.208]	0.408	0.996
40674	2.2	exomewide_scan	not_conditioned	cad	Coronary artery disease (CAD)	pLoF	0.001	low_outlier	ctrl	293337	DDX46	ENSG00000145833	FALSE	FALSE	30	0.0234041	0.0895492	-0.123891	0.170699	0.0234 [-0.124, 0.171]	0.397	0.996
40681	2.2	exomewide_scan	not_conditioned	cad	Coronary artery disease (CAD)	pLoF	0.001	low_outlier	ctrl	293337	DDX50	ENSG00000107625	FALSE	FALSE	97	0.0108885	0.0513278	-0.0735382	0.0953152	0.0109 [-0.0735, 0.0953]	0.416	0.996
40682	2.2	exomewide_scan	not_conditioned	cad	Coronary artery disease (CAD)	pLoF	0.001	high_outlier	case	21149	DDX50	ENSG00000107625	FALSE	FALSE	5	0.301046	0.342871	-0.262927	0.865019	0.301 [-0.263, 0.865]	0.81	0.996
40692	2.2	exomewide_scan	not_conditioned	cad	Coronary artery disease (CAD)	pLoF	0.001	high_outlier	case	21149	DDX56	ENSG00000136271	FALSE	FALSE	25	0.186755	0.152309	-0.063771	0.437281	0.187 [-0.0638, 0.437]	0.89	0.996
40704	2.2	exomewide_scan	not_conditioned	cad	Coronary artery disease (CAD)	pLoF	0.001	low_outlier	ctrl	293337	DECR2	ENSG00000242612	FALSE	FALSE	185	0.00475823	0.0356315	-0.0538504	0.0633668	4.76e-03 [-0.0539, 0.0634]	0.447	0.996
40723	2.2	exomewide_scan	not_conditioned	cad	Coronary artery disease (CAD)	pLoF	0.001	low_outlier	ctrl	292056	DEFB105A	ENSG00000186562	FALSE	FALSE	39	0.0153476	0.0774478	-0.112043	0.142738	0.0153 [-0.112, 0.143]	0.421	0.996
40728	2.2	exomewide_scan	not_conditioned	cad	Coronary artery disease (CAD)	pLoF	0.001	low_outlier	ctrl	78225	DEFB107A	ENSG00000186572	FALSE	FALSE	3	0.0375898	0.279228	-0.421699	0.496879	0.0376 [-0.422, 0.497]	0.446	0.996
40734	2.2	exomewide_scan	not_conditioned	cad	Coronary artery disease (CAD)	pLoF	0.001	high_outlier	case	21149	DEFB115	ENSG00000215547	FALSE	FALSE	4	0.232984	0.378394	-0.389419	0.855387	0.233 [-0.389, 0.855]	0.731	0.996
40737	2.2	exomewide_scan	not_conditioned	cad	Coronary artery disease (CAD)	pLoF	0.001	low_outlier	ctrl	293337	DEFB119	ENSG00000180483	FALSE	FALSE	27	0.0283052	0.0921898	-0.123334	0.179944	0.0283 [-0.123, 0.180]	0.379	0.996
40741	2.2	exomewide_scan	not_conditioned	cad	Coronary artery disease (CAD)	pLoF	0.001	low_outlier	ctrl	293337	DEFB123	ENSG00000180424	FALSE	FALSE	7	0.0595011	0.181051	-0.238301	0.357303	0.0595 [-0.238, 0.357]	0.371	0.996
40764	2.2	exomewide_scan	not_conditioned	cad	Coronary artery disease (CAD)	pLoF	0.001	low_outlier	ctrl	293337	DELE1	ENSG00000081791	FALSE	FALSE	615	0.00558209	0.0197979	-0.0269826	0.0381467	5.58e-03 [-0.0270, 0.0381]	0.389	0.996
40767	2.2	exomewide_scan	not_conditioned	cad	Coronary artery disease (CAD)	pLoF	0.001	high_outlier	case	21149	DENND10	ENSG00000119979	FALSE	FALSE	9	0.35171	0.255582	-0.068685	0.772105	0.352 [-0.0687, 0.772]	0.916	0.996
40771	2.2	exomewide_scan	not_conditioned	cad	Coronary artery disease (CAD)	pLoF	0.001	high_outlier	case	21149	DENND1A	ENSG00000119522	FALSE	FALSE	9	0.280846	0.259838	-0.146549	0.708241	0.281 [-0.147, 0.708]	0.86	0.996
40777	2.2	exomewide_scan	not_conditioned	cad	Coronary artery disease (CAD)	pLoF	0.001	high_outlier	case	21149	DENND2A	ENSG00000146966	FALSE	FALSE	6	0.237983	0.310757	-0.273167	0.749133	0.238 [-0.273, 0.749]	0.778	0.996
40782	2.2	exomewide_scan	not_conditioned	cad	Coronary artery disease (CAD)	pLoF	0.001	low_outlier	ctrl	293337	DENND2D	ENSG00000162777	FALSE	FALSE	167	0.007662	0.0416774	-0.0608912	0.0762152	7.66e-03 [-0.0609, 0.0762]	0.427	0.996
40788	2.2	exomewide_scan	not_conditioned	cad	Coronary artery disease (CAD)	pLoF	0.001	low_outlier	ctrl	293337	DENND4B	ENSG00000198837	FALSE	FALSE	145	0.0146616	0.0447259	-0.058906	0.0882292	0.0147 [-0.0589, 0.0882]	0.372	0.996
40792	2.2	exomewide_scan	not_conditioned	cad	Coronary artery disease (CAD)	pLoF	0.001	low_outlier	ctrl	293337	DENND5A	ENSG00000184014	FALSE	FALSE	59	0.0188307	0.0649615	-0.0880215	0.125683	0.0188 [-0.0880, 0.126]	0.386	0.996
40793	2.2	exomewide_scan	not_conditioned	cad	Coronary artery disease (CAD)	pLoF	0.001	high_outlier	case	21149	DENND5A	ENSG00000184014	FALSE	FALSE	4	0.258724	0.381833	-0.369335	0.886783	0.259 [-0.369, 0.887]	0.751	0.996
40808	2.2	exomewide_scan	not_conditioned	cad	Coronary artery disease (CAD)	pLoF	0.001	high_outlier	case	21149	DEPDC5	ENSG00000100150	FALSE	FALSE	7	0.323031	0.286204	-0.147733	0.793795	0.323 [-0.148, 0.794]	0.87	0.996
40816	2.2	exomewide_scan	not_conditioned	cad	Coronary artery disease (CAD)	pLoF	0.001	high_outlier	case	21149	DERA	ENSG00000023697	FALSE	FALSE	7	0.271766	0.288991	-0.203582	0.747114	0.272 [-0.204, 0.747]	0.826	0.996
40819	2.2	exomewide_scan	not_conditioned	cad	Coronary artery disease (CAD)	pLoF	0.001	low_outlier	ctrl	293337	DERL2	ENSG00000072849	FALSE	FALSE	5	0.050397	0.221519	-0.313969	0.414763	0.0504 [-0.314, 0.415]	0.41	0.996
40823	2.2	exomewide_scan	not_conditioned	cad	Coronary artery disease (CAD)	pLoF	0.001	low_outlier	ctrl	293337	DES	ENSG00000175084	FALSE	FALSE	63	0.00881377	0.0671856	-0.101697	0.119324	8.81e-03 [-0.102, 0.119]	0.448	0.996
40836	2.2	exomewide_scan	not_conditioned	cad	Coronary artery disease (CAD)	pLoF	0.001	high_outlier	case	21149	DFFB	ENSG00000169598	FALSE	FALSE	5	0.267283	0.345886	-0.301649	0.836215	0.267 [-0.302, 0.836]	0.78	0.996
40848	2.2	exomewide_scan	not_conditioned	cad	Coronary artery disease (CAD)	pLoF	0.001	high_outlier	case	21149	DGKA	ENSG00000065357	FALSE	FALSE	4	0.357666	0.382246	-0.271073	0.986405	0.358 [-0.271, 0.986]	0.825	0.996
40853	2.2	exomewide_scan	not_conditioned	cad	Coronary artery disease (CAD)	pLoF	0.001	low_outlier	ctrl	293337	DGKE	ENSG00000153933	FALSE	FALSE	260	0.00717532	0.0307325	-0.0433751	0.0577258	7.18e-03 [-0.0434, 0.0577]	0.408	0.996
40854	2.2	exomewide_scan	not_conditioned	cad	Coronary artery disease (CAD)	pLoF	0.001	high_outlier	case	21149	DGKE	ENSG00000153933	FALSE	FALSE	15	0.233221	0.196851	-0.0905701	0.557012	0.233 [-0.0906, 0.557]	0.882	0.996
40867	2.2	exomewide_scan	not_conditioned	cad	Coronary artery disease (CAD)	pLoF	0.001	low_outlier	ctrl	293337	DGUOK	ENSG00000114956	FALSE	FALSE	105	0.0175761	0.0520457	-0.0680315	0.103184	0.0176 [-0.0680, 0.103]	0.368	0.996
40868	2.2	exomewide_scan	not_conditioned	cad	Coronary artery disease (CAD)	pLoF	0.001	high_outlier	case	21149	DGUOK	ENSG00000114956	FALSE	FALSE	11	0.146579	0.23343	-0.237379	0.530537	0.147 [-0.237, 0.531]	0.735	0.996
40885	2.2	exomewide_scan	not_conditioned	cad	Coronary artery disease (CAD)	pLoF	0.001	high_outlier	case	21149	DHPS	ENSG00000095059	FALSE	FALSE	21	0.175632	0.166843	-0.0988003	0.450064	0.176 [-0.0988, 0.450]	0.854	0.996
40898	2.2	exomewide_scan	not_conditioned	cad	Coronary artery disease (CAD)	pLoF	0.001	high_outlier	case	21080	DHRS4	ENSG00000157326	FALSE	FALSE	7	0.291879	0.252249	-0.123034	0.706792	0.292 [-0.123, 0.707]	0.876	0.996
40902	2.2	exomewide_scan	not_conditioned	cad	Coronary artery disease (CAD)	pLoF	0.001	high_outlier	case	21149	DHRS7	ENSG00000100612	FALSE	FALSE	12	0.306906	0.21851	-0.052511	0.666323	0.307 [-0.0525, 0.666]	0.92	0.996
40913	2.2	exomewide_scan	not_conditioned	cad	Coronary artery disease (CAD)	pLoF	0.001	high_outlier	case	21149	DHX16	ENSG00000204560	FALSE	FALSE	36	0.106725	0.129502	-0.106287	0.319737	0.107 [-0.106, 0.320]	0.795	0.996
40919	2.2	exomewide_scan	not_conditioned	cad	Coronary artery disease (CAD)	pLoF	0.001	high_outlier	case	21149	DHX32	ENSG00000089876	FALSE	FALSE	13	0.204674	0.212743	-0.145257	0.554605	0.205 [-0.145, 0.555]	0.832	0.996
40921	2.2	exomewide_scan	not_conditioned	cad	Coronary artery disease (CAD)	pLoF	0.001	high_outlier	case	21149	DHX33	ENSG00000005100	FALSE	FALSE	5	0.352548	0.340868	-0.20813	0.913226	0.353 [-0.208, 0.913]	0.849	0.996
40940	2.2	exomewide_scan	not_conditioned	cad	Coronary artery disease (CAD)	pLoF	0.001	low_outlier	ctrl	293337	DHX9	ENSG00000135829	FALSE	FALSE	25	0.0308553	0.107692	-0.146282	0.207993	0.0309 [-0.146, 0.208]	0.387	0.996
40946	2.2	exomewide_scan	not_conditioned	cad	Coronary artery disease (CAD)	pLoF	0.001	low_outlier	ctrl	293337	DIAPH3	ENSG00000139734	FALSE	FALSE	784	0.00254956	0.0177737	-0.0266856	0.0317847	2.55e-03 [-0.0267, 0.0318]	0.443	0.996
40953	2.2	exomewide_scan	not_conditioned	cad	Coronary artery disease (CAD)	pLoF	0.001	high_outlier	case	21149	DIMT1	ENSG00000086189	FALSE	FALSE	27	0.204272	0.146335	-0.0364277	0.444972	0.204 [-0.0364, 0.445]	0.919	0.996
40955	2.2	exomewide_scan	not_conditioned	cad	Coronary artery disease (CAD)	pLoF	0.001	high_outlier	case	21149	DIO1	ENSG00000211452	FALSE	FALSE	22	0.137685	0.164971	-0.133668	0.409038	0.138 [-0.134, 0.409]	0.798	0.996
40957	2.2	exomewide_scan	not_conditioned	cad	Coronary artery disease (CAD)	pLoF	0.001	high_outlier	case	21149	DIO2	ENSG00000211448	FALSE	FALSE	3	0.624811	0.43688	-0.0937927	1.34341	0.625 [-0.0938, 1.34]	0.924	0.996
40979	2.2	exomewide_scan	not_conditioned	cad	Coronary artery disease (CAD)	pLoF	0.001	low_outlier	ctrl	293337	DIS3L	ENSG00000166938	FALSE	FALSE	363	0.00717335	0.0262045	-0.0359292	0.0502759	7.17e-03 [-0.0359, 0.0503]	0.392	0.996
40980	2.2	exomewide_scan	not_conditioned	cad	Coronary artery disease (CAD)	pLoF	0.001	high_outlier	case	21149	DIS3L	ENSG00000166938	FALSE	FALSE	28	0.173764	0.144411	-0.063771	0.411299	0.174 [-0.0638, 0.411]	0.886	0.996
40984	2.2	exomewide_scan	not_conditioned	cad	Coronary artery disease (CAD)	pLoF	0.001	high_outlier	case	21149	DISC1	ENSG00000162946	FALSE	FALSE	29	0.118924	0.143716	-0.117468	0.355316	0.119 [-0.117, 0.355]	0.796	0.996
40990	2.2	exomewide_scan	not_conditioned	cad	Coronary artery disease (CAD)	pLoF	0.001	high_outlier	case	21149	DISP3	ENSG00000204624	FALSE	FALSE	24	0.132404	0.157946	-0.127394	0.392202	0.132 [-0.127, 0.392]	0.799	0.996
40998	2.2	exomewide_scan	not_conditioned	cad	Coronary artery disease (CAD)	pLoF	0.001	high_outlier	case	21149	DKK3	ENSG00000050165	FALSE	FALSE	9	0.19198	0.254592	-0.226787	0.610747	0.192 [-0.227, 0.611]	0.775	0.996
41008	2.2	exomewide_scan	not_conditioned	cad	Coronary artery disease (CAD)	pLoF	0.001	high_outlier	case	21149	DLD	ENSG00000091140	FALSE	FALSE	3	0.649132	0.439441	-0.0736841	1.37195	0.649 [-0.0737, 1.37]	0.93	0.996
41015	2.2	exomewide_scan	not_conditioned	cad	Coronary artery disease (CAD)	pLoF	0.001	low_outlier	ctrl	293337	DLG2	ENSG00000150672	FALSE	FALSE	51	0.0174426	0.0698702	-0.0974837	0.132369	0.0174 [-0.0975, 0.132]	0.401	0.996
41019	2.2	exomewide_scan	not_conditioned	cad	Coronary artery disease (CAD)	pLoF	0.001	low_outlier	ctrl	293337	DLG5	ENSG00000151208	FALSE	FALSE	45	0.013829	0.0753521	-0.110114	0.137772	0.0138 [-0.110, 0.138]	0.427	0.996
41026	2.2	exomewide_scan	not_conditioned	cad	Coronary artery disease (CAD)	pLoF	0.001	high_outlier	case	21149	DLGAP4	ENSG00000080845	FALSE	FALSE	2	0.465166	0.535097	-0.41499	1.34532	0.465 [-0.415, 1.35]	0.808	0.996
41030	2.2	exomewide_scan	not_conditioned	cad	Coronary artery disease (CAD)	pLoF	0.001	high_outlier	case	21149	DLK1	ENSG00000185559	FALSE	FALSE	3	0.386597	0.436899	-0.332038	1.10523	0.387 [-0.332, 1.11]	0.812	0.996
41039	2.2	exomewide_scan	not_conditioned	cad	Coronary artery disease (CAD)	pLoF	0.001	high_outlier	case	21149	DLST	ENSG00000119689	FALSE	FALSE	5	0.215006	0.338429	-0.34166	0.771672	0.215 [-0.342, 0.772]	0.737	0.996
41050	2.2	exomewide_scan	not_conditioned	cad	Coronary artery disease (CAD)	pLoF	0.001	low_outlier	ctrl	293337	DLX6	ENSG00000006377	FALSE	FALSE	81	0.00741163	0.05544	-0.0837791	0.0986023	7.41e-03 [-0.0838, 0.0986]	0.447	0.996
41066	2.2	exomewide_scan	not_conditioned	cad	Coronary artery disease (CAD)	pLoF	0.001	high_outlier	case	21149	DMGDH	ENSG00000132837	FALSE	FALSE	33	0.112835	0.132387	-0.104922	0.330592	0.113 [-0.105, 0.331]	0.803	0.996
41068	2.2	exomewide_scan	not_conditioned	cad	Coronary artery disease (CAD)	pLoF	0.001	high_outlier	case	21149	DMKN	ENSG00000161249	FALSE	FALSE	16	0.272458	0.191124	-0.041913	0.586829	0.272 [-0.0419, 0.587]	0.923	0.996
41073	2.2	exomewide_scan	not_conditioned	cad	Coronary artery disease (CAD)	pLoF	0.001	low_outlier	ctrl	293337	DMRT1	ENSG00000137090	FALSE	FALSE	2	0.123917	0.376709	-0.495714	0.743548	0.124 [-0.496, 0.744]	0.371	0.996
41077	2.2	exomewide_scan	not_conditioned	cad	Coronary artery disease (CAD)	pLoF	0.001	low_outlier	ctrl	293337	DMRT3	ENSG00000064218	FALSE	FALSE	121	0.0123992	0.0484413	-0.0672796	0.092078	0.0124 [-0.0673, 0.0921]	0.399	0.996
41083	2.2	exomewide_scan	not_conditioned	cad	Coronary artery disease (CAD)	pLoF	0.001	high_outlier	case	21149	DMRTB1	ENSG00000143006	FALSE	FALSE	3	0.378291	0.446512	-0.356156	1.11274	0.378 [-0.356, 1.11]	0.802	0.996
41084	2.2	exomewide_scan	not_conditioned	cad	Coronary artery disease (CAD)	pLoF	0.001	low_outlier	ctrl	293337	DMRTC2	ENSG00000142025	FALSE	FALSE	62	0.0156971	0.0639853	-0.0895494	0.120944	0.0157 [-0.0895, 0.121]	0.403	0.996
41093	2.2	exomewide_scan	not_conditioned	cad	Coronary artery disease (CAD)	pLoF	0.001	high_outlier	case	21149	DMXL1	ENSG00000172869	FALSE	FALSE	8	0.258474	0.268736	-0.183557	0.700505	0.258 [-0.184, 0.701]	0.832	0.996
41103	2.2	exomewide_scan	not_conditioned	cad	Coronary artery disease (CAD)	pLoF	0.001	high_outlier	case	21149	DNAAF11	ENSG00000129295	FALSE	FALSE	10	0.222974	0.239913	-0.171648	0.617596	0.223 [-0.172, 0.618]	0.824	0.996
41105	2.2	exomewide_scan	not_conditioned	cad	Coronary artery disease (CAD)	pLoF	0.001	high_outlier	case	21149	DNAAF2	ENSG00000165506	FALSE	FALSE	11	0.165682	0.228222	-0.20971	0.541074	0.166 [-0.210, 0.541]	0.766	0.996
41107	2.2	exomewide_scan	not_conditioned	cad	Coronary artery disease (CAD)	pLoF	0.001	high_outlier	case	21149	DNAAF3	ENSG00000167646	FALSE	FALSE	30	0.123536	0.13962	-0.106118	0.35319	0.124 [-0.106, 0.353]	0.812	0.996
41114	2.2	exomewide_scan	not_conditioned	cad	Coronary artery disease (CAD)	pLoF	0.001	low_outlier	ctrl	293337	DNAAF9	ENSG00000088854	FALSE	FALSE	109	0.014969	0.0458899	-0.0605132	0.0904512	0.0150 [-0.0605, 0.0905]	0.372	0.996
41119	2.2	exomewide_scan	not_conditioned	cad	Coronary artery disease (CAD)	pLoF	0.001	high_outlier	case	21149	DNAH10	ENSG00000197653	FALSE	FALSE	145	0.0845528	0.0637002	-0.0202247	0.18933	0.0846 [-0.0202, 0.189]	0.908	0.996
41139	2.2	exomewide_scan	not_conditioned	cad	Coronary artery disease (CAD)	pLoF	0.001	high_outlier	case	21149	DNAH8	ENSG00000124721	FALSE	FALSE	143	0.0900643	0.0651539	-0.0171043	0.197233	0.0901 [-0.0171, 0.197]	0.917	0.996
41157	2.2	exomewide_scan	not_conditioned	cad	Coronary artery disease (CAD)	pLoF	0.001	high_outlier	case	21149	DNAJA3	ENSG00000103423	FALSE	FALSE	2	0.380429	0.536429	-0.501918	1.26278	0.380 [-0.502, 1.26]	0.761	0.996
41160	2.2	exomewide_scan	not_conditioned	cad	Coronary artery disease (CAD)	pLoF	0.001	low_outlier	ctrl	293337	DNAJB1	ENSG00000132002	FALSE	FALSE	47	0.0208501	0.0734878	-0.100027	0.141727	0.0209 [-0.100, 0.142]	0.388	0.996
41166	2.2	exomewide_scan	not_conditioned	cad	Coronary artery disease (CAD)	pLoF	0.001	high_outlier	case	21149	DNAJB13	ENSG00000187726	FALSE	FALSE	5	0.308945	0.341498	-0.252769	0.870659	0.309 [-0.253, 0.871]	0.817	0.996
41170	2.2	exomewide_scan	not_conditioned	cad	Coronary artery disease (CAD)	pLoF	0.001	high_outlier	case	21149	DNAJB2	ENSG00000135924	FALSE	FALSE	5	0.377569	0.346233	-0.191934	0.947072	0.378 [-0.192, 0.947]	0.862	0.996
41175	2.2	exomewide_scan	not_conditioned	cad	Coronary artery disease (CAD)	pLoF	0.001	high_outlier	case	21149	DNAJB6	ENSG00000105993	FALSE	FALSE	8	0.365395	0.269161	-0.0773354	0.808125	0.365 [-0.0773, 0.808]	0.913	0.996
41179	2.2	exomewide_scan	not_conditioned	cad	Coronary artery disease (CAD)	pLoF	0.001	low_outlier	ctrl	293337	DNAJB9	ENSG00000128590	FALSE	FALSE	19	0.0246223	0.114458	-0.163644	0.212889	0.0246 [-0.164, 0.213]	0.415	0.996
41182	2.2	exomewide_scan	not_conditioned	cad	Coronary artery disease (CAD)	pLoF	0.001	high_outlier	case	21149	DNAJC1	ENSG00000136770	FALSE	FALSE	32	0.143453	0.131571	-0.072962	0.359868	0.143 [-0.0730, 0.360]	0.862	0.996
41184	2.2	exomewide_scan	not_conditioned	cad	Coronary artery disease (CAD)	pLoF	0.001	high_outlier	case	21149	DNAJC10	ENSG00000077232	FALSE	FALSE	12	0.174644	0.223523	-0.193019	0.542307	0.175 [-0.193, 0.542]	0.783	0.996
41186	2.2	exomewide_scan	not_conditioned	cad	Coronary artery disease (CAD)	pLoF	0.001	high_outlier	case	21149	DNAJC11	ENSG00000007923	FALSE	FALSE	1	0.582595	0.773509	-0.689714	1.8549	0.583 [-0.690, 1.85]	0.774	0.996
41194	2.2	exomewide_scan	not_conditioned	cad	Coronary artery disease (CAD)	pLoF	0.001	high_outlier	case	21149	DNAJC15	ENSG00000120675	FALSE	FALSE	15	0.288571	0.19717	-0.0357448	0.612887	0.289 [-0.0357, 0.613]	0.928	0.996
41214	2.2	exomewide_scan	not_conditioned	cad	Coronary artery disease (CAD)	pLoF	0.001	high_outlier	case	21149	DNAJC27	ENSG00000115137	FALSE	FALSE	14	0.262231	0.206949	-0.0781698	0.602632	0.262 [-0.0782, 0.603]	0.897	0.996
41218	2.2	exomewide_scan	not_conditioned	cad	Coronary artery disease (CAD)	pLoF	0.001	high_outlier	case	21149	DNAJC3	ENSG00000102580	FALSE	FALSE	3	0.287098	0.440761	-0.437889	1.01209	0.287 [-0.438, 1.01]	0.743	0.996
41222	2.2	exomewide_scan	not_conditioned	cad	Coronary artery disease (CAD)	pLoF	0.001	high_outlier	case	21149	DNAJC4	ENSG00000110011	FALSE	FALSE	11	0.248128	0.230267	-0.130628	0.626884	0.248 [-0.131, 0.627]	0.859	0.996
41226	2.2	exomewide_scan	not_conditioned	cad	Coronary artery disease (CAD)	pLoF	0.001	high_outlier	case	21149	DNAJC5B	ENSG00000147570	FALSE	FALSE	21	0.155156	0.16561	-0.117248	0.42756	0.155 [-0.117, 0.428]	0.826	0.996
41229	2.2	exomewide_scan	not_conditioned	cad	Coronary artery disease (CAD)	pLoF	0.001	low_outlier	ctrl	293337	DNAJC6	ENSG00000116675	FALSE	FALSE	69	0.0176133	0.0648276	-0.0890186	0.124245	0.0176 [-0.0890, 0.124]	0.393	0.996
41234	2.2	exomewide_scan	not_conditioned	cad	Coronary artery disease (CAD)	pLoF	0.001	high_outlier	case	21149	DNAJC8	ENSG00000126698	FALSE	FALSE	3	0.64783	0.446565	-0.0867041	1.38236	0.648 [-0.0867, 1.38]	0.927	0.996
41236	2.2	exomewide_scan	not_conditioned	cad	Coronary artery disease (CAD)	pLoF	0.001	high_outlier	case	21149	DNAJC9	ENSG00000213551	FALSE	FALSE	4	0.274952	0.383336	-0.35558	0.905484	0.275 [-0.356, 0.905]	0.763	0.996
41239	2.2	exomewide_scan	not_conditioned	cad	Coronary artery disease (CAD)	pLoF	0.001	low_outlier	ctrl	293337	DNAL4	ENSG00000100246	FALSE	FALSE	27	0.0260745	0.0912409	-0.124003	0.176152	0.0261 [-0.124, 0.176]	0.388	0.996
41255	2.2	exomewide_scan	not_conditioned	cad	Coronary artery disease (CAD)	pLoF	0.001	low_outlier	ctrl	293337	DNER	ENSG00000187957	FALSE	FALSE	34	0.0309906	0.0914509	-0.119433	0.181414	0.0310 [-0.119, 0.181]	0.367	0.996
41276	2.2	exomewide_scan	not_conditioned	cad	Coronary artery disease (CAD)	pLoF	0.001	high_outlier	case	21149	DNMT3B	ENSG00000088305	FALSE	FALSE	3	0.389324	0.436912	-0.329332	1.10798	0.389 [-0.329, 1.11]	0.814	0.996
41280	2.2	exomewide_scan	not_conditioned	cad	Coronary artery disease (CAD)	pLoF	0.001	high_outlier	case	21149	DNPEP	ENSG00000123992	FALSE	FALSE	8	0.220811	0.273705	-0.229394	0.671016	0.221 [-0.229, 0.671]	0.79	0.996
41282	2.2	exomewide_scan	not_conditioned	cad	Coronary artery disease (CAD)	pLoF	0.001	high_outlier	case	21149	DNPH1	ENSG00000112667	FALSE	FALSE	4	0.330235	0.388223	-0.308335	0.968805	0.330 [-0.308, 0.969]	0.803	0.996
41299	2.2	exomewide_scan	not_conditioned	cad	Coronary artery disease (CAD)	pLoF	0.001	low_outlier	ctrl	293337	DOCK3	ENSG00000088538	FALSE	FALSE	28	0.0285242	0.0928674	-0.124229	0.181277	0.0285 [-0.124, 0.181]	0.379	0.996
41300	2.2	exomewide_scan	not_conditioned	cad	Coronary artery disease (CAD)	pLoF	0.001	high_outlier	case	21149	DOCK3	ENSG00000088538	FALSE	FALSE	2	0.363401	0.537886	-0.521343	1.24814	0.363 [-0.521, 1.25]	0.75	0.996
41301	2.2	exomewide_scan	not_conditioned	cad	Coronary artery disease (CAD)	pLoF	0.001	low_outlier	ctrl	293337	DOCK4	ENSG00000128512	FALSE	FALSE	105	0.00963607	0.0486957	-0.0704612	0.0897334	9.64e-03 [-0.0705, 0.0897]	0.422	0.996
41310	2.2	exomewide_scan	not_conditioned	cad	Coronary artery disease (CAD)	pLoF	0.001	high_outlier	case	21149	DOCK8	ENSG00000107099	FALSE	FALSE	44	0.142438	0.117613	-0.0510182	0.335894	0.142 [-0.0510, 0.336]	0.887	0.996
41318	2.2	exomewide_scan	not_conditioned	cad	Coronary artery disease (CAD)	pLoF	0.001	high_outlier	case	21149	DOK2	ENSG00000147443	FALSE	FALSE	10	0.213682	0.239926	-0.180961	0.608325	0.214 [-0.181, 0.608]	0.813	0.996
41320	2.2	exomewide_scan	not_conditioned	cad	Coronary artery disease (CAD)	pLoF	0.001	high_outlier	case	21149	DOK3	ENSG00000146094	FALSE	FALSE	16	0.134014	0.190049	-0.178589	0.446617	0.134 [-0.179, 0.447]	0.76	0.996
41325	2.2	exomewide_scan	not_conditioned	cad	Coronary artery disease (CAD)	pLoF	0.001	low_outlier	ctrl	293337	DOK6	ENSG00000206052	FALSE	FALSE	20	0.0224304	0.106607	-0.152923	0.197783	0.0224 [-0.153, 0.198]	0.417	0.996
41326	2.2	exomewide_scan	not_conditioned	cad	Coronary artery disease (CAD)	pLoF	0.001	high_outlier	case	21149	DOK6	ENSG00000206052	FALSE	FALSE	1	0.512701	0.755973	-0.730764	1.75617	0.513 [-0.731, 1.76]	0.751	0.996
41330	2.2	exomewide_scan	not_conditioned	cad	Coronary artery disease (CAD)	pLoF	0.001	high_outlier	case	21149	DOLK	ENSG00000175283	FALSE	FALSE	4	0.450993	0.389713	-0.190028	1.09201	0.451 [-0.190, 1.09]	0.876	0.996
41357	2.2	exomewide_scan	not_conditioned	cad	Coronary artery disease (CAD)	pLoF	0.001	high_outlier	case	21149	DPH1	ENSG00000108963	FALSE	FALSE	33	0.1617	0.13277	-0.0566872	0.380087	0.162 [-0.0567, 0.380]	0.888	0.996
41363	2.2	exomewide_scan	not_conditioned	cad	Coronary artery disease (CAD)	pLoF	0.001	high_outlier	case	21149	DPH5	ENSG00000117543	FALSE	FALSE	6	0.293338	0.315761	-0.226043	0.812719	0.293 [-0.226, 0.813]	0.824	0.996
41369	2.2	exomewide_scan	not_conditioned	cad	Coronary artery disease (CAD)	pLoF	0.001	high_outlier	case	21149	DPM1	ENSG00000000419	FALSE	FALSE	9	0.17443	0.252291	-0.240552	0.589412	0.174 [-0.241, 0.589]	0.755	0.996
41373	2.2	exomewide_scan	not_conditioned	cad	Coronary artery disease (CAD)	pLoF	0.001	high_outlier	case	21149	DPM3	ENSG00000179085	FALSE	FALSE	1	1.06483	0.773349	-0.207216	2.33688	1.06 [-0.207, 2.34]	0.916	0.996
41379	2.2	exomewide_scan	not_conditioned	cad	Coronary artery disease (CAD)	pLoF	0.001	high_outlier	case	21149	DPP4	ENSG00000197635	FALSE	FALSE	29	0.14122	0.143829	-0.0953577	0.377798	0.141 [-0.0954, 0.378]	0.837	0.996
41395	2.2	exomewide_scan	not_conditioned	cad	Coronary artery disease (CAD)	pLoF	0.001	high_outlier	case	21149	DPPA5	ENSG00000203909	FALSE	FALSE	1	0.565736	0.776397	-0.711323	1.8428	0.566 [-0.711, 1.84]	0.767	0.996
41397	2.2	exomewide_scan	not_conditioned	cad	Coronary artery disease (CAD)	pLoF	0.001	high_outlier	case	21148	DPRX	ENSG00000204595	FALSE	FALSE	1	0.838816	0.764253	-0.418268	2.0959	0.839 [-0.418, 2.10]	0.864	0.996
41412	2.2	exomewide_scan	not_conditioned	cad	Coronary artery disease (CAD)	pLoF	0.001	high_outlier	case	21149	DPYS	ENSG00000147647	FALSE	FALSE	23	0.107305	0.158244	-0.152983	0.367593	0.107 [-0.153, 0.368]	0.751	0.996
41415	2.2	exomewide_scan	not_conditioned	cad	Coronary artery disease (CAD)	pLoF	0.001	high_outlier	case	21149	DPYSL3	ENSG00000113657	FALSE	FALSE	3	0.299191	0.438762	-0.422508	1.02089	0.299 [-0.423, 1.02]	0.752	0.996
41417	2.2	exomewide_scan	not_conditioned	cad	Coronary artery disease (CAD)	pLoF	0.001	high_outlier	case	21149	DPYSL4	ENSG00000151640	FALSE	FALSE	29	0.163736	0.142451	-0.070575	0.398047	0.164 [-0.0706, 0.398]	0.875	0.996
41421	2.2	exomewide_scan	not_conditioned	cad	Coronary artery disease (CAD)	pLoF	0.001	high_outlier	case	21149	DQX1	ENSG00000144045	FALSE	FALSE	48	0.0722141	0.111848	-0.111759	0.256188	0.0722 [-0.112, 0.256]	0.741	0.996
41426	2.2	exomewide_scan	not_conditioned	cad	Coronary artery disease (CAD)	pLoF	0.001	high_outlier	case	21149	DRAM2	ENSG00000156171	FALSE	FALSE	30	0.0984495	0.141291	-0.133954	0.330853	0.0984 [-0.134, 0.331]	0.757	0.996
41432	2.2	exomewide_scan	not_conditioned	cad	Coronary artery disease (CAD)	pLoF	0.001	low_outlier	ctrl	293337	DRC3	ENSG00000171962	FALSE	FALSE	158	0.00700836	0.0394166	-0.0578262	0.0718429	7.01e-03 [-0.0578, 0.0718]	0.429	0.996
41442	2.2	exomewide_scan	not_conditioned	cad	Coronary artery disease (CAD)	pLoF	0.001	high_outlier	case	21149	DRD4	ENSG00000069696	FALSE	FALSE	56	0.129516	0.098696	-0.0328245	0.291856	0.130 [-0.0328, 0.292]	0.905	0.996
41447	2.2	exomewide_scan	not_conditioned	cad	Coronary artery disease (CAD)	pLoF	0.001	low_outlier	ctrl	293337	DRGX	ENSG00000165606	FALSE	FALSE	37	0.0238608	0.0830989	-0.112825	0.160546	0.0239 [-0.113, 0.161]	0.387	0.996
41461	2.2	exomewide_scan	not_conditioned	cad	Coronary artery disease (CAD)	pLoF	0.001	low_outlier	ctrl	293337	DSCAML1	ENSG00000177103	FALSE	FALSE	51	0.0199353	0.0698702	-0.094991	0.134862	0.0199 [-0.0950, 0.135]	0.388	0.996
41462	2.2	exomewide_scan	not_conditioned	cad	Coronary artery disease (CAD)	pLoF	0.001	high_outlier	case	21149	DSCAML1	ENSG00000177103	FALSE	FALSE	3	0.412807	0.440867	-0.312355	1.13797	0.413 [-0.312, 1.14]	0.825	0.996
41466	2.2	exomewide_scan	not_conditioned	cad	Coronary artery disease (CAD)	pLoF	0.001	high_outlier	case	21149	DSE	ENSG00000111817	FALSE	FALSE	6	0.265609	0.317007	-0.255821	0.787039	0.266 [-0.256, 0.787]	0.799	0.996
41477	2.2	exomewide_scan	not_conditioned	cad	Coronary artery disease (CAD)	pLoF	0.001	low_outlier	ctrl	293337	DSN1	ENSG00000149636	FALSE	FALSE	322	0.00428839	0.0267091	-0.0396442	0.048221	4.29e-03 [-0.0396, 0.0482]	0.436	0.996
41482	2.2	exomewide_scan	not_conditioned	cad	Coronary artery disease (CAD)	pLoF	0.001	high_outlier	case	21149	DSPP	ENSG00000152591	FALSE	FALSE	6	0.415462	0.313444	-0.100108	0.931032	0.415 [-0.100, 0.931]	0.907	0.996
41493	2.2	exomewide_scan	not_conditioned	cad	Coronary artery disease (CAD)	pLoF	0.001	high_outlier	case	21149	DTHD1	ENSG00000197057	FALSE	FALSE	25	0.204674	0.153607	-0.047987	0.457335	0.205 [-0.0480, 0.457]	0.909	0.996
41497	2.2	exomewide_scan	not_conditioned	cad	Coronary artery disease (CAD)	pLoF	0.001	high_outlier	case	21149	DTNA	ENSG00000134769	FALSE	FALSE	4	0.50271	0.378029	-0.119092	1.12451	0.503 [-0.119, 1.12]	0.908	0.996
41498	2.2	exomewide_scan	not_conditioned	cad	Coronary artery disease (CAD)	pLoF	0.001	low_outlier	ctrl	293337	DTNB	ENSG00000138101	FALSE	FALSE	189	0.00528416	0.038798	-0.0585329	0.0691012	5.28e-03 [-0.0585, 0.0691]	0.446	0.996
41500	2.2	exomewide_scan	not_conditioned	cad	Coronary artery disease (CAD)	pLoF	0.001	low_outlier	ctrl	293337	DTNBP1	ENSG00000047579	FALSE	FALSE	87	0.0194482	0.0569359	-0.074203	0.113099	0.0194 [-0.0742, 0.113]	0.366	0.996
41501	2.2	exomewide_scan	not_conditioned	cad	Coronary artery disease (CAD)	pLoF	0.001	high_outlier	case	21149	DTNBP1	ENSG00000047579	FALSE	FALSE	5	0.246543	0.347277	-0.324677	0.817763	0.247 [-0.325, 0.818]	0.761	0.996
41503	2.2	exomewide_scan	not_conditioned	cad	Coronary artery disease (CAD)	pLoF	0.001	high_outlier	case	21149	DTWD1	ENSG00000104047	FALSE	FALSE	19	0.153599	0.175284	-0.134718	0.441916	0.154 [-0.135, 0.442]	0.81	0.996
41508	2.2	exomewide_scan	not_conditioned	cad	Coronary artery disease (CAD)	pLoF	0.001	low_outlier	ctrl	293337	DTX2	ENSG00000091073	FALSE	FALSE	428	0.00368456	0.0240761	-0.0359171	0.0432862	3.68e-03 [-0.0359, 0.0433]	0.439	0.996
41509	2.2	exomewide_scan	not_conditioned	cad	Coronary artery disease (CAD)	pLoF	0.001	high_outlier	case	21149	DTX2	ENSG00000091073	FALSE	FALSE	36	0.121482	0.126957	-0.0873437	0.330308	0.121 [-0.0873, 0.330]	0.831	0.996
41513	2.2	exomewide_scan	not_conditioned	cad	Coronary artery disease (CAD)	pLoF	0.001	high_outlier	case	21149	DTX3L	ENSG00000163840	FALSE	FALSE	8	0.290433	0.268957	-0.151962	0.732828	0.290 [-0.152, 0.733]	0.86	0.996
41516	2.2	exomewide_scan	not_conditioned	cad	Coronary artery disease (CAD)	pLoF	0.001	low_outlier	ctrl	293337	DTYMK	ENSG00000168393	FALSE	FALSE	171	0.011567	0.0407882	-0.0555236	0.0786576	0.0116 [-0.0555, 0.0787]	0.388	0.996
41522	2.2	exomewide_scan	not_conditioned	cad	Coronary artery disease (CAD)	pLoF	0.001	low_outlier	ctrl	293337	DUOXA1	ENSG00000140254	FALSE	FALSE	19	0.0252657	0.114472	-0.163024	0.213555	0.0253 [-0.163, 0.214]	0.413	0.996
41527	2.2	exomewide_scan	not_conditioned	cad	Coronary artery disease (CAD)	pLoF	0.001	high_outlier	case	21149	DUS1L	ENSG00000169718	FALSE	FALSE	22	0.10816	0.16258	-0.15926	0.37558	0.108 [-0.159, 0.376]	0.747	0.996
41530	2.2	exomewide_scan	not_conditioned	cad	Coronary artery disease (CAD)	pLoF	0.001	low_outlier	ctrl	293337	DUS3L	ENSG00000141994	FALSE	FALSE	160	0.00823502	0.039837	-0.057291	0.0737611	8.24e-03 [-0.0573, 0.0738]	0.418	0.996
41532	2.2	exomewide_scan	not_conditioned	cad	Coronary artery disease (CAD)	pLoF	0.001	low_outlier	ctrl	293337	DUS4L	ENSG00000105865	FALSE	FALSE	337	0.00634023	0.027192	-0.0383866	0.0510671	6.34e-03 [-0.0384, 0.0511]	0.408	0.996
41536	2.2	exomewide_scan	not_conditioned	cad	Coronary artery disease (CAD)	pLoF	0.001	low_outlier	ctrl	293337	DUSP10	ENSG00000143507	FALSE	FALSE	12	0.0311343	0.155438	-0.224538	0.286807	0.0311 [-0.225, 0.287]	0.421	0.996
41539	2.2	exomewide_scan	not_conditioned	cad	Coronary artery disease (CAD)	pLoF	0.001	high_outlier	case	21149	DUSP11	ENSG00000144048	FALSE	FALSE	2	0.486442	0.547333	-0.413841	1.38672	0.486 [-0.414, 1.39]	0.813	0.996
41545	2.2	exomewide_scan	not_conditioned	cad	Coronary artery disease (CAD)	pLoF	0.001	high_outlier	case	21149	DUSP14	ENSG00000276023	FALSE	FALSE	4	0.244462	0.381096	-0.382385	0.871309	0.244 [-0.382, 0.871]	0.739	0.996
41558	2.2	exomewide_scan	not_conditioned	cad	Coronary artery disease (CAD)	pLoF	0.001	low_outlier	ctrl	293337	DUSP23	ENSG00000158716	FALSE	FALSE	53	0.0145669	0.0739665	-0.107097	0.136231	0.0146 [-0.107, 0.136]	0.422	0.996
41566	2.2	exomewide_scan	not_conditioned	cad	Coronary artery disease (CAD)	pLoF	0.001	high_outlier	case	21149	DUSP3	ENSG00000108861	FALSE	FALSE	1	0.691807	0.762286	-0.562042	1.94566	0.692 [-0.562, 1.95]	0.818	0.996
41570	2.2	exomewide_scan	not_conditioned	cad	Coronary artery disease (CAD)	pLoF	0.001	high_outlier	case	21149	DUSP5	ENSG00000138166	FALSE	FALSE	5	0.220466	0.342871	-0.343507	0.784439	0.220 [-0.344, 0.784]	0.74	0.996
41580	2.2	exomewide_scan	not_conditioned	cad	Coronary artery disease (CAD)	pLoF	0.001	high_outlier	case	21149	DUXA	ENSG00000258873	FALSE	FALSE	2	0.468434	0.540395	-0.420437	1.3573	0.468 [-0.420, 1.36]	0.807	0.996
41608	2.2	exomewide_scan	not_conditioned	cad	Coronary artery disease (CAD)	pLoF	0.001	low_outlier	ctrl	293337	DYNC2I1	ENSG00000126870	FALSE	FALSE	278	0.0101198	0.0299357	-0.03912	0.0593596	0.0101 [-0.0391, 0.0594]	0.368	0.996
41620	2.2	exomewide_scan	not_conditioned	cad	Coronary artery disease (CAD)	pLoF	0.001	low_outlier	ctrl	293337	DYNLT1	ENSG00000146425	FALSE	FALSE	69	0.0208044	0.0639304	-0.0843518	0.125961	0.0208 [-0.0844, 0.126]	0.372	0.996
41629	2.2	exomewide_scan	not_conditioned	cad	Coronary artery disease (CAD)	pLoF	0.001	high_outlier	case	21149	DYNLT5	ENSG00000152760	FALSE	FALSE	4	0.411441	0.386767	-0.224734	1.04762	0.411 [-0.225, 1.05]	0.856	0.996
41641	2.2	exomewide_scan	not_conditioned	cad	Coronary artery disease (CAD)	pLoF	0.001	low_outlier	ctrl	293337	DYTN	ENSG00000232125	FALSE	FALSE	200	0.00780423	0.0377168	-0.0542344	0.0698428	7.80e-03 [-0.0542, 0.0698]	0.418	0.996
41647	2.2	exomewide_scan	not_conditioned	cad	Coronary artery disease (CAD)	pLoF	0.001	low_outlier	ctrl	293337	DZIP1L	ENSG00000158163	FALSE	FALSE	434	0.00635964	0.0236047	-0.0324666	0.0451859	6.36e-03 [-0.0325, 0.0452]	0.394	0.996
41653	2.2	exomewide_scan	not_conditioned	cad	Coronary artery disease (CAD)	pLoF	0.001	high_outlier	case	21149	E2F2	ENSG00000007968	FALSE	FALSE	6	0.204099	0.315765	-0.315288	0.723486	0.204 [-0.315, 0.723]	0.741	0.996
41670	2.2	exomewide_scan	not_conditioned	cad	Coronary artery disease (CAD)	pLoF	0.001	high_outlier	case	21149	EAF2	ENSG00000145088	FALSE	FALSE	15	0.251964	0.196453	-0.0711724	0.5751	0.252 [-0.0712, 0.575]	0.9	0.996
41677	2.2	exomewide_scan	not_conditioned	cad	Coronary artery disease (CAD)	pLoF	0.001	high_outlier	case	21149	EBF1	ENSG00000164330	FALSE	FALSE	1	0.478141	0.759902	-0.771787	1.72807	0.478 [-0.772, 1.73]	0.735	0.996
41683	2.2	exomewide_scan	not_conditioned	cad	Coronary artery disease (CAD)	pLoF	0.001	low_outlier	ctrl	293337	EBI3	ENSG00000105246	FALSE	FALSE	57	0.019336	0.0667316	-0.0904277	0.1291	0.0193 [-0.0904, 0.129]	0.386	0.996
41684	2.2	exomewide_scan	not_conditioned	cad	Coronary artery disease (CAD)	pLoF	0.001	high_outlier	case	21149	EBI3	ENSG00000105246	FALSE	FALSE	2	0.362327	0.540451	-0.526636	1.25129	0.362 [-0.527, 1.25]	0.749	0.996
41694	2.2	exomewide_scan	not_conditioned	cad	Coronary artery disease (CAD)	pLoF	0.001	high_outlier	case	21149	ECE1	ENSG00000117298	FALSE	FALSE	4	0.289921	0.386701	-0.346146	0.925988	0.290 [-0.346, 0.926]	0.773	0.996
41703	2.2	exomewide_scan	not_conditioned	cad	Coronary artery disease (CAD)	pLoF	0.001	low_outlier	ctrl	293337	ECHDC2	ENSG00000121310	FALSE	FALSE	382	0.00380473	0.0275668	-0.0415386	0.0491481	3.80e-03 [-0.0415, 0.0491]	0.445	0.996
41726	2.2	exomewide_scan	not_conditioned	cad	Coronary artery disease (CAD)	pLoF	0.001	high_outlier	case	21149	ECT2	ENSG00000114346	FALSE	FALSE	6	0.417747	0.310578	-0.0931083	0.928602	0.418 [-0.0931, 0.929]	0.911	0.996
41732	2.2	exomewide_scan	not_conditioned	cad	Coronary artery disease (CAD)	pLoF	0.001	high_outlier	case	21149	EDARADD	ENSG00000186197	FALSE	FALSE	4	0.403331	0.386718	-0.232764	1.03943	0.403 [-0.233, 1.04]	0.852	0.996
41734	2.2	exomewide_scan	not_conditioned	cad	Coronary artery disease (CAD)	pLoF	0.001	high_outlier	case	21149	EDC3	ENSG00000179151	FALSE	FALSE	1	0.85309	0.763668	-0.403032	2.10921	0.853 [-0.403, 2.11]	0.868	0.996
41760	2.2	exomewide_scan	not_conditioned	cad	Coronary artery disease (CAD)	pLoF	0.001	low_outlier	ctrl	293337	EED	ENSG00000074266	FALSE	FALSE	7	0.0436494	0.18858	-0.266537	0.353836	0.0436 [-0.267, 0.354]	0.408	0.996
41763	2.2	exomewide_scan	not_conditioned	cad	Coronary artery disease (CAD)	pLoF	0.001	high_outlier	case	21149	EEF1AKMT1	ENSG00000150456	FALSE	FALSE	3	0.522359	0.440768	-0.20264	1.24736	0.522 [-0.203, 1.25]	0.882	0.996
41768	2.2	exomewide_scan	not_conditioned	cad	Coronary artery disease (CAD)	pLoF	0.001	low_outlier	ctrl	293337	EEF1AKMT4	ENSG00000284753	FALSE	FALSE	39	0.0177959	0.0786899	-0.111637	0.147229	0.0178 [-0.112, 0.147]	0.411	0.996
41780	2.2	exomewide_scan	not_conditioned	cad	Coronary artery disease (CAD)	pLoF	0.001	high_outlier	case	21149	EEF2K	ENSG00000103319	FALSE	FALSE	48	0.0999856	0.109617	-0.0803183	0.28029	0.1000 [-0.0803, 0.280]	0.819	0.996
41789	2.2	exomewide_scan	not_conditioned	cad	Coronary artery disease (CAD)	pLoF	0.001	high_outlier	case	21149	EFCAB11	ENSG00000140025	FALSE	FALSE	2	0.333768	0.535057	-0.546322	1.21386	0.334 [-0.546, 1.21]	0.734	0.996
41794	2.2	exomewide_scan	not_conditioned	cad	Coronary artery disease (CAD)	pLoF	0.001	low_outlier	ctrl	293337	EFCAB14	ENSG00000159658	FALSE	FALSE	94	0.0110023	0.0555443	-0.0803599	0.102365	0.0110 [-0.0804, 0.102]	0.421	0.996
41805	2.2	exomewide_scan	not_conditioned	cad	Coronary artery disease (CAD)	pLoF	0.001	high_outlier	case	21149	EFCAB7	ENSG00000203965	FALSE	FALSE	28	0.129024	0.146247	-0.111531	0.369579	0.129 [-0.112, 0.370]	0.811	0.996
41814	2.2	exomewide_scan	not_conditioned	cad	Coronary artery disease (CAD)	pLoF	0.001	high_outlier	case	21149	EFHB	ENSG00000163576	FALSE	FALSE	73	0.0749646	0.0891743	-0.0717141	0.221643	0.0750 [-0.0717, 0.222]	0.8	0.996
41818	2.2	exomewide_scan	not_conditioned	cad	Coronary artery disease (CAD)	pLoF	0.001	high_outlier	case	21149	EFHD1	ENSG00000115468	FALSE	FALSE	2	0.706497	0.547333	-0.193786	1.60678	0.706 [-0.194, 1.61]	0.902	0.996
41820	2.2	exomewide_scan	not_conditioned	cad	Coronary artery disease (CAD)	pLoF	0.001	high_outlier	case	21149	EFHD2	ENSG00000142634	FALSE	FALSE	2	0.469285	0.546854	-0.43021	1.36878	0.469 [-0.430, 1.37]	0.805	0.996
41836	2.2	exomewide_scan	not_conditioned	cad	Coronary artery disease (CAD)	pLoF	0.001	high_outlier	case	21149	EFR3A	ENSG00000132294	FALSE	FALSE	8	0.347424	0.268232	-0.0937784	0.788626	0.347 [-0.0938, 0.789]	0.902	0.996
41843	2.2	exomewide_scan	not_conditioned	cad	Coronary artery disease (CAD)	pLoF	0.001	high_outlier	case	21149	EGF	ENSG00000138798	FALSE	FALSE	18	0.208295	0.181003	-0.0894284	0.506018	0.208 [-0.0894, 0.506]	0.875	0.996
41858	2.2	exomewide_scan	not_conditioned	cad	Coronary artery disease (CAD)	pLoF	0.001	low_outlier	ctrl	293337	EGR3	ENSG00000179388	FALSE	FALSE	5	0.0691381	0.216287	-0.286622	0.424899	0.0691 [-0.287, 0.425]	0.375	0.996
41860	2.2	exomewide_scan	not_conditioned	cad	Coronary artery disease (CAD)	pLoF	0.001	high_outlier	case	21149	EGR4	ENSG00000135625	FALSE	FALSE	1	0.965405	0.774027	-0.307756	2.23857	0.965 [-0.308, 2.24]	0.894	0.996
41862	2.2	exomewide_scan	not_conditioned	cad	Coronary artery disease (CAD)	pLoF	0.001	high_outlier	case	21149	EHBP1	ENSG00000115504	FALSE	FALSE	3	0.468386	0.446927	-0.266743	1.20352	0.468 [-0.267, 1.20]	0.853	0.996
41864	2.2	exomewide_scan	not_conditioned	cad	Coronary artery disease (CAD)	pLoF	0.001	high_outlier	case	21149	EHBP1L1	ENSG00000173442	FALSE	FALSE	59	0.0962822	0.0995437	-0.0674526	0.260017	0.0963 [-0.0675, 0.260]	0.833	0.996
41877	2.2	exomewide_scan	not_conditioned	cad	Coronary artery disease (CAD)	pLoF	0.001	high_outlier	case	21149	EHMT1	ENSG00000181090	FALSE	FALSE	3	0.383312	0.450002	-0.356875	1.1235	0.383 [-0.357, 1.12]	0.803	0.996
41894	2.2	exomewide_scan	not_conditioned	cad	Coronary artery disease (CAD)	pLoF	0.001	high_outlier	case	21149	EIF2AK1	ENSG00000086232	FALSE	FALSE	7	0.243241	0.287711	-0.230001	0.716483	0.243 [-0.230, 0.716]	0.801	0.996
41902	2.2	exomewide_scan	not_conditioned	cad	Coronary artery disease (CAD)	pLoF	0.001	high_outlier	case	21149	EIF2B1	ENSG00000111361	FALSE	FALSE	19	0.206205	0.175456	-0.0823944	0.494804	0.206 [-0.0824, 0.495]	0.88	0.996
41916	2.2	exomewide_scan	not_conditioned	cad	Coronary artery disease (CAD)	pLoF	0.001	high_outlier	case	21149	EIF2S3B	ENSG00000180574	FALSE	FALSE	6	0.306085	0.312117	-0.207302	0.819472	0.306 [-0.207, 0.819]	0.837	0.996
41917	2.2	exomewide_scan	not_conditioned	cad	Coronary artery disease (CAD)	pLoF	0.001	low_outlier	ctrl	293337	EIF3A	ENSG00000107581	FALSE	FALSE	9	0.0500267	0.168483	-0.227103	0.327157	0.0500 [-0.227, 0.327]	0.383	0.996
41924	2.2	exomewide_scan	not_conditioned	cad	Coronary artery disease (CAD)	pLoF	0.001	high_outlier	case	2801	EIF3CL	ENSG00000205609	FALSE	FALSE	3	0.450397	0.438226	-0.270421	1.17121	0.450 [-0.270, 1.17]	0.848	0.996
41938	2.2	exomewide_scan	not_conditioned	cad	Coronary artery disease (CAD)	pLoF	0.001	high_outlier	case	21148	EIF3K	ENSG00000178982	FALSE	FALSE	1	0.554061	0.764215	-0.702961	1.81108	0.554 [-0.703, 1.81]	0.766	0.996
41953	2.2	exomewide_scan	not_conditioned	cad	Coronary artery disease (CAD)	pLoF	0.001	high_outlier	case	21149	EIF4EBP1	ENSG00000187840	FALSE	FALSE	1	0.810613	0.75852	-0.437041	2.05827	0.811 [-0.437, 2.06]	0.857	0.996
41957	2.2	exomewide_scan	not_conditioned	cad	Coronary artery disease (CAD)	pLoF	0.001	high_outlier	case	21149	EIF4EBP3	ENSG00000243056	FALSE	FALSE	42	0.103719	0.117375	-0.0893457	0.296784	0.104 [-0.0893, 0.297]	0.812	0.996
41965	2.2	exomewide_scan	not_conditioned	cad	Coronary artery disease (CAD)	pLoF	0.001	high_outlier	case	21115	EIF4G3	ENSG00000075151	FALSE	FALSE	1	1.04759	0.773387	-0.224518	2.3197	1.05 [-0.225, 2.32]	0.912	0.996
41967	2.2	exomewide_scan	not_conditioned	cad	Coronary artery disease (CAD)	pLoF	0.001	low_outlier	ctrl	293337	EIF5	ENSG00000100664	FALSE	FALSE	25	0.0216148	0.095781	-0.135931	0.179161	0.0216 [-0.136, 0.179]	0.411	0.996
41978	2.2	exomewide_scan	not_conditioned	cad	Coronary artery disease (CAD)	pLoF	0.001	low_outlier	ctrl	293337	EIPR1	ENSG00000032389	FALSE	FALSE	47	0.0150204	0.0777832	-0.112922	0.142962	0.0150 [-0.113, 0.143]	0.423	0.996
41981	2.2	exomewide_scan	not_conditioned	cad	Coronary artery disease (CAD)	pLoF	0.001	high_outlier	case	21146	ELAC1	ENSG00000141642	FALSE	FALSE	2	0.763726	0.534574	-0.11557	1.64302	0.764 [-0.116, 1.64]	0.923	0.996
42004	2.2	exomewide_scan	not_conditioned	cad	Coronary artery disease (CAD)	pLoF	0.001	low_outlier	ctrl	293337	ELK4	ENSG00000158711	FALSE	FALSE	31	0.0298854	0.0967109	-0.12919	0.188961	0.0299 [-0.129, 0.189]	0.379	0.996
42010	2.2	exomewide_scan	not_conditioned	cad	Coronary artery disease (CAD)	pLoF	0.001	high_outlier	case	21149	ELL3	ENSG00000128886	FALSE	FALSE	12	0.156519	0.220507	-0.206183	0.519221	0.157 [-0.206, 0.519]	0.761	0.996
42033	2.2	exomewide_scan	not_conditioned	cad	Coronary artery disease (CAD)	pLoF	0.001	high_outlier	case	21149	ELOVL2	ENSG00000197977	FALSE	FALSE	4	0.358103	0.388213	-0.280451	0.996657	0.358 [-0.280, 0.997]	0.822	0.996
42041	2.2	exomewide_scan	not_conditioned	cad	Coronary artery disease (CAD)	pLoF	0.001	low_outlier	ctrl	293337	ELOVL7	ENSG00000164181	FALSE	FALSE	495	0.00646352	0.0220631	-0.0298271	0.0427541	6.46e-03 [-0.0298, 0.0428]	0.385	0.996
42046	2.2	exomewide_scan	not_conditioned	cad	Coronary artery disease (CAD)	pLoF	0.001	high_outlier	case	21149	ELP2	ENSG00000134759	FALSE	FALSE	15	0.185887	0.195254	-0.135277	0.507051	0.186 [-0.135, 0.507]	0.829	0.996
42060	2.2	exomewide_scan	not_conditioned	cad	Coronary artery disease (CAD)	pLoF	0.001	high_outlier	case	21149	EMC1	ENSG00000127463	FALSE	FALSE	26	0.0931806	0.151754	-0.156433	0.342794	0.0932 [-0.156, 0.343]	0.73	0.996
42072	2.2	exomewide_scan	not_conditioned	cad	Coronary artery disease (CAD)	pLoF	0.001	high_outlier	case	21149	EMC9	ENSG00000100908	FALSE	FALSE	22	0.176326	0.161401	-0.089155	0.441807	0.176 [-0.0892, 0.442]	0.863	0.996
42080	2.2	exomewide_scan	not_conditioned	cad	Coronary artery disease (CAD)	pLoF	0.001	high_outlier	case	21149	EMG1	ENSG00000126749	FALSE	FALSE	6	0.244462	0.312122	-0.268933	0.757857	0.244 [-0.269, 0.758]	0.783	0.996
42085	2.2	exomewide_scan	not_conditioned	cad	Coronary artery disease (CAD)	pLoF	0.001	low_outlier	ctrl	293337	EMILIN2	ENSG00000132205	FALSE	FALSE	277	0.00587716	0.0286582	-0.0412614	0.0530157	5.88e-03 [-0.0413, 0.0530]	0.419	0.996
42086	2.2	exomewide_scan	not_conditioned	cad	Coronary artery disease (CAD)	pLoF	0.001	high_outlier	case	21149	EMILIN2	ENSG00000132205	FALSE	FALSE	22	0.179186	0.161255	-0.0860549	0.444427	0.179 [-0.0861, 0.444]	0.867	0.996
42095	2.2	exomewide_scan	not_conditioned	cad	Coronary artery disease (CAD)	pLoF	0.001	low_outlier	ctrl	293337	EML4	ENSG00000143924	FALSE	FALSE	154	0.00990767	0.0429788	-0.0607862	0.0806015	9.91e-03 [-0.0608, 0.0806]	0.409	0.996
42098	2.2	exomewide_scan	not_conditioned	cad	Coronary artery disease (CAD)	pLoF	0.001	high_outlier	case	21149	EML5	ENSG00000165521	FALSE	FALSE	32	0.188999	0.133864	-0.0311877	0.409186	0.189 [-0.0312, 0.409]	0.921	0.996
42102	2.2	exomewide_scan	not_conditioned	cad	Coronary artery disease (CAD)	pLoF	0.001	high_outlier	case	21149	EMP1	ENSG00000134531	FALSE	FALSE	2	0.628907	0.54056	-0.260235	1.51805	0.629 [-0.260, 1.52]	0.878	0.996
42117	2.2	exomewide_scan	not_conditioned	cad	Coronary artery disease (CAD)	pLoF	0.001	high_outlier	case	21149	ENAH	ENSG00000154380	FALSE	FALSE	4	0.557527	0.386701	-0.0785395	1.19359	0.558 [-0.0785, 1.19]	0.925	0.996
42119	2.2	exomewide_scan	not_conditioned	cad	Coronary artery disease (CAD)	pLoF	0.001	high_outlier	case	21149	ENAM	ENSG00000132464	FALSE	FALSE	4	0.293021	0.383834	-0.33833	0.924372	0.293 [-0.338, 0.924]	0.777	0.996
42123	2.2	exomewide_scan	not_conditioned	cad	Coronary artery disease (CAD)	pLoF	0.001	high_outlier	case	21149	ENDOD1	ENSG00000149218	FALSE	FALSE	10	0.186216	0.241505	-0.211024	0.583456	0.186 [-0.211, 0.583]	0.78	0.996
42127	2.2	exomewide_scan	not_conditioned	cad	Coronary artery disease (CAD)	pLoF	0.001	high_outlier	case	21149	ENDOU	ENSG00000111405	FALSE	FALSE	23	0.18237	0.15948	-0.0799513	0.444691	0.182 [-0.0800, 0.445]	0.874	0.996
42132	2.2	exomewide_scan	not_conditioned	cad	Coronary artery disease (CAD)	pLoF	0.001	high_outlier	case	21149	ENGASE	ENSG00000167280	FALSE	FALSE	54	0.0673732	0.103842	-0.103432	0.238178	0.0674 [-0.103, 0.238]	0.742	0.996
42139	2.2	exomewide_scan	not_conditioned	cad	Coronary artery disease (CAD)	pLoF	0.001	high_outlier	case	21149	ENO1	ENSG00000074800	FALSE	FALSE	6	0.210293	0.315755	-0.309078	0.729664	0.210 [-0.309, 0.730]	0.747	0.996
42149	2.2	exomewide_scan	not_conditioned	cad	Coronary artery disease (CAD)	pLoF	0.001	high_outlier	case	21149	ENOSF1	ENSG00000132199	FALSE	FALSE	18	0.113454	0.178254	-0.179748	0.406656	0.113 [-0.180, 0.407]	0.738	0.996
42155	2.2	exomewide_scan	not_conditioned	cad	Coronary artery disease (CAD)	pLoF	0.001	high_outlier	case	21149	ENPP1	ENSG00000197594	FALSE	FALSE	15	0.245473	0.200527	-0.0843646	0.575311	0.245 [-0.0844, 0.575]	0.89	0.996
42157	2.2	exomewide_scan	not_conditioned	cad	Coronary artery disease (CAD)	pLoF	0.001	high_outlier	case	21144	ENPP2	ENSG00000136960	FALSE	FALSE	2	0.588505	0.536374	-0.293752	1.47076	0.589 [-0.294, 1.47]	0.864	0.996
42169	2.2	exomewide_scan	not_conditioned	cad	Coronary artery disease (CAD)	pLoF	0.001	low_outlier	ctrl	293337	ENTHD1	ENSG00000176177	FALSE	FALSE	43	0.0186321	0.0723014	-0.100293	0.137557	0.0186 [-0.100, 0.138]	0.398	0.996
42170	2.2	exomewide_scan	not_conditioned	cad	Coronary artery disease (CAD)	pLoF	0.001	high_outlier	case	21149	ENTHD1	ENSG00000176177	FALSE	FALSE	2	0.367359	0.535373	-0.513251	1.24797	0.367 [-0.513, 1.25]	0.754	0.996
42173	2.2	exomewide_scan	not_conditioned	cad	Coronary artery disease (CAD)	pLoF	0.001	low_outlier	ctrl	293337	ENTPD2	ENSG00000054179	FALSE	FALSE	324	0.00884672	0.0296137	-0.0398635	0.0575569	8.85e-03 [-0.0399, 0.0576]	0.383	0.996
42190	2.2	exomewide_scan	not_conditioned	cad	Coronary artery disease (CAD)	pLoF	0.001	high_outlier	case	21149	ENTREP1	ENSG00000135063	FALSE	FALSE	12	0.181418	0.225045	-0.188748	0.551584	0.181 [-0.189, 0.552]	0.79	0.996
42209	2.2	exomewide_scan	not_conditioned	cad	Coronary artery disease (CAD)	pLoF	0.001	low_outlier	ctrl	293337	EPB41L2	ENSG00000079819	FALSE	FALSE	109	0.0113759	0.0508688	-0.0722958	0.0950476	0.0114 [-0.0723, 0.0950]	0.412	0.996
42211	2.2	exomewide_scan	not_conditioned	cad	Coronary artery disease (CAD)	pLoF	0.001	low_outlier	ctrl	293337	EPB41L3	ENSG00000082397	FALSE	FALSE	86	0.0093103	0.0514159	-0.0752613	0.0938819	9.31e-03 [-0.0753, 0.0939]	0.428	0.996
42223	2.2	exomewide_scan	not_conditioned	cad	Coronary artery disease (CAD)	pLoF	0.001	high_outlier	case	21149	EPC2	ENSG00000135999	FALSE	FALSE	3	0.466734	0.446903	-0.268356	1.20182	0.467 [-0.268, 1.20]	0.852	0.996
42226	2.2	exomewide_scan	not_conditioned	cad	Coronary artery disease (CAD)	pLoF	0.001	low_outlier	ctrl	293337	EPDR1	ENSG00000086289	FALSE	FALSE	52	0.0122622	0.0691908	-0.101547	0.126071	0.0123 [-0.102, 0.126]	0.43	0.996
42229	2.2	exomewide_scan	not_conditioned	cad	Coronary artery disease (CAD)	pLoF	0.001	high_outlier	case	21149	EPG5	ENSG00000152223	FALSE	FALSE	16	0.131485	0.189066	-0.179501	0.442471	0.131 [-0.180, 0.442]	0.757	0.996
42237	2.2	exomewide_scan	not_conditioned	cad	Coronary artery disease (CAD)	pLoF	0.001	high_outlier	case	21149	EPHA2	ENSG00000142627	FALSE	FALSE	6	0.380057	0.315768	-0.139335	0.899449	0.380 [-0.139, 0.899]	0.886	0.996
42239	2.2	exomewide_scan	not_conditioned	cad	Coronary artery disease (CAD)	pLoF	0.001	high_outlier	case	21149	EPHA3	ENSG00000044524	FALSE	FALSE	3	0.543514	0.439178	-0.17887	1.2659	0.544 [-0.179, 1.27]	0.892	0.996
42250	2.2	exomewide_scan	not_conditioned	cad	Coronary artery disease (CAD)	pLoF	0.001	high_outlier	case	21149	EPHB1	ENSG00000154928	FALSE	FALSE	5	0.349904	0.340252	-0.209761	0.909569	0.350 [-0.210, 0.910]	0.848	0.996
42253	2.2	exomewide_scan	not_conditioned	cad	Coronary artery disease (CAD)	pLoF	0.001	low_outlier	ctrl	293337	EPHB3	ENSG00000182580	FALSE	FALSE	21	0.0239738	0.107232	-0.152407	0.200355	0.0240 [-0.152, 0.200]	0.412	0.996
42262	2.2	exomewide_scan	not_conditioned	cad	Coronary artery disease (CAD)	pLoF	0.001	high_outlier	case	21149	EPHX2	ENSG00000120915	FALSE	FALSE	26	0.219876	0.14887	-0.0249934	0.464745	0.220 [-0.0250, 0.465]	0.93	0.996
42268	2.2	exomewide_scan	not_conditioned	cad	Coronary artery disease (CAD)	pLoF	0.001	high_outlier	case	21149	EPM2A	ENSG00000112425	FALSE	FALSE	14	0.234886	0.207554	-0.10651	0.576282	0.235 [-0.107, 0.576]	0.871	0.996
42270	2.2	exomewide_scan	not_conditioned	cad	Coronary artery disease (CAD)	pLoF	0.001	high_outlier	case	21149	EPM2AIP1	ENSG00000178567	FALSE	FALSE	4	0.284205	0.380347	-0.34141	0.90982	0.284 [-0.341, 0.910]	0.773	0.996
42274	2.2	exomewide_scan	not_conditioned	cad	Coronary artery disease (CAD)	pLoF	0.001	high_outlier	case	21149	EPN2	ENSG00000072134	FALSE	FALSE	6	0.243245	0.311179	-0.268599	0.755089	0.243 [-0.269, 0.755]	0.783	0.996
42281	2.2	exomewide_scan	not_conditioned	cad	Coronary artery disease (CAD)	pLoF	0.001	low_outlier	ctrl	293337	EPOR	ENSG00000187266	FALSE	FALSE	213	0.00504078	0.0345298	-0.0517557	0.0618372	5.04e-03 [-0.0518, 0.0618]	0.442	0.996
42282	2.2	exomewide_scan	not_conditioned	cad	Coronary artery disease (CAD)	pLoF	0.001	high_outlier	case	21149	EPOR	ENSG00000187266	FALSE	FALSE	22	0.209689	0.163019	-0.0584534	0.477831	0.210 [-0.0585, 0.478]	0.901	0.996
42287	2.2	exomewide_scan	not_conditioned	cad	Coronary artery disease (CAD)	pLoF	0.001	high_outlier	case	21149	EPRS1	ENSG00000136628	FALSE	FALSE	14	0.28264	0.206749	-0.0574318	0.622712	0.283 [-0.0574, 0.623]	0.914	0.996
42292	2.2	exomewide_scan	not_conditioned	cad	Coronary artery disease (CAD)	pLoF	0.001	low_outlier	ctrl	293337	EPS8	ENSG00000151491	FALSE	FALSE	87	0.0163727	0.053271	-0.0712503	0.103996	0.0164 [-0.0713, 0.104]	0.379	0.996
42294	2.2	exomewide_scan	not_conditioned	cad	Coronary artery disease (CAD)	pLoF	0.001	low_outlier	ctrl	293337	EPS8L1	ENSG00000131037	FALSE	FALSE	533	0.0069595	0.0217995	-0.0288975	0.0428165	6.96e-03 [-0.0289, 0.0428]	0.375	0.996
42295	2.2	exomewide_scan	not_conditioned	cad	Coronary artery disease (CAD)	pLoF	0.001	high_outlier	case	21149	EPS8L1	ENSG00000131037	FALSE	FALSE	38	0.140733	0.124084	-0.063367	0.344833	0.141 [-0.0634, 0.345]	0.872	0.996
42297	2.2	exomewide_scan	not_conditioned	cad	Coronary artery disease (CAD)	pLoF	0.001	high_outlier	case	21149	EPS8L2	ENSG00000177106	FALSE	FALSE	34	0.120905	0.131046	-0.0946465	0.336456	0.121 [-0.0946, 0.336]	0.822	0.996
42300	2.2	exomewide_scan	not_conditioned	cad	Coronary artery disease (CAD)	pLoF	0.001	low_outlier	ctrl	293337	EPSTI1	ENSG00000133106	FALSE	FALSE	490	0.00328151	0.0224714	-0.0336807	0.0402437	3.28e-03 [-0.0337, 0.0402]	0.442	0.996
42309	2.2	exomewide_scan	not_conditioned	cad	Coronary artery disease (CAD)	pLoF	0.001	high_outlier	case	21149	ERAL1	ENSG00000132591	FALSE	FALSE	4	0.3601	0.381155	-0.266844	0.987044	0.360 [-0.267, 0.987]	0.828	0.996
42317	2.2	exomewide_scan	not_conditioned	cad	Coronary artery disease (CAD)	pLoF	0.001	high_outlier	case	21149	ERBB3	ENSG00000065361	FALSE	FALSE	18	0.215708	0.180252	-0.0807802	0.512196	0.216 [-0.0808, 0.512]	0.884	0.996
42319	2.2	exomewide_scan	not_conditioned	cad	Coronary artery disease (CAD)	pLoF	0.001	high_outlier	case	21106	ERBB4	ENSG00000178568	FALSE	FALSE	1	0.680018	0.774065	-0.593206	1.95324	0.680 [-0.593, 1.95]	0.81	0.996
42327	2.2	exomewide_scan	not_conditioned	cad	Coronary artery disease (CAD)	pLoF	0.001	high_outlier	case	21149	ERCC1	ENSG00000012061	FALSE	FALSE	3	0.294836	0.44129	-0.431021	1.02069	0.295 [-0.431, 1.02]	0.748	0.996
42331	2.2	exomewide_scan	not_conditioned	cad	Coronary artery disease (CAD)	pLoF	0.001	high_outlier	case	21149	ERCC3	ENSG00000163161	FALSE	FALSE	47	0.0728847	0.113032	-0.113036	0.258806	0.0729 [-0.113, 0.259]	0.74	0.996
42333	2.2	exomewide_scan	not_conditioned	cad	Coronary artery disease (CAD)	pLoF	0.001	high_outlier	case	21149	ERCC4	ENSG00000175595	FALSE	FALSE	10	0.263784	0.239937	-0.130877	0.658445	0.264 [-0.131, 0.658]	0.864	0.996
42337	2.2	exomewide_scan	not_conditioned	cad	Coronary artery disease (CAD)	pLoF	0.001	high_outlier	case	21149	ERCC6	ENSG00000225830	FALSE	FALSE	66	0.0786672	0.0945069	-0.0767828	0.234117	0.0787 [-0.0768, 0.234]	0.797	0.996
42346	2.2	exomewide_scan	not_conditioned	cad	Coronary artery disease (CAD)	pLoF	0.001	low_outlier	ctrl	293337	ERFE	ENSG00000178752	FALSE	FALSE	134	0.00827949	0.046073	-0.0675039	0.0840628	8.28e-03 [-0.0675, 0.0841]	0.429	0.996
42347	2.2	exomewide_scan	not_conditioned	cad	Coronary artery disease (CAD)	pLoF	0.001	high_outlier	case	21149	ERFE	ENSG00000178752	FALSE	FALSE	13	0.171841	0.214771	-0.181426	0.525108	0.172 [-0.181, 0.525]	0.788	0.996
42360	2.2	exomewide_scan	not_conditioned	cad	Coronary artery disease (CAD)	pLoF	0.001	low_outlier	ctrl	293337	ERI2	ENSG00000196678	FALSE	FALSE	275	0.010053	0.0292293	-0.0380249	0.0581309	0.0101 [-0.0380, 0.0581]	0.365	0.996
42361	2.2	exomewide_scan	not_conditioned	cad	Coronary artery disease (CAD)	pLoF	0.001	high_outlier	case	21149	ERI2	ENSG00000196678	FALSE	FALSE	17	0.15138	0.184057	-0.151367	0.454127	0.151 [-0.151, 0.454]	0.795	0.996
42370	2.2	exomewide_scan	not_conditioned	cad	Coronary artery disease (CAD)	pLoF	0.001	high_outlier	case	21148	ERICH4	ENSG00000204978	FALSE	FALSE	1	0.586557	0.764253	-0.670527	1.84364	0.587 [-0.671, 1.84]	0.779	0.996
42381	2.2	exomewide_scan	not_conditioned	cad	Coronary artery disease (CAD)	pLoF	0.001	low_outlier	ctrl	293337	ERLIN2	ENSG00000147475	FALSE	FALSE	48	0.0106558	0.0698116	-0.104174	0.125486	0.0107 [-0.104, 0.125]	0.439	0.996
42398	2.2	exomewide_scan	not_conditioned	cad	Coronary artery disease (CAD)	pLoF	0.001	high_outlier	case	21149	ERO1B	ENSG00000086619	FALSE	FALSE	9	0.371305	0.257829	-0.052786	0.795396	0.371 [-0.0528, 0.795]	0.925	0.996
42414	2.2	exomewide_scan	not_conditioned	cad	Coronary artery disease (CAD)	pLoF	0.001	high_outlier	case	21149	ESCO1	ENSG00000141446	FALSE	FALSE	3	0.600323	0.436501	-0.117657	1.3183	0.600 [-0.118, 1.32]	0.915	0.996
42422	2.2	exomewide_scan	not_conditioned	cad	Coronary artery disease (CAD)	pLoF	0.001	low_outlier	ctrl	293337	ESPL1	ENSG00000135476	FALSE	FALSE	476	0.00793357	0.0227417	-0.0294732	0.0453403	7.93e-03 [-0.0295, 0.0453]	0.364	0.996
42427	2.2	exomewide_scan	not_conditioned	cad	Coronary artery disease (CAD)	pLoF	0.001	high_outlier	case	21149	ESPNL	ENSG00000144488	FALSE	FALSE	13	0.160426	0.214735	-0.192782	0.513634	0.160 [-0.193, 0.514]	0.772	0.996
42431	2.2	exomewide_scan	not_conditioned	cad	Coronary artery disease (CAD)	pLoF	0.001	low_outlier	ctrl	293337	ESRP1	ENSG00000104413	FALSE	FALSE	37	0.0172293	0.0795134	-0.113559	0.148017	0.0172 [-0.114, 0.148]	0.414	0.996
42433	2.2	exomewide_scan	not_conditioned	cad	Coronary artery disease (CAD)	pLoF	0.001	high_outlier	case	21149	ESRP2	ENSG00000103067	FALSE	FALSE	10	0.220175	0.239945	-0.174499	0.614849	0.220 [-0.174, 0.615]	0.821	0.996
42439	2.2	exomewide_scan	not_conditioned	cad	Coronary artery disease (CAD)	pLoF	0.001	high_outlier	case	21149	ESS2	ENSG00000100056	FALSE	FALSE	10	0.184078	0.239469	-0.209813	0.577969	0.184 [-0.210, 0.578]	0.779	0.996
42444	2.2	exomewide_scan	not_conditioned	cad	Coronary artery disease (CAD)	pLoF	0.001	low_outlier	ctrl	293337	ESYT3	ENSG00000158220	FALSE	FALSE	596	0.00587815	0.0201483	-0.0272629	0.0390192	5.88e-03 [-0.0273, 0.0390]	0.385	0.996
42456	2.2	exomewide_scan	not_conditioned	cad	Coronary artery disease (CAD)	pLoF	0.001	high_outlier	case	21149	ETFDH	ENSG00000171503	FALSE	FALSE	26	0.152596	0.150644	-0.0951913	0.400383	0.153 [-0.0952, 0.400]	0.844	0.996
42460	2.2	exomewide_scan	not_conditioned	cad	Coronary artery disease (CAD)	pLoF	0.001	high_outlier	case	21149	ETHE1	ENSG00000105755	FALSE	FALSE	3	0.416683	0.441238	-0.309089	1.14245	0.417 [-0.309, 1.14]	0.828	0.996
42462	2.2	exomewide_scan	not_conditioned	cad	Coronary artery disease (CAD)	pLoF	0.001	low_outlier	ctrl	293337	ETNK2	ENSG00000143845	FALSE	FALSE	51	0.0201881	0.075403	-0.103839	0.144215	0.0202 [-0.104, 0.144]	0.394	0.996
42464	2.2	exomewide_scan	not_conditioned	cad	Coronary artery disease (CAD)	pLoF	0.001	low_outlier	ctrl	293337	ETNPPL	ENSG00000164089	FALSE	FALSE	210	0.0108015	0.0354816	-0.0475605	0.0691635	0.0108 [-0.0476, 0.0692]	0.38	0.996
42468	2.2	exomewide_scan	not_conditioned	cad	Coronary artery disease (CAD)	pLoF	0.001	high_outlier	case	21149	ETS2	ENSG00000157557	FALSE	FALSE	1	0.853809	0.758361	-0.393584	2.1012	0.854 [-0.394, 2.10]	0.87	0.996
42476	2.2	exomewide_scan	not_conditioned	cad	Coronary artery disease (CAD)	pLoF	0.001	high_outlier	case	21149	ETV3L	ENSG00000253831	FALSE	FALSE	17	0.123728	0.187635	-0.184904	0.43236	0.124 [-0.185, 0.432]	0.745	0.996
42478	2.2	exomewide_scan	not_conditioned	cad	Coronary artery disease (CAD)	pLoF	0.001	high_outlier	case	21149	ETV4	ENSG00000175832	FALSE	FALSE	7	0.260714	0.288115	-0.213193	0.734621	0.261 [-0.213, 0.735]	0.817	0.996
42488	2.2	exomewide_scan	not_conditioned	cad	Coronary artery disease (CAD)	pLoF	0.001	low_outlier	ctrl	293337	EVA1C	ENSG00000166979	FALSE	FALSE	60	0.0170358	0.0619848	-0.0849201	0.118992	0.0170 [-0.0849, 0.119]	0.392	0.996
42493	2.2	exomewide_scan	not_conditioned	cad	Coronary artery disease (CAD)	pLoF	0.001	high_outlier	case	21149	EVC2	ENSG00000173040	FALSE	FALSE	39	0.153692	0.12303	-0.0486743	0.356058	0.154 [-0.0487, 0.356]	0.894	0.996
42497	2.2	exomewide_scan	not_conditioned	cad	Coronary artery disease (CAD)	pLoF	0.001	high_outlier	case	21148	EVI2B	ENSG00000185862	FALSE	FALSE	1	0.867252	0.762166	-0.3864	2.1209	0.867 [-0.386, 2.12]	0.872	0.996
42505	2.2	exomewide_scan	not_conditioned	cad	Coronary artery disease (CAD)	pLoF	0.001	low_outlier	ctrl	293337	EVPLL	ENSG00000214860	FALSE	FALSE	133	0.013143	0.0429599	-0.0575197	0.0838057	0.0131 [-0.0575, 0.0838]	0.38	0.996
42512	2.2	exomewide_scan	not_conditioned	cad	Coronary artery disease (CAD)	pLoF	0.001	high_outlier	case	21149	EWSR1	ENSG00000182944	FALSE	FALSE	4	0.232487	0.378598	-0.390251	0.855225	0.232 [-0.390, 0.855]	0.73	0.996
42515	2.2	exomewide_scan	not_conditioned	cad	Coronary artery disease (CAD)	pLoF	0.001	low_outlier	ctrl	293337	EXD2	ENSG00000081177	FALSE	FALSE	82	0.0137215	0.0528914	-0.0732771	0.10072	0.0137 [-0.0733, 0.101]	0.398	0.996
42519	2.2	exomewide_scan	not_conditioned	cad	Coronary artery disease (CAD)	pLoF	0.001	low_outlier	ctrl	293337	EXO1	ENSG00000174371	FALSE	FALSE	228	0.0110616	0.0356727	-0.0476148	0.069738	0.0111 [-0.0476, 0.0697]	0.378	0.996
42520	2.2	exomewide_scan	not_conditioned	cad	Coronary artery disease (CAD)	pLoF	0.001	high_outlier	case	21149	EXO1	ENSG00000174371	FALSE	FALSE	16	0.201082	0.193408	-0.117046	0.51921	0.201 [-0.117, 0.519]	0.851	0.996
42524	2.2	exomewide_scan	not_conditioned	cad	Coronary artery disease (CAD)	pLoF	0.001	high_outlier	case	21149	EXOC1	ENSG00000090989	FALSE	FALSE	19	0.126221	0.17618	-0.163569	0.416011	0.126 [-0.164, 0.416]	0.763	0.996
42545	2.2	exomewide_scan	not_conditioned	cad	Coronary artery disease (CAD)	pLoF	0.001	low_outlier	ctrl	293337	EXOG	ENSG00000157036	FALSE	FALSE	240	0.00571356	0.0317316	-0.0464803	0.0579074	5.71e-03 [-0.0465, 0.0579]	0.429	0.996
42561	2.2	exomewide_scan	not_conditioned	cad	Coronary artery disease (CAD)	pLoF	0.001	low_outlier	ctrl	293337	EXOSC7	ENSG00000075914	FALSE	FALSE	70	0.0132813	0.0587387	-0.0833353	0.109898	0.0133 [-0.0833, 0.110]	0.411	0.996
42567	2.2	exomewide_scan	not_conditioned	cad	Coronary artery disease (CAD)	pLoF	0.001	low_outlier	ctrl	293337	EXPH5	ENSG00000110723	FALSE	FALSE	225	0.0081891	0.0332748	-0.0465431	0.0629213	8.19e-03 [-0.0465, 0.0629]	0.403	0.996
42568	2.2	exomewide_scan	not_conditioned	cad	Coronary artery disease (CAD)	pLoF	0.001	high_outlier	case	21149	EXPH5	ENSG00000110723	FALSE	FALSE	15	0.266975	0.197234	-0.0574461	0.591396	0.267 [-0.0574, 0.591]	0.912	0.996
42569	2.2	exomewide_scan	not_conditioned	cad	Coronary artery disease (CAD)	pLoF	0.001	low_outlier	ctrl	293337	EXT1	ENSG00000182197	FALSE	FALSE	14	0.0432921	0.129258	-0.169318	0.255903	0.0433 [-0.169, 0.256]	0.369	0.996
42572	2.2	exomewide_scan	not_conditioned	cad	Coronary artery disease (CAD)	pLoF	0.001	low_outlier	ctrl	293337	EXTL1	ENSG00000158008	FALSE	FALSE	171	0.0120976	0.0411872	-0.0556493	0.0798445	0.0121 [-0.0556, 0.0798]	0.384	0.996
42582	2.2	exomewide_scan	not_conditioned	cad	Coronary artery disease (CAD)	pLoF	0.001	high_outlier	case	21149	EYA3	ENSG00000158161	FALSE	FALSE	4	0.324247	0.386759	-0.311915	0.960409	0.324 [-0.312, 0.960]	0.799	0.996
42584	2.2	exomewide_scan	not_conditioned	cad	Coronary artery disease (CAD)	pLoF	0.001	high_outlier	case	21149	EYA4	ENSG00000112319	FALSE	FALSE	5	0.406219	0.347237	-0.164935	0.977373	0.406 [-0.165, 0.977]	0.879	0.996
42592	2.2	exomewide_scan	not_conditioned	cad	Coronary artery disease (CAD)	pLoF	0.001	low_outlier	ctrl	293337	F10	ENSG00000126218	FALSE	FALSE	43	0.0108731	0.0757971	-0.113802	0.135548	0.0109 [-0.114, 0.136]	0.443	0.996
42596	2.2	exomewide_scan	not_conditioned	cad	Coronary artery disease (CAD)	pLoF	0.001	low_outlier	ctrl	293337	F11R	ENSG00000158769	FALSE	FALSE	58	0.015725	0.0707073	-0.100578	0.132028	0.0157 [-0.101, 0.132]	0.412	0.996
42597	2.2	exomewide_scan	not_conditioned	cad	Coronary artery disease (CAD)	pLoF	0.001	high_outlier	case	21149	F11R	ENSG00000158769	FALSE	FALSE	5	0.491176	0.345904	-0.0777854	1.06014	0.491 [-0.0778, 1.06]	0.922	0.996
42610	2.2	exomewide_scan	not_conditioned	cad	Coronary artery disease (CAD)	pLoF	0.001	low_outlier	ctrl	293337	F2RL2	ENSG00000164220	FALSE	FALSE	12	0.0316338	0.141586	-0.201254	0.264522	0.0316 [-0.201, 0.265]	0.412	0.996
42613	2.2	exomewide_scan	not_conditioned	cad	Coronary artery disease (CAD)	pLoF	0.001	high_outlier	case	21149	F3	ENSG00000117525	FALSE	FALSE	2	0.481088	0.546861	-0.418418	1.38059	0.481 [-0.418, 1.38]	0.81	0.996
42617	2.2	exomewide_scan	not_conditioned	cad	Coronary artery disease (CAD)	pLoF	0.001	high_outlier	case	21149	F7	ENSG00000057593	FALSE	FALSE	4	0.427274	0.381725	-0.200608	1.05516	0.427 [-0.201, 1.06]	0.868	0.996
42621	2.2	exomewide_scan	not_conditioned	cad	Coronary artery disease (CAD)	pLoF	0.001	high_outlier	case	21149	FAAH	ENSG00000117480	FALSE	FALSE	17	0.201263	0.187635	-0.107369	0.509895	0.201 [-0.107, 0.510]	0.858	0.996
42627	2.2	exomewide_scan	not_conditioned	cad	Coronary artery disease (CAD)	pLoF	0.001	high_outlier	case	21149	FAAP24	ENSG00000131944	FALSE	FALSE	22	0.103341	0.163019	-0.164801	0.371483	0.103 [-0.165, 0.371]	0.737	0.996
42628	2.2	exomewide_scan	not_conditioned	cad	Coronary artery disease (CAD)	pLoF	0.001	low_outlier	ctrl	293337	FABP1	ENSG00000163586	FALSE	FALSE	25	0.0358764	0.106647	-0.139542	0.211295	0.0359 [-0.140, 0.211]	0.368	0.996
42633	2.2	exomewide_scan	not_conditioned	cad	Coronary artery disease (CAD)	pLoF	0.001	low_outlier	ctrl	293337	FABP3	ENSG00000121769	FALSE	FALSE	29	0.0134276	0.099991	-0.151043	0.177898	0.0134 [-0.151, 0.178]	0.447	0.996
42643	2.2	exomewide_scan	not_conditioned	cad	Coronary artery disease (CAD)	pLoF	0.001	low_outlier	ctrl	293337	FABP9	ENSG00000205186	FALSE	FALSE	33	0.0241598	0.0841938	-0.114327	0.162646	0.0242 [-0.114, 0.163]	0.387	0.996
42653	2.2	exomewide_scan	not_conditioned	cad	Coronary artery disease (CAD)	pLoF	0.001	high_outlier	case	21149	FADS6	ENSG00000172782	FALSE	FALSE	3	0.50827	0.440155	-0.215721	1.23226	0.508 [-0.216, 1.23]	0.876	0.996
42682	2.2	exomewide_scan	not_conditioned	cad	Coronary artery disease (CAD)	pLoF	0.001	high_outlier	case	21149	FAM110C	ENSG00000184731	FALSE	FALSE	9	0.17209	0.258067	-0.252392	0.596572	0.172 [-0.252, 0.597]	0.748	0.996
42685	2.2	exomewide_scan	not_conditioned	cad	Coronary artery disease (CAD)	pLoF	0.001	low_outlier	ctrl	292189	FAM111A	ENSG00000166801	FALSE	FALSE	2	0.0829305	0.352797	-0.497369	0.66323	0.0829 [-0.497, 0.663]	0.407	0.996
42703	2.2	exomewide_scan	not_conditioned	cad	Coronary artery disease (CAD)	pLoF	0.001	low_outlier	ctrl	293337	FAM120B	ENSG00000112584	FALSE	FALSE	403	0.00863706	0.0264029	-0.0347918	0.052066	8.64e-03 [-0.0348, 0.0521]	0.372	0.996
42712	2.2	exomewide_scan	not_conditioned	cad	Coronary artery disease (CAD)	pLoF	0.001	high_outlier	case	21149	FAM131B	ENSG00000159784	FALSE	FALSE	3	0.474872	0.439463	-0.24798	1.19772	0.475 [-0.248, 1.20]	0.86	0.996
42715	2.2	exomewide_scan	not_conditioned	cad	Coronary artery disease (CAD)	pLoF	0.001	low_outlier	ctrl	293337	FAM133B	ENSG00000234545	FALSE	FALSE	97	0.0158707	0.0506631	-0.0674627	0.0992041	0.0159 [-0.0675, 0.0992]	0.377	0.996
42720	2.2	exomewide_scan	not_conditioned	cad	Coronary artery disease (CAD)	pLoF	0.001	high_outlier	case	21149	FAM135B	ENSG00000147724	FALSE	FALSE	5	0.383723	0.339253	-0.174299	0.941745	0.384 [-0.174, 0.942]	0.871	0.996
42724	2.2	exomewide_scan	not_conditioned	cad	Coronary artery disease (CAD)	pLoF	0.001	high_outlier	case	21149	FAM13A	ENSG00000138640	FALSE	FALSE	16	0.126934	0.191974	-0.188835	0.442703	0.127 [-0.189, 0.443]	0.746	0.996
42737	2.2	exomewide_scan	not_conditioned	cad	Coronary artery disease (CAD)	pLoF	0.001	low_outlier	ctrl	293337	FAM153A	ENSG00000170074	FALSE	FALSE	38	0.0204753	0.0795676	-0.110402	0.151352	0.0205 [-0.110, 0.151]	0.398	0.996
42752	2.2	exomewide_scan	not_conditioned	cad	Coronary artery disease (CAD)	pLoF	0.001	high_outlier	case	21149	FAM166A	ENSG00000188163	FALSE	FALSE	20	0.130879	0.174354	-0.155908	0.417666	0.131 [-0.156, 0.418]	0.774	0.996
42757	2.2	exomewide_scan	not_conditioned	cad	Coronary artery disease (CAD)	pLoF	0.001	low_outlier	ctrl	293337	FAM167A	ENSG00000154319	FALSE	FALSE	131	0.00825794	0.0422645	-0.061261	0.0777769	8.26e-03 [-0.0613, 0.0778]	0.423	0.996
42762	2.2	exomewide_scan	not_conditioned	cad	Coronary artery disease (CAD)	pLoF	0.001	low_outlier	ctrl	293337	FAM168B	ENSG00000152102	FALSE	FALSE	23	0.0361978	0.111187	-0.146689	0.219084	0.0362 [-0.147, 0.219]	0.372	0.996
42765	2.2	exomewide_scan	not_conditioned	cad	Coronary artery disease (CAD)	pLoF	0.001	low_outlier	ctrl	293337	FAM170A	ENSG00000164334	FALSE	FALSE	105	0.0104618	0.0478721	-0.0682808	0.0892044	0.0105 [-0.0683, 0.0892]	0.414	0.996
42766	2.2	exomewide_scan	not_conditioned	cad	Coronary artery disease (CAD)	pLoF	0.001	high_outlier	case	21149	FAM170A	ENSG00000164334	FALSE	FALSE	9	0.264358	0.253346	-0.152359	0.681075	0.264 [-0.152, 0.681]	0.852	0.996
42771	2.2	exomewide_scan	not_conditioned	cad	Coronary artery disease (CAD)	pLoF	0.001	low_outlier	ctrl	293337	FAM171A2	ENSG00000161682	FALSE	FALSE	27	0.0139222	0.0953298	-0.142881	0.170726	0.0139 [-0.143, 0.171]	0.442	0.996
42774	2.2	exomewide_scan	not_conditioned	cad	Coronary artery disease (CAD)	pLoF	0.001	high_outlier	case	21149	FAM171B	ENSG00000144369	FALSE	FALSE	5	0.464791	0.346189	-0.104639	1.03422	0.465 [-0.105, 1.03]	0.91	0.996
42777	2.2	exomewide_scan	not_conditioned	cad	Coronary artery disease (CAD)	pLoF	0.001	low_outlier	ctrl	293337	FAM174A	ENSG00000174132	FALSE	FALSE	84	0.0166734	0.0535214	-0.0713615	0.104708	0.0167 [-0.0714, 0.105]	0.378	0.996
42778	2.2	exomewide_scan	not_conditioned	cad	Coronary artery disease (CAD)	pLoF	0.001	high_outlier	case	21033	FAM174A	ENSG00000174132	FALSE	FALSE	4	0.477565	0.379992	-0.147466	1.1026	0.478 [-0.147, 1.10]	0.896	0.996
42779	2.2	exomewide_scan	not_conditioned	cad	Coronary artery disease (CAD)	pLoF	0.001	low_outlier	ctrl	293337	FAM174B	ENSG00000185442	FALSE	FALSE	142	0.0111463	0.0418813	-0.0577423	0.0800349	0.0111 [-0.0577, 0.0800]	0.395	0.996
42786	2.2	exomewide_scan	not_conditioned	cad	Coronary artery disease (CAD)	pLoF	0.001	high_outlier	case	21134	FAM177B	ENSG00000197520	FALSE	FALSE	4	0.273394	0.386718	-0.362701	0.909489	0.273 [-0.363, 0.909]	0.76	0.996
42788	2.2	exomewide_scan	not_conditioned	cad	Coronary artery disease (CAD)	pLoF	0.001	high_outlier	case	21149	FAM178B	ENSG00000168754	FALSE	FALSE	25	0.125255	0.154901	-0.129534	0.380044	0.125 [-0.130, 0.380]	0.791	0.996
42809	2.2	exomewide_scan	not_conditioned	cad	Coronary artery disease (CAD)	pLoF	0.001	high_outlier	case	21149	FAM187A	ENSG00000214447	FALSE	FALSE	10	0.328706	0.241072	-0.0678222	0.725234	0.329 [-0.0678, 0.725]	0.914	0.996
42812	2.2	exomewide_scan	not_conditioned	cad	Coronary artery disease (CAD)	pLoF	0.001	low_outlier	ctrl	293337	FAM193A	ENSG00000125386	FALSE	FALSE	12	0.031474	0.148382	-0.212593	0.275541	0.0315 [-0.213, 0.276]	0.416	0.996
42814	2.2	exomewide_scan	not_conditioned	cad	Coronary artery disease (CAD)	pLoF	0.001	high_outlier	case	21149	FAM193B	ENSG00000146067	FALSE	FALSE	4	0.454634	0.379992	-0.170397	1.07967	0.455 [-0.170, 1.08]	0.884	0.996
42825	2.2	exomewide_scan	not_conditioned	cad	Coronary artery disease (CAD)	pLoF	0.001	high_outlier	case	21149	FAM209A	ENSG00000124103	FALSE	FALSE	8	0.317291	0.218474	-0.0420668	0.676649	0.317 [-0.0421, 0.677]	0.927	0.996
42832	2.2	exomewide_scan	not_conditioned	cad	Coronary artery disease (CAD)	pLoF	0.001	low_outlier	ctrl	293337	FAM20C	ENSG00000177706	FALSE	FALSE	86	0.0113498	0.0538047	-0.0771511	0.0998507	0.0113 [-0.0772, 0.0999]	0.416	0.996
42841	2.2	exomewide_scan	not_conditioned	cad	Coronary artery disease (CAD)	pLoF	0.001	high_outlier	case	21111	FAM216B	ENSG00000179813	FALSE	FALSE	3	0.326275	0.440766	-0.398721	1.05127	0.326 [-0.399, 1.05]	0.77	0.996
42847	2.2	exomewide_scan	not_conditioned	cad	Coronary artery disease (CAD)	pLoF	0.001	low_outlier	ctrl	293337	FAM219B	ENSG00000178761	FALSE	FALSE	37	0.0166139	0.0820327	-0.118318	0.151546	0.0166 [-0.118, 0.152]	0.42	0.996
42852	2.2	exomewide_scan	not_conditioned	cad	Coronary artery disease (CAD)	pLoF	0.001	high_outlier	case	21149	FAM221B	ENSG00000204930	FALSE	FALSE	8	0.188947	0.275591	-0.26436	0.642254	0.189 [-0.264, 0.642]	0.754	0.996
42856	2.2	exomewide_scan	not_conditioned	cad	Coronary artery disease (CAD)	pLoF	0.001	low_outlier	ctrl	293337	FAM227A	ENSG00000184949	FALSE	FALSE	240	0.00710921	0.0306142	-0.0432467	0.0574651	7.11e-03 [-0.0432, 0.0575]	0.408	0.996
42864	2.2	exomewide_scan	not_conditioned	cad	Coronary artery disease (CAD)	pLoF	0.001	low_outlier	ctrl	293337	FAM229A	ENSG00000225828	FALSE	FALSE	110	0.0102737	0.0513475	-0.0741854	0.0947328	0.0103 [-0.0742, 0.0947]	0.421	0.996
42873	2.2	exomewide_scan	not_conditioned	cad	Coronary artery disease (CAD)	pLoF	0.001	high_outlier	case	21148	FAM240A	ENSG00000283473	FALSE	FALSE	2	0.478106	0.537844	-0.406569	1.36278	0.478 [-0.407, 1.36]	0.813	0.996
42879	2.2	exomewide_scan	not_conditioned	cad	Coronary artery disease (CAD)	pLoF	0.001	high_outlier	case	21149	FAM241B	ENSG00000171224	FALSE	FALSE	2	0.537947	0.542086	-0.353705	1.4296	0.538 [-0.354, 1.43]	0.839	0.996
42889	2.2	exomewide_scan	not_conditioned	cad	Coronary artery disease (CAD)	pLoF	0.001	high_outlier	case	21149	FAM32A	ENSG00000105058	FALSE	FALSE	1	0.993057	0.764215	-0.263965	2.25008	0.993 [-0.264, 2.25]	0.903	0.996
42891	2.2	exomewide_scan	not_conditioned	cad	Coronary artery disease (CAD)	pLoF	0.001	high_outlier	case	21149	FAM3B	ENSG00000183844	FALSE	FALSE	21	0.19036	0.165575	-0.0819866	0.462707	0.190 [-0.0820, 0.463]	0.875	0.996
42899	2.2	exomewide_scan	not_conditioned	cad	Coronary artery disease (CAD)	pLoF	0.001	high_outlier	case	21149	FAM43B	ENSG00000183114	FALSE	FALSE	4	0.285734	0.386769	-0.350444	0.921912	0.286 [-0.350, 0.922]	0.77	0.996
42906	2.2	exomewide_scan	not_conditioned	cad	Coronary artery disease (CAD)	pLoF	0.001	high_outlier	case	21149	FAM53B	ENSG00000189319	FALSE	FALSE	4	0.425231	0.383336	-0.205301	1.05576	0.425 [-0.205, 1.06]	0.866	0.996
42908	2.2	exomewide_scan	not_conditioned	cad	Coronary artery disease (CAD)	pLoF	0.001	low_outlier	ctrl	293337	FAM72A	ENSG00000196550	FALSE	FALSE	5	0.0420751	0.240798	-0.354002	0.438153	0.0421 [-0.354, 0.438]	0.431	0.996
42918	2.2	exomewide_scan	not_conditioned	cad	Coronary artery disease (CAD)	pLoF	0.001	high_outlier	case	21149	FAM78A	ENSG00000126882	FALSE	FALSE	3	0.444952	0.450005	-0.29524	1.18514	0.445 [-0.295, 1.19]	0.839	0.996
42943	2.2	exomewide_scan	not_conditioned	cad	Coronary artery disease (CAD)	pLoF	0.001	high_outlier	case	21115	FAM86B2	ENSG00000145002	FALSE	FALSE	4	0.300835	0.309678	-0.20854	0.81021	0.301 [-0.209, 0.810]	0.834	0.996
42944	2.2	exomewide_scan	not_conditioned	cad	Coronary artery disease (CAD)	pLoF	0.001	low_outlier	ctrl	293337	FAM89A	ENSG00000182118	FALSE	FALSE	425	0.00860754	0.0261369	-0.0343838	0.0515989	8.61e-03 [-0.0344, 0.0516]	0.371	0.996
42945	2.2	exomewide_scan	not_conditioned	cad	Coronary artery disease (CAD)	pLoF	0.001	high_outlier	case	21149	FAM89A	ENSG00000182118	FALSE	FALSE	29	0.195453	0.143706	-0.0409223	0.431828	0.195 [-0.0409, 0.432]	0.913	0.996
42962	2.2	exomewide_scan	not_conditioned	cad	Coronary artery disease (CAD)	pLoF	0.001	low_outlier	ctrl	5937	FAM90A8	ENSG00000285937	FALSE	FALSE	3	0.0516505	0.279297	-0.407752	0.511053	0.0517 [-0.408, 0.511]	0.427	0.996
42970	2.2	exomewide_scan	not_conditioned	cad	Coronary artery disease (CAD)	pLoF	0.001	high_outlier	case	21149	FAM98C	ENSG00000130244	FALSE	FALSE	42	0.138572	0.118038	-0.0555832	0.332727	0.139 [-0.0556, 0.333]	0.88	0.996
42974	2.2	exomewide_scan	not_conditioned	cad	Coronary artery disease (CAD)	pLoF	0.001	high_outlier	case	21149	FANCA	ENSG00000187741	FALSE	FALSE	49	0.120468	0.108496	-0.057992	0.298928	0.120 [-0.0580, 0.299]	0.867	0.996
42976	2.2	exomewide_scan	not_conditioned	cad	Coronary artery disease (CAD)	pLoF	0.001	high_outlier	case	21149	FANCC	ENSG00000158169	FALSE	FALSE	33	0.157305	0.13577	-0.0660168	0.380627	0.157 [-0.0660, 0.381]	0.877	0.996
42979	2.2	exomewide_scan	not_conditioned	cad	Coronary artery disease (CAD)	pLoF	0.001	low_outlier	ctrl	293337	FANCD2OS	ENSG00000163705	FALSE	FALSE	81	0.0110503	0.0546058	-0.0787682	0.100869	0.0111 [-0.0788, 0.101]	0.42	0.996
42990	2.2	exomewide_scan	not_conditioned	cad	Coronary artery disease (CAD)	pLoF	0.001	high_outlier	case	21149	FANCM	ENSG00000187790	FALSE	FALSE	44	0.149208	0.114187	-0.0386129	0.337029	0.149 [-0.0386, 0.337]	0.904	0.996
42992	2.2	exomewide_scan	not_conditioned	cad	Coronary artery disease (CAD)	pLoF	0.001	high_outlier	case	21149	FANK1	ENSG00000203780	FALSE	FALSE	17	0.159047	0.186006	-0.146906	0.465	0.159 [-0.147, 0.465]	0.804	0.996
43002	2.2	exomewide_scan	not_conditioned	cad	Coronary artery disease (CAD)	pLoF	0.001	high_outlier	case	21149	FARP2	ENSG00000006607	FALSE	FALSE	38	0.164173	0.125678	-0.0425489	0.370895	0.164 [-0.0425, 0.371]	0.904	0.996
43012	2.2	exomewide_scan	not_conditioned	cad	Coronary artery disease (CAD)	pLoF	0.001	high_outlier	case	21149	FASN	ENSG00000169710	FALSE	FALSE	2	0.391014	0.538975	-0.495521	1.27755	0.391 [-0.496, 1.28]	0.766	0.996
43022	2.2	exomewide_scan	not_conditioned	cad	Coronary artery disease (CAD)	pLoF	0.001	high_outlier	case	21149	FASTKD5	ENSG00000215251	FALSE	FALSE	13	0.230064	0.209935	-0.115248	0.575376	0.230 [-0.115, 0.575]	0.863	0.996
43028	2.2	exomewide_scan	not_conditioned	cad	Coronary artery disease (CAD)	pLoF	0.001	high_outlier	case	21149	FAT3	ENSG00000165323	FALSE	FALSE	6	0.26587	0.311751	-0.246915	0.778655	0.266 [-0.247, 0.779]	0.803	0.996
43030	2.2	exomewide_scan	not_conditioned	cad	Coronary artery disease (CAD)	pLoF	0.001	high_outlier	case	21149	FAT4	ENSG00000196159	FALSE	FALSE	16	0.14668	0.191968	-0.169079	0.462439	0.147 [-0.169, 0.462]	0.778	0.996
43039	2.2	exomewide_scan	not_conditioned	cad	Coronary artery disease (CAD)	pLoF	0.001	high_outlier	case	21149	FBH1	ENSG00000134452	FALSE	FALSE	6	0.24892	0.313003	-0.265924	0.763764	0.249 [-0.266, 0.764]	0.787	0.996
43042	2.2	exomewide_scan	not_conditioned	cad	Coronary artery disease (CAD)	pLoF	0.001	low_outlier	ctrl	293337	FBLIM1	ENSG00000162458	FALSE	FALSE	87	0.0153995	0.0577349	-0.079566	0.110365	0.0154 [-0.0796, 0.110]	0.395	0.996
43051	2.2	exomewide_scan	not_conditioned	cad	Coronary artery disease (CAD)	pLoF	0.001	high_outlier	case	21149	FBLN7	ENSG00000144152	FALSE	FALSE	9	0.209212	0.258079	-0.21529	0.633714	0.209 [-0.215, 0.634]	0.791	0.996
43055	2.2	exomewide_scan	not_conditioned	cad	Coronary artery disease (CAD)	pLoF	0.001	high_outlier	case	21149	FBN2	ENSG00000138829	FALSE	FALSE	6	0.455795	0.31027	-0.0545537	0.966144	0.456 [-0.0546, 0.966]	0.929	0.996
43063	2.2	exomewide_scan	not_conditioned	cad	Coronary artery disease (CAD)	pLoF	0.001	high_outlier	case	19357	FBRS	ENSG00000156860	FALSE	FALSE	4	0.296314	0.379334	-0.327635	0.920263	0.296 [-0.328, 0.920]	0.783	0.996
43066	2.2	exomewide_scan	not_conditioned	cad	Coronary artery disease (CAD)	pLoF	0.001	low_outlier	ctrl	293337	FBXL12	ENSG00000127452	FALSE	FALSE	69	0.0140712	0.0606532	-0.0856944	0.113837	0.0141 [-0.0857, 0.114]	0.408	0.996
43067	2.2	exomewide_scan	not_conditioned	cad	Coronary artery disease (CAD)	pLoF	0.001	high_outlier	case	21149	FBXL12	ENSG00000127452	FALSE	FALSE	3	0.611664	0.441253	-0.114133	1.33746	0.612 [-0.114, 1.34]	0.917	0.996
43072	2.2	exomewide_scan	not_conditioned	cad	Coronary artery disease (CAD)	pLoF	0.001	high_outlier	case	21149	FBXL15	ENSG00000107872	FALSE	FALSE	3	0.31577	0.442634	-0.412298	1.04384	0.316 [-0.412, 1.04]	0.762	0.996
43081	2.2	exomewide_scan	not_conditioned	cad	Coronary artery disease (CAD)	pLoF	0.001	high_outlier	case	21149	FBXL2	ENSG00000153558	FALSE	FALSE	1	0.7711	0.760765	-0.480247	2.02245	0.771 [-0.480, 2.02]	0.845	0.996
43083	2.2	exomewide_scan	not_conditioned	cad	Coronary artery disease (CAD)	pLoF	0.001	high_outlier	case	21147	FBXL20	ENSG00000108306	FALSE	FALSE	2	0.364621	0.538919	-0.521822	1.25106	0.365 [-0.522, 1.25]	0.751	0.996
43086	2.2	exomewide_scan	not_conditioned	cad	Coronary artery disease (CAD)	pLoF	0.001	low_outlier	ctrl	293337	FBXL3	ENSG00000005812	FALSE	FALSE	10	0.0450541	0.157168	-0.213464	0.303572	0.0451 [-0.213, 0.304]	0.387	0.996
43087	2.2	exomewide_scan	not_conditioned	cad	Coronary artery disease (CAD)	pLoF	0.001	high_outlier	case	21149	FBXL3	ENSG00000005812	FALSE	FALSE	1	0.564332	0.763363	-0.691288	1.81995	0.564 [-0.691, 1.82]	0.77	0.996
43091	2.2	exomewide_scan	not_conditioned	cad	Coronary artery disease (CAD)	pLoF	0.001	high_outlier	case	21149	FBXL5	ENSG00000118564	FALSE	FALSE	3	0.393154	0.443209	-0.33586	1.12217	0.393 [-0.336, 1.12]	0.812	0.996
43094	2.2	exomewide_scan	not_conditioned	cad	Coronary artery disease (CAD)	pLoF	0.001	low_outlier	ctrl	293337	FBXL7	ENSG00000183580	FALSE	FALSE	9	0.038898	0.163488	-0.230016	0.307812	0.0389 [-0.230, 0.308]	0.406	0.996
43099	2.2	exomewide_scan	not_conditioned	cad	Coronary artery disease (CAD)	pLoF	0.001	high_outlier	case	21149	FBXO10	ENSG00000147912	FALSE	FALSE	6	0.241903	0.318219	-0.281521	0.765327	0.242 [-0.282, 0.765]	0.776	0.996
43111	2.2	exomewide_scan	not_conditioned	cad	Coronary artery disease (CAD)	pLoF	0.001	low_outlier	ctrl	293337	FBXO22	ENSG00000167196	FALSE	FALSE	60	0.0165053	0.0644211	-0.089458	0.122469	0.0165 [-0.0895, 0.122]	0.399	0.996
43120	2.2	exomewide_scan	not_conditioned	cad	Coronary artery disease (CAD)	pLoF	0.001	high_outlier	case	21148	FBXO28	ENSG00000143756	FALSE	FALSE	1	0.755163	0.773509	-0.517146	2.02747	0.755 [-0.517, 2.03]	0.836	0.996
43128	2.2	exomewide_scan	not_conditioned	cad	Coronary artery disease (CAD)	pLoF	0.001	high_outlier	case	21149	FBXO32	ENSG00000156804	FALSE	FALSE	2	0.572382	0.536374	-0.309875	1.45464	0.572 [-0.310, 1.45]	0.857	0.996
43137	2.2	exomewide_scan	not_conditioned	cad	Coronary artery disease (CAD)	pLoF	0.001	high_outlier	case	21149	FBXO39	ENSG00000177294	FALSE	FALSE	7	0.299531	0.288106	-0.174361	0.773423	0.300 [-0.174, 0.773]	0.851	0.996
43141	2.2	exomewide_scan	not_conditioned	cad	Coronary artery disease (CAD)	pLoF	0.001	high_outlier	case	21149	FBXO40	ENSG00000163833	FALSE	FALSE	18	0.158292	0.179357	-0.136724	0.453308	0.158 [-0.137, 0.453]	0.811	0.996
43155	2.2	exomewide_scan	not_conditioned	cad	Coronary artery disease (CAD)	pLoF	0.001	high_outlier	case	21149	FBXO48	ENSG00000204923	FALSE	FALSE	4	0.29447	0.387047	-0.342166	0.931106	0.294 [-0.342, 0.931]	0.777	0.996
43160	2.2	exomewide_scan	not_conditioned	cad	Coronary artery disease (CAD)	pLoF	0.001	high_outlier	case	21149	FBXO7	ENSG00000100225	FALSE	FALSE	33	0.123719	0.131897	-0.0932323	0.34067	0.124 [-0.0932, 0.341]	0.826	0.996
43169	2.2	exomewide_scan	not_conditioned	cad	Coronary artery disease (CAD)	pLoF	0.001	low_outlier	ctrl	293337	FBXW11	ENSG00000072803	FALSE	FALSE	10	0.0490997	0.155098	-0.206014	0.304213	0.0491 [-0.206, 0.304]	0.376	0.996
43172	2.2	exomewide_scan	not_conditioned	cad	Coronary artery disease (CAD)	pLoF	0.001	high_outlier	case	21149	FBXW12	ENSG00000164049	FALSE	FALSE	17	0.241641	0.184545	-0.0619085	0.545191	0.242 [-0.0619, 0.545]	0.905	0.996
43173	2.2	exomewide_scan	not_conditioned	cad	Coronary artery disease (CAD)	pLoF	0.001	low_outlier	ctrl	293337	FBXW2	ENSG00000119402	FALSE	FALSE	13	0.0446478	0.14776	-0.198396	0.287691	0.0446 [-0.198, 0.288]	0.381	0.996
43175	2.2	exomewide_scan	not_conditioned	cad	Coronary artery disease (CAD)	pLoF	0.001	high_outlier	case	21149	FBXW4	ENSG00000107829	FALSE	FALSE	4	0.4478	0.383346	-0.182748	1.07835	0.448 [-0.183, 1.08]	0.879	0.996
43177	2.2	exomewide_scan	not_conditioned	cad	Coronary artery disease (CAD)	pLoF	0.001	high_outlier	case	21149	FBXW5	ENSG00000159069	FALSE	FALSE	31	0.154212	0.14008	-0.0761991	0.384623	0.154 [-0.0762, 0.385]	0.865	0.996
43186	2.2	exomewide_scan	not_conditioned	cad	Coronary artery disease (CAD)	pLoF	0.001	high_outlier	case	21149	FCAR	ENSG00000186431	FALSE	FALSE	15	0.270134	0.197383	-0.0545321	0.5948	0.270 [-0.0545, 0.595]	0.914	0.996
43189	2.2	exomewide_scan	not_conditioned	cad	Coronary artery disease (CAD)	pLoF	0.001	low_outlier	ctrl	293337	FCER1G	ENSG00000158869	FALSE	FALSE	5	0.0509841	0.240798	-0.345093	0.447062	0.0510 [-0.345, 0.447]	0.416	0.996
43201	2.2	exomewide_scan	not_conditioned	cad	Coronary artery disease (CAD)	pLoF	0.001	low_outlier	ctrl	293337	FCGR2B	ENSG00000072694	FALSE	FALSE	45	0.0212278	0.0802714	-0.110807	0.153263	0.0212 [-0.111, 0.153]	0.396	0.996
43202	2.2	exomewide_scan	not_conditioned	cad	Coronary artery disease (CAD)	pLoF	0.001	high_outlier	case	21149	FCGR2B	ENSG00000072694	FALSE	FALSE	4	0.432068	0.386707	-0.204008	1.06814	0.432 [-0.204, 1.07]	0.868	0.996
43211	2.2	exomewide_scan	not_conditioned	cad	Coronary artery disease (CAD)	pLoF	0.001	high_outlier	case	21149	FCHO2	ENSG00000157107	FALSE	FALSE	4	0.451288	0.379977	-0.173719	1.07629	0.451 [-0.174, 1.08]	0.883	0.996
43219	2.2	exomewide_scan	not_conditioned	cad	Coronary artery disease (CAD)	pLoF	0.001	high_outlier	case	21149	FCN1	ENSG00000085265	FALSE	FALSE	17	0.17488	0.189095	-0.136154	0.485914	0.175 [-0.136, 0.486]	0.822	0.996
43221	2.2	exomewide_scan	not_conditioned	cad	Coronary artery disease (CAD)	pLoF	0.001	high_outlier	case	21149	FCN2	ENSG00000160339	FALSE	FALSE	40	0.164687	0.123341	-0.0381909	0.367565	0.165 [-0.0382, 0.368]	0.909	0.996
43225	2.2	exomewide_scan	not_conditioned	cad	Coronary artery disease (CAD)	pLoF	0.001	high_outlier	case	21149	FCRL1	ENSG00000163534	FALSE	FALSE	30	0.186701	0.141301	-0.0457185	0.41912	0.187 [-0.0457, 0.419]	0.907	0.996
43228	2.2	exomewide_scan	not_conditioned	cad	Coronary artery disease (CAD)	pLoF	0.001	low_outlier	ctrl	293337	FCRL3	ENSG00000160856	FALSE	FALSE	243	0.00783561	0.034555	-0.0490023	0.0646735	7.84e-03 [-0.0490, 0.0647]	0.41	0.996
43260	2.2	exomewide_scan	not_conditioned	cad	Coronary artery disease (CAD)	pLoF	0.001	high_outlier	case	21149	FEM1B	ENSG00000169018	FALSE	FALSE	2	0.401783	0.540008	-0.486451	1.29002	0.402 [-0.486, 1.29]	0.772	0.996
43268	2.2	exomewide_scan	not_conditioned	cad	Coronary artery disease (CAD)	pLoF	0.001	high_outlier	case	21149	FER1L5	ENSG00000249715	FALSE	FALSE	29	0.167443	0.143827	-0.0691314	0.404017	0.167 [-0.0691, 0.404]	0.878	0.996
43270	2.2	exomewide_scan	not_conditioned	cad	Coronary artery disease (CAD)	pLoF	0.001	high_outlier	case	21149	FER1L6	ENSG00000214814	FALSE	FALSE	65	0.119892	0.0942391	-0.0351175	0.274902	0.120 [-0.0351, 0.275]	0.898	0.996
43280	2.2	exomewide_scan	not_conditioned	cad	Coronary artery disease (CAD)	pLoF	0.001	high_outlier	case	21149	FES	ENSG00000182511	FALSE	FALSE	13	0.185086	0.211869	-0.163407	0.533579	0.185 [-0.163, 0.534]	0.809	0.996
43285	2.2	exomewide_scan	not_conditioned	cad	Coronary artery disease (CAD)	pLoF	0.001	low_outlier	ctrl	293337	FEZ2	ENSG00000171055	FALSE	FALSE	239	0.00979716	0.0345049	-0.0469583	0.0665527	9.80e-03 [-0.0470, 0.0666]	0.388	0.996
43290	2.2	exomewide_scan	not_conditioned	cad	Coronary artery disease (CAD)	pLoF	0.001	low_outlier	ctrl	293337	FFAR1	ENSG00000126266	FALSE	FALSE	3	0.039994	0.29085	-0.438412	0.5184	0.0400 [-0.438, 0.518]	0.445	0.996
43297	2.2	exomewide_scan	not_conditioned	cad	Coronary artery disease (CAD)	pLoF	0.001	high_outlier	case	21149	FGB	ENSG00000171564	FALSE	FALSE	10	0.216249	0.242794	-0.183112	0.61561	0.216 [-0.183, 0.616]	0.813	0.996
43299	2.2	exomewide_scan	not_conditioned	cad	Coronary artery disease (CAD)	pLoF	0.001	high_outlier	case	21149	FGD2	ENSG00000146192	FALSE	FALSE	6	0.380045	0.316989	-0.141356	0.901446	0.380 [-0.141, 0.901]	0.885	0.996
43304	2.2	exomewide_scan	not_conditioned	cad	Coronary artery disease (CAD)	pLoF	0.001	low_outlier	ctrl	293337	FGD5	ENSG00000154783	FALSE	FALSE	10	0.052333	0.155392	-0.203264	0.30793	0.0523 [-0.203, 0.308]	0.368	0.996
43315	2.2	exomewide_scan	not_conditioned	cad	Coronary artery disease (CAD)	pLoF	0.001	high_outlier	case	21149	FGF14	ENSG00000102466	FALSE	FALSE	1	0.496487	0.763401	-0.759196	1.75217	0.496 [-0.759, 1.75]	0.742	0.996
43317	2.2	exomewide_scan	not_conditioned	cad	Coronary artery disease (CAD)	pLoF	0.001	high_outlier	case	21149	FGF17	ENSG00000158815	FALSE	FALSE	1	0.83638	0.75852	-0.411274	2.08403	0.836 [-0.411, 2.08]	0.865	0.996
43331	2.2	exomewide_scan	not_conditioned	cad	Coronary artery disease (CAD)	pLoF	0.001	high_outlier	case	21145	FGF4	ENSG00000075388	FALSE	FALSE	2	0.529182	0.539923	-0.358912	1.41728	0.529 [-0.359, 1.42]	0.836	0.996
43346	2.2	exomewide_scan	not_conditioned	cad	Coronary artery disease (CAD)	pLoF	0.001	low_outlier	ctrl	293337	FGFR1OP2	ENSG00000111790	FALSE	FALSE	48	0.0210272	0.0717138	-0.0969315	0.138986	0.0210 [-0.0969, 0.139]	0.385	0.996
43352	2.2	exomewide_scan	not_conditioned	cad	Coronary artery disease (CAD)	pLoF	0.001	high_outlier	case	21149	FGFR4	ENSG00000160867	FALSE	FALSE	14	0.125042	0.203168	-0.20914	0.459224	0.125 [-0.209, 0.459]	0.731	0.996
43360	2.2	exomewide_scan	not_conditioned	cad	Coronary artery disease (CAD)	pLoF	0.001	high_outlier	case	21149	FGL1	ENSG00000104760	FALSE	FALSE	16	0.186352	0.189703	-0.125682	0.498386	0.186 [-0.126, 0.498]	0.837	0.996
43364	2.2	exomewide_scan	not_conditioned	cad	Coronary artery disease (CAD)	pLoF	0.001	high_outlier	case	21149	FGR	ENSG00000000938	FALSE	FALSE	2	0.762916	0.546854	-0.136579	1.66241	0.763 [-0.137, 1.66]	0.919	0.996
43370	2.2	exomewide_scan	not_conditioned	cad	Coronary artery disease (CAD)	pLoF	0.001	high_outlier	case	21149	FHDC1	ENSG00000137460	FALSE	FALSE	2	0.601592	0.542798	-0.291231	1.49442	0.602 [-0.291, 1.49]	0.866	0.996
43372	2.2	exomewide_scan	not_conditioned	cad	Coronary artery disease (CAD)	pLoF	0.001	high_outlier	case	21149	FHIP1A	ENSG00000164142	FALSE	FALSE	23	0.226034	0.160139	-0.0373712	0.489439	0.226 [-0.0374, 0.489]	0.921	0.996
43374	2.2	exomewide_scan	not_conditioned	cad	Coronary artery disease (CAD)	pLoF	0.001	high_outlier	case	21145	FHIP1B	ENSG00000051009	FALSE	FALSE	1	0.660681	0.763576	-0.59529	1.91665	0.661 [-0.595, 1.92]	0.807	0.996
43378	2.2	exomewide_scan	not_conditioned	cad	Coronary artery disease (CAD)	pLoF	0.001	high_outlier	case	21149	FHIP2B	ENSG00000158863	FALSE	FALSE	37	0.177899	0.124825	-0.0274199	0.383218	0.178 [-0.0274, 0.383]	0.923	0.996
43380	2.2	exomewide_scan	not_conditioned	cad	Coronary artery disease (CAD)	pLoF	0.001	high_outlier	case	21149	FHIT	ENSG00000189283	FALSE	FALSE	7	0.260826	0.287529	-0.212117	0.733769	0.261 [-0.212, 0.734]	0.818	0.996
43389	2.2	exomewide_scan	not_conditioned	cad	Coronary artery disease (CAD)	pLoF	0.001	high_outlier	case	21149	FHOD3	ENSG00000134775	FALSE	FALSE	12	0.207949	0.218317	-0.151151	0.567049	0.208 [-0.151, 0.567]	0.83	0.996
43396	2.2	exomewide_scan	not_conditioned	cad	Coronary artery disease (CAD)	pLoF	0.001	high_outlier	case	21149	FICD	ENSG00000198855	FALSE	FALSE	5	0.32548	0.341901	-0.236897	0.887857	0.325 [-0.237, 0.888]	0.829	0.996
43402	2.2	exomewide_scan	not_conditioned	cad	Coronary artery disease (CAD)	pLoF	0.001	high_outlier	case	21149	FIGN	ENSG00000182263	FALSE	FALSE	1	0.882342	0.774027	-0.390819	2.1555	0.882 [-0.391, 2.16]	0.873	0.996
43413	2.2	exomewide_scan	not_conditioned	cad	Coronary artery disease (CAD)	pLoF	0.001	high_outlier	case	21149	FIS1	ENSG00000214253	FALSE	FALSE	4	0.528641	0.380578	-0.0973541	1.15464	0.529 [-0.0974, 1.15]	0.918	0.996
43414	2.2	exomewide_scan	not_conditioned	cad	Coronary artery disease (CAD)	pLoF	0.001	low_outlier	ctrl	293337	FITM1	ENSG00000139914	FALSE	FALSE	269	0.00519644	0.0292117	-0.0428525	0.0532454	5.20e-03 [-0.0429, 0.0532]	0.429	0.996
43426	2.2	exomewide_scan	not_conditioned	cad	Coronary artery disease (CAD)	pLoF	0.001	high_outlier	case	21149	FKBP14	ENSG00000106080	FALSE	FALSE	23	0.0992901	0.158786	-0.16189	0.36047	0.0993 [-0.162, 0.360]	0.734	0.996
43440	2.2	exomewide_scan	not_conditioned	cad	Coronary artery disease (CAD)	pLoF	0.001	high_outlier	case	21149	FKBP5	ENSG00000096060	FALSE	FALSE	8	0.202734	0.274542	-0.248847	0.654315	0.203 [-0.249, 0.654]	0.77	0.996
43454	2.2	exomewide_scan	not_conditioned	cad	Coronary artery disease (CAD)	pLoF	0.001	low_outlier	ctrl	293337	FLACC1	ENSG00000155749	FALSE	FALSE	302	0.00783549	0.030598	-0.0424937	0.0581647	7.84e-03 [-0.0425, 0.0582]	0.399	0.996
43469	2.2	exomewide_scan	not_conditioned	cad	Coronary artery disease (CAD)	pLoF	0.001	high_outlier	case	21149	FLNC	ENSG00000128591	FALSE	FALSE	9	0.332746	0.253747	-0.0846307	0.750123	0.333 [-0.0846, 0.750]	0.905	0.996
43473	2.2	exomewide_scan	not_conditioned	cad	Coronary artery disease (CAD)	pLoF	0.001	high_outlier	case	21149	FLOT2	ENSG00000132589	FALSE	FALSE	14	0.210598	0.203761	-0.124559	0.545755	0.211 [-0.125, 0.546]	0.849	0.996
43477	2.2	exomewide_scan	not_conditioned	cad	Coronary artery disease (CAD)	pLoF	0.001	high_outlier	case	21149	FLRT2	ENSG00000185070	FALSE	FALSE	1	0.720998	0.756666	-0.523607	1.9656	0.721 [-0.524, 1.97]	0.83	0.996
43483	2.2	exomewide_scan	not_conditioned	cad	Coronary artery disease (CAD)	pLoF	0.001	high_outlier	case	21149	FLT3	ENSG00000122025	FALSE	FALSE	3	0.285681	0.440769	-0.439319	1.01068	0.286 [-0.439, 1.01]	0.742	0.996
43491	2.2	exomewide_scan	not_conditioned	cad	Coronary artery disease (CAD)	pLoF	0.001	high_outlier	case	21149	FLVCR2	ENSG00000119686	FALSE	FALSE	6	0.369691	0.308944	-0.138477	0.877859	0.370 [-0.138, 0.878]	0.884	0.996
43493	2.2	exomewide_scan	not_conditioned	cad	Coronary artery disease (CAD)	pLoF	0.001	high_outlier	case	21149	FLYWCH1	ENSG00000059122	FALSE	FALSE	20	0.218156	0.169704	-0.0609822	0.497294	0.218 [-0.0610, 0.497]	0.901	0.996
43495	2.2	exomewide_scan	not_conditioned	cad	Coronary artery disease (CAD)	pLoF	0.001	high_outlier	case	21149	FLYWCH2	ENSG00000162076	FALSE	FALSE	1	0.553408	0.758596	-0.694371	1.80119	0.553 [-0.694, 1.80]	0.767	0.996
43497	2.2	exomewide_scan	not_conditioned	cad	Coronary artery disease (CAD)	pLoF	0.001	low_outlier	ctrl	293337	FMN1	ENSG00000248905	FALSE	FALSE	312	0.00710544	0.0282627	-0.0393826	0.0535934	7.11e-03 [-0.0394, 0.0536]	0.401	0.996
43504	2.2	exomewide_scan	not_conditioned	cad	Coronary artery disease (CAD)	pLoF	0.001	high_outlier	case	21149	FMNL2	ENSG00000157827	FALSE	FALSE	5	0.506125	0.346194	-0.0633135	1.07556	0.506 [-0.0633, 1.08]	0.928	0.996
43515	2.2	exomewide_scan	not_conditioned	cad	Coronary artery disease (CAD)	pLoF	0.001	low_outlier	ctrl	293337	FMO5	ENSG00000131781	FALSE	FALSE	214	0.0120162	0.0368202	-0.0485476	0.07258	0.0120 [-0.0485, 0.0726]	0.372	0.996
43524	2.2	exomewide_scan	not_conditioned	cad	Coronary artery disease (CAD)	pLoF	0.001	high_outlier	case	21149	FN3KRP	ENSG00000141560	FALSE	FALSE	11	0.256248	0.229844	-0.121812	0.634308	0.256 [-0.122, 0.634]	0.868	0.996
43525	2.2	exomewide_scan	not_conditioned	cad	Coronary artery disease (CAD)	pLoF	0.001	low_outlier	ctrl	293337	FNBP1	ENSG00000187239	FALSE	FALSE	26	0.0139092	0.104485	-0.157953	0.185772	0.0139 [-0.158, 0.186]	0.447	0.996
43538	2.2	exomewide_scan	not_conditioned	cad	Coronary artery disease (CAD)	pLoF	0.001	high_outlier	case	21137	FNDC3A	ENSG00000102531	FALSE	FALSE	1	0.975808	0.763363	-0.279812	2.23143	0.976 [-0.280, 2.23]	0.899	0.996
43541	2.2	exomewide_scan	not_conditioned	cad	Coronary artery disease (CAD)	pLoF	0.001	low_outlier	ctrl	293337	FNDC4	ENSG00000115226	FALSE	FALSE	120	0.00858999	0.0486854	-0.0714904	0.0886703	8.59e-03 [-0.0715, 0.0887]	0.43	0.996
43548	2.2	exomewide_scan	not_conditioned	cad	Coronary artery disease (CAD)	pLoF	0.001	high_outlier	case	21149	FNDC8	ENSG00000073598	FALSE	FALSE	6	0.328324	0.311174	-0.183512	0.84016	0.328 [-0.184, 0.840]	0.854	0.996
43553	2.2	exomewide_scan	not_conditioned	cad	Coronary artery disease (CAD)	pLoF	0.001	low_outlier	ctrl	293337	FNTA	ENSG00000168522	FALSE	FALSE	47	0.0237021	0.07055	-0.0923423	0.139747	0.0237 [-0.0923, 0.140]	0.368	0.996
43560	2.2	exomewide_scan	not_conditioned	cad	Coronary artery disease (CAD)	pLoF	0.001	high_outlier	case	21149	FOLH1	ENSG00000086205	FALSE	FALSE	14	0.130739	0.20414	-0.205041	0.466519	0.131 [-0.205, 0.467]	0.739	0.996
43579	2.2	exomewide_scan	not_conditioned	cad	Coronary artery disease (CAD)	pLoF	0.001	high_outlier	case	21149	FOXB1	ENSG00000171956	FALSE	FALSE	2	0.611887	0.540068	-0.276446	1.50022	0.612 [-0.276, 1.50]	0.871	0.996
43586	2.2	exomewide_scan	not_conditioned	cad	Coronary artery disease (CAD)	pLoF	0.001	high_outlier	case	21147	FOXD2	ENSG00000186564	FALSE	FALSE	1	1.04198	0.773387	-0.230128	2.31409	1.04 [-0.230, 2.31]	0.911	0.996
43592	2.2	exomewide_scan	not_conditioned	cad	Coronary artery disease (CAD)	pLoF	0.001	high_outlier	case	21149	FOXD4L1	ENSG00000184492	FALSE	FALSE	14	0.185596	0.193566	-0.132792	0.503984	0.186 [-0.133, 0.504]	0.831	0.996
43597	2.2	exomewide_scan	not_conditioned	cad	Coronary artery disease (CAD)	pLoF	0.001	low_outlier	ctrl	293337	FOXD4L5	ENSG00000204779	FALSE	FALSE	380	0.00732796	0.027347	-0.0376539	0.0523098	7.33e-03 [-0.0377, 0.0523]	0.394	0.996
43615	2.2	exomewide_scan	not_conditioned	cad	Coronary artery disease (CAD)	pLoF	0.001	high_outlier	case	21149	FOXI3	ENSG00000214336	FALSE	FALSE	2	0.728275	0.54734	-0.172019	1.62857	0.728 [-0.172, 1.63]	0.908	0.996
43622	2.2	exomewide_scan	not_conditioned	cad	Coronary artery disease (CAD)	pLoF	0.001	low_outlier	ctrl	293337	FOXK2	ENSG00000141568	FALSE	FALSE	149	0.00614582	0.0403194	-0.0601737	0.0724653	6.15e-03 [-0.0602, 0.0725]	0.439	0.996
43627	2.2	exomewide_scan	not_conditioned	cad	Coronary artery disease (CAD)	pLoF	0.001	low_outlier	ctrl	293337	FOXL3	ENSG00000248767	FALSE	FALSE	19	0.0360965	0.114458	-0.15217	0.224363	0.0361 [-0.152, 0.224]	0.376	0.996
43638	2.2	exomewide_scan	not_conditioned	cad	Coronary artery disease (CAD)	pLoF	0.001	high_outlier	case	21149	FOXN4	ENSG00000139445	FALSE	FALSE	1	0.896049	0.764439	-0.361341	2.15344	0.896 [-0.361, 2.15]	0.879	0.996
43640	2.2	exomewide_scan	not_conditioned	cad	Coronary artery disease (CAD)	pLoF	0.001	high_outlier	case	21149	FOXO1	ENSG00000150907	FALSE	FALSE	1	0.648328	0.763363	-0.607292	1.90395	0.648 [-0.607, 1.90]	0.802	0.996
43657	2.2	exomewide_scan	not_conditioned	cad	Coronary artery disease (CAD)	pLoF	0.001	low_outlier	ctrl	293337	FOXRED2	ENSG00000100350	FALSE	FALSE	242	0.0102983	0.0304876	-0.0398493	0.0604459	0.0103 [-0.0398, 0.0604]	0.368	0.996
43664	2.2	exomewide_scan	not_conditioned	cad	Coronary artery disease (CAD)	pLoF	0.001	high_outlier	case	21149	FPGT	ENSG00000254685	FALSE	FALSE	23	0.100565	0.161356	-0.164842	0.365972	0.101 [-0.165, 0.366]	0.733	0.996
43668	2.2	exomewide_scan	not_conditioned	cad	Coronary artery disease (CAD)	pLoF	0.001	high_outlier	case	21149	FRA10AC1	ENSG00000148690	FALSE	FALSE	11	0.206472	0.231199	-0.173817	0.586761	0.206 [-0.174, 0.587]	0.814	0.996
43670	2.2	exomewide_scan	not_conditioned	cad	Coronary artery disease (CAD)	pLoF	0.001	high_outlier	case	21149	FRAS1	ENSG00000138759	FALSE	FALSE	44	0.0923977	0.115838	-0.0981389	0.282934	0.0924 [-0.0981, 0.283]	0.787	0.996
43676	2.2	exomewide_scan	not_conditioned	cad	Coronary artery disease (CAD)	pLoF	0.001	high_outlier	case	21149	FREM2	ENSG00000150893	FALSE	FALSE	24	0.189527	0.155904	-0.0669123	0.445966	0.190 [-0.0669, 0.446]	0.888	0.996
43684	2.2	exomewide_scan	not_conditioned	cad	Coronary artery disease (CAD)	pLoF	0.001	high_outlier	case	21149	FRG2B	ENSG00000225899	FALSE	FALSE	2	0.800839	0.542129	-0.0908839	1.69256	0.801 [-0.0909, 1.69]	0.93	0.996
43694	2.2	exomewide_scan	not_conditioned	cad	Coronary artery disease (CAD)	pLoF	0.001	high_outlier	case	21149	FRMD4A	ENSG00000151474	FALSE	FALSE	3	0.407388	0.442638	-0.320687	1.13546	0.407 [-0.321, 1.14]	0.821	0.996
43696	2.2	exomewide_scan	not_conditioned	cad	Coronary artery disease (CAD)	pLoF	0.001	high_outlier	case	21149	FRMD4B	ENSG00000114541	FALSE	FALSE	6	0.20344	0.310566	-0.307396	0.714276	0.203 [-0.307, 0.714]	0.744	0.996
43703	2.2	exomewide_scan	not_conditioned	cad	Coronary artery disease (CAD)	pLoF	0.001	low_outlier	ctrl	293337	FRMPD1	ENSG00000070601	FALSE	FALSE	280	0.00525744	0.0318528	-0.0471358	0.0576506	5.26e-03 [-0.0471, 0.0577]	0.434	0.996
43728	2.2	exomewide_scan	not_conditioned	cad	Coronary artery disease (CAD)	pLoF	0.001	low_outlier	ctrl	293337	FSD1	ENSG00000105255	FALSE	FALSE	10	0.0210769	0.159307	-0.24096	0.283114	0.0211 [-0.241, 0.283]	0.447	0.996
43738	2.2	exomewide_scan	not_conditioned	cad	Coronary artery disease (CAD)	pLoF	0.001	high_outlier	case	21149	FSIP1	ENSG00000150667	FALSE	FALSE	34	0.106558	0.13109	-0.109066	0.322182	0.107 [-0.109, 0.322]	0.792	0.996
43740	2.2	exomewide_scan	not_conditioned	cad	Coronary artery disease (CAD)	pLoF	0.001	high_outlier	case	21149	FSIP2	ENSG00000188738	FALSE	FALSE	126	0.0625791	0.0691637	-0.0511851	0.176343	0.0626 [-0.0512, 0.176]	0.817	0.996
43745	2.2	exomewide_scan	not_conditioned	cad	Coronary artery disease (CAD)	pLoF	0.001	high_outlier	case	21149	FSTL3	ENSG00000070404	FALSE	FALSE	2	0.399765	0.540438	-0.489176	1.28871	0.400 [-0.489, 1.29]	0.77	0.996
43751	2.2	exomewide_scan	not_conditioned	cad	Coronary artery disease (CAD)	pLoF	0.001	high_outlier	case	21149	FTCD	ENSG00000160282	FALSE	FALSE	17	0.174735	0.184014	-0.127941	0.477411	0.175 [-0.128, 0.477]	0.829	0.996
43755	2.2	exomewide_scan	not_conditioned	cad	Coronary artery disease (CAD)	pLoF	0.001	high_outlier	case	21149	FTL	ENSG00000087086	FALSE	FALSE	2	0.556209	0.540395	-0.332662	1.44508	0.556 [-0.333, 1.45]	0.848	0.996
43763	2.2	exomewide_scan	not_conditioned	cad	Coronary artery disease (CAD)	pLoF	0.001	low_outlier	ctrl	293337	FUBP3	ENSG00000107164	FALSE	FALSE	38	0.0110064	0.0864284	-0.131156	0.153168	0.0110 [-0.131, 0.153]	0.449	0.996
43772	2.2	exomewide_scan	not_conditioned	cad	Coronary artery disease (CAD)	pLoF	0.001	high_outlier	case	21010	FURIN	ENSG00000140564	FALSE	FALSE	1	0.571832	0.763825	-0.684548	1.82821	0.572 [-0.685, 1.83]	0.773	0.996
43783	2.2	exomewide_scan	not_conditioned	cad	Coronary artery disease (CAD)	pLoF	0.001	high_outlier	case	21149	FUT4	ENSG00000196371	FALSE	FALSE	4	0.237083	0.381812	-0.390942	0.865108	0.237 [-0.391, 0.865]	0.733	0.996
43794	2.2	exomewide_scan	not_conditioned	cad	Coronary artery disease (CAD)	pLoF	0.001	high_outlier	case	21124	FXR1	ENSG00000114416	FALSE	FALSE	1	0.473914	0.760608	-0.777175	1.725	0.474 [-0.777, 1.73]	0.733	0.996
43796	2.2	exomewide_scan	not_conditioned	cad	Coronary artery disease (CAD)	pLoF	0.001	high_outlier	case	21148	FXR2	ENSG00000129245	FALSE	FALSE	1	0.484166	0.762128	-0.769423	1.73776	0.484 [-0.769, 1.74]	0.737	0.996
43798	2.2	exomewide_scan	not_conditioned	cad	Coronary artery disease (CAD)	pLoF	0.001	low_outlier	ctrl	293337	FXYD2	ENSG00000137731	FALSE	FALSE	77	0.0155593	0.056866	-0.0779769	0.109096	0.0156 [-0.0780, 0.109]	0.392	0.996
43801	2.2	exomewide_scan	not_conditioned	cad	Coronary artery disease (CAD)	pLoF	0.001	high_outlier	case	21149	FXYD3	ENSG00000089356	FALSE	FALSE	2	0.421047	0.540402	-0.467835	1.30993	0.421 [-0.468, 1.31]	0.782	0.996
43805	2.2	exomewide_scan	not_conditioned	cad	Coronary artery disease (CAD)	pLoF	0.001	high_outlier	case	17003	FXYD5	ENSG00000089327	FALSE	FALSE	1	0.889816	0.764257	-0.367275	2.14691	0.890 [-0.367, 2.15]	0.878	0.996
43812	2.2	exomewide_scan	not_conditioned	cad	Coronary artery disease (CAD)	pLoF	0.001	low_outlier	ctrl	293337	FYCO1	ENSG00000163820	FALSE	FALSE	598	0.00309694	0.0201147	-0.0299888	0.0361827	3.10e-03 [-0.0300, 0.0362]	0.439	0.996
43822	2.2	exomewide_scan	not_conditioned	cad	Coronary artery disease (CAD)	pLoF	0.001	low_outlier	ctrl	293337	FZD2	ENSG00000180340	FALSE	FALSE	22	0.0136364	0.105608	-0.160073	0.187346	0.0136 [-0.160, 0.187]	0.449	0.996
43826	2.2	exomewide_scan	not_conditioned	cad	Coronary artery disease (CAD)	pLoF	0.001	low_outlier	ctrl	293337	FZD4	ENSG00000174804	FALSE	FALSE	42	0.0216405	0.0769921	-0.105	0.148281	0.0216 [-0.105, 0.148]	0.389	0.996
43830	2.2	exomewide_scan	not_conditioned	cad	Coronary artery disease (CAD)	pLoF	0.001	low_outlier	ctrl	293337	FZD6	ENSG00000164930	FALSE	FALSE	174	0.00544348	0.0366746	-0.0548809	0.0657678	5.44e-03 [-0.0549, 0.0658]	0.441	0.996
43843	2.2	exomewide_scan	not_conditioned	cad	Coronary artery disease (CAD)	pLoF	0.001	high_outlier	case	21132	G3BP1	ENSG00000145907	FALSE	FALSE	1	0.816221	0.759902	-0.433707	2.06615	0.816 [-0.434, 2.07]	0.859	0.996
43852	2.2	exomewide_scan	not_conditioned	cad	Coronary artery disease (CAD)	pLoF	0.001	low_outlier	ctrl	293337	GAA	ENSG00000171298	FALSE	FALSE	489	0.00431107	0.0224181	-0.0325634	0.0411856	4.31e-03 [-0.0326, 0.0412]	0.424	0.996
43853	2.2	exomewide_scan	not_conditioned	cad	Coronary artery disease (CAD)	pLoF	0.001	high_outlier	case	21149	GAA	ENSG00000171298	FALSE	FALSE	33	0.0909814	0.132768	-0.127403	0.309365	0.0910 [-0.127, 0.309]	0.753	0.996
43864	2.2	exomewide_scan	not_conditioned	cad	Coronary artery disease (CAD)	pLoF	0.001	high_outlier	case	21147	GABARAPL2	ENSG00000034713	FALSE	FALSE	1	0.645408	0.758634	-0.602434	1.89325	0.645 [-0.602, 1.89]	0.803	0.996
43873	2.2	exomewide_scan	not_conditioned	cad	Coronary artery disease (CAD)	pLoF	0.001	high_outlier	case	21149	GABPB2	ENSG00000143458	FALSE	FALSE	5	0.407143	0.345887	-0.16179	0.976076	0.407 [-0.162, 0.976]	0.88	0.996
43897	2.2	exomewide_scan	not_conditioned	cad	Coronary artery disease (CAD)	pLoF	0.001	low_outlier	ctrl	293337	GABRP	ENSG00000094755	FALSE	FALSE	67	0.0124837	0.059926	-0.0860858	0.111053	0.0125 [-0.0861, 0.111]	0.417	0.996
43902	2.2	exomewide_scan	not_conditioned	cad	Coronary artery disease (CAD)	pLoF	0.001	high_outlier	case	21149	GABRR2	ENSG00000111886	FALSE	FALSE	11	0.178129	0.234136	-0.20699	0.563248	0.178 [-0.207, 0.563]	0.777	0.996
43919	2.2	exomewide_scan	not_conditioned	cad	Coronary artery disease (CAD)	pLoF	0.001	high_outlier	case	21149	GAK	ENSG00000178950	FALSE	FALSE	6	0.210847	0.313434	-0.304706	0.7264	0.211 [-0.305, 0.726]	0.749	0.996
43922	2.2	exomewide_scan	not_conditioned	cad	Coronary artery disease (CAD)	pLoF	0.001	high_outlier	case	21149	GAL3ST1	ENSG00000128242	FALSE	FALSE	2	0.567071	0.535428	-0.31363	1.44777	0.567 [-0.314, 1.45]	0.855	0.996
43924	2.2	exomewide_scan	not_conditioned	cad	Coronary artery disease (CAD)	pLoF	0.001	high_outlier	case	21149	GAL3ST2	ENSG00000154252	FALSE	FALSE	2	0.470083	0.547333	-0.4302	1.37037	0.470 [-0.430, 1.37]	0.805	0.996
43927	2.2	exomewide_scan	not_conditioned	cad	Coronary artery disease (CAD)	pLoF	0.001	low_outlier	ctrl	293337	GAL3ST4	ENSG00000197093	FALSE	FALSE	158	0.00851638	0.0397005	-0.0567851	0.0738179	8.52e-03 [-0.0568, 0.0738]	0.415	0.996
43934	2.2	exomewide_scan	not_conditioned	cad	Coronary artery disease (CAD)	pLoF	0.001	high_outlier	case	21149	GALK1	ENSG00000108479	FALSE	FALSE	5	0.44	0.340911	-0.120749	1.00075	0.440 [-0.121, 1.00]	0.902	0.996
43947	2.2	exomewide_scan	not_conditioned	cad	Coronary artery disease (CAD)	pLoF	0.001	high_outlier	case	21149	GALNT12	ENSG00000119514	FALSE	FALSE	11	0.228594	0.235045	-0.158021	0.615209	0.229 [-0.158, 0.615]	0.835	0.996
43959	2.2	exomewide_scan	not_conditioned	cad	Coronary artery disease (CAD)	pLoF	0.001	low_outlier	ctrl	293337	GALNT2	ENSG00000143641	FALSE	FALSE	40	0.0146529	0.0851399	-0.12539	0.154696	0.0147 [-0.125, 0.155]	0.432	0.996
43961	2.2	exomewide_scan	not_conditioned	cad	Coronary artery disease (CAD)	pLoF	0.001	low_outlier	ctrl	293337	GALNT3	ENSG00000115339	FALSE	FALSE	165	0.00967265	0.0415223	-0.0586255	0.0779708	9.67e-03 [-0.0586, 0.0780]	0.408	0.996
43962	2.2	exomewide_scan	not_conditioned	cad	Coronary artery disease (CAD)	pLoF	0.001	high_outlier	case	21149	GALNT3	ENSG00000115339	FALSE	FALSE	16	0.125948	0.193583	-0.192468	0.444364	0.126 [-0.192, 0.444]	0.742	0.996
43971	2.2	exomewide_scan	not_conditioned	cad	Coronary artery disease (CAD)	pLoF	0.001	low_outlier	ctrl	293337	GALNT8	ENSG00000130035	FALSE	FALSE	566	0.00535442	0.0209024	-0.029027	0.0397358	5.35e-03 [-0.0290, 0.0397]	0.399	0.996
43980	2.2	exomewide_scan	not_conditioned	cad	Coronary artery disease (CAD)	pLoF	0.001	high_outlier	case	21149	GALP	ENSG00000197487	FALSE	FALSE	4	0.472466	0.382141	-0.1561	1.10103	0.472 [-0.156, 1.10]	0.892	0.996
43985	2.2	exomewide_scan	not_conditioned	cad	Coronary artery disease (CAD)	pLoF	0.001	low_outlier	ctrl	293337	GALR3	ENSG00000128310	FALSE	FALSE	10	0.0318198	0.14992	-0.214777	0.278416	0.0318 [-0.215, 0.278]	0.416	0.996
43989	2.2	exomewide_scan	not_conditioned	cad	Coronary artery disease (CAD)	pLoF	0.001	high_outlier	case	21149	GAMT	ENSG00000130005	FALSE	FALSE	16	0.148796	0.191122	-0.165572	0.463164	0.149 [-0.166, 0.463]	0.782	0.996
43992	2.2	exomewide_scan	not_conditioned	cad	Coronary artery disease (CAD)	pLoF	0.001	low_outlier	ctrl	293337	GANAB	ENSG00000089597	FALSE	FALSE	39	0.0251799	0.0798983	-0.106241	0.156601	0.0252 [-0.106, 0.157]	0.376	0.996
43997	2.2	exomewide_scan	not_conditioned	cad	Coronary artery disease (CAD)	pLoF	0.001	high_outlier	case	21149	GAP43	ENSG00000172020	FALSE	FALSE	3	0.366487	0.43917	-0.355883	1.08886	0.366 [-0.356, 1.09]	0.798	0.996
43999	2.2	exomewide_scan	not_conditioned	cad	Coronary artery disease (CAD)	pLoF	0.001	high_outlier	case	21149	GAPDH	ENSG00000111640	FALSE	FALSE	7	0.316115	0.288979	-0.159213	0.791443	0.316 [-0.159, 0.791]	0.863	0.996
44027	2.2	exomewide_scan	not_conditioned	cad	Coronary artery disease (CAD)	pLoF	0.001	low_outlier	ctrl	293337	GARRE1	ENSG00000166398	FALSE	FALSE	83	0.0109639	0.0553031	-0.0800016	0.101929	0.0110 [-0.0800, 0.102]	0.421	0.996
44029	2.2	exomewide_scan	not_conditioned	cad	Coronary artery disease (CAD)	pLoF	0.001	low_outlier	ctrl	293337	GARS1	ENSG00000106105	FALSE	FALSE	64	0.0206069	0.0623682	-0.0819797	0.123193	0.0206 [-0.0820, 0.123]	0.371	0.996
44053	2.2	exomewide_scan	not_conditioned	cad	Coronary artery disease (CAD)	pLoF	0.001	low_outlier	ctrl	293337	GAST	ENSG00000184502	FALSE	FALSE	12	0.0444445	0.142993	-0.190758	0.279647	0.0444 [-0.191, 0.280]	0.378	0.996
44067	2.2	exomewide_scan	not_conditioned	cad	Coronary artery disease (CAD)	pLoF	0.001	high_outlier	case	21149	GATB	ENSG00000059691	FALSE	FALSE	7	0.219774	0.290195	-0.257554	0.697102	0.220 [-0.258, 0.697]	0.776	0.996
44076	2.2	exomewide_scan	not_conditioned	cad	Coronary artery disease (CAD)	pLoF	0.001	high_outlier	case	21149	GBA2	ENSG00000070610	FALSE	FALSE	13	0.14398	0.216217	-0.211665	0.499625	0.144 [-0.212, 0.500]	0.747	0.996
44078	2.2	exomewide_scan	not_conditioned	cad	Coronary artery disease (CAD)	pLoF	0.001	high_outlier	case	21149	GBE1	ENSG00000114480	FALSE	FALSE	23	0.202856	0.15868	-0.0581494	0.463861	0.203 [-0.0581, 0.464]	0.899	0.996
44081	2.2	exomewide_scan	not_conditioned	cad	Coronary artery disease (CAD)	pLoF	0.001	low_outlier	ctrl	293337	GBGT1	ENSG00000148288	FALSE	FALSE	142	0.0113758	0.0447178	-0.0621784	0.08493	0.0114 [-0.0622, 0.0849]	0.4	0.996
44092	2.2	exomewide_scan	not_conditioned	cad	Coronary artery disease (CAD)	pLoF	0.001	high_outlier	case	21149	GBP5	ENSG00000154451	FALSE	FALSE	13	0.187388	0.21456	-0.165532	0.540308	0.187 [-0.166, 0.540]	0.809	0.996
44093	2.2	exomewide_scan	not_conditioned	cad	Coronary artery disease (CAD)	pLoF	0.001	low_outlier	ctrl	293337	GBP6	ENSG00000183347	FALSE	FALSE	130	0.0137665	0.0472347	-0.0639277	0.0914607	0.0138 [-0.0639, 0.0915]	0.385	0.996
44096	2.2	exomewide_scan	not_conditioned	cad	Coronary artery disease (CAD)	pLoF	0.001	high_outlier	case	21149	GBP7	ENSG00000213512	FALSE	FALSE	13	0.200923	0.214555	-0.151989	0.553835	0.201 [-0.152, 0.554]	0.825	0.996
44110	2.2	exomewide_scan	not_conditioned	cad	Coronary artery disease (CAD)	pLoF	0.001	high_outlier	case	21149	GCC2	ENSG00000135968	FALSE	FALSE	15	0.138994	0.199918	-0.189842	0.46783	0.139 [-0.190, 0.468]	0.757	0.996
44115	2.2	exomewide_scan	not_conditioned	cad	Coronary artery disease (CAD)	pLoF	0.001	low_outlier	ctrl	293337	GCG	ENSG00000115263	FALSE	FALSE	30	0.0222016	0.0973558	-0.137934	0.182338	0.0222 [-0.138, 0.182]	0.41	0.996
44120	2.2	exomewide_scan	not_conditioned	cad	Coronary artery disease (CAD)	pLoF	0.001	high_outlier	case	21149	GCHFR	ENSG00000137880	FALSE	FALSE	3	0.514066	0.440922	-0.211186	1.23932	0.514 [-0.211, 1.24]	0.878	0.996
44136	2.2	exomewide_scan	not_conditioned	cad	Coronary artery disease (CAD)	pLoF	0.001	low_outlier	ctrl	293337	GCNT2	ENSG00000111846	FALSE	FALSE	243	0.0115624	0.0339373	-0.0442595	0.0673843	0.0116 [-0.0443, 0.0674]	0.367	0.996
44139	2.2	exomewide_scan	not_conditioned	cad	Coronary artery disease (CAD)	pLoF	0.001	high_outlier	case	21148	GCNT3	ENSG00000140297	FALSE	FALSE	1	0.487268	0.763705	-0.768915	1.74345	0.487 [-0.769, 1.74]	0.738	0.996
44152	2.2	exomewide_scan	not_conditioned	cad	Coronary artery disease (CAD)	pLoF	0.001	high_outlier	case	21149	GDAP1	ENSG00000104381	FALSE	FALSE	7	0.332975	0.286751	-0.138688	0.804638	0.333 [-0.139, 0.805]	0.877	0.996
44168	2.2	exomewide_scan	not_conditioned	cad	Coronary artery disease (CAD)	pLoF	0.001	low_outlier	ctrl	293337	GDF3	ENSG00000184344	FALSE	FALSE	21	0.028313	0.108415	-0.150014	0.20664	0.0283 [-0.150, 0.207]	0.397	0.996
44170	2.2	exomewide_scan	not_conditioned	cad	Coronary artery disease (CAD)	pLoF	0.001	low_outlier	ctrl	293337	GDF5	ENSG00000125965	FALSE	FALSE	35	0.0221138	0.0809725	-0.111074	0.155302	0.0221 [-0.111, 0.155]	0.392	0.996
44173	2.2	exomewide_scan	not_conditioned	cad	Coronary artery disease (CAD)	pLoF	0.001	high_outlier	case	21149	GDF6	ENSG00000156466	FALSE	FALSE	1	0.519317	0.75852	-0.728337	1.76697	0.519 [-0.728, 1.77]	0.753	0.996
44177	2.2	exomewide_scan	not_conditioned	cad	Coronary artery disease (CAD)	pLoF	0.001	high_outlier	case	21149	GDF9	ENSG00000164404	FALSE	FALSE	21	0.135577	0.165904	-0.137311	0.408465	0.136 [-0.137, 0.408]	0.793	0.996
44178	2.2	exomewide_scan	not_conditioned	cad	Coronary artery disease (CAD)	pLoF	0.001	low_outlier	ctrl	293337	GDI2	ENSG00000057608	FALSE	FALSE	18	0.0309076	0.119137	-0.165055	0.226871	0.0309 [-0.165, 0.227]	0.398	0.996
44179	2.2	exomewide_scan	not_conditioned	cad	Coronary artery disease (CAD)	pLoF	0.001	high_outlier	case	21149	GDI2	ENSG00000057608	FALSE	FALSE	4	0.343616	0.383335	-0.286914	0.974146	0.344 [-0.287, 0.974]	0.815	0.996
44184	2.2	exomewide_scan	not_conditioned	cad	Coronary artery disease (CAD)	pLoF	0.001	high_outlier	case	21149	GDPD3	ENSG00000102886	FALSE	FALSE	22	0.10411	0.16185	-0.16211	0.37033	0.104 [-0.162, 0.370]	0.74	0.996
44190	2.2	exomewide_scan	not_conditioned	cad	Coronary artery disease (CAD)	pLoF	0.001	high_outlier	case	21149	GDPGP1	ENSG00000183208	FALSE	FALSE	7	0.223208	0.288681	-0.25163	0.698046	0.223 [-0.252, 0.698]	0.78	0.996
44192	2.2	exomewide_scan	not_conditioned	cad	Coronary artery disease (CAD)	pLoF	0.001	high_outlier	case	21149	GEM	ENSG00000164949	FALSE	FALSE	70	0.0618324	0.0908098	-0.0875364	0.211201	0.0618 [-0.0875, 0.211]	0.752	0.996
44196	2.2	exomewide_scan	not_conditioned	cad	Coronary artery disease (CAD)	pLoF	0.001	high_outlier	case	21149	GEMIN4	ENSG00000179409	FALSE	FALSE	37	0.122277	0.125399	-0.083986	0.32854	0.122 [-0.0840, 0.329]	0.835	0.996
44198	2.2	exomewide_scan	not_conditioned	cad	Coronary artery disease (CAD)	pLoF	0.001	high_outlier	case	21149	GEMIN5	ENSG00000082516	FALSE	FALSE	25	0.16044	0.152078	-0.089706	0.410586	0.160 [-0.0897, 0.411]	0.854	0.996
44209	2.2	exomewide_scan	not_conditioned	cad	Coronary artery disease (CAD)	pLoF	0.001	high_outlier	case	21149	GET4	ENSG00000239857	FALSE	FALSE	4	0.308732	0.380585	-0.317275	0.934739	0.309 [-0.317, 0.935]	0.791	0.996
44211	2.2	exomewide_scan	not_conditioned	cad	Coronary artery disease (CAD)	pLoF	0.001	high_outlier	case	21149	GFAP	ENSG00000131095	FALSE	FALSE	5	0.250221	0.340867	-0.310455	0.810897	0.250 [-0.310, 0.811]	0.769	0.996
44222	2.2	exomewide_scan	not_conditioned	cad	Coronary artery disease (CAD)	pLoF	0.001	low_outlier	ctrl	293337	GFOD1	ENSG00000145990	FALSE	FALSE	7	0.0422395	0.200695	-0.287874	0.372353	0.0422 [-0.288, 0.372]	0.417	0.996
44223	2.2	exomewide_scan	not_conditioned	cad	Coronary artery disease (CAD)	pLoF	0.001	low_outlier	ctrl	293337	GFOD2	ENSG00000141098	FALSE	FALSE	45	0.0130639	0.0722287	-0.105742	0.13187	0.0131 [-0.106, 0.132]	0.428	0.996
44224	2.2	exomewide_scan	not_conditioned	cad	Coronary artery disease (CAD)	pLoF	0.001	high_outlier	case	21149	GFOD2	ENSG00000141098	FALSE	FALSE	2	0.457024	0.536429	-0.425323	1.33937	0.457 [-0.425, 1.34]	0.803	0.996
44227	2.2	exomewide_scan	not_conditioned	cad	Coronary artery disease (CAD)	pLoF	0.001	low_outlier	ctrl	293337	GFPT2	ENSG00000131459	FALSE	FALSE	540	0.00648133	0.0210863	-0.0282025	0.0411652	6.48e-03 [-0.0282, 0.0412]	0.379	0.996
44233	2.2	exomewide_scan	not_conditioned	cad	Coronary artery disease (CAD)	pLoF	0.001	low_outlier	ctrl	293337	GFRA3	ENSG00000146013	FALSE	FALSE	43	0.023613	0.0747997	-0.0994216	0.146648	0.0236 [-0.0994, 0.147]	0.376	0.996
44236	2.2	exomewide_scan	not_conditioned	cad	Coronary artery disease (CAD)	pLoF	0.001	high_outlier	case	21149	GFRA4	ENSG00000125861	FALSE	FALSE	36	0.132631	0.126226	-0.0749923	0.340254	0.133 [-0.0750, 0.340]	0.853	0.996
44237	2.2	exomewide_scan	not_conditioned	cad	Coronary artery disease (CAD)	pLoF	0.001	low_outlier	ctrl	293337	GFRAL	ENSG00000187871	FALSE	FALSE	132	0.0142915	0.0462268	-0.0617448	0.0903278	0.0143 [-0.0617, 0.0903]	0.379	0.996
44238	2.2	exomewide_scan	not_conditioned	cad	Coronary artery disease (CAD)	pLoF	0.001	high_outlier	case	21149	GFRAL	ENSG00000187871	FALSE	FALSE	42	0.133265	0.119918	-0.0639826	0.330513	0.133 [-0.0640, 0.331]	0.867	0.996
44250	2.2	exomewide_scan	not_conditioned	cad	Coronary artery disease (CAD)	pLoF	0.001	high_outlier	case	21149	GGACT	ENSG00000134864	FALSE	FALSE	1	0.944768	0.763401	-0.310915	2.20045	0.945 [-0.311, 2.20]	0.892	0.996
44262	2.2	exomewide_scan	not_conditioned	cad	Coronary artery disease (CAD)	pLoF	0.001	low_outlier	ctrl	293337	GGT1	ENSG00000100031	FALSE	FALSE	120	0.00887064	0.0432861	-0.0623287	0.0800699	8.87e-03 [-0.0623, 0.0801]	0.419	0.996
44265	2.2	exomewide_scan	not_conditioned	cad	Coronary artery disease (CAD)	pLoF	0.001	high_outlier	case	21149	GGT5	ENSG00000099998	FALSE	FALSE	10	0.192265	0.239481	-0.201646	0.586176	0.192 [-0.202, 0.586]	0.789	0.996
44267	2.2	exomewide_scan	not_conditioned	cad	Coronary artery disease (CAD)	pLoF	0.001	high_outlier	case	21149	GGT6	ENSG00000167741	FALSE	FALSE	3	0.623745	0.440033	-0.100045	1.34753	0.624 [-0.100, 1.35]	0.922	0.996
44288	2.2	exomewide_scan	not_conditioned	cad	Coronary artery disease (CAD)	pLoF	0.001	high_outlier	case	21149	GHRHR	ENSG00000106128	FALSE	FALSE	18	0.247006	0.179468	-0.0481926	0.542205	0.247 [-0.0482, 0.542]	0.916	0.996
44309	2.2	exomewide_scan	not_conditioned	cad	Coronary artery disease (CAD)	pLoF	0.001	high_outlier	case	20883	GIMAP6	ENSG00000133561	FALSE	FALSE	1	0.979671	0.761104	-0.272234	2.23158	0.980 [-0.272, 2.23]	0.901	0.996
44313	2.2	exomewide_scan	not_conditioned	cad	Coronary artery disease (CAD)	pLoF	0.001	low_outlier	ctrl	293337	GIMD1	ENSG00000250298	FALSE	FALSE	91	0.0129946	0.0538895	-0.0756457	0.101635	0.0130 [-0.0756, 0.102]	0.405	0.996
44320	2.2	exomewide_scan	not_conditioned	cad	Coronary artery disease (CAD)	pLoF	0.001	high_outlier	case	21149	GINS1	ENSG00000101003	FALSE	FALSE	6	0.386662	0.308972	-0.121552	0.894876	0.387 [-0.122, 0.895]	0.895	0.996
44324	2.2	exomewide_scan	not_conditioned	cad	Coronary artery disease (CAD)	pLoF	0.001	high_outlier	case	21149	GINS3	ENSG00000181938	FALSE	FALSE	3	0.5854	0.437994	-0.135036	1.30584	0.585 [-0.135, 1.31]	0.909	0.996
44330	2.2	exomewide_scan	not_conditioned	cad	Coronary artery disease (CAD)	pLoF	0.001	high_outlier	case	21149	GIPC1	ENSG00000123159	FALSE	FALSE	2	0.38115	0.540438	-0.507791	1.27009	0.381 [-0.508, 1.27]	0.76	0.996
44334	2.2	exomewide_scan	not_conditioned	cad	Coronary artery disease (CAD)	pLoF	0.001	high_outlier	case	21149	GIPC3	ENSG00000179855	FALSE	FALSE	4	0.491396	0.382134	-0.137158	1.11995	0.491 [-0.137, 1.12]	0.901	0.996
44338	2.2	exomewide_scan	not_conditioned	cad	Coronary artery disease (CAD)	pLoF	0.001	high_outlier	case	21134	GIT1	ENSG00000108262	FALSE	FALSE	1	0.736053	0.762128	-0.517536	1.98964	0.736 [-0.518, 1.99]	0.833	0.996
44340	2.2	exomewide_scan	not_conditioned	cad	Coronary artery disease (CAD)	pLoF	0.001	high_outlier	case	21149	GIT2	ENSG00000139436	FALSE	FALSE	3	0.486137	0.441367	-0.239847	1.21212	0.486 [-0.240, 1.21]	0.865	0.996
44342	2.2	exomewide_scan	not_conditioned	cad	Coronary artery disease (CAD)	pLoF	0.001	high_outlier	case	21146	GJA1	ENSG00000152661	FALSE	FALSE	1	0.814876	0.776397	-0.462183	2.09194	0.815 [-0.462, 2.09]	0.853	0.996
44346	2.2	exomewide_scan	not_conditioned	cad	Coronary artery disease (CAD)	pLoF	0.001	low_outlier	ctrl	293337	GJA4	ENSG00000187513	FALSE	FALSE	28	0.0186991	0.10176	-0.148681	0.186079	0.0187 [-0.149, 0.186]	0.427	0.996
44353	2.2	exomewide_scan	not_conditioned	cad	Coronary artery disease (CAD)	pLoF	0.001	high_outlier	case	21149	GJB2	ENSG00000165474	FALSE	FALSE	42	0.112779	0.117903	-0.0811542	0.306712	0.113 [-0.0812, 0.307]	0.831	0.996
44359	2.2	exomewide_scan	not_conditioned	cad	Coronary artery disease (CAD)	pLoF	0.001	low_outlier	ctrl	293337	GJB6	ENSG00000121742	FALSE	FALSE	1073	0.00314855	0.0151861	-0.0218304	0.0281275	3.15e-03 [-0.0218, 0.0281]	0.418	0.996
44364	2.2	exomewide_scan	not_conditioned	cad	Coronary artery disease (CAD)	pLoF	0.001	high_outlier	case	21149	GJC1	ENSG00000182963	FALSE	FALSE	2	0.353628	0.538919	-0.532815	1.24007	0.354 [-0.533, 1.24]	0.744	0.996
44375	2.2	exomewide_scan	not_conditioned	cad	Coronary artery disease (CAD)	pLoF	0.001	high_outlier	case	21096	GK3P	ENSG00000229894	FALSE	FALSE	13	0.263169	0.212955	-0.0871108	0.613449	0.263 [-0.0871, 0.613]	0.892	0.996
44390	2.2	exomewide_scan	not_conditioned	cad	Coronary artery disease (CAD)	pLoF	0.001	high_outlier	case	21149	GLB1L3	ENSG00000166105	FALSE	FALSE	23	0.231225	0.159292	-0.030787	0.493237	0.231 [-0.0308, 0.493]	0.927	0.996
44396	2.2	exomewide_scan	not_conditioned	cad	Coronary artery disease (CAD)	pLoF	0.001	low_outlier	ctrl	293337	GLDN	ENSG00000186417	FALSE	FALSE	224	0.00634805	0.0333504	-0.0485085	0.0612046	6.35e-03 [-0.0485, 0.0612]	0.425	0.996
44403	2.2	exomewide_scan	not_conditioned	cad	Coronary artery disease (CAD)	pLoF	0.001	high_outlier	case	21149	GLI1	ENSG00000111087	FALSE	FALSE	6	0.239257	0.312122	-0.274138	0.752652	0.239 [-0.274, 0.753]	0.778	0.996
44418	2.2	exomewide_scan	not_conditioned	cad	Coronary artery disease (CAD)	pLoF	0.001	low_outlier	ctrl	293337	GLIS1	ENSG00000174332	FALSE	FALSE	121	0.0155237	0.0489592	-0.065007	0.0960544	0.0155 [-0.0650, 0.0961]	0.376	0.996
44443	2.2	exomewide_scan	not_conditioned	cad	Coronary artery disease (CAD)	pLoF	0.001	high_outlier	case	21149	GLRX	ENSG00000173221	FALSE	FALSE	4	0.351538	0.379982	-0.273477	0.976553	0.352 [-0.273, 0.977]	0.823	0.996
44458	2.2	exomewide_scan	not_conditioned	cad	Coronary artery disease (CAD)	pLoF	0.001	low_outlier	ctrl	293337	GLT8D1	ENSG00000016864	FALSE	FALSE	210	0.0115548	0.0339208	-0.04424	0.0673496	0.0116 [-0.0442, 0.0673]	0.367	0.996
44465	2.2	exomewide_scan	not_conditioned	cad	Coronary artery disease (CAD)	pLoF	0.001	high_outlier	case	21148	GLTPD2	ENSG00000182327	FALSE	FALSE	1	0.787389	0.762166	-0.466263	2.04104	0.787 [-0.466, 2.04]	0.849	0.996
44471	2.2	exomewide_scan	not_conditioned	cad	Coronary artery disease (CAD)	pLoF	0.001	high_outlier	case	21149	GLYAT	ENSG00000149124	FALSE	FALSE	9	0.271152	0.254565	-0.14757	0.689874	0.271 [-0.148, 0.690]	0.857	0.996
44486	2.2	exomewide_scan	not_conditioned	cad	Coronary artery disease (CAD)	pLoF	0.001	high_outlier	case	21138	GMCL2	ENSG00000244234	FALSE	FALSE	13	0.207686	0.210817	-0.139077	0.554449	0.208 [-0.139, 0.554]	0.838	0.996
44507	2.2	exomewide_scan	not_conditioned	cad	Coronary artery disease (CAD)	pLoF	0.001	high_outlier	case	21149	GMPR	ENSG00000137198	FALSE	FALSE	3	0.371622	0.448273	-0.365721	1.10897	0.372 [-0.366, 1.11]	0.796	0.996
44527	2.2	exomewide_scan	not_conditioned	cad	Coronary artery disease (CAD)	pLoF	0.001	high_outlier	case	21149	GNAT1	ENSG00000114349	FALSE	FALSE	13	0.259282	0.211014	-0.0878051	0.606369	0.259 [-0.0878, 0.606]	0.89	0.996
44536	2.2	exomewide_scan	not_conditioned	cad	Coronary artery disease (CAD)	pLoF	0.001	high_outlier	case	21149	GNB1L	ENSG00000185838	FALSE	FALSE	6	0.300003	0.309136	-0.20848	0.808486	0.300 [-0.208, 0.808]	0.834	0.996
44607	2.2	exomewide_scan	not_conditioned	cad	Coronary artery disease (CAD)	pLoF	0.001	low_outlier	ctrl	293337	GOLGA6C	ENSG00000167195	FALSE	FALSE	206	0.00740969	0.0333485	-0.0474437	0.0622631	7.41e-03 [-0.0474, 0.0623]	0.412	0.996
44610	2.2	exomewide_scan	not_conditioned	cad	Coronary artery disease (CAD)	pLoF	0.001	high_outlier	case	21149	GOLGA6D	ENSG00000140478	FALSE	FALSE	50	0.15325	0.108128	-0.0246047	0.331105	0.153 [-0.0246, 0.331]	0.922	0.996
44612	2.2	exomewide_scan	not_conditioned	cad	Coronary artery disease (CAD)	pLoF	0.001	high_outlier	case	19799	GOLGA6L1	ENSG00000273976	FALSE	FALSE	1	0.947179	0.763668	-0.308943	2.2033	0.947 [-0.309, 2.20]	0.893	0.996
44620	2.2	exomewide_scan	not_conditioned	cad	Coronary artery disease (CAD)	pLoF	0.001	high_outlier	case	21146	GOLGA6L24	ENSG00000237850	FALSE	FALSE	20	0.231398	0.170838	-0.0496055	0.512402	0.231 [-0.0496, 0.512]	0.912	0.996
44621	2.2	exomewide_scan	not_conditioned	cad	Coronary artery disease (CAD)	pLoF	0.001	low_outlier	ctrl	272860	GOLGA6L25	ENSG00000227717	FALSE	FALSE	90	0.0102053	0.0526031	-0.0763191	0.0967297	0.0102 [-0.0763, 0.0967]	0.423	0.996
44631	2.2	exomewide_scan	not_conditioned	cad	Coronary artery disease (CAD)	pLoF	0.001	high_outlier	case	21149	GOLGA6L9	ENSG00000197978	FALSE	FALSE	8	0.300995	0.270044	-0.143188	0.745178	0.301 [-0.143, 0.745]	0.867	0.996
44640	2.2	exomewide_scan	not_conditioned	cad	Coronary artery disease (CAD)	pLoF	0.001	low_outlier	ctrl	107760	GOLGA8F	ENSG00000153684	FALSE	FALSE	1	0.130857	0.498954	-0.689849	0.951563	0.131 [-0.690, 0.952]	0.397	0.996
44649	2.2	exomewide_scan	not_conditioned	cad	Coronary artery disease (CAD)	pLoF	0.001	high_outlier	case	21134	GOLGA8N	ENSG00000232653	FALSE	FALSE	9	0.223178	0.254617	-0.19563	0.641986	0.223 [-0.196, 0.642]	0.81	0.996
44651	2.2	exomewide_scan	not_conditioned	cad	Coronary artery disease (CAD)	pLoF	0.001	high_outlier	case	21140	GOLGA8O	ENSG00000206127	FALSE	FALSE	14	0.266186	0.190973	-0.0479366	0.580309	0.266 [-0.0479, 0.580]	0.918	0.996
44655	2.2	exomewide_scan	not_conditioned	cad	Coronary artery disease (CAD)	pLoF	0.001	high_outlier	case	5586	GOLGA8R	ENSG00000186399	FALSE	FALSE	2	0.599261	0.540151	-0.289208	1.48773	0.599 [-0.289, 1.49]	0.866	0.996
44656	2.2	exomewide_scan	not_conditioned	cad	Coronary artery disease (CAD)	pLoF	0.001	low_outlier	ctrl	293311	GOLGA8S	ENSG00000261739	FALSE	FALSE	355	0.00324864	0.0252476	-0.03828	0.0447772	3.25e-03 [-0.0383, 0.0448]	0.449	0.996
44668	2.2	exomewide_scan	not_conditioned	cad	Coronary artery disease (CAD)	pLoF	0.001	low_outlier	ctrl	293337	GOLPH3	ENSG00000113384	FALSE	FALSE	26	0.0316584	0.0961904	-0.126561	0.189878	0.0317 [-0.127, 0.190]	0.371	0.996
44678	2.2	exomewide_scan	not_conditioned	cad	Coronary artery disease (CAD)	pLoF	0.001	low_outlier	ctrl	293337	GON7	ENSG00000170270	FALSE	FALSE	4	0.0801512	0.239446	-0.313702	0.474005	0.0802 [-0.314, 0.474]	0.369	0.996
44684	2.2	exomewide_scan	not_conditioned	cad	Coronary artery disease (CAD)	pLoF	0.001	low_outlier	ctrl	293337	GORASP1	ENSG00000114745	FALSE	FALSE	62	0.0084412	0.0624126	-0.0942184	0.111101	8.44e-03 [-0.0942, 0.111]	0.446	0.996
44699	2.2	exomewide_scan	not_conditioned	cad	Coronary artery disease (CAD)	pLoF	0.001	high_outlier	case	21149	GP1BA	ENSG00000185245	FALSE	FALSE	1	0.725183	0.762128	-0.528406	1.97877	0.725 [-0.528, 1.98]	0.829	0.996
44706	2.2	exomewide_scan	not_conditioned	cad	Coronary artery disease (CAD)	pLoF	0.001	high_outlier	case	21149	GP6	ENSG00000088053	FALSE	FALSE	19	0.120627	0.175404	-0.167887	0.409141	0.121 [-0.168, 0.409]	0.754	0.996
44711	2.2	exomewide_scan	not_conditioned	cad	Coronary artery disease (CAD)	pLoF	0.001	low_outlier	ctrl	293337	GPALPP1	ENSG00000133114	FALSE	FALSE	120	0.0140141	0.0453789	-0.0606275	0.0886557	0.0140 [-0.0606, 0.0887]	0.379	0.996
44718	2.2	exomewide_scan	not_conditioned	cad	Coronary artery disease (CAD)	pLoF	0.001	high_outlier	case	21149	GPAT2	ENSG00000186281	FALSE	FALSE	24	0.174509	0.158087	-0.085521	0.434539	0.175 [-0.0855, 0.435]	0.865	0.996
44739	2.2	exomewide_scan	not_conditioned	cad	Coronary artery disease (CAD)	pLoF	0.001	high_outlier	case	21149	GPBP1L1	ENSG00000159592	FALSE	FALSE	5	0.459849	0.345887	-0.109084	1.02878	0.460 [-0.109, 1.03]	0.908	0.996
44741	2.2	exomewide_scan	not_conditioned	cad	Coronary artery disease (CAD)	pLoF	0.001	high_outlier	case	21149	GPC1	ENSG00000063660	FALSE	FALSE	2	0.369419	0.547333	-0.530864	1.2697	0.369 [-0.531, 1.27]	0.75	0.996
44749	2.2	exomewide_scan	not_conditioned	cad	Coronary artery disease (CAD)	pLoF	0.001	high_outlier	case	21113	GPCPD1	ENSG00000125772	FALSE	FALSE	2	0.645956	0.535139	-0.234269	1.52618	0.646 [-0.234, 1.53]	0.886	0.996
44751	2.2	exomewide_scan	not_conditioned	cad	Coronary artery disease (CAD)	pLoF	0.001	high_outlier	case	21149	GPD1	ENSG00000167588	FALSE	FALSE	18	0.26251	0.180258	-0.033988	0.559008	0.263 [-0.0340, 0.559]	0.927	0.996
44755	2.2	exomewide_scan	not_conditioned	cad	Coronary artery disease (CAD)	pLoF	0.001	high_outlier	case	21149	GPD2	ENSG00000115159	FALSE	FALSE	11	0.280123	0.233437	-0.103847	0.664093	0.280 [-0.104, 0.664]	0.885	0.996
44769	2.2	exomewide_scan	not_conditioned	cad	Coronary artery disease (CAD)	pLoF	0.001	low_outlier	ctrl	293337	GPN1	ENSG00000198522	FALSE	FALSE	45	0.0264433	0.0794928	-0.104311	0.157197	0.0264 [-0.104, 0.157]	0.37	0.996
44779	2.2	exomewide_scan	not_conditioned	cad	Coronary artery disease (CAD)	pLoF	0.001	low_outlier	ctrl	293337	GPR108	ENSG00000125734	FALSE	FALSE	367	0.0069763	0.0263127	-0.0363042	0.0502568	6.98e-03 [-0.0363, 0.0503]	0.395	0.996
44817	2.2	exomewide_scan	not_conditioned	cad	Coronary artery disease (CAD)	pLoF	0.001	high_outlier	case	21030	GPR160	ENSG00000173890	FALSE	FALSE	2	0.721364	0.537844	-0.163311	1.60604	0.721 [-0.163, 1.61]	0.91	0.996
44823	2.2	exomewide_scan	not_conditioned	cad	Coronary artery disease (CAD)	pLoF	0.001	high_outlier	case	21149	GPR17	ENSG00000144230	FALSE	FALSE	1	0.737156	0.774027	-0.536005	2.01032	0.737 [-0.536, 2.01]	0.83	0.996
44838	2.2	exomewide_scan	not_conditioned	cad	Coronary artery disease (CAD)	pLoF	0.001	low_outlier	ctrl	293337	GPR22	ENSG00000172209	FALSE	FALSE	19	0.0384241	0.114457	-0.149841	0.226689	0.0384 [-0.150, 0.227]	0.369	0.996
44839	2.2	exomewide_scan	not_conditioned	cad	Coronary artery disease (CAD)	pLoF	0.001	high_outlier	case	21148	GPR22	ENSG00000172209	FALSE	FALSE	1	0.789675	0.761103	-0.462228	2.04158	0.790 [-0.462, 2.04]	0.85	0.996
44847	2.2	exomewide_scan	not_conditioned	cad	Coronary artery disease (CAD)	pLoF	0.001	high_outlier	case	21126	GPR32	ENSG00000142511	FALSE	FALSE	3	0.379916	0.441238	-0.345856	1.10569	0.380 [-0.346, 1.11]	0.805	0.996
44854	2.2	exomewide_scan	not_conditioned	cad	Coronary artery disease (CAD)	pLoF	0.001	high_outlier	case	21149	GPR37L1	ENSG00000170075	FALSE	FALSE	3	0.539542	0.446512	-0.194905	1.27399	0.540 [-0.195, 1.27]	0.887	0.996
44862	2.2	exomewide_scan	not_conditioned	cad	Coronary artery disease (CAD)	pLoF	0.001	low_outlier	ctrl	293337	GPR55	ENSG00000135898	FALSE	FALSE	35	0.0173836	0.0901346	-0.130875	0.165642	0.0174 [-0.131, 0.166]	0.424	0.996
44880	2.2	exomewide_scan	not_conditioned	cad	Coronary artery disease (CAD)	pLoF	0.001	high_outlier	case	21149	GPR84	ENSG00000139572	FALSE	FALSE	5	0.332918	0.3419	-0.229457	0.895293	0.333 [-0.229, 0.895]	0.835	0.996
44896	2.2	exomewide_scan	not_conditioned	cad	Coronary artery disease (CAD)	pLoF	0.001	low_outlier	ctrl	293337	GPRC5D	ENSG00000111291	FALSE	FALSE	152	0.00933528	0.0403066	-0.0569632	0.0756337	9.34e-03 [-0.0570, 0.0756]	0.408	0.996
44903	2.2	exomewide_scan	not_conditioned	cad	Coronary artery disease (CAD)	pLoF	0.001	low_outlier	ctrl	293337	GPRIN3	ENSG00000185477	FALSE	FALSE	23	0.0328501	0.10718	-0.143445	0.209146	0.0329 [-0.143, 0.209]	0.38	0.996
44921	2.2	exomewide_scan	not_conditioned	cad	Coronary artery disease (CAD)	pLoF	0.001	high_outlier	case	21149	GPX2	ENSG00000176153	FALSE	FALSE	10	0.190936	0.239336	-0.202737	0.584609	0.191 [-0.203, 0.585]	0.787	0.996
44944	2.2	exomewide_scan	not_conditioned	cad	Coronary artery disease (CAD)	pLoF	0.001	low_outlier	ctrl	293337	GRAMD4	ENSG00000075240	FALSE	FALSE	26	0.0232945	0.0929783	-0.129641	0.17623	0.0233 [-0.130, 0.176]	0.401	0.996
44947	2.2	exomewide_scan	not_conditioned	cad	Coronary artery disease (CAD)	pLoF	0.001	high_outlier	case	21149	GRAP2	ENSG00000100351	FALSE	FALSE	9	0.157925	0.252431	-0.257287	0.573137	0.158 [-0.257, 0.573]	0.734	0.996
44994	2.2	exomewide_scan	not_conditioned	cad	Coronary artery disease (CAD)	pLoF	0.001	high_outlier	case	21149	GRIN2A	ENSG00000183454	FALSE	FALSE	3	0.487422	0.438013	-0.233045	1.20789	0.487 [-0.233, 1.21]	0.867	0.996
44995	2.2	exomewide_scan	not_conditioned	cad	Coronary artery disease (CAD)	pLoF	0.001	low_outlier	ctrl	293337	GRIN2B	ENSG00000273079	FALSE	FALSE	4	0.0591658	0.248406	-0.349426	0.467757	0.0592 [-0.349, 0.468]	0.406	0.996
44999	2.2	exomewide_scan	not_conditioned	cad	Coronary artery disease (CAD)	pLoF	0.001	high_outlier	case	21149	GRIN2D	ENSG00000105464	FALSE	FALSE	3	0.351532	0.441238	-0.37424	1.0773	0.352 [-0.374, 1.08]	0.787	0.996
45000	2.2	exomewide_scan	not_conditioned	cad	Coronary artery disease (CAD)	pLoF	0.001	low_outlier	ctrl	293337	GRIN3A	ENSG00000198785	FALSE	FALSE	100	0.0100314	0.0532837	-0.0776125	0.0976753	0.0100 [-0.0776, 0.0977]	0.425	0.996
45011	2.2	exomewide_scan	not_conditioned	cad	Coronary artery disease (CAD)	pLoF	0.001	high_outlier	case	21149	GRK1	ENSG00000185974	FALSE	FALSE	6	0.323136	0.311678	-0.189529	0.835801	0.323 [-0.190, 0.836]	0.85	0.996
45016	2.2	exomewide_scan	not_conditioned	cad	Coronary artery disease (CAD)	pLoF	0.001	low_outlier	ctrl	293337	GRK4	ENSG00000125388	FALSE	FALSE	236	0.0104133	0.0334718	-0.0446429	0.0654695	0.0104 [-0.0446, 0.0655]	0.378	0.996
45017	2.2	exomewide_scan	not_conditioned	cad	Coronary artery disease (CAD)	pLoF	0.001	high_outlier	case	21149	GRK4	ENSG00000125388	FALSE	FALSE	24	0.173997	0.156775	-0.0838749	0.431869	0.174 [-0.0839, 0.432]	0.866	0.996
45023	2.2	exomewide_scan	not_conditioned	cad	Coronary artery disease (CAD)	pLoF	0.001	high_outlier	case	21149	GRK7	ENSG00000114124	FALSE	FALSE	4	0.326521	0.38033	-0.299066	0.952108	0.327 [-0.299, 0.952]	0.805	0.996
45042	2.2	exomewide_scan	not_conditioned	cad	Coronary artery disease (CAD)	pLoF	0.001	low_outlier	ctrl	293337	GRP	ENSG00000134443	FALSE	FALSE	34	0.0168294	0.0817652	-0.117662	0.151321	0.0168 [-0.118, 0.151]	0.418	0.996
45050	2.2	exomewide_scan	not_conditioned	cad	Coronary artery disease (CAD)	pLoF	0.001	high_outlier	case	21149	GRTP1	ENSG00000139835	FALSE	FALSE	15	0.176621	0.197163	-0.147683	0.500925	0.177 [-0.148, 0.501]	0.815	0.996
45052	2.2	exomewide_scan	not_conditioned	cad	Coronary artery disease (CAD)	pLoF	0.001	high_outlier	case	21149	GRWD1	ENSG00000105447	FALSE	FALSE	19	0.17558	0.175397	-0.112922	0.464082	0.176 [-0.113, 0.464]	0.842	0.996
45062	2.2	exomewide_scan	not_conditioned	cad	Coronary artery disease (CAD)	pLoF	0.001	high_outlier	case	21149	GSC2	ENSG00000063515	FALSE	FALSE	25	0.095041	0.151518	-0.154184	0.344266	0.0950 [-0.154, 0.344]	0.735	0.996
45063	2.2	exomewide_scan	not_conditioned	cad	Coronary artery disease (CAD)	pLoF	0.001	low_outlier	ctrl	293337	GSDMA	ENSG00000167914	FALSE	FALSE	353	0.00498872	0.0263798	-0.0384022	0.0483796	4.99e-03 [-0.0384, 0.0484]	0.425	0.996
45070	2.2	exomewide_scan	not_conditioned	cad	Coronary artery disease (CAD)	pLoF	0.001	high_outlier	case	21149	GSDMD	ENSG00000104518	FALSE	FALSE	7	0.272653	0.286738	-0.198989	0.744295	0.273 [-0.199, 0.744]	0.829	0.996
45078	2.2	exomewide_scan	not_conditioned	cad	Coronary artery disease (CAD)	pLoF	0.001	high_outlier	case	21149	GSG1L	ENSG00000169181	FALSE	FALSE	2	0.507352	0.536429	-0.374995	1.3897	0.507 [-0.375, 1.39]	0.828	0.996
45099	2.2	exomewide_scan	not_conditioned	cad	Coronary artery disease (CAD)	pLoF	0.001	low_outlier	ctrl	293337	GSTA5	ENSG00000182793	FALSE	FALSE	143	0.0114481	0.0444139	-0.0616063	0.0845025	0.0114 [-0.0616, 0.0845]	0.398	0.996
45101	2.2	exomewide_scan	not_conditioned	cad	Coronary artery disease (CAD)	pLoF	0.001	low_outlier	ctrl	293337	GSTCD	ENSG00000138780	FALSE	FALSE	109	0.0166506	0.0492413	-0.0643441	0.0976453	0.0167 [-0.0643, 0.0976]	0.368	0.996
45120	2.2	exomewide_scan	not_conditioned	cad	Coronary artery disease (CAD)	pLoF	0.001	high_outlier	case	21149	GSTP1	ENSG00000084207	FALSE	FALSE	4	0.274861	0.381853	-0.353231	0.902953	0.275 [-0.353, 0.903]	0.764	0.996
45122	2.2	exomewide_scan	not_conditioned	cad	Coronary artery disease (CAD)	pLoF	0.001	high_outlier	case	21148	GSTT2B	ENSG00000133433	FALSE	FALSE	3	0.582686	0.437138	-0.136342	1.30171	0.583 [-0.136, 1.30]	0.909	0.996
45128	2.2	exomewide_scan	not_conditioned	cad	Coronary artery disease (CAD)	pLoF	0.001	high_outlier	case	21149	GTDC1	ENSG00000121964	FALSE	FALSE	22	0.194527	0.165104	-0.0770449	0.466099	0.195 [-0.0770, 0.466]	0.881	0.996
45132	2.2	exomewide_scan	not_conditioned	cad	Coronary artery disease (CAD)	pLoF	0.001	high_outlier	case	21149	GTF2A1L	ENSG00000242441	FALSE	FALSE	16	0.133558	0.193586	-0.184863	0.451979	0.134 [-0.185, 0.452]	0.755	0.996
45144	2.2	exomewide_scan	not_conditioned	cad	Coronary artery disease (CAD)	pLoF	0.001	high_outlier	case	20863	GTF2F2	ENSG00000188342	FALSE	FALSE	1	1.11797	0.763363	-0.13765	2.37359	1.12 [-0.138, 2.37]	0.928	0.996
45147	2.2	exomewide_scan	not_conditioned	cad	Coronary artery disease (CAD)	pLoF	0.001	low_outlier	ctrl	290279	GTF2H2	ENSG00000145736	FALSE	FALSE	144	0.0142658	0.0408816	-0.0529784	0.08151	0.0143 [-0.0530, 0.0815]	0.364	0.996
45178	2.2	exomewide_scan	not_conditioned	cad	Coronary artery disease (CAD)	pLoF	0.001	low_outlier	ctrl	293337	GTPBP1	ENSG00000100226	FALSE	FALSE	22	0.0246294	0.101078	-0.141629	0.190888	0.0246 [-0.142, 0.191]	0.404	0.996
45179	2.2	exomewide_scan	not_conditioned	cad	Coronary artery disease (CAD)	pLoF	0.001	low_outlier	ctrl	293337	GTPBP10	ENSG00000105793	FALSE	FALSE	184	0.00692888	0.0367907	-0.0535864	0.0674442	6.93e-03 [-0.0536, 0.0674]	0.425	0.996
45187	2.2	exomewide_scan	not_conditioned	cad	Coronary artery disease (CAD)	pLoF	0.001	low_outlier	ctrl	293337	GTPBP8	ENSG00000163607	FALSE	FALSE	119	0.00624505	0.0450544	-0.0678628	0.0803529	6.25e-03 [-0.0679, 0.0804]	0.445	0.996
45192	2.2	exomewide_scan	not_conditioned	cad	Coronary artery disease (CAD)	pLoF	0.001	high_outlier	case	21149	GTSF1	ENSG00000170627	FALSE	FALSE	4	0.545306	0.382261	-0.0834574	1.17407	0.545 [-0.0835, 1.17]	0.923	0.996
45201	2.2	exomewide_scan	not_conditioned	cad	Coronary artery disease (CAD)	pLoF	0.001	high_outlier	case	21148	GUCA2A	ENSG00000197273	FALSE	FALSE	19	0.208479	0.177496	-0.0834759	0.500434	0.208 [-0.0835, 0.500]	0.88	0.996
45210	2.2	exomewide_scan	not_conditioned	cad	Coronary artery disease (CAD)	pLoF	0.001	low_outlier	ctrl	293337	GUCY1B1	ENSG00000061918	FALSE	FALSE	55	0.0139483	0.0693135	-0.100062	0.127959	0.0139 [-0.100, 0.128]	0.42	0.996
45225	2.2	exomewide_scan	not_conditioned	cad	Coronary artery disease (CAD)	pLoF	0.001	high_outlier	case	21149	GVQW3	ENSG00000179240	FALSE	FALSE	2	0.675929	0.539923	-0.212165	1.56402	0.676 [-0.212, 1.56]	0.895	0.996
45227	2.2	exomewide_scan	not_conditioned	cad	Coronary artery disease (CAD)	pLoF	0.001	high_outlier	case	21149	GXYLT1	ENSG00000151233	FALSE	FALSE	6	0.271453	0.312118	-0.241935	0.784841	0.271 [-0.242, 0.785]	0.808	0.996
45235	2.2	exomewide_scan	not_conditioned	cad	Coronary artery disease (CAD)	pLoF	0.001	high_outlier	case	20343	GYPB	ENSG00000250361	FALSE	FALSE	15	0.184164	0.198261	-0.141946	0.510274	0.184 [-0.142, 0.510]	0.824	0.996
45239	2.2	exomewide_scan	not_conditioned	cad	Coronary artery disease (CAD)	pLoF	0.001	high_outlier	case	21149	GYPE	ENSG00000197465	FALSE	FALSE	3	0.429814	0.44331	-0.299366	1.15899	0.430 [-0.299, 1.16]	0.834	0.996
45244	2.2	exomewide_scan	not_conditioned	cad	Coronary artery disease (CAD)	pLoF	0.001	low_outlier	ctrl	293337	GZF1	ENSG00000125812	FALSE	FALSE	80	0.0103283	0.0535624	-0.077774	0.0984306	0.0103 [-0.0778, 0.0984]	0.424	0.996
45257	2.2	exomewide_scan	not_conditioned	cad	Coronary artery disease (CAD)	pLoF	0.001	low_outlier	ctrl	293337	H1-1	ENSG00000124610	FALSE	FALSE	21	0.0194669	0.115874	-0.171129	0.210063	0.0195 [-0.171, 0.210]	0.433	0.996
45264	2.2	exomewide_scan	not_conditioned	cad	Coronary artery disease (CAD)	pLoF	0.001	low_outlier	ctrl	293337	H1-4	ENSG00000168298	FALSE	FALSE	16	0.0236927	0.13275	-0.194662	0.242047	0.0237 [-0.195, 0.242]	0.429	0.996
45288	2.2	exomewide_scan	not_conditioned	cad	Coronary artery disease (CAD)	pLoF	0.001	high_outlier	case	21149	H2AC20	ENSG00000184260	FALSE	FALSE	2	0.744292	0.546897	-0.155274	1.64386	0.744 [-0.155, 1.64]	0.913	0.996
45304	2.2	exomewide_scan	not_conditioned	cad	Coronary artery disease (CAD)	pLoF	0.001	low_outlier	ctrl	293337	H2BC10	ENSG00000278588	FALSE	FALSE	127	0.0112572	0.0471275	-0.0662606	0.088775	0.0113 [-0.0663, 0.0888]	0.406	0.996
45307	2.2	exomewide_scan	not_conditioned	cad	Coronary artery disease (CAD)	pLoF	0.001	high_outlier	case	21149	H2BC11	ENSG00000124635	FALSE	FALSE	1	0.794394	0.776359	-0.482603	2.07139	0.794 [-0.483, 2.07]	0.847	0.996
45318	2.2	exomewide_scan	not_conditioned	cad	Coronary artery disease (CAD)	pLoF	0.001	low_outlier	ctrl	293337	H2BC18	ENSG00000203814	FALSE	FALSE	14	0.0184099	0.143906	-0.218294	0.255114	0.0184 [-0.218, 0.255]	0.449	0.996
45327	2.2	exomewide_scan	not_conditioned	cad	Coronary artery disease (CAD)	pLoF	0.001	high_outlier	case	21149	H2BC5	ENSG00000158373	FALSE	FALSE	5	0.344425	0.347347	-0.22691	0.91576	0.344 [-0.227, 0.916]	0.839	0.996
45329	2.2	exomewide_scan	not_conditioned	cad	Coronary artery disease (CAD)	pLoF	0.001	high_outlier	case	21149	H2BC6	ENSG00000274290	FALSE	FALSE	5	0.438491	0.347233	-0.132656	1.00964	0.438 [-0.133, 1.01]	0.897	0.996
45331	2.2	exomewide_scan	not_conditioned	cad	Coronary artery disease (CAD)	pLoF	0.001	high_outlier	case	21149	H2BC7	ENSG00000277224	FALSE	FALSE	8	0.319484	0.274573	-0.132148	0.771116	0.319 [-0.132, 0.771]	0.878	0.996
45333	2.2	exomewide_scan	not_conditioned	cad	Coronary artery disease (CAD)	pLoF	0.001	high_outlier	case	21149	H2BC8	ENSG00000273802	FALSE	FALSE	2	0.437127	0.548989	-0.46588	1.34013	0.437 [-0.466, 1.34]	0.787	0.996
45339	2.2	exomewide_scan	not_conditioned	cad	Coronary artery disease (CAD)	pLoF	0.001	high_outlier	case	21149	H3-3B	ENSG00000132475	FALSE	FALSE	1	1.09833	0.762166	-0.155322	2.35198	1.10 [-0.155, 2.35]	0.925	0.996
45342	2.2	exomewide_scan	not_conditioned	cad	Coronary artery disease (CAD)	pLoF	0.001	low_outlier	ctrl	293337	H3-5	ENSG00000188375	FALSE	FALSE	21	0.0347779	0.108415	-0.143549	0.213105	0.0348 [-0.144, 0.213]	0.374	0.996
45355	2.2	exomewide_scan	not_conditioned	cad	Coronary artery disease (CAD)	pLoF	0.001	high_outlier	case	21149	H3C13	ENSG00000183598	FALSE	FALSE	9	0.328321	0.257838	-0.0957848	0.752427	0.328 [-0.0958, 0.752]	0.899	0.996
45360	2.2	exomewide_scan	not_conditioned	cad	Coronary artery disease (CAD)	pLoF	0.001	low_outlier	ctrl	293337	H3C4	ENSG00000197409	FALSE	FALSE	24	0.0315292	0.108391	-0.146758	0.209817	0.0315 [-0.147, 0.210]	0.386	0.996
45374	2.2	exomewide_scan	not_conditioned	cad	Coronary artery disease (CAD)	pLoF	0.001	low_outlier	ctrl	293337	H4C13	ENSG00000275126	FALSE	FALSE	38	0.0146831	0.0861424	-0.127009	0.156375	0.0147 [-0.127, 0.156]	0.432	0.996
45399	2.2	exomewide_scan	not_conditioned	cad	Coronary artery disease (CAD)	pLoF	0.001	high_outlier	case	21149	HABP2	ENSG00000148702	FALSE	FALSE	20	0.138268	0.171508	-0.143838	0.420374	0.138 [-0.144, 0.420]	0.79	0.996
45412	2.2	exomewide_scan	not_conditioned	cad	Coronary artery disease (CAD)	pLoF	0.001	high_outlier	case	21149	HACL1	ENSG00000131373	FALSE	FALSE	44	0.137577	0.114816	-0.0512785	0.326433	0.138 [-0.0513, 0.326]	0.885	0.996
45415	2.2	exomewide_scan	not_conditioned	cad	Coronary artery disease (CAD)	pLoF	0.001	high_outlier	case	21149	HADHA	ENSG00000084754	FALSE	FALSE	12	0.28872	0.223509	-0.0789196	0.65636	0.289 [-0.0789, 0.656]	0.902	0.996
45426	2.2	exomewide_scan	not_conditioned	cad	Coronary artery disease (CAD)	pLoF	0.001	low_outlier	ctrl	293337	HAND1	ENSG00000113196	FALSE	FALSE	17	0.0388344	0.118956	-0.156831	0.2345	0.0388 [-0.157, 0.234]	0.372	0.996
45442	2.2	exomewide_scan	not_conditioned	cad	Coronary artery disease (CAD)	pLoF	0.001	low_outlier	ctrl	293337	HAPSTR1	ENSG00000182831	FALSE	FALSE	2	0.0474579	0.342587	-0.516048	0.610963	0.0475 [-0.516, 0.611]	0.445	0.996
45443	2.2	exomewide_scan	not_conditioned	cad	Coronary artery disease (CAD)	pLoF	0.001	low_outlier	ctrl	293337	HARBI1	ENSG00000180423	FALSE	FALSE	235	0.00720205	0.0325596	-0.0463537	0.0607578	7.20e-03 [-0.0464, 0.0608]	0.412	0.996
45450	2.2	exomewide_scan	not_conditioned	cad	Coronary artery disease (CAD)	pLoF	0.001	high_outlier	case	21149	HAS1	ENSG00000105509	FALSE	FALSE	44	0.0963256	0.115342	-0.0933951	0.286046	0.0963 [-0.0934, 0.286]	0.798	0.996
45454	2.2	exomewide_scan	not_conditioned	cad	Coronary artery disease (CAD)	pLoF	0.001	high_outlier	case	21149	HASPIN	ENSG00000177602	FALSE	FALSE	14	0.233881	0.203763	-0.101279	0.569041	0.234 [-0.101, 0.569]	0.874	0.996
45455	2.2	exomewide_scan	not_conditioned	cad	Coronary artery disease (CAD)	pLoF	0.001	low_outlier	ctrl	293337	HAT1	ENSG00000128708	FALSE	FALSE	24	0.0203082	0.108846	-0.158728	0.199344	0.0203 [-0.159, 0.199]	0.426	0.996
45460	2.2	exomewide_scan	not_conditioned	cad	Coronary artery disease (CAD)	pLoF	0.001	high_outlier	case	21148	HAUS2	ENSG00000137814	FALSE	FALSE	4	0.26588	0.381865	-0.362232	0.893992	0.266 [-0.362, 0.894]	0.757	0.996
45462	2.2	exomewide_scan	not_conditioned	cad	Coronary artery disease (CAD)	pLoF	0.001	high_outlier	case	21149	HAUS3	ENSG00000214367	FALSE	FALSE	18	0.205041	0.181007	-0.092689	0.502771	0.205 [-0.0927, 0.503]	0.871	0.996
45463	2.2	exomewide_scan	not_conditioned	cad	Coronary artery disease (CAD)	pLoF	0.001	low_outlier	ctrl	293337	HAUS4	ENSG00000092036	FALSE	FALSE	99	0.0105069	0.0481379	-0.0686729	0.0896867	0.0105 [-0.0687, 0.0897]	0.414	0.996
45469	2.2	exomewide_scan	not_conditioned	cad	Coronary artery disease (CAD)	pLoF	0.001	low_outlier	ctrl	293337	HAUS8	ENSG00000131351	FALSE	FALSE	87	0.0177458	0.0540171	-0.0711044	0.106596	0.0177 [-0.0711, 0.107]	0.371	0.996
45478	2.2	exomewide_scan	not_conditioned	cad	Coronary artery disease (CAD)	pLoF	0.001	high_outlier	case	20275	HBA1	ENSG00000206172	FALSE	FALSE	1	1.06936	0.758753	-0.178678	2.3174	1.07 [-0.179, 2.32]	0.921	0.996
45495	2.2	exomewide_scan	not_conditioned	cad	Coronary artery disease (CAD)	pLoF	0.001	low_outlier	ctrl	293337	HBQ1	ENSG00000086506	FALSE	FALSE	98	0.0144673	0.0489487	-0.0660461	0.0949807	0.0145 [-0.0660, 0.0950]	0.384	0.996
45503	2.2	exomewide_scan	not_conditioned	cad	Coronary artery disease (CAD)	pLoF	0.001	high_outlier	case	21149	HCFC2	ENSG00000111727	FALSE	FALSE	3	0.416144	0.441367	-0.30984	1.14213	0.416 [-0.310, 1.14]	0.827	0.996
45507	2.2	exomewide_scan	not_conditioned	cad	Coronary artery disease (CAD)	pLoF	0.001	high_outlier	case	21149	HCLS1	ENSG00000180353	FALSE	FALSE	29	0.107677	0.141349	-0.124821	0.340175	0.108 [-0.125, 0.340]	0.777	0.996
45511	2.2	exomewide_scan	not_conditioned	cad	Coronary artery disease (CAD)	pLoF	0.001	high_outlier	case	21149	HCN2	ENSG00000099822	FALSE	FALSE	4	0.240327	0.382141	-0.388239	0.868893	0.240 [-0.388, 0.869]	0.735	0.996
45519	2.2	exomewide_scan	not_conditioned	cad	Coronary artery disease (CAD)	pLoF	0.001	high_outlier	case	21149	HCRTR1	ENSG00000121764	FALSE	FALSE	11	0.306134	0.233278	-0.0775742	0.689842	0.306 [-0.0776, 0.690]	0.905	0.996
45526	2.2	exomewide_scan	not_conditioned	cad	Coronary artery disease (CAD)	pLoF	0.001	low_outlier	ctrl	293337	HDAC10	ENSG00000100429	FALSE	FALSE	693	0.00516939	0.0180301	-0.0244875	0.0348263	5.17e-03 [-0.0245, 0.0348]	0.387	0.996
45538	2.2	exomewide_scan	not_conditioned	cad	Coronary artery disease (CAD)	pLoF	0.001	high_outlier	case	21149	HDAC7	ENSG00000061273	FALSE	FALSE	2	0.407343	0.54056	-0.481799	1.29649	0.407 [-0.482, 1.30]	0.774	0.996
45544	2.2	exomewide_scan	not_conditioned	cad	Coronary artery disease (CAD)	pLoF	0.001	high_outlier	case	21149	HDDC2	ENSG00000111906	FALSE	FALSE	4	0.459107	0.388213	-0.179447	1.09766	0.459 [-0.179, 1.10]	0.882	0.996
45549	2.2	exomewide_scan	not_conditioned	cad	Coronary artery disease (CAD)	pLoF	0.001	low_outlier	ctrl	293337	HDGFL2	ENSG00000167674	FALSE	FALSE	45	0.0226962	0.0751029	-0.100837	0.146229	0.0227 [-0.101, 0.146]	0.381	0.996
45554	2.2	exomewide_scan	not_conditioned	cad	Coronary artery disease (CAD)	pLoF	0.001	high_outlier	case	21149	HDHD2	ENSG00000167220	FALSE	FALSE	6	0.436822	0.308685	-0.0709196	0.944564	0.437 [-0.0709, 0.945]	0.921	0.996
45555	2.2	exomewide_scan	not_conditioned	cad	Coronary artery disease (CAD)	pLoF	0.001	low_outlier	ctrl	293337	HDHD3	ENSG00000119431	FALSE	FALSE	406	0.00917852	0.0263285	-0.034128	0.052485	9.18e-03 [-0.0341, 0.0525]	0.364	0.996
45559	2.2	exomewide_scan	not_conditioned	cad	Coronary artery disease (CAD)	pLoF	0.001	low_outlier	ctrl	293337	HDLBP	ENSG00000115677	FALSE	FALSE	23	0.0183398	0.111187	-0.164547	0.201226	0.0183 [-0.165, 0.201]	0.434	0.996
45565	2.2	exomewide_scan	not_conditioned	cad	Coronary artery disease (CAD)	pLoF	0.001	low_outlier	ctrl	293337	HEATR4	ENSG00000187105	FALSE	FALSE	478	0.00482071	0.0219216	-0.0312371	0.0408785	4.82e-03 [-0.0312, 0.0409]	0.413	0.996
45584	2.2	exomewide_scan	not_conditioned	cad	Coronary artery disease (CAD)	pLoF	0.001	high_outlier	case	21149	HECTD2	ENSG00000165338	FALSE	FALSE	1	0.595274	0.766606	-0.665681	1.85623	0.595 [-0.666, 1.86]	0.781	0.996
45592	2.2	exomewide_scan	not_conditioned	cad	Coronary artery disease (CAD)	pLoF	0.001	high_outlier	case	21149	HECW2	ENSG00000138411	FALSE	FALSE	3	0.44567	0.446903	-0.28942	1.18076	0.446 [-0.289, 1.18]	0.841	0.996
45602	2.2	exomewide_scan	not_conditioned	cad	Coronary artery disease (CAD)	pLoF	0.001	high_outlier	case	21149	HELT	ENSG00000187821	FALSE	FALSE	2	0.506111	0.542791	-0.386701	1.39892	0.506 [-0.387, 1.40]	0.824	0.996
45622	2.2	exomewide_scan	not_conditioned	cad	Coronary artery disease (CAD)	pLoF	0.001	high_outlier	case	21149	HERC3	ENSG00000138641	FALSE	FALSE	6	0.255488	0.313419	-0.26004	0.771016	0.255 [-0.260, 0.771]	0.793	0.996
45634	2.2	exomewide_scan	not_conditioned	cad	Coronary artery disease (CAD)	pLoF	0.001	high_outlier	case	21149	HES1	ENSG00000114315	FALSE	FALSE	3	0.327066	0.439174	-0.395311	1.04944	0.327 [-0.395, 1.05]	0.772	0.996
45642	2.2	exomewide_scan	not_conditioned	cad	Coronary artery disease (CAD)	pLoF	0.001	low_outlier	ctrl	293337	HES6	ENSG00000144485	FALSE	FALSE	278	0.00691413	0.0319951	-0.0457131	0.0595414	6.91e-03 [-0.0457, 0.0595]	0.414	0.996
45649	2.2	exomewide_scan	not_conditioned	cad	Coronary artery disease (CAD)	pLoF	0.001	low_outlier	ctrl	293337	HEXB	ENSG00000049860	FALSE	FALSE	163	0.0121877	0.0384261	-0.0510176	0.075393	0.0122 [-0.0510, 0.0754]	0.376	0.996
45658	2.2	exomewide_scan	not_conditioned	cad	Coronary artery disease (CAD)	pLoF	0.001	high_outlier	case	21144	HEY2	ENSG00000135547	FALSE	FALSE	2	0.669431	0.549025	-0.233635	1.5725	0.669 [-0.234, 1.57]	0.889	0.996
45662	2.2	exomewide_scan	not_conditioned	cad	Coronary artery disease (CAD)	pLoF	0.001	high_outlier	case	21149	HFE	ENSG00000010704	FALSE	FALSE	9	0.180512	0.258832	-0.245229	0.606253	0.181 [-0.245, 0.606]	0.757	0.996
45664	2.2	exomewide_scan	not_conditioned	cad	Coronary artery disease (CAD)	pLoF	0.001	high_outlier	case	21149	HFM1	ENSG00000162669	FALSE	FALSE	41	0.106696	0.12089	-0.0921504	0.305542	0.107 [-0.0922, 0.306]	0.811	0.996
45680	2.2	exomewide_scan	not_conditioned	cad	Coronary artery disease (CAD)	pLoF	0.001	high_outlier	case	21149	HHATL	ENSG00000010282	FALSE	FALSE	19	0.162267	0.174569	-0.124873	0.449407	0.162 [-0.125, 0.449]	0.824	0.996
45685	2.2	exomewide_scan	not_conditioned	cad	Coronary artery disease (CAD)	pLoF	0.001	high_outlier	case	21149	HHIPL1	ENSG00000182218	FALSE	FALSE	14	0.184684	0.202289	-0.148052	0.51742	0.185 [-0.148, 0.517]	0.819	0.996
45716	2.2	exomewide_scan	not_conditioned	cad	Coronary artery disease (CAD)	pLoF	0.001	high_outlier	case	21149	HIKESHI	ENSG00000149196	FALSE	FALSE	2	0.394176	0.539923	-0.493918	1.28227	0.394 [-0.494, 1.28]	0.767	0.996
45728	2.2	exomewide_scan	not_conditioned	cad	Coronary artery disease (CAD)	pLoF	0.001	high_outlier	case	21149	HIP1R	ENSG00000130787	FALSE	FALSE	28	0.142104	0.144565	-0.0956843	0.379892	0.142 [-0.0957, 0.380]	0.837	0.996
45739	2.2	exomewide_scan	not_conditioned	cad	Coronary artery disease (CAD)	pLoF	0.001	high_outlier	case	21149	HIRIP3	ENSG00000149929	FALSE	FALSE	18	0.14698	0.178881	-0.147253	0.441213	0.147 [-0.147, 0.441]	0.794	0.996
45746	2.2	exomewide_scan	not_conditioned	cad	Coronary artery disease (CAD)	pLoF	0.001	low_outlier	ctrl	293337	HJURP	ENSG00000123485	FALSE	FALSE	140	0.0139999	0.0450756	-0.0601429	0.0881427	0.0140 [-0.0601, 0.0881]	0.378	0.996
45751	2.2	exomewide_scan	not_conditioned	cad	Coronary artery disease (CAD)	pLoF	0.001	high_outlier	case	21149	HK1	ENSG00000156515	FALSE	FALSE	1	0.590289	0.766606	-0.670666	1.85124	0.590 [-0.671, 1.85]	0.779	0.996
45762	2.2	exomewide_scan	not_conditioned	cad	Coronary artery disease (CAD)	pLoF	0.001	low_outlier	ctrl	287991	HLA-C	ENSG00000204525	FALSE	FALSE	134	0.00934622	0.0433637	-0.0619807	0.0806732	9.35e-03 [-0.0620, 0.0807]	0.415	0.996
45764	2.2	exomewide_scan	not_conditioned	cad	Coronary artery disease (CAD)	pLoF	0.001	low_outlier	ctrl	293337	HLA-DMA	ENSG00000204257	FALSE	FALSE	15	0.036466	0.137104	-0.18905	0.261982	0.0365 [-0.189, 0.262]	0.395	0.996
45765	2.2	exomewide_scan	not_conditioned	cad	Coronary artery disease (CAD)	pLoF	0.001	low_outlier	ctrl	293337	HLA-DMB	ENSG00000242574	FALSE	FALSE	14	0.0271476	0.141915	-0.206282	0.260577	0.0271 [-0.206, 0.261]	0.424	0.996
45766	2.2	exomewide_scan	not_conditioned	cad	Coronary artery disease (CAD)	pLoF	0.001	high_outlier	case	21149	HLA-DMB	ENSG00000242574	FALSE	FALSE	2	0.479154	0.549025	-0.423912	1.38222	0.479 [-0.424, 1.38]	0.809	0.996
45770	2.2	exomewide_scan	not_conditioned	cad	Coronary artery disease (CAD)	pLoF	0.001	high_outlier	case	21148	HLA-DOB	ENSG00000241106	FALSE	FALSE	1	0.938146	0.776397	-0.338913	2.21521	0.938 [-0.339, 2.22]	0.887	0.996
45782	2.2	exomewide_scan	not_conditioned	cad	Coronary artery disease (CAD)	pLoF	0.001	high_outlier	case	21149	HLA-DQB2	ENSG00000232629	FALSE	FALSE	4	0.372391	0.388206	-0.266151	1.01093	0.372 [-0.266, 1.01]	0.831	0.996
45794	2.2	exomewide_scan	not_conditioned	cad	Coronary artery disease (CAD)	pLoF	0.001	high_outlier	case	21149	HLA-F	ENSG00000204642	FALSE	FALSE	13	0.168557	0.215387	-0.185723	0.522837	0.169 [-0.186, 0.523]	0.783	0.996
45796	2.2	exomewide_scan	not_conditioned	cad	Coronary artery disease (CAD)	pLoF	0.001	high_outlier	case	21149	HLA-G	ENSG00000204632	FALSE	FALSE	11	0.146725	0.234152	-0.238421	0.531871	0.147 [-0.238, 0.532]	0.735	0.996
45805	2.2	exomewide_scan	not_conditioned	cad	Coronary artery disease (CAD)	pLoF	0.001	low_outlier	ctrl	293337	HMBS	ENSG00000256269	FALSE	FALSE	22	0.0153659	0.106376	-0.159607	0.190339	0.0154 [-0.160, 0.190]	0.443	0.996
45812	2.2	exomewide_scan	not_conditioned	cad	Coronary artery disease (CAD)	pLoF	0.001	high_outlier	case	21149	HMCN2	ENSG00000148357	FALSE	FALSE	206	0.0495546	0.0545662	-0.0401988	0.139308	0.0496 [-0.0402, 0.139]	0.818	0.996
45827	2.2	exomewide_scan	not_conditioned	cad	Coronary artery disease (CAD)	pLoF	0.001	high_outlier	case	21149	HMGCLL1	ENSG00000146151	FALSE	FALSE	12	0.313356	0.224177	-0.0553824	0.682094	0.313 [-0.0554, 0.682]	0.919	0.996
45829	2.2	exomewide_scan	not_conditioned	cad	Coronary artery disease (CAD)	pLoF	0.001	high_outlier	case	21149	HMGCR	ENSG00000113161	FALSE	FALSE	4	0.363522	0.380014	-0.261545	0.988589	0.364 [-0.262, 0.989]	0.831	0.996
45833	2.2	exomewide_scan	not_conditioned	cad	Coronary artery disease (CAD)	pLoF	0.001	low_outlier	ctrl	293337	HMGCS2	ENSG00000134240	FALSE	FALSE	165	0.00650874	0.0419289	-0.0624582	0.0754756	6.51e-03 [-0.0625, 0.0755]	0.438	0.996
45834	2.2	exomewide_scan	not_conditioned	cad	Coronary artery disease (CAD)	pLoF	0.001	high_outlier	case	21149	HMGCS2	ENSG00000134240	FALSE	FALSE	14	0.177597	0.206753	-0.162481	0.517675	0.178 [-0.162, 0.518]	0.805	0.996
45838	2.2	exomewide_scan	not_conditioned	cad	Coronary artery disease (CAD)	pLoF	0.001	low_outlier	ctrl	293337	HMGN3	ENSG00000118418	FALSE	FALSE	12	0.0421554	0.153285	-0.209976	0.294287	0.0422 [-0.210, 0.294]	0.392	0.996
45844	2.2	exomewide_scan	not_conditioned	cad	Coronary artery disease (CAD)	pLoF	0.001	high_outlier	case	21149	HMGXB4	ENSG00000100281	FALSE	FALSE	2	0.784195	0.535373	-0.0964152	1.66481	0.784 [-0.0964, 1.66]	0.929	0.996
45853	2.2	exomewide_scan	not_conditioned	cad	Coronary artery disease (CAD)	pLoF	0.001	high_outlier	case	21149	HMSD	ENSG00000221887	FALSE	FALSE	6	0.288603	0.308683	-0.219135	0.796341	0.289 [-0.219, 0.796]	0.825	0.996
45857	2.2	exomewide_scan	not_conditioned	cad	Coronary artery disease (CAD)	pLoF	0.001	high_outlier	case	21149	HMX2	ENSG00000188816	FALSE	FALSE	2	0.566148	0.542086	-0.325504	1.4578	0.566 [-0.326, 1.46]	0.852	0.996
45860	2.2	exomewide_scan	not_conditioned	cad	Coronary artery disease (CAD)	pLoF	0.001	high_outlier	case	21149	HNF1A	ENSG00000135100	FALSE	FALSE	3	0.435106	0.44139	-0.290916	1.16113	0.435 [-0.291, 1.16]	0.838	0.996
45865	2.2	exomewide_scan	not_conditioned	cad	Coronary artery disease (CAD)	pLoF	0.001	high_outlier	case	21139	HNF4G	ENSG00000164749	FALSE	FALSE	2	0.64036	0.536374	-0.241897	1.52262	0.640 [-0.242, 1.52]	0.884	0.996
45882	2.2	exomewide_scan	not_conditioned	cad	Coronary artery disease (CAD)	pLoF	0.001	low_outlier	ctrl	293332	HNRNPCL2	ENSG00000275774	FALSE	FALSE	163	0.0109069	0.0421853	-0.0584817	0.0802955	0.0109 [-0.0585, 0.0803]	0.398	0.996
45889	2.2	exomewide_scan	not_conditioned	cad	Coronary artery disease (CAD)	pLoF	0.001	high_outlier	case	21149	HNRNPDL	ENSG00000152795	FALSE	FALSE	3	0.469957	0.443216	-0.259068	1.19898	0.470 [-0.259, 1.20]	0.856	0.996
45896	2.2	exomewide_scan	not_conditioned	cad	Coronary artery disease (CAD)	pLoF	0.001	high_outlier	case	20612	HNRNPK	ENSG00000165119	FALSE	FALSE	1	0.88289	0.779399	-0.399107	2.16489	0.883 [-0.399, 2.16]	0.871	0.996
45901	2.2	exomewide_scan	not_conditioned	cad	Coronary artery disease (CAD)	pLoF	0.001	low_outlier	ctrl	293337	HNRNPR	ENSG00000125944	FALSE	FALSE	7	0.0375278	0.203512	-0.29722	0.372275	0.0375 [-0.297, 0.372]	0.427	0.996
45908	2.2	exomewide_scan	not_conditioned	cad	Coronary artery disease (CAD)	pLoF	0.001	high_outlier	case	21149	HOATZ	ENSG00000183644	FALSE	FALSE	4	0.319195	0.381801	-0.308812	0.947202	0.319 [-0.309, 0.947]	0.798	0.996
45917	2.2	exomewide_scan	not_conditioned	cad	Coronary artery disease (CAD)	pLoF	0.001	high_outlier	case	21149	HOMEZ	ENSG00000290292	FALSE	FALSE	39	0.0954029	0.121271	-0.10407	0.294876	0.0954 [-0.104, 0.295]	0.784	0.996
45919	2.2	exomewide_scan	not_conditioned	cad	Coronary artery disease (CAD)	pLoF	0.001	high_outlier	case	21149	HOOK1	ENSG00000134709	FALSE	FALSE	8	0.293851	0.273492	-0.156003	0.743705	0.294 [-0.156, 0.744]	0.859	0.996
45921	2.2	exomewide_scan	not_conditioned	cad	Coronary artery disease (CAD)	pLoF	0.001	high_outlier	case	21149	HOOK2	ENSG00000095066	FALSE	FALSE	20	0.21511	0.170961	-0.0660958	0.496316	0.215 [-0.0661, 0.496]	0.896	0.996
45934	2.2	exomewide_scan	not_conditioned	cad	Coronary artery disease (CAD)	pLoF	0.001	low_outlier	ctrl	293337	HOXA11	ENSG00000005073	FALSE	FALSE	10	0.0460102	0.157766	-0.213492	0.305512	0.0460 [-0.213, 0.306]	0.385	0.996
45935	2.2	exomewide_scan	not_conditioned	cad	Coronary artery disease (CAD)	pLoF	0.001	low_outlier	ctrl	293337	HOXA13	ENSG00000106031	FALSE	FALSE	6	0.0665619	0.203674	-0.268452	0.401576	0.0666 [-0.268, 0.402]	0.372	0.996
45948	2.2	exomewide_scan	not_conditioned	cad	Coronary artery disease (CAD)	pLoF	0.001	high_outlier	case	21149	HOXB1	ENSG00000120094	FALSE	FALSE	6	0.31452	0.311174	-0.197316	0.826356	0.315 [-0.197, 0.826]	0.844	0.996
45952	2.2	exomewide_scan	not_conditioned	cad	Coronary artery disease (CAD)	pLoF	0.001	high_outlier	case	21149	HOXB2	ENSG00000173917	FALSE	FALSE	13	0.274245	0.211437	-0.0735379	0.622028	0.274 [-0.0735, 0.622]	0.903	0.996
45958	2.2	exomewide_scan	not_conditioned	cad	Coronary artery disease (CAD)	pLoF	0.001	high_outlier	case	21149	HOXB6	ENSG00000108511	FALSE	FALSE	3	0.293647	0.440053	-0.430176	1.01747	0.294 [-0.430, 1.02]	0.748	0.996
45965	2.2	exomewide_scan	not_conditioned	cad	Coronary artery disease (CAD)	pLoF	0.001	high_outlier	case	21149	HOXC10	ENSG00000180818	FALSE	FALSE	6	0.206947	0.312118	-0.306441	0.720335	0.207 [-0.306, 0.720]	0.746	0.996
45969	2.2	exomewide_scan	not_conditioned	cad	Coronary artery disease (CAD)	pLoF	0.001	high_outlier	case	21149	HOXC12	ENSG00000123407	FALSE	FALSE	9	0.272704	0.254866	-0.146513	0.691921	0.273 [-0.147, 0.692]	0.858	0.996
45974	2.2	exomewide_scan	not_conditioned	cad	Coronary artery disease (CAD)	pLoF	0.001	low_outlier	ctrl	293337	HOXC5	ENSG00000172789	FALSE	FALSE	93	0.0140208	0.0515243	-0.0707291	0.0987707	0.0140 [-0.0707, 0.0988]	0.393	0.996
45978	2.2	exomewide_scan	not_conditioned	cad	Coronary artery disease (CAD)	pLoF	0.001	low_outlier	ctrl	293337	HOXC8	ENSG00000037965	FALSE	FALSE	29	0.028484	0.0922591	-0.123269	0.180237	0.0285 [-0.123, 0.180]	0.379	0.996
45979	2.2	exomewide_scan	not_conditioned	cad	Coronary artery disease (CAD)	pLoF	0.001	high_outlier	case	21149	HOXC8	ENSG00000037965	FALSE	FALSE	3	0.288711	0.441367	-0.437273	1.0147	0.289 [-0.437, 1.01]	0.743	0.996
45986	2.2	exomewide_scan	not_conditioned	cad	Coronary artery disease (CAD)	pLoF	0.001	low_outlier	ctrl	293337	HOXD11	ENSG00000128713	FALSE	FALSE	103	0.0123366	0.0525482	-0.0740975	0.0987707	0.0123 [-0.0741, 0.0988]	0.407	0.996
45995	2.2	exomewide_scan	not_conditioned	cad	Coronary artery disease (CAD)	pLoF	0.001	high_outlier	case	21149	HOXD8	ENSG00000175879	FALSE	FALSE	4	0.331755	0.387057	-0.304897	0.968407	0.332 [-0.305, 0.968]	0.804	0.996
45997	2.2	exomewide_scan	not_conditioned	cad	Coronary artery disease (CAD)	pLoF	0.001	high_outlier	case	21149	HOXD9	ENSG00000128709	FALSE	FALSE	4	0.465393	0.38704	-0.171231	1.10202	0.465 [-0.171, 1.10]	0.885	0.996
46018	2.2	exomewide_scan	not_conditioned	cad	Coronary artery disease (CAD)	pLoF	0.001	low_outlier	ctrl	293337	HPR	ENSG00000261701	FALSE	FALSE	311	0.00815831	0.0274872	-0.0370541	0.0533707	8.16e-03 [-0.0371, 0.0534]	0.383	0.996
46020	2.2	exomewide_scan	not_conditioned	cad	Coronary artery disease (CAD)	pLoF	0.001	low_outlier	ctrl	293337	HPS1	ENSG00000107521	FALSE	FALSE	207	0.0109013	0.0351427	-0.0469033	0.0687059	0.0109 [-0.0469, 0.0687]	0.378	0.996
46021	2.2	exomewide_scan	not_conditioned	cad	Coronary artery disease (CAD)	pLoF	0.001	high_outlier	case	21149	HPS1	ENSG00000107521	FALSE	FALSE	12	0.224268	0.221359	-0.139835	0.588371	0.224 [-0.140, 0.588]	0.845	0.996
46027	2.2	exomewide_scan	not_conditioned	cad	Coronary artery disease (CAD)	pLoF	0.001	high_outlier	case	21149	HPS5	ENSG00000110756	FALSE	FALSE	20	0.120503	0.170825	-0.160479	0.401485	0.121 [-0.160, 0.401]	0.76	0.996
46035	2.2	exomewide_scan	not_conditioned	cad	Coronary artery disease (CAD)	pLoF	0.001	high_outlier	case	21149	HPX	ENSG00000110169	FALSE	FALSE	27	0.097154	0.147052	-0.144725	0.339033	0.0972 [-0.145, 0.339]	0.746	0.996
46039	2.2	exomewide_scan	not_conditioned	cad	Coronary artery disease (CAD)	pLoF	0.001	high_outlier	case	21149	HRAS	ENSG00000174775	FALSE	FALSE	12	0.295334	0.220475	-0.0673151	0.657983	0.295 [-0.0673, 0.658]	0.91	0.996
46041	2.2	exomewide_scan	not_conditioned	cad	Coronary artery disease (CAD)	pLoF	0.001	high_outlier	case	21149	HRC	ENSG00000130528	FALSE	FALSE	6	0.335963	0.312027	-0.177276	0.849202	0.336 [-0.177, 0.849]	0.859	0.996
46045	2.2	exomewide_scan	not_conditioned	cad	Coronary artery disease (CAD)	pLoF	0.001	high_outlier	case	21149	HRG	ENSG00000113905	FALSE	FALSE	4	0.353051	0.380335	-0.272544	0.978646	0.353 [-0.273, 0.979]	0.823	0.996
46050	2.2	exomewide_scan	not_conditioned	cad	Coronary artery disease (CAD)	pLoF	0.001	low_outlier	ctrl	293337	HRH3	ENSG00000101180	FALSE	FALSE	16	0.0395189	0.119756	-0.157462	0.2365	0.0395 [-0.157, 0.236]	0.371	0.996
46062	2.2	exomewide_scan	not_conditioned	cad	Coronary artery disease (CAD)	pLoF	0.001	high_outlier	case	21149	HS2ST1	ENSG00000153936	FALSE	FALSE	1	0.514448	0.773349	-0.757598	1.78649	0.514 [-0.758, 1.79]	0.747	0.996
46068	2.2	exomewide_scan	not_conditioned	cad	Coronary artery disease (CAD)	pLoF	0.001	low_outlier	ctrl	293337	HS3ST3B1	ENSG00000125430	FALSE	FALSE	26	0.0240433	0.097146	-0.135748	0.183834	0.0240 [-0.136, 0.184]	0.402	0.996
46092	2.2	exomewide_scan	not_conditioned	cad	Coronary artery disease (CAD)	pLoF	0.001	high_outlier	case	21149	HSD17B12	ENSG00000149084	FALSE	FALSE	4	0.236058	0.381801	-0.391949	0.864065	0.236 [-0.392, 0.864]	0.732	0.996
46104	2.2	exomewide_scan	not_conditioned	cad	Coronary artery disease (CAD)	pLoF	0.001	high_outlier	case	21149	HSD17B6	ENSG00000025423	FALSE	FALSE	11	0.156362	0.230541	-0.222844	0.535568	0.156 [-0.223, 0.536]	0.751	0.996
46117	2.2	exomewide_scan	not_conditioned	cad	Coronary artery disease (CAD)	pLoF	0.001	high_outlier	case	21149	HSDL2	ENSG00000119471	FALSE	FALSE	5	0.366938	0.348575	-0.206417	0.940293	0.367 [-0.206, 0.940]	0.854	0.996
46138	2.2	exomewide_scan	not_conditioned	cad	Coronary artery disease (CAD)	pLoF	0.001	high_outlier	case	21149	HSPA12B	ENSG00000132622	FALSE	FALSE	4	0.274669	0.378387	-0.347722	0.89706	0.275 [-0.348, 0.897]	0.766	0.996
46150	2.2	exomewide_scan	not_conditioned	cad	Coronary artery disease (CAD)	pLoF	0.001	high_outlier	case	21149	HSPA4	ENSG00000170606	FALSE	FALSE	2	0.654603	0.537345	-0.229251	1.53846	0.655 [-0.229, 1.54]	0.888	0.996
46167	2.2	exomewide_scan	not_conditioned	cad	Coronary artery disease (CAD)	pLoF	0.001	high_outlier	case	21149	HSPB3	ENSG00000169271	FALSE	FALSE	15	0.162537	0.19627	-0.160298	0.485372	0.163 [-0.160, 0.485]	0.796	0.996
46171	2.2	exomewide_scan	not_conditioned	cad	Coronary artery disease (CAD)	pLoF	0.001	high_outlier	case	21149	HSPB7	ENSG00000173641	FALSE	FALSE	3	0.301276	0.446512	-0.433171	1.03572	0.301 [-0.433, 1.04]	0.75	0.996
46189	2.2	exomewide_scan	not_conditioned	cad	Coronary artery disease (CAD)	pLoF	0.001	high_outlier	case	21147	HTN3	ENSG00000205649	FALSE	FALSE	11	0.260597	0.231495	-0.120178	0.641372	0.261 [-0.120, 0.641]	0.87	0.996
46195	2.2	exomewide_scan	not_conditioned	cad	Coronary artery disease (CAD)	pLoF	0.001	low_outlier	ctrl	293337	HTR1E	ENSG00000168830	FALSE	FALSE	37	0.0232064	0.087299	-0.120388	0.1668	0.0232 [-0.120, 0.167]	0.395	0.996
46200	2.2	exomewide_scan	not_conditioned	cad	Coronary artery disease (CAD)	pLoF	0.001	high_outlier	case	21149	HTR2A	ENSG00000102468	FALSE	FALSE	3	0.295625	0.440769	-0.429375	1.02063	0.296 [-0.429, 1.02]	0.749	0.996
46207	2.2	exomewide_scan	not_conditioned	cad	Coronary artery disease (CAD)	pLoF	0.001	low_outlier	ctrl	293337	HTR3C	ENSG00000178084	FALSE	FALSE	210	0.0111089	0.033921	-0.0446862	0.066904	0.0111 [-0.0447, 0.0669]	0.372	0.996
46210	2.2	exomewide_scan	not_conditioned	cad	Coronary artery disease (CAD)	pLoF	0.001	high_outlier	case	21149	HTR3D	ENSG00000186090	FALSE	FALSE	14	0.261654	0.203347	-0.0728221	0.59613	0.262 [-0.0728, 0.596]	0.901	0.996
46219	2.2	exomewide_scan	not_conditioned	cad	Coronary artery disease (CAD)	pLoF	0.001	low_outlier	ctrl	293337	HTR7	ENSG00000148680	FALSE	FALSE	38	0.0203451	0.0819979	-0.114529	0.15522	0.0203 [-0.115, 0.155]	0.402	0.996
46242	2.2	exomewide_scan	not_conditioned	cad	Coronary artery disease (CAD)	pLoF	0.001	low_outlier	ctrl	293337	HYAL3	ENSG00000186792	FALSE	FALSE	122	0.0145933	0.044497	-0.0585978	0.0877844	0.0146 [-0.0586, 0.0878]	0.371	0.996
46253	2.2	exomewide_scan	not_conditioned	cad	Coronary artery disease (CAD)	pLoF	0.001	high_outlier	case	21149	HYI	ENSG00000178922	FALSE	FALSE	13	0.163842	0.214562	-0.189081	0.516765	0.164 [-0.189, 0.517]	0.777	0.996
46255	2.2	exomewide_scan	not_conditioned	cad	Coronary artery disease (CAD)	pLoF	0.001	high_outlier	case	21149	HYKK	ENSG00000188266	FALSE	FALSE	26	0.187902	0.149864	-0.0586023	0.434406	0.188 [-0.0586, 0.434]	0.895	0.996
46256	2.2	exomewide_scan	not_conditioned	cad	Coronary artery disease (CAD)	pLoF	0.001	low_outlier	ctrl	293337	HYLS1	ENSG00000198331	FALSE	FALSE	96	0.00797944	0.0509303	-0.0757934	0.0917523	7.98e-03 [-0.0758, 0.0918]	0.438	0.996
46259	2.2	exomewide_scan	not_conditioned	cad	Coronary artery disease (CAD)	pLoF	0.001	high_outlier	case	21149	HYOU1	ENSG00000149428	FALSE	FALSE	3	0.602357	0.440862	-0.122796	1.32751	0.602 [-0.123, 1.33]	0.914	0.996
46261	2.2	exomewide_scan	not_conditioned	cad	Coronary artery disease (CAD)	pLoF	0.001	high_outlier	case	21149	HYPK	ENSG00000242028	FALSE	FALSE	4	0.303847	0.381867	-0.324268	0.931962	0.304 [-0.324, 0.932]	0.787	0.996
46263	2.2	exomewide_scan	not_conditioned	cad	Coronary artery disease (CAD)	pLoF	0.001	high_outlier	case	21149	IAH1	ENSG00000134330	FALSE	FALSE	10	0.200556	0.244832	-0.202157	0.603269	0.201 [-0.202, 0.603]	0.794	0.996
46269	2.2	exomewide_scan	not_conditioned	cad	Coronary artery disease (CAD)	pLoF	0.001	high_outlier	case	21149	IARS2	ENSG00000067704	FALSE	FALSE	7	0.3646	0.292341	-0.116258	0.845458	0.365 [-0.116, 0.845]	0.894	0.996
46273	2.2	exomewide_scan	not_conditioned	cad	Coronary artery disease (CAD)	pLoF	0.001	high_outlier	case	21149	IBSP	ENSG00000029559	FALSE	FALSE	4	0.313618	0.383828	-0.317723	0.944959	0.314 [-0.318, 0.945]	0.793	0.996
46279	2.2	exomewide_scan	not_conditioned	cad	Coronary artery disease (CAD)	pLoF	0.001	high_outlier	case	21149	ICA1L	ENSG00000163596	FALSE	FALSE	43	0.152684	0.118167	-0.0416834	0.347051	0.153 [-0.0417, 0.347]	0.902	0.996
46285	2.2	exomewide_scan	not_conditioned	cad	Coronary artery disease (CAD)	pLoF	0.001	high_outlier	case	21149	ICAM3	ENSG00000076662	FALSE	FALSE	12	0.239245	0.220672	-0.123728	0.602218	0.239 [-0.124, 0.602]	0.861	0.996
46295	2.2	exomewide_scan	not_conditioned	cad	Coronary artery disease (CAD)	pLoF	0.001	high_outlier	case	21149	ICMT	ENSG00000116237	FALSE	FALSE	4	0.396176	0.386701	-0.239891	1.03224	0.396 [-0.240, 1.03]	0.847	0.996
46302	2.2	exomewide_scan	not_conditioned	cad	Coronary artery disease (CAD)	pLoF	0.001	low_outlier	ctrl	293337	ID3	ENSG00000117318	FALSE	FALSE	32	0.0192081	0.095188	-0.137362	0.175778	0.0192 [-0.137, 0.176]	0.42	0.996
46308	2.2	exomewide_scan	not_conditioned	cad	Coronary artery disease (CAD)	pLoF	0.001	high_outlier	case	21149	IDH1	ENSG00000138413	FALSE	FALSE	10	0.190011	0.244818	-0.212679	0.592701	0.190 [-0.213, 0.593]	0.781	0.996
46321	2.2	exomewide_scan	not_conditioned	cad	Coronary artery disease (CAD)	pLoF	0.001	low_outlier	ctrl	293337	IDO1	ENSG00000131203	FALSE	FALSE	81	0.0095979	0.0537438	-0.0788028	0.0979986	9.60e-03 [-0.0788, 0.0980]	0.429	0.996
46336	2.2	exomewide_scan	not_conditioned	cad	Coronary artery disease (CAD)	pLoF	0.001	high_outlier	case	21149	IFFO1	ENSG00000010295	FALSE	FALSE	8	0.229477	0.270327	-0.215171	0.674125	0.229 [-0.215, 0.674]	0.802	0.996
46338	2.2	exomewide_scan	not_conditioned	cad	Coronary artery disease (CAD)	pLoF	0.001	high_outlier	case	21149	IFFO2	ENSG00000169991	FALSE	FALSE	1	0.886981	0.773349	-0.385065	2.15903	0.887 [-0.385, 2.16]	0.874	0.996
46350	2.2	exomewide_scan	not_conditioned	cad	Coronary artery disease (CAD)	pLoF	0.001	low_outlier	ctrl	293337	IFI44	ENSG00000137965	FALSE	FALSE	216	0.0105142	0.0366497	-0.0497692	0.0707976	0.0105 [-0.0498, 0.0708]	0.387	0.996
46361	2.2	exomewide_scan	not_conditioned	cad	Coronary artery disease (CAD)	pLoF	0.001	low_outlier	ctrl	293337	IFIT5	ENSG00000152778	FALSE	FALSE	9	0.0580161	0.168482	-0.219112	0.335144	0.0580 [-0.219, 0.335]	0.365	0.996
46367	2.2	exomewide_scan	not_conditioned	cad	Coronary artery disease (CAD)	pLoF	0.001	high_outlier	case	21149	IFITM2	ENSG00000185201	FALSE	FALSE	3	0.399082	0.440862	-0.326071	1.12424	0.399 [-0.326, 1.12]	0.817	0.996
46371	2.2	exomewide_scan	not_conditioned	cad	Coronary artery disease (CAD)	pLoF	0.001	high_outlier	case	21149	IFITM5	ENSG00000206013	FALSE	FALSE	6	0.237908	0.311751	-0.274877	0.750693	0.238 [-0.275, 0.751]	0.777	0.996
46373	2.2	exomewide_scan	not_conditioned	cad	Coronary artery disease (CAD)	pLoF	0.001	low_outlier	ctrl	293309	IFNA16	ENSG00000147885	FALSE	FALSE	3	0.0515273	0.307583	-0.454402	0.557456	0.0515 [-0.454, 0.557]	0.433	0.996
46376	2.2	exomewide_scan	not_conditioned	cad	Coronary artery disease (CAD)	pLoF	0.001	high_outlier	case	21149	IFNA21	ENSG00000137080	FALSE	FALSE	1	0.802606	0.779397	-0.479388	2.0846	0.803 [-0.479, 2.08]	0.848	0.996
46378	2.2	exomewide_scan	not_conditioned	cad	Coronary artery disease (CAD)	pLoF	0.001	high_outlier	case	21147	IFNA6	ENSG00000120235	FALSE	FALSE	9	0.29056	0.259853	-0.13686	0.71798	0.291 [-0.137, 0.718]	0.868	0.996
46381	2.2	exomewide_scan	not_conditioned	cad	Coronary artery disease (CAD)	pLoF	0.001	high_outlier	case	21149	IFNAR1	ENSG00000142166	FALSE	FALSE	11	0.204771	0.228712	-0.171427	0.580969	0.205 [-0.171, 0.581]	0.815	0.996
46389	2.2	exomewide_scan	not_conditioned	cad	Coronary artery disease (CAD)	pLoF	0.001	high_outlier	case	21145	IFNGR2	ENSG00000159128	FALSE	FALSE	1	0.656797	0.758398	-0.590657	1.90425	0.657 [-0.591, 1.90]	0.807	0.996
46407	2.2	exomewide_scan	not_conditioned	cad	Coronary artery disease (CAD)	pLoF	0.001	high_outlier	case	21149	IFT140	ENSG00000187535	FALSE	FALSE	60	0.0809233	0.0980722	-0.0803911	0.242238	0.0809 [-0.0804, 0.242]	0.795	0.996
46414	2.2	exomewide_scan	not_conditioned	cad	Coronary artery disease (CAD)	pLoF	0.001	high_outlier	case	21149	IFT27	ENSG00000100360	FALSE	FALSE	17	0.118208	0.183696	-0.183945	0.420361	0.118 [-0.184, 0.420]	0.74	0.996
46418	2.2	exomewide_scan	not_conditioned	cad	Coronary artery disease (CAD)	pLoF	0.001	high_outlier	case	21149	IFT46	ENSG00000118096	FALSE	FALSE	2	0.386691	0.539916	-0.501392	1.27477	0.387 [-0.501, 1.27]	0.763	0.996
46426	2.2	exomewide_scan	not_conditioned	cad	Coronary artery disease (CAD)	pLoF	0.001	high_outlier	case	21149	IFT80	ENSG00000068885	FALSE	FALSE	13	0.278082	0.211023	-0.0690199	0.625184	0.278 [-0.0690, 0.625]	0.906	0.996
46434	2.2	exomewide_scan	not_conditioned	cad	Coronary artery disease (CAD)	pLoF	0.001	high_outlier	case	21149	IGDCC3	ENSG00000174498	FALSE	FALSE	8	0.295353	0.270052	-0.148843	0.739549	0.295 [-0.149, 0.740]	0.863	0.996
46440	2.2	exomewide_scan	not_conditioned	cad	Coronary artery disease (CAD)	pLoF	0.001	high_outlier	case	21149	IGF1R	ENSG00000140443	FALSE	FALSE	3	0.607969	0.440944	-0.117319	1.33326	0.608 [-0.117, 1.33]	0.916	0.996
46448	2.2	exomewide_scan	not_conditioned	cad	Coronary artery disease (CAD)	pLoF	0.001	low_outlier	ctrl	293337	IGF2R	ENSG00000197081	FALSE	FALSE	84	0.00761947	0.0579437	-0.0876894	0.102928	7.62e-03 [-0.0877, 0.103]	0.448	0.996
46451	2.2	exomewide_scan	not_conditioned	cad	Coronary artery disease (CAD)	pLoF	0.001	high_outlier	case	21149	IGFBP1	ENSG00000146678	FALSE	FALSE	20	0.221159	0.170266	-0.0589036	0.501222	0.221 [-0.0589, 0.501]	0.903	0.996
46468	2.2	exomewide_scan	not_conditioned	cad	Coronary artery disease (CAD)	pLoF	0.001	low_outlier	ctrl	293272	IGFL3	ENSG00000188624	FALSE	FALSE	17	0.0298584	0.122184	-0.171116	0.230833	0.0299 [-0.171, 0.231]	0.403	0.996
46477	2.2	exomewide_scan	not_conditioned	cad	Coronary artery disease (CAD)	pLoF	0.001	high_outlier	case	21149	IGHMBP2	ENSG00000132740	FALSE	FALSE	66	0.121327	0.0941293	-0.0335019	0.276156	0.121 [-0.0335, 0.276]	0.901	0.996
46481	2.2	exomewide_scan	not_conditioned	cad	Coronary artery disease (CAD)	pLoF	0.001	low_outlier	ctrl	293332	IGLL5	ENSG00000254709	FALSE	FALSE	142	0.00935232	0.0397938	-0.0561027	0.0748073	9.35e-03 [-0.0561, 0.0748]	0.407	0.996
46497	2.2	exomewide_scan	not_conditioned	cad	Coronary artery disease (CAD)	pLoF	0.001	high_outlier	case	21149	IGSF5	ENSG00000183067	FALSE	FALSE	23	0.201149	0.158212	-0.0590866	0.461385	0.201 [-0.0591, 0.461]	0.898	0.996
46499	2.2	exomewide_scan	not_conditioned	cad	Coronary artery disease (CAD)	pLoF	0.001	high_outlier	case	20977	IGSF6	ENSG00000140749	FALSE	FALSE	1	0.656049	0.758634	-0.591793	1.90389	0.656 [-0.592, 1.90]	0.806	0.996
46504	2.2	exomewide_scan	not_conditioned	cad	Coronary artery disease (CAD)	pLoF	0.001	low_outlier	ctrl	293337	IGSF9B	ENSG00000080854	FALSE	FALSE	109	0.00780513	0.047798	-0.0708156	0.0864258	7.81e-03 [-0.0708, 0.0864]	0.435	0.996
46516	2.2	exomewide_scan	not_conditioned	cad	Coronary artery disease (CAD)	pLoF	0.001	high_outlier	case	21149	IKBKE	ENSG00000263528	FALSE	FALSE	7	0.233624	0.292341	-0.247234	0.714482	0.234 [-0.247, 0.714]	0.788	0.996
46520	2.2	exomewide_scan	not_conditioned	cad	Coronary artery disease (CAD)	pLoF	0.001	high_outlier	case	21091	IKZF3	ENSG00000161405	FALSE	FALSE	1	1.06074	0.762128	-0.192849	2.31433	1.06 [-0.193, 2.31]	0.918	0.996
46525	2.2	exomewide_scan	not_conditioned	cad	Coronary artery disease (CAD)	pLoF	0.001	high_outlier	case	21149	IL10	ENSG00000136634	FALSE	FALSE	2	0.452874	0.546854	-0.446621	1.35237	0.453 [-0.447, 1.35]	0.796	0.996
46536	2.2	exomewide_scan	not_conditioned	cad	Coronary artery disease (CAD)	pLoF	0.001	high_outlier	case	21149	IL12B	ENSG00000113302	FALSE	FALSE	6	0.262791	0.310296	-0.247601	0.773183	0.263 [-0.248, 0.773]	0.801	0.996
46538	2.2	exomewide_scan	not_conditioned	cad	Coronary artery disease (CAD)	pLoF	0.001	high_outlier	case	21149	IL12RB1	ENSG00000096996	FALSE	FALSE	29	0.113625	0.142008	-0.119957	0.347207	0.114 [-0.120, 0.347]	0.788	0.996
46540	2.2	exomewide_scan	not_conditioned	cad	Coronary artery disease (CAD)	pLoF	0.001	high_outlier	case	21149	IL12RB2	ENSG00000081985	FALSE	FALSE	18	0.240814	0.182351	-0.0591267	0.540755	0.241 [-0.0591, 0.541]	0.907	0.996
46544	2.2	exomewide_scan	not_conditioned	cad	Coronary artery disease (CAD)	pLoF	0.001	high_outlier	case	21149	IL15	ENSG00000164136	FALSE	FALSE	1	0.915942	0.767604	-0.346654	2.17854	0.916 [-0.347, 2.18]	0.884	0.996
46554	2.2	exomewide_scan	not_conditioned	cad	Coronary artery disease (CAD)	pLoF	0.001	high_outlier	case	21149	IL17C	ENSG00000124391	FALSE	FALSE	2	0.776094	0.536429	-0.106253	1.65844	0.776 [-0.106, 1.66]	0.926	0.996
46567	2.2	exomewide_scan	not_conditioned	cad	Coronary artery disease (CAD)	pLoF	0.001	low_outlier	ctrl	293337	IL17RE	ENSG00000163701	FALSE	FALSE	216	0.00601217	0.0334467	-0.0490028	0.0610271	6.01e-03 [-0.0490, 0.0610]	0.429	0.996
46570	2.2	exomewide_scan	not_conditioned	cad	Coronary artery disease (CAD)	pLoF	0.001	high_outlier	case	21149	IL17REL	ENSG00000188263	FALSE	FALSE	5	0.307217	0.338751	-0.249979	0.864413	0.307 [-0.250, 0.864]	0.818	0.996
46576	2.2	exomewide_scan	not_conditioned	cad	Coronary artery disease (CAD)	pLoF	0.001	low_outlier	ctrl	293337	IL18RAP	ENSG00000115607	FALSE	FALSE	166	0.00717481	0.0413971	-0.0609174	0.075267	7.17e-03 [-0.0609, 0.0753]	0.431	0.996
46577	2.2	exomewide_scan	not_conditioned	cad	Coronary artery disease (CAD)	pLoF	0.001	high_outlier	case	21149	IL18RAP	ENSG00000115607	FALSE	FALSE	12	0.148671	0.22351	-0.21897	0.516312	0.149 [-0.219, 0.516]	0.747	0.996
46584	2.2	exomewide_scan	not_conditioned	cad	Coronary artery disease (CAD)	pLoF	0.001	high_outlier	case	21149	IL1F10	ENSG00000136697	FALSE	FALSE	22	0.169348	0.16511	-0.102234	0.44093	0.169 [-0.102, 0.441]	0.847	0.996
46592	2.2	exomewide_scan	not_conditioned	cad	Coronary artery disease (CAD)	pLoF	0.001	low_outlier	ctrl	293337	IL1RL2	ENSG00000115598	FALSE	FALSE	357	0.00389521	0.028238	-0.0425522	0.0503426	3.90e-03 [-0.0426, 0.0503]	0.445	0.996
46603	2.2	exomewide_scan	not_conditioned	cad	Coronary artery disease (CAD)	pLoF	0.001	low_outlier	ctrl	293337	IL21	ENSG00000138684	FALSE	FALSE	2	0.0565916	0.363449	-0.541229	0.654412	0.0566 [-0.541, 0.654]	0.438	0.996
46618	2.2	exomewide_scan	not_conditioned	cad	Coronary artery disease (CAD)	pLoF	0.001	low_outlier	ctrl	293337	IL26	ENSG00000111536	FALSE	FALSE	36	0.0278387	0.0828057	-0.108365	0.164042	0.0278 [-0.108, 0.164]	0.368	0.996
46634	2.2	exomewide_scan	not_conditioned	cad	Coronary artery disease (CAD)	pLoF	0.001	high_outlier	case	21149	IL32	ENSG00000008517	FALSE	FALSE	6	0.312975	0.309737	-0.196497	0.822447	0.313 [-0.196, 0.822]	0.844	0.996
46638	2.2	exomewide_scan	not_conditioned	cad	Coronary artery disease (CAD)	pLoF	0.001	high_outlier	case	21149	IL34	ENSG00000157368	FALSE	FALSE	4	0.321467	0.379324	-0.302465	0.945399	0.321 [-0.302, 0.945]	0.802	0.996
46642	2.2	exomewide_scan	not_conditioned	cad	Coronary artery disease (CAD)	pLoF	0.001	high_outlier	case	21149	IL36B	ENSG00000136696	FALSE	FALSE	26	0.117865	0.151888	-0.131969	0.367699	0.118 [-0.132, 0.368]	0.781	0.996
46644	2.2	exomewide_scan	not_conditioned	cad	Coronary artery disease (CAD)	pLoF	0.001	high_outlier	case	21149	IL36G	ENSG00000136688	FALSE	FALSE	5	0.225664	0.346194	-0.343774	0.795102	0.226 [-0.344, 0.795]	0.743	0.996
46684	2.2	exomewide_scan	not_conditioned	cad	Coronary artery disease (CAD)	pLoF	0.001	high_outlier	case	21149	ILVBL	ENSG00000105135	FALSE	FALSE	7	0.401247	0.288885	-0.0739265	0.876421	0.401 [-0.0739, 0.876]	0.918	0.996
46688	2.2	exomewide_scan	not_conditioned	cad	Coronary artery disease (CAD)	pLoF	0.001	high_outlier	case	21095	IMMP2L	ENSG00000184903	FALSE	FALSE	1	1.11147	0.761141	-0.140496	2.36344	1.11 [-0.140, 2.36]	0.928	0.996
46690	2.2	exomewide_scan	not_conditioned	cad	Coronary artery disease (CAD)	pLoF	0.001	high_outlier	case	21149	IMMT	ENSG00000132305	FALSE	FALSE	7	0.182689	0.292597	-0.29859	0.663968	0.183 [-0.299, 0.664]	0.734	0.996
46692	2.2	exomewide_scan	not_conditioned	cad	Coronary artery disease (CAD)	pLoF	0.001	high_outlier	case	21149	IMP3	ENSG00000177971	FALSE	FALSE	5	0.233452	0.341556	-0.328358	0.795262	0.233 [-0.328, 0.795]	0.753	0.996
46693	2.2	exomewide_scan	not_conditioned	cad	Coronary artery disease (CAD)	pLoF	0.001	low_outlier	ctrl	293337	IMP4	ENSG00000136718	FALSE	FALSE	154	0.0148479	0.0429787	-0.0558458	0.0855416	0.0148 [-0.0558, 0.0855]	0.365	0.996
46694	2.2	exomewide_scan	not_conditioned	cad	Coronary artery disease (CAD)	pLoF	0.001	high_outlier	case	21149	IMP4	ENSG00000136718	FALSE	FALSE	10	0.290126	0.244819	-0.112565	0.692817	0.290 [-0.113, 0.693]	0.882	0.996
46712	2.2	exomewide_scan	not_conditioned	cad	Coronary artery disease (CAD)	pLoF	0.001	high_outlier	case	21149	INAFM1	ENSG00000257704	FALSE	FALSE	12	0.229886	0.220665	-0.133076	0.592848	0.230 [-0.133, 0.593]	0.851	0.996
46714	2.2	exomewide_scan	not_conditioned	cad	Coronary artery disease (CAD)	pLoF	0.001	high_outlier	case	21149	INAFM2	ENSG00000259330	FALSE	FALSE	3	0.33784	0.440941	-0.387443	1.06312	0.338 [-0.387, 1.06]	0.778	0.996
46716	2.2	exomewide_scan	not_conditioned	cad	Coronary artery disease (CAD)	pLoF	0.001	high_outlier	case	21149	INAVA	ENSG00000163362	FALSE	FALSE	2	0.651221	0.54691	-0.248366	1.55081	0.651 [-0.248, 1.55]	0.883	0.996
46719	2.2	exomewide_scan	not_conditioned	cad	Coronary artery disease (CAD)	pLoF	0.001	low_outlier	ctrl	293337	INCENP	ENSG00000149503	FALSE	FALSE	92	0.0172144	0.0520253	-0.0683596	0.102788	0.0172 [-0.0684, 0.103]	0.37	0.996
46723	2.2	exomewide_scan	not_conditioned	cad	Coronary artery disease (CAD)	pLoF	0.001	low_outlier	ctrl	293337	ING1	ENSG00000153487	FALSE	FALSE	4	0.0462235	0.248502	-0.362526	0.454973	0.0462 [-0.363, 0.455]	0.426	0.996
46727	2.2	exomewide_scan	not_conditioned	cad	Coronary artery disease (CAD)	pLoF	0.001	high_outlier	case	21149	ING4	ENSG00000111653	FALSE	FALSE	4	0.274773	0.382246	-0.353966	0.903512	0.275 [-0.354, 0.904]	0.764	0.996
46731	2.2	exomewide_scan	not_conditioned	cad	Coronary artery disease (CAD)	pLoF	0.001	high_outlier	case	21149	INHA	ENSG00000123999	FALSE	FALSE	1	0.531001	0.774027	-0.74216	1.80416	0.531 [-0.742, 1.80]	0.754	0.996
46736	2.2	exomewide_scan	not_conditioned	cad	Coronary artery disease (CAD)	pLoF	0.001	high_outlier	case	21149	INHBC	ENSG00000175189	FALSE	FALSE	11	0.255541	0.230559	-0.123695	0.634777	0.256 [-0.124, 0.635]	0.866	0.996
46738	2.2	exomewide_scan	not_conditioned	cad	Coronary artery disease (CAD)	pLoF	0.001	high_outlier	case	21149	INHBE	ENSG00000139269	FALSE	FALSE	45	0.133011	0.114075	-0.0546257	0.320648	0.133 [-0.0546, 0.321]	0.878	0.996
46745	2.2	exomewide_scan	not_conditioned	cad	Coronary artery disease (CAD)	pLoF	0.001	low_outlier	ctrl	293337	INMT	ENSG00000241644	FALSE	FALSE	16	0.0280044	0.124729	-0.177157	0.233165	0.0280 [-0.177, 0.233]	0.411	0.996
46769	2.2	exomewide_scan	not_conditioned	cad	Coronary artery disease (CAD)	pLoF	0.001	high_outlier	case	21149	INPP5E	ENSG00000148384	FALSE	FALSE	12	0.184642	0.225054	-0.185539	0.554823	0.185 [-0.186, 0.555]	0.794	0.996
46786	2.2	exomewide_scan	not_conditioned	cad	Coronary artery disease (CAD)	pLoF	0.001	low_outlier	ctrl	293337	INSL4	ENSG00000120211	FALSE	FALSE	15	0.0327918	0.137558	-0.193471	0.259055	0.0328 [-0.193, 0.259]	0.406	0.996
46795	2.2	exomewide_scan	not_conditioned	cad	Coronary artery disease (CAD)	pLoF	0.001	high_outlier	case	21149	INSR	ENSG00000171105	FALSE	FALSE	7	0.238704	0.288907	-0.236506	0.713914	0.239 [-0.237, 0.714]	0.796	0.996
46801	2.2	exomewide_scan	not_conditioned	cad	Coronary artery disease (CAD)	pLoF	0.001	high_outlier	case	21149	INSYN2A	ENSG00000188916	FALSE	FALSE	3	0.402393	0.442634	-0.325675	1.13046	0.402 [-0.326, 1.13]	0.818	0.996
46820	2.2	exomewide_scan	not_conditioned	cad	Coronary artery disease (CAD)	pLoF	0.001	low_outlier	ctrl	293337	INTS3	ENSG00000143624	FALSE	FALSE	32	0.0163597	0.0951888	-0.140212	0.172931	0.0164 [-0.140, 0.173]	0.432	0.996
46821	2.2	exomewide_scan	not_conditioned	cad	Coronary artery disease (CAD)	pLoF	0.001	high_outlier	case	21149	INTS3	ENSG00000143624	FALSE	FALSE	5	0.344387	0.345904	-0.224574	0.913348	0.344 [-0.225, 0.913]	0.84	0.996
46824	2.2	exomewide_scan	not_conditioned	cad	Coronary artery disease (CAD)	pLoF	0.001	low_outlier	ctrl	293337	INTS5	ENSG00000185085	FALSE	FALSE	45	0.0167267	0.0743817	-0.10562	0.139074	0.0167 [-0.106, 0.139]	0.411	0.996
46825	2.2	exomewide_scan	not_conditioned	cad	Coronary artery disease (CAD)	pLoF	0.001	high_outlier	case	21149	INTS5	ENSG00000185085	FALSE	FALSE	3	0.462184	0.440862	-0.262969	1.18734	0.462 [-0.263, 1.19]	0.853	0.996
46830	2.2	exomewide_scan	not_conditioned	cad	Coronary artery disease (CAD)	pLoF	0.001	low_outlier	ctrl	293337	INTS8	ENSG00000164941	FALSE	FALSE	68	0.011881	0.0586553	-0.0845984	0.10836	0.0119 [-0.0846, 0.108]	0.42	0.996
46840	2.2	exomewide_scan	not_conditioned	cad	Coronary artery disease (CAD)	pLoF	0.001	high_outlier	case	21149	IP6K2	ENSG00000068745	FALSE	FALSE	1	0.784234	0.760608	-0.466855	2.03532	0.784 [-0.467, 2.04]	0.849	0.996
46846	2.2	exomewide_scan	not_conditioned	cad	Coronary artery disease (CAD)	pLoF	0.001	high_outlier	case	21147	IPMK	ENSG00000151151	FALSE	FALSE	1	1.13186	0.766606	-0.129095	2.39281	1.13 [-0.129, 2.39]	0.93	0.996
46848	2.2	exomewide_scan	not_conditioned	cad	Coronary artery disease (CAD)	pLoF	0.001	high_outlier	case	21149	IPO11	ENSG00000086200	FALSE	FALSE	8	0.219037	0.268713	-0.222957	0.661031	0.219 [-0.223, 0.661]	0.793	0.996
46878	2.2	exomewide_scan	not_conditioned	cad	Coronary artery disease (CAD)	pLoF	0.001	low_outlier	ctrl	293337	IQCF3	ENSG00000229972	FALSE	FALSE	2	0.0658841	0.347463	-0.505642	0.63741	0.0659 [-0.506, 0.637]	0.425	0.996
46879	2.2	exomewide_scan	not_conditioned	cad	Coronary artery disease (CAD)	pLoF	0.001	low_outlier	ctrl	293337	IQCF5	ENSG00000214681	FALSE	FALSE	3	0.0938025	0.283702	-0.372846	0.560451	0.0938 [-0.373, 0.560]	0.37	0.996
46884	2.2	exomewide_scan	not_conditioned	cad	Coronary artery disease (CAD)	pLoF	0.001	low_outlier	ctrl	293337	IQCH	ENSG00000103599	FALSE	FALSE	417	0.0076362	0.0244512	-0.0325824	0.0478548	7.64e-03 [-0.0326, 0.0479]	0.377	0.996
46889	2.2	exomewide_scan	not_conditioned	cad	Coronary artery disease (CAD)	pLoF	0.001	high_outlier	case	21149	IQCK	ENSG00000174628	FALSE	FALSE	3	0.596369	0.437994	-0.124067	1.31681	0.596 [-0.124, 1.32]	0.913	0.996
46893	2.2	exomewide_scan	not_conditioned	cad	Coronary artery disease (CAD)	pLoF	0.001	high_outlier	case	21149	IQCN	ENSG00000130518	FALSE	FALSE	34	0.119511	0.131169	-0.0962428	0.335265	0.120 [-0.0962, 0.335]	0.819	0.996
46915	2.2	exomewide_scan	not_conditioned	cad	Coronary artery disease (CAD)	pLoF	0.001	high_outlier	case	21149	IRAK3	ENSG00000090376	FALSE	FALSE	34	0.141572	0.131203	-0.0742377	0.357382	0.142 [-0.0742, 0.357]	0.86	0.996
46941	2.2	exomewide_scan	not_conditioned	cad	Coronary artery disease (CAD)	pLoF	0.001	high_outlier	case	21149	IRF9	ENSG00000213928	FALSE	FALSE	4	0.381089	0.378359	-0.241256	1.00343	0.381 [-0.241, 1.00]	0.843	0.996
46946	2.2	exomewide_scan	not_conditioned	cad	Coronary artery disease (CAD)	pLoF	0.001	low_outlier	ctrl	293337	IRS1	ENSG00000169047	FALSE	FALSE	103	0.0154493	0.0525485	-0.0709853	0.101884	0.0154 [-0.0710, 0.102]	0.384	0.996
46947	2.2	exomewide_scan	not_conditioned	cad	Coronary artery disease (CAD)	pLoF	0.001	high_outlier	case	21149	IRS1	ENSG00000169047	FALSE	FALSE	9	0.175977	0.25808	-0.248527	0.600481	0.176 [-0.249, 0.600]	0.752	0.996
46950	2.2	exomewide_scan	not_conditioned	cad	Coronary artery disease (CAD)	pLoF	0.001	low_outlier	ctrl	293337	IRX1	ENSG00000170549	FALSE	FALSE	40	0.0140331	0.0775531	-0.11353	0.141597	0.0140 [-0.114, 0.142]	0.428	0.996
46954	2.2	exomewide_scan	not_conditioned	cad	Coronary artery disease (CAD)	pLoF	0.001	low_outlier	ctrl	293337	IRX3	ENSG00000177508	FALSE	FALSE	36	0.0211874	0.0807527	-0.111639	0.154014	0.0212 [-0.112, 0.154]	0.397	0.996
46957	2.2	exomewide_scan	not_conditioned	cad	Coronary artery disease (CAD)	pLoF	0.001	high_outlier	case	21149	IRX4	ENSG00000113430	FALSE	FALSE	2	0.486009	0.537345	-0.397845	1.36986	0.486 [-0.398, 1.37]	0.817	0.996
46976	2.2	exomewide_scan	not_conditioned	cad	Coronary artery disease (CAD)	pLoF	0.001	high_outlier	case	21149	ISLR	ENSG00000129009	FALSE	FALSE	5	0.291517	0.3416	-0.270365	0.853399	0.292 [-0.270, 0.853]	0.803	0.996
46977	2.2	exomewide_scan	not_conditioned	cad	Coronary artery disease (CAD)	pLoF	0.001	low_outlier	ctrl	293337	ISLR2	ENSG00000167178	FALSE	FALSE	25	0.0226311	0.0997949	-0.141517	0.186779	0.0226 [-0.142, 0.187]	0.41	0.996
46979	2.2	exomewide_scan	not_conditioned	cad	Coronary artery disease (CAD)	pLoF	0.001	high_outlier	case	21149	ISM1	ENSG00000101230	FALSE	FALSE	2	0.370846	0.535139	-0.509379	1.25107	0.371 [-0.509, 1.25]	0.756	0.996
46981	2.2	exomewide_scan	not_conditioned	cad	Coronary artery disease (CAD)	pLoF	0.001	high_outlier	case	21149	ISM2	ENSG00000100593	FALSE	FALSE	31	0.103153	0.135997	-0.120542	0.326848	0.103 [-0.121, 0.327]	0.776	0.996
46985	2.2	exomewide_scan	not_conditioned	cad	Coronary artery disease (CAD)	pLoF	0.001	high_outlier	case	21149	ISOC2	ENSG00000063241	FALSE	FALSE	4	0.266472	0.382151	-0.36211	0.895054	0.266 [-0.362, 0.895]	0.757	0.996
47004	2.2	exomewide_scan	not_conditioned	cad	Coronary artery disease (CAD)	pLoF	0.001	low_outlier	ctrl	293337	ITGA11	ENSG00000137809	FALSE	FALSE	221	0.0106576	0.0335761	-0.0445702	0.0658854	0.0107 [-0.0446, 0.0659]	0.375	0.996
47013	2.2	exomewide_scan	not_conditioned	cad	Coronary artery disease (CAD)	pLoF	0.001	high_outlier	case	21149	ITGA4	ENSG00000115232	FALSE	FALSE	5	0.256252	0.346216	-0.313223	0.825727	0.256 [-0.313, 0.826]	0.77	0.996
47023	2.2	exomewide_scan	not_conditioned	cad	Coronary artery disease (CAD)	pLoF	0.001	high_outlier	case	21149	ITGA9	ENSG00000144668	FALSE	FALSE	4	0.362316	0.380367	-0.263332	0.987964	0.362 [-0.263, 0.988]	0.83	0.996
47032	2.2	exomewide_scan	not_conditioned	cad	Coronary artery disease (CAD)	pLoF	0.001	low_outlier	ctrl	293337	ITGAV	ENSG00000138448	FALSE	FALSE	61	0.022477	0.0682781	-0.0898305	0.134784	0.0225 [-0.0898, 0.135]	0.371	0.996
47037	2.2	exomewide_scan	not_conditioned	cad	Coronary artery disease (CAD)	pLoF	0.001	high_outlier	case	21149	ITGB1	ENSG00000150093	FALSE	FALSE	3	0.515311	0.442638	-0.212764	1.24339	0.515 [-0.213, 1.24]	0.878	0.996
47039	2.2	exomewide_scan	not_conditioned	cad	Coronary artery disease (CAD)	pLoF	0.001	high_outlier	case	21149	ITGB1BP1	ENSG00000119185	FALSE	FALSE	7	0.389972	0.292597	-0.0913072	0.871251	0.390 [-0.0913, 0.871]	0.909	0.996
47041	2.2	exomewide_scan	not_conditioned	cad	Coronary artery disease (CAD)	pLoF	0.001	high_outlier	case	21149	ITGB2	ENSG00000160255	FALSE	FALSE	10	0.27653	0.239875	-0.118029	0.671089	0.277 [-0.118, 0.671]	0.876	0.996
47047	2.2	exomewide_scan	not_conditioned	cad	Coronary artery disease (CAD)	pLoF	0.001	high_outlier	case	21149	ITGB4	ENSG00000132470	FALSE	FALSE	34	0.144043	0.130804	-0.0711104	0.359196	0.144 [-0.0711, 0.359]	0.865	0.996
47049	2.2	exomewide_scan	not_conditioned	cad	Coronary artery disease (CAD)	pLoF	0.001	high_outlier	case	21149	ITGB5	ENSG00000082781	FALSE	FALSE	7	0.233441	0.287521	-0.239489	0.706371	0.233 [-0.239, 0.706]	0.792	0.996
47069	2.2	exomewide_scan	not_conditioned	cad	Coronary artery disease (CAD)	pLoF	0.001	high_outlier	case	21149	ITK	ENSG00000113263	FALSE	FALSE	3	0.505172	0.438799	-0.216588	1.22693	0.505 [-0.217, 1.23]	0.875	0.996
47071	2.2	exomewide_scan	not_conditioned	cad	Coronary artery disease (CAD)	pLoF	0.001	high_outlier	case	21149	ITLN1	ENSG00000179914	FALSE	FALSE	5	0.367082	0.345891	-0.201858	0.936022	0.367 [-0.202, 0.936]	0.856	0.996
47075	2.2	exomewide_scan	not_conditioned	cad	Coronary artery disease (CAD)	pLoF	0.001	low_outlier	ctrl	293337	ITM2C	ENSG00000135916	FALSE	FALSE	30	0.0157613	0.0973564	-0.144376	0.175898	0.0158 [-0.144, 0.176]	0.436	0.996
47078	2.2	exomewide_scan	not_conditioned	cad	Coronary artery disease (CAD)	pLoF	0.001	high_outlier	case	21149	ITPA	ENSG00000125877	FALSE	FALSE	7	0.308479	0.286055	-0.16204	0.778998	0.308 [-0.162, 0.779]	0.86	0.996
47088	2.2	exomewide_scan	not_conditioned	cad	Coronary artery disease (CAD)	pLoF	0.001	high_outlier	case	21149	ITPR2	ENSG00000123104	FALSE	FALSE	32	0.153401	0.135241	-0.0690506	0.375853	0.153 [-0.0691, 0.376]	0.872	0.996
47094	2.2	exomewide_scan	not_conditioned	cad	Coronary artery disease (CAD)	pLoF	0.001	high_outlier	case	21149	ITPRID2	ENSG00000138434	FALSE	FALSE	16	0.28323	0.193577	-0.0351758	0.601636	0.283 [-0.0352, 0.602]	0.928	0.996
47104	2.2	exomewide_scan	not_conditioned	cad	Coronary artery disease (CAD)	pLoF	0.001	high_outlier	case	21149	ITSN2	ENSG00000198399	FALSE	FALSE	28	0.136309	0.146373	-0.104453	0.377071	0.136 [-0.104, 0.377]	0.824	0.996
47119	2.2	exomewide_scan	not_conditioned	cad	Coronary artery disease (CAD)	pLoF	0.001	high_outlier	case	21149	IZUMO2	ENSG00000161652	FALSE	FALSE	14	0.137914	0.204317	-0.198158	0.473986	0.138 [-0.198, 0.474]	0.75	0.996
47121	2.2	exomewide_scan	not_conditioned	cad	Coronary artery disease (CAD)	pLoF	0.001	high_outlier	case	21149	IZUMO3	ENSG00000205442	FALSE	FALSE	8	0.258693	0.275643	-0.194699	0.712085	0.259 [-0.195, 0.712]	0.826	0.996
47123	2.2	exomewide_scan	not_conditioned	cad	Coronary artery disease (CAD)	pLoF	0.001	high_outlier	case	21149	IZUMO4	ENSG00000099840	FALSE	FALSE	12	0.227624	0.220665	-0.135338	0.590586	0.228 [-0.135, 0.591]	0.849	0.996
47134	2.2	exomewide_scan	not_conditioned	cad	Coronary artery disease (CAD)	pLoF	0.001	low_outlier	ctrl	293337	JAK2	ENSG00000096968	FALSE	FALSE	87	0.0175818	0.0571249	-0.0763803	0.111544	0.0176 [-0.0764, 0.112]	0.379	0.996
47141	2.2	exomewide_scan	not_conditioned	cad	Coronary artery disease (CAD)	pLoF	0.001	high_outlier	case	21045	JAKMIP2	ENSG00000176049	FALSE	FALSE	1	0.491521	0.759902	-0.758407	1.74145	0.492 [-0.758, 1.74]	0.741	0.996
47143	2.2	exomewide_scan	not_conditioned	cad	Coronary artery disease (CAD)	pLoF	0.001	high_outlier	case	21149	JAKMIP3	ENSG00000188385	FALSE	FALSE	39	0.106522	0.122865	-0.0955729	0.308617	0.107 [-0.0956, 0.309]	0.807	0.996
47161	2.2	exomewide_scan	not_conditioned	cad	Coronary artery disease (CAD)	pLoF	0.001	high_outlier	case	21149	JKAMP	ENSG00000050130	FALSE	FALSE	3	0.312923	0.436899	-0.405712	1.03156	0.313 [-0.406, 1.03]	0.763	0.996
47165	2.2	exomewide_scan	not_conditioned	cad	Coronary artery disease (CAD)	pLoF	0.001	high_outlier	case	21149	JMJD4	ENSG00000081692	FALSE	FALSE	29	0.131877	0.143701	-0.10449	0.368244	0.132 [-0.104, 0.368]	0.821	0.996
47167	2.2	exomewide_scan	not_conditioned	cad	Coronary artery disease (CAD)	pLoF	0.001	high_outlier	case	21149	JMJD6	ENSG00000070495	FALSE	FALSE	3	0.34228	0.440048	-0.381535	1.06609	0.342 [-0.382, 1.07]	0.782	0.996
47171	2.2	exomewide_scan	not_conditioned	cad	Coronary artery disease (CAD)	pLoF	0.001	high_outlier	case	21149	JMJD8	ENSG00000161999	FALSE	FALSE	24	0.144369	0.154932	-0.110471	0.399209	0.144 [-0.110, 0.399]	0.824	0.996
47172	2.2	exomewide_scan	not_conditioned	cad	Coronary artery disease (CAD)	pLoF	0.001	low_outlier	ctrl	293337	JMY	ENSG00000152409	FALSE	FALSE	66	0.011965	0.0603777	-0.0873475	0.111277	0.0120 [-0.0873, 0.111]	0.421	0.996
47173	2.2	exomewide_scan	not_conditioned	cad	Coronary artery disease (CAD)	pLoF	0.001	high_outlier	case	21149	JMY	ENSG00000152409	FALSE	FALSE	3	0.277998	0.438771	-0.443716	0.999712	0.278 [-0.444, 1.000]	0.737	0.996
47192	2.2	exomewide_scan	not_conditioned	cad	Coronary artery disease (CAD)	pLoF	0.001	high_outlier	case	21149	JSRP1	ENSG00000167476	FALSE	FALSE	28	0.105807	0.144516	-0.131901	0.343515	0.106 [-0.132, 0.344]	0.768	0.996
47198	2.2	exomewide_scan	not_conditioned	cad	Coronary artery disease (CAD)	pLoF	0.001	high_outlier	case	21149	JUNB	ENSG00000171223	FALSE	FALSE	1	0.867286	0.764373	-0.389996	2.12457	0.867 [-0.390, 2.12]	0.872	0.996
47216	2.2	exomewide_scan	not_conditioned	cad	Coronary artery disease (CAD)	pLoF	0.001	low_outlier	ctrl	293337	KANSL2	ENSG00000139620	FALSE	FALSE	54	0.0221015	0.0676128	-0.0891117	0.133315	0.0221 [-0.0891, 0.133]	0.372	0.996
47240	2.2	exomewide_scan	not_conditioned	cad	Coronary artery disease (CAD)	pLoF	0.001	high_outlier	case	21149	KATNAL1	ENSG00000102781	FALSE	FALSE	6	0.331019	0.311683	-0.181654	0.843692	0.331 [-0.182, 0.844]	0.856	0.996
47247	2.2	exomewide_scan	not_conditioned	cad	Coronary artery disease (CAD)	pLoF	0.001	low_outlier	ctrl	293337	KATNIP	ENSG00000047578	FALSE	FALSE	712	0.00408501	0.018179	-0.0258168	0.0339868	4.09e-03 [-0.0258, 0.0340]	0.411	0.996
47254	2.2	exomewide_scan	not_conditioned	cad	Coronary artery disease (CAD)	pLoF	0.001	low_outlier	ctrl	293337	KBTBD12	ENSG00000187715	FALSE	FALSE	373	0.00660458	0.025459	-0.0352717	0.0484809	6.60e-03 [-0.0353, 0.0485]	0.398	0.996
47257	2.2	exomewide_scan	not_conditioned	cad	Coronary artery disease (CAD)	pLoF	0.001	high_outlier	case	21149	KBTBD13	ENSG00000234438	FALSE	FALSE	20	0.244318	0.170838	-0.0366855	0.525322	0.244 [-0.0367, 0.525]	0.924	0.996
47279	2.2	exomewide_scan	not_conditioned	cad	Coronary artery disease (CAD)	pLoF	0.001	high_outlier	case	21149	KCNA4	ENSG00000182255	FALSE	FALSE	1	0.637063	0.763538	-0.618845	1.89297	0.637 [-0.619, 1.89]	0.798	0.996
47285	2.2	exomewide_scan	not_conditioned	cad	Coronary artery disease (CAD)	pLoF	0.001	high_outlier	case	21149	KCNA7	ENSG00000104848	FALSE	FALSE	5	0.327988	0.341827	-0.234267	0.890243	0.328 [-0.234, 0.890]	0.831	0.996
47287	2.2	exomewide_scan	not_conditioned	cad	Coronary artery disease (CAD)	pLoF	0.001	high_outlier	case	21149	KCNAB1	ENSG00000169282	FALSE	FALSE	16	0.174065	0.190225	-0.138827	0.486957	0.174 [-0.139, 0.487]	0.82	0.996
47299	2.2	exomewide_scan	not_conditioned	cad	Coronary artery disease (CAD)	pLoF	0.001	high_outlier	case	21149	KCNC3	ENSG00000131398	FALSE	FALSE	11	0.191121	0.230506	-0.188028	0.57027	0.191 [-0.188, 0.570]	0.796	0.996
47305	2.2	exomewide_scan	not_conditioned	cad	Coronary artery disease (CAD)	pLoF	0.001	high_outlier	case	21149	KCNE2	ENSG00000159197	FALSE	FALSE	6	0.252339	0.309645	-0.256982	0.76166	0.252 [-0.257, 0.762]	0.792	0.996
47319	2.2	exomewide_scan	not_conditioned	cad	Coronary artery disease (CAD)	pLoF	0.001	low_outlier	ctrl	293337	KCNH3	ENSG00000135519	FALSE	FALSE	95	0.0107495	0.0509793	-0.073104	0.094603	0.0107 [-0.0731, 0.0946]	0.416	0.996
47321	2.2	exomewide_scan	not_conditioned	cad	Coronary artery disease (CAD)	pLoF	0.001	low_outlier	ctrl	293337	KCNH4	ENSG00000089558	FALSE	FALSE	37	0.025464	0.0814368	-0.108488	0.159416	0.0255 [-0.108, 0.159]	0.377	0.996
47332	2.2	exomewide_scan	not_conditioned	cad	Coronary artery disease (CAD)	pLoF	0.001	low_outlier	ctrl	293337	KCNIP2	ENSG00000120049	FALSE	FALSE	16	0.0323023	0.126363	-0.175546	0.240151	0.0323 [-0.176, 0.240]	0.399	0.996
47339	2.2	exomewide_scan	not_conditioned	cad	Coronary artery disease (CAD)	pLoF	0.001	high_outlier	case	21149	KCNJ1	ENSG00000151704	FALSE	FALSE	13	0.157037	0.211831	-0.191394	0.505468	0.157 [-0.191, 0.505]	0.771	0.996
47347	2.2	exomewide_scan	not_conditioned	cad	Coronary artery disease (CAD)	pLoF	0.001	low_outlier	ctrl	293337	KCNJ14	ENSG00000182324	FALSE	FALSE	196	0.00926983	0.0359952	-0.049937	0.0684767	9.27e-03 [-0.0499, 0.0685]	0.398	0.996
47368	2.2	exomewide_scan	not_conditioned	cad	Coronary artery disease (CAD)	pLoF	0.001	high_outlier	case	21149	KCNK10	ENSG00000100433	FALSE	FALSE	7	0.368546	0.286035	-0.10194	0.839032	0.369 [-0.102, 0.839]	0.901	0.996
47377	2.2	exomewide_scan	not_conditioned	cad	Coronary artery disease (CAD)	pLoF	0.001	high_outlier	case	21149	KCNK17	ENSG00000124780	FALSE	FALSE	12	0.237221	0.224178	-0.131519	0.605961	0.237 [-0.132, 0.606]	0.855	0.996
47392	2.2	exomewide_scan	not_conditioned	cad	Coronary artery disease (CAD)	pLoF	0.001	low_outlier	ctrl	293337	KCNMB1	ENSG00000145936	FALSE	FALSE	50	0.0199068	0.069367	-0.0941918	0.134005	0.0199 [-0.0942, 0.134]	0.387	0.996
47394	2.2	exomewide_scan	not_conditioned	cad	Coronary artery disease (CAD)	pLoF	0.001	low_outlier	ctrl	293337	KCNMB2	ENSG00000197584	FALSE	FALSE	14	0.0446537	0.131331	-0.171367	0.260674	0.0447 [-0.171, 0.261]	0.367	0.996
47405	2.2	exomewide_scan	not_conditioned	cad	Coronary artery disease (CAD)	pLoF	0.001	high_outlier	case	21149	KCNN4	ENSG00000104783	FALSE	FALSE	7	0.198579	0.288885	-0.276595	0.673753	0.199 [-0.277, 0.674]	0.754	0.996
47408	2.2	exomewide_scan	not_conditioned	cad	Coronary artery disease (CAD)	pLoF	0.001	low_outlier	ctrl	293337	KCNQ2	ENSG00000075043	FALSE	FALSE	18	0.024603	0.112908	-0.161114	0.21032	0.0246 [-0.161, 0.210]	0.414	0.996
47415	2.2	exomewide_scan	not_conditioned	cad	Coronary artery disease (CAD)	pLoF	0.001	high_outlier	case	21149	KCNQ5	ENSG00000185760	FALSE	FALSE	1	0.611496	0.776359	-0.665501	1.88849	0.611 [-0.666, 1.89]	0.785	0.996
47421	2.2	exomewide_scan	not_conditioned	cad	Coronary artery disease (CAD)	pLoF	0.001	high_outlier	case	21149	KCNS2	ENSG00000156486	FALSE	FALSE	1	0.524853	0.758557	-0.722862	1.77257	0.525 [-0.723, 1.77]	0.756	0.996
47425	2.2	exomewide_scan	not_conditioned	cad	Coronary artery disease (CAD)	pLoF	0.001	high_outlier	case	21149	KCNT1	ENSG00000107147	FALSE	FALSE	9	0.244141	0.259833	-0.183246	0.671528	0.244 [-0.183, 0.672]	0.826	0.996
47427	2.2	exomewide_scan	not_conditioned	cad	Coronary artery disease (CAD)	pLoF	0.001	high_outlier	case	21149	KCNT2	ENSG00000162687	FALSE	FALSE	6	0.210489	0.315756	-0.308883	0.729861	0.210 [-0.309, 0.730]	0.747	0.996
47432	2.2	exomewide_scan	not_conditioned	cad	Coronary artery disease (CAD)	pLoF	0.001	high_outlier	case	21149	KCNV2	ENSG00000168263	FALSE	FALSE	18	0.235196	0.183773	-0.0670837	0.537476	0.235 [-0.0671, 0.537]	0.9	0.996
47438	2.2	exomewide_scan	not_conditioned	cad	Coronary artery disease (CAD)	pLoF	0.001	high_outlier	case	21148	KCTD10	ENSG00000110906	FALSE	FALSE	1	0.669533	0.764439	-0.587857	1.92692	0.670 [-0.588, 1.93]	0.809	0.996
47440	2.2	exomewide_scan	not_conditioned	cad	Coronary artery disease (CAD)	pLoF	0.001	high_outlier	case	21149	KCTD11	ENSG00000213859	FALSE	FALSE	2	0.394496	0.538926	-0.491958	1.28095	0.394 [-0.492, 1.28]	0.768	0.996
47442	2.2	exomewide_scan	not_conditioned	cad	Coronary artery disease (CAD)	pLoF	0.001	low_outlier	ctrl	293337	KCTD13	ENSG00000174943	FALSE	FALSE	43	0.0153857	0.0738899	-0.106152	0.136924	0.0154 [-0.106, 0.137]	0.418	0.996
47443	2.2	exomewide_scan	not_conditioned	cad	Coronary artery disease (CAD)	pLoF	0.001	high_outlier	case	21149	KCTD13	ENSG00000174943	FALSE	FALSE	6	0.316092	0.309756	-0.193411	0.825595	0.316 [-0.193, 0.826]	0.846	0.996
47471	2.2	exomewide_scan	not_conditioned	cad	Coronary artery disease (CAD)	pLoF	0.001	high_outlier	case	21149	KCTD8	ENSG00000183783	FALSE	FALSE	2	0.474854	0.542847	-0.41805	1.36776	0.475 [-0.418, 1.37]	0.809	0.996
47484	2.2	exomewide_scan	not_conditioned	cad	Coronary artery disease (CAD)	pLoF	0.001	high_outlier	case	21149	KDM1B	ENSG00000165097	FALSE	FALSE	7	0.255565	0.293479	-0.227165	0.738295	0.256 [-0.227, 0.738]	0.808	0.996
47488	2.2	exomewide_scan	not_conditioned	cad	Coronary artery disease (CAD)	pLoF	0.001	low_outlier	ctrl	293337	KDM3A	ENSG00000115548	FALSE	FALSE	134	0.00620459	0.0460735	-0.0695796	0.0819888	6.20e-03 [-0.0696, 0.0820]	0.446	0.996
47496	2.2	exomewide_scan	not_conditioned	cad	Coronary artery disease (CAD)	pLoF	0.001	high_outlier	case	21149	KDM4C	ENSG00000107077	FALSE	FALSE	6	0.22395	0.31821	-0.299459	0.747359	0.224 [-0.299, 0.747]	0.759	0.996
47504	2.2	exomewide_scan	not_conditioned	cad	Coronary artery disease (CAD)	pLoF	0.001	high_outlier	case	21149	KDM7A	ENSG00000006459	FALSE	FALSE	5	0.489114	0.34041	-0.0708106	1.04904	0.489 [-0.0708, 1.05]	0.925	0.996
47508	2.2	exomewide_scan	not_conditioned	cad	Coronary artery disease (CAD)	pLoF	0.001	high_outlier	case	21149	KDR	ENSG00000128052	FALSE	FALSE	3	0.408691	0.443214	-0.320331	1.13771	0.409 [-0.320, 1.14]	0.822	0.996
47520	2.2	exomewide_scan	not_conditioned	cad	Coronary artery disease (CAD)	pLoF	0.001	high_outlier	case	21149	KHDC1L	ENSG00000256980	FALSE	FALSE	2	0.421622	0.548989	-0.481385	1.32463	0.422 [-0.481, 1.32]	0.779	0.996
47537	2.2	exomewide_scan	not_conditioned	cad	Coronary artery disease (CAD)	pLoF	0.001	low_outlier	ctrl	293337	KIAA0232	ENSG00000170871	FALSE	FALSE	42	0.02516	0.0793167	-0.105304	0.155624	0.0252 [-0.105, 0.156]	0.376	0.996
47538	2.2	exomewide_scan	not_conditioned	cad	Coronary artery disease (CAD)	pLoF	0.001	high_outlier	case	21149	KIAA0232	ENSG00000170871	FALSE	FALSE	4	0.40927	0.383866	-0.222133	1.04067	0.409 [-0.222, 1.04]	0.857	0.996
47540	2.2	exomewide_scan	not_conditioned	cad	Coronary artery disease (CAD)	pLoF	0.001	high_outlier	case	21149	KIAA0319	ENSG00000137261	FALSE	FALSE	14	0.24496	0.207568	-0.096459	0.586379	0.245 [-0.0965, 0.586]	0.881	0.996
47542	2.2	exomewide_scan	not_conditioned	cad	Coronary artery disease (CAD)	pLoF	0.001	high_outlier	case	21149	KIAA0319L	ENSG00000142687	FALSE	FALSE	3	0.293352	0.446527	-0.44112	1.02782	0.293 [-0.441, 1.03]	0.744	0.996
47544	2.2	exomewide_scan	not_conditioned	cad	Coronary artery disease (CAD)	pLoF	0.001	high_outlier	case	21149	KIAA0408	ENSG00000189367	FALSE	FALSE	63	0.0914967	0.0979549	-0.0696248	0.252618	0.0915 [-0.0696, 0.253]	0.825	0.996
47550	2.2	exomewide_scan	not_conditioned	cad	Coronary artery disease (CAD)	pLoF	0.001	high_outlier	case	21149	KIAA0753	ENSG00000198920	FALSE	FALSE	64	0.112232	0.0954072	-0.0446989	0.269163	0.112 [-0.0447, 0.269]	0.88	0.996
47580	2.2	exomewide_scan	not_conditioned	cad	Coronary artery disease (CAD)	pLoF	0.001	high_outlier	case	21149	KIAA2013	ENSG00000116685	FALSE	FALSE	4	0.265083	0.386708	-0.370995	0.901161	0.265 [-0.371, 0.901]	0.753	0.996
47604	2.2	exomewide_scan	not_conditioned	cad	Coronary artery disease (CAD)	pLoF	0.001	low_outlier	ctrl	293337	KIF18B	ENSG00000186185	FALSE	FALSE	91	0.00795976	0.0519324	-0.0774614	0.093381	7.96e-03 [-0.0775, 0.0934]	0.439	0.996
47605	2.2	exomewide_scan	not_conditioned	cad	Coronary artery disease (CAD)	pLoF	0.001	high_outlier	case	21149	KIF18B	ENSG00000186185	FALSE	FALSE	2	0.789241	0.538926	-0.0972134	1.6757	0.789 [-0.0972, 1.68]	0.928	0.996
47617	2.2	exomewide_scan	not_conditioned	cad	Coronary artery disease (CAD)	pLoF	0.001	high_outlier	case	21149	KIF20B	ENSG00000138182	FALSE	FALSE	85	0.0634787	0.0833159	-0.0735638	0.200521	0.0635 [-0.0736, 0.201]	0.777	0.996
47628	2.2	exomewide_scan	not_conditioned	cad	Coronary artery disease (CAD)	pLoF	0.001	low_outlier	ctrl	293337	KIF25	ENSG00000125337	FALSE	FALSE	103	0.0173879	0.0523289	-0.0686855	0.103461	0.0174 [-0.0687, 0.103]	0.37	0.996
47631	2.2	exomewide_scan	not_conditioned	cad	Coronary artery disease (CAD)	pLoF	0.001	high_outlier	case	21149	KIF26A	ENSG00000066735	FALSE	FALSE	11	0.164124	0.228194	-0.211222	0.53947	0.164 [-0.211, 0.539]	0.764	0.996
47635	2.2	exomewide_scan	not_conditioned	cad	Coronary artery disease (CAD)	pLoF	0.001	high_outlier	case	21149	KIF27	ENSG00000165115	FALSE	FALSE	49	0.128146	0.111467	-0.0552009	0.311493	0.128 [-0.0552, 0.311]	0.875	0.996
47636	2.2	exomewide_scan	not_conditioned	cad	Coronary artery disease (CAD)	pLoF	0.001	low_outlier	ctrl	293337	KIF2A	ENSG00000068796	FALSE	FALSE	16	0.0418866	0.122618	-0.159802	0.243575	0.0419 [-0.160, 0.244]	0.366	0.996
47637	2.2	exomewide_scan	not_conditioned	cad	Coronary artery disease (CAD)	pLoF	0.001	high_outlier	case	21148	KIF2A	ENSG00000068796	FALSE	FALSE	1	0.633657	0.759902	-0.616271	1.88358	0.634 [-0.616, 1.88]	0.798	0.996
47640	2.2	exomewide_scan	not_conditioned	cad	Coronary artery disease (CAD)	pLoF	0.001	low_outlier	ctrl	293337	KIF2C	ENSG00000142945	FALSE	FALSE	80	0.0120877	0.0602074	-0.0869447	0.11112	0.0121 [-0.0869, 0.111]	0.42	0.996
47644	2.2	exomewide_scan	not_conditioned	cad	Coronary artery disease (CAD)	pLoF	0.001	high_outlier	case	21149	KIF3B	ENSG00000101350	FALSE	FALSE	4	0.355237	0.378402	-0.267179	0.977653	0.355 [-0.267, 0.978]	0.826	0.996
47654	2.2	exomewide_scan	not_conditioned	cad	Coronary artery disease (CAD)	pLoF	0.001	high_outlier	case	21149	KIF5C	ENSG00000168280	FALSE	FALSE	5	0.262377	0.346207	-0.307083	0.831837	0.262 [-0.307, 0.832]	0.776	0.996
47665	2.2	exomewide_scan	not_conditioned	cad	Coronary artery disease (CAD)	pLoF	0.001	low_outlier	ctrl	293337	KIFC1	ENSG00000237649	FALSE	FALSE	117	0.0114474	0.0490993	-0.0693138	0.0922086	0.0114 [-0.0693, 0.0922]	0.408	0.996
47666	2.2	exomewide_scan	not_conditioned	cad	Coronary artery disease (CAD)	pLoF	0.001	high_outlier	case	21149	KIFC1	ENSG00000237649	FALSE	FALSE	6	0.46928	0.316985	-0.0521139	0.990674	0.469 [-0.0521, 0.991]	0.931	0.996
47672	2.2	exomewide_scan	not_conditioned	cad	Coronary artery disease (CAD)	pLoF	0.001	high_outlier	case	21149	KIN	ENSG00000151657	FALSE	FALSE	7	0.285195	0.289808	-0.191497	0.761887	0.285 [-0.191, 0.762]	0.837	0.996
47680	2.2	exomewide_scan	not_conditioned	cad	Coronary artery disease (CAD)	pLoF	0.001	high_outlier	case	21148	KIR3DL1	ENSG00000167633	FALSE	FALSE	11	0.186906	0.230493	-0.192221	0.566033	0.187 [-0.192, 0.566]	0.791	0.996
47688	2.2	exomewide_scan	not_conditioned	cad	Coronary artery disease (CAD)	pLoF	0.001	high_outlier	case	21149	KIRREL2	ENSG00000126259	FALSE	FALSE	52	0.0934957	0.106106	-0.0810331	0.268025	0.0935 [-0.0810, 0.268]	0.811	0.996
47697	2.2	exomewide_scan	not_conditioned	cad	Coronary artery disease (CAD)	pLoF	0.001	high_outlier	case	20787	KITLG	ENSG00000049130	FALSE	FALSE	2	0.3848	0.540614	-0.504431	1.27403	0.385 [-0.504, 1.27]	0.762	0.996
47702	2.2	exomewide_scan	not_conditioned	cad	Coronary artery disease (CAD)	pLoF	0.001	low_outlier	ctrl	293337	KLB	ENSG00000134962	FALSE	FALSE	249	0.0105058	0.0325868	-0.0430947	0.0641063	0.0105 [-0.0431, 0.0641]	0.374	0.996
47723	2.2	exomewide_scan	not_conditioned	cad	Coronary artery disease (CAD)	pLoF	0.001	low_outlier	ctrl	293337	KLF16	ENSG00000129911	FALSE	FALSE	12	0.0418829	0.145428	-0.197325	0.281091	0.0419 [-0.197, 0.281]	0.387	0.996
47757	2.2	exomewide_scan	not_conditioned	cad	Coronary artery disease (CAD)	pLoF	0.001	high_outlier	case	21149	KLHL10	ENSG00000161594	FALSE	FALSE	1	0.687452	0.762128	-0.566137	1.94104	0.687 [-0.566, 1.94]	0.816	0.996
47762	2.2	exomewide_scan	not_conditioned	cad	Coronary artery disease (CAD)	pLoF	0.001	low_outlier	ctrl	293337	KLHL14	ENSG00000197705	FALSE	FALSE	12	0.0338114	0.137626	-0.192563	0.260186	0.0338 [-0.193, 0.260]	0.403	0.996
47784	2.2	exomewide_scan	not_conditioned	cad	Coronary artery disease (CAD)	pLoF	0.001	low_outlier	ctrl	293337	KLHL29	ENSG00000119771	FALSE	FALSE	24	0.0284989	0.108846	-0.150537	0.207535	0.0285 [-0.151, 0.208]	0.397	0.996
47800	2.2	exomewide_scan	not_conditioned	cad	Coronary artery disease (CAD)	pLoF	0.001	low_outlier	ctrl	293337	KLHL38	ENSG00000175946	FALSE	FALSE	309	0.00636346	0.0275271	-0.0389146	0.0516415	6.36e-03 [-0.0389, 0.0516]	0.409	0.996
47813	2.2	exomewide_scan	not_conditioned	cad	Coronary artery disease (CAD)	pLoF	0.001	high_outlier	case	21149	KLHL7	ENSG00000122550	FALSE	FALSE	4	0.477302	0.380597	-0.148724	1.10333	0.477 [-0.149, 1.10]	0.895	0.996
47814	2.2	exomewide_scan	not_conditioned	cad	Coronary artery disease (CAD)	pLoF	0.001	low_outlier	ctrl	293337	KLHL8	ENSG00000145332	FALSE	FALSE	120	0.0141239	0.0469306	-0.0630701	0.0913179	0.0141 [-0.0631, 0.0913]	0.382	0.996
47833	2.2	exomewide_scan	not_conditioned	cad	Coronary artery disease (CAD)	pLoF	0.001	high_outlier	case	21149	KLK2	ENSG00000167751	FALSE	FALSE	6	0.281311	0.312055	-0.231974	0.794596	0.281 [-0.232, 0.795]	0.816	0.996
47837	2.2	exomewide_scan	not_conditioned	cad	Coronary artery disease (CAD)	pLoF	0.001	high_outlier	case	21149	KLK4	ENSG00000167749	FALSE	FALSE	11	0.294205	0.230473	-0.0848893	0.673299	0.294 [-0.0849, 0.673]	0.899	0.996
47838	2.2	exomewide_scan	not_conditioned	cad	Coronary artery disease (CAD)	pLoF	0.001	low_outlier	ctrl	293337	KLK5	ENSG00000167754	FALSE	FALSE	68	0.0209265	0.0610975	-0.0795699	0.121423	0.0209 [-0.0796, 0.121]	0.366	0.996
47844	2.2	exomewide_scan	not_conditioned	cad	Coronary artery disease (CAD)	pLoF	0.001	high_outlier	case	21149	KLK8	ENSG00000129455	FALSE	FALSE	4	0.415573	0.382171	-0.213042	1.04419	0.416 [-0.213, 1.04]	0.862	0.996
47846	2.2	exomewide_scan	not_conditioned	cad	Coronary artery disease (CAD)	pLoF	0.001	high_outlier	case	21149	KLK9	ENSG00000213022	FALSE	FALSE	5	0.238367	0.288864	-0.236772	0.713506	0.238 [-0.237, 0.714]	0.795	0.996
47849	2.2	exomewide_scan	not_conditioned	cad	Coronary artery disease (CAD)	pLoF	0.001	low_outlier	ctrl	293336	KLLN	ENSG00000227268	FALSE	FALSE	1	0.0981138	0.505439	-0.733259	0.929487	0.0981 [-0.733, 0.929]	0.423	0.996
47865	2.2	exomewide_scan	not_conditioned	cad	Coronary artery disease (CAD)	pLoF	0.001	high_outlier	case	21149	KLRF2	ENSG00000256797	FALSE	FALSE	21	0.238762	0.166891	-0.0357493	0.513273	0.239 [-0.0357, 0.513]	0.924	0.996
47874	2.2	exomewide_scan	not_conditioned	cad	Coronary artery disease (CAD)	pLoF	0.001	high_outlier	case	21149	KMT2A	ENSG00000118058	FALSE	FALSE	11	0.206164	0.230267	-0.172592	0.58492	0.206 [-0.173, 0.585]	0.815	0.996
47881	2.2	exomewide_scan	not_conditioned	cad	Coronary artery disease (CAD)	pLoF	0.001	low_outlier	ctrl	293337	KMT2E	ENSG00000005483	FALSE	FALSE	33	0.0129417	0.0868507	-0.129915	0.155798	0.0129 [-0.130, 0.156]	0.441	0.996
47885	2.2	exomewide_scan	not_conditioned	cad	Coronary artery disease (CAD)	pLoF	0.001	high_outlier	case	21095	KMT5B	ENSG00000110066	FALSE	FALSE	6	0.323529	0.31176	-0.189271	0.836329	0.324 [-0.189, 0.836]	0.85	0.996
47890	2.2	exomewide_scan	not_conditioned	cad	Coronary artery disease (CAD)	pLoF	0.001	low_outlier	ctrl	293337	KNDC1	ENSG00000171798	FALSE	FALSE	262	0.00968034	0.0312401	-0.0417051	0.0610657	9.68e-03 [-0.0417, 0.0611]	0.378	0.996
47898	2.2	exomewide_scan	not_conditioned	cad	Coronary artery disease (CAD)	pLoF	0.001	low_outlier	ctrl	293337	KNSTRN	ENSG00000128944	FALSE	FALSE	264	0.00520905	0.0307223	-0.0453246	0.0557427	5.21e-03 [-0.0453, 0.0557]	0.433	0.996
47901	2.2	exomewide_scan	not_conditioned	cad	Coronary artery disease (CAD)	pLoF	0.001	high_outlier	case	21149	KNTC1	ENSG00000184445	FALSE	FALSE	69	0.0771119	0.0921775	-0.0745066	0.22873	0.0771 [-0.0745, 0.229]	0.799	0.996
47904	2.2	exomewide_scan	not_conditioned	cad	Coronary artery disease (CAD)	pLoF	0.001	high_outlier	case	21068	KPNA2	ENSG00000182481	FALSE	FALSE	1	1.09668	0.762128	-0.156909	2.35027	1.10 [-0.157, 2.35]	0.925	0.996
47905	2.2	exomewide_scan	not_conditioned	cad	Coronary artery disease (CAD)	pLoF	0.001	low_outlier	ctrl	293337	KPNA3	ENSG00000102753	FALSE	FALSE	8	0.029751	0.175718	-0.259279	0.318781	0.0298 [-0.259, 0.319]	0.433	0.996
47915	2.2	exomewide_scan	not_conditioned	cad	Coronary artery disease (CAD)	pLoF	0.001	high_outlier	case	21149	KPNB1	ENSG00000108424	FALSE	FALSE	1	1.07875	0.762128	-0.174839	2.33234	1.08 [-0.175, 2.33]	0.922	0.996
47929	2.2	exomewide_scan	not_conditioned	cad	Coronary artery disease (CAD)	pLoF	0.001	high_outlier	case	21149	KRCC1	ENSG00000172086	FALSE	FALSE	3	0.338073	0.446918	-0.397042	1.07319	0.338 [-0.397, 1.07]	0.775	0.996
47931	2.2	exomewide_scan	not_conditioned	cad	Coronary artery disease (CAD)	pLoF	0.001	high_outlier	case	21149	KREMEN1	ENSG00000183762	FALSE	FALSE	7	0.26539	0.286208	-0.20538	0.73616	0.265 [-0.205, 0.736]	0.823	0.996
47935	2.2	exomewide_scan	not_conditioned	cad	Coronary artery disease (CAD)	pLoF	0.001	high_outlier	case	21149	KRI1	ENSG00000129347	FALSE	FALSE	2	0.516234	0.540451	-0.372729	1.4052	0.516 [-0.373, 1.41]	0.83	0.996
47942	2.2	exomewide_scan	not_conditioned	cad	Coronary artery disease (CAD)	pLoF	0.001	low_outlier	ctrl	293337	KRT10	ENSG00000186395	FALSE	FALSE	848	0.00257721	0.0170141	-0.0254085	0.0305629	2.58e-03 [-0.0254, 0.0306]	0.44	0.996
47956	2.2	exomewide_scan	not_conditioned	cad	Coronary artery disease (CAD)	pLoF	0.001	low_outlier	ctrl	293337	KRT18	ENSG00000111057	FALSE	FALSE	14	0.0235233	0.13278	-0.19488	0.241927	0.0235 [-0.195, 0.242]	0.43	0.996
47962	2.2	exomewide_scan	not_conditioned	cad	Coronary artery disease (CAD)	pLoF	0.001	high_outlier	case	21149	KRT20	ENSG00000171431	FALSE	FALSE	11	0.158126	0.229849	-0.219942	0.536194	0.158 [-0.220, 0.536]	0.754	0.996
47964	2.2	exomewide_scan	not_conditioned	cad	Coronary artery disease (CAD)	pLoF	0.001	high_outlier	case	21149	KRT222	ENSG00000213424	FALSE	FALSE	23	0.131201	0.15901	-0.130347	0.392749	0.131 [-0.130, 0.393]	0.795	0.996
47976	2.2	exomewide_scan	not_conditioned	cad	Coronary artery disease (CAD)	pLoF	0.001	high_outlier	case	21149	KRT28	ENSG00000173908	FALSE	FALSE	24	0.201226	0.155652	-0.0547988	0.457251	0.201 [-0.0548, 0.457]	0.902	0.996
47984	2.2	exomewide_scan	not_conditioned	cad	Coronary artery disease (CAD)	pLoF	0.001	high_outlier	case	21149	KRT33A	ENSG00000006059	FALSE	FALSE	5	0.33085	0.340867	-0.229826	0.891526	0.331 [-0.230, 0.892]	0.834	0.996
48026	2.2	exomewide_scan	not_conditioned	cad	Coronary artery disease (CAD)	pLoF	0.001	high_outlier	case	21149	KRT77	ENSG00000189182	FALSE	FALSE	22	0.121937	0.156119	-0.134856	0.37873	0.122 [-0.135, 0.379]	0.783	0.996
48029	2.2	exomewide_scan	not_conditioned	cad	Coronary artery disease (CAD)	pLoF	0.001	low_outlier	ctrl	293337	KRT79	ENSG00000185640	FALSE	FALSE	144	0.00534125	0.0414106	-0.0627731	0.0734556	5.34e-03 [-0.0628, 0.0735]	0.449	0.996
48034	2.2	exomewide_scan	not_conditioned	cad	Coronary artery disease (CAD)	pLoF	0.001	high_outlier	case	21149	KRT80	ENSG00000167767	FALSE	FALSE	9	0.282504	0.254865	-0.136712	0.70172	0.283 [-0.137, 0.702]	0.866	0.996
48038	2.2	exomewide_scan	not_conditioned	cad	Coronary artery disease (CAD)	pLoF	0.001	high_outlier	case	21149	KRT82	ENSG00000161850	FALSE	FALSE	24	0.175607	0.156133	-0.0812089	0.432423	0.176 [-0.0812, 0.432]	0.87	0.996
48044	2.2	exomewide_scan	not_conditioned	cad	Coronary artery disease (CAD)	pLoF	0.001	high_outlier	case	21149	KRT85	ENSG00000135443	FALSE	FALSE	8	0.390977	0.27033	-0.0536763	0.83563	0.391 [-0.0537, 0.836]	0.926	0.996
48050	2.2	exomewide_scan	not_conditioned	cad	Coronary artery disease (CAD)	pLoF	0.001	high_outlier	case	21149	KRTAP1-1	ENSG00000188581	FALSE	FALSE	5	0.362946	0.340868	-0.197732	0.923624	0.363 [-0.198, 0.924]	0.857	0.996
48055	2.2	exomewide_scan	not_conditioned	cad	Coronary artery disease (CAD)	pLoF	0.001	low_outlier	ctrl	293337	KRTAP1-5	ENSG00000221852	FALSE	FALSE	89	0.0167622	0.0525123	-0.0696128	0.103137	0.0168 [-0.0696, 0.103]	0.375	0.996
48062	2.2	exomewide_scan	not_conditioned	cad	Coronary artery disease (CAD)	pLoF	0.001	high_outlier	case	21145	KRTAP10-4	ENSG00000215454	FALSE	FALSE	1	0.575317	0.758361	-0.672076	1.82271	0.575 [-0.672, 1.82]	0.776	0.996
48068	2.2	exomewide_scan	not_conditioned	cad	Coronary artery disease (CAD)	pLoF	0.001	low_outlier	ctrl	293315	KRTAP10-9	ENSG00000221837	FALSE	FALSE	1	0.0800861	0.480081	-0.709577	0.869749	0.0801 [-0.710, 0.870]	0.434	0.996
48069	2.2	exomewide_scan	not_conditioned	cad	Coronary artery disease (CAD)	pLoF	0.001	low_outlier	ctrl	293337	KRTAP11-1	ENSG00000182591	FALSE	FALSE	42	0.0124686	0.0740832	-0.109387	0.134325	0.0125 [-0.109, 0.134]	0.433	0.996
48071	2.2	exomewide_scan	not_conditioned	cad	Coronary artery disease (CAD)	pLoF	0.001	low_outlier	ctrl	293337	KRTAP12-1	ENSG00000187175	FALSE	FALSE	2	0.0795647	0.33947	-0.478814	0.637943	0.0796 [-0.479, 0.638]	0.407	0.996
48073	2.2	exomewide_scan	not_conditioned	cad	Coronary artery disease (CAD)	pLoF	0.001	high_outlier	case	21148	KRTAP12-2	ENSG00000221864	FALSE	FALSE	3	0.517711	0.437879	-0.202536	1.23796	0.518 [-0.203, 1.24]	0.881	0.996
48075	2.2	exomewide_scan	not_conditioned	cad	Coronary artery disease (CAD)	pLoF	0.001	low_outlier	ctrl	293332	KRTAP12-4	ENSG00000212933	FALSE	FALSE	2	0.0453944	0.33947	-0.512984	0.603773	0.0454 [-0.513, 0.604]	0.447	0.996
48089	2.2	exomewide_scan	not_conditioned	cad	Coronary artery disease (CAD)	pLoF	0.001	high_outlier	case	20947	KRTAP2-2	ENSG00000214518	FALSE	FALSE	8	0.202782	0.26951	-0.240523	0.646087	0.203 [-0.241, 0.646]	0.774	0.996
48094	2.2	exomewide_scan	not_conditioned	cad	Coronary artery disease (CAD)	pLoF	0.001	low_outlier	ctrl	293337	KRTAP20-2	ENSG00000184032	FALSE	FALSE	9	0.047969	0.160029	-0.215255	0.311193	0.0480 [-0.215, 0.311]	0.382	0.996
48115	2.2	exomewide_scan	not_conditioned	cad	Coronary artery disease (CAD)	pLoF	0.001	high_outlier	case	21149	KRTAP4-6	ENSG00000198090	FALSE	FALSE	1	0.704282	0.762166	-0.54937	1.95793	0.704 [-0.549, 1.96]	0.822	0.996
48123	2.2	exomewide_scan	not_conditioned	cad	Coronary artery disease (CAD)	pLoF	0.001	high_outlier	case	21149	KRTAP5-10	ENSG00000204572	FALSE	FALSE	5	0.475163	0.341516	-0.0865808	1.03691	0.475 [-0.0866, 1.04]	0.918	0.996
48127	2.2	exomewide_scan	not_conditioned	cad	Coronary artery disease (CAD)	pLoF	0.001	high_outlier	case	21149	KRTAP5-2	ENSG00000205867	FALSE	FALSE	1	0.73497	0.763576	-0.521001	1.99094	0.735 [-0.521, 1.99]	0.832	0.996
48131	2.2	exomewide_scan	not_conditioned	cad	Coronary artery disease (CAD)	pLoF	0.001	low_outlier	ctrl	293337	KRTAP5-5	ENSG00000185940	FALSE	FALSE	1	0.0986114	0.498936	-0.722065	0.919288	0.0986 [-0.722, 0.919]	0.422	0.996
48139	2.2	exomewide_scan	not_conditioned	cad	Coronary artery disease (CAD)	pLoF	0.001	high_outlier	case	21149	KRTAP7-1	ENSG00000274749	FALSE	FALSE	1	0.853451	0.758398	-0.394003	2.1009	0.853 [-0.394, 2.10]	0.87	0.996
48140	2.2	exomewide_scan	not_conditioned	cad	Coronary artery disease (CAD)	pLoF	0.001	low_outlier	ctrl	293337	KRTAP8-1	ENSG00000183640	FALSE	FALSE	36	0.0231896	0.0800186	-0.108429	0.154808	0.0232 [-0.108, 0.155]	0.386	0.996
48143	2.2	exomewide_scan	not_conditioned	cad	Coronary artery disease (CAD)	pLoF	0.001	high_outlier	case	21149	KRTAP9-1	ENSG00000240542	FALSE	FALSE	8	0.213123	0.269501	-0.230167	0.656413	0.213 [-0.230, 0.656]	0.785	0.996
48146	2.2	exomewide_scan	not_conditioned	cad	Coronary artery disease (CAD)	pLoF	0.001	low_outlier	ctrl	293336	KRTAP9-3	ENSG00000204873	FALSE	FALSE	104	0.0143832	0.0485793	-0.0655226	0.094289	0.0144 [-0.0655, 0.0943]	0.384	0.996
48148	2.2	exomewide_scan	not_conditioned	cad	Coronary artery disease (CAD)	pLoF	0.001	low_outlier	ctrl	293337	KRTAP9-4	ENSG00000241595	FALSE	FALSE	80	0.00924424	0.0553872	-0.0818596	0.100348	9.24e-03 [-0.0819, 0.100]	0.434	0.996
48153	2.2	exomewide_scan	not_conditioned	cad	Coronary artery disease (CAD)	pLoF	0.001	high_outlier	case	21149	KRTAP9-8	ENSG00000187272	FALSE	FALSE	3	0.294074	0.440055	-0.429752	1.0179	0.294 [-0.430, 1.02]	0.748	0.996
48163	2.2	exomewide_scan	not_conditioned	cad	Coronary artery disease (CAD)	pLoF	0.001	high_outlier	case	19540	KSR1	ENSG00000141068	FALSE	FALSE	3	0.272906	0.440058	-0.450925	0.996737	0.273 [-0.451, 0.997]	0.732	0.996
48164	2.2	exomewide_scan	not_conditioned	cad	Coronary artery disease (CAD)	pLoF	0.001	low_outlier	ctrl	293337	KSR2	ENSG00000171435	FALSE	FALSE	24	0.0312148	0.101414	-0.135596	0.198026	0.0312 [-0.136, 0.198]	0.379	0.996
48169	2.2	exomewide_scan	not_conditioned	cad	Coronary artery disease (CAD)	pLoF	0.001	high_outlier	case	21149	KTN1	ENSG00000126777	FALSE	FALSE	8	0.308262	0.267579	-0.131866	0.74839	0.308 [-0.132, 0.748]	0.875	0.996
48173	2.2	exomewide_scan	not_conditioned	cad	Coronary artery disease (CAD)	pLoF	0.001	high_outlier	case	21149	KY	ENSG00000174611	FALSE	FALSE	8	0.248657	0.268957	-0.193738	0.691052	0.249 [-0.194, 0.691]	0.822	0.996
48180	2.2	exomewide_scan	not_conditioned	cad	Coronary artery disease (CAD)	pLoF	0.001	low_outlier	ctrl	293337	L1TD1	ENSG00000240563	FALSE	FALSE	145	0.0149868	0.0447257	-0.0585804	0.088554	0.0150 [-0.0586, 0.0886]	0.369	0.996
48187	2.2	exomewide_scan	not_conditioned	cad	Coronary artery disease (CAD)	pLoF	0.001	high_outlier	case	21149	L3MBTL1	ENSG00000185513	FALSE	FALSE	58	0.129029	0.099503	-0.0346389	0.292697	0.129 [-0.0346, 0.293]	0.903	0.996
48201	2.2	exomewide_scan	not_conditioned	cad	Coronary artery disease (CAD)	pLoF	0.001	high_outlier	case	21149	LACTB2	ENSG00000147592	FALSE	FALSE	4	0.519508	0.379302	-0.104388	1.1434	0.520 [-0.104, 1.14]	0.915	0.996
48224	2.2	exomewide_scan	not_conditioned	cad	Coronary artery disease (CAD)	pLoF	0.001	low_outlier	ctrl	293337	LAMB1	ENSG00000091136	FALSE	FALSE	283	0.00478946	0.0296704	-0.044014	0.0535929	4.79e-03 [-0.0440, 0.0536]	0.436	0.996
48229	2.2	exomewide_scan	not_conditioned	cad	Coronary artery disease (CAD)	pLoF	0.001	high_outlier	case	21149	LAMB3	ENSG00000196878	FALSE	FALSE	62	0.121834	0.0983578	-0.0399502	0.283618	0.122 [-0.0400, 0.284]	0.892	0.996
48237	2.2	exomewide_scan	not_conditioned	cad	Coronary artery disease (CAD)	pLoF	0.001	high_outlier	case	21149	LAMC3	ENSG00000050555	FALSE	FALSE	39	0.145903	0.124918	-0.0595688	0.351375	0.146 [-0.0596, 0.351]	0.879	0.996
48241	2.2	exomewide_scan	not_conditioned	cad	Coronary artery disease (CAD)	pLoF	0.001	high_outlier	case	21149	LAMP3	ENSG00000078081	FALSE	FALSE	9	0.217062	0.253588	-0.200053	0.634177	0.217 [-0.200, 0.634]	0.804	0.996
48252	2.2	exomewide_scan	not_conditioned	cad	Coronary artery disease (CAD)	pLoF	0.001	high_outlier	case	21149	LANCL1	ENSG00000115365	FALSE	FALSE	1	0.595159	0.774027	-0.678002	1.86832	0.595 [-0.678, 1.87]	0.779	0.996
48260	2.2	exomewide_scan	not_conditioned	cad	Coronary artery disease (CAD)	pLoF	0.001	high_outlier	case	21028	LAPTM4B	ENSG00000104341	FALSE	FALSE	34	0.0955639	0.130193	-0.118585	0.309712	0.0956 [-0.119, 0.310]	0.769	0.996
48262	2.2	exomewide_scan	not_conditioned	cad	Coronary artery disease (CAD)	pLoF	0.001	high_outlier	case	21149	LAPTM5	ENSG00000162511	FALSE	FALSE	3	0.296335	0.446535	-0.43815	1.03082	0.296 [-0.438, 1.03]	0.747	0.996
48264	2.2	exomewide_scan	not_conditioned	cad	Coronary artery disease (CAD)	pLoF	0.001	high_outlier	case	21149	LARGE1	ENSG00000133424	FALSE	FALSE	7	0.371132	0.286208	-0.0996383	0.841902	0.371 [-0.0996, 0.842]	0.903	0.996
48266	2.2	exomewide_scan	not_conditioned	cad	Coronary artery disease (CAD)	pLoF	0.001	high_outlier	case	21149	LARGE2	ENSG00000165905	FALSE	FALSE	25	0.133897	0.152798	-0.117433	0.385227	0.134 [-0.117, 0.385]	0.81	0.996
48272	2.2	exomewide_scan	not_conditioned	cad	Coronary artery disease (CAD)	pLoF	0.001	high_outlier	case	21148	LARP4	ENSG00000161813	FALSE	FALSE	7	0.224307	0.288972	-0.25101	0.699624	0.224 [-0.251, 0.700]	0.781	0.996
48280	2.2	exomewide_scan	not_conditioned	cad	Coronary artery disease (CAD)	pLoF	0.001	high_outlier	case	21149	LARS1	ENSG00000133706	FALSE	FALSE	14	0.144365	0.203154	-0.189794	0.478524	0.144 [-0.190, 0.479]	0.761	0.996
48286	2.2	exomewide_scan	not_conditioned	cad	Coronary artery disease (CAD)	pLoF	0.001	high_outlier	case	21149	LAT2	ENSG00000086730	FALSE	FALSE	5	0.283135	0.34041	-0.27679	0.84306	0.283 [-0.277, 0.843]	0.797	0.996
48290	2.2	exomewide_scan	not_conditioned	cad	Coronary artery disease (CAD)	pLoF	0.001	high_outlier	case	21149	LATS2	ENSG00000150457	FALSE	FALSE	7	0.270655	0.288589	-0.204032	0.745342	0.271 [-0.204, 0.745]	0.826	0.996
48299	2.2	exomewide_scan	not_conditioned	cad	Coronary artery disease (CAD)	pLoF	0.001	high_outlier	case	21149	LBP	ENSG00000129988	FALSE	FALSE	12	0.214414	0.218501	-0.144988	0.573816	0.214 [-0.145, 0.574]	0.837	0.996
48309	2.2	exomewide_scan	not_conditioned	cad	Coronary artery disease (CAD)	pLoF	0.001	low_outlier	ctrl	293337	LCAT	ENSG00000213398	FALSE	FALSE	50	0.0174228	0.0685225	-0.0952867	0.130132	0.0174 [-0.0953, 0.130]	0.4	0.996
48312	2.2	exomewide_scan	not_conditioned	cad	Coronary artery disease (CAD)	pLoF	0.001	high_outlier	case	21149	LCE1A	ENSG00000186844	FALSE	FALSE	3	0.394635	0.446512	-0.339812	1.12908	0.395 [-0.340, 1.13]	0.812	0.996
48316	2.2	exomewide_scan	not_conditioned	cad	Coronary artery disease (CAD)	pLoF	0.001	high_outlier	case	21149	LCE1C	ENSG00000197084	FALSE	FALSE	5	0.46239	0.345904	-0.106571	1.03135	0.462 [-0.107, 1.03]	0.909	0.996
48321	2.2	exomewide_scan	not_conditioned	cad	Coronary artery disease (CAD)	pLoF	0.001	low_outlier	ctrl	293337	LCE1F	ENSG00000240386	FALSE	FALSE	14	0.0259241	0.143906	-0.21078	0.262628	0.0259 [-0.211, 0.263]	0.429	0.996
48350	2.2	exomewide_scan	not_conditioned	cad	Coronary artery disease (CAD)	pLoF	0.001	low_outlier	ctrl	293337	LCN6	ENSG00000267206	FALSE	FALSE	300	0.00786084	0.0306717	-0.0425896	0.0583113	7.86e-03 [-0.0426, 0.0583]	0.399	0.996
48362	2.2	exomewide_scan	not_conditioned	cad	Coronary artery disease (CAD)	pLoF	0.001	high_outlier	case	21149	LCP1	ENSG00000136167	FALSE	FALSE	4	0.402196	0.381725	-0.225686	1.03008	0.402 [-0.226, 1.03]	0.854	0.996
48383	2.2	exomewide_scan	not_conditioned	cad	Coronary artery disease (CAD)	pLoF	0.001	low_outlier	ctrl	293337	LDHB	ENSG00000111716	FALSE	FALSE	19	0.0239311	0.113979	-0.163548	0.21141	0.0239 [-0.164, 0.211]	0.417	0.996
48398	2.2	exomewide_scan	not_conditioned	cad	Coronary artery disease (CAD)	pLoF	0.001	low_outlier	ctrl	293337	LDLRAP1	ENSG00000157978	FALSE	FALSE	85	0.0179724	0.0584101	-0.0781037	0.114048	0.0180 [-0.0781, 0.114]	0.379	0.996
48406	2.2	exomewide_scan	not_conditioned	cad	Coronary artery disease (CAD)	pLoF	0.001	high_outlier	case	21149	LEFTY1	ENSG00000243709	FALSE	FALSE	6	0.250226	0.315756	-0.269146	0.769598	0.250 [-0.269, 0.770]	0.786	0.996
48407	2.2	exomewide_scan	not_conditioned	cad	Coronary artery disease (CAD)	pLoF	0.001	low_outlier	ctrl	293337	LEFTY2	ENSG00000143768	FALSE	FALSE	73	0.0128301	0.0630271	-0.0908403	0.1165	0.0128 [-0.0908, 0.117]	0.419	0.996
48412	2.2	exomewide_scan	not_conditioned	cad	Coronary artery disease (CAD)	pLoF	0.001	high_outlier	case	21149	LEMD1	ENSG00000186007	FALSE	FALSE	25	0.154304	0.154767	-0.100265	0.408873	0.154 [-0.100, 0.409]	0.841	0.996
48417	2.2	exomewide_scan	not_conditioned	cad	Coronary artery disease (CAD)	pLoF	0.001	low_outlier	ctrl	293337	LENEP	ENSG00000163352	FALSE	FALSE	5	0.0445262	0.240798	-0.351551	0.440604	0.0445 [-0.352, 0.441]	0.427	0.996
48424	2.2	exomewide_scan	not_conditioned	cad	Coronary artery disease (CAD)	pLoF	0.001	high_outlier	case	21149	LEO1	ENSG00000166477	FALSE	FALSE	2	0.513078	0.540008	-0.375156	1.40131	0.513 [-0.375, 1.40]	0.829	0.996
48429	2.2	exomewide_scan	not_conditioned	cad	Coronary artery disease (CAD)	pLoF	0.001	low_outlier	ctrl	293337	LEPROT	ENSG00000213625	FALSE	FALSE	14	0.0438394	0.143906	-0.192865	0.280544	0.0438 [-0.193, 0.281]	0.38	0.996
48439	2.2	exomewide_scan	not_conditioned	cad	Coronary artery disease (CAD)	pLoF	0.001	low_outlier	ctrl	293337	LEXM	ENSG00000162398	FALSE	FALSE	357	0.00370199	0.0285144	-0.0432	0.050604	3.70e-03 [-0.0432, 0.0506]	0.448	0.996
48451	2.2	exomewide_scan	not_conditioned	cad	Coronary artery disease (CAD)	pLoF	0.001	high_outlier	case	21149	LGALS16	ENSG00000249861	FALSE	FALSE	4	0.364949	0.382141	-0.263617	0.993515	0.365 [-0.264, 0.994]	0.83	0.996
48464	2.2	exomewide_scan	not_conditioned	cad	Coronary artery disease (CAD)	pLoF	0.001	low_outlier	ctrl	293337	LGALS9	ENSG00000168961	FALSE	FALSE	168	0.0122047	0.0382262	-0.0506718	0.0750812	0.0122 [-0.0507, 0.0751]	0.375	0.996
48467	2.2	exomewide_scan	not_conditioned	cad	Coronary artery disease (CAD)	pLoF	0.001	high_outlier	case	21149	LGALS9B	ENSG00000170298	FALSE	FALSE	6	0.322156	0.269474	-0.121089	0.765401	0.322 [-0.121, 0.765]	0.884	0.996
48475	2.2	exomewide_scan	not_conditioned	cad	Coronary artery disease (CAD)	pLoF	0.001	high_outlier	case	21149	LGI2	ENSG00000153012	FALSE	FALSE	8	0.309476	0.271437	-0.136998	0.75595	0.309 [-0.137, 0.756]	0.873	0.996
48481	2.2	exomewide_scan	not_conditioned	cad	Coronary artery disease (CAD)	pLoF	0.001	high_outlier	case	21149	LGMN	ENSG00000100600	FALSE	FALSE	3	0.457023	0.436899	-0.261612	1.17566	0.457 [-0.262, 1.18]	0.852	0.996
48485	2.2	exomewide_scan	not_conditioned	cad	Coronary artery disease (CAD)	pLoF	0.001	high_outlier	case	21149	LGR5	ENSG00000139292	FALSE	FALSE	9	0.255366	0.254865	-0.16385	0.674582	0.255 [-0.164, 0.675]	0.842	0.996
48487	2.2	exomewide_scan	not_conditioned	cad	Coronary artery disease (CAD)	pLoF	0.001	high_outlier	case	21149	LGR6	ENSG00000133067	FALSE	FALSE	3	0.515374	0.446512	-0.219073	1.24982	0.515 [-0.219, 1.25]	0.876	0.996
48492	2.2	exomewide_scan	not_conditioned	cad	Coronary artery disease (CAD)	pLoF	0.001	low_outlier	ctrl	293337	LHCGR	ENSG00000138039	FALSE	FALSE	295	0.00413716	0.0310606	-0.046953	0.0552273	4.14e-03 [-0.0470, 0.0552]	0.447	0.996
48503	2.2	exomewide_scan	not_conditioned	cad	Coronary artery disease (CAD)	pLoF	0.001	high_outlier	case	21149	LHFPL7	ENSG00000206069	FALSE	FALSE	2	0.415741	0.53538	-0.464881	1.29636	0.416 [-0.465, 1.30]	0.781	0.996
48506	2.2	exomewide_scan	not_conditioned	cad	Coronary artery disease (CAD)	pLoF	0.001	low_outlier	ctrl	293337	LHX1	ENSG00000273706	FALSE	FALSE	9	0.0349205	0.165113	-0.236666	0.306507	0.0349 [-0.237, 0.307]	0.416	0.996
48515	2.2	exomewide_scan	not_conditioned	cad	Coronary artery disease (CAD)	pLoF	0.001	high_outlier	case	21147	LHX5	ENSG00000089116	FALSE	FALSE	1	0.837357	0.764439	-0.420033	2.09475	0.837 [-0.420, 2.09]	0.863	0.996
48523	2.2	exomewide_scan	not_conditioned	cad	Coronary artery disease (CAD)	pLoF	0.001	low_outlier	ctrl	293337	LIF	ENSG00000128342	FALSE	FALSE	6	0.0367571	0.193543	-0.281593	0.355107	0.0368 [-0.282, 0.355]	0.425	0.996
48552	2.2	exomewide_scan	not_conditioned	cad	Coronary artery disease (CAD)	pLoF	0.001	low_outlier	ctrl	293337	LIM2	ENSG00000105370	FALSE	FALSE	17	0.032711	0.122185	-0.168265	0.233687	0.0327 [-0.168, 0.234]	0.394	0.996
48558	2.2	exomewide_scan	not_conditioned	cad	Coronary artery disease (CAD)	pLoF	0.001	low_outlier	ctrl	293337	LIMD1	ENSG00000144791	FALSE	FALSE	37	0.0172449	0.0807886	-0.115641	0.15013	0.0172 [-0.116, 0.150]	0.415	0.996
48559	2.2	exomewide_scan	not_conditioned	cad	Coronary artery disease (CAD)	pLoF	0.001	high_outlier	case	21149	LIMD1	ENSG00000144791	FALSE	FALSE	1	0.743586	0.760608	-0.507503	1.99467	0.744 [-0.508, 1.99]	0.836	0.996
48567	2.2	exomewide_scan	not_conditioned	cad	Coronary artery disease (CAD)	pLoF	0.001	high_outlier	case	21149	LIMK2	ENSG00000182541	FALSE	FALSE	1	0.909209	0.757113	-0.336131	2.15455	0.909 [-0.336, 2.15]	0.885	0.996
48584	2.2	exomewide_scan	not_conditioned	cad	Coronary artery disease (CAD)	pLoF	0.001	high_outlier	case	21149	LIN7C	ENSG00000148943	FALSE	FALSE	5	0.484155	0.341498	-0.0775592	1.04587	0.484 [-0.0776, 1.05]	0.922	0.996
48591	2.2	exomewide_scan	not_conditioned	cad	Coronary artery disease (CAD)	pLoF	0.001	high_outlier	case	21149	LINGO4	ENSG00000213171	FALSE	FALSE	15	0.232153	0.199749	-0.0964049	0.560711	0.232 [-0.0964, 0.561]	0.877	0.996
48597	2.2	exomewide_scan	not_conditioned	cad	Coronary artery disease (CAD)	pLoF	0.001	high_outlier	case	21149	LIPC	ENSG00000166035	FALSE	FALSE	32	0.14038	0.135097	-0.0818348	0.362595	0.140 [-0.0818, 0.363]	0.851	0.996
48611	2.2	exomewide_scan	not_conditioned	cad	Coronary artery disease (CAD)	pLoF	0.001	high_outlier	case	21149	LIPK	ENSG00000204021	FALSE	FALSE	62	0.113599	0.0974989	-0.0467724	0.27397	0.114 [-0.0468, 0.274]	0.878	0.996
48623	2.2	exomewide_scan	not_conditioned	cad	Coronary artery disease (CAD)	pLoF	0.001	low_outlier	ctrl	293337	LIX1L	ENSG00000271601	FALSE	FALSE	65	0.0212761	0.0667921	-0.0885871	0.131139	0.0213 [-0.0886, 0.131]	0.375	0.996
48634	2.2	exomewide_scan	not_conditioned	cad	Coronary artery disease (CAD)	pLoF	0.001	high_outlier	case	21063	LLPH	ENSG00000139233	FALSE	FALSE	1	1.04673	0.764597	-0.21092	2.30438	1.05 [-0.211, 2.30]	0.915	0.996
48652	2.2	exomewide_scan	not_conditioned	cad	Coronary artery disease (CAD)	pLoF	0.001	high_outlier	case	21149	LMCD1	ENSG00000071282	FALSE	FALSE	4	0.53623	0.380335	-0.0893654	1.16183	0.536 [-0.0894, 1.16]	0.921	0.996
48656	2.2	exomewide_scan	not_conditioned	cad	Coronary artery disease (CAD)	pLoF	0.001	high_outlier	case	21149	LMF2	ENSG00000100258	FALSE	FALSE	28	0.210101	0.143177	-0.0254042	0.445606	0.210 [-0.0254, 0.446]	0.929	0.996
48657	2.2	exomewide_scan	not_conditioned	cad	Coronary artery disease (CAD)	pLoF	0.001	low_outlier	ctrl	293337	LMLN	ENSG00000185621	FALSE	FALSE	146	0.0112578	0.0406773	-0.0556504	0.078166	0.0113 [-0.0557, 0.0782]	0.391	0.996
48660	2.2	exomewide_scan	not_conditioned	cad	Coronary artery disease (CAD)	pLoF	0.001	high_outlier	case	21149	LMNA	ENSG00000160789	FALSE	FALSE	3	0.389144	0.446512	-0.345303	1.12359	0.389 [-0.345, 1.12]	0.808	0.996
48661	2.2	exomewide_scan	not_conditioned	cad	Coronary artery disease (CAD)	pLoF	0.001	low_outlier	ctrl	293337	LMNB1	ENSG00000113368	FALSE	FALSE	31	0.0245334	0.0880935	-0.120368	0.169434	0.0245 [-0.120, 0.169]	0.39	0.996
48662	2.2	exomewide_scan	not_conditioned	cad	Coronary artery disease (CAD)	pLoF	0.001	high_outlier	case	21149	LMNB1	ENSG00000113368	FALSE	FALSE	5	0.248234	0.339876	-0.310812	0.80728	0.248 [-0.311, 0.807]	0.767	0.996
48668	2.2	exomewide_scan	not_conditioned	cad	Coronary artery disease (CAD)	pLoF	0.001	high_outlier	case	21149	LMNTD2	ENSG00000185522	FALSE	FALSE	40	0.127461	0.120837	-0.0712982	0.32622	0.127 [-0.0713, 0.326]	0.854	0.996
48669	2.2	exomewide_scan	not_conditioned	cad	Coronary artery disease (CAD)	pLoF	0.001	low_outlier	ctrl	293337	LMO1	ENSG00000166407	FALSE	FALSE	15	0.0377109	0.128826	-0.174189	0.249611	0.0377 [-0.174, 0.250]	0.385	0.996
48672	2.2	exomewide_scan	not_conditioned	cad	Coronary artery disease (CAD)	pLoF	0.001	high_outlier	case	21149	LMO2	ENSG00000135363	FALSE	FALSE	10	0.158469	0.241506	-0.238773	0.555711	0.158 [-0.239, 0.556]	0.744	0.996
48674	2.2	exomewide_scan	not_conditioned	cad	Coronary artery disease (CAD)	pLoF	0.001	low_outlier	ctrl	293337	LMO4	ENSG00000143013	FALSE	FALSE	1	0.184415	0.538438	-0.701237	1.07007	0.184 [-0.701, 1.07]	0.366	0.996
48676	2.2	exomewide_scan	not_conditioned	cad	Coronary artery disease (CAD)	pLoF	0.001	high_outlier	case	21149	LMO7	ENSG00000136153	FALSE	FALSE	52	0.102725	0.105988	-0.0716097	0.27706	0.103 [-0.0716, 0.277]	0.834	0.996
48693	2.2	exomewide_scan	not_conditioned	cad	Coronary artery disease (CAD)	pLoF	0.001	high_outlier	case	21149	LNPEP	ENSG00000113441	FALSE	FALSE	6	0.21749	0.310289	-0.29289	0.72787	0.217 [-0.293, 0.728]	0.758	0.996
48694	2.2	exomewide_scan	not_conditioned	cad	Coronary artery disease (CAD)	pLoF	0.001	low_outlier	ctrl	293337	LNPK	ENSG00000144320	FALSE	FALSE	123	0.00657943	0.0480883	-0.0725188	0.0856776	6.58e-03 [-0.0725, 0.0857]	0.446	0.996
48701	2.2	exomewide_scan	not_conditioned	cad	Coronary artery disease (CAD)	pLoF	0.001	high_outlier	case	21149	LONP1	ENSG00000196365	FALSE	FALSE	4	0.400833	0.382149	-0.227746	1.02941	0.401 [-0.228, 1.03]	0.853	0.996
48712	2.2	exomewide_scan	not_conditioned	cad	Coronary artery disease (CAD)	pLoF	0.001	high_outlier	case	21149	LOXHD1	ENSG00000167210	FALSE	FALSE	37	0.139023	0.124392	-0.0655836	0.34363	0.139 [-0.0656, 0.344]	0.868	0.996
48717	2.2	exomewide_scan	not_conditioned	cad	Coronary artery disease (CAD)	pLoF	0.001	low_outlier	ctrl	293337	LOXL3	ENSG00000115318	FALSE	FALSE	130	0.00831052	0.0467761	-0.0686293	0.0852504	8.31e-03 [-0.0686, 0.0853]	0.429	0.996
48726	2.2	exomewide_scan	not_conditioned	cad	Coronary artery disease (CAD)	pLoF	0.001	low_outlier	ctrl	293337	LPAR3	ENSG00000171517	FALSE	FALSE	33	0.0286663	0.0937349	-0.125514	0.182846	0.0287 [-0.126, 0.183]	0.38	0.996
48729	2.2	exomewide_scan	not_conditioned	cad	Coronary artery disease (CAD)	pLoF	0.001	high_outlier	case	21149	LPAR6	ENSG00000139679	FALSE	FALSE	6	0.311733	0.311679	-0.200933	0.824399	0.312 [-0.201, 0.824]	0.841	0.996
48744	2.2	exomewide_scan	not_conditioned	cad	Coronary artery disease (CAD)	pLoF	0.001	high_outlier	case	21149	LPIN3	ENSG00000132793	FALSE	FALSE	71	0.0591147	0.089966	-0.0888662	0.207096	0.0591 [-0.0889, 0.207]	0.744	0.996
48769	2.2	exomewide_scan	not_conditioned	cad	Coronary artery disease (CAD)	pLoF	0.001	high_outlier	case	21149	LRFN2	ENSG00000156564	FALSE	FALSE	5	0.265677	0.347232	-0.305469	0.836823	0.266 [-0.305, 0.837]	0.778	0.996
48771	2.2	exomewide_scan	not_conditioned	cad	Coronary artery disease (CAD)	pLoF	0.001	high_outlier	case	21149	LRFN3	ENSG00000126243	FALSE	FALSE	2	0.52303	0.540395	-0.365841	1.4119	0.523 [-0.366, 1.41]	0.833	0.996
48777	2.2	exomewide_scan	not_conditioned	cad	Coronary artery disease (CAD)	pLoF	0.001	high_outlier	case	21149	LRGUK	ENSG00000155530	FALSE	FALSE	17	0.191005	0.184668	-0.112747	0.494757	0.191 [-0.113, 0.495]	0.85	0.996
48782	2.2	exomewide_scan	not_conditioned	cad	Coronary artery disease (CAD)	pLoF	0.001	low_outlier	ctrl	293337	LRIG2	ENSG00000198799	FALSE	FALSE	290	0.00405043	0.0316338	-0.0479825	0.0560834	4.05e-03 [-0.0480, 0.0561]	0.449	0.996
48785	2.2	exomewide_scan	not_conditioned	cad	Coronary artery disease (CAD)	pLoF	0.001	high_outlier	case	21149	LRIG3	ENSG00000139263	FALSE	FALSE	12	0.229558	0.220729	-0.133509	0.592625	0.230 [-0.134, 0.593]	0.851	0.996
48791	2.2	exomewide_scan	not_conditioned	cad	Coronary artery disease (CAD)	pLoF	0.001	high_outlier	case	21149	LRIT3	ENSG00000183423	FALSE	FALSE	4	0.473321	0.383845	-0.158048	1.10469	0.473 [-0.158, 1.10]	0.891	0.996
48793	2.2	exomewide_scan	not_conditioned	cad	Coronary artery disease (CAD)	pLoF	0.001	high_outlier	case	21149	LRMDA	ENSG00000148655	FALSE	FALSE	24	0.185913	0.156577	-0.0716332	0.443459	0.186 [-0.0716, 0.443]	0.882	0.996
48799	2.2	exomewide_scan	not_conditioned	cad	Coronary artery disease (CAD)	pLoF	0.001	high_outlier	case	21149	LRP11	ENSG00000120256	FALSE	FALSE	4	0.344446	0.388206	-0.294096	0.982988	0.344 [-0.294, 0.983]	0.813	0.996
48809	2.2	exomewide_scan	not_conditioned	cad	Coronary artery disease (CAD)	pLoF	0.001	high_outlier	case	21149	LRP3	ENSG00000130881	FALSE	FALSE	8	0.233966	0.270238	-0.210536	0.678468	0.234 [-0.211, 0.678]	0.807	0.996
48813	2.2	exomewide_scan	not_conditioned	cad	Coronary artery disease (CAD)	pLoF	0.001	high_outlier	case	21149	LRP5	ENSG00000162337	FALSE	FALSE	9	0.335426	0.254566	-0.0832978	0.75415	0.335 [-0.0833, 0.754]	0.906	0.996
48818	2.2	exomewide_scan	not_conditioned	cad	Coronary artery disease (CAD)	pLoF	0.001	low_outlier	ctrl	293337	LRPAP1	ENSG00000163956	FALSE	FALSE	116	0.0141284	0.0477325	-0.0643846	0.0926414	0.0141 [-0.0644, 0.0926]	0.384	0.996
48819	2.2	exomewide_scan	not_conditioned	cad	Coronary artery disease (CAD)	pLoF	0.001	high_outlier	case	21149	LRPAP1	ENSG00000163956	FALSE	FALSE	10	0.248317	0.242799	-0.151052	0.647686	0.248 [-0.151, 0.648]	0.847	0.996
48821	2.2	exomewide_scan	not_conditioned	cad	Coronary artery disease (CAD)	pLoF	0.001	high_outlier	case	21149	LRPPRC	ENSG00000138095	FALSE	FALSE	15	0.249531	0.19992	-0.0793081	0.57837	0.250 [-0.0793, 0.578]	0.894	0.996
48825	2.2	exomewide_scan	not_conditioned	cad	Coronary artery disease (CAD)	pLoF	0.001	high_outlier	case	21149	LRRC1	ENSG00000137269	FALSE	FALSE	5	0.223507	0.347233	-0.34764	0.794654	0.224 [-0.348, 0.795]	0.74	0.996
48828	2.2	exomewide_scan	not_conditioned	cad	Coronary artery disease (CAD)	pLoF	0.001	low_outlier	ctrl	293337	LRRC10B	ENSG00000204950	FALSE	FALSE	12	0.0497124	0.144031	-0.187198	0.286622	0.0497 [-0.187, 0.287]	0.365	0.996
48831	2.2	exomewide_scan	not_conditioned	cad	Coronary artery disease (CAD)	pLoF	0.001	high_outlier	case	21149	LRRC14	ENSG00000160959	FALSE	FALSE	3	0.368653	0.437971	-0.351745	1.08905	0.369 [-0.352, 1.09]	0.8	0.996
48835	2.2	exomewide_scan	not_conditioned	cad	Coronary artery disease (CAD)	pLoF	0.001	high_outlier	case	21149	LRRC15	ENSG00000172061	FALSE	FALSE	4	0.447529	0.380397	-0.178168	1.07323	0.448 [-0.178, 1.07]	0.88	0.996
48839	2.2	exomewide_scan	not_conditioned	cad	Coronary artery disease (CAD)	pLoF	0.001	high_outlier	case	21149	LRRC18	ENSG00000165383	FALSE	FALSE	1	0.981333	0.766606	-0.279622	2.24229	0.981 [-0.280, 2.24]	0.9	0.996
48844	2.2	exomewide_scan	not_conditioned	cad	Coronary artery disease (CAD)	pLoF	0.001	low_outlier	ctrl	293337	LRRC20	ENSG00000172731	FALSE	FALSE	77	0.0127645	0.0576077	-0.0819917	0.107521	0.0128 [-0.0820, 0.108]	0.412	0.996
48855	2.2	exomewide_scan	not_conditioned	cad	Coronary artery disease (CAD)	pLoF	0.001	high_outlier	case	21149	LRRC27	ENSG00000148814	FALSE	FALSE	37	0.0827857	0.126143	-0.124701	0.290272	0.0828 [-0.125, 0.290]	0.744	0.996
48856	2.2	exomewide_scan	not_conditioned	cad	Coronary artery disease (CAD)	pLoF	0.001	low_outlier	ctrl	293337	LRRC28	ENSG00000168904	FALSE	FALSE	140	0.00765011	0.0421792	-0.0617285	0.0770287	7.65e-03 [-0.0617, 0.0770]	0.428	0.996
48862	2.2	exomewide_scan	not_conditioned	cad	Coronary artery disease (CAD)	pLoF	0.001	high_outlier	case	21149	LRRC31	ENSG00000114248	FALSE	FALSE	5	0.403592	0.340188	-0.155967	0.963151	0.404 [-0.156, 0.963]	0.882	0.996
48867	2.2	exomewide_scan	not_conditioned	cad	Coronary artery disease (CAD)	pLoF	0.001	low_outlier	ctrl	293337	LRRC36	ENSG00000159708	FALSE	FALSE	238	0.00407672	0.0314176	-0.0476006	0.0557541	4.08e-03 [-0.0476, 0.0558]	0.448	0.996
48874	2.2	exomewide_scan	not_conditioned	cad	Coronary artery disease (CAD)	pLoF	0.001	high_outlier	case	21149	LRRC37A3	ENSG00000176809	FALSE	FALSE	5	0.445996	0.340868	-0.114682	1.00667	0.446 [-0.115, 1.01]	0.905	0.996
48878	2.2	exomewide_scan	not_conditioned	cad	Coronary artery disease (CAD)	pLoF	0.001	high_outlier	case	21149	LRRC38	ENSG00000162494	FALSE	FALSE	44	0.093141	0.116712	-0.0988332	0.285115	0.0931 [-0.0988, 0.285]	0.788	0.996
48881	2.2	exomewide_scan	not_conditioned	cad	Coronary artery disease (CAD)	pLoF	0.001	low_outlier	ctrl	293337	LRRC3B	ENSG00000179796	FALSE	FALSE	7	0.0589165	0.185728	-0.246579	0.364412	0.0589 [-0.247, 0.364]	0.376	0.996
48885	2.2	exomewide_scan	not_conditioned	cad	Coronary artery disease (CAD)	pLoF	0.001	high_outlier	case	21149	LRRC4	ENSG00000128594	FALSE	FALSE	1	0.667002	0.761141	-0.584964	1.91897	0.667 [-0.585, 1.92]	0.81	0.996
48887	2.2	exomewide_scan	not_conditioned	cad	Coronary artery disease (CAD)	pLoF	0.001	high_outlier	case	21149	LRRC40	ENSG00000066557	FALSE	FALSE	19	0.11178	0.1775	-0.180182	0.403742	0.112 [-0.180, 0.404]	0.736	0.996
48890	2.2	exomewide_scan	not_conditioned	cad	Coronary artery disease (CAD)	pLoF	0.001	high_outlier	case	21149	LRRC42	ENSG00000116212	FALSE	FALSE	33	0.183366	0.134724	-0.0382353	0.404967	0.183 [-0.0382, 0.405]	0.913	0.996
48894	2.2	exomewide_scan	not_conditioned	cad	Coronary artery disease (CAD)	pLoF	0.001	high_outlier	case	21149	LRRC45	ENSG00000169683	FALSE	FALSE	15	0.191995	0.196846	-0.131788	0.515778	0.192 [-0.132, 0.516]	0.835	0.996
48896	2.2	exomewide_scan	not_conditioned	cad	Coronary artery disease (CAD)	pLoF	0.001	high_outlier	case	21149	LRRC46	ENSG00000141294	FALSE	FALSE	4	0.549473	0.381096	-0.0773741	1.17632	0.549 [-0.0774, 1.18]	0.925	0.996
48900	2.2	exomewide_scan	not_conditioned	cad	Coronary artery disease (CAD)	pLoF	0.001	high_outlier	case	21149	LRRC49	ENSG00000137821	FALSE	FALSE	18	0.248615	0.180074	-0.0475804	0.54481	0.249 [-0.0476, 0.545]	0.916	0.996
48903	2.2	exomewide_scan	not_conditioned	cad	Coronary artery disease (CAD)	pLoF	0.001	high_outlier	case	21149	LRRC4C	ENSG00000148948	FALSE	FALSE	1	1.05628	0.763538	-0.199628	2.31219	1.06 [-0.200, 2.31]	0.917	0.996
48915	2.2	exomewide_scan	not_conditioned	cad	Coronary artery disease (CAD)	pLoF	0.001	high_outlier	case	21149	LRRC58	ENSG00000163428	FALSE	FALSE	1	0.754478	0.760608	-0.496611	2.00557	0.754 [-0.497, 2.01]	0.839	0.996
48923	2.2	exomewide_scan	not_conditioned	cad	Coronary artery disease (CAD)	pLoF	0.001	high_outlier	case	21149	LRRC66	ENSG00000188993	FALSE	FALSE	16	0.250674	0.191976	-0.0650984	0.566446	0.251 [-0.0651, 0.566]	0.904	0.996
48927	2.2	exomewide_scan	not_conditioned	cad	Coronary artery disease (CAD)	pLoF	0.001	high_outlier	case	21148	LRRC7	ENSG00000033122	FALSE	FALSE	16	0.156332	0.193406	-0.161793	0.474457	0.156 [-0.162, 0.474]	0.791	0.996
48949	2.2	exomewide_scan	not_conditioned	cad	Coronary artery disease (CAD)	pLoF	0.001	high_outlier	case	21149	LRRC8D	ENSG00000171492	FALSE	FALSE	1	0.737398	0.773349	-0.534648	2.00944	0.737 [-0.535, 2.01]	0.83	0.996
48958	2.2	exomewide_scan	not_conditioned	cad	Coronary artery disease (CAD)	pLoF	0.001	high_outlier	case	21149	LRRFIP2	ENSG00000093167	FALSE	FALSE	23	0.155606	0.158692	-0.105419	0.416631	0.156 [-0.105, 0.417]	0.837	0.996
48966	2.2	exomewide_scan	not_conditioned	cad	Coronary artery disease (CAD)	pLoF	0.001	high_outlier	case	21149	LRRK1	ENSG00000154237	FALSE	FALSE	44	0.0780519	0.115246	-0.111511	0.267615	0.0781 [-0.112, 0.268]	0.751	0.996
48969	2.2	exomewide_scan	not_conditioned	cad	Coronary artery disease (CAD)	pLoF	0.001	low_outlier	ctrl	293337	LRRN1	ENSG00000175928	FALSE	FALSE	19	0.0285198	0.112735	-0.156913	0.213952	0.0285 [-0.157, 0.214]	0.4	0.996
48971	2.2	exomewide_scan	not_conditioned	cad	Coronary artery disease (CAD)	pLoF	0.001	low_outlier	ctrl	293337	LRRN2	ENSG00000170382	FALSE	FALSE	24	0.0260096	0.109912	-0.15478	0.206799	0.0260 [-0.155, 0.207]	0.406	0.996
49006	2.2	exomewide_scan	not_conditioned	cad	Coronary artery disease (CAD)	pLoF	0.001	high_outlier	case	21149	LSM3	ENSG00000170860	FALSE	FALSE	10	0.216273	0.240573	-0.179434	0.61198	0.216 [-0.179, 0.612]	0.816	0.996
49012	2.2	exomewide_scan	not_conditioned	cad	Coronary artery disease (CAD)	pLoF	0.001	high_outlier	case	21094	LSM6	ENSG00000164167	FALSE	FALSE	1	0.676968	0.767641	-0.585689	1.93963	0.677 [-0.586, 1.94]	0.811	0.996
49014	2.2	exomewide_scan	not_conditioned	cad	Coronary artery disease (CAD)	pLoF	0.001	high_outlier	case	21148	LSM7	ENSG00000130332	FALSE	FALSE	1	0.916277	0.764373	-0.341005	2.17356	0.916 [-0.341, 2.17]	0.885	0.996
49021	2.2	exomewide_scan	not_conditioned	cad	Coronary artery disease (CAD)	pLoF	0.001	low_outlier	ctrl	293337	LSP1	ENSG00000130592	FALSE	FALSE	128	0.00850732	0.0441091	-0.0640457	0.0810603	8.51e-03 [-0.0640, 0.0811]	0.424	0.996
49027	2.2	exomewide_scan	not_conditioned	cad	Coronary artery disease (CAD)	pLoF	0.001	low_outlier	ctrl	293337	LST1	ENSG00000204482	FALSE	FALSE	9	0.0360404	0.176997	-0.255094	0.327175	0.0360 [-0.255, 0.327]	0.419	0.996
49034	2.2	exomewide_scan	not_conditioned	cad	Coronary artery disease (CAD)	pLoF	0.001	low_outlier	ctrl	293337	LTB4R2	ENSG00000213906	FALSE	FALSE	85	0.00901133	0.05195	-0.0764388	0.0944615	9.01e-03 [-0.0764, 0.0945]	0.431	0.996
49036	2.2	exomewide_scan	not_conditioned	cad	Coronary artery disease (CAD)	pLoF	0.001	low_outlier	ctrl	293337	LTBP1	ENSG00000049323	FALSE	FALSE	218	0.0102561	0.0361271	-0.0491677	0.0696799	0.0103 [-0.0492, 0.0697]	0.388	0.996
49043	2.2	exomewide_scan	not_conditioned	cad	Coronary artery disease (CAD)	pLoF	0.001	high_outlier	case	21149	LTBP4	ENSG00000090006	FALSE	FALSE	16	0.278502	0.19115	-0.0359118	0.592916	0.279 [-0.0359, 0.593]	0.927	0.996
49057	2.2	exomewide_scan	not_conditioned	cad	Coronary artery disease (CAD)	pLoF	0.001	high_outlier	case	21149	LTV1	ENSG00000135521	FALSE	FALSE	66	0.0644742	0.0957114	-0.092957	0.221905	0.0645 [-0.0930, 0.222]	0.75	0.996
49059	2.2	exomewide_scan	not_conditioned	cad	Coronary artery disease (CAD)	pLoF	0.001	high_outlier	case	21149	LUC7L	ENSG00000007392	FALSE	FALSE	4	0.410069	0.379324	-0.213863	1.034	0.410 [-0.214, 1.03]	0.86	0.996
49066	2.2	exomewide_scan	not_conditioned	cad	Coronary artery disease (CAD)	pLoF	0.001	high_outlier	case	21149	LURAP1	ENSG00000171357	FALSE	FALSE	2	0.414305	0.546861	-0.485201	1.31381	0.414 [-0.485, 1.31]	0.776	0.996
49067	2.2	exomewide_scan	not_conditioned	cad	Coronary artery disease (CAD)	pLoF	0.001	low_outlier	ctrl	293337	LURAP1L	ENSG00000153714	FALSE	FALSE	10	0.0565092	0.168471	-0.220601	0.333619	0.0565 [-0.221, 0.334]	0.369	0.996
49074	2.2	exomewide_scan	not_conditioned	cad	Coronary artery disease (CAD)	pLoF	0.001	low_outlier	ctrl	293337	LXN	ENSG00000079257	FALSE	FALSE	307	0.00861634	0.0280595	-0.0375374	0.0547701	8.62e-03 [-0.0375, 0.0548]	0.379	0.996
49080	2.2	exomewide_scan	not_conditioned	cad	Coronary artery disease (CAD)	pLoF	0.001	high_outlier	case	21149	LY6G5B	ENSG00000240053	FALSE	FALSE	8	0.276949	0.24556	-0.126961	0.680859	0.277 [-0.127, 0.681]	0.87	0.996
49094	2.2	exomewide_scan	not_conditioned	cad	Coronary artery disease (CAD)	pLoF	0.001	low_outlier	ctrl	293337	LY6S	ENSG00000291309	FALSE	FALSE	8	0.0423553	0.170991	-0.2389	0.32361	0.0424 [-0.239, 0.324]	0.402	0.996
49104	2.2	exomewide_scan	not_conditioned	cad	Coronary artery disease (CAD)	pLoF	0.001	high_outlier	case	21149	LYAR	ENSG00000145220	FALSE	FALSE	16	0.137309	0.191978	-0.178467	0.453085	0.137 [-0.178, 0.453]	0.763	0.996
49116	2.2	exomewide_scan	not_conditioned	cad	Coronary artery disease (CAD)	pLoF	0.001	low_outlier	ctrl	293337	LYPD2	ENSG00000197353	FALSE	FALSE	15	0.021874	0.124876	-0.183529	0.227277	0.0219 [-0.184, 0.227]	0.43	0.996
49117	2.2	exomewide_scan	not_conditioned	cad	Coronary artery disease (CAD)	pLoF	0.001	low_outlier	ctrl	293337	LYPD3	ENSG00000124466	FALSE	FALSE	243	0.00881512	0.03233	-0.044363	0.0619932	8.82e-03 [-0.0444, 0.0620]	0.393	0.996
49120	2.2	exomewide_scan	not_conditioned	cad	Coronary artery disease (CAD)	pLoF	0.001	high_outlier	case	21149	LYPD4	ENSG00000273111	FALSE	FALSE	3	0.372056	0.441258	-0.353749	1.09786	0.372 [-0.354, 1.10]	0.8	0.996
49131	2.2	exomewide_scan	not_conditioned	cad	Coronary artery disease (CAD)	pLoF	0.001	low_outlier	ctrl	293337	LYPLAL1	ENSG00000143353	FALSE	FALSE	124	0.0126027	0.0483633	-0.0669478	0.0921532	0.0126 [-0.0669, 0.0922]	0.397	0.996
49132	2.2	exomewide_scan	not_conditioned	cad	Coronary artery disease (CAD)	pLoF	0.001	high_outlier	case	21149	LYPLAL1	ENSG00000143353	FALSE	FALSE	11	0.147274	0.233247	-0.236383	0.530931	0.147 [-0.236, 0.531]	0.736	0.996
49148	2.2	exomewide_scan	not_conditioned	cad	Coronary artery disease (CAD)	pLoF	0.001	high_outlier	case	21149	LYSMD4	ENSG00000183060	FALSE	FALSE	1	0.480641	0.763668	-0.775481	1.73676	0.481 [-0.775, 1.74]	0.735	0.996
49157	2.2	exomewide_scan	not_conditioned	cad	Coronary artery disease (CAD)	pLoF	0.001	low_outlier	ctrl	293337	LYZL2	ENSG00000151033	FALSE	FALSE	53	0.0220594	0.0694333	-0.0921482	0.136267	0.0221 [-0.0921, 0.136]	0.375	0.996
49172	2.2	exomewide_scan	not_conditioned	cad	Coronary artery disease (CAD)	pLoF	0.001	high_outlier	case	21149	LZTS2	ENSG00000107816	FALSE	FALSE	2	0.634953	0.542086	-0.256699	1.52661	0.635 [-0.257, 1.53]	0.879	0.996
49176	2.2	exomewide_scan	not_conditioned	cad	Coronary artery disease (CAD)	pLoF	0.001	high_outlier	case	21149	M1AP	ENSG00000159374	FALSE	FALSE	12	0.277333	0.223498	-0.0902885	0.644954	0.277 [-0.0903, 0.645]	0.893	0.996
49183	2.2	exomewide_scan	not_conditioned	cad	Coronary artery disease (CAD)	pLoF	0.001	high_outlier	case	21149	MAB21L3	ENSG00000173212	FALSE	FALSE	13	0.160001	0.214549	-0.192901	0.512903	0.160 [-0.193, 0.513]	0.772	0.996
49184	2.2	exomewide_scan	not_conditioned	cad	Coronary artery disease (CAD)	pLoF	0.001	low_outlier	ctrl	293337	MAB21L4	ENSG00000172478	FALSE	FALSE	64	0.0194704	0.0666589	-0.0901737	0.129115	0.0195 [-0.0902, 0.129]	0.385	0.996
49185	2.2	exomewide_scan	not_conditioned	cad	Coronary artery disease (CAD)	pLoF	0.001	high_outlier	case	21149	MAB21L4	ENSG00000172478	FALSE	FALSE	6	0.206885	0.316046	-0.312964	0.726734	0.207 [-0.313, 0.727]	0.744	0.996
49187	2.2	exomewide_scan	not_conditioned	cad	Coronary artery disease (CAD)	pLoF	0.001	high_outlier	case	21149	MACC1	ENSG00000183742	FALSE	FALSE	12	0.320648	0.219798	-0.0408875	0.682184	0.321 [-0.0409, 0.682]	0.928	0.996
49213	2.2	exomewide_scan	not_conditioned	cad	Coronary artery disease (CAD)	pLoF	0.001	low_outlier	ctrl	293337	MAEL	ENSG00000143194	FALSE	FALSE	67	0.0178595	0.0657885	-0.090353	0.126072	0.0179 [-0.0904, 0.126]	0.393	0.996
49231	2.2	exomewide_scan	not_conditioned	cad	Coronary artery disease (CAD)	pLoF	0.001	high_outlier	case	21149	MAGOHB	ENSG00000111196	FALSE	FALSE	2	0.64408	0.54056	-0.245062	1.53322	0.644 [-0.245, 1.53]	0.883	0.996
49244	2.2	exomewide_scan	not_conditioned	cad	Coronary artery disease (CAD)	pLoF	0.001	low_outlier	ctrl	293337	MALRD1	ENSG00000204740	FALSE	FALSE	952	0.00346044	0.016408	-0.0235283	0.0304492	3.46e-03 [-0.0235, 0.0304]	0.416	0.996
49248	2.2	exomewide_scan	not_conditioned	cad	Coronary artery disease (CAD)	pLoF	0.001	low_outlier	ctrl	293337	MALT1	ENSG00000172175	FALSE	FALSE	39	0.0157319	0.076345	-0.109844	0.141308	0.0157 [-0.110, 0.141]	0.418	0.996
49249	2.2	exomewide_scan	not_conditioned	cad	Coronary artery disease (CAD)	pLoF	0.001	high_outlier	case	21149	MALT1	ENSG00000172175	FALSE	FALSE	5	0.281588	0.338115	-0.274562	0.837738	0.282 [-0.275, 0.838]	0.798	0.996
49253	2.2	exomewide_scan	not_conditioned	cad	Coronary artery disease (CAD)	pLoF	0.001	high_outlier	case	21149	MAMDC4	ENSG00000177943	FALSE	FALSE	141	0.0637987	0.0658516	-0.0445175	0.172115	0.0638 [-0.0445, 0.172]	0.834	0.996
49260	2.2	exomewide_scan	not_conditioned	cad	Coronary artery disease (CAD)	pLoF	0.001	high_outlier	case	21149	MAMSTR	ENSG00000176909	FALSE	FALSE	12	0.227723	0.220672	-0.13525	0.590696	0.228 [-0.135, 0.591]	0.849	0.996
49285	2.2	exomewide_scan	not_conditioned	cad	Coronary artery disease (CAD)	pLoF	0.001	high_outlier	case	21149	MANEAL	ENSG00000185090	FALSE	FALSE	6	0.213756	0.315761	-0.305625	0.733137	0.214 [-0.306, 0.733]	0.751	0.996
49286	2.2	exomewide_scan	not_conditioned	cad	Coronary artery disease (CAD)	pLoF	0.001	low_outlier	ctrl	293337	MANF	ENSG00000145050	FALSE	FALSE	13	0.0361029	0.136288	-0.188071	0.260277	0.0361 [-0.188, 0.260]	0.396	0.996
49306	2.2	exomewide_scan	not_conditioned	cad	Coronary artery disease (CAD)	pLoF	0.001	low_outlier	ctrl	293337	MAP2K1	ENSG00000169032	FALSE	FALSE	12	0.0316045	0.144038	-0.205317	0.268526	0.0316 [-0.205, 0.269]	0.413	0.996
49307	2.2	exomewide_scan	not_conditioned	cad	Coronary artery disease (CAD)	pLoF	0.001	high_outlier	case	21149	MAP2K1	ENSG00000169032	FALSE	FALSE	1	0.651321	0.763668	-0.604801	1.90744	0.651 [-0.605, 1.91]	0.803	0.996
49309	2.2	exomewide_scan	not_conditioned	cad	Coronary artery disease (CAD)	pLoF	0.001	high_outlier	case	21149	MAP2K2	ENSG00000126934	FALSE	FALSE	2	0.529962	0.540438	-0.358979	1.4189	0.530 [-0.359, 1.42]	0.837	0.996
49310	2.2	exomewide_scan	not_conditioned	cad	Coronary artery disease (CAD)	pLoF	0.001	low_outlier	ctrl	293337	MAP2K3	ENSG00000034152	FALSE	FALSE	4	0.0744888	0.247666	-0.332886	0.481863	0.0745 [-0.333, 0.482]	0.382	0.996
49311	2.2	exomewide_scan	not_conditioned	cad	Coronary artery disease (CAD)	pLoF	0.001	high_outlier	case	20615	MAP2K3	ENSG00000034152	FALSE	FALSE	1	0.989934	0.762129	-0.263657	2.24352	0.990 [-0.264, 2.24]	0.903	0.996
49318	2.2	exomewide_scan	not_conditioned	cad	Coronary artery disease (CAD)	pLoF	0.001	low_outlier	ctrl	293337	MAP2K7	ENSG00000076984	FALSE	FALSE	186	0.00581812	0.0369494	-0.0549582	0.0665945	5.82e-03 [-0.0550, 0.0666]	0.437	0.996
49323	2.2	exomewide_scan	not_conditioned	cad	Coronary artery disease (CAD)	pLoF	0.001	high_outlier	case	21138	MAP3K10	ENSG00000130758	FALSE	FALSE	3	0.355416	0.441261	-0.370394	1.08123	0.355 [-0.370, 1.08]	0.79	0.996
49327	2.2	exomewide_scan	not_conditioned	cad	Coronary artery disease (CAD)	pLoF	0.001	high_outlier	case	21149	MAP3K12	ENSG00000139625	FALSE	FALSE	1	0.629135	0.764476	-0.628316	1.88659	0.629 [-0.628, 1.89]	0.795	0.996
49338	2.2	exomewide_scan	not_conditioned	cad	Coronary artery disease (CAD)	pLoF	0.001	low_outlier	ctrl	293337	MAP3K21	ENSG00000143674	FALSE	FALSE	228	0.00888177	0.0356727	-0.0497946	0.0675581	8.88e-03 [-0.0498, 0.0676]	0.402	0.996
49339	2.2	exomewide_scan	not_conditioned	cad	Coronary artery disease (CAD)	pLoF	0.001	high_outlier	case	21149	MAP3K21	ENSG00000143674	FALSE	FALSE	16	0.144355	0.193411	-0.173778	0.462488	0.144 [-0.174, 0.462]	0.772	0.996
49345	2.2	exomewide_scan	not_conditioned	cad	Coronary artery disease (CAD)	pLoF	0.001	low_outlier	ctrl	293337	MAP3K6	ENSG00000142733	FALSE	FALSE	449	0.00627093	0.0254301	-0.0355579	0.0480997	6.27e-03 [-0.0356, 0.0481]	0.403	0.996
49346	2.2	exomewide_scan	not_conditioned	cad	Coronary artery disease (CAD)	pLoF	0.001	high_outlier	case	21149	MAP3K6	ENSG00000142733	FALSE	FALSE	27	0.147643	0.148922	-0.0973119	0.392598	0.148 [-0.0973, 0.393]	0.839	0.996
49358	2.2	exomewide_scan	not_conditioned	cad	Coronary artery disease (CAD)	pLoF	0.001	high_outlier	case	21149	MAP4K1	ENSG00000104814	FALSE	FALSE	1	1.10803	0.764215	-0.148992	2.36505	1.11 [-0.149, 2.37]	0.926	0.996
49367	2.2	exomewide_scan	not_conditioned	cad	Coronary artery disease (CAD)	pLoF	0.001	low_outlier	ctrl	293337	MAP6	ENSG00000171533	FALSE	FALSE	68	0.00931143	0.0605111	-0.0902205	0.108843	9.31e-03 [-0.0902, 0.109]	0.439	0.996
49370	2.2	exomewide_scan	not_conditioned	cad	Coronary artery disease (CAD)	pLoF	0.001	high_outlier	case	21149	MAP6D1	ENSG00000180834	FALSE	FALSE	12	0.275828	0.219626	-0.0854246	0.637081	0.276 [-0.0854, 0.637]	0.895	0.996
49380	2.2	exomewide_scan	not_conditioned	cad	Coronary artery disease (CAD)	pLoF	0.001	low_outlier	ctrl	293337	MAPK11	ENSG00000185386	FALSE	FALSE	43	0.0232256	0.0723022	-0.0957009	0.142152	0.0232 [-0.0957, 0.142]	0.374	0.996
49381	2.2	exomewide_scan	not_conditioned	cad	Coronary artery disease (CAD)	pLoF	0.001	high_outlier	case	21149	MAPK11	ENSG00000185386	FALSE	FALSE	3	0.29878	0.437189	-0.420332	1.01789	0.299 [-0.420, 1.02]	0.753	0.996
49385	2.2	exomewide_scan	not_conditioned	cad	Coronary artery disease (CAD)	pLoF	0.001	high_outlier	case	21149	MAPK13	ENSG00000156711	FALSE	FALSE	8	0.217121	0.274542	-0.23446	0.668702	0.217 [-0.234, 0.669]	0.785	0.996
49394	2.2	exomewide_scan	not_conditioned	cad	Coronary artery disease (CAD)	pLoF	0.001	high_outlier	case	21142	MAPK4	ENSG00000141639	FALSE	FALSE	1	0.994258	0.755973	-0.249207	2.23772	0.994 [-0.249, 2.24]	0.906	0.996
49400	2.2	exomewide_scan	not_conditioned	cad	Coronary artery disease (CAD)	pLoF	0.001	low_outlier	ctrl	293337	MAPK8IP1	ENSG00000121653	FALSE	FALSE	17	0.0360269	0.121012	-0.16302	0.235074	0.0360 [-0.163, 0.235]	0.383	0.996
49405	2.2	exomewide_scan	not_conditioned	cad	Coronary artery disease (CAD)	pLoF	0.001	high_outlier	case	21149	MAPK8IP3	ENSG00000138834	FALSE	FALSE	49	0.118362	0.108501	-0.0601063	0.29683	0.118 [-0.0601, 0.297]	0.862	0.996
49415	2.2	exomewide_scan	not_conditioned	cad	Coronary artery disease (CAD)	pLoF	0.001	high_outlier	case	21149	MAPKAPK5	ENSG00000089022	FALSE	FALSE	4	0.46226	0.382261	-0.166503	1.09102	0.462 [-0.167, 1.09]	0.887	0.996
49423	2.2	exomewide_scan	not_conditioned	cad	Coronary artery disease (CAD)	pLoF	0.001	low_outlier	ctrl	293337	MARCHF1	ENSG00000145416	FALSE	FALSE	321	0.00980326	0.0287043	-0.0374111	0.0570176	9.80e-03 [-0.0374, 0.0570]	0.366	0.996
49433	2.2	exomewide_scan	not_conditioned	cad	Coronary artery disease (CAD)	pLoF	0.001	low_outlier	ctrl	293337	MARCHF4	ENSG00000144583	FALSE	FALSE	39	0.0193679	0.0853878	-0.121083	0.159818	0.0194 [-0.121, 0.160]	0.41	0.996
49438	2.2	exomewide_scan	not_conditioned	cad	Coronary artery disease (CAD)	pLoF	0.001	high_outlier	case	21149	MARCHF6	ENSG00000145495	FALSE	FALSE	4	0.331214	0.379977	-0.293793	0.956221	0.331 [-0.294, 0.956]	0.808	0.996
49443	2.2	exomewide_scan	not_conditioned	cad	Coronary artery disease (CAD)	pLoF	0.001	low_outlier	ctrl	293337	MARCHF9	ENSG00000139266	FALSE	FALSE	19	0.0258969	0.113979	-0.161582	0.213376	0.0259 [-0.162, 0.213]	0.41	0.996
49444	2.2	exomewide_scan	not_conditioned	cad	Coronary artery disease (CAD)	pLoF	0.001	high_outlier	case	21149	MARCHF9	ENSG00000139266	FALSE	FALSE	1	0.805387	0.764597	-0.452263	2.06304	0.805 [-0.452, 2.06]	0.854	0.996
49445	2.2	exomewide_scan	not_conditioned	cad	Coronary artery disease (CAD)	pLoF	0.001	low_outlier	ctrl	293337	MARCKS	ENSG00000277443	FALSE	FALSE	10	0.0296654	0.167915	-0.24653	0.305861	0.0297 [-0.247, 0.306]	0.43	0.996
49449	2.2	exomewide_scan	not_conditioned	cad	Coronary artery disease (CAD)	pLoF	0.001	high_outlier	case	21149	MARCO	ENSG00000019169	FALSE	FALSE	30	0.121154	0.141419	-0.11146	0.353768	0.121 [-0.111, 0.354]	0.804	0.996
49456	2.2	exomewide_scan	not_conditioned	cad	Coronary artery disease (CAD)	pLoF	0.001	low_outlier	ctrl	293337	MARK3	ENSG00000075413	FALSE	FALSE	73	0.0184765	0.0560563	-0.0737279	0.110681	0.0185 [-0.0737, 0.111]	0.371	0.996
49463	2.2	exomewide_scan	not_conditioned	cad	Coronary artery disease (CAD)	pLoF	0.001	high_outlier	case	21149	MARS2	ENSG00000247626	FALSE	FALSE	15	0.17894	0.199918	-0.149896	0.507776	0.179 [-0.150, 0.508]	0.815	0.996
49464	2.2	exomewide_scan	not_conditioned	cad	Coronary artery disease (CAD)	pLoF	0.001	low_outlier	ctrl	293337	MARVELD1	ENSG00000155254	FALSE	FALSE	20	0.0163818	0.113024	-0.169526	0.20229	0.0164 [-0.170, 0.202]	0.442	0.996
49469	2.2	exomewide_scan	not_conditioned	cad	Coronary artery disease (CAD)	pLoF	0.001	high_outlier	case	21149	MARVELD3	ENSG00000140832	FALSE	FALSE	5	0.500739	0.339289	-0.0573417	1.05882	0.501 [-0.0573, 1.06]	0.93	0.996
49498	2.2	exomewide_scan	not_conditioned	cad	Coronary artery disease (CAD)	pLoF	0.001	high_outlier	case	21149	MATN1	ENSG00000162510	FALSE	FALSE	5	0.214011	0.345904	-0.35495	0.782972	0.214 [-0.355, 0.783]	0.732	0.996
49500	2.2	exomewide_scan	not_conditioned	cad	Coronary artery disease (CAD)	pLoF	0.001	high_outlier	case	21149	MATN2	ENSG00000132561	FALSE	FALSE	35	0.174922	0.128318	-0.0361423	0.385986	0.175 [-0.0361, 0.386]	0.914	0.996
49509	2.2	exomewide_scan	not_conditioned	cad	Coronary artery disease (CAD)	pLoF	0.001	high_outlier	case	21149	MAVS	ENSG00000088888	FALSE	FALSE	10	0.221256	0.239353	-0.172445	0.614957	0.221 [-0.172, 0.615]	0.822	0.996
49513	2.2	exomewide_scan	not_conditioned	cad	Coronary artery disease (CAD)	pLoF	0.001	high_outlier	case	21084	MB	ENSG00000198125	FALSE	FALSE	1	0.763518	0.75727	-0.48208	2.00912	0.764 [-0.482, 2.01]	0.843	0.996
49519	2.2	exomewide_scan	not_conditioned	cad	Coronary artery disease (CAD)	pLoF	0.001	high_outlier	case	21149	MBD2	ENSG00000134046	FALSE	FALSE	2	0.605365	0.534567	-0.273919	1.48465	0.605 [-0.274, 1.48]	0.871	0.996
49527	2.2	exomewide_scan	not_conditioned	cad	Coronary artery disease (CAD)	pLoF	0.001	low_outlier	ctrl	293337	MBIP	ENSG00000151332	FALSE	FALSE	248	0.006483	0.0304223	-0.0435572	0.0565232	6.48e-03 [-0.0436, 0.0565]	0.416	0.996
49528	2.2	exomewide_scan	not_conditioned	cad	Coronary artery disease (CAD)	pLoF	0.001	high_outlier	case	21149	MBIP	ENSG00000151332	FALSE	FALSE	19	0.220719	0.173672	-0.064946	0.506384	0.221 [-0.0649, 0.506]	0.898	0.996
49529	2.2	exomewide_scan	not_conditioned	cad	Coronary artery disease (CAD)	pLoF	0.001	low_outlier	ctrl	293337	MBL2	ENSG00000165471	FALSE	FALSE	16	0.038992	0.126363	-0.168857	0.246841	0.0390 [-0.169, 0.247]	0.379	0.996
49531	2.2	exomewide_scan	not_conditioned	cad	Coronary artery disease (CAD)	pLoF	0.001	high_outlier	case	21149	MBLAC1	ENSG00000214309	FALSE	FALSE	4	0.42295	0.380595	-0.203073	1.04897	0.423 [-0.203, 1.05]	0.867	0.996
49533	2.2	exomewide_scan	not_conditioned	cad	Coronary artery disease (CAD)	pLoF	0.001	high_outlier	case	21145	MBLAC2	ENSG00000176055	FALSE	FALSE	1	0.641349	0.759902	-0.608579	1.89128	0.641 [-0.609, 1.89]	0.801	0.996
49539	2.2	exomewide_scan	not_conditioned	cad	Coronary artery disease (CAD)	pLoF	0.001	low_outlier	ctrl	293337	MBOAT2	ENSG00000143797	FALSE	FALSE	32	0.0164039	0.0942651	-0.138648	0.171456	0.0164 [-0.139, 0.171]	0.431	0.996
49548	2.2	exomewide_scan	not_conditioned	cad	Coronary artery disease (CAD)	pLoF	0.001	high_outlier	case	21149	MBTPS1	ENSG00000140943	FALSE	FALSE	22	0.152082	0.16184	-0.114121	0.418285	0.152 [-0.114, 0.418]	0.826	0.996
49550	2.2	exomewide_scan	not_conditioned	cad	Coronary artery disease (CAD)	pLoF	0.001	high_outlier	case	21149	MC1R	ENSG00000258839	FALSE	FALSE	1	0.681656	0.758596	-0.566123	1.92944	0.682 [-0.566, 1.93]	0.816	0.996
49551	2.2	exomewide_scan	not_conditioned	cad	Coronary artery disease (CAD)	pLoF	0.001	low_outlier	ctrl	293337	MC2R	ENSG00000185231	FALSE	FALSE	44	0.0180085	0.0718768	-0.100218	0.136235	0.0180 [-0.100, 0.136]	0.401	0.996
49553	2.2	exomewide_scan	not_conditioned	cad	Coronary artery disease (CAD)	pLoF	0.001	high_outlier	case	21149	MC3R	ENSG00000124089	FALSE	FALSE	5	0.217873	0.338467	-0.338856	0.774602	0.218 [-0.339, 0.775]	0.74	0.996
49557	2.2	exomewide_scan	not_conditioned	cad	Coronary artery disease (CAD)	pLoF	0.001	high_outlier	case	21149	MCAM	ENSG00000076706	FALSE	FALSE	3	0.342478	0.440869	-0.382687	1.06764	0.342 [-0.383, 1.07]	0.781	0.996
49559	2.2	exomewide_scan	not_conditioned	cad	Coronary artery disease (CAD)	pLoF	0.001	high_outlier	case	21149	MCAT	ENSG00000100294	FALSE	FALSE	4	0.307404	0.378589	-0.315319	0.930127	0.307 [-0.315, 0.930]	0.792	0.996
49561	2.2	exomewide_scan	not_conditioned	cad	Coronary artery disease (CAD)	pLoF	0.001	high_outlier	case	21149	MCC	ENSG00000171444	FALSE	FALSE	9	0.198847	0.253346	-0.21787	0.615564	0.199 [-0.218, 0.616]	0.784	0.996
49562	2.2	exomewide_scan	not_conditioned	cad	Coronary artery disease (CAD)	pLoF	0.001	low_outlier	ctrl	293337	MCCC1	ENSG00000078070	FALSE	FALSE	276	0.00944175	0.0295917	-0.0392323	0.0581158	9.44e-03 [-0.0392, 0.0581]	0.375	0.996
49571	2.2	exomewide_scan	not_conditioned	cad	Coronary artery disease (CAD)	pLoF	0.001	high_outlier	case	21137	MCEMP1	ENSG00000183019	FALSE	FALSE	1	0.576392	0.764253	-0.680692	1.83348	0.576 [-0.681, 1.83]	0.775	0.996
49573	2.2	exomewide_scan	not_conditioned	cad	Coronary artery disease (CAD)	pLoF	0.001	high_outlier	case	21149	MCF2L	ENSG00000126217	FALSE	FALSE	14	0.19455	0.204089	-0.141147	0.530247	0.195 [-0.141, 0.530]	0.83	0.996
49577	2.2	exomewide_scan	not_conditioned	cad	Coronary artery disease (CAD)	pLoF	0.001	high_outlier	case	21149	MCFD2	ENSG00000180398	FALSE	FALSE	1	1.05049	0.774065	-0.222734	2.32371	1.05 [-0.223, 2.32]	0.913	0.996
49581	2.2	exomewide_scan	not_conditioned	cad	Coronary artery disease (CAD)	pLoF	0.001	high_outlier	case	21126	MCHR2	ENSG00000152034	FALSE	FALSE	3	0.472977	0.448265	-0.264353	1.21031	0.473 [-0.264, 1.21]	0.854	0.996
49585	2.2	exomewide_scan	not_conditioned	cad	Coronary artery disease (CAD)	pLoF	0.001	high_outlier	case	21149	MCL1	ENSG00000143384	FALSE	FALSE	3	0.450276	0.446512	-0.284171	1.18472	0.450 [-0.284, 1.18]	0.843	0.996
49589	2.2	exomewide_scan	not_conditioned	cad	Coronary artery disease (CAD)	pLoF	0.001	high_outlier	case	21149	MCM2	ENSG00000073111	FALSE	FALSE	5	0.283747	0.340301	-0.275998	0.843492	0.284 [-0.276, 0.843]	0.798	0.996
49595	2.2	exomewide_scan	not_conditioned	cad	Coronary artery disease (CAD)	pLoF	0.001	high_outlier	case	21149	MCM4	ENSG00000104738	FALSE	FALSE	14	0.163682	0.202794	-0.169884	0.497248	0.164 [-0.170, 0.497]	0.79	0.996
49600	2.2	exomewide_scan	not_conditioned	cad	Coronary artery disease (CAD)	pLoF	0.001	low_outlier	ctrl	293337	MCM7	ENSG00000166508	FALSE	FALSE	306	0.00572069	0.0285347	-0.0412147	0.0526561	5.72e-03 [-0.0412, 0.0527]	0.421	0.996
49609	2.2	exomewide_scan	not_conditioned	cad	Coronary artery disease (CAD)	pLoF	0.001	high_outlier	case	21149	MCMDC2	ENSG00000178460	FALSE	FALSE	18	0.199838	0.178859	-0.0943589	0.494035	0.200 [-0.0944, 0.494]	0.868	0.996
49610	2.2	exomewide_scan	not_conditioned	cad	Coronary artery disease (CAD)	pLoF	0.001	low_outlier	ctrl	293337	MCOLN1	ENSG00000090674	FALSE	FALSE	243	0.00453487	0.0323304	-0.0486439	0.0577136	4.53e-03 [-0.0486, 0.0577]	0.444	0.996
49619	2.2	exomewide_scan	not_conditioned	cad	Coronary artery disease (CAD)	pLoF	0.001	high_outlier	case	21145	MCRIP1	ENSG00000225663	FALSE	FALSE	1	0.761179	0.762166	-0.492473	2.01483	0.761 [-0.492, 2.01]	0.841	0.996
49620	2.2	exomewide_scan	not_conditioned	cad	Coronary artery disease (CAD)	pLoF	0.001	low_outlier	ctrl	293337	MCRIP2	ENSG00000172366	FALSE	FALSE	31	0.0296753	0.0870208	-0.113461	0.172812	0.0297 [-0.113, 0.173]	0.367	0.996
49622	2.2	exomewide_scan	not_conditioned	cad	Coronary artery disease (CAD)	pLoF	0.001	low_outlier	ctrl	293337	MCRS1	ENSG00000187778	FALSE	FALSE	18	0.0185501	0.117101	-0.174064	0.211164	0.0186 [-0.174, 0.211]	0.437	0.996
49627	2.2	exomewide_scan	not_conditioned	cad	Coronary artery disease (CAD)	pLoF	0.001	high_outlier	case	21149	MCTP2	ENSG00000140563	FALSE	FALSE	52	0.0933551	0.106029	-0.0810471	0.267757	0.0934 [-0.0810, 0.268]	0.811	0.996
49630	2.2	exomewide_scan	not_conditioned	cad	Coronary artery disease (CAD)	pLoF	0.001	low_outlier	ctrl	293337	MCU	ENSG00000156026	FALSE	FALSE	18	0.0190475	0.119136	-0.176914	0.215009	0.0190 [-0.177, 0.215]	0.436	0.996
49633	2.2	exomewide_scan	not_conditioned	cad	Coronary artery disease (CAD)	pLoF	0.001	high_outlier	case	21149	MCUB	ENSG00000005059	FALSE	FALSE	13	0.16281	0.212953	-0.187467	0.513087	0.163 [-0.187, 0.513]	0.778	0.996
49637	2.2	exomewide_scan	not_conditioned	cad	Coronary artery disease (CAD)	pLoF	0.001	high_outlier	case	21149	MDC1	ENSG00000137337	FALSE	FALSE	41	0.163014	0.121361	-0.0366071	0.362635	0.163 [-0.0366, 0.363]	0.91	0.996
49640	2.2	exomewide_scan	not_conditioned	cad	Coronary artery disease (CAD)	pLoF	0.001	high_outlier	case	21149	MDFIC	ENSG00000135272	FALSE	FALSE	9	0.358084	0.253752	-0.0593009	0.775469	0.358 [-0.0593, 0.775]	0.921	0.996
49643	2.2	exomewide_scan	not_conditioned	cad	Coronary artery disease (CAD)	pLoF	0.001	low_outlier	ctrl	293337	MDGA2	ENSG00000139915	FALSE	FALSE	28	0.0222667	0.090505	-0.126601	0.171134	0.0223 [-0.127, 0.171]	0.403	0.996
49645	2.2	exomewide_scan	not_conditioned	cad	Coronary artery disease (CAD)	pLoF	0.001	high_outlier	case	21149	MDH1	ENSG00000014641	FALSE	FALSE	5	0.234375	0.346189	-0.335055	0.803805	0.234 [-0.335, 0.804]	0.751	0.996
49647	2.2	exomewide_scan	not_conditioned	cad	Coronary artery disease (CAD)	pLoF	0.001	high_outlier	case	21149	MDH1B	ENSG00000138400	FALSE	FALSE	14	0.140053	0.20693	-0.200317	0.480423	0.140 [-0.200, 0.480]	0.751	0.996
49649	2.2	exomewide_scan	not_conditioned	cad	Coronary artery disease (CAD)	pLoF	0.001	high_outlier	case	21149	MDH2	ENSG00000146701	FALSE	FALSE	14	0.256621	0.203475	-0.0780656	0.591308	0.257 [-0.0781, 0.591]	0.896	0.996
49668	2.2	exomewide_scan	not_conditioned	cad	Coronary artery disease (CAD)	pLoF	0.001	high_outlier	case	21143	MEAF6	ENSG00000163875	FALSE	FALSE	1	0.595493	0.773387	-0.676615	1.8676	0.595 [-0.677, 1.87]	0.779	0.996
49674	2.2	exomewide_scan	not_conditioned	cad	Coronary artery disease (CAD)	pLoF	0.001	high_outlier	case	21149	MECR	ENSG00000116353	FALSE	FALSE	10	0.281383	0.244605	-0.120956	0.683722	0.281 [-0.121, 0.684]	0.875	0.996
49678	2.2	exomewide_scan	not_conditioned	cad	Coronary artery disease (CAD)	pLoF	0.001	high_outlier	case	21149	MED10	ENSG00000133398	FALSE	FALSE	6	0.206164	0.31027	-0.304185	0.716513	0.206 [-0.304, 0.717]	0.747	0.996
49690	2.2	exomewide_scan	not_conditioned	cad	Coronary artery disease (CAD)	pLoF	0.001	high_outlier	case	21149	MED17	ENSG00000042429	FALSE	FALSE	10	0.257537	0.241506	-0.139705	0.654779	0.258 [-0.140, 0.655]	0.857	0.996
49695	2.2	exomewide_scan	not_conditioned	cad	Coronary artery disease (CAD)	pLoF	0.001	high_outlier	case	21149	MED20	ENSG00000124641	FALSE	FALSE	3	0.480348	0.448272	-0.256994	1.21769	0.480 [-0.257, 1.22]	0.858	0.996
49696	2.2	exomewide_scan	not_conditioned	cad	Coronary artery disease (CAD)	pLoF	0.001	low_outlier	ctrl	293337	MED21	ENSG00000152944	FALSE	FALSE	56	0.00931851	0.0663945	-0.0998907	0.118528	9.32e-03 [-0.0999, 0.119]	0.444	0.996
49703	2.2	exomewide_scan	not_conditioned	cad	Coronary artery disease (CAD)	pLoF	0.001	high_outlier	case	21149	MED24	ENSG00000008838	FALSE	FALSE	24	0.215773	0.155655	-0.0402567	0.471803	0.216 [-0.0403, 0.472]	0.917	0.996
49704	2.2	exomewide_scan	not_conditioned	cad	Coronary artery disease (CAD)	pLoF	0.001	low_outlier	ctrl	293337	MED25	ENSG00000104973	FALSE	FALSE	136	0.0130122	0.0432075	-0.0580578	0.0840822	0.0130 [-0.0581, 0.0841]	0.382	0.996
49712	2.2	exomewide_scan	not_conditioned	cad	Coronary artery disease (CAD)	pLoF	0.001	low_outlier	ctrl	293337	MED29	ENSG00000063322	FALSE	FALSE	89	0.0175876	0.0534069	-0.0702589	0.105434	0.0176 [-0.0703, 0.105]	0.371	0.996
49713	2.2	exomewide_scan	not_conditioned	cad	Coronary artery disease (CAD)	pLoF	0.001	high_outlier	case	21149	MED29	ENSG00000063322	FALSE	FALSE	12	0.140422	0.220681	-0.222566	0.50341	0.140 [-0.223, 0.503]	0.738	0.996
49714	2.2	exomewide_scan	not_conditioned	cad	Coronary artery disease (CAD)	pLoF	0.001	low_outlier	ctrl	293337	MED30	ENSG00000164758	FALSE	FALSE	67	0.0159234	0.0590915	-0.0812735	0.11312	0.0159 [-0.0813, 0.113]	0.394	0.996
49716	2.2	exomewide_scan	not_conditioned	cad	Coronary artery disease (CAD)	pLoF	0.001	low_outlier	ctrl	293337	MED31	ENSG00000108590	FALSE	FALSE	195	0.00919784	0.0354829	-0.0491663	0.067562	9.20e-03 [-0.0492, 0.0676]	0.398	0.996
49718	2.2	exomewide_scan	not_conditioned	cad	Coronary artery disease (CAD)	pLoF	0.001	low_outlier	ctrl	293337	MED4	ENSG00000136146	FALSE	FALSE	50	0.0102421	0.0702926	-0.105379	0.125863	0.0102 [-0.105, 0.126]	0.442	0.996
49723	2.2	exomewide_scan	not_conditioned	cad	Coronary artery disease (CAD)	pLoF	0.001	high_outlier	case	21147	MED7	ENSG00000155868	FALSE	FALSE	1	0.836493	0.759902	-0.413435	2.08642	0.836 [-0.413, 2.09]	0.865	0.996
49731	2.2	exomewide_scan	not_conditioned	cad	Coronary artery disease (CAD)	pLoF	0.001	high_outlier	case	21149	MEF2A	ENSG00000068305	FALSE	FALSE	7	0.178746	0.288729	-0.296171	0.653663	0.179 [-0.296, 0.654]	0.732	0.996
49738	2.2	exomewide_scan	not_conditioned	cad	Coronary artery disease (CAD)	pLoF	0.001	high_outlier	case	21149	MEFV	ENSG00000103313	FALSE	FALSE	13	0.147442	0.210468	-0.198747	0.493631	0.147 [-0.199, 0.494]	0.758	0.996
49744	2.2	exomewide_scan	not_conditioned	cad	Coronary artery disease (CAD)	pLoF	0.001	high_outlier	case	21149	MEGF6	ENSG00000162591	FALSE	FALSE	63	0.136298	0.0975821	-0.0242103	0.296806	0.136 [-0.0242, 0.297]	0.919	0.996
49747	2.2	exomewide_scan	not_conditioned	cad	Coronary artery disease (CAD)	pLoF	0.001	low_outlier	ctrl	293337	MEGF9	ENSG00000106780	FALSE	FALSE	10	0.0467137	0.168472	-0.230398	0.323825	0.0467 [-0.230, 0.324]	0.391	0.996
49752	2.2	exomewide_scan	not_conditioned	cad	Coronary artery disease (CAD)	pLoF	0.001	low_outlier	ctrl	293337	MEIG1	ENSG00000197889	FALSE	FALSE	18	0.0307546	0.119136	-0.165207	0.226716	0.0308 [-0.165, 0.227]	0.398	0.996
49753	2.2	exomewide_scan	not_conditioned	cad	Coronary artery disease (CAD)	pLoF	0.001	high_outlier	case	21149	MEIG1	ENSG00000197889	FALSE	FALSE	1	0.799229	0.766606	-0.461726	2.06018	0.799 [-0.462, 2.06]	0.851	0.996
49757	2.2	exomewide_scan	not_conditioned	cad	Coronary artery disease (CAD)	pLoF	0.001	high_outlier	case	21149	MEIOC	ENSG00000180336	FALSE	FALSE	3	0.390592	0.440033	-0.333198	1.11438	0.391 [-0.333, 1.11]	0.813	0.996
49767	2.2	exomewide_scan	not_conditioned	cad	Coronary artery disease (CAD)	pLoF	0.001	low_outlier	ctrl	293337	MEMO1	ENSG00000162959	FALSE	FALSE	3	0.0557534	0.307852	-0.450618	0.562125	0.0558 [-0.451, 0.562]	0.428	0.996
49774	2.2	exomewide_scan	not_conditioned	cad	Coronary artery disease (CAD)	pLoF	0.001	low_outlier	ctrl	293337	MEP1B	ENSG00000141434	FALSE	FALSE	473	0.006695	0.0219382	-0.0293901	0.0427801	6.70e-03 [-0.0294, 0.0428]	0.38	0.996
49777	2.2	exomewide_scan	not_conditioned	cad	Coronary artery disease (CAD)	pLoF	0.001	high_outlier	case	21149	MEPCE	ENSG00000146834	FALSE	FALSE	2	0.403268	0.538202	-0.481996	1.28853	0.403 [-0.482, 1.29]	0.773	0.996
49781	2.2	exomewide_scan	not_conditioned	cad	Coronary artery disease (CAD)	pLoF	0.001	high_outlier	case	21149	MERTK	ENSG00000153208	FALSE	FALSE	21	0.216052	0.168992	-0.0619151	0.494019	0.216 [-0.0619, 0.494]	0.899	0.996
49794	2.2	exomewide_scan	not_conditioned	cad	Coronary artery disease (CAD)	pLoF	0.001	high_outlier	case	21149	METAP1D	ENSG00000172878	FALSE	FALSE	48	0.107394	0.111851	-0.0765845	0.291373	0.107 [-0.0766, 0.291]	0.832	0.996
49796	2.2	exomewide_scan	not_conditioned	cad	Coronary artery disease (CAD)	pLoF	0.001	high_outlier	case	21127	METAP2	ENSG00000111142	FALSE	FALSE	3	0.389282	0.441389	-0.336738	1.1153	0.389 [-0.337, 1.12]	0.811	0.996
49809	2.2	exomewide_scan	not_conditioned	cad	Coronary artery disease (CAD)	pLoF	0.001	low_outlier	ctrl	293337	METTL16	ENSG00000127804	FALSE	FALSE	20	0.028351	0.110762	-0.153836	0.210538	0.0284 [-0.154, 0.211]	0.399	0.996
49814	2.2	exomewide_scan	not_conditioned	cad	Coronary artery disease (CAD)	pLoF	0.001	high_outlier	case	21149	METTL18	ENSG00000171806	FALSE	FALSE	7	0.327569	0.292337	-0.153283	0.808421	0.328 [-0.153, 0.808]	0.869	0.996
49822	2.2	exomewide_scan	not_conditioned	cad	Coronary artery disease (CAD)	pLoF	0.001	high_outlier	case	21149	METTL23	ENSG00000181038	FALSE	FALSE	23	0.143296	0.159	-0.118236	0.404828	0.143 [-0.118, 0.405]	0.816	0.996
49831	2.2	exomewide_scan	not_conditioned	cad	Coronary artery disease (CAD)	pLoF	0.001	low_outlier	ctrl	293337	METTL27	ENSG00000165171	FALSE	FALSE	986	0.00226276	0.0156931	-0.0235501	0.0280756	2.26e-03 [-0.0236, 0.0281]	0.443	0.996
49835	2.2	exomewide_scan	not_conditioned	cad	Coronary artery disease (CAD)	pLoF	0.001	low_outlier	ctrl	293337	METTL2B	ENSG00000165055	FALSE	FALSE	137	0.00927562	0.0426333	-0.0608499	0.0794012	9.28e-03 [-0.0608, 0.0794]	0.414	0.996
49837	2.2	exomewide_scan	not_conditioned	cad	Coronary artery disease (CAD)	pLoF	0.001	low_outlier	ctrl	293337	METTL3	ENSG00000165819	FALSE	FALSE	560	0.00703693	0.0202559	-0.0262811	0.0403549	7.04e-03 [-0.0263, 0.0404]	0.364	0.996
49850	2.2	exomewide_scan	not_conditioned	cad	Coronary artery disease (CAD)	pLoF	0.001	high_outlier	case	21149	METTL8	ENSG00000123600	FALSE	FALSE	16	0.141052	0.193586	-0.177369	0.459473	0.141 [-0.177, 0.459]	0.767	0.996
49859	2.2	exomewide_scan	not_conditioned	cad	Coronary artery disease (CAD)	pLoF	0.001	high_outlier	case	21099	MEX3D	ENSG00000181588	FALSE	FALSE	1	0.871856	0.764215	-0.385166	2.12888	0.872 [-0.385, 2.13]	0.873	0.996
49869	2.2	exomewide_scan	not_conditioned	cad	Coronary artery disease (CAD)	pLoF	0.001	high_outlier	case	21149	MFAP5	ENSG00000197614	FALSE	FALSE	8	0.256363	0.270315	-0.188266	0.700992	0.256 [-0.188, 0.701]	0.829	0.996
49880	2.2	exomewide_scan	not_conditioned	cad	Coronary artery disease (CAD)	pLoF	0.001	low_outlier	ctrl	293337	MFNG	ENSG00000100060	FALSE	FALSE	158	0.00949842	0.0377258	-0.052555	0.0715518	9.50e-03 [-0.0526, 0.0716]	0.401	0.996
49881	2.2	exomewide_scan	not_conditioned	cad	Coronary artery disease (CAD)	pLoF	0.001	high_outlier	case	21149	MFNG	ENSG00000100060	FALSE	FALSE	14	0.153633	0.202409	-0.1793	0.486566	0.154 [-0.179, 0.487]	0.776	0.996
49887	2.2	exomewide_scan	not_conditioned	cad	Coronary artery disease (CAD)	pLoF	0.001	high_outlier	case	21149	MFSD10	ENSG00000109736	FALSE	FALSE	31	0.202989	0.137963	-0.0239399	0.429918	0.203 [-0.0239, 0.430]	0.929	0.996
49903	2.2	exomewide_scan	not_conditioned	cad	Coronary artery disease (CAD)	pLoF	0.001	low_outlier	ctrl	293337	MFSD4A	ENSG00000174514	FALSE	FALSE	63	0.0209822	0.0678439	-0.0906111	0.132575	0.0210 [-0.0906, 0.133]	0.379	0.996
49909	2.2	exomewide_scan	not_conditioned	cad	Coronary artery disease (CAD)	pLoF	0.001	high_outlier	case	21149	MFSD6	ENSG00000151690	FALSE	FALSE	2	0.484776	0.547333	-0.415507	1.38506	0.485 [-0.416, 1.39]	0.812	0.996
49922	2.2	exomewide_scan	not_conditioned	cad	Coronary artery disease (CAD)	pLoF	0.001	high_outlier	case	21149	MGARP	ENSG00000137463	FALSE	FALSE	4	0.440816	0.383896	-0.190637	1.07227	0.441 [-0.191, 1.07]	0.875	0.996
49932	2.2	exomewide_scan	not_conditioned	cad	Coronary artery disease (CAD)	pLoF	0.001	high_outlier	case	21149	MGAT4B	ENSG00000161013	FALSE	FALSE	3	0.319767	0.438767	-0.40194	1.04147	0.320 [-0.402, 1.04]	0.767	0.996
49942	2.2	exomewide_scan	not_conditioned	cad	Coronary artery disease (CAD)	pLoF	0.001	high_outlier	case	21149	MGME1	ENSG00000125871	FALSE	FALSE	7	0.20778	0.286059	-0.262745	0.678305	0.208 [-0.263, 0.678]	0.766	0.996
49945	2.2	exomewide_scan	not_conditioned	cad	Coronary artery disease (CAD)	pLoF	0.001	high_outlier	case	21149	MGP	ENSG00000111341	FALSE	FALSE	4	0.291984	0.382246	-0.336755	0.920723	0.292 [-0.337, 0.921]	0.778	0.996
49951	2.2	exomewide_scan	not_conditioned	cad	Coronary artery disease (CAD)	pLoF	0.001	high_outlier	case	21149	MGST2	ENSG00000085871	FALSE	FALSE	7	0.390009	0.290165	-0.08727	0.867288	0.390 [-0.0873, 0.867]	0.911	0.996
49953	2.2	exomewide_scan	not_conditioned	cad	Coronary artery disease (CAD)	pLoF	0.001	high_outlier	case	21149	MGST3	ENSG00000143198	FALSE	FALSE	4	0.25926	0.386718	-0.376835	0.895355	0.259 [-0.377, 0.895]	0.749	0.996
49964	2.2	exomewide_scan	not_conditioned	cad	Coronary artery disease (CAD)	pLoF	0.001	high_outlier	case	21149	MICA	ENSG00000204520	FALSE	FALSE	21	0.179739	0.169496	-0.0990571	0.458535	0.180 [-0.0991, 0.459]	0.856	0.996
49970	2.2	exomewide_scan	not_conditioned	cad	Coronary artery disease (CAD)	pLoF	0.001	high_outlier	case	21149	MICAL3	ENSG00000243156	FALSE	FALSE	10	0.168987	0.239486	-0.224932	0.562906	0.169 [-0.225, 0.563]	0.76	0.996
49972	2.2	exomewide_scan	not_conditioned	cad	Coronary artery disease (CAD)	pLoF	0.001	high_outlier	case	21149	MICALL1	ENSG00000100139	FALSE	FALSE	10	0.324755	0.239481	-0.0691562	0.718666	0.325 [-0.0692, 0.719]	0.912	0.996
49983	2.2	exomewide_scan	not_conditioned	cad	Coronary artery disease (CAD)	pLoF	0.001	low_outlier	ctrl	293337	MICU2	ENSG00000165487	FALSE	FALSE	329	0.00757007	0.0274158	-0.0375249	0.052665	7.57e-03 [-0.0375, 0.0527]	0.391	0.996
49986	2.2	exomewide_scan	not_conditioned	cad	Coronary artery disease (CAD)	pLoF	0.001	high_outlier	case	21149	MICU3	ENSG00000155970	FALSE	FALSE	16	0.123209	0.189699	-0.188818	0.435236	0.123 [-0.189, 0.435]	0.742	0.996
49987	2.2	exomewide_scan	not_conditioned	cad	Coronary artery disease (CAD)	pLoF	0.001	low_outlier	ctrl	293337	MIDEAS	ENSG00000156030	FALSE	FALSE	40	0.0169176	0.0757235	-0.107636	0.141472	0.0169 [-0.108, 0.141]	0.412	0.996
49991	2.2	exomewide_scan	not_conditioned	cad	Coronary artery disease (CAD)	pLoF	0.001	low_outlier	ctrl	293337	MIEF1	ENSG00000100335	FALSE	FALSE	61	0.0207627	0.060706	-0.0790898	0.120615	0.0208 [-0.0791, 0.121]	0.366	0.996
49992	2.2	exomewide_scan	not_conditioned	cad	Coronary artery disease (CAD)	pLoF	0.001	high_outlier	case	21149	MIEF1	ENSG00000100335	FALSE	FALSE	3	0.607649	0.437138	-0.111379	1.32668	0.608 [-0.111, 1.33]	0.918	0.996
50002	2.2	exomewide_scan	not_conditioned	cad	Coronary artery disease (CAD)	pLoF	0.001	low_outlier	ctrl	293337	MIF	ENSG00000240972	FALSE	FALSE	55	0.0188911	0.0639307	-0.0862655	0.124048	0.0189 [-0.0863, 0.124]	0.384	0.996
50009	2.2	exomewide_scan	not_conditioned	cad	Coronary artery disease (CAD)	pLoF	0.001	high_outlier	case	21149	MIGA2	ENSG00000148343	FALSE	FALSE	5	0.23154	0.348592	-0.341843	0.804923	0.232 [-0.342, 0.805]	0.747	0.996
50020	2.2	exomewide_scan	not_conditioned	cad	Coronary artery disease (CAD)	pLoF	0.001	high_outlier	case	21149	MINDY2	ENSG00000128923	FALSE	FALSE	3	0.302111	0.440922	-0.423141	1.02736	0.302 [-0.423, 1.03]	0.753	0.996
50022	2.2	exomewide_scan	not_conditioned	cad	Coronary artery disease (CAD)	pLoF	0.001	high_outlier	case	21108	MINDY3	ENSG00000148481	FALSE	FALSE	1	0.870497	0.766765	-0.390719	2.13171	0.870 [-0.391, 2.13]	0.872	0.996
50026	2.2	exomewide_scan	not_conditioned	cad	Coronary artery disease (CAD)	pLoF	0.001	high_outlier	case	21149	MINK1	ENSG00000141503	FALSE	FALSE	19	0.21051	0.174928	-0.077221	0.498241	0.211 [-0.0772, 0.498]	0.886	0.996
50032	2.2	exomewide_scan	not_conditioned	cad	Coronary artery disease (CAD)	pLoF	0.001	high_outlier	case	21149	MIOX	ENSG00000100253	FALSE	FALSE	10	0.350374	0.239477	-0.0435306	0.744279	0.350 [-0.0435, 0.744]	0.928	0.996
50034	2.2	exomewide_scan	not_conditioned	cad	Coronary artery disease (CAD)	pLoF	0.001	high_outlier	case	21149	MIP	ENSG00000135517	FALSE	FALSE	3	0.479252	0.44139	-0.24677	1.20527	0.479 [-0.247, 1.21]	0.861	0.996
50038	2.2	exomewide_scan	not_conditioned	cad	Coronary artery disease (CAD)	pLoF	0.001	high_outlier	case	21149	MIPOL1	ENSG00000151338	FALSE	FALSE	31	0.182756	0.135996	-0.0409375	0.40645	0.183 [-0.0409, 0.406]	0.91	0.996
50044	2.2	exomewide_scan	not_conditioned	cad	Coronary artery disease (CAD)	pLoF	0.001	high_outlier	case	21149	MIS18BP1	ENSG00000129534	FALSE	FALSE	17	0.149752	0.183597	-0.152238	0.451742	0.150 [-0.152, 0.452]	0.793	0.996
50048	2.2	exomewide_scan	not_conditioned	cad	Coronary artery disease (CAD)	pLoF	0.001	high_outlier	case	21149	MITD1	ENSG00000158411	FALSE	FALSE	12	0.203884	0.223505	-0.163749	0.571517	0.204 [-0.164, 0.572]	0.819	0.996
50050	2.2	exomewide_scan	not_conditioned	cad	Coronary artery disease (CAD)	pLoF	0.001	high_outlier	case	21149	MITF	ENSG00000187098	FALSE	FALSE	1	0.953673	0.760608	-0.297416	2.20476	0.954 [-0.297, 2.20]	0.895	0.996
50054	2.2	exomewide_scan	not_conditioned	cad	Coronary artery disease (CAD)	pLoF	0.001	high_outlier	case	21149	MIXL1	ENSG00000185155	FALSE	FALSE	3	0.366856	0.446565	-0.367678	1.10139	0.367 [-0.368, 1.10]	0.794	0.996
50062	2.2	exomewide_scan	not_conditioned	cad	Coronary artery disease (CAD)	pLoF	0.001	high_outlier	case	21149	MKNK2	ENSG00000099875	FALSE	FALSE	11	0.29491	0.230473	-0.0841843	0.674004	0.295 [-0.0842, 0.674]	0.9	0.996
50067	2.2	exomewide_scan	not_conditioned	cad	Coronary artery disease (CAD)	pLoF	0.001	high_outlier	case	21149	MKRN2OS	ENSG00000225526	FALSE	FALSE	14	0.209823	0.203357	-0.124669	0.544315	0.210 [-0.125, 0.544]	0.849	0.996
50069	2.2	exomewide_scan	not_conditioned	cad	Coronary artery disease (CAD)	pLoF	0.001	high_outlier	case	21149	MKS1	ENSG00000011143	FALSE	FALSE	8	0.317565	0.2695	-0.125723	0.760853	0.318 [-0.126, 0.761]	0.881	0.996
50071	2.2	exomewide_scan	not_conditioned	cad	Coronary artery disease (CAD)	pLoF	0.001	high_outlier	case	21149	MKX	ENSG00000150051	FALSE	FALSE	2	0.430028	0.542086	-0.461624	1.32168	0.430 [-0.462, 1.32]	0.786	0.996
50102	2.2	exomewide_scan	not_conditioned	cad	Coronary artery disease (CAD)	pLoF	0.001	high_outlier	case	21149	MLST8	ENSG00000167965	FALSE	FALSE	5	0.31294	0.339289	-0.245141	0.871021	0.313 [-0.245, 0.871]	0.822	0.996
50114	2.2	exomewide_scan	not_conditioned	cad	Coronary artery disease (CAD)	pLoF	0.001	high_outlier	case	21149	MMAB	ENSG00000139428	FALSE	FALSE	17	0.133205	0.185477	-0.171878	0.438288	0.133 [-0.172, 0.438]	0.764	0.996
50116	2.2	exomewide_scan	not_conditioned	cad	Coronary artery disease (CAD)	pLoF	0.001	high_outlier	case	21149	MMACHC	ENSG00000132763	FALSE	FALSE	45	0.113362	0.115409	-0.0764689	0.303193	0.113 [-0.0765, 0.303]	0.837	0.996
50118	2.2	exomewide_scan	not_conditioned	cad	Coronary artery disease (CAD)	pLoF	0.001	high_outlier	case	21149	MMADHC	ENSG00000168288	FALSE	FALSE	5	0.493834	0.346189	-0.0755962	1.06326	0.494 [-0.0756, 1.06]	0.923	0.996
50132	2.2	exomewide_scan	not_conditioned	cad	Coronary artery disease (CAD)	pLoF	0.001	high_outlier	case	21149	MMP11	ENSG00000099953	FALSE	FALSE	10	0.321377	0.239474	-0.0725227	0.715277	0.321 [-0.0725, 0.715]	0.91	0.996
50134	2.2	exomewide_scan	not_conditioned	cad	Coronary artery disease (CAD)	pLoF	0.001	high_outlier	case	21149	MMP12	ENSG00000262406	FALSE	FALSE	16	0.181314	0.190997	-0.132848	0.495476	0.181 [-0.133, 0.495]	0.829	0.996
50137	2.2	exomewide_scan	not_conditioned	cad	Coronary artery disease (CAD)	pLoF	0.001	low_outlier	ctrl	293337	MMP14	ENSG00000157227	FALSE	FALSE	13	0.0439746	0.132822	-0.174498	0.262447	0.0440 [-0.174, 0.262]	0.37	0.996
50143	2.2	exomewide_scan	not_conditioned	cad	Coronary artery disease (CAD)	pLoF	0.001	high_outlier	case	21149	MMP17	ENSG00000198598	FALSE	FALSE	17	0.140263	0.185486	-0.164834	0.44536	0.140 [-0.165, 0.445]	0.775	0.996
50147	2.2	exomewide_scan	not_conditioned	cad	Coronary artery disease (CAD)	pLoF	0.001	high_outlier	case	21149	MMP2	ENSG00000087245	FALSE	FALSE	4	0.276901	0.379388	-0.347137	0.900939	0.277 [-0.347, 0.901]	0.767	0.996
50150	2.2	exomewide_scan	not_conditioned	cad	Coronary artery disease (CAD)	pLoF	0.001	low_outlier	ctrl	293337	MMP21	ENSG00000154485	FALSE	FALSE	398	0.00675499	0.0253531	-0.0349471	0.0484571	6.75e-03 [-0.0349, 0.0485]	0.395	0.996
50156	2.2	exomewide_scan	not_conditioned	cad	Coronary artery disease (CAD)	pLoF	0.001	low_outlier	ctrl	293337	MMP25	ENSG00000008516	FALSE	FALSE	608	0.00526747	0.0196689	-0.027085	0.0376199	5.27e-03 [-0.0271, 0.0376]	0.394	0.996
50159	2.2	exomewide_scan	not_conditioned	cad	Coronary artery disease (CAD)	pLoF	0.001	high_outlier	case	21149	MMP26	ENSG00000167346	FALSE	FALSE	3	0.566815	0.440862	-0.158338	1.29197	0.567 [-0.158, 1.29]	0.901	0.996
50163	2.2	exomewide_scan	not_conditioned	cad	Coronary artery disease (CAD)	pLoF	0.001	high_outlier	case	21149	MMP28	ENSG00000271447	FALSE	FALSE	5	0.366871	0.340885	-0.193835	0.927577	0.367 [-0.194, 0.928]	0.859	0.996
50171	2.2	exomewide_scan	not_conditioned	cad	Coronary artery disease (CAD)	pLoF	0.001	high_outlier	case	21149	MMP9	ENSG00000100985	FALSE	FALSE	17	0.134092	0.18362	-0.167936	0.43612	0.134 [-0.168, 0.436]	0.767	0.996
50177	2.2	exomewide_scan	not_conditioned	cad	Coronary artery disease (CAD)	pLoF	0.001	high_outlier	case	21149	MMS19	ENSG00000155229	FALSE	FALSE	9	0.191793	0.255588	-0.228612	0.612198	0.192 [-0.229, 0.612]	0.773	0.996
50182	2.2	exomewide_scan	not_conditioned	cad	Coronary artery disease (CAD)	pLoF	0.001	low_outlier	ctrl	293337	MN1	ENSG00000169184	FALSE	FALSE	118	0.00664058	0.043652	-0.0651606	0.0784417	6.64e-03 [-0.0652, 0.0784]	0.44	0.996
50183	2.2	exomewide_scan	not_conditioned	cad	Coronary artery disease (CAD)	pLoF	0.001	high_outlier	case	21149	MN1	ENSG00000169184	FALSE	FALSE	12	0.282809	0.218619	-0.0767873	0.642405	0.283 [-0.0768, 0.642]	0.902	0.996
50211	2.2	exomewide_scan	not_conditioned	cad	Coronary artery disease (CAD)	pLoF	0.001	low_outlier	ctrl	293337	MOCS1	ENSG00000124615	FALSE	FALSE	112	0.00881526	0.0501829	-0.0737283	0.0913588	8.82e-03 [-0.0737, 0.0914]	0.43	0.996
50212	2.2	exomewide_scan	not_conditioned	cad	Coronary artery disease (CAD)	pLoF	0.001	high_outlier	case	21149	MOCS1	ENSG00000124615	FALSE	FALSE	12	0.31641	0.224177	-0.0523284	0.685148	0.316 [-0.0523, 0.685]	0.921	0.996
50216	2.2	exomewide_scan	not_conditioned	cad	Coronary artery disease (CAD)	pLoF	0.001	low_outlier	ctrl	293337	MOG	ENSG00000204655	FALSE	FALSE	33	0.017703	0.0924386	-0.134345	0.169751	0.0177 [-0.134, 0.170]	0.424	0.996
50227	2.2	exomewide_scan	not_conditioned	cad	Coronary artery disease (CAD)	pLoF	0.001	high_outlier	case	21149	MOK	ENSG00000080823	FALSE	FALSE	35	0.175219	0.128026	-0.035365	0.385803	0.175 [-0.0354, 0.386]	0.914	0.996
50228	2.2	exomewide_scan	not_conditioned	cad	Coronary artery disease (CAD)	pLoF	0.001	low_outlier	ctrl	293337	MON1A	ENSG00000164077	FALSE	FALSE	114	0.00712548	0.0460314	-0.0685894	0.0828404	7.13e-03 [-0.0686, 0.0828]	0.438	0.996
50234	2.2	exomewide_scan	not_conditioned	cad	Coronary artery disease (CAD)	pLoF	0.001	low_outlier	ctrl	293337	MORC1	ENSG00000114487	FALSE	FALSE	185	0.00938462	0.0361387	-0.0500583	0.0688275	9.38e-03 [-0.0501, 0.0688]	0.398	0.996
50238	2.2	exomewide_scan	not_conditioned	cad	Coronary artery disease (CAD)	pLoF	0.001	high_outlier	case	21149	MORC3	ENSG00000159256	FALSE	FALSE	4	0.49868	0.379206	-0.125058	1.12242	0.499 [-0.125, 1.12]	0.906	0.996
50239	2.2	exomewide_scan	not_conditioned	cad	Coronary artery disease (CAD)	pLoF	0.001	low_outlier	ctrl	293337	MORF4L1	ENSG00000185787	FALSE	FALSE	6	0.050229	0.203699	-0.284826	0.385284	0.0502 [-0.285, 0.385]	0.403	0.996
50246	2.2	exomewide_scan	not_conditioned	cad	Coronary artery disease (CAD)	pLoF	0.001	low_outlier	ctrl	293337	MORN4	ENSG00000171160	FALSE	FALSE	30	0.0281576	0.0922846	-0.123637	0.179952	0.0282 [-0.124, 0.180]	0.38	0.996
50247	2.2	exomewide_scan	not_conditioned	cad	Coronary artery disease (CAD)	pLoF	0.001	high_outlier	case	21149	MORN4	ENSG00000171160	FALSE	FALSE	3	0.279884	0.442642	-0.448197	1.00797	0.280 [-0.448, 1.01]	0.736	0.996
50249	2.2	exomewide_scan	not_conditioned	cad	Coronary artery disease (CAD)	pLoF	0.001	high_outlier	case	21149	MORN5	ENSG00000185681	FALSE	FALSE	4	0.48595	0.389722	-0.155086	1.12699	0.486 [-0.155, 1.13]	0.894	0.996
50252	2.2	exomewide_scan	not_conditioned	cad	Coronary artery disease (CAD)	pLoF	0.001	low_outlier	ctrl	293337	MOSPD3	ENSG00000106330	FALSE	FALSE	174	0.0063579	0.0378322	-0.0558705	0.0685863	6.36e-03 [-0.0559, 0.0686]	0.433	0.996
50262	2.2	exomewide_scan	not_conditioned	cad	Coronary artery disease (CAD)	pLoF	0.001	low_outlier	ctrl	293337	MPDU1	ENSG00000129255	FALSE	FALSE	73	0.0174974	0.0579807	-0.0778724	0.112867	0.0175 [-0.0779, 0.113]	0.381	0.996
50263	2.2	exomewide_scan	not_conditioned	cad	Coronary artery disease (CAD)	pLoF	0.001	high_outlier	case	21149	MPDU1	ENSG00000129255	FALSE	FALSE	8	0.235957	0.269657	-0.207589	0.679503	0.236 [-0.208, 0.680]	0.809	0.996
50267	2.2	exomewide_scan	not_conditioned	cad	Coronary artery disease (CAD)	pLoF	0.001	low_outlier	ctrl	293337	MPG	ENSG00000103152	FALSE	FALSE	415	0.00754049	0.0237994	-0.031606	0.046687	7.54e-03 [-0.0316, 0.0467]	0.376	0.996
50268	2.2	exomewide_scan	not_conditioned	cad	Coronary artery disease (CAD)	pLoF	0.001	high_outlier	case	21149	MPG	ENSG00000103152	FALSE	FALSE	37	0.0877959	0.124819	-0.117513	0.293105	0.0878 [-0.118, 0.293]	0.759	0.996
50274	2.2	exomewide_scan	not_conditioned	cad	Coronary artery disease (CAD)	pLoF	0.001	high_outlier	case	21149	MPHOSPH8	ENSG00000196199	FALSE	FALSE	10	0.185798	0.241453	-0.211357	0.582953	0.186 [-0.211, 0.583]	0.779	0.996
50286	2.2	exomewide_scan	not_conditioned	cad	Coronary artery disease (CAD)	pLoF	0.001	high_outlier	case	21149	MPND	ENSG00000008382	FALSE	FALSE	9	0.207947	0.254795	-0.211153	0.627047	0.208 [-0.211, 0.627]	0.793	0.996
50290	2.2	exomewide_scan	not_conditioned	cad	Coronary artery disease (CAD)	pLoF	0.001	high_outlier	case	21149	MPP2	ENSG00000108852	FALSE	FALSE	5	0.49871	0.340868	-0.061968	1.05939	0.499 [-0.0620, 1.06]	0.928	0.996
50292	2.2	exomewide_scan	not_conditioned	cad	Coronary artery disease (CAD)	pLoF	0.001	high_outlier	case	21149	MPP3	ENSG00000161647	FALSE	FALSE	2	0.624069	0.538975	-0.262466	1.5106	0.624 [-0.262, 1.51]	0.877	0.996
50294	2.2	exomewide_scan	not_conditioned	cad	Coronary artery disease (CAD)	pLoF	0.001	high_outlier	case	21149	MPP4	ENSG00000082126	FALSE	FALSE	24	0.21837	0.158085	-0.0416567	0.478397	0.218 [-0.0417, 0.478]	0.916	0.996
50298	2.2	exomewide_scan	not_conditioned	cad	Coronary artery disease (CAD)	pLoF	0.001	high_outlier	case	21149	MPPE1	ENSG00000154889	FALSE	FALSE	8	0.199921	0.267321	-0.239783	0.639625	0.200 [-0.240, 0.640]	0.773	0.996
50300	2.2	exomewide_scan	not_conditioned	cad	Coronary artery disease (CAD)	pLoF	0.001	high_outlier	case	21149	MPPED1	ENSG00000186732	FALSE	FALSE	3	0.47647	0.437138	-0.242558	1.1955	0.476 [-0.243, 1.20]	0.862	0.996
50301	2.2	exomewide_scan	not_conditioned	cad	Coronary artery disease (CAD)	pLoF	0.001	low_outlier	ctrl	293337	MPPED2	ENSG00000066382	FALSE	FALSE	6	0.0488232	0.203689	-0.286215	0.383862	0.0488 [-0.286, 0.384]	0.405	0.996
50316	2.2	exomewide_scan	not_conditioned	cad	Coronary artery disease (CAD)	pLoF	0.001	low_outlier	ctrl	293337	MPZL2	ENSG00000149573	FALSE	FALSE	475	0.00470429	0.0229111	-0.0329811	0.0423897	4.70e-03 [-0.0330, 0.0424]	0.419	0.996
50320	2.2	exomewide_scan	not_conditioned	cad	Coronary artery disease (CAD)	pLoF	0.001	low_outlier	ctrl	293337	MR1	ENSG00000153029	FALSE	FALSE	135	0.0137412	0.0463519	-0.0625009	0.0899833	0.0137 [-0.0625, 0.0900]	0.383	0.996
50322	2.2	exomewide_scan	not_conditioned	cad	Coronary artery disease (CAD)	pLoF	0.001	low_outlier	ctrl	293337	MRAP	ENSG00000170262	FALSE	FALSE	50	0.0130397	0.0678991	-0.0986444	0.124724	0.0130 [-0.0986, 0.125]	0.424	0.996
50326	2.2	exomewide_scan	not_conditioned	cad	Coronary artery disease (CAD)	pLoF	0.001	low_outlier	ctrl	293337	MRAS	ENSG00000158186	FALSE	FALSE	22	0.0324734	0.104768	-0.139855	0.204801	0.0325 [-0.140, 0.205]	0.378	0.996
50331	2.2	exomewide_scan	not_conditioned	cad	Coronary artery disease (CAD)	pLoF	0.001	high_outlier	case	21149	MRE11	ENSG00000020922	FALSE	FALSE	18	0.228162	0.180068	-0.0680235	0.524348	0.228 [-0.0680, 0.524]	0.897	0.996
50336	2.2	exomewide_scan	not_conditioned	cad	Coronary artery disease (CAD)	pLoF	0.001	high_outlier	case	21149	MRFAP1L1	ENSG00000178988	FALSE	FALSE	2	0.747332	0.542791	-0.14548	1.64014	0.747 [-0.145, 1.64]	0.916	0.996
50340	2.2	exomewide_scan	not_conditioned	cad	Coronary artery disease (CAD)	pLoF	0.001	high_outlier	case	21149	MRGPRX3	ENSG00000179826	FALSE	FALSE	1	1.09541	0.763538	-0.160498	2.35132	1.10 [-0.160, 2.35]	0.924	0.996
50356	2.2	exomewide_scan	not_conditioned	cad	Coronary artery disease (CAD)	pLoF	0.001	high_outlier	case	21149	MROH1	ENSG00000179832	FALSE	FALSE	5	0.487281	0.339254	-0.0707422	1.0453	0.487 [-0.0707, 1.05]	0.925	0.996
50367	2.2	exomewide_scan	not_conditioned	cad	Coronary artery disease (CAD)	pLoF	0.001	low_outlier	ctrl	293337	MROH9	ENSG00000117501	FALSE	FALSE	342	0.00795924	0.0291325	-0.0399595	0.0558779	7.96e-03 [-0.0400, 0.0559]	0.392	0.996
50389	2.2	exomewide_scan	not_conditioned	cad	Coronary artery disease (CAD)	pLoF	0.001	high_outlier	case	21149	MRPL19	ENSG00000115364	FALSE	FALSE	22	0.103755	0.165115	-0.167835	0.375345	0.104 [-0.168, 0.375]	0.735	0.996
50392	2.2	exomewide_scan	not_conditioned	cad	Coronary artery disease (CAD)	pLoF	0.001	low_outlier	ctrl	293337	MRPL20	ENSG00000242485	FALSE	FALSE	61	0.0128326	0.068947	-0.100575	0.12624	0.0128 [-0.101, 0.126]	0.426	0.996
50400	2.2	exomewide_scan	not_conditioned	cad	Coronary artery disease (CAD)	pLoF	0.001	high_outlier	case	21149	MRPL24	ENSG00000143314	FALSE	FALSE	2	0.597762	0.546861	-0.301744	1.49727	0.598 [-0.302, 1.50]	0.863	0.996
50426	2.2	exomewide_scan	not_conditioned	cad	Coronary artery disease (CAD)	pLoF	0.001	low_outlier	ctrl	293337	MRPL41	ENSG00000182154	FALSE	FALSE	13	0.0249586	0.14776	-0.218085	0.268002	0.0250 [-0.218, 0.268]	0.433	0.996
50438	2.2	exomewide_scan	not_conditioned	cad	Coronary artery disease (CAD)	pLoF	0.001	high_outlier	case	21149	MRPL47	ENSG00000136522	FALSE	FALSE	13	0.219308	0.211018	-0.127786	0.566402	0.219 [-0.128, 0.566]	0.851	0.996
50446	2.2	exomewide_scan	not_conditioned	cad	Coronary artery disease (CAD)	pLoF	0.001	high_outlier	case	21149	MRPL51	ENSG00000111639	FALSE	FALSE	9	0.282327	0.254878	-0.13691	0.701564	0.282 [-0.137, 0.702]	0.866	0.996
50469	2.2	exomewide_scan	not_conditioned	cad	Coronary artery disease (CAD)	pLoF	0.001	high_outlier	case	21149	MRPS16	ENSG00000182180	FALSE	FALSE	2	0.408912	0.542129	-0.482811	1.30063	0.409 [-0.483, 1.30]	0.775	0.996
50472	2.2	exomewide_scan	not_conditioned	cad	Coronary artery disease (CAD)	pLoF	0.001	low_outlier	ctrl	293337	MRPS18A	ENSG00000096080	FALSE	FALSE	33	0.0254568	0.0924377	-0.12659	0.177503	0.0255 [-0.127, 0.178]	0.392	0.996
50474	2.2	exomewide_scan	not_conditioned	cad	Coronary artery disease (CAD)	pLoF	0.001	high_outlier	case	21149	MRPS18B	ENSG00000204568	FALSE	FALSE	9	0.231431	0.258838	-0.19432	0.657182	0.231 [-0.194, 0.657]	0.814	0.996
50482	2.2	exomewide_scan	not_conditioned	cad	Coronary artery disease (CAD)	pLoF	0.001	low_outlier	ctrl	293337	MRPS23	ENSG00000181610	FALSE	FALSE	20	0.0165164	0.110762	-0.165671	0.198704	0.0165 [-0.166, 0.199]	0.441	0.996
50483	2.2	exomewide_scan	not_conditioned	cad	Coronary artery disease (CAD)	pLoF	0.001	high_outlier	case	21149	MRPS23	ENSG00000181610	FALSE	FALSE	3	0.439186	0.440048	-0.284629	1.163	0.439 [-0.285, 1.16]	0.841	0.996
50490	2.2	exomewide_scan	not_conditioned	cad	Coronary artery disease (CAD)	pLoF	0.001	low_outlier	ctrl	293337	MRPS27	ENSG00000113048	FALSE	FALSE	90	0.0176065	0.0517065	-0.0674431	0.102656	0.0176 [-0.0674, 0.103]	0.367	0.996
50499	2.2	exomewide_scan	not_conditioned	cad	Coronary artery disease (CAD)	pLoF	0.001	high_outlier	case	21149	MRPS33	ENSG00000090263	FALSE	FALSE	7	0.381617	0.287708	-0.0916205	0.854855	0.382 [-0.0916, 0.855]	0.908	0.996
50500	2.2	exomewide_scan	not_conditioned	cad	Coronary artery disease (CAD)	pLoF	0.001	low_outlier	ctrl	293337	MRPS34	ENSG00000074071	FALSE	FALSE	46	0.0248514	0.0714394	-0.092656	0.142359	0.0249 [-0.0927, 0.142]	0.364	0.996
50501	2.2	exomewide_scan	not_conditioned	cad	Coronary artery disease (CAD)	pLoF	0.001	high_outlier	case	21149	MRPS34	ENSG00000074071	FALSE	FALSE	6	0.302114	0.309732	-0.20735	0.811578	0.302 [-0.207, 0.812]	0.835	0.996
50512	2.2	exomewide_scan	not_conditioned	cad	Coronary artery disease (CAD)	pLoF	0.001	low_outlier	ctrl	293337	MRPS9	ENSG00000135972	FALSE	FALSE	93	0.0164257	0.0553004	-0.0745354	0.107387	0.0164 [-0.0745, 0.107]	0.383	0.996
50515	2.2	exomewide_scan	not_conditioned	cad	Coronary artery disease (CAD)	pLoF	0.001	high_outlier	case	21149	MRRF	ENSG00000148187	FALSE	FALSE	14	0.159447	0.20836	-0.183275	0.502169	0.159 [-0.183, 0.502]	0.778	0.996
50519	2.2	exomewide_scan	not_conditioned	cad	Coronary artery disease (CAD)	pLoF	0.001	high_outlier	case	21149	MRTFA	ENSG00000196588	FALSE	FALSE	2	0.674239	0.53538	-0.206383	1.55486	0.674 [-0.206, 1.55]	0.896	0.996
50540	2.2	exomewide_scan	not_conditioned	cad	Coronary artery disease (CAD)	pLoF	0.001	low_outlier	ctrl	293337	MS4A4E	ENSG00000214787	FALSE	FALSE	43	0.0196064	0.0760916	-0.105553	0.144766	0.0196 [-0.106, 0.145]	0.398	0.996
50543	2.2	exomewide_scan	not_conditioned	cad	Coronary artery disease (CAD)	pLoF	0.001	high_outlier	case	21149	MS4A5	ENSG00000166930	FALSE	FALSE	7	0.184037	0.288658	-0.290763	0.658837	0.184 [-0.291, 0.659]	0.738	0.996
50549	2.2	exomewide_scan	not_conditioned	cad	Coronary artery disease (CAD)	pLoF	0.001	high_outlier	case	21132	MS4A7	ENSG00000166927	FALSE	FALSE	3	0.435099	0.440862	-0.290054	1.16025	0.435 [-0.290, 1.16]	0.838	0.996
50554	2.2	exomewide_scan	not_conditioned	cad	Coronary artery disease (CAD)	pLoF	0.001	low_outlier	ctrl	293337	MSANTD2	ENSG00000120458	FALSE	FALSE	14	0.0341033	0.133348	-0.185235	0.253441	0.0341 [-0.185, 0.253]	0.399	0.996
50559	2.2	exomewide_scan	not_conditioned	cad	Coronary artery disease (CAD)	pLoF	0.001	high_outlier	case	21149	MSANTD4	ENSG00000170903	FALSE	FALSE	3	0.571424	0.440862	-0.153729	1.29658	0.571 [-0.154, 1.30]	0.903	0.996
50564	2.2	exomewide_scan	not_conditioned	cad	Coronary artery disease (CAD)	pLoF	0.001	high_outlier	case	21149	MSGN1	ENSG00000151379	FALSE	FALSE	1	0.850418	0.774065	-0.422806	2.12364	0.850 [-0.423, 2.12]	0.864	0.996
50574	2.2	exomewide_scan	not_conditioned	cad	Coronary artery disease (CAD)	pLoF	0.001	high_outlier	case	21149	MSH6	ENSG00000116062	FALSE	FALSE	47	0.094219	0.113025	-0.0916906	0.280129	0.0942 [-0.0917, 0.280]	0.798	0.996
50577	2.2	exomewide_scan	not_conditioned	cad	Coronary artery disease (CAD)	pLoF	0.001	low_outlier	ctrl	293337	MSL1	ENSG00000188895	FALSE	FALSE	16	0.0180994	0.123835	-0.185591	0.22179	0.0181 [-0.186, 0.222]	0.442	0.996
50580	2.2	exomewide_scan	not_conditioned	cad	Coronary artery disease (CAD)	pLoF	0.001	low_outlier	ctrl	293337	MSLN	ENSG00000102854	FALSE	FALSE	279	0.00958273	0.0290192	-0.0381496	0.0573151	9.58e-03 [-0.0381, 0.0573]	0.371	0.996
50587	2.2	exomewide_scan	not_conditioned	cad	Coronary artery disease (CAD)	pLoF	0.001	high_outlier	case	21149	MSMP	ENSG00000215183	FALSE	FALSE	4	0.430693	0.389722	-0.210343	1.07173	0.431 [-0.210, 1.07]	0.865	0.996
50603	2.2	exomewide_scan	not_conditioned	cad	Coronary artery disease (CAD)	pLoF	0.001	high_outlier	case	21149	MST1R	ENSG00000164078	FALSE	FALSE	77	0.0807259	0.0868345	-0.0621041	0.223556	0.0807 [-0.0621, 0.224]	0.824	0.996
50614	2.2	exomewide_scan	not_conditioned	cad	Coronary artery disease (CAD)	pLoF	0.001	low_outlier	ctrl	293337	MT1F	ENSG00000198417	FALSE	FALSE	74	0.0146539	0.0563276	-0.0779968	0.107305	0.0147 [-0.0780, 0.107]	0.397	0.996
50618	2.2	exomewide_scan	not_conditioned	cad	Coronary artery disease (CAD)	pLoF	0.001	low_outlier	ctrl	293337	MT1H	ENSG00000205358	FALSE	FALSE	145	0.0138574	0.040245	-0.0523397	0.0800545	0.0139 [-0.0523, 0.0801]	0.365	0.996
50619	2.2	exomewide_scan	not_conditioned	cad	Coronary artery disease (CAD)	pLoF	0.001	high_outlier	case	21149	MT1H	ENSG00000205358	FALSE	FALSE	13	0.304213	0.210459	-0.0419612	0.650387	0.304 [-0.0420, 0.650]	0.926	0.996
50631	2.2	exomewide_scan	not_conditioned	cad	Coronary artery disease (CAD)	pLoF	0.001	high_outlier	case	21149	MTA1	ENSG00000182979	FALSE	FALSE	3	0.371269	0.436894	-0.347358	1.0899	0.371 [-0.347, 1.09]	0.802	0.996
50644	2.2	exomewide_scan	not_conditioned	cad	Coronary artery disease (CAD)	pLoF	0.001	high_outlier	case	21149	MTCH2	ENSG00000109919	FALSE	FALSE	4	0.392176	0.381801	-0.235831	1.02018	0.392 [-0.236, 1.02]	0.848	0.996
50662	2.2	exomewide_scan	not_conditioned	cad	Coronary artery disease (CAD)	pLoF	0.001	high_outlier	case	21149	MTFMT	ENSG00000103707	FALSE	FALSE	5	0.346225	0.34156	-0.215591	0.908041	0.346 [-0.216, 0.908]	0.845	0.996
50671	2.2	exomewide_scan	not_conditioned	cad	Coronary artery disease (CAD)	pLoF	0.001	low_outlier	ctrl	293337	MTG1	ENSG00000148824	FALSE	FALSE	94	0.0125088	0.0521403	-0.0732544	0.098272	0.0125 [-0.0733, 0.0983]	0.405	0.996
50676	2.2	exomewide_scan	not_conditioned	cad	Coronary artery disease (CAD)	pLoF	0.001	high_outlier	case	21149	MTHFD1	ENSG00000100714	FALSE	FALSE	3	0.497742	0.43688	-0.220862	1.21635	0.498 [-0.221, 1.22]	0.873	0.996
50679	2.2	exomewide_scan	not_conditioned	cad	Coronary artery disease (CAD)	pLoF	0.001	low_outlier	ctrl	293337	MTHFD2	ENSG00000065911	FALSE	FALSE	47	0.0107121	0.0777831	-0.11723	0.138654	0.0107 [-0.117, 0.139]	0.445	0.996
50692	2.2	exomewide_scan	not_conditioned	cad	Coronary artery disease (CAD)	pLoF	0.001	high_outlier	case	21149	MTIF3	ENSG00000122033	FALSE	FALSE	8	0.221526	0.269931	-0.222471	0.665523	0.222 [-0.222, 0.666]	0.794	0.996
50700	2.2	exomewide_scan	not_conditioned	cad	Coronary artery disease (CAD)	pLoF	0.001	high_outlier	case	21149	MTMR14	ENSG00000163719	FALSE	FALSE	34	0.170286	0.13055	-0.0444496	0.385022	0.170 [-0.0444, 0.385]	0.904	0.996
50702	2.2	exomewide_scan	not_conditioned	cad	Coronary artery disease (CAD)	pLoF	0.001	high_outlier	case	21149	MTMR2	ENSG00000087053	FALSE	FALSE	200	0.064284	0.0542583	-0.024963	0.153531	0.0643 [-0.0250, 0.154]	0.882	0.996
50710	2.2	exomewide_scan	not_conditioned	cad	Coronary artery disease (CAD)	pLoF	0.001	high_outlier	case	21149	MTMR7	ENSG00000003987	FALSE	FALSE	6	0.379325	0.309722	-0.130122	0.888772	0.379 [-0.130, 0.889]	0.89	0.996
50718	2.2	exomewide_scan	not_conditioned	cad	Coronary artery disease (CAD)	pLoF	0.001	high_outlier	case	21149	MTO1	ENSG00000135297	FALSE	FALSE	16	0.147601	0.194157	-0.171759	0.466961	0.148 [-0.172, 0.467]	0.776	0.996
50726	2.2	exomewide_scan	not_conditioned	cad	Coronary artery disease (CAD)	pLoF	0.001	high_outlier	case	21149	MTR	ENSG00000116984	FALSE	FALSE	21	0.165207	0.168836	-0.112504	0.442918	0.165 [-0.113, 0.443]	0.836	0.996
50743	2.2	exomewide_scan	not_conditioned	cad	Coronary artery disease (CAD)	pLoF	0.001	high_outlier	case	21149	MTTP	ENSG00000138823	FALSE	FALSE	23	0.134949	0.160156	-0.128484	0.398382	0.135 [-0.128, 0.398]	0.8	0.996
50752	2.2	exomewide_scan	not_conditioned	cad	Coronary artery disease (CAD)	pLoF	0.001	low_outlier	ctrl	293337	MTX2	ENSG00000128654	FALSE	FALSE	60	0.0236479	0.0688444	-0.0895911	0.136887	0.0236 [-0.0896, 0.137]	0.366	0.996
50755	2.2	exomewide_scan	not_conditioned	cad	Coronary artery disease (CAD)	pLoF	0.001	high_outlier	case	21149	MTX3	ENSG00000177034	FALSE	FALSE	10	0.162496	0.240365	-0.232869	0.557861	0.162 [-0.233, 0.558]	0.75	0.996
50757	2.2	exomewide_scan	not_conditioned	cad	Coronary artery disease (CAD)	pLoF	0.001	high_outlier	case	21149	MUC1	ENSG00000185499	FALSE	FALSE	14	0.29495	0.206759	-0.0451383	0.635038	0.295 [-0.0451, 0.635]	0.923	0.996
50766	2.2	exomewide_scan	not_conditioned	cad	Coronary artery disease (CAD)	pLoF	0.001	low_outlier	ctrl	293337	MUC17	ENSG00000169876	FALSE	FALSE	1963	0.00267079	0.0112981	-0.0159129	0.0212545	2.67e-03 [-0.0159, 0.0213]	0.407	0.996
50769	2.2	exomewide_scan	not_conditioned	cad	Coronary artery disease (CAD)	pLoF	0.001	high_outlier	case	21149	MUC2	ENSG00000198788	FALSE	FALSE	7	0.342125	0.288632	-0.132632	0.816882	0.342 [-0.133, 0.817]	0.882	0.996
50773	2.2	exomewide_scan	not_conditioned	cad	Coronary artery disease (CAD)	pLoF	0.001	high_outlier	case	21149	MUC21	ENSG00000204544	FALSE	FALSE	45	0.0795128	0.115863	-0.111065	0.27009	0.0795 [-0.111, 0.270]	0.754	0.996
50777	2.2	exomewide_scan	not_conditioned	cad	Coronary artery disease (CAD)	pLoF	0.001	high_outlier	case	21149	MUC3A	ENSG00000169894	FALSE	FALSE	122	0.062577	0.0685425	-0.0501654	0.175319	0.0626 [-0.0502, 0.175]	0.819	0.996
50779	2.2	exomewide_scan	not_conditioned	cad	Coronary artery disease (CAD)	pLoF	0.001	high_outlier	case	21149	MUC4	ENSG00000145113	FALSE	FALSE	410	0.0236715	0.0360272	-0.035588	0.082931	0.0237 [-0.0356, 0.0829]	0.744	0.996
50781	2.2	exomewide_scan	not_conditioned	cad	Coronary artery disease (CAD)	pLoF	0.001	high_outlier	case	21149	MUC5AC	ENSG00000215182	FALSE	FALSE	12	0.166954	0.220493	-0.195725	0.529633	0.167 [-0.196, 0.530]	0.776	0.996
50790	2.2	exomewide_scan	not_conditioned	cad	Coronary artery disease (CAD)	pLoF	0.001	high_outlier	case	21149	MUCL3	ENSG00000168631	FALSE	FALSE	21	0.129172	0.169504	-0.149637	0.407981	0.129 [-0.150, 0.408]	0.777	0.996
50797	2.2	exomewide_scan	not_conditioned	cad	Coronary artery disease (CAD)	pLoF	0.001	high_outlier	case	21149	MUSTN1	ENSG00000272573	FALSE	FALSE	3	0.326807	0.43917	-0.395563	1.04918	0.327 [-0.396, 1.05]	0.772	0.996
50799	2.2	exomewide_scan	not_conditioned	cad	Coronary artery disease (CAD)	pLoF	0.001	high_outlier	case	21149	MUTYH	ENSG00000132781	FALSE	FALSE	13	0.1501	0.214547	-0.202798	0.502998	0.150 [-0.203, 0.503]	0.758	0.996
50801	2.2	exomewide_scan	not_conditioned	cad	Coronary artery disease (CAD)	pLoF	0.001	high_outlier	case	21149	MVB12A	ENSG00000141971	FALSE	FALSE	7	0.295102	0.288885	-0.180072	0.770276	0.295 [-0.180, 0.770]	0.846	0.996
50804	2.2	exomewide_scan	not_conditioned	cad	Coronary artery disease (CAD)	pLoF	0.001	low_outlier	ctrl	293337	MVD	ENSG00000167508	FALSE	FALSE	196	0.0109106	0.0346177	-0.0460304	0.0678516	0.0109 [-0.0460, 0.0679]	0.376	0.996
50809	2.2	exomewide_scan	not_conditioned	cad	Coronary artery disease (CAD)	pLoF	0.001	high_outlier	case	21149	MVP	ENSG00000013364	FALSE	FALSE	51	0.10512	0.10635	-0.0698102	0.28005	0.105 [-0.0698, 0.280]	0.839	0.996
50813	2.2	exomewide_scan	not_conditioned	cad	Coronary artery disease (CAD)	pLoF	0.001	high_outlier	case	21149	MX2	ENSG00000183486	FALSE	FALSE	19	0.142177	0.174052	-0.144113	0.428467	0.142 [-0.144, 0.428]	0.793	0.996
50814	2.2	exomewide_scan	not_conditioned	cad	Coronary artery disease (CAD)	pLoF	0.001	low_outlier	ctrl	293337	MXD1	ENSG00000059728	FALSE	FALSE	8	0.0277546	0.188522	-0.282336	0.337846	0.0278 [-0.282, 0.338]	0.441	0.996
50821	2.2	exomewide_scan	not_conditioned	cad	Coronary artery disease (CAD)	pLoF	0.001	high_outlier	case	21149	MXI1	ENSG00000119950	FALSE	FALSE	2	0.483565	0.542086	-0.408087	1.37522	0.484 [-0.408, 1.38]	0.814	0.996
50827	2.2	exomewide_scan	not_conditioned	cad	Coronary artery disease (CAD)	pLoF	0.001	high_outlier	case	21149	MYADML2	ENSG00000185105	FALSE	FALSE	5	0.422554	0.340867	-0.138122	0.98323	0.423 [-0.138, 0.983]	0.892	0.996
50833	2.2	exomewide_scan	not_conditioned	cad	Coronary artery disease (CAD)	pLoF	0.001	high_outlier	case	21018	MYBL1	ENSG00000185697	FALSE	FALSE	1	0.529196	0.758519	-0.718457	1.77685	0.529 [-0.718, 1.78]	0.757	0.996
50835	2.2	exomewide_scan	not_conditioned	cad	Coronary artery disease (CAD)	pLoF	0.001	high_outlier	case	21149	MYBL2	ENSG00000101057	FALSE	FALSE	3	0.616562	0.436912	-0.102094	1.33522	0.617 [-0.102, 1.34]	0.921	0.996
50840	2.2	exomewide_scan	not_conditioned	cad	Coronary artery disease (CAD)	pLoF	0.001	low_outlier	ctrl	293337	MYBPC3	ENSG00000134571	FALSE	FALSE	141	0.0114671	0.0420275	-0.057662	0.0805962	0.0115 [-0.0577, 0.0806]	0.392	0.996
50842	2.2	exomewide_scan	not_conditioned	cad	Coronary artery disease (CAD)	pLoF	0.001	low_outlier	ctrl	293337	MYBPH	ENSG00000133055	FALSE	FALSE	234	0.00899704	0.0352128	-0.0489229	0.0669169	9.00e-03 [-0.0489, 0.0669]	0.399	0.996
50845	2.2	exomewide_scan	not_conditioned	cad	Coronary artery disease (CAD)	pLoF	0.001	high_outlier	case	21149	MYBPHL	ENSG00000221986	FALSE	FALSE	15	0.23717	0.199742	-0.0913764	0.565716	0.237 [-0.0914, 0.566]	0.882	0.996
50854	2.2	exomewide_scan	not_conditioned	cad	Coronary artery disease (CAD)	pLoF	0.001	high_outlier	case	21149	MYCL	ENSG00000116990	FALSE	FALSE	1	0.762241	0.773349	-0.509805	2.03429	0.762 [-0.510, 2.03]	0.838	0.996
50856	2.2	exomewide_scan	not_conditioned	cad	Coronary artery disease (CAD)	pLoF	0.001	high_outlier	case	21149	MYCN	ENSG00000134323	FALSE	FALSE	1	0.671824	0.774027	-0.601337	1.94499	0.672 [-0.601, 1.94]	0.807	0.996
50864	2.2	exomewide_scan	not_conditioned	cad	Coronary artery disease (CAD)	pLoF	0.001	high_outlier	case	21149	MYEF2	ENSG00000104177	FALSE	FALSE	2	0.617602	0.540015	-0.270644	1.50585	0.618 [-0.271, 1.51]	0.874	0.996
50870	2.2	exomewide_scan	not_conditioned	cad	Coronary artery disease (CAD)	pLoF	0.001	high_outlier	case	21149	MYF6	ENSG00000111046	FALSE	FALSE	3	0.474281	0.441386	-0.251734	1.2003	0.474 [-0.252, 1.20]	0.859	0.996
50915	2.2	exomewide_scan	not_conditioned	cad	Coronary artery disease (CAD)	pLoF	0.001	low_outlier	ctrl	293337	MYL4	ENSG00000198336	FALSE	FALSE	19	0.0275696	0.11364	-0.159352	0.214491	0.0276 [-0.159, 0.214]	0.404	0.996
50924	2.2	exomewide_scan	not_conditioned	cad	Coronary artery disease (CAD)	pLoF	0.001	high_outlier	case	21149	MYL7	ENSG00000106631	FALSE	FALSE	8	0.341988	0.269148	-0.100721	0.784697	0.342 [-0.101, 0.785]	0.898	0.996
50926	2.2	exomewide_scan	not_conditioned	cad	Coronary artery disease (CAD)	pLoF	0.001	high_outlier	case	21149	MYL9	ENSG00000101335	FALSE	FALSE	3	0.348542	0.436931	-0.370146	1.06723	0.349 [-0.370, 1.07]	0.787	0.996
50927	2.2	exomewide_scan	not_conditioned	cad	Coronary artery disease (CAD)	pLoF	0.001	low_outlier	ctrl	293337	MYLIP	ENSG00000007944	FALSE	FALSE	69	0.0109481	0.0639304	-0.0942081	0.116104	0.0109 [-0.0942, 0.116]	0.432	0.996
50928	2.2	exomewide_scan	not_conditioned	cad	Coronary artery disease (CAD)	pLoF	0.001	high_outlier	case	21149	MYLIP	ENSG00000007944	FALSE	FALSE	6	0.34731	0.316984	-0.174082	0.868702	0.347 [-0.174, 0.869]	0.863	0.996
50937	2.2	exomewide_scan	not_conditioned	cad	Coronary artery disease (CAD)	pLoF	0.001	low_outlier	ctrl	293337	MYMK	ENSG00000187616	FALSE	FALSE	43	0.0166923	0.0812489	-0.11695	0.150335	0.0167 [-0.117, 0.150]	0.419	0.996
50946	2.2	exomewide_scan	not_conditioned	cad	Coronary artery disease (CAD)	pLoF	0.001	high_outlier	case	21149	MYO16	ENSG00000041515	FALSE	FALSE	11	0.231863	0.230222	-0.146818	0.610544	0.232 [-0.147, 0.611]	0.843	0.996
50956	2.2	exomewide_scan	not_conditioned	cad	Coronary artery disease (CAD)	pLoF	0.001	high_outlier	case	21149	MYO1B	ENSG00000128641	FALSE	FALSE	5	0.422931	0.346207	-0.146529	0.992391	0.423 [-0.147, 0.992]	0.889	0.996
50984	2.2	exomewide_scan	not_conditioned	cad	Coronary artery disease (CAD)	pLoF	0.001	high_outlier	case	21149	MYO7B	ENSG00000169994	FALSE	FALSE	43	0.135036	0.118155	-0.0593117	0.329384	0.135 [-0.0593, 0.329]	0.873	0.996
50990	2.2	exomewide_scan	not_conditioned	cad	Coronary artery disease (CAD)	pLoF	0.001	high_outlier	case	21149	MYOC	ENSG00000034971	FALSE	FALSE	10	0.22111	0.244608	-0.181234	0.623454	0.221 [-0.181, 0.623]	0.817	0.996
50996	2.2	exomewide_scan	not_conditioned	cad	Coronary artery disease (CAD)	pLoF	0.001	high_outlier	case	21149	MYOF	ENSG00000138119	FALSE	FALSE	68	0.0639369	0.0931191	-0.0892304	0.217104	0.0639 [-0.0892, 0.217]	0.754	0.996
50998	2.2	exomewide_scan	not_conditioned	cad	Coronary artery disease (CAD)	pLoF	0.001	high_outlier	case	21149	MYOG	ENSG00000122180	FALSE	FALSE	2	0.510134	0.546854	-0.389361	1.40963	0.510 [-0.389, 1.41]	0.825	0.996
51027	2.2	exomewide_scan	not_conditioned	cad	Coronary artery disease (CAD)	pLoF	0.001	low_outlier	ctrl	293337	MYT1	ENSG00000196132	FALSE	FALSE	14	0.0185228	0.128024	-0.192058	0.229104	0.0185 [-0.192, 0.229]	0.442	0.996
51028	2.2	exomewide_scan	not_conditioned	cad	Coronary artery disease (CAD)	pLoF	0.001	high_outlier	case	21149	MYT1	ENSG00000196132	FALSE	FALSE	2	0.343731	0.535104	-0.536437	1.2239	0.344 [-0.536, 1.22]	0.74	0.996
51053	2.2	exomewide_scan	not_conditioned	cad	Coronary artery disease (CAD)	pLoF	0.001	high_outlier	case	21149	N6AMT1	ENSG00000156239	FALSE	FALSE	10	0.284753	0.239871	-0.1098	0.679306	0.285 [-0.110, 0.679]	0.882	0.996
51055	2.2	exomewide_scan	not_conditioned	cad	Coronary artery disease (CAD)	pLoF	0.001	high_outlier	case	21149	NAA11	ENSG00000156269	FALSE	FALSE	31	0.154026	0.137962	-0.0729013	0.380953	0.154 [-0.0729, 0.381]	0.868	0.996
51078	2.2	exomewide_scan	not_conditioned	cad	Coronary artery disease (CAD)	pLoF	0.001	high_outlier	case	21149	NAAA	ENSG00000138744	FALSE	FALSE	11	0.249667	0.231518	-0.131146	0.63048	0.250 [-0.131, 0.630]	0.86	0.996
51091	2.2	exomewide_scan	not_conditioned	cad	Coronary artery disease (CAD)	pLoF	0.001	low_outlier	ctrl	293337	NABP2	ENSG00000139579	FALSE	FALSE	44	0.0130738	0.0749025	-0.11013	0.136277	0.0131 [-0.110, 0.136]	0.431	0.996
51092	2.2	exomewide_scan	not_conditioned	cad	Coronary artery disease (CAD)	pLoF	0.001	high_outlier	case	19379	NABP2	ENSG00000139579	FALSE	FALSE	2	0.746466	0.540562	-0.142679	1.63561	0.746 [-0.143, 1.64]	0.916	0.996
51093	2.2	exomewide_scan	not_conditioned	cad	Coronary artery disease (CAD)	pLoF	0.001	low_outlier	ctrl	293337	NACA	ENSG00000196531	FALSE	FALSE	586	0.00436653	0.0185045	-0.0260707	0.0348037	4.37e-03 [-0.0261, 0.0348]	0.407	0.996
51098	2.2	exomewide_scan	not_conditioned	cad	Coronary artery disease (CAD)	pLoF	0.001	high_outlier	case	21149	NACAD	ENSG00000136274	FALSE	FALSE	4	0.548972	0.380583	-0.0770313	1.17498	0.549 [-0.0770, 1.17]	0.925	0.996
51100	2.2	exomewide_scan	not_conditioned	cad	Coronary artery disease (CAD)	pLoF	0.001	high_outlier	case	21149	NACC1	ENSG00000160877	FALSE	FALSE	1	0.682199	0.764215	-0.574823	1.93922	0.682 [-0.575, 1.94]	0.814	0.996
51112	2.2	exomewide_scan	not_conditioned	cad	Coronary artery disease (CAD)	pLoF	0.001	high_outlier	case	20942	NAF1	ENSG00000145414	FALSE	FALSE	2	0.547267	0.542798	-0.345556	1.44009	0.547 [-0.346, 1.44]	0.843	0.996
51116	2.2	exomewide_scan	not_conditioned	cad	Coronary artery disease (CAD)	pLoF	0.001	high_outlier	case	21149	NAGK	ENSG00000124357	FALSE	FALSE	24	0.179439	0.158084	-0.080586	0.439464	0.179 [-0.0806, 0.439]	0.872	0.996
51123	2.2	exomewide_scan	not_conditioned	cad	Coronary artery disease (CAD)	pLoF	0.001	low_outlier	ctrl	293337	NAIF1	ENSG00000171169	FALSE	FALSE	26	0.0255488	0.104485	-0.146314	0.197411	0.0255 [-0.146, 0.197]	0.403	0.996
51136	2.2	exomewide_scan	not_conditioned	cad	Coronary artery disease (CAD)	pLoF	0.001	high_outlier	case	21149	NANOS1	ENSG00000188613	FALSE	FALSE	9	0.339639	0.255581	-0.0807543	0.760032	0.340 [-0.0808, 0.760]	0.908	0.996
51140	2.2	exomewide_scan	not_conditioned	cad	Coronary artery disease (CAD)	pLoF	0.001	low_outlier	ctrl	293337	NANP	ENSG00000170191	FALSE	FALSE	39	0.0257504	0.0767084	-0.100424	0.151924	0.0258 [-0.100, 0.152]	0.369	0.996
51143	2.2	exomewide_scan	not_conditioned	cad	Coronary artery disease (CAD)	pLoF	0.001	high_outlier	case	21149	NANS	ENSG00000095380	FALSE	FALSE	4	0.240563	0.389706	-0.400446	0.881572	0.241 [-0.400, 0.882]	0.731	0.996
51148	2.2	exomewide_scan	not_conditioned	cad	Coronary artery disease (CAD)	pLoF	0.001	high_outlier	case	21149	NAPA	ENSG00000105402	FALSE	FALSE	2	0.592334	0.540395	-0.296537	1.4812	0.592 [-0.297, 1.48]	0.863	0.996
51158	2.2	exomewide_scan	not_conditioned	cad	Coronary artery disease (CAD)	pLoF	0.001	high_outlier	case	21149	NAPSA	ENSG00000131400	FALSE	FALSE	18	0.16283	0.1802	-0.133573	0.459233	0.163 [-0.134, 0.459]	0.817	0.996
51164	2.2	exomewide_scan	not_conditioned	cad	Coronary artery disease (CAD)	pLoF	0.001	high_outlier	case	21149	NARS2	ENSG00000137513	FALSE	FALSE	16	0.263991	0.190951	-0.0500954	0.578077	0.264 [-0.0501, 0.578]	0.917	0.996
51165	2.2	exomewide_scan	not_conditioned	cad	Coronary artery disease (CAD)	pLoF	0.001	low_outlier	ctrl	293337	NASP	ENSG00000132780	FALSE	FALSE	32	0.0141539	0.0951884	-0.142417	0.170725	0.0142 [-0.142, 0.171]	0.441	0.996
51174	2.2	exomewide_scan	not_conditioned	cad	Coronary artery disease (CAD)	pLoF	0.001	low_outlier	ctrl	293337	NAT8L	ENSG00000185818	FALSE	FALSE	10	0.0479907	0.162542	-0.219367	0.315348	0.0480 [-0.219, 0.315]	0.384	0.996
51180	2.2	exomewide_scan	not_conditioned	cad	Coronary artery disease (CAD)	pLoF	0.001	low_outlier	ctrl	293337	NAV1	ENSG00000134369	FALSE	FALSE	36	0.0127094	0.0897452	-0.134908	0.160327	0.0127 [-0.135, 0.160]	0.444	0.996
51181	2.2	exomewide_scan	not_conditioned	cad	Coronary artery disease (CAD)	pLoF	0.001	high_outlier	case	21149	NAV1	ENSG00000134369	FALSE	FALSE	2	0.379564	0.546854	-0.519931	1.27906	0.380 [-0.520, 1.28]	0.756	0.996
51185	2.2	exomewide_scan	not_conditioned	cad	Coronary artery disease (CAD)	pLoF	0.001	high_outlier	case	21149	NAV3	ENSG00000067798	FALSE	FALSE	9	0.278379	0.254865	-0.140837	0.697595	0.278 [-0.141, 0.698]	0.863	0.996
51187	2.2	exomewide_scan	not_conditioned	cad	Coronary artery disease (CAD)	pLoF	0.001	high_outlier	case	21149	NAXD	ENSG00000213995	FALSE	FALSE	12	0.137486	0.220419	-0.225071	0.500043	0.137 [-0.225, 0.500]	0.734	0.996
51191	2.2	exomewide_scan	not_conditioned	cad	Coronary artery disease (CAD)	pLoF	0.001	high_outlier	case	21149	NBAS	ENSG00000151779	FALSE	FALSE	56	0.0769802	0.10357	-0.0933773	0.247338	0.0770 [-0.0934, 0.247]	0.771	0.996
51205	2.2	exomewide_scan	not_conditioned	cad	Coronary artery disease (CAD)	pLoF	0.001	high_outlier	case	21149	NBPF10	ENSG00000271425	FALSE	FALSE	64	0.111248	0.0939157	-0.0432296	0.265726	0.111 [-0.0432, 0.266]	0.882	0.996
51229	2.2	exomewide_scan	not_conditioned	cad	Coronary artery disease (CAD)	pLoF	0.001	high_outlier	case	21149	NBPF9	ENSG00000269713	FALSE	FALSE	27	0.156932	0.148923	-0.0880245	0.401889	0.157 [-0.0880, 0.402]	0.854	0.996
51231	2.2	exomewide_scan	not_conditioned	cad	Coronary artery disease (CAD)	pLoF	0.001	high_outlier	case	21149	NBR1	ENSG00000188554	FALSE	FALSE	3	0.477412	0.440056	-0.246416	1.20124	0.477 [-0.246, 1.20]	0.861	0.996
51233	2.2	exomewide_scan	not_conditioned	cad	Coronary artery disease (CAD)	pLoF	0.001	high_outlier	case	21149	NCALD	ENSG00000104490	FALSE	FALSE	2	0.395359	0.536367	-0.486886	1.2776	0.395 [-0.487, 1.28]	0.769	0.996
51235	2.2	exomewide_scan	not_conditioned	cad	Coronary artery disease (CAD)	pLoF	0.001	high_outlier	case	21149	NCAM1	ENSG00000149294	FALSE	FALSE	1	0.599272	0.763576	-0.656699	1.85524	0.599 [-0.657, 1.86]	0.784	0.996
51236	2.2	exomewide_scan	not_conditioned	cad	Coronary artery disease (CAD)	pLoF	0.001	low_outlier	ctrl	293337	NCAM2	ENSG00000154654	FALSE	FALSE	35	0.0174127	0.0811529	-0.116072	0.150897	0.0174 [-0.116, 0.151]	0.415	0.996
51241	2.2	exomewide_scan	not_conditioned	cad	Coronary artery disease (CAD)	pLoF	0.001	high_outlier	case	21149	NCAPD2	ENSG00000010292	FALSE	FALSE	49	0.129825	0.109333	-0.0500118	0.309662	0.130 [-0.0500, 0.310]	0.882	0.996
51242	2.2	exomewide_scan	not_conditioned	cad	Coronary artery disease (CAD)	pLoF	0.001	low_outlier	ctrl	293337	NCAPD3	ENSG00000151503	FALSE	FALSE	315	0.00417302	0.0281266	-0.0420911	0.0504372	4.17e-03 [-0.0421, 0.0504]	0.441	0.996
51257	2.2	exomewide_scan	not_conditioned	cad	Coronary artery disease (CAD)	pLoF	0.001	low_outlier	ctrl	293337	NCCRP1	ENSG00000188505	FALSE	FALSE	70	0.00842893	0.060219	-0.0906225	0.10748	8.43e-03 [-0.0906, 0.107]	0.444	0.996
51259	2.2	exomewide_scan	not_conditioned	cad	Coronary artery disease (CAD)	pLoF	0.001	low_outlier	ctrl	293337	NCDN	ENSG00000020129	FALSE	FALSE	2	0.115927	0.380734	-0.510325	0.742179	0.116 [-0.510, 0.742]	0.38	0.996
51262	2.2	exomewide_scan	not_conditioned	cad	Coronary artery disease (CAD)	pLoF	0.001	low_outlier	ctrl	293337	NCF1	ENSG00000158517	FALSE	FALSE	87	0.01224	0.0534947	-0.075751	0.100231	0.0122 [-0.0758, 0.100]	0.41	0.996
51265	2.2	exomewide_scan	not_conditioned	cad	Coronary artery disease (CAD)	pLoF	0.001	high_outlier	case	21149	NCF2	ENSG00000116701	FALSE	FALSE	12	0.179817	0.223308	-0.187492	0.547126	0.180 [-0.187, 0.547]	0.79	0.996
51267	2.2	exomewide_scan	not_conditioned	cad	Coronary artery disease (CAD)	pLoF	0.001	high_outlier	case	21149	NCF4	ENSG00000100365	FALSE	FALSE	10	0.329944	0.239483	-0.0639705	0.723858	0.330 [-0.0640, 0.724]	0.916	0.996
51270	2.2	exomewide_scan	not_conditioned	cad	Coronary artery disease (CAD)	pLoF	0.001	low_outlier	ctrl	293337	NCK2	ENSG00000071051	FALSE	FALSE	15	0.043477	0.137679	-0.182985	0.269939	0.0435 [-0.183, 0.270]	0.376	0.996
51295	2.2	exomewide_scan	not_conditioned	cad	Coronary artery disease (CAD)	pLoF	0.001	high_outlier	case	21149	NCOA5	ENSG00000124160	FALSE	FALSE	2	0.700265	0.535104	-0.179903	1.58043	0.700 [-0.180, 1.58]	0.905	0.996
51300	2.2	exomewide_scan	not_conditioned	cad	Coronary artery disease (CAD)	pLoF	0.001	low_outlier	ctrl	293337	NCOR1	ENSG00000141027	FALSE	FALSE	55	0.0205241	0.066796	-0.0893455	0.130394	0.0205 [-0.0893, 0.130]	0.379	0.996
51303	2.2	exomewide_scan	not_conditioned	cad	Coronary artery disease (CAD)	pLoF	0.001	high_outlier	case	21149	NCOR2	ENSG00000196498	FALSE	FALSE	26	0.0929091	0.150009	-0.153834	0.339652	0.0929 [-0.154, 0.340]	0.732	0.996
51305	2.2	exomewide_scan	not_conditioned	cad	Coronary artery disease (CAD)	pLoF	0.001	high_outlier	case	21149	NCR1	ENSG00000189430	FALSE	FALSE	5	0.314831	0.341818	-0.24741	0.877072	0.315 [-0.247, 0.877]	0.821	0.996
51311	2.2	exomewide_scan	not_conditioned	cad	Coronary artery disease (CAD)	pLoF	0.001	high_outlier	case	21149	NCR3LG1	ENSG00000188211	FALSE	FALSE	21	0.115185	0.166697	-0.159007	0.389377	0.115 [-0.159, 0.389]	0.755	0.996
51318	2.2	exomewide_scan	not_conditioned	cad	Coronary artery disease (CAD)	pLoF	0.001	high_outlier	case	21149	NDC80	ENSG00000080986	FALSE	FALSE	14	0.173564	0.202104	-0.158867	0.505995	0.174 [-0.159, 0.506]	0.805	0.996
51322	2.2	exomewide_scan	not_conditioned	cad	Coronary artery disease (CAD)	pLoF	0.001	high_outlier	case	21149	NDEL1	ENSG00000166579	FALSE	FALSE	3	0.479931	0.440033	-0.243859	1.20372	0.480 [-0.244, 1.20]	0.862	0.996
51332	2.2	exomewide_scan	not_conditioned	cad	Coronary artery disease (CAD)	pLoF	0.001	low_outlier	ctrl	293337	NDRG1	ENSG00000104419	FALSE	FALSE	70	0.00835126	0.0578117	-0.0867405	0.103443	8.35e-03 [-0.0867, 0.103]	0.443	0.996
51342	2.2	exomewide_scan	not_conditioned	cad	Coronary artery disease (CAD)	pLoF	0.001	low_outlier	ctrl	293337	NDST2	ENSG00000166507	FALSE	FALSE	110	0.00647153	0.048201	-0.0728121	0.0857551	6.47e-03 [-0.0728, 0.0858]	0.447	0.996
51347	2.2	exomewide_scan	not_conditioned	cad	Coronary artery disease (CAD)	pLoF	0.001	high_outlier	case	21149	NDST4	ENSG00000138653	FALSE	FALSE	6	0.279782	0.313419	-0.235746	0.79531	0.280 [-0.236, 0.795]	0.814	0.996
51348	2.2	exomewide_scan	not_conditioned	cad	Coronary artery disease (CAD)	pLoF	0.001	low_outlier	ctrl	293337	NDUFA10	ENSG00000130414	FALSE	FALSE	102	0.0174828	0.052805	-0.0693737	0.104339	0.0175 [-0.0694, 0.104]	0.37	0.996
51359	2.2	exomewide_scan	not_conditioned	cad	Coronary artery disease (CAD)	pLoF	0.001	high_outlier	case	21149	NDUFA3	ENSG00000170906	FALSE	FALSE	1	0.810942	0.764215	-0.44608	2.06796	0.811 [-0.446, 2.07]	0.856	0.996
51364	2.2	exomewide_scan	not_conditioned	cad	Coronary artery disease (CAD)	pLoF	0.001	low_outlier	ctrl	293337	NDUFA5	ENSG00000128609	FALSE	FALSE	32	0.0130796	0.0881972	-0.131992	0.158151	0.0131 [-0.132, 0.158]	0.441	0.996
51383	2.2	exomewide_scan	not_conditioned	cad	Coronary artery disease (CAD)	pLoF	0.001	high_outlier	case	21149	NDUFAF4	ENSG00000123545	FALSE	FALSE	2	0.65041	0.548982	-0.252585	1.55341	0.650 [-0.253, 1.55]	0.882	0.996
51403	2.2	exomewide_scan	not_conditioned	cad	Coronary artery disease (CAD)	pLoF	0.001	high_outlier	case	21149	NDUFB6	ENSG00000165264	FALSE	FALSE	1	0.9344	0.77952	-0.347796	2.2166	0.934 [-0.348, 2.22]	0.885	0.996
51411	2.2	exomewide_scan	not_conditioned	cad	Coronary artery disease (CAD)	pLoF	0.001	high_outlier	case	21149	NDUFC1	ENSG00000109390	FALSE	FALSE	4	0.493509	0.383835	-0.137843	1.12486	0.494 [-0.138, 1.12]	0.901	0.996
51428	2.2	exomewide_scan	not_conditioned	cad	Coronary artery disease (CAD)	pLoF	0.001	low_outlier	ctrl	293337	NDUFS8	ENSG00000110717	FALSE	FALSE	49	0.00938369	0.0712817	-0.107864	0.126632	9.38e-03 [-0.108, 0.127]	0.448	0.996
51439	2.2	exomewide_scan	not_conditioned	cad	Coronary artery disease (CAD)	pLoF	0.001	high_outlier	case	21149	NEBL	ENSG00000078114	FALSE	FALSE	61	0.107912	0.0982925	-0.0537648	0.269589	0.108 [-0.0538, 0.270]	0.864	0.996
51441	2.2	exomewide_scan	not_conditioned	cad	Coronary artery disease (CAD)	pLoF	0.001	high_outlier	case	21149	NECAB1	ENSG00000123119	FALSE	FALSE	4	0.508955	0.379286	-0.114915	1.13282	0.509 [-0.115, 1.13]	0.91	0.996
51444	2.2	exomewide_scan	not_conditioned	cad	Coronary artery disease (CAD)	pLoF	0.001	low_outlier	ctrl	293337	NECAB3	ENSG00000125967	FALSE	FALSE	48	0.0179755	0.0691448	-0.0957576	0.131709	0.0180 [-0.0958, 0.132]	0.397	0.996
51449	2.2	exomewide_scan	not_conditioned	cad	Coronary artery disease (CAD)	pLoF	0.001	high_outlier	case	21149	NECAP2	ENSG00000157191	FALSE	FALSE	6	0.315701	0.315769	-0.203693	0.835095	0.316 [-0.204, 0.835]	0.841	0.996
51453	2.2	exomewide_scan	not_conditioned	cad	Coronary artery disease (CAD)	pLoF	0.001	high_outlier	case	21149	NECTIN2	ENSG00000130202	FALSE	FALSE	4	0.339391	0.382141	-0.289175	0.967957	0.339 [-0.289, 0.968]	0.813	0.996
51457	2.2	exomewide_scan	not_conditioned	cad	Coronary artery disease (CAD)	pLoF	0.001	high_outlier	case	21149	NECTIN4	ENSG00000143217	FALSE	FALSE	6	0.307047	0.315761	-0.212334	0.826428	0.307 [-0.212, 0.826]	0.835	0.996
51467	2.2	exomewide_scan	not_conditioned	cad	Coronary artery disease (CAD)	pLoF	0.001	high_outlier	case	21149	NEDD9	ENSG00000111859	FALSE	FALSE	1	0.728684	0.776397	-0.548375	2.00574	0.729 [-0.548, 2.01]	0.826	0.996
51477	2.2	exomewide_scan	not_conditioned	cad	Coronary artery disease (CAD)	pLoF	0.001	high_outlier	case	21149	NEIL2	ENSG00000154328	FALSE	FALSE	11	0.173735	0.22876	-0.202542	0.550012	0.174 [-0.203, 0.550]	0.776	0.996
51479	2.2	exomewide_scan	not_conditioned	cad	Coronary artery disease (CAD)	pLoF	0.001	high_outlier	case	21149	NEIL3	ENSG00000109674	FALSE	FALSE	6	0.217627	0.313432	-0.297923	0.733177	0.218 [-0.298, 0.733]	0.756	0.996
51491	2.2	exomewide_scan	not_conditioned	cad	Coronary artery disease (CAD)	pLoF	0.001	high_outlier	case	21149	NEK4	ENSG00000114904	FALSE	FALSE	47	0.112413	0.111072	-0.0702842	0.29511	0.112 [-0.0703, 0.295]	0.844	0.996
51493	2.2	exomewide_scan	not_conditioned	cad	Coronary artery disease (CAD)	pLoF	0.001	high_outlier	case	21149	NEK5	ENSG00000197168	FALSE	FALSE	34	0.110125	0.131022	-0.105387	0.325637	0.110 [-0.105, 0.326]	0.8	0.996
51499	2.2	exomewide_scan	not_conditioned	cad	Coronary artery disease (CAD)	pLoF	0.001	high_outlier	case	21149	NEK8	ENSG00000160602	FALSE	FALSE	22	0.210057	0.162568	-0.0573436	0.477458	0.210 [-0.0573, 0.477]	0.902	0.996
51501	2.2	exomewide_scan	not_conditioned	cad	Coronary artery disease (CAD)	pLoF	0.001	high_outlier	case	21149	NEK9	ENSG00000119638	FALSE	FALSE	18	0.208363	0.17843	-0.0851282	0.501854	0.208 [-0.0851, 0.502]	0.879	0.996
51508	2.2	exomewide_scan	not_conditioned	cad	Coronary artery disease (CAD)	pLoF	0.001	low_outlier	ctrl	293337	NELFE	ENSG00000204356	FALSE	FALSE	36	0.0204251	0.0885026	-0.125149	0.165999	0.0204 [-0.125, 0.166]	0.409	0.996
51514	2.2	exomewide_scan	not_conditioned	cad	Coronary artery disease (CAD)	pLoF	0.001	low_outlier	ctrl	293337	NEMF	ENSG00000165525	FALSE	FALSE	179	0.0105478	0.0358046	-0.0483455	0.0694411	0.0105 [-0.0483, 0.0694]	0.384	0.996
51521	2.2	exomewide_scan	not_conditioned	cad	Coronary artery disease (CAD)	pLoF	0.001	high_outlier	case	21149	NENF	ENSG00000117691	FALSE	FALSE	2	0.451854	0.546854	-0.447641	1.35135	0.452 [-0.448, 1.35]	0.796	0.996
51527	2.2	exomewide_scan	not_conditioned	cad	Coronary artery disease (CAD)	pLoF	0.001	low_outlier	ctrl	293337	NET1	ENSG00000173848	FALSE	FALSE	68	0.0107262	0.0613003	-0.0901038	0.111556	0.0107 [-0.0901, 0.112]	0.431	0.996
51528	2.2	exomewide_scan	not_conditioned	cad	Coronary artery disease (CAD)	pLoF	0.001	high_outlier	case	21149	NET1	ENSG00000173848	FALSE	FALSE	6	0.233829	0.313002	-0.281013	0.748671	0.234 [-0.281, 0.749]	0.772	0.996
51529	2.2	exomewide_scan	not_conditioned	cad	Coronary artery disease (CAD)	pLoF	0.001	low_outlier	ctrl	293337	NETO1	ENSG00000166342	FALSE	FALSE	31	0.017278	0.0856297	-0.12357	0.158126	0.0173 [-0.124, 0.158]	0.42	0.996
51556	2.2	exomewide_scan	not_conditioned	cad	Coronary artery disease (CAD)	pLoF	0.001	low_outlier	ctrl	293337	NEUROD6	ENSG00000164600	FALSE	FALSE	12	0.0255683	0.14402	-0.211324	0.26246	0.0256 [-0.211, 0.262]	0.43	0.996
51561	2.2	exomewide_scan	not_conditioned	cad	Coronary artery disease (CAD)	pLoF	0.001	high_outlier	case	21149	NEUROG2	ENSG00000178403	FALSE	FALSE	1	0.88571	0.767641	-0.376947	2.14837	0.886 [-0.377, 2.15]	0.876	0.996
51563	2.2	exomewide_scan	not_conditioned	cad	Coronary artery disease (CAD)	pLoF	0.001	high_outlier	case	21149	NEXN	ENSG00000162614	FALSE	FALSE	23	0.207592	0.161337	-0.0577837	0.472968	0.208 [-0.0578, 0.473]	0.901	0.996
51564	2.2	exomewide_scan	not_conditioned	cad	Coronary artery disease (CAD)	pLoF	0.001	low_outlier	ctrl	293337	NF1	ENSG00000196712	FALSE	FALSE	111	0.00764766	0.0470232	-0.0696986	0.0849939	7.65e-03 [-0.0697, 0.0850]	0.435	0.996
51573	2.2	exomewide_scan	not_conditioned	cad	Coronary artery disease (CAD)	pLoF	0.001	low_outlier	ctrl	293337	NFATC1	ENSG00000131196	FALSE	FALSE	86	0.0102921	0.0514159	-0.0742795	0.0948637	0.0103 [-0.0743, 0.0949]	0.421	0.996
51578	2.2	exomewide_scan	not_conditioned	cad	Coronary artery disease (CAD)	pLoF	0.001	high_outlier	case	21149	NFATC2IP	ENSG00000176953	FALSE	FALSE	6	0.428872	0.309798	-0.0807004	0.938444	0.429 [-0.0807, 0.938]	0.917	0.996
51598	2.2	exomewide_scan	not_conditioned	cad	Coronary artery disease (CAD)	pLoF	0.001	low_outlier	ctrl	293337	NFKB2	ENSG00000077150	FALSE	FALSE	149	0.00633726	0.0414182	-0.0617896	0.0744641	6.34e-03 [-0.0618, 0.0745]	0.439	0.996
51619	2.2	exomewide_scan	not_conditioned	cad	Coronary artery disease (CAD)	pLoF	0.001	low_outlier	ctrl	293337	NFXL1	ENSG00000170448	FALSE	FALSE	328	0.0078365	0.0283965	-0.0388716	0.0545446	7.84e-03 [-0.0389, 0.0545]	0.391	0.996
51627	2.2	exomewide_scan	not_conditioned	cad	Coronary artery disease (CAD)	pLoF	0.001	low_outlier	ctrl	293337	NGB	ENSG00000165553	FALSE	FALSE	41	0.022105	0.0747946	-0.100921	0.145131	0.0221 [-0.101, 0.145]	0.384	0.996
51629	2.2	exomewide_scan	not_conditioned	cad	Coronary artery disease (CAD)	pLoF	0.001	low_outlier	ctrl	293337	NGDN	ENSG00000129460	FALSE	FALSE	475	0.00742671	0.0219906	-0.0287446	0.043598	7.43e-03 [-0.0287, 0.0436]	0.368	0.996
51649	2.2	exomewide_scan	not_conditioned	cad	Coronary artery disease (CAD)	pLoF	0.001	low_outlier	ctrl	293337	NHLRC3	ENSG00000188811	FALSE	FALSE	252	0.0097868	0.0313216	-0.0417326	0.0613062	9.79e-03 [-0.0417, 0.0613]	0.377	0.996
51665	2.2	exomewide_scan	not_conditioned	cad	Coronary artery disease (CAD)	pLoF	0.001	high_outlier	case	21149	NID1	ENSG00000116962	FALSE	FALSE	19	0.132535	0.17751	-0.159443	0.424513	0.133 [-0.159, 0.425]	0.772	0.996
51666	2.2	exomewide_scan	not_conditioned	cad	Coronary artery disease (CAD)	pLoF	0.001	low_outlier	ctrl	293337	NID2	ENSG00000087303	FALSE	FALSE	622	0.00664223	0.0192219	-0.024975	0.0382594	6.64e-03 [-0.0250, 0.0383]	0.365	0.996
51673	2.2	exomewide_scan	not_conditioned	cad	Coronary artery disease (CAD)	pLoF	0.001	high_outlier	case	21149	NIM1K	ENSG00000177453	FALSE	FALSE	3	0.373087	0.438748	-0.348589	1.09476	0.373 [-0.349, 1.09]	0.802	0.996
51675	2.2	exomewide_scan	not_conditioned	cad	Coronary artery disease (CAD)	pLoF	0.001	high_outlier	case	21149	NIN	ENSG00000100503	FALSE	FALSE	43	0.0989908	0.115507	-0.0910013	0.288983	0.0990 [-0.0910, 0.289]	0.804	0.996
51678	2.2	exomewide_scan	not_conditioned	cad	Coronary artery disease (CAD)	pLoF	0.001	low_outlier	ctrl	293337	NINL	ENSG00000101004	FALSE	FALSE	695	0.00446618	0.0181915	-0.0254562	0.0343885	4.47e-03 [-0.0255, 0.0344]	0.403	0.996
51692	2.2	exomewide_scan	not_conditioned	cad	Coronary artery disease (CAD)	pLoF	0.001	low_outlier	ctrl	293337	NIPAL4	ENSG00000172548	FALSE	FALSE	41	0.0117128	0.0766018	-0.114286	0.137712	0.0117 [-0.114, 0.138]	0.439	0.996
51693	2.2	exomewide_scan	not_conditioned	cad	Coronary artery disease (CAD)	pLoF	0.001	high_outlier	case	21149	NIPAL4	ENSG00000172548	FALSE	FALSE	5	0.4323	0.339871	-0.126738	0.991338	0.432 [-0.127, 0.991]	0.898	0.996
51697	2.2	exomewide_scan	not_conditioned	cad	Coronary artery disease (CAD)	pLoF	0.001	low_outlier	ctrl	293337	NIPSNAP2	ENSG00000146729	FALSE	FALSE	195	0.00926273	0.0357383	-0.0495215	0.068047	9.26e-03 [-0.0495, 0.0680]	0.398	0.996
51702	2.2	exomewide_scan	not_conditioned	cad	Coronary artery disease (CAD)	pLoF	0.001	high_outlier	case	21149	NIPSNAP3B	ENSG00000165028	FALSE	FALSE	17	0.143569	0.1891	-0.167473	0.454611	0.144 [-0.167, 0.455]	0.776	0.996
51715	2.2	exomewide_scan	not_conditioned	cad	Coronary artery disease (CAD)	pLoF	0.001	high_outlier	case	21149	NKAIN4	ENSG00000101198	FALSE	FALSE	3	0.302035	0.436912	-0.416621	1.02069	0.302 [-0.417, 1.02]	0.755	0.996
51716	2.2	exomewide_scan	not_conditioned	cad	Coronary artery disease (CAD)	pLoF	0.001	low_outlier	ctrl	293337	NKAPD1	ENSG00000150776	FALSE	FALSE	60	0.01168	0.0644181	-0.0942783	0.117638	0.0117 [-0.0943, 0.118]	0.428	0.996
51720	2.2	exomewide_scan	not_conditioned	cad	Coronary artery disease (CAD)	pLoF	0.001	low_outlier	ctrl	293337	NKD1	ENSG00000140807	FALSE	FALSE	21	0.0169955	0.105727	-0.15691	0.190901	0.0170 [-0.157, 0.191]	0.436	0.996
51727	2.2	exomewide_scan	not_conditioned	cad	Coronary artery disease (CAD)	pLoF	0.001	high_outlier	case	21149	NKIRAS1	ENSG00000197885	FALSE	FALSE	10	0.165493	0.240578	-0.230223	0.561209	0.165 [-0.230, 0.561]	0.754	0.996
51749	2.2	exomewide_scan	not_conditioned	cad	Coronary artery disease (CAD)	pLoF	0.001	high_outlier	case	21146	NKX3-2	ENSG00000109705	FALSE	FALSE	1	1.13128	0.767604	-0.131316	2.39388	1.13 [-0.131, 2.39]	0.93	0.996
51757	2.2	exomewide_scan	not_conditioned	cad	Coronary artery disease (CAD)	pLoF	0.001	high_outlier	case	21149	NLE1	ENSG00000073536	FALSE	FALSE	4	0.522629	0.38109	-0.104208	1.14947	0.523 [-0.104, 1.15]	0.915	0.996
51769	2.2	exomewide_scan	not_conditioned	cad	Coronary artery disease (CAD)	pLoF	0.001	high_outlier	case	21149	NLRC4	ENSG00000091106	FALSE	FALSE	41	0.158979	0.121016	-0.0400746	0.358033	0.159 [-0.0401, 0.358]	0.906	0.996
51770	2.2	exomewide_scan	not_conditioned	cad	Coronary artery disease (CAD)	pLoF	0.001	low_outlier	ctrl	293337	NLRC5	ENSG00000140853	FALSE	FALSE	238	0.00989712	0.0314174	-0.0417799	0.0615741	9.90e-03 [-0.0418, 0.0616]	0.376	0.996
51776	2.2	exomewide_scan	not_conditioned	cad	Coronary artery disease (CAD)	pLoF	0.001	high_outlier	case	21149	NLRP11	ENSG00000179873	FALSE	FALSE	17	0.197617	0.185427	-0.107383	0.502617	0.198 [-0.107, 0.503]	0.857	0.996
51782	2.2	exomewide_scan	not_conditioned	cad	Coronary artery disease (CAD)	pLoF	0.001	high_outlier	case	21149	NLRP14	ENSG00000158077	FALSE	FALSE	32	0.131237	0.135084	-0.0909564	0.35343	0.131 [-0.0910, 0.353]	0.834	0.996
51794	2.2	exomewide_scan	not_conditioned	cad	Coronary artery disease (CAD)	pLoF	0.001	high_outlier	case	21149	NLRP7	ENSG00000167634	FALSE	FALSE	31	0.134567	0.137359	-0.0913684	0.360502	0.135 [-0.0914, 0.361]	0.836	0.996
51796	2.2	exomewide_scan	not_conditioned	cad	Coronary artery disease (CAD)	pLoF	0.001	high_outlier	case	21149	NLRP8	ENSG00000179709	FALSE	FALSE	30	0.136907	0.139622	-0.0927508	0.366565	0.137 [-0.0928, 0.367]	0.837	0.996
51826	2.2	exomewide_scan	not_conditioned	cad	Coronary artery disease (CAD)	pLoF	0.001	high_outlier	case	21149	NMNAT1	ENSG00000173614	FALSE	FALSE	8	0.384811	0.273482	-0.0650269	0.834649	0.385 [-0.0650, 0.835]	0.92	0.996
51831	2.2	exomewide_scan	not_conditioned	cad	Coronary artery disease (CAD)	pLoF	0.001	high_outlier	case	21149	NMRAL1	ENSG00000153406	FALSE	FALSE	7	0.228058	0.286768	-0.243633	0.699749	0.228 [-0.244, 0.700]	0.787	0.996
51835	2.2	exomewide_scan	not_conditioned	cad	Coronary artery disease (CAD)	pLoF	0.001	high_outlier	case	21149	NMRK2	ENSG00000077009	FALSE	FALSE	24	0.114547	0.156087	-0.142193	0.371287	0.115 [-0.142, 0.371]	0.768	0.996
51836	2.2	exomewide_scan	not_conditioned	cad	Coronary artery disease (CAD)	pLoF	0.001	low_outlier	ctrl	293337	NMS	ENSG00000204640	FALSE	FALSE	157	0.00717228	0.0425665	-0.0628434	0.0771879	7.17e-03 [-0.0628, 0.0772]	0.433	0.996
51837	2.2	exomewide_scan	not_conditioned	cad	Coronary artery disease (CAD)	pLoF	0.001	high_outlier	case	21149	NMS	ENSG00000204640	FALSE	FALSE	11	0.226181	0.233455	-0.157818	0.61018	0.226 [-0.158, 0.610]	0.834	0.996
51853	2.2	exomewide_scan	not_conditioned	cad	Coronary artery disease (CAD)	pLoF	0.001	high_outlier	case	21149	NOA1	ENSG00000084092	FALSE	FALSE	17	0.176229	0.186247	-0.13012	0.482578	0.176 [-0.130, 0.483]	0.828	0.996
51855	2.2	exomewide_scan	not_conditioned	cad	Coronary artery disease (CAD)	pLoF	0.001	high_outlier	case	21149	NOB1	ENSG00000141101	FALSE	FALSE	8	0.277745	0.268251	-0.163489	0.718979	0.278 [-0.163, 0.719]	0.85	0.996
51873	2.2	exomewide_scan	not_conditioned	cad	Coronary artery disease (CAD)	pLoF	0.001	low_outlier	ctrl	293337	NOL10	ENSG00000115761	FALSE	FALSE	101	0.0178089	0.0530658	-0.0694766	0.105094	0.0178 [-0.0695, 0.105]	0.369	0.996
51876	2.2	exomewide_scan	not_conditioned	cad	Coronary artery disease (CAD)	pLoF	0.001	high_outlier	case	21149	NOL11	ENSG00000130935	FALSE	FALSE	8	0.296504	0.269508	-0.146797	0.739805	0.297 [-0.147, 0.740]	0.864	0.996
51893	2.2	exomewide_scan	not_conditioned	cad	Coronary artery disease (CAD)	pLoF	0.001	high_outlier	case	21149	NOLC1	ENSG00000166197	FALSE	FALSE	6	0.366295	0.313016	-0.148571	0.881161	0.366 [-0.149, 0.881]	0.879	0.996
51901	2.2	exomewide_scan	not_conditioned	cad	Coronary artery disease (CAD)	pLoF	0.001	high_outlier	case	21136	NOMO3	ENSG00000103226	FALSE	FALSE	19	0.115726	0.174116	-0.170669	0.402121	0.116 [-0.171, 0.402]	0.747	0.996
51910	2.2	exomewide_scan	not_conditioned	cad	Coronary artery disease (CAD)	pLoF	0.001	high_outlier	case	21149	NOP53	ENSG00000105373	FALSE	FALSE	10	0.242314	0.241714	-0.15527	0.639898	0.242 [-0.155, 0.640]	0.842	0.996
51914	2.2	exomewide_scan	not_conditioned	cad	Coronary artery disease (CAD)	pLoF	0.001	high_outlier	case	21149	NOP58	ENSG00000055044	FALSE	FALSE	6	0.34417	0.316037	-0.175665	0.864005	0.344 [-0.176, 0.864]	0.862	0.996
51919	2.2	exomewide_scan	not_conditioned	cad	Coronary artery disease (CAD)	pLoF	0.001	low_outlier	ctrl	293337	NOS1	ENSG00000089250	FALSE	FALSE	67	0.0145548	0.0607014	-0.0852901	0.1144	0.0146 [-0.0853, 0.114]	0.405	0.996
51926	2.2	exomewide_scan	not_conditioned	cad	Coronary artery disease (CAD)	pLoF	0.001	high_outlier	case	21149	NOS3	ENSG00000164867	FALSE	FALSE	31	0.158131	0.136799	-0.0668833	0.383145	0.158 [-0.0669, 0.383]	0.876	0.996
51929	2.2	exomewide_scan	not_conditioned	cad	Coronary artery disease (CAD)	pLoF	0.001	low_outlier	ctrl	293337	NOSTRIN	ENSG00000163072	FALSE	FALSE	211	0.00626064	0.0367218	-0.0541413	0.0666626	6.26e-03 [-0.0541, 0.0667]	0.432	0.996
51935	2.2	exomewide_scan	not_conditioned	cad	Coronary artery disease (CAD)	pLoF	0.001	low_outlier	ctrl	40511	NOTCH2NLA	ENSG00000264343	FALSE	FALSE	17	0.0352253	0.130617	-0.179621	0.250071	0.0352 [-0.180, 0.250]	0.394	0.996
51939	2.2	exomewide_scan	not_conditioned	cad	Coronary artery disease (CAD)	pLoF	0.001	high_outlier	case	21097	NOTCH2NLC	ENSG00000286219	FALSE	FALSE	48	0.070103	0.111748	-0.113706	0.253912	0.0701 [-0.114, 0.254]	0.735	0.996
51949	2.2	exomewide_scan	not_conditioned	cad	Coronary artery disease (CAD)	pLoF	0.001	high_outlier	case	21149	NOTUM	ENSG00000185269	FALSE	FALSE	5	0.494398	0.340885	-0.0663079	1.0551	0.494 [-0.0663, 1.06]	0.927	0.996
51951	2.2	exomewide_scan	not_conditioned	cad	Coronary artery disease (CAD)	pLoF	0.001	high_outlier	case	21149	NOVA1	ENSG00000139910	FALSE	FALSE	3	0.428613	0.436901	-0.290025	1.14725	0.429 [-0.290, 1.15]	0.837	0.996
51987	2.2	exomewide_scan	not_conditioned	cad	Coronary artery disease (CAD)	pLoF	0.001	low_outlier	ctrl	293337	NPEPL1	ENSG00000215440	FALSE	FALSE	98	0.00706269	0.0483955	-0.0725408	0.0866662	7.06e-03 [-0.0725, 0.0867]	0.442	0.996
51989	2.2	exomewide_scan	not_conditioned	cad	Coronary artery disease (CAD)	pLoF	0.001	low_outlier	ctrl	293337	NPEPPS	ENSG00000141279	FALSE	FALSE	31	0.0226813	0.088968	-0.123658	0.169021	0.0227 [-0.124, 0.169]	0.399	0.996
51995	2.2	exomewide_scan	not_conditioned	cad	Coronary artery disease (CAD)	pLoF	0.001	low_outlier	ctrl	293337	NPFFR2	ENSG00000056291	FALSE	FALSE	168	0.00631775	0.0396669	-0.0589285	0.071564	6.32e-03 [-0.0589, 0.0716]	0.437	0.996
51996	2.2	exomewide_scan	not_conditioned	cad	Coronary artery disease (CAD)	pLoF	0.001	high_outlier	case	21149	NPFFR2	ENSG00000056291	FALSE	FALSE	11	0.162372	0.231513	-0.218433	0.543177	0.162 [-0.218, 0.543]	0.758	0.996
51998	2.2	exomewide_scan	not_conditioned	cad	Coronary artery disease (CAD)	pLoF	0.001	high_outlier	case	21147	NPHP1	ENSG00000144061	FALSE	FALSE	11	0.190409	0.233444	-0.193572	0.57439	0.190 [-0.194, 0.574]	0.793	0.996
52004	2.2	exomewide_scan	not_conditioned	cad	Coronary artery disease (CAD)	pLoF	0.001	high_outlier	case	21149	NPHS1	ENSG00000161270	FALSE	FALSE	73	0.057257	0.0895967	-0.0901165	0.20463	0.0573 [-0.0901, 0.205]	0.739	0.996
52015	2.2	exomewide_scan	not_conditioned	cad	Coronary artery disease (CAD)	pLoF	0.001	low_outlier	ctrl	293335	NPIPB11	ENSG00000254206	FALSE	FALSE	89	0.00945035	0.0513632	-0.0750346	0.0939353	9.45e-03 [-0.0750, 0.0939]	0.427	0.996
52030	2.2	exomewide_scan	not_conditioned	cad	Coronary artery disease (CAD)	pLoF	0.001	high_outlier	case	21136	NPIPB8	ENSG00000255524	FALSE	FALSE	1	0.547803	0.758596	-0.699976	1.79558	0.548 [-0.700, 1.80]	0.765	0.996
52036	2.2	exomewide_scan	not_conditioned	cad	Coronary artery disease (CAD)	pLoF	0.001	high_outlier	case	21149	NPLOC4	ENSG00000182446	FALSE	FALSE	1	0.63013	0.762286	-0.623719	1.88398	0.630 [-0.624, 1.88]	0.796	0.996
52037	2.2	exomewide_scan	not_conditioned	cad	Coronary artery disease (CAD)	pLoF	0.001	low_outlier	ctrl	293337	NPM1	ENSG00000181163	FALSE	FALSE	6	0.0313067	0.20023	-0.298042	0.360656	0.0313 [-0.298, 0.361]	0.438	0.996
52038	2.2	exomewide_scan	not_conditioned	cad	Coronary artery disease (CAD)	pLoF	0.001	high_outlier	case	20778	NPM1	ENSG00000181163	FALSE	FALSE	1	0.569121	0.759902	-0.680807	1.81905	0.569 [-0.681, 1.82]	0.773	0.996
52042	2.2	exomewide_scan	not_conditioned	cad	Coronary artery disease (CAD)	pLoF	0.001	high_outlier	case	21149	NPM3	ENSG00000107833	FALSE	FALSE	6	0.420467	0.313003	-0.0943771	0.935311	0.420 [-0.0944, 0.935]	0.91	0.996
52044	2.2	exomewide_scan	not_conditioned	cad	Coronary artery disease (CAD)	pLoF	0.001	high_outlier	case	21149	NPNT	ENSG00000168743	FALSE	FALSE	8	0.255584	0.271437	-0.19089	0.702058	0.256 [-0.191, 0.702]	0.827	0.996
52055	2.2	exomewide_scan	not_conditioned	cad	Coronary artery disease (CAD)	pLoF	0.001	high_outlier	case	21149	NPR3	ENSG00000113389	FALSE	FALSE	2	0.423374	0.537345	-0.46048	1.30723	0.423 [-0.460, 1.31]	0.785	0.996
52062	2.2	exomewide_scan	not_conditioned	cad	Coronary artery disease (CAD)	pLoF	0.001	high_outlier	case	21149	NPSR1	ENSG00000187258	FALSE	FALSE	21	0.237978	0.166171	-0.035349	0.511305	0.238 [-0.0353, 0.511]	0.924	0.996
52063	2.2	exomewide_scan	not_conditioned	cad	Coronary artery disease (CAD)	pLoF	0.001	low_outlier	ctrl	293337	NPTX1	ENSG00000171246	FALSE	FALSE	12	0.0492524	0.142991	-0.185947	0.284452	0.0493 [-0.186, 0.284]	0.365	0.996
52070	2.2	exomewide_scan	not_conditioned	cad	Coronary artery disease (CAD)	pLoF	0.001	low_outlier	ctrl	293337	NPW	ENSG00000183971	FALSE	FALSE	37	0.0237559	0.079654	-0.107263	0.154775	0.0238 [-0.107, 0.155]	0.383	0.996
52076	2.2	exomewide_scan	not_conditioned	cad	Coronary artery disease (CAD)	pLoF	0.001	high_outlier	case	21149	NPY2R	ENSG00000185149	FALSE	FALSE	4	0.514526	0.383835	-0.116826	1.14588	0.515 [-0.117, 1.15]	0.91	0.996
52086	2.2	exomewide_scan	not_conditioned	cad	Coronary artery disease (CAD)	pLoF	0.001	high_outlier	case	21149	NQO2	ENSG00000124588	FALSE	FALSE	9	0.36978	0.258832	-0.0559608	0.795521	0.370 [-0.0560, 0.796]	0.923	0.996
52098	2.2	exomewide_scan	not_conditioned	cad	Coronary artery disease (CAD)	pLoF	0.001	high_outlier	case	21149	NR1H4	ENSG00000012504	FALSE	FALSE	3	0.582751	0.441382	-0.143258	1.30876	0.583 [-0.143, 1.31]	0.907	0.996
52107	2.2	exomewide_scan	not_conditioned	cad	Coronary artery disease (CAD)	pLoF	0.001	low_outlier	ctrl	293337	NR2C2AP	ENSG00000184162	FALSE	FALSE	56	0.0233063	0.0673248	-0.0874331	0.134046	0.0233 [-0.0874, 0.134]	0.365	0.996
52108	2.2	exomewide_scan	not_conditioned	cad	Coronary artery disease (CAD)	pLoF	0.001	low_outlier	ctrl	293337	NR2E1	ENSG00000112333	FALSE	FALSE	7	0.0633498	0.200696	-0.266766	0.393465	0.0633 [-0.267, 0.393]	0.376	0.996
52116	2.2	exomewide_scan	not_conditioned	cad	Coronary artery disease (CAD)	pLoF	0.001	low_outlier	ctrl	293337	NR4A1	ENSG00000123358	FALSE	FALSE	92	0.00932366	0.0518036	-0.0758857	0.094533	9.32e-03 [-0.0759, 0.0945]	0.429	0.996
52124	2.2	exomewide_scan	not_conditioned	cad	Coronary artery disease (CAD)	pLoF	0.001	high_outlier	case	21111	NR6A1	ENSG00000148200	FALSE	FALSE	2	0.643504	0.551111	-0.262993	1.55	0.644 [-0.263, 1.55]	0.879	0.996
52126	2.2	exomewide_scan	not_conditioned	cad	Coronary artery disease (CAD)	pLoF	0.001	high_outlier	case	21149	NRAP	ENSG00000197893	FALSE	FALSE	43	0.0834616	0.117026	-0.109029	0.275952	0.0835 [-0.109, 0.276]	0.762	0.996
52144	2.2	exomewide_scan	not_conditioned	cad	Coronary artery disease (CAD)	pLoF	0.001	high_outlier	case	21149	NRG1	ENSG00000157168	FALSE	FALSE	2	0.463034	0.536367	-0.419211	1.34528	0.463 [-0.419, 1.35]	0.806	0.996
52145	2.2	exomewide_scan	not_conditioned	cad	Coronary artery disease (CAD)	pLoF	0.001	low_outlier	ctrl	293337	NRG2	ENSG00000158458	FALSE	FALSE	73	0.00725841	0.0574106	-0.0871736	0.10169	7.26e-03 [-0.0872, 0.102]	0.45	0.996
52157	2.2	exomewide_scan	not_conditioned	cad	Coronary artery disease (CAD)	pLoF	0.001	high_outlier	case	21149	NRIP3	ENSG00000175352	FALSE	FALSE	24	0.151942	0.155946	-0.104566	0.40845	0.152 [-0.105, 0.408]	0.835	0.996
52159	2.2	exomewide_scan	not_conditioned	cad	Coronary artery disease (CAD)	pLoF	0.001	high_outlier	case	21149	NRL	ENSG00000129535	FALSE	FALSE	12	0.157922	0.218501	-0.20148	0.517324	0.158 [-0.201, 0.517]	0.765	0.996
52161	2.2	exomewide_scan	not_conditioned	cad	Coronary artery disease (CAD)	pLoF	0.001	high_outlier	case	21149	NRM	ENSG00000137404	FALSE	FALSE	8	0.205345	0.274533	-0.246222	0.656912	0.205 [-0.246, 0.657]	0.773	0.996
52182	2.2	exomewide_scan	not_conditioned	cad	Coronary artery disease (CAD)	pLoF	0.001	low_outlier	ctrl	293337	NSA2	ENSG00000164346	FALSE	FALSE	110	0.0110597	0.0467719	-0.0658732	0.0879926	0.0111 [-0.0659, 0.0880]	0.407	0.996
52183	2.2	exomewide_scan	not_conditioned	cad	Coronary artery disease (CAD)	pLoF	0.001	high_outlier	case	21149	NSA2	ENSG00000164346	FALSE	FALSE	10	0.16316	0.240355	-0.232189	0.558509	0.163 [-0.232, 0.559]	0.751	0.996
52185	2.2	exomewide_scan	not_conditioned	cad	Coronary artery disease (CAD)	pLoF	0.001	high_outlier	case	21149	NSD1	ENSG00000165671	FALSE	FALSE	4	0.498407	0.380041	-0.126705	1.12352	0.498 [-0.127, 1.12]	0.905	0.996
52190	2.2	exomewide_scan	not_conditioned	cad	Coronary artery disease (CAD)	pLoF	0.001	low_outlier	ctrl	293337	NSF	ENSG00000073969	FALSE	FALSE	45	0.0182418	0.0738445	-0.103222	0.139705	0.0182 [-0.103, 0.140]	0.402	0.996
52195	2.2	exomewide_scan	not_conditioned	cad	Coronary artery disease (CAD)	pLoF	0.001	high_outlier	case	21149	NSG1	ENSG00000168824	FALSE	FALSE	2	0.400036	0.542847	-0.492868	1.29294	0.400 [-0.493, 1.29]	0.769	0.996
52200	2.2	exomewide_scan	not_conditioned	cad	Coronary artery disease (CAD)	pLoF	0.001	low_outlier	ctrl	293337	NSMAF	ENSG00000035681	FALSE	FALSE	337	0.00800072	0.0263601	-0.0353578	0.0513592	8.00e-03 [-0.0354, 0.0514]	0.381	0.996
52205	2.2	exomewide_scan	not_conditioned	cad	Coronary artery disease (CAD)	pLoF	0.001	high_outlier	case	21149	NSMCE2	ENSG00000156831	FALSE	FALSE	22	0.103188	0.161802	-0.162953	0.369329	0.103 [-0.163, 0.369]	0.738	0.996
52209	2.2	exomewide_scan	not_conditioned	cad	Coronary artery disease (CAD)	pLoF	0.001	high_outlier	case	21149	NSMF	ENSG00000165802	FALSE	FALSE	7	0.266071	0.294639	-0.218567	0.750709	0.266 [-0.219, 0.751]	0.817	0.996
52217	2.2	exomewide_scan	not_conditioned	cad	Coronary artery disease (CAD)	pLoF	0.001	high_outlier	case	21149	NSUN4	ENSG00000117481	FALSE	FALSE	14	0.233792	0.206754	-0.106288	0.573872	0.234 [-0.106, 0.574]	0.871	0.996
52226	2.2	exomewide_scan	not_conditioned	cad	Coronary artery disease (CAD)	pLoF	0.001	low_outlier	ctrl	293337	NT5C1A	ENSG00000116981	FALSE	FALSE	40	0.0116956	0.08514	-0.128347	0.151738	0.0117 [-0.128, 0.152]	0.445	0.996
52230	2.2	exomewide_scan	not_conditioned	cad	Coronary artery disease (CAD)	pLoF	0.001	low_outlier	ctrl	293337	NT5C2	ENSG00000076685	FALSE	FALSE	100	0.0150568	0.0505528	-0.0680952	0.0982088	0.0151 [-0.0681, 0.0982]	0.383	0.996
52231	2.2	exomewide_scan	not_conditioned	cad	Coronary artery disease (CAD)	pLoF	0.001	high_outlier	case	21149	NT5C2	ENSG00000076685	FALSE	FALSE	6	0.259016	0.313002	-0.255826	0.773858	0.259 [-0.256, 0.774]	0.796	0.996
52235	2.2	exomewide_scan	not_conditioned	cad	Coronary artery disease (CAD)	pLoF	0.001	high_outlier	case	21149	NT5C3B	ENSG00000141698	FALSE	FALSE	2	0.548588	0.538979	-0.337954	1.43513	0.549 [-0.338, 1.44]	0.846	0.996
52238	2.2	exomewide_scan	not_conditioned	cad	Coronary artery disease (CAD)	pLoF	0.001	low_outlier	ctrl	293337	NT5DC2	ENSG00000168268	FALSE	FALSE	111	0.0082758	0.0466489	-0.0684548	0.0850064	8.28e-03 [-0.0685, 0.0850]	0.43	0.996
52244	2.2	exomewide_scan	not_conditioned	cad	Coronary artery disease (CAD)	pLoF	0.001	low_outlier	ctrl	293337	NT5M	ENSG00000205309	FALSE	FALSE	166	0.00621203	0.0384556	-0.0570418	0.0694659	6.21e-03 [-0.0570, 0.0695]	0.436	0.996
52249	2.2	exomewide_scan	not_conditioned	cad	Coronary artery disease (CAD)	pLoF	0.001	high_outlier	case	21149	NTAQ1	ENSG00000156795	FALSE	FALSE	2	0.516192	0.536367	-0.366053	1.39844	0.516 [-0.366, 1.40]	0.832	0.996
52259	2.2	exomewide_scan	not_conditioned	cad	Coronary artery disease (CAD)	pLoF	0.001	low_outlier	ctrl	293337	NTMT2	ENSG00000203740	FALSE	FALSE	159	0.0103474	0.0427123	-0.0599081	0.0806029	0.0103 [-0.0599, 0.0806]	0.404	0.996
52261	2.2	exomewide_scan	not_conditioned	cad	Coronary artery disease (CAD)	pLoF	0.001	low_outlier	ctrl	293337	NTN1	ENSG00000065320	FALSE	FALSE	75	0.0129739	0.0572027	-0.0811162	0.107064	0.0130 [-0.0811, 0.107]	0.41	0.996
52275	2.2	exomewide_scan	not_conditioned	cad	Coronary artery disease (CAD)	pLoF	0.001	high_outlier	case	21149	NTRK1	ENSG00000198400	FALSE	FALSE	6	0.439437	0.315769	-0.0799568	0.958831	0.439 [-0.0800, 0.959]	0.918	0.996
52283	2.2	exomewide_scan	not_conditioned	cad	Coronary artery disease (CAD)	pLoF	0.001	high_outlier	case	21149	NTSR2	ENSG00000169006	FALSE	FALSE	32	0.111705	0.13693	-0.113525	0.336935	0.112 [-0.114, 0.337]	0.793	0.996
52286	2.2	exomewide_scan	not_conditioned	cad	Coronary artery disease (CAD)	pLoF	0.001	low_outlier	ctrl	293337	NUAK2	ENSG00000163545	FALSE	FALSE	225	0.00865705	0.0359097	-0.0504092	0.0677233	8.66e-03 [-0.0504, 0.0677]	0.405	0.996
52290	2.2	exomewide_scan	not_conditioned	cad	Coronary artery disease (CAD)	pLoF	0.001	low_outlier	ctrl	293337	NUBP1	ENSG00000103274	FALSE	FALSE	273	0.00565829	0.0293362	-0.0425955	0.053912	5.66e-03 [-0.0426, 0.0539]	0.424	0.996
52291	2.2	exomewide_scan	not_conditioned	cad	Coronary artery disease (CAD)	pLoF	0.001	high_outlier	case	21149	NUBP1	ENSG00000103274	FALSE	FALSE	17	0.216901	0.184057	-0.0858458	0.519648	0.217 [-0.0858, 0.520]	0.881	0.996
52300	2.2	exomewide_scan	not_conditioned	cad	Coronary artery disease (CAD)	pLoF	0.001	low_outlier	ctrl	293322	NUCKS1	ENSG00000069275	FALSE	FALSE	1	0.0881551	0.538437	-0.797495	0.973805	0.0882 [-0.797, 0.974]	0.435	0.996
52304	2.2	exomewide_scan	not_conditioned	cad	Coronary artery disease (CAD)	pLoF	0.001	high_outlier	case	21149	NUDCD1	ENSG00000120526	FALSE	FALSE	12	0.143083	0.219027	-0.217184	0.50335	0.143 [-0.217, 0.503]	0.743	0.996
52331	2.2	exomewide_scan	not_conditioned	cad	Coronary artery disease (CAD)	pLoF	0.001	low_outlier	ctrl	293337	NUDT22	ENSG00000149761	FALSE	FALSE	261	0.0100488	0.0308967	-0.0407717	0.0608693	0.0100 [-0.0408, 0.0609]	0.372	0.996
52335	2.2	exomewide_scan	not_conditioned	cad	Coronary artery disease (CAD)	pLoF	0.001	low_outlier	ctrl	293198	NUDT4	ENSG00000173598	FALSE	FALSE	4	0.0361275	0.248404	-0.372461	0.444716	0.0361 [-0.372, 0.445]	0.442	0.996
52339	2.2	exomewide_scan	not_conditioned	cad	Coronary artery disease (CAD)	pLoF	0.001	high_outlier	case	21149	NUDT6	ENSG00000170917	FALSE	FALSE	2	0.776249	0.542798	-0.116574	1.66907	0.776 [-0.117, 1.67]	0.924	0.996
52359	2.2	exomewide_scan	not_conditioned	cad	Coronary artery disease (CAD)	pLoF	0.001	high_outlier	case	21149	NUMBL	ENSG00000105245	FALSE	FALSE	3	0.417746	0.441258	-0.308059	1.14355	0.418 [-0.308, 1.14]	0.828	0.996
52365	2.2	exomewide_scan	not_conditioned	cad	Coronary artery disease (CAD)	pLoF	0.001	high_outlier	case	21149	NUP153	ENSG00000124789	FALSE	FALSE	4	0.266135	0.388226	-0.37244	0.90471	0.266 [-0.372, 0.905]	0.753	0.996
52366	2.2	exomewide_scan	not_conditioned	cad	Coronary artery disease (CAD)	pLoF	0.001	low_outlier	ctrl	293337	NUP155	ENSG00000113569	FALSE	FALSE	82	0.0139799	0.0541693	-0.0751207	0.10308	0.0140 [-0.0751, 0.103]	0.398	0.996
52368	2.2	exomewide_scan	not_conditioned	cad	Coronary artery disease (CAD)	pLoF	0.001	low_outlier	ctrl	293337	NUP160	ENSG00000030066	FALSE	FALSE	118	0.00838493	0.0459395	-0.0671788	0.0839487	8.38e-03 [-0.0672, 0.0839]	0.428	0.996
52375	2.2	exomewide_scan	not_conditioned	cad	Coronary artery disease (CAD)	pLoF	0.001	high_outlier	case	21149	NUP210	ENSG00000132182	FALSE	FALSE	38	0.16066	0.123502	-0.0424827	0.363803	0.161 [-0.0425, 0.364]	0.903	0.996
52379	2.2	exomewide_scan	not_conditioned	cad	Coronary artery disease (CAD)	pLoF	0.001	high_outlier	case	21149	NUP214	ENSG00000126883	FALSE	FALSE	33	0.0982887	0.135778	-0.125046	0.321624	0.0983 [-0.125, 0.322]	0.765	0.996
52395	2.2	exomewide_scan	not_conditioned	cad	Coronary artery disease (CAD)	pLoF	0.001	high_outlier	case	21149	NUP85	ENSG00000125450	FALSE	FALSE	4	0.250692	0.381157	-0.376255	0.877639	0.251 [-0.376, 0.878]	0.745	0.996
52397	2.2	exomewide_scan	not_conditioned	cad	Coronary artery disease (CAD)	pLoF	0.001	high_outlier	case	21149	NUP88	ENSG00000108559	FALSE	FALSE	18	0.158191	0.179711	-0.137407	0.453789	0.158 [-0.137, 0.454]	0.811	0.996
52413	2.2	exomewide_scan	not_conditioned	cad	Coronary artery disease (CAD)	pLoF	0.001	high_outlier	case	21125	NUTM2A	ENSG00000184923	FALSE	FALSE	16	0.245067	0.191729	-0.0702991	0.560433	0.245 [-0.0703, 0.560]	0.899	0.996
52417	2.2	exomewide_scan	not_conditioned	cad	Coronary artery disease (CAD)	pLoF	0.001	high_outlier	case	21149	NUTM2D	ENSG00000214562	FALSE	FALSE	32	0.115628	0.135637	-0.107475	0.338731	0.116 [-0.107, 0.339]	0.803	0.996
52418	2.2	exomewide_scan	not_conditioned	cad	Coronary artery disease (CAD)	pLoF	0.001	low_outlier	ctrl	193357	NUTM2E	ENSG00000228570	FALSE	FALSE	99	0.01293	0.0411391	-0.0547378	0.0805978	0.0129 [-0.0547, 0.0806]	0.377	0.996
52426	2.2	exomewide_scan	not_conditioned	cad	Coronary artery disease (CAD)	pLoF	0.001	low_outlier	ctrl	293337	NWD1	ENSG00000188039	FALSE	FALSE	957	0.00491669	0.016311	-0.0219125	0.0317459	4.92e-03 [-0.0219, 0.0317]	0.382	0.996
52433	2.2	exomewide_scan	not_conditioned	cad	Coronary artery disease (CAD)	pLoF	0.001	high_outlier	case	21149	NXN	ENSG00000167693	FALSE	FALSE	1	0.693083	0.762128	-0.560506	1.94667	0.693 [-0.561, 1.95]	0.818	0.996
52473	2.2	exomewide_scan	not_conditioned	cad	Coronary artery disease (CAD)	pLoF	0.001	low_outlier	ctrl	293337	OAZ1	ENSG00000104904	FALSE	FALSE	38	0.0105352	0.0817265	-0.123893	0.144963	0.0105 [-0.124, 0.145]	0.449	0.996
52476	2.2	exomewide_scan	not_conditioned	cad	Coronary artery disease (CAD)	pLoF	0.001	high_outlier	case	21149	OAZ2	ENSG00000180304	FALSE	FALSE	1	1.06841	0.763705	-0.187773	2.32459	1.07 [-0.188, 2.32]	0.919	0.996
52498	2.2	exomewide_scan	not_conditioned	cad	Coronary artery disease (CAD)	pLoF	0.001	high_outlier	case	21149	OCIAD2	ENSG00000145247	FALSE	FALSE	8	0.177154	0.271464	-0.269365	0.623673	0.177 [-0.269, 0.624]	0.743	0.996
52504	2.2	exomewide_scan	not_conditioned	cad	Coronary artery disease (CAD)	pLoF	0.001	high_outlier	case	21149	OCM2	ENSG00000135175	FALSE	FALSE	1	0.716841	0.761141	-0.535125	1.96881	0.717 [-0.535, 1.97]	0.827	0.996
52519	2.2	exomewide_scan	not_conditioned	cad	Coronary artery disease (CAD)	pLoF	0.001	high_outlier	case	21149	ODC1	ENSG00000115758	FALSE	FALSE	4	0.260544	0.387078	-0.376143	0.897231	0.261 [-0.376, 0.897]	0.75	0.996
52527	2.2	exomewide_scan	not_conditioned	cad	Coronary artery disease (CAD)	pLoF	0.001	high_outlier	case	21149	ODF3	ENSG00000177947	FALSE	FALSE	2	0.677211	0.539916	-0.210872	1.56529	0.677 [-0.211, 1.57]	0.895	0.996
52531	2.2	exomewide_scan	not_conditioned	cad	Coronary artery disease (CAD)	pLoF	0.001	high_outlier	case	21149	ODF3L1	ENSG00000182950	FALSE	FALSE	5	0.434725	0.34156	-0.127091	0.996541	0.435 [-0.127, 0.997]	0.898	0.996
52533	2.2	exomewide_scan	not_conditioned	cad	Coronary artery disease (CAD)	pLoF	0.001	high_outlier	case	21149	ODF3L2	ENSG00000181781	FALSE	FALSE	4	0.440142	0.382141	-0.188424	1.06871	0.440 [-0.188, 1.07]	0.875	0.996
52536	2.2	exomewide_scan	not_conditioned	cad	Coronary artery disease (CAD)	pLoF	0.001	high_outlier	case	21147	ODR4	ENSG00000157181	FALSE	FALSE	5	0.298114	0.345887	-0.270819	0.867047	0.298 [-0.271, 0.867]	0.806	0.996
52538	2.2	exomewide_scan	not_conditioned	cad	Coronary artery disease (CAD)	pLoF	0.001	high_outlier	case	21114	OGA	ENSG00000198408	FALSE	FALSE	1	0.792626	0.766766	-0.468592	2.05384	0.793 [-0.469, 2.05]	0.849	0.996
52539	2.2	exomewide_scan	not_conditioned	cad	Coronary artery disease (CAD)	pLoF	0.001	low_outlier	ctrl	293337	OGDH	ENSG00000105953	FALSE	FALSE	31	0.0220765	0.0896083	-0.125316	0.169469	0.0221 [-0.125, 0.169]	0.403	0.996
52551	2.2	exomewide_scan	not_conditioned	cad	Coronary artery disease (CAD)	pLoF	0.001	high_outlier	case	21149	OGFRL1	ENSG00000119900	FALSE	FALSE	5	0.342345	0.347237	-0.228809	0.913499	0.342 [-0.229, 0.913]	0.838	0.996
52564	2.2	exomewide_scan	not_conditioned	cad	Coronary artery disease (CAD)	pLoF	0.001	high_outlier	case	21149	OLFM2	ENSG00000105088	FALSE	FALSE	2	0.699072	0.540402	-0.18981	1.58795	0.699 [-0.190, 1.59]	0.902	0.996
52573	2.2	exomewide_scan	not_conditioned	cad	Coronary artery disease (CAD)	pLoF	0.001	low_outlier	ctrl	293337	OLFML2B	ENSG00000162745	FALSE	FALSE	337	0.00459644	0.0293473	-0.0436756	0.0528685	4.60e-03 [-0.0437, 0.0529]	0.438	0.996
52580	2.2	exomewide_scan	not_conditioned	cad	Coronary artery disease (CAD)	pLoF	0.001	high_outlier	case	21149	OLIG2	ENSG00000205927	FALSE	FALSE	1	0.628395	0.758361	-0.618998	1.87579	0.628 [-0.619, 1.88]	0.796	0.996
52583	2.2	exomewide_scan	not_conditioned	cad	Coronary artery disease (CAD)	pLoF	0.001	high_outlier	case	21118	OLR1	ENSG00000173391	FALSE	FALSE	2	0.774123	0.54056	-0.115019	1.66327	0.774 [-0.115, 1.66]	0.924	0.996
52585	2.2	exomewide_scan	not_conditioned	cad	Coronary artery disease (CAD)	pLoF	0.001	high_outlier	case	2046	OMA1	ENSG00000162600	FALSE	FALSE	2	0.673261	0.547087	-0.226617	1.57314	0.673 [-0.227, 1.57]	0.891	0.996
52587	2.2	exomewide_scan	not_conditioned	cad	Coronary artery disease (CAD)	pLoF	0.001	high_outlier	case	21149	OMD	ENSG00000127083	FALSE	FALSE	11	0.24588	0.23506	-0.140759	0.632519	0.246 [-0.141, 0.633]	0.852	0.996
52590	2.2	exomewide_scan	not_conditioned	cad	Coronary artery disease (CAD)	pLoF	0.001	low_outlier	ctrl	293337	OMP	ENSG00000254550	FALSE	FALSE	41	0.0112445	0.0779251	-0.116931	0.13942	0.0112 [-0.117, 0.139]	0.443	0.996
52592	2.2	exomewide_scan	not_conditioned	cad	Coronary artery disease (CAD)	pLoF	0.001	low_outlier	ctrl	293337	ONECUT1	ENSG00000169856	FALSE	FALSE	7	0.0516626	0.188589	-0.258539	0.361864	0.0517 [-0.259, 0.362]	0.392	0.996
52605	2.2	exomewide_scan	not_conditioned	cad	Coronary artery disease (CAD)	pLoF	0.001	high_outlier	case	21149	OPALIN	ENSG00000197430	FALSE	FALSE	1	0.605064	0.766606	-0.655891	1.86602	0.605 [-0.656, 1.87]	0.785	0.996
52613	2.2	exomewide_scan	not_conditioned	cad	Coronary artery disease (CAD)	pLoF	0.001	high_outlier	case	21149	OPN3	ENSG00000054277	FALSE	FALSE	6	0.396672	0.315768	-0.12272	0.916064	0.397 [-0.123, 0.916]	0.895	0.996
52615	2.2	exomewide_scan	not_conditioned	cad	Coronary artery disease (CAD)	pLoF	0.001	high_outlier	case	21149	OPN4	ENSG00000122375	FALSE	FALSE	5	0.220906	0.342871	-0.343067	0.784879	0.221 [-0.343, 0.785]	0.74	0.996
52623	2.2	exomewide_scan	not_conditioned	cad	Coronary artery disease (CAD)	pLoF	0.001	high_outlier	case	21149	OPRL1	ENSG00000125510	FALSE	FALSE	2	0.391487	0.535139	-0.488738	1.27171	0.391 [-0.489, 1.27]	0.768	0.996
52629	2.2	exomewide_scan	not_conditioned	cad	Coronary artery disease (CAD)	pLoF	0.001	high_outlier	case	21149	OPTN	ENSG00000123240	FALSE	FALSE	8	0.184003	0.271084	-0.261891	0.629897	0.184 [-0.262, 0.630]	0.751	0.996
52641	2.2	exomewide_scan	not_conditioned	cad	Coronary artery disease (CAD)	pLoF	0.001	low_outlier	ctrl	287815	OR10AG1	ENSG00000174970	FALSE	FALSE	1	0.165688	0.498931	-0.65498	0.986356	0.166 [-0.655, 0.986]	0.37	0.996
52644	2.2	exomewide_scan	not_conditioned	cad	Coronary artery disease (CAD)	pLoF	0.001	high_outlier	case	21149	OR10G3	ENSG00000169208	FALSE	FALSE	1	0.557768	0.756666	-0.686837	1.80237	0.558 [-0.687, 1.80]	0.769	0.996
52659	2.2	exomewide_scan	not_conditioned	cad	Coronary artery disease (CAD)	pLoF	0.001	low_outlier	ctrl	293292	OR10K2	ENSG00000180708	FALSE	FALSE	6	0.0595183	0.219818	-0.30205	0.421087	0.0595 [-0.302, 0.421]	0.393	0.996
52663	2.2	exomewide_scan	not_conditioned	cad	Coronary artery disease (CAD)	pLoF	0.001	high_outlier	case	21149	OR11G2	ENSG00000196832	FALSE	FALSE	1	0.91191	0.756666	-0.332695	2.15651	0.912 [-0.333, 2.16]	0.886	0.996
52665	2.2	exomewide_scan	not_conditioned	cad	Coronary artery disease (CAD)	pLoF	0.001	high_outlier	case	21149	OR11H1	ENSG00000130538	FALSE	FALSE	39	0.167511	0.121343	-0.0320805	0.367102	0.168 [-0.0321, 0.367]	0.916	0.996
52680	2.2	exomewide_scan	not_conditioned	cad	Coronary artery disease (CAD)	pLoF	0.001	low_outlier	ctrl	293337	OR13C5	ENSG00000277556	FALSE	FALSE	25	0.0368494	0.106554	-0.138416	0.212115	0.0368 [-0.138, 0.212]	0.365	0.996
52685	2.2	exomewide_scan	not_conditioned	cad	Coronary artery disease (CAD)	pLoF	0.001	low_outlier	ctrl	293337	OR13J1	ENSG00000168828	FALSE	FALSE	109	0.00972537	0.0510372	-0.0742234	0.0936741	9.73e-03 [-0.0742, 0.0937]	0.424	0.996
52688	2.2	exomewide_scan	not_conditioned	cad	Coronary artery disease (CAD)	pLoF	0.001	low_outlier	ctrl	293337	OR1A1	ENSG00000172146	FALSE	FALSE	39	0.0166211	0.0793214	-0.113851	0.147093	0.0166 [-0.114, 0.147]	0.417	0.996
52691	2.2	exomewide_scan	not_conditioned	cad	Coronary artery disease (CAD)	pLoF	0.001	high_outlier	case	21147	OR1A2	ENSG00000172150	FALSE	FALSE	1	0.870355	0.762128	-0.383234	2.12394	0.870 [-0.383, 2.12]	0.873	0.996
52705	2.2	exomewide_scan	not_conditioned	cad	Coronary artery disease (CAD)	pLoF	0.001	low_outlier	ctrl	293337	OR1L4	ENSG00000136939	FALSE	FALSE	9	0.0419808	0.177586	-0.250122	0.334084	0.0420 [-0.250, 0.334]	0.407	0.996
52722	2.2	exomewide_scan	not_conditioned	cad	Coronary artery disease (CAD)	pLoF	0.001	high_outlier	case	21145	OR2AG2	ENSG00000188124	FALSE	FALSE	1	0.551765	0.763576	-0.704206	1.80774	0.552 [-0.704, 1.81]	0.765	0.996
52726	2.2	exomewide_scan	not_conditioned	cad	Coronary artery disease (CAD)	pLoF	0.001	high_outlier	case	21148	OR2AT4	ENSG00000171561	FALSE	FALSE	4	0.444962	0.381801	-0.183045	1.07297	0.445 [-0.183, 1.07]	0.878	0.996
52728	2.2	exomewide_scan	not_conditioned	cad	Coronary artery disease (CAD)	pLoF	0.001	low_outlier	ctrl	292330	OR2B2	ENSG00000168131	FALSE	FALSE	1	0.0794449	0.530986	-0.793949	0.952839	0.0794 [-0.794, 0.953]	0.441	0.996
52730	2.2	exomewide_scan	not_conditioned	cad	Coronary artery disease (CAD)	pLoF	0.001	high_outlier	case	21149	OR2D2	ENSG00000166368	FALSE	FALSE	11	0.193537	0.230269	-0.185222	0.572296	0.194 [-0.185, 0.572]	0.8	0.996
52734	2.2	exomewide_scan	not_conditioned	cad	Coronary artery disease (CAD)	pLoF	0.001	high_outlier	case	21149	OR2F1	ENSG00000213215	FALSE	FALSE	16	0.121152	0.190342	-0.191933	0.434237	0.121 [-0.192, 0.434]	0.738	0.996
52738	2.2	exomewide_scan	not_conditioned	cad	Coronary artery disease (CAD)	pLoF	0.001	high_outlier	case	21147	OR2J1	ENSG00000204702	FALSE	FALSE	5	0.243004	0.347259	-0.328186	0.814194	0.243 [-0.328, 0.814]	0.758	0.996
52739	2.2	exomewide_scan	not_conditioned	cad	Coronary artery disease (CAD)	pLoF	0.001	low_outlier	ctrl	293336	OR2J2	ENSG00000204700	FALSE	FALSE	615	0.00351913	0.0214339	-0.0317365	0.0387748	3.52e-03 [-0.0317, 0.0388]	0.435	0.996
52740	2.2	exomewide_scan	not_conditioned	cad	Coronary artery disease (CAD)	pLoF	0.001	high_outlier	case	21149	OR2J2	ENSG00000204700	FALSE	FALSE	33	0.117544	0.135249	-0.104921	0.340009	0.118 [-0.105, 0.340]	0.808	0.996
52752	2.2	exomewide_scan	not_conditioned	cad	Coronary artery disease (CAD)	pLoF	0.001	high_outlier	case	21149	OR2M3	ENSG00000228198	FALSE	FALSE	2	0.579292	0.546861	-0.320214	1.4788	0.579 [-0.320, 1.48]	0.855	0.996
52755	2.2	exomewide_scan	not_conditioned	cad	Coronary artery disease (CAD)	pLoF	0.001	low_outlier	ctrl	293334	OR2S2	ENSG00000278889	FALSE	FALSE	1	0.146325	0.532747	-0.729966	1.02262	0.146 [-0.730, 1.02]	0.392	0.996
52757	2.2	exomewide_scan	not_conditioned	cad	Coronary artery disease (CAD)	pLoF	0.001	high_outlier	case	20265	OR2T10	ENSG00000184022	FALSE	FALSE	1	0.656669	0.77335	-0.615379	1.92872	0.657 [-0.615, 1.93]	0.802	0.996
52758	2.2	exomewide_scan	not_conditioned	cad	Coronary artery disease (CAD)	pLoF	0.001	low_outlier	ctrl	287662	OR2T11	ENSG00000279301	FALSE	FALSE	497	0.00569912	0.0217625	-0.030097	0.0414952	5.70e-03 [-0.0301, 0.0415]	0.397	0.996
52766	2.2	exomewide_scan	not_conditioned	cad	Coronary artery disease (CAD)	pLoF	0.001	low_outlier	ctrl	293337	OR2T33	ENSG00000177212	FALSE	FALSE	36	0.0132092	0.0897449	-0.134408	0.160826	0.0132 [-0.134, 0.161]	0.441	0.996
52771	2.2	exomewide_scan	not_conditioned	cad	Coronary artery disease (CAD)	pLoF	0.001	high_outlier	case	21149	OR2V1	ENSG00000185372	FALSE	FALSE	2	0.684438	0.537345	-0.199416	1.56829	0.684 [-0.199, 1.57]	0.899	0.996
52772	2.2	exomewide_scan	not_conditioned	cad	Coronary artery disease (CAD)	pLoF	0.001	low_outlier	ctrl	293337	OR3A3	ENSG00000159961	FALSE	FALSE	25	0.0277775	0.0990695	-0.135177	0.190732	0.0278 [-0.135, 0.191]	0.39	0.996
52782	2.2	exomewide_scan	not_conditioned	cad	Coronary artery disease (CAD)	pLoF	0.001	high_outlier	case	21149	OR4C12	ENSG00000221954	FALSE	FALSE	5	0.36112	0.341515	-0.200622	0.922862	0.361 [-0.201, 0.923]	0.855	0.996
52814	2.2	exomewide_scan	not_conditioned	cad	Coronary artery disease (CAD)	pLoF	0.001	low_outlier	ctrl	293337	OR4K1	ENSG00000155249	FALSE	FALSE	159	0.0130499	0.0379886	-0.0494358	0.0755356	0.0130 [-0.0494, 0.0755]	0.366	0.996
52815	2.2	exomewide_scan	not_conditioned	cad	Coronary artery disease (CAD)	pLoF	0.001	high_outlier	case	21149	OR4K1	ENSG00000155249	FALSE	FALSE	12	0.170743	0.218488	-0.188638	0.530124	0.171 [-0.189, 0.530]	0.783	0.996
52819	2.2	exomewide_scan	not_conditioned	cad	Coronary artery disease (CAD)	pLoF	0.001	low_outlier	ctrl	293337	OR4K15	ENSG00000169488	FALSE	FALSE	4	0.0583831	0.239444	-0.335467	0.452233	0.0584 [-0.335, 0.452]	0.404	0.996
52825	2.2	exomewide_scan	not_conditioned	cad	Coronary artery disease (CAD)	pLoF	0.001	high_outlier	case	16167	OR4M2B	ENSG00000182974	FALSE	FALSE	5	0.424025	0.341584	-0.137831	0.985881	0.424 [-0.138, 0.986]	0.893	0.996
52827	2.2	exomewide_scan	not_conditioned	cad	Coronary artery disease (CAD)	pLoF	0.001	high_outlier	case	11572	OR4N4	ENSG00000183706	FALSE	FALSE	2	0.451759	0.38186	-0.176345	1.07986	0.452 [-0.176, 1.08]	0.882	0.996
52834	2.2	exomewide_scan	not_conditioned	cad	Coronary artery disease (CAD)	pLoF	0.001	high_outlier	case	19777	OR4S2	ENSG00000174982	FALSE	FALSE	12	0.197455	0.190925	-0.116589	0.511499	0.197 [-0.117, 0.511]	0.849	0.996
52836	2.2	exomewide_scan	not_conditioned	cad	Coronary artery disease (CAD)	pLoF	0.001	low_outlier	ctrl	293337	OR51A7	ENSG00000176895	FALSE	FALSE	28	0.0159391	0.0942934	-0.13916	0.171038	0.0159 [-0.139, 0.171]	0.433	0.996
52842	2.2	exomewide_scan	not_conditioned	cad	Coronary artery disease (CAD)	pLoF	0.001	high_outlier	case	21149	OR51E2	ENSG00000167332	FALSE	FALSE	9	0.201503	0.25457	-0.217227	0.620233	0.202 [-0.217, 0.620]	0.786	0.996
52843	2.2	exomewide_scan	not_conditioned	cad	Coronary artery disease (CAD)	pLoF	0.001	low_outlier	ctrl	293324	OR51F1	ENSG00000280021	FALSE	FALSE	1	0.0814219	0.498931	-0.739247	0.90209	0.0814 [-0.739, 0.902]	0.435	0.996
52850	2.2	exomewide_scan	not_conditioned	cad	Coronary artery disease (CAD)	pLoF	0.001	low_outlier	ctrl	293337	OR51I2	ENSG00000187918	FALSE	FALSE	470	0.00629304	0.0229835	-0.0315115	0.0440975	6.29e-03 [-0.0315, 0.0441]	0.392	0.996
52860	2.2	exomewide_scan	not_conditioned	cad	Coronary artery disease (CAD)	pLoF	0.001	high_outlier	case	21149	OR52A5	ENSG00000171944	FALSE	FALSE	4	0.384805	0.381801	-0.243202	1.01281	0.385 [-0.243, 1.01]	0.843	0.996
52867	2.2	exomewide_scan	not_conditioned	cad	Coronary artery disease (CAD)	pLoF	0.001	high_outlier	case	21149	OR52D1	ENSG00000181609	FALSE	FALSE	1	0.872012	0.763538	-0.383896	2.12792	0.872 [-0.384, 2.13]	0.873	0.996
52869	2.2	exomewide_scan	not_conditioned	cad	Coronary artery disease (CAD)	pLoF	0.001	high_outlier	case	21149	OR52E4	ENSG00000180974	FALSE	FALSE	2	0.728331	0.539923	-0.159763	1.61643	0.728 [-0.160, 1.62]	0.911	0.996
52879	2.2	exomewide_scan	not_conditioned	cad	Coronary artery disease (CAD)	pLoF	0.001	high_outlier	case	21149	OR52L1	ENSG00000183313	FALSE	FALSE	10	0.261789	0.241502	-0.135446	0.659024	0.262 [-0.135, 0.659]	0.861	0.996
52883	2.2	exomewide_scan	not_conditioned	cad	Coronary artery disease (CAD)	pLoF	0.001	high_outlier	case	21149	OR52N1	ENSG00000181001	FALSE	FALSE	5	0.280491	0.288618	-0.194243	0.755225	0.280 [-0.194, 0.755]	0.834	0.996
52884	2.2	exomewide_scan	not_conditioned	cad	Coronary artery disease (CAD)	pLoF	0.001	low_outlier	ctrl	293337	OR52N4	ENSG00000181074	FALSE	FALSE	60	0.00887038	0.064418	-0.0970878	0.114829	8.87e-03 [-0.0971, 0.115]	0.445	0.996
52890	2.2	exomewide_scan	not_conditioned	cad	Coronary artery disease (CAD)	pLoF	0.001	low_outlier	ctrl	293337	OR52W1	ENSG00000175485	FALSE	FALSE	35	0.026457	0.0843395	-0.112269	0.165183	0.0265 [-0.112, 0.165]	0.377	0.996
52894	2.2	exomewide_scan	not_conditioned	cad	Coronary artery disease (CAD)	pLoF	0.001	high_outlier	case	21147	OR56A3	ENSG00000184478	FALSE	FALSE	6	0.229775	0.311833	-0.283145	0.742695	0.230 [-0.283, 0.743]	0.769	0.996
52908	2.2	exomewide_scan	not_conditioned	cad	Coronary artery disease (CAD)	pLoF	0.001	low_outlier	ctrl	293337	OR5AR1	ENSG00000172459	FALSE	FALSE	55	0.0105309	0.0672819	-0.100138	0.1212	0.0105 [-0.100, 0.121]	0.438	0.996
52912	2.2	exomewide_scan	not_conditioned	cad	Coronary artery disease (CAD)	pLoF	0.001	low_outlier	ctrl	285977	OR5B3	ENSG00000172769	FALSE	FALSE	1	0.108052	0.498931	-0.712616	0.92872	0.108 [-0.713, 0.929]	0.414	0.996
52916	2.2	exomewide_scan	not_conditioned	cad	Coronary artery disease (CAD)	pLoF	0.001	low_outlier	ctrl	284322	OR5D16	ENSG00000205029	FALSE	FALSE	1	0.146106	0.49893	-0.674561	0.966773	0.146 [-0.675, 0.967]	0.385	0.996
52918	2.2	exomewide_scan	not_conditioned	cad	Coronary artery disease (CAD)	pLoF	0.001	low_outlier	ctrl	281208	OR5H15	ENSG00000233412	FALSE	FALSE	1	0.11992	0.491384	-0.688335	0.928175	0.120 [-0.688, 0.928]	0.404	0.996
52923	2.2	exomewide_scan	not_conditioned	cad	Coronary artery disease (CAD)	pLoF	0.001	high_outlier	case	21148	OR5K1	ENSG00000232382	FALSE	FALSE	2	0.423456	0.537886	-0.461288	1.3082	0.423 [-0.461, 1.31]	0.784	0.996
52933	2.2	exomewide_scan	not_conditioned	cad	Coronary artery disease (CAD)	pLoF	0.001	high_outlier	case	21149	OR5T1	ENSG00000181698	FALSE	FALSE	14	0.152261	0.20414	-0.183519	0.488041	0.152 [-0.184, 0.488]	0.772	0.996
52946	2.2	exomewide_scan	not_conditioned	cad	Coronary artery disease (CAD)	pLoF	0.001	high_outlier	case	21149	OR6C4	ENSG00000179626	FALSE	FALSE	12	0.176453	0.220729	-0.186614	0.53952	0.176 [-0.187, 0.540]	0.788	0.996
52952	2.2	exomewide_scan	not_conditioned	cad	Coronary artery disease (CAD)	pLoF	0.001	low_outlier	ctrl	293337	OR6K2	ENSG00000196171	FALSE	FALSE	34	0.0251413	0.0923463	-0.126755	0.177037	0.0251 [-0.127, 0.177]	0.393	0.996
52957	2.2	exomewide_scan	not_conditioned	cad	Coronary artery disease (CAD)	pLoF	0.001	high_outlier	case	21149	OR6P1	ENSG00000186440	FALSE	FALSE	11	0.176565	0.233228	-0.207061	0.560191	0.177 [-0.207, 0.560]	0.775	0.996
52973	2.2	exomewide_scan	not_conditioned	cad	Coronary artery disease (CAD)	pLoF	0.001	low_outlier	ctrl	290535	OR8B12	ENSG00000170953	FALSE	FALSE	1	0.0699836	0.49893	-0.750683	0.89065	0.0700 [-0.751, 0.891]	0.444	0.996
52978	2.2	exomewide_scan	not_conditioned	cad	Coronary artery disease (CAD)	pLoF	0.001	low_outlier	ctrl	269283	OR8J1	ENSG00000172487	FALSE	FALSE	1	0.126136	0.498931	-0.694532	0.946804	0.126 [-0.695, 0.947]	0.4	0.996
52998	2.2	exomewide_scan	not_conditioned	cad	Coronary artery disease (CAD)	pLoF	0.001	high_outlier	case	21149	ORAI1	ENSG00000276045	FALSE	FALSE	3	0.648855	0.441389	-0.0771653	1.37488	0.649 [-0.0772, 1.37]	0.929	0.996
53003	2.2	exomewide_scan	not_conditioned	cad	Coronary artery disease (CAD)	pLoF	0.001	high_outlier	case	21149	ORC1	ENSG00000085840	FALSE	FALSE	13	0.163877	0.214561	-0.189044	0.516798	0.164 [-0.189, 0.517]	0.778	0.996
53007	2.2	exomewide_scan	not_conditioned	cad	Coronary artery disease (CAD)	pLoF	0.001	high_outlier	case	21149	ORC3	ENSG00000135336	FALSE	FALSE	16	0.122576	0.194196	-0.196848	0.442	0.123 [-0.197, 0.442]	0.736	0.996
53013	2.2	exomewide_scan	not_conditioned	cad	Coronary artery disease (CAD)	pLoF	0.001	high_outlier	case	21149	ORC6	ENSG00000091651	FALSE	FALSE	3	0.402894	0.438013	-0.317573	1.12336	0.403 [-0.318, 1.12]	0.821	0.996
53014	2.2	exomewide_scan	not_conditioned	cad	Coronary artery disease (CAD)	pLoF	0.001	low_outlier	ctrl	293336	ORM1	ENSG00000229314	FALSE	FALSE	23	0.0170191	0.111089	-0.165706	0.199744	0.0170 [-0.166, 0.200]	0.439	0.996
53015	2.2	exomewide_scan	not_conditioned	cad	Coronary artery disease (CAD)	pLoF	0.001	high_outlier	case	21149	ORM1	ENSG00000229314	FALSE	FALSE	2	0.602031	0.551104	-0.304454	1.50852	0.602 [-0.304, 1.51]	0.863	0.996
53016	2.2	exomewide_scan	not_conditioned	cad	Coronary artery disease (CAD)	pLoF	0.001	low_outlier	ctrl	293337	ORM2	ENSG00000228278	FALSE	FALSE	62	0.0213757	0.067666	-0.089925	0.132676	0.0214 [-0.0899, 0.133]	0.376	0.996
53020	2.2	exomewide_scan	not_conditioned	cad	Coronary artery disease (CAD)	pLoF	0.001	low_outlier	ctrl	293337	ORMDL2	ENSG00000123353	FALSE	FALSE	45	0.0103736	0.0740647	-0.111452	0.132199	0.0104 [-0.111, 0.132]	0.444	0.996
53024	2.2	exomewide_scan	not_conditioned	cad	Coronary artery disease (CAD)	pLoF	0.001	high_outlier	case	21149	OS9	ENSG00000135506	FALSE	FALSE	7	0.194913	0.288993	-0.280438	0.670264	0.195 [-0.280, 0.670]	0.75	0.996
53033	2.2	exomewide_scan	not_conditioned	cad	Coronary artery disease (CAD)	pLoF	0.001	high_outlier	case	21149	OSBPL1A	ENSG00000141447	FALSE	FALSE	23	0.148503	0.15772	-0.110923	0.407929	0.149 [-0.111, 0.408]	0.827	0.996
53038	2.2	exomewide_scan	not_conditioned	cad	Coronary artery disease (CAD)	pLoF	0.001	high_outlier	case	21149	OSBPL5	ENSG00000021762	FALSE	FALSE	6	0.24921	0.311751	-0.263575	0.761995	0.249 [-0.264, 0.762]	0.788	0.996
53076	2.2	exomewide_scan	not_conditioned	cad	Coronary artery disease (CAD)	pLoF	0.001	low_outlier	ctrl	293337	OTOF	ENSG00000115155	FALSE	FALSE	1049	0.00242638	0.0164927	-0.0247017	0.0295545	2.43e-03 [-0.0247, 0.0296]	0.442	0.996
53083	2.2	exomewide_scan	not_conditioned	cad	Coronary artery disease (CAD)	pLoF	0.001	high_outlier	case	21149	OTOL1	ENSG00000182447	FALSE	FALSE	19	0.150972	0.174571	-0.136172	0.438116	0.151 [-0.136, 0.438]	0.806	0.996
53087	2.2	exomewide_scan	not_conditioned	cad	Coronary artery disease (CAD)	pLoF	0.001	high_outlier	case	21149	OTOP2	ENSG00000183034	FALSE	FALSE	17	0.162934	0.184911	-0.141218	0.467086	0.163 [-0.141, 0.467]	0.811	0.996
53092	2.2	exomewide_scan	not_conditioned	cad	Coronary artery disease (CAD)	pLoF	0.001	low_outlier	ctrl	293337	OTOS	ENSG00000178602	FALSE	FALSE	603	0.00617696	0.0217365	-0.0295764	0.0419303	6.18e-03 [-0.0296, 0.0419]	0.388	0.996
53102	2.2	exomewide_scan	not_conditioned	cad	Coronary artery disease (CAD)	pLoF	0.001	high_outlier	case	21149	OTUD3	ENSG00000169914	FALSE	FALSE	5	0.270213	0.345891	-0.298727	0.839153	0.270 [-0.299, 0.839]	0.783	0.996
53119	2.2	exomewide_scan	not_conditioned	cad	Coronary artery disease (CAD)	pLoF	0.001	high_outlier	case	21149	OVCA2	ENSG00000262664	FALSE	FALSE	13	0.195655	0.21144	-0.152133	0.543443	0.196 [-0.152, 0.543]	0.823	0.996
53120	2.2	exomewide_scan	not_conditioned	cad	Coronary artery disease (CAD)	pLoF	0.001	low_outlier	ctrl	293337	OVCH1	ENSG00000187950	FALSE	FALSE	1431	0.00384613	0.013156	-0.0177936	0.0254858	3.85e-03 [-0.0178, 0.0255]	0.385	0.996
53129	2.2	exomewide_scan	not_conditioned	cad	Coronary artery disease (CAD)	pLoF	0.001	high_outlier	case	21149	OVOL2	ENSG00000125850	FALSE	FALSE	12	0.198687	0.218521	-0.160748	0.558122	0.199 [-0.161, 0.558]	0.818	0.996
53132	2.2	exomewide_scan	not_conditioned	cad	Coronary artery disease (CAD)	pLoF	0.001	low_outlier	ctrl	293337	OXA1L	ENSG00000155463	FALSE	FALSE	216	0.00427301	0.0325961	-0.0493428	0.0578888	4.27e-03 [-0.0493, 0.0579]	0.448	0.996
53139	2.2	exomewide_scan	not_conditioned	cad	Coronary artery disease (CAD)	pLoF	0.001	high_outlier	case	21149	OXLD1	ENSG00000204237	FALSE	FALSE	1	0.623321	0.762128	-0.630268	1.87691	0.623 [-0.630, 1.88]	0.793	0.996
53145	2.2	exomewide_scan	not_conditioned	cad	Coronary artery disease (CAD)	pLoF	0.001	high_outlier	case	21149	OXSM	ENSG00000151093	FALSE	FALSE	8	0.27201	0.268962	-0.170393	0.714413	0.272 [-0.170, 0.714]	0.844	0.996
53152	2.2	exomewide_scan	not_conditioned	cad	Coronary artery disease (CAD)	pLoF	0.001	low_outlier	ctrl	293337	P2RX1	ENSG00000108405	FALSE	FALSE	52	0.0170924	0.0686958	-0.0959021	0.130087	0.0171 [-0.0959, 0.130]	0.402	0.996
53154	2.2	exomewide_scan	not_conditioned	cad	Coronary artery disease (CAD)	pLoF	0.001	low_outlier	ctrl	293337	P2RX2	ENSG00000187848	FALSE	FALSE	393	0.00561138	0.0250772	-0.0356369	0.0468597	5.61e-03 [-0.0356, 0.0469]	0.411	0.996
53157	2.2	exomewide_scan	not_conditioned	cad	Coronary artery disease (CAD)	pLoF	0.001	high_outlier	case	21149	P2RX3	ENSG00000109991	FALSE	FALSE	4	0.346729	0.381815	-0.281301	0.974759	0.347 [-0.281, 0.975]	0.818	0.996
53177	2.2	exomewide_scan	not_conditioned	cad	Coronary artery disease (CAD)	pLoF	0.001	high_outlier	case	21149	P2RY6	ENSG00000171631	FALSE	FALSE	4	0.378423	0.381815	-0.249607	1.00645	0.378 [-0.250, 1.01]	0.839	0.996
53183	2.2	exomewide_scan	not_conditioned	cad	Coronary artery disease (CAD)	pLoF	0.001	high_outlier	case	21149	P3H3	ENSG00000110811	FALSE	FALSE	33	0.0883471	0.133175	-0.130706	0.3074	0.0883 [-0.131, 0.307]	0.746	0.996
53193	2.2	exomewide_scan	not_conditioned	cad	Coronary artery disease (CAD)	pLoF	0.001	high_outlier	case	21149	P4HA3	ENSG00000149380	FALSE	FALSE	6	0.237958	0.31176	-0.274842	0.750758	0.238 [-0.275, 0.751]	0.777	0.996
53197	2.2	exomewide_scan	not_conditioned	cad	Coronary artery disease (CAD)	pLoF	0.001	high_outlier	case	21149	P4HTM	ENSG00000178467	FALSE	FALSE	11	0.326435	0.229383	-0.0508665	0.703736	0.326 [-0.0509, 0.704]	0.923	0.996
53203	2.2	exomewide_scan	not_conditioned	cad	Coronary artery disease (CAD)	pLoF	0.001	high_outlier	case	21095	PABPC1	ENSG00000070756	FALSE	FALSE	2	0.34874	0.53641	-0.533576	1.23106	0.349 [-0.534, 1.23]	0.742	0.996
53209	2.2	exomewide_scan	not_conditioned	cad	Coronary artery disease (CAD)	pLoF	0.001	high_outlier	case	21148	PABPC4	ENSG00000090621	FALSE	FALSE	1	0.897979	0.773349	-0.374067	2.17002	0.898 [-0.374, 2.17]	0.877	0.996
53223	2.2	exomewide_scan	not_conditioned	cad	Coronary artery disease (CAD)	pLoF	0.001	low_outlier	ctrl	293337	PACS2	ENSG00000179364	FALSE	FALSE	28	0.0305066	0.090505	-0.118361	0.179374	0.0305 [-0.118, 0.179]	0.368	0.996
53231	2.2	exomewide_scan	not_conditioned	cad	Coronary artery disease (CAD)	pLoF	0.001	high_outlier	case	21149	PADI1	ENSG00000142623	FALSE	FALSE	54	0.134773	0.105373	-0.0385502	0.308096	0.135 [-0.0386, 0.308]	0.9	0.996
53241	2.2	exomewide_scan	not_conditioned	cad	Coronary artery disease (CAD)	pLoF	0.001	high_outlier	case	21149	PAEP	ENSG00000122133	FALSE	FALSE	4	0.396895	0.389726	-0.244147	1.03794	0.397 [-0.244, 1.04]	0.846	0.996
53245	2.2	exomewide_scan	not_conditioned	cad	Coronary artery disease (CAD)	pLoF	0.001	low_outlier	ctrl	293337	PAFAH1B2	ENSG00000168092	FALSE	FALSE	14	0.0298283	0.133348	-0.18951	0.249166	0.0298 [-0.190, 0.249]	0.412	0.996
53257	2.2	exomewide_scan	not_conditioned	cad	Coronary artery disease (CAD)	pLoF	0.001	high_outlier	case	21149	PAICS	ENSG00000128050	FALSE	FALSE	41	0.143025	0.120025	-0.0543986	0.340449	0.143 [-0.0544, 0.340]	0.883	0.996
53262	2.2	exomewide_scan	not_conditioned	cad	Coronary artery disease (CAD)	pLoF	0.001	high_outlier	case	21149	PAIP2B	ENSG00000124374	FALSE	FALSE	1	1.02736	0.774027	-0.245801	2.30052	1.03 [-0.246, 2.30]	0.908	0.996
53277	2.2	exomewide_scan	not_conditioned	cad	Coronary artery disease (CAD)	pLoF	0.001	high_outlier	case	21149	PALD1	ENSG00000107719	FALSE	FALSE	20	0.14332	0.171497	-0.138767	0.425407	0.143 [-0.139, 0.425]	0.798	0.996
53284	2.2	exomewide_scan	not_conditioned	cad	Coronary artery disease (CAD)	pLoF	0.001	low_outlier	ctrl	293337	PALM3	ENSG00000187867	FALSE	FALSE	28	0.0172129	0.095208	-0.13939	0.173816	0.0172 [-0.139, 0.174]	0.428	0.996
53292	2.2	exomewide_scan	not_conditioned	cad	Coronary artery disease (CAD)	pLoF	0.001	high_outlier	case	21149	PAM	ENSG00000145730	FALSE	FALSE	10	0.174122	0.240359	-0.221233	0.569477	0.174 [-0.221, 0.569]	0.766	0.996
53300	2.2	exomewide_scan	not_conditioned	cad	Coronary artery disease (CAD)	pLoF	0.001	high_outlier	case	21141	PAN3	ENSG00000152520	FALSE	FALSE	1	0.74989	0.763363	-0.50573	2.00551	0.750 [-0.506, 2.01]	0.837	0.996
53313	2.2	exomewide_scan	not_conditioned	cad	Coronary artery disease (CAD)	pLoF	0.001	low_outlier	ctrl	293337	PANX3	ENSG00000154143	FALSE	FALSE	57	0.0162242	0.0660912	-0.0924862	0.124935	0.0162 [-0.0925, 0.125]	0.403	0.996
53318	2.2	exomewide_scan	not_conditioned	cad	Coronary artery disease (CAD)	pLoF	0.001	high_outlier	case	21149	PAPLN	ENSG00000100767	FALSE	FALSE	90	0.0626596	0.0799296	-0.0688129	0.194132	0.0627 [-0.0688, 0.194]	0.783	0.996
53321	2.2	exomewide_scan	not_conditioned	cad	Coronary artery disease (CAD)	pLoF	0.001	high_outlier	case	21149	PAPOLB	ENSG00000218823	FALSE	FALSE	2	0.70351	0.538237	-0.181811	1.58883	0.704 [-0.182, 1.59]	0.904	0.996
53348	2.2	exomewide_scan	not_conditioned	cad	Coronary artery disease (CAD)	pLoF	0.001	low_outlier	ctrl	293337	PARD3B	ENSG00000116117	FALSE	FALSE	312	0.00411507	0.0302034	-0.0455651	0.0537952	4.12e-03 [-0.0456, 0.0538]	0.446	0.996
53349	2.2	exomewide_scan	not_conditioned	cad	Coronary artery disease (CAD)	pLoF	0.001	high_outlier	case	21149	PARD3B	ENSG00000116117	FALSE	FALSE	27	0.160003	0.149053	-0.0851674	0.405173	0.160 [-0.0852, 0.405]	0.858	0.996
53351	2.2	exomewide_scan	not_conditioned	cad	Coronary artery disease (CAD)	pLoF	0.001	high_outlier	case	21149	PARD6A	ENSG00000102981	FALSE	FALSE	6	0.215244	0.309733	-0.294221	0.724709	0.215 [-0.294, 0.725]	0.756	0.996
53360	2.2	exomewide_scan	not_conditioned	cad	Coronary artery disease (CAD)	pLoF	0.001	high_outlier	case	21149	PARL	ENSG00000175193	FALSE	FALSE	13	0.148435	0.211015	-0.198654	0.495524	0.148 [-0.199, 0.496]	0.759	0.996
53377	2.2	exomewide_scan	not_conditioned	cad	Coronary artery disease (CAD)	pLoF	0.001	low_outlier	ctrl	293337	PARP16	ENSG00000138617	FALSE	FALSE	146	0.0141675	0.0413039	-0.0537714	0.0821064	0.0142 [-0.0538, 0.0821]	0.366	0.996
53378	2.2	exomewide_scan	not_conditioned	cad	Coronary artery disease (CAD)	pLoF	0.001	high_outlier	case	21149	PARP16	ENSG00000138617	FALSE	FALSE	11	0.229757	0.230312	-0.149073	0.608587	0.230 [-0.149, 0.609]	0.841	0.996
53388	2.2	exomewide_scan	not_conditioned	cad	Coronary artery disease (CAD)	pLoF	0.001	high_outlier	case	21149	PARP8	ENSG00000151883	FALSE	FALSE	2	0.351889	0.537352	-0.531976	1.23575	0.352 [-0.532, 1.24]	0.744	0.996
53396	2.2	exomewide_scan	not_conditioned	cad	Coronary artery disease (CAD)	pLoF	0.001	high_outlier	case	21149	PARVA	ENSG00000197702	FALSE	FALSE	4	0.301562	0.381833	-0.326497	0.929621	0.302 [-0.326, 0.930]	0.785	0.996
53398	2.2	exomewide_scan	not_conditioned	cad	Coronary artery disease (CAD)	pLoF	0.001	high_outlier	case	21149	PARVB	ENSG00000188677	FALSE	FALSE	16	0.205411	0.18935	-0.106042	0.516864	0.205 [-0.106, 0.517]	0.861	0.996
53403	2.2	exomewide_scan	not_conditioned	cad	Coronary artery disease (CAD)	pLoF	0.001	low_outlier	ctrl	293337	PATE1	ENSG00000171053	FALSE	FALSE	107	0.0164477	0.0482423	-0.0629038	0.0957992	0.0164 [-0.0629, 0.0958]	0.367	0.996
53406	2.2	exomewide_scan	not_conditioned	cad	Coronary artery disease (CAD)	pLoF	0.001	high_outlier	case	21149	PATE2	ENSG00000196844	FALSE	FALSE	7	0.311628	0.288639	-0.163141	0.786397	0.312 [-0.163, 0.786]	0.86	0.996
53418	2.2	exomewide_scan	not_conditioned	cad	Coronary artery disease (CAD)	pLoF	0.001	high_outlier	case	21149	PATZ1	ENSG00000100105	FALSE	FALSE	1	0.90836	0.757113	-0.33698	2.1537	0.908 [-0.337, 2.15]	0.885	0.996
53446	2.2	exomewide_scan	not_conditioned	cad	Coronary artery disease (CAD)	pLoF	0.001	low_outlier	ctrl	293337	PBRM1	ENSG00000163939	FALSE	FALSE	13	0.0398571	0.136289	-0.184318	0.264033	0.0399 [-0.184, 0.264]	0.385	0.996
53461	2.2	exomewide_scan	not_conditioned	cad	Coronary artery disease (CAD)	pLoF	0.001	low_outlier	ctrl	293337	PCBD1	ENSG00000166228	FALSE	FALSE	229	0.00850754	0.0334132	-0.0464523	0.0634674	8.51e-03 [-0.0465, 0.0635]	0.4	0.996
53468	2.2	exomewide_scan	not_conditioned	cad	Coronary artery disease (CAD)	pLoF	0.001	high_outlier	case	21149	PCBP4	ENSG00000090097	FALSE	FALSE	2	0.38194	0.537844	-0.502735	1.26661	0.382 [-0.503, 1.27]	0.761	0.996
53485	2.2	exomewide_scan	not_conditioned	cad	Coronary artery disease (CAD)	pLoF	0.001	low_outlier	ctrl	293337	PCDH20	ENSG00000280165	FALSE	FALSE	31	0.0143094	0.0892684	-0.132524	0.161143	0.0143 [-0.133, 0.161]	0.436	0.996
53487	2.2	exomewide_scan	not_conditioned	cad	Coronary artery disease (CAD)	pLoF	0.001	low_outlier	ctrl	293337	PCDH7	ENSG00000169851	FALSE	FALSE	23	0.0147315	0.10718	-0.161564	0.191027	0.0147 [-0.162, 0.191]	0.445	0.996
53496	2.2	exomewide_scan	not_conditioned	cad	Coronary artery disease (CAD)	pLoF	0.001	high_outlier	case	20910	PCDHA10	ENSG00000250120	FALSE	FALSE	32	0.0737909	0.120228	-0.123967	0.271548	0.0738 [-0.124, 0.272]	0.73	0.996
53500	2.2	exomewide_scan	not_conditioned	cad	Coronary artery disease (CAD)	pLoF	0.001	high_outlier	case	21149	PCDHA12	ENSG00000251664	FALSE	FALSE	9	0.306913	0.253351	-0.109812	0.723638	0.307 [-0.110, 0.724]	0.887	0.996
53510	2.2	exomewide_scan	not_conditioned	cad	Coronary artery disease (CAD)	pLoF	0.001	high_outlier	case	21149	PCDHA5	ENSG00000204965	FALSE	FALSE	14	0.237531	0.203185	-0.0966786	0.571741	0.238 [-0.0967, 0.572]	0.879	0.996
53526	2.2	exomewide_scan	not_conditioned	cad	Coronary artery disease (CAD)	pLoF	0.001	high_outlier	case	21149	PCDHB14	ENSG00000120327	FALSE	FALSE	1	0.768208	0.759902	-0.48172	2.01814	0.768 [-0.482, 2.02]	0.844	0.996
53537	2.2	exomewide_scan	not_conditioned	cad	Coronary artery disease (CAD)	pLoF	0.001	low_outlier	ctrl	293337	PCDHGA12	ENSG00000253159	FALSE	FALSE	147	0.0059004	0.0404629	-0.0606551	0.0724559	5.90e-03 [-0.0607, 0.0725]	0.442	0.996
53550	2.2	exomewide_scan	not_conditioned	cad	Coronary artery disease (CAD)	pLoF	0.001	high_outlier	case	21149	PCDHGA7	ENSG00000253537	FALSE	FALSE	41	0.0849729	0.118804	-0.110442	0.280388	0.0850 [-0.110, 0.280]	0.763	0.996
53554	2.2	exomewide_scan	not_conditioned	cad	Coronary artery disease (CAD)	pLoF	0.001	high_outlier	case	21149	PCDHGA9	ENSG00000261934	FALSE	FALSE	11	0.210334	0.229173	-0.166622	0.58729	0.210 [-0.167, 0.587]	0.821	0.996
53561	2.2	exomewide_scan	not_conditioned	cad	Coronary artery disease (CAD)	pLoF	0.001	low_outlier	ctrl	293337	PCDHGB4	ENSG00000253953	FALSE	FALSE	165	0.00653876	0.0381926	-0.0562825	0.06936	6.54e-03 [-0.0563, 0.0694]	0.432	0.996
53562	2.2	exomewide_scan	not_conditioned	cad	Coronary artery disease (CAD)	pLoF	0.001	high_outlier	case	21149	PCDHGB4	ENSG00000253953	FALSE	FALSE	13	0.184324	0.210837	-0.162472	0.53112	0.184 [-0.162, 0.531]	0.809	0.996
53566	2.2	exomewide_scan	not_conditioned	cad	Coronary artery disease (CAD)	pLoF	0.001	high_outlier	case	21149	PCDHGB6	ENSG00000253305	FALSE	FALSE	37	0.127277	0.125042	-0.0783988	0.332953	0.127 [-0.0784, 0.333]	0.846	0.996
53577	2.2	exomewide_scan	not_conditioned	cad	Coronary artery disease (CAD)	pLoF	0.001	low_outlier	ctrl	293337	PCF11	ENSG00000165494	FALSE	FALSE	12	0.0190007	0.144032	-0.217911	0.255912	0.0190 [-0.218, 0.256]	0.448	0.996
53578	2.2	exomewide_scan	not_conditioned	cad	Coronary artery disease (CAD)	pLoF	0.001	low_outlier	ctrl	293337	PCGF1	ENSG00000115289	FALSE	FALSE	16	0.0245047	0.133307	-0.194766	0.243775	0.0245 [-0.195, 0.244]	0.427	0.996
53589	2.2	exomewide_scan	not_conditioned	cad	Coronary artery disease (CAD)	pLoF	0.001	high_outlier	case	21149	PCIF1	ENSG00000100982	FALSE	FALSE	3	0.459544	0.436935	-0.25915	1.17824	0.460 [-0.259, 1.18]	0.854	0.996
53591	2.2	exomewide_scan	not_conditioned	cad	Coronary artery disease (CAD)	pLoF	0.001	high_outlier	case	21149	PCK1	ENSG00000124253	FALSE	FALSE	25	0.151129	0.151429	-0.0979495	0.400208	0.151 [-0.0979, 0.400]	0.841	0.996
53599	2.2	exomewide_scan	not_conditioned	cad	Coronary artery disease (CAD)	pLoF	0.001	low_outlier	ctrl	293337	PCMT1	ENSG00000120265	FALSE	FALSE	10	0.0234801	0.167915	-0.252715	0.299676	0.0235 [-0.253, 0.300]	0.444	0.996
53601	2.2	exomewide_scan	not_conditioned	cad	Coronary artery disease (CAD)	pLoF	0.001	high_outlier	case	21149	PCMTD1	ENSG00000168300	FALSE	FALSE	2	0.559893	0.536374	-0.322364	1.44215	0.560 [-0.322, 1.44]	0.852	0.996
53610	2.2	exomewide_scan	not_conditioned	cad	Coronary artery disease (CAD)	pLoF	0.001	high_outlier	case	21149	PCNX1	ENSG00000100731	FALSE	FALSE	16	0.279056	0.189233	-0.0322046	0.590317	0.279 [-0.0322, 0.590]	0.93	0.996
53611	2.2	exomewide_scan	not_conditioned	cad	Coronary artery disease (CAD)	pLoF	0.001	low_outlier	ctrl	293337	PCNX2	ENSG00000135749	FALSE	FALSE	432	0.00871685	0.0259246	-0.0339253	0.051359	8.72e-03 [-0.0339, 0.0514]	0.368	0.996
53632	2.2	exomewide_scan	not_conditioned	cad	Coronary artery disease (CAD)	pLoF	0.001	low_outlier	ctrl	293337	PCSK6	ENSG00000140479	FALSE	FALSE	180	0.00832671	0.0372015	-0.0528643	0.0695177	8.33e-03 [-0.0529, 0.0695]	0.411	0.996
53633	2.2	exomewide_scan	not_conditioned	cad	Coronary artery disease (CAD)	pLoF	0.001	high_outlier	case	21149	PCSK6	ENSG00000140479	FALSE	FALSE	14	0.18182	0.204161	-0.153995	0.517635	0.182 [-0.154, 0.518]	0.813	0.996
53635	2.2	exomewide_scan	not_conditioned	cad	Coronary artery disease (CAD)	pLoF	0.001	high_outlier	case	21149	PCSK7	ENSG00000160613	FALSE	FALSE	10	0.282335	0.241505	-0.114905	0.679575	0.282 [-0.115, 0.680]	0.879	0.996
53652	2.2	exomewide_scan	not_conditioned	cad	Coronary artery disease (CAD)	pLoF	0.001	low_outlier	ctrl	293337	PDCD1	ENSG00000188389	FALSE	FALSE	14	0.0213849	0.142511	-0.213025	0.255795	0.0214 [-0.213, 0.256]	0.44	0.996
53658	2.2	exomewide_scan	not_conditioned	cad	Coronary artery disease (CAD)	pLoF	0.001	high_outlier	case	21149	PDCD1LG2	ENSG00000197646	FALSE	FALSE	7	0.360794	0.294626	-0.123823	0.845411	0.361 [-0.124, 0.845]	0.89	0.996
53668	2.2	exomewide_scan	not_conditioned	cad	Coronary artery disease (CAD)	pLoF	0.001	high_outlier	case	21112	PDCD6	ENSG00000249915	FALSE	FALSE	2	0.750333	0.537352	-0.133532	1.6342	0.750 [-0.134, 1.63]	0.919	0.996
53684	2.2	exomewide_scan	not_conditioned	cad	Coronary artery disease (CAD)	pLoF	0.001	high_outlier	case	21149	PDE12	ENSG00000174840	FALSE	FALSE	4	0.498473	0.380335	-0.127122	1.12407	0.498 [-0.127, 1.12]	0.905	0.996
53699	2.2	exomewide_scan	not_conditioned	cad	Coronary artery disease (CAD)	pLoF	0.001	high_outlier	case	21149	PDE4B	ENSG00000184588	FALSE	FALSE	4	0.307499	0.386701	-0.328568	0.943566	0.307 [-0.329, 0.944]	0.787	0.996
53700	2.2	exomewide_scan	not_conditioned	cad	Coronary artery disease (CAD)	pLoF	0.001	low_outlier	ctrl	293337	PDE4C	ENSG00000105650	FALSE	FALSE	196	0.00853205	0.0359951	-0.0506746	0.0677387	8.53e-03 [-0.0507, 0.0677]	0.406	0.996
53718	2.2	exomewide_scan	not_conditioned	cad	Coronary artery disease (CAD)	pLoF	0.001	high_outlier	case	21149	PDE6H	ENSG00000139053	FALSE	FALSE	2	0.428585	0.540553	-0.460546	1.31772	0.429 [-0.461, 1.32]	0.786	0.996
53723	2.2	exomewide_scan	not_conditioned	cad	Coronary artery disease (CAD)	pLoF	0.001	low_outlier	ctrl	293337	PDE8A	ENSG00000073417	FALSE	FALSE	108	0.0113821	0.0480206	-0.0676048	0.090369	0.0114 [-0.0676, 0.0904]	0.406	0.996
53724	2.2	exomewide_scan	not_conditioned	cad	Coronary artery disease (CAD)	pLoF	0.001	high_outlier	case	21149	PDE8A	ENSG00000073417	FALSE	FALSE	8	0.188514	0.270044	-0.255669	0.632697	0.189 [-0.256, 0.633]	0.757	0.996
53740	2.2	exomewide_scan	not_conditioned	cad	Coronary artery disease (CAD)	pLoF	0.001	high_outlier	case	21149	PDGFRB	ENSG00000113721	FALSE	FALSE	5	0.467349	0.339876	-0.0916973	1.0264	0.467 [-0.0917, 1.03]	0.915	0.996
53748	2.2	exomewide_scan	not_conditioned	cad	Coronary artery disease (CAD)	pLoF	0.001	low_outlier	ctrl	293337	PDIA2	ENSG00000185615	FALSE	FALSE	626	0.0048459	0.0193846	-0.0270389	0.0367307	4.85e-03 [-0.0270, 0.0367]	0.401	0.996
53770	2.2	exomewide_scan	not_conditioned	cad	Coronary artery disease (CAD)	pLoF	0.001	high_outlier	case	21149	PDLIM2	ENSG00000120913	FALSE	FALSE	5	0.463226	0.339254	-0.0947972	1.02125	0.463 [-0.0948, 1.02]	0.914	0.996
53771	2.2	exomewide_scan	not_conditioned	cad	Coronary artery disease (CAD)	pLoF	0.001	low_outlier	ctrl	293337	PDLIM3	ENSG00000154553	FALSE	FALSE	61	0.0174202	0.0658173	-0.0908396	0.12568	0.0174 [-0.0908, 0.126]	0.396	0.996
53775	2.2	exomewide_scan	not_conditioned	cad	Coronary artery disease (CAD)	pLoF	0.001	low_outlier	ctrl	293337	PDLIM5	ENSG00000163110	FALSE	FALSE	64	0.0178382	0.0642562	-0.0878538	0.12353	0.0178 [-0.0879, 0.124]	0.391	0.996
53790	2.2	exomewide_scan	not_conditioned	cad	Coronary artery disease (CAD)	pLoF	0.001	low_outlier	ctrl	293337	PDS5A	ENSG00000121892	FALSE	FALSE	40	0.0129411	0.081275	-0.120744	0.146627	0.0129 [-0.121, 0.147]	0.437	0.996
53795	2.2	exomewide_scan	not_conditioned	cad	Coronary artery disease (CAD)	pLoF	0.001	high_outlier	case	21149	PDSS1	ENSG00000148459	FALSE	FALSE	4	0.235508	0.383336	-0.395024	0.86604	0.236 [-0.395, 0.866]	0.731	0.996
53810	2.2	exomewide_scan	not_conditioned	cad	Coronary artery disease (CAD)	pLoF	0.001	high_outlier	case	21149	PDZD3	ENSG00000172367	FALSE	FALSE	37	0.110611	0.125633	-0.0960369	0.317259	0.111 [-0.0960, 0.317]	0.811	0.996
53817	2.2	exomewide_scan	not_conditioned	cad	Coronary artery disease (CAD)	pLoF	0.001	low_outlier	ctrl	293337	PDZK1	ENSG00000174827	FALSE	FALSE	248	0.00534254	0.0340679	-0.0506942	0.0613792	5.34e-03 [-0.0507, 0.0614]	0.438	0.996
53828	2.2	exomewide_scan	not_conditioned	cad	Coronary artery disease (CAD)	pLoF	0.001	low_outlier	ctrl	293337	PEAK3	ENSG00000188305	FALSE	FALSE	52	0.0198047	0.0698656	-0.095114	0.134723	0.0198 [-0.0951, 0.135]	0.388	0.996
53852	2.2	exomewide_scan	not_conditioned	cad	Coronary artery disease (CAD)	pLoF	0.001	low_outlier	ctrl	293337	PELP1	ENSG00000141456	FALSE	FALSE	73	0.00843588	0.0579809	-0.0869342	0.103806	8.44e-03 [-0.0869, 0.104]	0.442	0.996
53872	2.2	exomewide_scan	not_conditioned	cad	Coronary artery disease (CAD)	pLoF	0.001	high_outlier	case	21149	PET100	ENSG00000229833	FALSE	FALSE	4	0.268569	0.382141	-0.359997	0.897135	0.269 [-0.360, 0.897]	0.759	0.996
53881	2.2	exomewide_scan	not_conditioned	cad	Coronary artery disease (CAD)	pLoF	0.001	low_outlier	ctrl	293337	PEX11B	ENSG00000131779	FALSE	FALSE	39	0.0135933	0.0862245	-0.128233	0.15542	0.0136 [-0.128, 0.155]	0.437	0.996
53885	2.2	exomewide_scan	not_conditioned	cad	Coronary artery disease (CAD)	pLoF	0.001	low_outlier	ctrl	293337	PEX12	ENSG00000108733	FALSE	FALSE	486	0.00682468	0.0224871	-0.0301633	0.0438127	6.82e-03 [-0.0302, 0.0438]	0.381	0.996
53892	2.2	exomewide_scan	not_conditioned	cad	Coronary artery disease (CAD)	pLoF	0.001	high_outlier	case	21148	PEX16	ENSG00000121680	FALSE	FALSE	1	1.09591	0.763538	-0.159998	2.35182	1.10 [-0.160, 2.35]	0.924	0.996
53902	2.2	exomewide_scan	not_conditioned	cad	Coronary artery disease (CAD)	pLoF	0.001	high_outlier	case	21149	PEX5	ENSG00000139197	FALSE	FALSE	9	0.359859	0.254872	-0.0593681	0.779086	0.360 [-0.0594, 0.779]	0.921	0.996
53904	2.2	exomewide_scan	not_conditioned	cad	Coronary artery disease (CAD)	pLoF	0.001	high_outlier	case	21146	PEX5L	ENSG00000114757	FALSE	FALSE	1	0.968593	0.760608	-0.282496	2.21968	0.969 [-0.282, 2.22]	0.899	0.996
53910	2.2	exomewide_scan	not_conditioned	cad	Coronary artery disease (CAD)	pLoF	0.001	high_outlier	case	21149	PF4	ENSG00000163737	FALSE	FALSE	12	0.14277	0.221659	-0.221827	0.507367	0.143 [-0.222, 0.507]	0.74	0.996
53914	2.2	exomewide_scan	not_conditioned	cad	Coronary artery disease (CAD)	pLoF	0.001	low_outlier	ctrl	293337	PFDN1	ENSG00000113068	FALSE	FALSE	7	0.0540292	0.185378	-0.25089	0.358949	0.0540 [-0.251, 0.359]	0.385	0.996
53916	2.2	exomewide_scan	not_conditioned	cad	Coronary artery disease (CAD)	pLoF	0.001	high_outlier	case	21149	PFDN2	ENSG00000143256	FALSE	FALSE	1	0.527286	0.773349	-0.74476	1.79933	0.527 [-0.745, 1.80]	0.752	0.996
53923	2.2	exomewide_scan	not_conditioned	cad	Coronary artery disease (CAD)	pLoF	0.001	low_outlier	ctrl	293337	PFKFB3	ENSG00000170525	FALSE	FALSE	41	0.0194859	0.0789415	-0.110361	0.149333	0.0195 [-0.110, 0.149]	0.403	0.996
53924	2.2	exomewide_scan	not_conditioned	cad	Coronary artery disease (CAD)	pLoF	0.001	high_outlier	case	21149	PFKFB3	ENSG00000170525	FALSE	FALSE	4	0.328911	0.383367	-0.301672	0.959494	0.329 [-0.302, 0.959]	0.805	0.996
53935	2.2	exomewide_scan	not_conditioned	cad	Coronary artery disease (CAD)	pLoF	0.001	low_outlier	ctrl	293337	PFN3	ENSG00000196570	FALSE	FALSE	38	0.020108	0.0795678	-0.110769	0.150985	0.0201 [-0.111, 0.151]	0.4	0.996
53937	2.2	exomewide_scan	not_conditioned	cad	Coronary artery disease (CAD)	pLoF	0.001	low_outlier	ctrl	293337	PFN4	ENSG00000176732	FALSE	FALSE	52	0.0168559	0.0739502	-0.104781	0.138493	0.0169 [-0.105, 0.138]	0.41	0.996
53942	2.2	exomewide_scan	not_conditioned	cad	Coronary artery disease (CAD)	pLoF	0.001	low_outlier	ctrl	293337	PGA5	ENSG00000256713	FALSE	FALSE	29	0.0134544	0.0926533	-0.138947	0.165856	0.0135 [-0.139, 0.166]	0.442	0.996
53944	2.2	exomewide_scan	not_conditioned	cad	Coronary artery disease (CAD)	pLoF	0.001	low_outlier	ctrl	293337	PGAM1	ENSG00000171314	FALSE	FALSE	111	0.0108344	0.0479834	-0.0680913	0.0897601	0.0108 [-0.0681, 0.0898]	0.411	0.996
53947	2.2	exomewide_scan	not_conditioned	cad	Coronary artery disease (CAD)	pLoF	0.001	high_outlier	case	21149	PGAM2	ENSG00000164708	FALSE	FALSE	4	0.283987	0.380595	-0.342036	0.91001	0.284 [-0.342, 0.910]	0.772	0.996
53950	2.2	exomewide_scan	not_conditioned	cad	Coronary artery disease (CAD)	pLoF	0.001	low_outlier	ctrl	293337	PGAP1	ENSG00000197121	FALSE	FALSE	139	0.0126172	0.0452372	-0.0617914	0.0870258	0.0126 [-0.0618, 0.0870]	0.39	0.996
53954	2.2	exomewide_scan	not_conditioned	cad	Coronary artery disease (CAD)	pLoF	0.001	low_outlier	ctrl	293337	PGAP3	ENSG00000161395	FALSE	FALSE	76	0.00758015	0.0568254	-0.0858893	0.10105	7.58e-03 [-0.0859, 0.101]	0.447	0.996
53956	2.2	exomewide_scan	not_conditioned	cad	Coronary artery disease (CAD)	pLoF	0.001	low_outlier	ctrl	293337	PGAP4	ENSG00000165152	FALSE	FALSE	22	0.0195455	0.113587	-0.167288	0.206379	0.0195 [-0.167, 0.206]	0.432	0.996
53958	2.2	exomewide_scan	not_conditioned	cad	Coronary artery disease (CAD)	pLoF	0.001	low_outlier	ctrl	293337	PGAP6	ENSG00000129925	FALSE	FALSE	170	0.00704067	0.0371693	-0.0540974	0.0681787	7.04e-03 [-0.0541, 0.0682]	0.425	0.996
53983	2.2	exomewide_scan	not_conditioned	cad	Coronary artery disease (CAD)	pLoF	0.001	high_outlier	case	21149	PGLYRP1	ENSG00000008438	FALSE	FALSE	6	0.317538	0.312055	-0.195747	0.830823	0.318 [-0.196, 0.831]	0.846	0.996
53985	2.2	exomewide_scan	not_conditioned	cad	Coronary artery disease (CAD)	pLoF	0.001	high_outlier	case	21149	PGLYRP2	ENSG00000161031	FALSE	FALSE	6	0.211329	0.312051	-0.301949	0.724607	0.211 [-0.302, 0.725]	0.751	0.996
53989	2.2	exomewide_scan	not_conditioned	cad	Coronary artery disease (CAD)	pLoF	0.001	high_outlier	case	21149	PGLYRP4	ENSG00000163218	FALSE	FALSE	10	0.198612	0.244616	-0.203746	0.60097	0.199 [-0.204, 0.601]	0.792	0.996
54010	2.2	exomewide_scan	not_conditioned	cad	Coronary artery disease (CAD)	pLoF	0.001	high_outlier	case	21149	PGS1	ENSG00000087157	FALSE	FALSE	10	0.199218	0.241063	-0.197295	0.595731	0.199 [-0.197, 0.596]	0.796	0.996
54016	2.2	exomewide_scan	not_conditioned	cad	Coronary artery disease (CAD)	pLoF	0.001	high_outlier	case	21067	PHACTR3	ENSG00000087495	FALSE	FALSE	2	0.374172	0.535103	-0.505994	1.25434	0.374 [-0.506, 1.25]	0.758	0.996
54017	2.2	exomewide_scan	not_conditioned	cad	Coronary artery disease (CAD)	pLoF	0.001	low_outlier	ctrl	293337	PHACTR4	ENSG00000204138	FALSE	FALSE	583	0.00320156	0.0223367	-0.033539	0.0399422	3.20e-03 [-0.0335, 0.0399]	0.443	0.996
54032	2.2	exomewide_scan	not_conditioned	cad	Coronary artery disease (CAD)	pLoF	0.001	high_outlier	case	21149	PHETA2	ENSG00000177096	FALSE	FALSE	39	0.167996	0.121356	-0.0316169	0.367609	0.168 [-0.0316, 0.368]	0.917	0.996
54035	2.2	exomewide_scan	not_conditioned	cad	Coronary artery disease (CAD)	pLoF	0.001	low_outlier	ctrl	293337	PHF10	ENSG00000130024	FALSE	FALSE	161	0.0129395	0.0418589	-0.0559123	0.0817913	0.0129 [-0.0559, 0.0818]	0.379	0.996
54056	2.2	exomewide_scan	not_conditioned	cad	Coronary artery disease (CAD)	pLoF	0.001	high_outlier	case	21149	PHF24	ENSG00000122733	FALSE	FALSE	4	0.303517	0.389713	-0.337504	0.944538	0.304 [-0.338, 0.945]	0.782	0.996
54057	2.2	exomewide_scan	not_conditioned	cad	Coronary artery disease (CAD)	pLoF	0.001	low_outlier	ctrl	293337	PHF3	ENSG00000118482	FALSE	FALSE	66	0.0166473	0.0653669	-0.0908717	0.124166	0.0166 [-0.0909, 0.124]	0.399	0.996
54058	2.2	exomewide_scan	not_conditioned	cad	Coronary artery disease (CAD)	pLoF	0.001	high_outlier	case	21149	PHF3	ENSG00000118482	FALSE	FALSE	5	0.29709	0.347233	-0.274057	0.868237	0.297 [-0.274, 0.868]	0.804	0.996
54062	2.2	exomewide_scan	not_conditioned	cad	Coronary artery disease (CAD)	pLoF	0.001	high_outlier	case	21149	PHGDH	ENSG00000092621	FALSE	FALSE	7	0.210899	0.292345	-0.269966	0.691764	0.211 [-0.270, 0.692]	0.765	0.996
54063	2.2	exomewide_scan	not_conditioned	cad	Coronary artery disease (CAD)	pLoF	0.001	low_outlier	ctrl	293337	PHGR1	ENSG00000233041	FALSE	FALSE	12	0.0306782	0.144039	-0.206245	0.267601	0.0307 [-0.206, 0.268]	0.416	0.996
54098	2.2	exomewide_scan	not_conditioned	cad	Coronary artery disease (CAD)	pLoF	0.001	low_outlier	ctrl	293337	PHTF1	ENSG00000116793	FALSE	FALSE	559	0.00463022	0.0227953	-0.0328647	0.0421252	4.63e-03 [-0.0329, 0.0421]	0.42	0.996
54105	2.2	exomewide_scan	not_conditioned	cad	Coronary artery disease (CAD)	pLoF	0.001	high_outlier	case	21149	PHYHD1	ENSG00000175287	FALSE	FALSE	14	0.186865	0.208356	-0.15585	0.52958	0.187 [-0.156, 0.530]	0.815	0.996
54108	2.2	exomewide_scan	not_conditioned	cad	Coronary artery disease (CAD)	pLoF	0.001	high_outlier	case	21149	PHYHIPL	ENSG00000165443	FALSE	FALSE	1	0.608004	0.766606	-0.652951	1.86896	0.608 [-0.653, 1.87]	0.786	0.996
54117	2.2	exomewide_scan	not_conditioned	cad	Coronary artery disease (CAD)	pLoF	0.001	low_outlier	ctrl	293337	PI4K2A	ENSG00000155252	FALSE	FALSE	15	0.0440735	0.130507	-0.170591	0.258738	0.0441 [-0.171, 0.259]	0.368	0.996
54129	2.2	exomewide_scan	not_conditioned	cad	Coronary artery disease (CAD)	pLoF	0.001	low_outlier	ctrl	293337	PIAS3	ENSG00000131788	FALSE	FALSE	92	0.0154088	0.0561447	-0.076941	0.107759	0.0154 [-0.0769, 0.108]	0.392	0.996
54132	2.2	exomewide_scan	not_conditioned	cad	Coronary artery disease (CAD)	pLoF	0.001	low_outlier	ctrl	293337	PIBF1	ENSG00000083535	FALSE	FALSE	371	0.00558963	0.0258193	-0.0368793	0.0480586	5.59e-03 [-0.0369, 0.0481]	0.414	0.996
54138	2.2	exomewide_scan	not_conditioned	cad	Coronary artery disease (CAD)	pLoF	0.001	low_outlier	ctrl	293337	PID1	ENSG00000153823	FALSE	FALSE	15	0.0389523	0.137679	-0.18751	0.265414	0.0390 [-0.188, 0.265]	0.389	0.996
54149	2.2	exomewide_scan	not_conditioned	cad	Coronary artery disease (CAD)	pLoF	0.001	low_outlier	ctrl	293337	PIF1	ENSG00000140451	FALSE	FALSE	308	0.00525884	0.0284457	-0.0415302	0.0520479	5.26e-03 [-0.0415, 0.0520]	0.427	0.996
54156	2.2	exomewide_scan	not_conditioned	cad	Coronary artery disease (CAD)	pLoF	0.001	high_outlier	case	21149	PIGC	ENSG00000135845	FALSE	FALSE	4	0.279666	0.386701	-0.356401	0.915733	0.280 [-0.356, 0.916]	0.765	0.996
54159	2.2	exomewide_scan	not_conditioned	cad	Coronary artery disease (CAD)	pLoF	0.001	low_outlier	ctrl	293337	PIGG	ENSG00000174227	FALSE	FALSE	235	0.00438649	0.0335427	-0.0507863	0.0595593	4.39e-03 [-0.0508, 0.0596]	0.448	0.996
54174	2.2	exomewide_scan	not_conditioned	cad	Coronary artery disease (CAD)	pLoF	0.001	high_outlier	case	21149	PIGP	ENSG00000185808	FALSE	FALSE	8	0.175483	0.268168	-0.265614	0.61658	0.175 [-0.266, 0.617]	0.744	0.996
54177	2.2	exomewide_scan	not_conditioned	cad	Coronary artery disease (CAD)	pLoF	0.001	low_outlier	ctrl	293337	PIGR	ENSG00000162896	FALSE	FALSE	29	0.0219759	0.0999899	-0.142493	0.186445	0.0220 [-0.142, 0.186]	0.413	0.996
54180	2.2	exomewide_scan	not_conditioned	cad	Coronary artery disease (CAD)	pLoF	0.001	high_outlier	case	21149	PIGS	ENSG00000087111	FALSE	FALSE	30	0.178055	0.139239	-0.0509728	0.407083	0.178 [-0.0510, 0.407]	0.9	0.996
54186	2.2	exomewide_scan	not_conditioned	cad	Coronary artery disease (CAD)	pLoF	0.001	high_outlier	case	21149	PIGV	ENSG00000060642	FALSE	FALSE	21	0.163494	0.168842	-0.114226	0.441214	0.163 [-0.114, 0.441]	0.834	0.996
54190	2.2	exomewide_scan	not_conditioned	cad	Coronary artery disease (CAD)	pLoF	0.001	high_outlier	case	21149	PIGX	ENSG00000163964	FALSE	FALSE	19	0.139037	0.174582	-0.148125	0.426199	0.139 [-0.148, 0.426]	0.787	0.996
54200	2.2	exomewide_scan	not_conditioned	cad	Coronary artery disease (CAD)	pLoF	0.001	low_outlier	ctrl	293337	PIK3C2A	ENSG00000011405	FALSE	FALSE	138	0.0129472	0.0424817	-0.056929	0.0828234	0.0129 [-0.0569, 0.0828]	0.38	0.996
54209	2.2	exomewide_scan	not_conditioned	cad	Coronary artery disease (CAD)	pLoF	0.001	high_outlier	case	21148	PIK3CA	ENSG00000121879	FALSE	FALSE	3	0.426925	0.43917	-0.295445	1.1493	0.427 [-0.295, 1.15]	0.835	0.996
54211	2.2	exomewide_scan	not_conditioned	cad	Coronary artery disease (CAD)	pLoF	0.001	high_outlier	case	21087	PIK3CB	ENSG00000051382	FALSE	FALSE	1	1.05907	0.760608	-0.192019	2.31016	1.06 [-0.192, 2.31]	0.918	0.996
54213	2.2	exomewide_scan	not_conditioned	cad	Coronary artery disease (CAD)	pLoF	0.001	high_outlier	case	21149	PIK3CD	ENSG00000171608	FALSE	FALSE	1	0.616698	0.773349	-0.655348	1.88874	0.617 [-0.655, 1.89]	0.787	0.996
54215	2.2	exomewide_scan	not_conditioned	cad	Coronary artery disease (CAD)	pLoF	0.001	high_outlier	case	21149	PIK3CG	ENSG00000105851	FALSE	FALSE	15	0.162699	0.196586	-0.160656	0.486054	0.163 [-0.161, 0.486]	0.796	0.996
54217	2.2	exomewide_scan	not_conditioned	cad	Coronary artery disease (CAD)	pLoF	0.001	high_outlier	case	21149	PIK3IP1	ENSG00000100100	FALSE	FALSE	5	0.499461	0.338625	-0.0575276	1.05645	0.499 [-0.0575, 1.06]	0.93	0.996
54228	2.2	exomewide_scan	not_conditioned	cad	Coronary artery disease (CAD)	pLoF	0.001	high_outlier	case	21149	PIK3R6	ENSG00000276231	FALSE	FALSE	54	0.10307	0.103844	-0.0677382	0.273878	0.103 [-0.0677, 0.274]	0.84	0.996
54229	2.2	exomewide_scan	not_conditioned	cad	Coronary artery disease (CAD)	pLoF	0.001	low_outlier	ctrl	293337	PIKFYVE	ENSG00000115020	FALSE	FALSE	218	0.00608912	0.0361271	-0.0533347	0.0655129	6.09e-03 [-0.0533, 0.0655]	0.433	0.996
54237	2.2	exomewide_scan	not_conditioned	cad	Coronary artery disease (CAD)	pLoF	0.001	low_outlier	ctrl	293337	PIMREG	ENSG00000129195	FALSE	FALSE	144	0.00786274	0.0412875	-0.0600492	0.0757746	7.86e-03 [-0.0600, 0.0758]	0.424	0.996
54257	2.2	exomewide_scan	not_conditioned	cad	Coronary artery disease (CAD)	pLoF	0.001	high_outlier	case	21149	PIP4P2	ENSG00000155099	FALSE	FALSE	2	0.357288	0.536367	-0.524957	1.23953	0.357 [-0.525, 1.24]	0.747	0.996
54261	2.2	exomewide_scan	not_conditioned	cad	Coronary artery disease (CAD)	pLoF	0.001	high_outlier	case	21149	PIP5K1B	ENSG00000107242	FALSE	FALSE	5	0.274428	0.348574	-0.298925	0.847781	0.274 [-0.299, 0.848]	0.784	0.996
54269	2.2	exomewide_scan	not_conditioned	cad	Coronary artery disease (CAD)	pLoF	0.001	high_outlier	case	21149	PIRT	ENSG00000233670	FALSE	FALSE	4	0.267989	0.38109	-0.358848	0.894826	0.268 [-0.359, 0.895]	0.759	0.996
54310	2.2	exomewide_scan	not_conditioned	cad	Coronary artery disease (CAD)	pLoF	0.001	high_outlier	case	21149	PKD2	ENSG00000118762	FALSE	FALSE	7	0.400985	0.290172	-0.0763055	0.878275	0.401 [-0.0763, 0.878]	0.916	0.996
54317	2.2	exomewide_scan	not_conditioned	cad	Coronary artery disease (CAD)	pLoF	0.001	low_outlier	ctrl	293337	PKHD1	ENSG00000170927	FALSE	FALSE	928	0.00363222	0.0174581	-0.0250838	0.0323482	3.63e-03 [-0.0251, 0.0323]	0.418	0.996
54320	2.2	exomewide_scan	not_conditioned	cad	Coronary artery disease (CAD)	pLoF	0.001	high_outlier	case	21149	PKHD1L1	ENSG00000205038	FALSE	FALSE	156	0.0562881	0.0609557	-0.0439751	0.156551	0.0563 [-0.0440, 0.157]	0.822	0.996
54321	2.2	exomewide_scan	not_conditioned	cad	Coronary artery disease (CAD)	pLoF	0.001	low_outlier	ctrl	293337	PKIB	ENSG00000135549	FALSE	FALSE	4	0.0344731	0.265494	-0.402226	0.471172	0.0345 [-0.402, 0.471]	0.448	0.996
54331	2.2	exomewide_scan	not_conditioned	cad	Coronary artery disease (CAD)	pLoF	0.001	low_outlier	ctrl	293337	PKN2	ENSG00000065243	FALSE	FALSE	28	0.0258111	0.10176	-0.141569	0.193191	0.0258 [-0.142, 0.193]	0.4	0.996
54338	2.2	exomewide_scan	not_conditioned	cad	Coronary artery disease (CAD)	pLoF	0.001	low_outlier	ctrl	293337	PKP1	ENSG00000081277	FALSE	FALSE	39	0.0209426	0.0862244	-0.120884	0.162769	0.0209 [-0.121, 0.163]	0.404	0.996
54352	2.2	exomewide_scan	not_conditioned	cad	Coronary artery disease (CAD)	pLoF	0.001	high_outlier	case	21134	PLA2G12B	ENSG00000138308	FALSE	FALSE	1	0.527647	0.766606	-0.733308	1.7886	0.528 [-0.733, 1.79]	0.754	0.996
54354	2.2	exomewide_scan	not_conditioned	cad	Coronary artery disease (CAD)	pLoF	0.001	high_outlier	case	21149	PLA2G15	ENSG00000103066	FALSE	FALSE	8	0.359671	0.268251	-0.0815626	0.800905	0.360 [-0.0816, 0.801]	0.91	0.996
54358	2.2	exomewide_scan	not_conditioned	cad	Coronary artery disease (CAD)	pLoF	0.001	high_outlier	case	21129	PLA2G2A	ENSG00000188257	FALSE	FALSE	5	0.321369	0.345904	-0.247592	0.89033	0.321 [-0.248, 0.890]	0.824	0.996
54363	2.2	exomewide_scan	not_conditioned	cad	Coronary artery disease (CAD)	pLoF	0.001	high_outlier	case	21149	PLA2G2E	ENSG00000188784	FALSE	FALSE	18	0.164856	0.182365	-0.135108	0.46482	0.165 [-0.135, 0.465]	0.817	0.996
54369	2.2	exomewide_scan	not_conditioned	cad	Coronary artery disease (CAD)	pLoF	0.001	high_outlier	case	21148	PLA2G4A	ENSG00000116711	FALSE	FALSE	4	0.471858	0.386718	-0.164237	1.10795	0.472 [-0.164, 1.11]	0.889	0.996
54371	2.2	exomewide_scan	not_conditioned	cad	Coronary artery disease (CAD)	pLoF	0.001	high_outlier	case	21149	PLA2G4B	ENSG00000243708	FALSE	FALSE	99	0.0601209	0.0769333	-0.0664231	0.186665	0.0601 [-0.0664, 0.187]	0.783	0.996
54389	2.2	exomewide_scan	not_conditioned	cad	Coronary artery disease (CAD)	pLoF	0.001	high_outlier	case	21149	PLAA	ENSG00000137055	FALSE	FALSE	2	0.369887	0.551161	-0.536692	1.27647	0.370 [-0.537, 1.28]	0.749	0.996
54394	2.2	exomewide_scan	not_conditioned	cad	Coronary artery disease (CAD)	pLoF	0.001	low_outlier	ctrl	293337	PLAAT3	ENSG00000176485	FALSE	FALSE	132	0.012175	0.043436	-0.0592709	0.0836209	0.0122 [-0.0593, 0.0836]	0.39	0.996
54399	2.2	exomewide_scan	not_conditioned	cad	Coronary artery disease (CAD)	pLoF	0.001	high_outlier	case	21149	PLAAT5	ENSG00000168004	FALSE	FALSE	5	0.401756	0.341515	-0.159986	0.963498	0.402 [-0.160, 0.963]	0.88	0.996
54409	2.2	exomewide_scan	not_conditioned	cad	Coronary artery disease (CAD)	pLoF	0.001	low_outlier	ctrl	293337	PLAT	ENSG00000104368	FALSE	FALSE	94	0.0159654	0.0498904	-0.066097	0.0980278	0.0160 [-0.0661, 0.0980]	0.374	0.996
54425	2.2	exomewide_scan	not_conditioned	cad	Coronary artery disease (CAD)	pLoF	0.001	low_outlier	ctrl	293337	PLCB3	ENSG00000149782	FALSE	FALSE	47	0.0233823	0.0727831	-0.0963352	0.1431	0.0234 [-0.0963, 0.143]	0.374	0.996
54427	2.2	exomewide_scan	not_conditioned	cad	Coronary artery disease (CAD)	pLoF	0.001	low_outlier	ctrl	293337	PLCB4	ENSG00000101333	FALSE	FALSE	72	0.00741608	0.0564588	-0.0854504	0.100283	7.42e-03 [-0.0855, 0.100]	0.448	0.996
54442	2.2	exomewide_scan	not_conditioned	cad	Coronary artery disease (CAD)	pLoF	0.001	high_outlier	case	21149	PLCH1	ENSG00000114805	FALSE	FALSE	3	0.316425	0.43917	-0.405945	1.0388	0.316 [-0.406, 1.04]	0.764	0.996
54443	2.2	exomewide_scan	not_conditioned	cad	Coronary artery disease (CAD)	pLoF	0.001	low_outlier	ctrl	293337	PLCH2	ENSG00000149527	FALSE	FALSE	538	0.00642259	0.023235	-0.0317956	0.0446408	6.42e-03 [-0.0318, 0.0446]	0.391	0.996
54460	2.2	exomewide_scan	not_conditioned	cad	Coronary artery disease (CAD)	pLoF	0.001	high_outlier	case	21149	PLD4	ENSG00000166428	FALSE	FALSE	57	0.110736	0.100359	-0.0543399	0.275812	0.111 [-0.0543, 0.276]	0.865	0.996
54463	2.2	exomewide_scan	not_conditioned	cad	Coronary artery disease (CAD)	pLoF	0.001	low_outlier	ctrl	293337	PLD6	ENSG00000179598	FALSE	FALSE	102	0.0159487	0.0490532	-0.0647366	0.096634	0.0159 [-0.0647, 0.0966]	0.373	0.996
54502	2.2	exomewide_scan	not_conditioned	cad	Coronary artery disease (CAD)	pLoF	0.001	high_outlier	case	21149	PLEKHG4	ENSG00000196155	FALSE	FALSE	17	0.121435	0.184057	-0.181312	0.424182	0.121 [-0.181, 0.424]	0.745	0.996
54511	2.2	exomewide_scan	not_conditioned	cad	Coronary artery disease (CAD)	pLoF	0.001	low_outlier	ctrl	293337	PLEKHH1	ENSG00000054690	FALSE	FALSE	254	0.00392109	0.030061	-0.0455249	0.053367	3.92e-03 [-0.0455, 0.0534]	0.448	0.996
54515	2.2	exomewide_scan	not_conditioned	cad	Coronary artery disease (CAD)	pLoF	0.001	low_outlier	ctrl	293337	PLEKHH3	ENSG00000068137	FALSE	FALSE	166	0.00749897	0.0384557	-0.055755	0.070753	7.50e-03 [-0.0558, 0.0708]	0.423	0.996
54525	2.2	exomewide_scan	not_conditioned	cad	Coronary artery disease (CAD)	pLoF	0.001	low_outlier	ctrl	293337	PLEKHN1	ENSG00000187583	FALSE	FALSE	305	0.00715071	0.0308468	-0.0435878	0.0578892	7.15e-03 [-0.0436, 0.0579]	0.408	0.996
54528	2.2	exomewide_scan	not_conditioned	cad	Coronary artery disease (CAD)	pLoF	0.001	high_outlier	case	21149	PLEKHO1	ENSG00000023902	FALSE	FALSE	4	0.304976	0.386718	-0.331119	0.941071	0.305 [-0.331, 0.941]	0.785	0.996
54552	2.2	exomewide_scan	not_conditioned	cad	Coronary artery disease (CAD)	pLoF	0.001	high_outlier	case	21149	PLK2	ENSG00000145632	FALSE	FALSE	2	0.393263	0.537345	-0.490591	1.27712	0.393 [-0.491, 1.28]	0.768	0.996
54556	2.2	exomewide_scan	not_conditioned	cad	Coronary artery disease (CAD)	pLoF	0.001	high_outlier	case	21149	PLK4	ENSG00000142731	FALSE	FALSE	13	0.192088	0.212953	-0.158189	0.542365	0.192 [-0.158, 0.542]	0.816	0.996
54557	2.2	exomewide_scan	not_conditioned	cad	Coronary artery disease (CAD)	pLoF	0.001	low_outlier	ctrl	293337	PLK5	ENSG00000185988	FALSE	FALSE	127	0.0113593	0.0447115	-0.0621846	0.0849032	0.0114 [-0.0622, 0.0849]	0.4	0.996
54572	2.2	exomewide_scan	not_conditioned	cad	Coronary artery disease (CAD)	pLoF	0.001	high_outlier	case	21149	PLPP1	ENSG00000067113	FALSE	FALSE	3	0.293528	0.438762	-0.428171	1.01523	0.294 [-0.428, 1.02]	0.748	0.996
54574	2.2	exomewide_scan	not_conditioned	cad	Coronary artery disease (CAD)	pLoF	0.001	high_outlier	case	21149	PLPP2	ENSG00000141934	FALSE	FALSE	10	0.228218	0.24176	-0.169442	0.625878	0.228 [-0.169, 0.626]	0.827	0.996
54581	2.2	exomewide_scan	not_conditioned	cad	Coronary artery disease (CAD)	pLoF	0.001	high_outlier	case	21149	PLPP6	ENSG00000205808	FALSE	FALSE	7	0.217694	0.294626	-0.266923	0.702311	0.218 [-0.267, 0.702]	0.77	0.996
54585	2.2	exomewide_scan	not_conditioned	cad	Coronary artery disease (CAD)	pLoF	0.001	high_outlier	case	21146	PLPPR1	ENSG00000148123	FALSE	FALSE	1	0.584974	0.779359	-0.696957	1.86691	0.585 [-0.697, 1.87]	0.774	0.996
54592	2.2	exomewide_scan	not_conditioned	cad	Coronary artery disease (CAD)	pLoF	0.001	low_outlier	ctrl	293337	PLRG1	ENSG00000171566	FALSE	FALSE	21	0.0241058	0.112167	-0.160392	0.208604	0.0241 [-0.160, 0.209]	0.415	0.996
54597	2.2	exomewide_scan	not_conditioned	cad	Coronary artery disease (CAD)	pLoF	0.001	high_outlier	case	21142	PLSCR1	ENSG00000188313	FALSE	FALSE	2	0.47527	0.537851	-0.409416	1.35996	0.475 [-0.409, 1.36]	0.812	0.996
54608	2.2	exomewide_scan	not_conditioned	cad	Coronary artery disease (CAD)	pLoF	0.001	low_outlier	ctrl	293337	PLVAP	ENSG00000130300	FALSE	FALSE	45	0.0203739	0.0751024	-0.103159	0.143906	0.0204 [-0.103, 0.144]	0.393	0.996
54609	2.2	exomewide_scan	not_conditioned	cad	Coronary artery disease (CAD)	pLoF	0.001	high_outlier	case	21149	PLVAP	ENSG00000130300	FALSE	FALSE	5	0.314124	0.341838	-0.248149	0.876397	0.314 [-0.248, 0.876]	0.821	0.996
54615	2.2	exomewide_scan	not_conditioned	cad	Coronary artery disease (CAD)	pLoF	0.001	high_outlier	case	21149	PLXNA1	ENSG00000114554	FALSE	FALSE	5	0.465335	0.340224	-0.0942837	1.02495	0.465 [-0.0943, 1.02]	0.914	0.996
54633	2.2	exomewide_scan	not_conditioned	cad	Coronary artery disease (CAD)	pLoF	0.001	high_outlier	case	21148	PMAIP1	ENSG00000141682	FALSE	FALSE	1	0.570551	0.755973	-0.672914	1.81402	0.571 [-0.673, 1.81]	0.775	0.996
54639	2.2	exomewide_scan	not_conditioned	cad	Coronary artery disease (CAD)	pLoF	0.001	low_outlier	ctrl	293337	PMF1	ENSG00000160783	FALSE	FALSE	71	0.0105366	0.0639085	-0.0945835	0.115657	0.0105 [-0.0946, 0.116]	0.435	0.996
54652	2.2	exomewide_scan	not_conditioned	cad	Coronary artery disease (CAD)	pLoF	0.001	low_outlier	ctrl	293337	PMPCA	ENSG00000165688	FALSE	FALSE	94	0.0103988	0.0549577	-0.0799986	0.100796	0.0104 [-0.0800, 0.101]	0.425	0.996
54655	2.2	exomewide_scan	not_conditioned	cad	Coronary artery disease (CAD)	pLoF	0.001	high_outlier	case	21149	PMPCB	ENSG00000105819	FALSE	FALSE	8	0.346515	0.269145	-0.0961891	0.789219	0.347 [-0.0962, 0.789]	0.901	0.996
54657	2.2	exomewide_scan	not_conditioned	cad	Coronary artery disease (CAD)	pLoF	0.001	high_outlier	case	21149	PMS1	ENSG00000064933	FALSE	FALSE	26	0.115142	0.151897	-0.134706	0.36499	0.115 [-0.135, 0.365]	0.776	0.996
54661	2.2	exomewide_scan	not_conditioned	cad	Coronary artery disease (CAD)	pLoF	0.001	high_outlier	case	21149	PMVK	ENSG00000163344	FALSE	FALSE	16	0.206275	0.193404	-0.111846	0.524396	0.206 [-0.112, 0.524]	0.857	0.996
54668	2.2	exomewide_scan	not_conditioned	cad	Coronary artery disease (CAD)	pLoF	0.001	low_outlier	ctrl	293337	PNLDC1	ENSG00000146453	FALSE	FALSE	290	0.00961604	0.0311959	-0.0416966	0.0609287	9.62e-03 [-0.0417, 0.0609]	0.379	0.996
54673	2.2	exomewide_scan	not_conditioned	cad	Coronary artery disease (CAD)	pLoF	0.001	high_outlier	case	21149	PNLIP	ENSG00000175535	FALSE	FALSE	10	0.298749	0.242484	-0.100102	0.6976	0.299 [-0.100, 0.698]	0.891	0.996
54676	2.2	exomewide_scan	not_conditioned	cad	Coronary artery disease (CAD)	pLoF	0.001	low_outlier	ctrl	293337	PNLIPRP3	ENSG00000203837	FALSE	FALSE	234	0.00601312	0.0330547	-0.048357	0.0603833	6.01e-03 [-0.0484, 0.0604]	0.428	0.996
54681	2.2	exomewide_scan	not_conditioned	cad	Coronary artery disease (CAD)	pLoF	0.001	low_outlier	ctrl	293337	PNMA8A	ENSG00000182013	FALSE	FALSE	45	0.0260843	0.0751027	-0.0974486	0.149617	0.0261 [-0.0974, 0.150]	0.364	0.996
54691	2.2	exomewide_scan	not_conditioned	cad	Coronary artery disease (CAD)	pLoF	0.001	low_outlier	ctrl	293337	PNP	ENSG00000198805	FALSE	FALSE	79	0.0149901	0.0538861	-0.0736446	0.103625	0.0150 [-0.0736, 0.104]	0.39	0.996
54694	2.2	exomewide_scan	not_conditioned	cad	Coronary artery disease (CAD)	pLoF	0.001	high_outlier	case	21149	PNPLA1	ENSG00000180316	FALSE	FALSE	18	0.161014	0.183064	-0.140099	0.462127	0.161 [-0.140, 0.462]	0.81	0.996
54698	2.2	exomewide_scan	not_conditioned	cad	Coronary artery disease (CAD)	pLoF	0.001	high_outlier	case	21149	PNPLA3	ENSG00000100344	FALSE	FALSE	24	0.184186	0.154629	-0.0701561	0.438528	0.184 [-0.0702, 0.439]	0.883	0.996
54700	2.2	exomewide_scan	not_conditioned	cad	Coronary artery disease (CAD)	pLoF	0.001	high_outlier	case	21149	PNPLA5	ENSG00000100341	FALSE	FALSE	46	0.11478	0.111753	-0.0690373	0.298597	0.115 [-0.0690, 0.299]	0.848	0.996
54709	2.2	exomewide_scan	not_conditioned	cad	Coronary artery disease (CAD)	pLoF	0.001	low_outlier	ctrl	293337	PNPT1	ENSG00000138035	FALSE	FALSE	92	0.0129857	0.0556005	-0.078469	0.10444	0.0130 [-0.0785, 0.104]	0.408	0.996
54715	2.2	exomewide_scan	not_conditioned	cad	Coronary artery disease (CAD)	pLoF	0.001	high_outlier	case	21149	POC1A	ENSG00000164087	FALSE	FALSE	8	0.317361	0.26897	-0.125055	0.759777	0.317 [-0.125, 0.760]	0.881	0.996
54734	2.2	exomewide_scan	not_conditioned	cad	Coronary artery disease (CAD)	pLoF	0.001	high_outlier	case	21013	POGLUT1	ENSG00000163389	FALSE	FALSE	2	0.344056	0.537851	-0.54063	1.22874	0.344 [-0.541, 1.23]	0.739	0.996
54736	2.2	exomewide_scan	not_conditioned	cad	Coronary artery disease (CAD)	pLoF	0.001	high_outlier	case	21149	POGLUT2	ENSG00000134901	FALSE	FALSE	11	0.2344	0.230225	-0.144286	0.613086	0.234 [-0.144, 0.613]	0.846	0.996
54741	2.2	exomewide_scan	not_conditioned	cad	Coronary artery disease (CAD)	pLoF	0.001	high_outlier	case	21149	POLA2	ENSG00000014138	FALSE	FALSE	8	0.331266	0.269999	-0.112843	0.775375	0.331 [-0.113, 0.775]	0.89	0.996
54755	2.2	exomewide_scan	not_conditioned	cad	Coronary artery disease (CAD)	pLoF	0.001	low_outlier	ctrl	293337	POLE	ENSG00000177084	FALSE	FALSE	419	0.00721106	0.0242878	-0.0327388	0.0471609	7.21e-03 [-0.0327, 0.0472]	0.383	0.996
54756	2.2	exomewide_scan	not_conditioned	cad	Coronary artery disease (CAD)	pLoF	0.001	high_outlier	case	21149	POLE	ENSG00000177084	FALSE	FALSE	38	0.134441	0.12412	-0.0697182	0.3386	0.134 [-0.0697, 0.339]	0.861	0.996
54764	2.2	exomewide_scan	not_conditioned	cad	Coronary artery disease (CAD)	pLoF	0.001	high_outlier	case	21149	POLG	ENSG00000140521	FALSE	FALSE	15	0.204295	0.197264	-0.120175	0.528765	0.204 [-0.120, 0.529]	0.85	0.996
54771	2.2	exomewide_scan	not_conditioned	cad	Coronary artery disease (CAD)	pLoF	0.001	low_outlier	ctrl	293337	POLI	ENSG00000101751	FALSE	FALSE	224	0.00820391	0.0318661	-0.0442112	0.060619	8.20e-03 [-0.0442, 0.0606]	0.398	0.996
54772	2.2	exomewide_scan	not_conditioned	cad	Coronary artery disease (CAD)	pLoF	0.001	high_outlier	case	21149	POLI	ENSG00000101751	FALSE	FALSE	16	0.155627	0.189067	-0.155361	0.466615	0.156 [-0.155, 0.467]	0.795	0.996
54776	2.2	exomewide_scan	not_conditioned	cad	Coronary artery disease (CAD)	pLoF	0.001	high_outlier	case	21149	POLL	ENSG00000166169	FALSE	FALSE	20	0.124047	0.171495	-0.158037	0.406131	0.124 [-0.158, 0.406]	0.765	0.996
54781	2.2	exomewide_scan	not_conditioned	cad	Coronary artery disease (CAD)	pLoF	0.001	low_outlier	ctrl	293337	POLQ	ENSG00000051341	FALSE	FALSE	1787	0.00328103	0.0116531	-0.0158866	0.0224487	3.28e-03 [-0.0159, 0.0224]	0.389	0.996
54796	2.2	exomewide_scan	not_conditioned	cad	Coronary artery disease (CAD)	pLoF	0.001	high_outlier	case	21149	POLR1G	ENSG00000117877	FALSE	FALSE	2	0.506371	0.540395	-0.3825	1.39524	0.506 [-0.382, 1.40]	0.826	0.996
54798	2.2	exomewide_scan	not_conditioned	cad	Coronary artery disease (CAD)	pLoF	0.001	high_outlier	case	21149	POLR1H	ENSG00000066379	FALSE	FALSE	1	0.710131	0.776359	-0.566866	1.98713	0.710 [-0.567, 1.99]	0.82	0.996
54805	2.2	exomewide_scan	not_conditioned	cad	Coronary artery disease (CAD)	pLoF	0.001	low_outlier	ctrl	293337	POLR2D	ENSG00000144231	FALSE	FALSE	21	0.0353809	0.116361	-0.156016	0.226778	0.0354 [-0.156, 0.227]	0.381	0.996
54810	2.2	exomewide_scan	not_conditioned	cad	Coronary artery disease (CAD)	pLoF	0.001	high_outlier	case	21148	POLR2F	ENSG00000100142	FALSE	FALSE	1	0.879935	0.757113	-0.365405	2.12528	0.880 [-0.365, 2.13]	0.877	0.996
54815	2.2	exomewide_scan	not_conditioned	cad	Coronary artery disease (CAD)	pLoF	0.001	high_outlier	case	21149	POLR2I	ENSG00000105258	FALSE	FALSE	3	0.39182	0.441238	-0.333952	1.11759	0.392 [-0.334, 1.12]	0.813	0.996
54821	2.2	exomewide_scan	not_conditioned	cad	Coronary artery disease (CAD)	pLoF	0.001	high_outlier	case	20973	POLR2J3	ENSG00000285437	FALSE	FALSE	2	0.718709	0.538202	-0.166555	1.60397	0.719 [-0.167, 1.60]	0.909	0.996
54823	2.2	exomewide_scan	not_conditioned	cad	Coronary artery disease (CAD)	pLoF	0.001	high_outlier	case	20009	POLR2K	ENSG00000147669	FALSE	FALSE	2	0.655408	0.536375	-0.22685	1.53767	0.655 [-0.227, 1.54]	0.889	0.996
54842	2.2	exomewide_scan	not_conditioned	cad	Coronary artery disease (CAD)	pLoF	0.001	low_outlier	ctrl	293337	POLR3H	ENSG00000100413	FALSE	FALSE	96	0.00913755	0.0483932	-0.0704622	0.0887373	9.14e-03 [-0.0705, 0.0887]	0.425	0.996
54850	2.2	exomewide_scan	not_conditioned	cad	Coronary artery disease (CAD)	pLoF	0.001	high_outlier	case	21149	POM121C	ENSG00000272391	FALSE	FALSE	29	0.195684	0.141433	-0.0369526	0.428321	0.196 [-0.0370, 0.428]	0.917	0.996
54851	2.2	exomewide_scan	not_conditioned	cad	Coronary artery disease (CAD)	pLoF	0.001	low_outlier	ctrl	293337	POM121L2	ENSG00000158553	FALSE	FALSE	4	0.0920184	0.265501	-0.344692	0.528729	0.0920 [-0.345, 0.529]	0.364	0.996
54857	2.2	exomewide_scan	not_conditioned	cad	Coronary artery disease (CAD)	pLoF	0.001	high_outlier	case	21149	POMGNT2	ENSG00000144647	FALSE	FALSE	4	0.306994	0.38033	-0.318593	0.932581	0.307 [-0.319, 0.933]	0.79	0.996
54858	2.2	exomewide_scan	not_conditioned	cad	Coronary artery disease (CAD)	pLoF	0.001	low_outlier	ctrl	293337	POMK	ENSG00000185900	FALSE	FALSE	94	0.0167816	0.0498904	-0.0652808	0.098844	0.0168 [-0.0653, 0.0988]	0.368	0.996
54866	2.2	exomewide_scan	not_conditioned	cad	Coronary artery disease (CAD)	pLoF	0.001	high_outlier	case	21149	POMZP3	ENSG00000146707	FALSE	FALSE	7	0.402454	0.287711	-0.0707885	0.875696	0.402 [-0.0708, 0.876]	0.919	0.996
54873	2.2	exomewide_scan	not_conditioned	cad	Coronary artery disease (CAD)	pLoF	0.001	low_outlier	ctrl	293337	POP1	ENSG00000104356	FALSE	FALSE	466	0.00478962	0.0224215	-0.0320905	0.0416697	4.79e-03 [-0.0321, 0.0417]	0.415	0.996
54891	2.2	exomewide_scan	not_conditioned	cad	Coronary artery disease (CAD)	pLoF	0.001	low_outlier	ctrl	89958	POTEB2	ENSG00000230031	FALSE	FALSE	16	0.0264791	0.106384	-0.148507	0.201465	0.0265 [-0.149, 0.201]	0.402	0.996
54893	2.2	exomewide_scan	not_conditioned	cad	Coronary artery disease (CAD)	pLoF	0.001	high_outlier	case	20902	POTEB3	ENSG00000278522	FALSE	FALSE	5	0.409668	0.341557	-0.152143	0.971479	0.410 [-0.152, 0.971]	0.885	0.996
54914	2.2	exomewide_scan	not_conditioned	cad	Coronary artery disease (CAD)	pLoF	0.001	high_outlier	case	21149	POU2AF1	ENSG00000110777	FALSE	FALSE	1	0.486222	0.763538	-0.769686	1.74213	0.486 [-0.770, 1.74]	0.738	0.996
54922	2.2	exomewide_scan	not_conditioned	cad	Coronary artery disease (CAD)	pLoF	0.001	high_outlier	case	21149	POU2F2	ENSG00000028277	FALSE	FALSE	1	0.527137	0.764253	-0.729947	1.78422	0.527 [-0.730, 1.78]	0.755	0.996
54924	2.2	exomewide_scan	not_conditioned	cad	Coronary artery disease (CAD)	pLoF	0.001	high_outlier	case	21149	POU2F3	ENSG00000137709	FALSE	FALSE	4	0.413729	0.381795	-0.214268	1.04173	0.414 [-0.214, 1.04]	0.861	0.996
54931	2.2	exomewide_scan	not_conditioned	cad	Coronary artery disease (CAD)	pLoF	0.001	low_outlier	ctrl	293337	POU4F2	ENSG00000151615	FALSE	FALSE	13	0.019995	0.14256	-0.214495	0.254485	0.0200 [-0.214, 0.254]	0.444	0.996
54949	2.2	exomewide_scan	not_conditioned	cad	Coronary artery disease (CAD)	pLoF	0.001	high_outlier	case	21149	PPARA	ENSG00000186951	FALSE	FALSE	9	0.199284	0.252423	-0.215915	0.614483	0.199 [-0.216, 0.614]	0.785	0.996
54959	2.2	exomewide_scan	not_conditioned	cad	Coronary artery disease (CAD)	pLoF	0.001	high_outlier	case	21149	PPBP	ENSG00000163736	FALSE	FALSE	1	0.703535	0.767604	-0.559061	1.96613	0.704 [-0.559, 1.97]	0.82	0.996
54962	2.2	exomewide_scan	not_conditioned	cad	Coronary artery disease (CAD)	pLoF	0.001	low_outlier	ctrl	293337	PPCS	ENSG00000127125	FALSE	FALSE	50	0.0144078	0.076153	-0.110853	0.139668	0.0144 [-0.111, 0.140]	0.425	0.996
54972	2.2	exomewide_scan	not_conditioned	cad	Coronary artery disease (CAD)	pLoF	0.001	high_outlier	case	21113	PPFIA2	ENSG00000139220	FALSE	FALSE	1	0.550286	0.764476	-0.707165	1.80774	0.550 [-0.707, 1.81]	0.764	0.996
54978	2.2	exomewide_scan	not_conditioned	cad	Coronary artery disease (CAD)	pLoF	0.001	high_outlier	case	21149	PPFIBP1	ENSG00000110841	FALSE	FALSE	16	0.144708	0.191187	-0.169767	0.459183	0.145 [-0.170, 0.459]	0.775	0.996
54991	2.2	exomewide_scan	not_conditioned	cad	Coronary artery disease (CAD)	pLoF	0.001	high_outlier	case	21145	PPIAL4G	ENSG00000236334	FALSE	FALSE	1	0.781788	0.773349	-0.490258	2.05383	0.782 [-0.490, 2.05]	0.844	0.996
55003	2.2	exomewide_scan	not_conditioned	cad	Coronary artery disease (CAD)	pLoF	0.001	high_outlier	case	21149	PPIF	ENSG00000108179	FALSE	FALSE	10	0.204108	0.242478	-0.194733	0.602949	0.204 [-0.195, 0.603]	0.8	0.996
55016	2.2	exomewide_scan	not_conditioned	cad	Coronary artery disease (CAD)	pLoF	0.001	high_outlier	case	21149	PPIL6	ENSG00000185250	FALSE	FALSE	25	0.22284	0.155361	-0.0327061	0.478386	0.223 [-0.0327, 0.478]	0.924	0.996
55017	2.2	exomewide_scan	not_conditioned	cad	Coronary artery disease (CAD)	pLoF	0.001	low_outlier	ctrl	293337	PPIP5K1	ENSG00000168781	FALSE	FALSE	21	0.0212856	0.108884	-0.157813	0.200384	0.0213 [-0.158, 0.200]	0.423	0.996
55018	2.2	exomewide_scan	not_conditioned	cad	Coronary artery disease (CAD)	pLoF	0.001	high_outlier	case	21149	PPIP5K1	ENSG00000168781	FALSE	FALSE	4	0.388974	0.381875	-0.239154	1.0171	0.389 [-0.239, 1.02]	0.846	0.996
55023	2.2	exomewide_scan	not_conditioned	cad	Coronary artery disease (CAD)	pLoF	0.001	low_outlier	ctrl	293337	PPM1A	ENSG00000100614	FALSE	FALSE	5	0.0725453	0.21417	-0.279733	0.424824	0.0725 [-0.280, 0.425]	0.367	0.996
55024	2.2	exomewide_scan	not_conditioned	cad	Coronary artery disease (CAD)	pLoF	0.001	high_outlier	case	21149	PPM1A	ENSG00000100614	FALSE	FALSE	1	0.609358	0.756704	-0.635309	1.85403	0.609 [-0.635, 1.85]	0.79	0.996
55041	2.2	exomewide_scan	not_conditioned	cad	Coronary artery disease (CAD)	pLoF	0.001	low_outlier	ctrl	293337	PPM1M	ENSG00000164088	FALSE	FALSE	172	0.00544133	0.0374788	-0.0562058	0.0670885	5.44e-03 [-0.0562, 0.0671]	0.442	0.996
55046	2.2	exomewide_scan	not_conditioned	cad	Coronary artery disease (CAD)	pLoF	0.001	high_outlier	case	21149	PPME1	ENSG00000214517	FALSE	FALSE	2	0.380246	0.539916	-0.507837	1.26833	0.380 [-0.508, 1.27]	0.759	0.996
55072	2.2	exomewide_scan	not_conditioned	cad	Coronary artery disease (CAD)	pLoF	0.001	high_outlier	case	21149	PPP1R14D	ENSG00000166143	FALSE	FALSE	1	0.688692	0.763668	-0.56743	1.94481	0.689 [-0.567, 1.94]	0.816	0.996
55091	2.2	exomewide_scan	not_conditioned	cad	Coronary artery disease (CAD)	pLoF	0.001	low_outlier	ctrl	293337	PPP1R2	ENSG00000184203	FALSE	FALSE	27	0.0169096	0.0945714	-0.138647	0.172466	0.0169 [-0.139, 0.172]	0.429	0.996
55097	2.2	exomewide_scan	not_conditioned	cad	Coronary artery disease (CAD)	pLoF	0.001	low_outlier	ctrl	293337	PPP1R27	ENSG00000182676	FALSE	FALSE	26	0.0226477	0.0971458	-0.137143	0.182438	0.0226 [-0.137, 0.182]	0.408	0.996
55101	2.2	exomewide_scan	not_conditioned	cad	Coronary artery disease (CAD)	pLoF	0.001	high_outlier	case	21149	PPP1R32	ENSG00000162148	FALSE	FALSE	43	0.116252	0.116553	-0.0754606	0.307965	0.116 [-0.0755, 0.308]	0.841	0.996
55102	2.2	exomewide_scan	not_conditioned	cad	Coronary artery disease (CAD)	pLoF	0.001	low_outlier	ctrl	293337	PPP1R35	ENSG00000160813	FALSE	FALSE	183	0.00766983	0.0368906	-0.0530098	0.0683495	7.67e-03 [-0.0530, 0.0683]	0.418	0.996
55109	2.2	exomewide_scan	not_conditioned	cad	Coronary artery disease (CAD)	pLoF	0.001	high_outlier	case	21149	PPP1R3A	ENSG00000154415	FALSE	FALSE	8	0.321898	0.269145	-0.120806	0.764602	0.322 [-0.121, 0.765]	0.884	0.996
55117	2.2	exomewide_scan	not_conditioned	cad	Coronary artery disease (CAD)	pLoF	0.001	high_outlier	case	21149	PPP1R3E	ENSG00000235194	FALSE	FALSE	3	0.466665	0.436931	-0.252023	1.18535	0.467 [-0.252, 1.19]	0.857	0.996
55125	2.2	exomewide_scan	not_conditioned	cad	Coronary artery disease (CAD)	pLoF	0.001	low_outlier	ctrl	293337	PPP1R9A	ENSG00000158528	FALSE	FALSE	63	0.00896726	0.0628615	-0.0944307	0.112365	8.97e-03 [-0.0944, 0.112]	0.443	0.996
55130	2.2	exomewide_scan	not_conditioned	cad	Coronary artery disease (CAD)	pLoF	0.001	low_outlier	ctrl	293337	PPP2CB	ENSG00000104695	FALSE	FALSE	14	0.0429146	0.129258	-0.169696	0.255525	0.0429 [-0.170, 0.256]	0.37	0.996
55143	2.2	exomewide_scan	not_conditioned	cad	Coronary artery disease (CAD)	pLoF	0.001	low_outlier	ctrl	293337	PPP2R3C	ENSG00000092020	FALSE	FALSE	209	0.0115145	0.033137	-0.042991	0.06602	0.0115 [-0.0430, 0.0660]	0.364	0.996
55146	2.2	exomewide_scan	not_conditioned	cad	Coronary artery disease (CAD)	pLoF	0.001	high_outlier	case	21149	PPP2R5A	ENSG00000066027	FALSE	FALSE	8	0.213233	0.273469	-0.236583	0.663049	0.213 [-0.237, 0.663]	0.782	0.996
55156	2.2	exomewide_scan	not_conditioned	cad	Coronary artery disease (CAD)	pLoF	0.001	high_outlier	case	21149	PPP3CC	ENSG00000120910	FALSE	FALSE	5	0.429635	0.339254	-0.128388	0.987658	0.430 [-0.128, 0.988]	0.897	0.996
55164	2.2	exomewide_scan	not_conditioned	cad	Coronary artery disease (CAD)	pLoF	0.001	low_outlier	ctrl	293337	PPP4R3A	ENSG00000100796	FALSE	FALSE	11	0.0452831	0.144392	-0.192221	0.282787	0.0453 [-0.192, 0.283]	0.377	0.996
55173	2.2	exomewide_scan	not_conditioned	cad	Coronary artery disease (CAD)	pLoF	0.001	high_outlier	case	21149	PPP6R1	ENSG00000105063	FALSE	FALSE	7	0.421994	0.288909	-0.053219	0.897207	0.422 [-0.0532, 0.897]	0.928	0.996
55174	2.2	exomewide_scan	not_conditioned	cad	Coronary artery disease (CAD)	pLoF	0.001	low_outlier	ctrl	293337	PPP6R2	ENSG00000100239	FALSE	FALSE	97	0.0147284	0.0481433	-0.0644603	0.0939171	0.0147 [-0.0645, 0.0939]	0.38	0.996
55175	2.2	exomewide_scan	not_conditioned	cad	Coronary artery disease (CAD)	pLoF	0.001	high_outlier	case	21149	PPP6R2	ENSG00000100239	FALSE	FALSE	2	0.468136	0.53538	-0.412486	1.34876	0.468 [-0.412, 1.35]	0.809	0.996
55177	2.2	exomewide_scan	not_conditioned	cad	Coronary artery disease (CAD)	pLoF	0.001	high_outlier	case	21149	PPP6R3	ENSG00000110075	FALSE	FALSE	5	0.312602	0.341499	-0.249114	0.874318	0.313 [-0.249, 0.874]	0.82	0.996
55194	2.2	exomewide_scan	not_conditioned	cad	Coronary artery disease (CAD)	pLoF	0.001	high_outlier	case	21149	PRAG1	ENSG00000275342	FALSE	FALSE	46	0.0732239	0.111955	-0.110926	0.257373	0.0732 [-0.111, 0.257]	0.743	0.996
55206	2.2	exomewide_scan	not_conditioned	cad	Coronary artery disease (CAD)	pLoF	0.001	high_outlier	case	21149	PRAMEF12	ENSG00000116726	FALSE	FALSE	11	0.196488	0.233239	-0.187156	0.580132	0.196 [-0.187, 0.580]	0.8	0.996
55229	2.2	exomewide_scan	not_conditioned	cad	Coronary artery disease (CAD)	pLoF	0.001	high_outlier	case	21141	PRAMEF4	ENSG00000243073	FALSE	FALSE	8	0.365343	0.273462	-0.084462	0.815148	0.365 [-0.0845, 0.815]	0.909	0.996
55238	2.2	exomewide_scan	not_conditioned	cad	Coronary artery disease (CAD)	pLoF	0.001	high_outlier	case	20055	PRAMEF9	ENSG00000204505	FALSE	FALSE	6	0.276751	0.273444	-0.173024	0.726526	0.277 [-0.173, 0.727]	0.844	0.996
55246	2.2	exomewide_scan	not_conditioned	cad	Coronary artery disease (CAD)	pLoF	0.001	high_outlier	case	21149	PRB3	ENSG00000197870	FALSE	FALSE	18	0.201917	0.18027	-0.0946008	0.498435	0.202 [-0.0946, 0.498]	0.869	0.996
55279	2.2	exomewide_scan	not_conditioned	cad	Coronary artery disease (CAD)	pLoF	0.001	low_outlier	ctrl	293337	PRDM8	ENSG00000152784	FALSE	FALSE	19	0.0213563	0.117922	-0.172608	0.215321	0.0214 [-0.173, 0.215]	0.428	0.996
55280	2.2	exomewide_scan	not_conditioned	cad	Coronary artery disease (CAD)	pLoF	0.001	high_outlier	case	21149	PRDM8	ENSG00000152784	FALSE	FALSE	1	0.888623	0.767604	-0.373973	2.15122	0.889 [-0.374, 2.15]	0.876	0.996
55292	2.2	exomewide_scan	not_conditioned	cad	Coronary artery disease (CAD)	pLoF	0.001	high_outlier	case	21149	PRDX6	ENSG00000117592	FALSE	FALSE	17	0.119043	0.187641	-0.189599	0.427685	0.119 [-0.190, 0.428]	0.737	0.996
55302	2.2	exomewide_scan	not_conditioned	cad	Coronary artery disease (CAD)	pLoF	0.001	high_outlier	case	21105	PRELID3B	ENSG00000101166	FALSE	FALSE	2	0.375369	0.535104	-0.504799	1.25554	0.375 [-0.505, 1.26]	0.759	0.996
55311	2.2	exomewide_scan	not_conditioned	cad	Coronary artery disease (CAD)	pLoF	0.001	low_outlier	ctrl	293337	PREX2	ENSG00000046889	FALSE	FALSE	195	0.00758553	0.0346449	-0.0494003	0.0645713	7.59e-03 [-0.0494, 0.0646]	0.413	0.996
55312	2.2	exomewide_scan	not_conditioned	cad	Coronary artery disease (CAD)	pLoF	0.001	high_outlier	case	21149	PREX2	ENSG00000046889	FALSE	FALSE	16	0.146847	0.189707	-0.165193	0.458887	0.147 [-0.165, 0.459]	0.781	0.996
55318	2.2	exomewide_scan	not_conditioned	cad	Coronary artery disease (CAD)	pLoF	0.001	high_outlier	case	21149	PRG3	ENSG00000156575	FALSE	FALSE	9	0.254725	0.254569	-0.164004	0.673454	0.255 [-0.164, 0.673]	0.841	0.996
55319	2.2	exomewide_scan	not_conditioned	cad	Coronary artery disease (CAD)	pLoF	0.001	low_outlier	ctrl	293337	PRG4	ENSG00000116690	FALSE	FALSE	263	0.00661589	0.0330906	-0.0478133	0.0610451	6.62e-03 [-0.0478, 0.0610]	0.421	0.996
55325	2.2	exomewide_scan	not_conditioned	cad	Coronary artery disease (CAD)	pLoF	0.001	high_outlier	case	21148	PRICKLE1	ENSG00000139174	FALSE	FALSE	1	0.632709	0.764439	-0.624681	1.8901	0.633 [-0.625, 1.89]	0.796	0.996
55335	2.2	exomewide_scan	not_conditioned	cad	Coronary artery disease (CAD)	pLoF	0.001	high_outlier	case	21149	PRIMPOL	ENSG00000164306	FALSE	FALSE	18	0.264123	0.181009	-0.0336103	0.561856	0.264 [-0.0336, 0.562]	0.928	0.996
55341	2.2	exomewide_scan	not_conditioned	cad	Coronary artery disease (CAD)	pLoF	0.001	high_outlier	case	21149	PRKAB1	ENSG00000111725	FALSE	FALSE	4	0.269368	0.382251	-0.359379	0.898115	0.269 [-0.359, 0.898]	0.759	0.996
55353	2.2	exomewide_scan	not_conditioned	cad	Coronary artery disease (CAD)	pLoF	0.001	low_outlier	ctrl	293337	PRKAR1A	ENSG00000108946	FALSE	FALSE	6	0.0563124	0.202218	-0.276307	0.388931	0.0563 [-0.276, 0.389]	0.39	0.996
55367	2.2	exomewide_scan	not_conditioned	cad	Coronary artery disease (CAD)	pLoF	0.001	high_outlier	case	21149	PRKCE	ENSG00000171132	FALSE	FALSE	1	0.873784	0.774027	-0.399377	2.14695	0.874 [-0.399, 2.15]	0.871	0.996
55373	2.2	exomewide_scan	not_conditioned	cad	Coronary artery disease (CAD)	pLoF	0.001	high_outlier	case	21149	PRKCI	ENSG00000163558	FALSE	FALSE	6	0.358093	0.310575	-0.152757	0.868943	0.358 [-0.153, 0.869]	0.876	0.996
55377	2.2	exomewide_scan	not_conditioned	cad	Coronary artery disease (CAD)	pLoF	0.001	high_outlier	case	21149	PRKCSH	ENSG00000130175	FALSE	FALSE	10	0.160932	0.241716	-0.236655	0.558519	0.161 [-0.237, 0.559]	0.747	0.996
55379	2.2	exomewide_scan	not_conditioned	cad	Coronary artery disease (CAD)	pLoF	0.001	high_outlier	case	21149	PRKCZ	ENSG00000067606	FALSE	FALSE	15	0.227796	0.19975	-0.100764	0.556356	0.228 [-0.101, 0.556]	0.873	0.996
55381	2.2	exomewide_scan	not_conditioned	cad	Coronary artery disease (CAD)	pLoF	0.001	high_outlier	case	21149	PRKD1	ENSG00000184304	FALSE	FALSE	21	0.109674	0.165212	-0.162076	0.381424	0.110 [-0.162, 0.381]	0.747	0.996
55391	2.2	exomewide_scan	not_conditioned	cad	Coronary artery disease (CAD)	pLoF	0.001	low_outlier	ctrl	293337	PRKN	ENSG00000185345	FALSE	FALSE	766	0.00642062	0.0192104	-0.0251777	0.0380189	6.42e-03 [-0.0252, 0.0380]	0.369	0.996
55393	2.2	exomewide_scan	not_conditioned	cad	Coronary artery disease (CAD)	pLoF	0.001	low_outlier	ctrl	293337	PRKRA	ENSG00000180228	FALSE	FALSE	424	0.0047129	0.025925	-0.0379299	0.0473557	4.71e-03 [-0.0379, 0.0474]	0.428	0.996
55400	2.2	exomewide_scan	not_conditioned	cad	Coronary artery disease (CAD)	pLoF	0.001	low_outlier	ctrl	293337	PRLHR	ENSG00000119973	FALSE	FALSE	11	0.0424794	0.152398	-0.208193	0.293152	0.0425 [-0.208, 0.293]	0.39	0.996
55405	2.2	exomewide_scan	not_conditioned	cad	Coronary artery disease (CAD)	pLoF	0.001	high_outlier	case	21149	PRM2	ENSG00000122304	FALSE	FALSE	4	0.368352	0.379341	-0.255608	0.992312	0.368 [-0.256, 0.992]	0.834	0.996
55432	2.2	exomewide_scan	not_conditioned	cad	Coronary artery disease (CAD)	pLoF	0.001	low_outlier	ctrl	293337	PROK2	ENSG00000163421	FALSE	FALSE	476	0.00531484	0.0225408	-0.0317615	0.0423912	5.31e-03 [-0.0318, 0.0424]	0.407	0.996
55451	2.2	exomewide_scan	not_conditioned	cad	Coronary artery disease (CAD)	pLoF	0.001	high_outlier	case	21149	PROSER2	ENSG00000148426	FALSE	FALSE	5	0.354677	0.342888	-0.209324	0.918678	0.355 [-0.209, 0.919]	0.85	0.996
55452	2.2	exomewide_scan	not_conditioned	cad	Coronary artery disease (CAD)	pLoF	0.001	low_outlier	ctrl	293337	PROSER3	ENSG00000167595	FALSE	FALSE	289	0.00840612	0.0296479	-0.0403603	0.0571726	8.41e-03 [-0.0404, 0.0572]	0.388	0.996
55456	2.2	exomewide_scan	not_conditioned	cad	Coronary artery disease (CAD)	pLoF	0.001	high_outlier	case	21149	PROX2	ENSG00000119608	FALSE	FALSE	10	0.236408	0.239336	-0.157265	0.630081	0.236 [-0.157, 0.630]	0.838	0.996
55458	2.2	exomewide_scan	not_conditioned	cad	Coronary artery disease (CAD)	pLoF	0.001	high_outlier	case	21149	PROZ	ENSG00000126231	FALSE	FALSE	12	0.197125	0.220429	-0.165448	0.559698	0.197 [-0.165, 0.560]	0.814	0.996
55462	2.2	exomewide_scan	not_conditioned	cad	Coronary artery disease (CAD)	pLoF	0.001	low_outlier	ctrl	293337	PRPF31	ENSG00000105618	FALSE	FALSE	20	0.0325648	0.112649	-0.152726	0.217856	0.0326 [-0.153, 0.218]	0.386	0.996
55472	2.2	exomewide_scan	not_conditioned	cad	Coronary artery disease (CAD)	pLoF	0.001	high_outlier	case	21149	PRPF40A	ENSG00000196504	FALSE	FALSE	1	0.509269	0.774027	-0.763892	1.78243	0.509 [-0.764, 1.78]	0.745	0.996
55488	2.2	exomewide_scan	not_conditioned	cad	Coronary artery disease (CAD)	pLoF	0.001	high_outlier	case	21149	PRPSAP1	ENSG00000161542	FALSE	FALSE	32	0.158921	0.134829	-0.062853	0.380695	0.159 [-0.0629, 0.381]	0.881	0.996
55496	2.2	exomewide_scan	not_conditioned	cad	Coronary artery disease (CAD)	pLoF	0.001	high_outlier	case	21083	PRR13	ENSG00000205352	FALSE	FALSE	1	0.596365	0.764439	-0.661025	1.85376	0.596 [-0.661, 1.85]	0.782	0.996
55497	2.2	exomewide_scan	not_conditioned	cad	Coronary artery disease (CAD)	pLoF	0.001	low_outlier	ctrl	293337	PRR14	ENSG00000156858	FALSE	FALSE	66	0.00853173	0.0596431	-0.0895724	0.106636	8.53e-03 [-0.0896, 0.107]	0.443	0.996
55501	2.2	exomewide_scan	not_conditioned	cad	Coronary artery disease (CAD)	pLoF	0.001	low_outlier	ctrl	293337	PRR15	ENSG00000176532	FALSE	FALSE	75	0.00834806	0.0576143	-0.086419	0.103115	8.35e-03 [-0.0864, 0.103]	0.442	0.996
55505	2.2	exomewide_scan	not_conditioned	cad	Coronary artery disease (CAD)	pLoF	0.001	low_outlier	ctrl	293337	PRR16	ENSG00000184838	FALSE	FALSE	11	0.0344265	0.147883	-0.208819	0.277672	0.0344 [-0.209, 0.278]	0.408	0.996
55509	2.2	exomewide_scan	not_conditioned	cad	Coronary artery disease (CAD)	pLoF	0.001	low_outlier	ctrl	293337	PRR22	ENSG00000212123	FALSE	FALSE	27	0.0220583	0.0969547	-0.137418	0.181535	0.0221 [-0.137, 0.182]	0.41	0.996
55516	2.2	exomewide_scan	not_conditioned	cad	Coronary artery disease (CAD)	pLoF	0.001	low_outlier	ctrl	293337	PRR27	ENSG00000187533	FALSE	FALSE	56	0.0231041	0.0686918	-0.0898839	0.136092	0.0231 [-0.0899, 0.136]	0.368	0.996
55526	2.2	exomewide_scan	not_conditioned	cad	Coronary artery disease (CAD)	pLoF	0.001	low_outlier	ctrl	293226	PRR4	ENSG00000111215	FALSE	FALSE	2	0.106479	0.351294	-0.471348	0.684306	0.106 [-0.471, 0.684]	0.381	0.996
55530	2.2	exomewide_scan	not_conditioned	cad	Coronary artery disease (CAD)	pLoF	0.001	high_outlier	case	21149	PRR5L	ENSG00000135362	FALSE	FALSE	4	0.371504	0.381801	-0.256503	0.999511	0.372 [-0.257, 1.000]	0.835	0.996
55531	2.2	exomewide_scan	not_conditioned	cad	Coronary artery disease (CAD)	pLoF	0.001	low_outlier	ctrl	293337	PRR7	ENSG00000131188	FALSE	FALSE	2	0.0724577	0.346806	-0.497987	0.642903	0.0725 [-0.498, 0.643]	0.417	0.996
55536	2.2	exomewide_scan	not_conditioned	cad	Coronary artery disease (CAD)	pLoF	0.001	low_outlier	ctrl	293337	PRRC2A	ENSG00000204469	FALSE	FALSE	97	0.00694697	0.0539221	-0.081747	0.0956409	6.95e-03 [-0.0817, 0.0956]	0.449	0.996
55540	2.2	exomewide_scan	not_conditioned	cad	Coronary artery disease (CAD)	pLoF	0.001	low_outlier	ctrl	293337	PRRC2C	ENSG00000117523	FALSE	FALSE	208	0.00556025	0.0373472	-0.0558704	0.0669909	5.56e-03 [-0.0559, 0.0670]	0.441	0.996
55547	2.2	exomewide_scan	not_conditioned	cad	Coronary artery disease (CAD)	pLoF	0.001	high_outlier	case	21149	PRRT1	ENSG00000204314	FALSE	FALSE	3	0.594181	0.448366	-0.143315	1.33168	0.594 [-0.143, 1.33]	0.907	0.996
55550	2.2	exomewide_scan	not_conditioned	cad	Coronary artery disease (CAD)	pLoF	0.001	high_outlier	case	21149	PRRT3	ENSG00000163704	FALSE	FALSE	10	0.22239	0.240589	-0.173344	0.618124	0.222 [-0.173, 0.618]	0.822	0.996
55568	2.2	exomewide_scan	not_conditioned	cad	Coronary artery disease (CAD)	pLoF	0.001	high_outlier	case	21149	PRSS22	ENSG00000005001	FALSE	FALSE	1	0.85728	0.758634	-0.390562	2.10512	0.857 [-0.391, 2.11]	0.871	0.996
55570	2.2	exomewide_scan	not_conditioned	cad	Coronary artery disease (CAD)	pLoF	0.001	high_outlier	case	21149	PRSS23	ENSG00000150687	FALSE	FALSE	4	0.253637	0.381795	-0.37436	0.881634	0.254 [-0.374, 0.882]	0.747	0.996
55579	2.2	exomewide_scan	not_conditioned	cad	Coronary artery disease (CAD)	pLoF	0.001	low_outlier	ctrl	293337	PRSS36	ENSG00000178226	FALSE	FALSE	733	0.00555906	0.0179175	-0.0239126	0.0350307	5.56e-03 [-0.0239, 0.0350]	0.378	0.996
55588	2.2	exomewide_scan	not_conditioned	cad	Coronary artery disease (CAD)	pLoF	0.001	high_outlier	case	21149	PRSS48	ENSG00000189099	FALSE	FALSE	2	0.345375	0.542798	-0.547448	1.2382	0.345 [-0.547, 1.24]	0.738	0.996
55613	2.2	exomewide_scan	not_conditioned	cad	Coronary artery disease (CAD)	pLoF	0.001	high_outlier	case	21149	PRUNE2	ENSG00000106772	FALSE	FALSE	74	0.0991456	0.0907557	-0.0501342	0.248425	0.0991 [-0.0501, 0.248]	0.863	0.996
55627	2.2	exomewide_scan	not_conditioned	cad	Coronary artery disease (CAD)	pLoF	0.001	high_outlier	case	21147	PSCA	ENSG00000167653	FALSE	FALSE	1	0.650356	0.75852	-0.597298	1.89801	0.650 [-0.597, 1.90]	0.804	0.996
55631	2.2	exomewide_scan	not_conditioned	cad	Coronary artery disease (CAD)	pLoF	0.001	high_outlier	case	21149	PSD2	ENSG00000146005	FALSE	FALSE	17	0.120408	0.184373	-0.182859	0.423675	0.120 [-0.183, 0.424]	0.743	0.996
55639	2.2	exomewide_scan	not_conditioned	cad	Coronary artery disease (CAD)	pLoF	0.001	high_outlier	case	21149	PSEN2	ENSG00000143801	FALSE	FALSE	1	0.587233	0.773387	-0.684875	1.85934	0.587 [-0.685, 1.86]	0.776	0.996
55640	2.2	exomewide_scan	not_conditioned	cad	Coronary artery disease (CAD)	pLoF	0.001	low_outlier	ctrl	293337	PSENEN	ENSG00000205155	FALSE	FALSE	3	0.0979736	0.290849	-0.38043	0.576378	0.0980 [-0.380, 0.576]	0.368	0.996
55646	2.2	exomewide_scan	not_conditioned	cad	Coronary artery disease (CAD)	pLoF	0.001	high_outlier	case	21144	PSG2	ENSG00000242221	FALSE	FALSE	40	0.177442	0.120953	-0.021508	0.376392	0.177 [-0.0215, 0.376]	0.929	0.996
55648	2.2	exomewide_scan	not_conditioned	cad	Coronary artery disease (CAD)	pLoF	0.001	high_outlier	case	21149	PSG3	ENSG00000221826	FALSE	FALSE	28	0.123828	0.144515	-0.113878	0.361534	0.124 [-0.114, 0.362]	0.804	0.996
55649	2.2	exomewide_scan	not_conditioned	cad	Coronary artery disease (CAD)	pLoF	0.001	low_outlier	ctrl	293178	PSG4	ENSG00000243137	FALSE	FALSE	297	0.00935152	0.0278713	-0.0364927	0.0551957	9.35e-03 [-0.0365, 0.0552]	0.369	0.996
55650	2.2	exomewide_scan	not_conditioned	cad	Coronary artery disease (CAD)	pLoF	0.001	high_outlier	case	21135	PSG4	ENSG00000243137	FALSE	FALSE	15	0.223807	0.19739	-0.100871	0.548485	0.224 [-0.101, 0.548]	0.872	0.996
55655	2.2	exomewide_scan	not_conditioned	cad	Coronary artery disease (CAD)	pLoF	0.001	low_outlier	ctrl	293151	PSG7	ENSG00000221878	FALSE	FALSE	488	0.00498437	0.022369	-0.0318094	0.0417781	4.98e-03 [-0.0318, 0.0418]	0.412	0.996
55662	2.2	exomewide_scan	not_conditioned	cad	Coronary artery disease (CAD)	pLoF	0.001	high_outlier	case	21149	PSIP1	ENSG00000164985	FALSE	FALSE	23	0.144068	0.162595	-0.123377	0.411513	0.144 [-0.123, 0.412]	0.812	0.996
55674	2.2	exomewide_scan	not_conditioned	cad	Coronary artery disease (CAD)	pLoF	0.001	high_outlier	case	21149	PSMA7	ENSG00000101182	FALSE	FALSE	5	0.388038	0.33845	-0.168663	0.944739	0.388 [-0.169, 0.945]	0.874	0.996
55680	2.2	exomewide_scan	not_conditioned	cad	Coronary artery disease (CAD)	pLoF	0.001	low_outlier	ctrl	293334	PSMB11	ENSG00000222028	FALSE	FALSE	28	0.0188436	0.0905053	-0.130024	0.167712	0.0188 [-0.130, 0.168]	0.418	0.996
55685	2.2	exomewide_scan	not_conditioned	cad	Coronary artery disease (CAD)	pLoF	0.001	low_outlier	ctrl	293337	PSMB5	ENSG00000100804	FALSE	FALSE	7	0.0252738	0.181004	-0.272451	0.322999	0.0253 [-0.272, 0.323]	0.444	0.996
55687	2.2	exomewide_scan	not_conditioned	cad	Coronary artery disease (CAD)	pLoF	0.001	high_outlier	case	21149	PSMB6	ENSG00000142507	FALSE	FALSE	2	0.385798	0.538962	-0.500716	1.27231	0.386 [-0.501, 1.27]	0.763	0.996
55702	2.2	exomewide_scan	not_conditioned	cad	Coronary artery disease (CAD)	pLoF	0.001	high_outlier	case	21149	PSMC4	ENSG00000013275	FALSE	FALSE	1	0.81825	0.764215	-0.438772	2.07527	0.818 [-0.439, 2.08]	0.858	0.996
55704	2.2	exomewide_scan	not_conditioned	cad	Coronary artery disease (CAD)	pLoF	0.001	high_outlier	case	21149	PSMC5	ENSG00000087191	FALSE	FALSE	2	0.560644	0.538919	-0.325799	1.44709	0.561 [-0.326, 1.45]	0.851	0.996
55716	2.2	exomewide_scan	not_conditioned	cad	Coronary artery disease (CAD)	pLoF	0.001	low_outlier	ctrl	293337	PSMD4	ENSG00000159352	FALSE	FALSE	4	0.0352422	0.26922	-0.407585	0.47807	0.0352 [-0.408, 0.478]	0.448	0.996
55723	2.2	exomewide_scan	not_conditioned	cad	Coronary artery disease (CAD)	pLoF	0.001	high_outlier	case	21149	PSMD8	ENSG00000099341	FALSE	FALSE	9	0.286679	0.254784	-0.132403	0.705761	0.287 [-0.132, 0.706]	0.87	0.996
55726	2.2	exomewide_scan	not_conditioned	cad	Coronary artery disease (CAD)	pLoF	0.001	low_outlier	ctrl	293337	PSME1	ENSG00000092010	FALSE	FALSE	55	0.0125666	0.0645789	-0.0936562	0.118789	0.0126 [-0.0937, 0.119]	0.423	0.996
55734	2.2	exomewide_scan	not_conditioned	cad	Coronary artery disease (CAD)	pLoF	0.001	high_outlier	case	21149	PSME4	ENSG00000068878	FALSE	FALSE	4	0.323565	0.38704	-0.313059	0.960189	0.324 [-0.313, 0.960]	0.798	0.996
55755	2.2	exomewide_scan	not_conditioned	cad	Coronary artery disease (CAD)	pLoF	0.001	high_outlier	case	21149	PSRC1	ENSG00000134222	FALSE	FALSE	5	0.264339	0.345887	-0.304594	0.833272	0.264 [-0.305, 0.833]	0.778	0.996
55758	2.2	exomewide_scan	not_conditioned	cad	Coronary artery disease (CAD)	pLoF	0.001	low_outlier	ctrl	293337	PSTPIP1	ENSG00000140368	FALSE	FALSE	179	0.00793133	0.0373049	-0.0534298	0.0692924	7.93e-03 [-0.0534, 0.0693]	0.416	0.996
55765	2.2	exomewide_scan	not_conditioned	cad	Coronary artery disease (CAD)	pLoF	0.001	high_outlier	case	21149	PTAR1	ENSG00000188647	FALSE	FALSE	4	0.260601	0.389775	-0.380522	0.901724	0.261 [-0.381, 0.902]	0.748	0.996
55782	2.2	exomewide_scan	not_conditioned	cad	Coronary artery disease (CAD)	pLoF	0.001	high_outlier	case	21149	PTCHD4	ENSG00000244694	FALSE	FALSE	4	0.36614	0.388206	-0.272402	1.00468	0.366 [-0.272, 1.00]	0.827	0.996
55792	2.2	exomewide_scan	not_conditioned	cad	Coronary artery disease (CAD)	pLoF	0.001	low_outlier	ctrl	293337	PTF1A	ENSG00000168267	FALSE	FALSE	37	0.0136293	0.0830989	-0.123056	0.150315	0.0136 [-0.123, 0.150]	0.435	0.996
55796	2.2	exomewide_scan	not_conditioned	cad	Coronary artery disease (CAD)	pLoF	0.001	high_outlier	case	21149	PTGDS	ENSG00000107317	FALSE	FALSE	5	0.350628	0.348575	-0.222727	0.923983	0.351 [-0.223, 0.924]	0.843	0.996
55802	2.2	exomewide_scan	not_conditioned	cad	Coronary artery disease (CAD)	pLoF	0.001	low_outlier	ctrl	293337	PTGER4	ENSG00000171522	FALSE	FALSE	13	0.0384685	0.136031	-0.185283	0.26222	0.0385 [-0.185, 0.262]	0.389	0.996
55846	2.2	exomewide_scan	not_conditioned	cad	Coronary artery disease (CAD)	pLoF	0.001	high_outlier	case	20698	PTN	ENSG00000105894	FALSE	FALSE	1	0.590941	0.761263	-0.661225	1.84311	0.591 [-0.661, 1.84]	0.781	0.996
55851	2.2	exomewide_scan	not_conditioned	cad	Coronary artery disease (CAD)	pLoF	0.001	high_outlier	case	21149	PTP4A3	ENSG00000184489	FALSE	FALSE	1	0.913711	0.75852	-0.333943	2.16137	0.914 [-0.334, 2.16]	0.886	0.996
55853	2.2	exomewide_scan	not_conditioned	cad	Coronary artery disease (CAD)	pLoF	0.001	low_outlier	ctrl	293337	PTPDC1	ENSG00000158079	FALSE	FALSE	221	0.00890697	0.0358498	-0.0500607	0.0678746	8.91e-03 [-0.0501, 0.0679]	0.402	0.996
55869	2.2	exomewide_scan	not_conditioned	cad	Coronary artery disease (CAD)	pLoF	0.001	high_outlier	case	21149	PTPN20	ENSG00000204179	FALSE	FALSE	2	0.496606	0.542086	-0.395046	1.38826	0.497 [-0.395, 1.39]	0.82	0.996
55874	2.2	exomewide_scan	not_conditioned	cad	Coronary artery disease (CAD)	pLoF	0.001	low_outlier	ctrl	293337	PTPN23	ENSG00000076201	FALSE	FALSE	138	0.0129925	0.0418392	-0.0558269	0.0818119	0.0130 [-0.0558, 0.0818]	0.378	0.996
55883	2.2	exomewide_scan	not_conditioned	cad	Coronary artery disease (CAD)	pLoF	0.001	low_outlier	ctrl	293337	PTPN7	ENSG00000143851	FALSE	FALSE	568	0.00471082	0.0225744	-0.0324208	0.0418424	4.71e-03 [-0.0324, 0.0418]	0.417	0.996
55896	2.2	exomewide_scan	not_conditioned	cad	Coronary artery disease (CAD)	pLoF	0.001	high_outlier	case	21149	PTPRE	ENSG00000132334	FALSE	FALSE	3	0.276854	0.442619	-0.451189	1.0049	0.277 [-0.451, 1.00]	0.734	0.996
55906	2.2	exomewide_scan	not_conditioned	cad	Coronary artery disease (CAD)	pLoF	0.001	high_outlier	case	21149	PTPRK	ENSG00000152894	FALSE	FALSE	7	0.181313	0.293483	-0.301424	0.66405	0.181 [-0.301, 0.664]	0.732	0.996
55920	2.2	exomewide_scan	not_conditioned	cad	Coronary artery disease (CAD)	pLoF	0.001	high_outlier	case	21149	PTPRS	ENSG00000105426	FALSE	FALSE	8	0.341337	0.270278	-0.103231	0.785905	0.341 [-0.103, 0.786]	0.897	0.996
55921	2.2	exomewide_scan	not_conditioned	cad	Coronary artery disease (CAD)	pLoF	0.001	low_outlier	ctrl	293337	PTPRT	ENSG00000196090	FALSE	FALSE	29	0.0220883	0.0889544	-0.124229	0.168405	0.0221 [-0.124, 0.168]	0.402	0.996
55923	2.2	exomewide_scan	not_conditioned	cad	Coronary artery disease (CAD)	pLoF	0.001	low_outlier	ctrl	293337	PTPRU	ENSG00000060656	FALSE	FALSE	137	0.0104274	0.0460124	-0.0652563	0.0861111	0.0104 [-0.0653, 0.0861]	0.41	0.996
55924	2.2	exomewide_scan	not_conditioned	cad	Coronary artery disease (CAD)	pLoF	0.001	high_outlier	case	21149	PTPRU	ENSG00000060656	FALSE	FALSE	12	0.173183	0.223306	-0.194123	0.540489	0.173 [-0.194, 0.540]	0.781	0.996
55928	2.2	exomewide_scan	not_conditioned	cad	Coronary artery disease (CAD)	pLoF	0.001	high_outlier	case	21149	PTRH1	ENSG00000187024	FALSE	FALSE	3	0.367492	0.449997	-0.372687	1.10767	0.367 [-0.373, 1.11]	0.793	0.996
55934	2.2	exomewide_scan	not_conditioned	cad	Coronary artery disease (CAD)	pLoF	0.001	high_outlier	case	21149	PTS	ENSG00000150787	FALSE	FALSE	3	0.324912	0.440867	-0.40025	1.05007	0.325 [-0.400, 1.05]	0.769	0.996
55936	2.2	exomewide_scan	not_conditioned	cad	Coronary artery disease (CAD)	pLoF	0.001	high_outlier	case	21149	PTTG1	ENSG00000164611	FALSE	FALSE	2	0.39826	0.537387	-0.485663	1.28218	0.398 [-0.486, 1.28]	0.771	0.996
55945	2.2	exomewide_scan	not_conditioned	cad	Coronary artery disease (CAD)	pLoF	0.001	high_outlier	case	21149	PUF60	ENSG00000179950	FALSE	FALSE	1	0.692775	0.75852	-0.554879	1.94043	0.693 [-0.555, 1.94]	0.819	0.996
55948	2.2	exomewide_scan	not_conditioned	cad	Coronary artery disease (CAD)	pLoF	0.001	high_outlier	case	21149	PUM2	ENSG00000055917	FALSE	FALSE	5	0.306079	0.34619	-0.263353	0.875511	0.306 [-0.263, 0.876]	0.812	0.996
55951	2.2	exomewide_scan	not_conditioned	cad	Coronary artery disease (CAD)	pLoF	0.001	low_outlier	ctrl	293337	PURB	ENSG00000146676	FALSE	FALSE	6	0.0650189	0.203673	-0.269993	0.400031	0.0650 [-0.270, 0.400]	0.375	0.996
55956	2.2	exomewide_scan	not_conditioned	cad	Coronary artery disease (CAD)	pLoF	0.001	high_outlier	case	21149	PUS10	ENSG00000162927	FALSE	FALSE	4	0.260209	0.387047	-0.376427	0.896845	0.260 [-0.376, 0.897]	0.749	0.996
55969	2.2	exomewide_scan	not_conditioned	cad	Coronary artery disease (CAD)	pLoF	0.001	high_outlier	case	21149	PVRIG	ENSG00000213413	FALSE	FALSE	40	0.138149	0.120452	-0.0599769	0.336275	0.138 [-0.0600, 0.336]	0.874	0.996
55970	2.2	exomewide_scan	not_conditioned	cad	Coronary artery disease (CAD)	pLoF	0.001	low_outlier	ctrl	293337	PWP1	ENSG00000136045	FALSE	FALSE	336	0.0034754	0.0271184	-0.0411304	0.0480812	3.48e-03 [-0.0411, 0.0481]	0.449	0.996
55971	2.2	exomewide_scan	not_conditioned	cad	Coronary artery disease (CAD)	pLoF	0.001	high_outlier	case	21149	PWP1	ENSG00000136045	FALSE	FALSE	13	0.164379	0.212084	-0.184468	0.513226	0.164 [-0.184, 0.513]	0.781	0.996
55974	2.2	exomewide_scan	not_conditioned	cad	Coronary artery disease (CAD)	pLoF	0.001	high_outlier	case	21149	PWWP2A	ENSG00000170234	FALSE	FALSE	4	0.436613	0.379984	-0.188405	1.06163	0.437 [-0.188, 1.06]	0.875	0.996
55979	2.2	exomewide_scan	not_conditioned	cad	Coronary artery disease (CAD)	pLoF	0.001	low_outlier	ctrl	293337	PXDC1	ENSG00000168994	FALSE	FALSE	29	0.0300758	0.0986066	-0.132118	0.192269	0.0301 [-0.132, 0.192]	0.38	0.996
55986	2.2	exomewide_scan	not_conditioned	cad	Coronary artery disease (CAD)	pLoF	0.001	high_outlier	case	21149	PXK	ENSG00000168297	FALSE	FALSE	7	0.297639	0.287545	-0.17533	0.770608	0.298 [-0.175, 0.771]	0.85	0.996
56001	2.2	exomewide_scan	not_conditioned	cad	Coronary artery disease (CAD)	pLoF	0.001	high_outlier	case	21149	PYCR2	ENSG00000143811	FALSE	FALSE	9	0.341735	0.257836	-0.0823675	0.765837	0.342 [-0.0824, 0.766]	0.907	0.996
56002	2.2	exomewide_scan	not_conditioned	cad	Coronary artery disease (CAD)	pLoF	0.001	low_outlier	ctrl	293337	PYCR3	ENSG00000104524	FALSE	FALSE	78	0.00705014	0.0547674	-0.0830342	0.0971345	7.05e-03 [-0.0830, 0.0971]	0.449	0.996
56013	2.2	exomewide_scan	not_conditioned	cad	Coronary artery disease (CAD)	pLoF	0.001	low_outlier	ctrl	293337	PYGO1	ENSG00000171016	FALSE	FALSE	10	0.0448057	0.157785	-0.214728	0.304339	0.0448 [-0.215, 0.304]	0.388	0.996
56022	2.2	exomewide_scan	not_conditioned	cad	Coronary artery disease (CAD)	pLoF	0.001	high_outlier	case	21149	PYROXD2	ENSG00000119943	FALSE	FALSE	35	0.0847152	0.129683	-0.128594	0.298025	0.0847 [-0.129, 0.298]	0.743	0.996
56028	2.2	exomewide_scan	not_conditioned	cad	Coronary artery disease (CAD)	pLoF	0.001	high_outlier	case	21149	PZP	ENSG00000126838	FALSE	FALSE	55	0.0969356	0.103211	-0.0728314	0.266703	0.0969 [-0.0728, 0.267]	0.826	0.996
56030	2.2	exomewide_scan	not_conditioned	cad	Coronary artery disease (CAD)	pLoF	0.001	high_outlier	case	21149	QARS1	ENSG00000172053	FALSE	FALSE	19	0.163356	0.174568	-0.123783	0.450495	0.163 [-0.124, 0.450]	0.825	0.996
56032	2.2	exomewide_scan	not_conditioned	cad	Coronary artery disease (CAD)	pLoF	0.001	high_outlier	case	21149	QDPR	ENSG00000151552	FALSE	FALSE	3	0.628061	0.443218	-0.100968	1.35709	0.628 [-0.101, 1.36]	0.922	0.996
56048	2.2	exomewide_scan	not_conditioned	cad	Coronary artery disease (CAD)	pLoF	0.001	high_outlier	case	21149	QRSL1	ENSG00000130348	FALSE	FALSE	12	0.226042	0.224202	-0.142737	0.594821	0.226 [-0.143, 0.595]	0.843	0.996
56052	2.2	exomewide_scan	not_conditioned	cad	Coronary artery disease (CAD)	pLoF	0.001	high_outlier	case	21149	QSOX1	ENSG00000116260	FALSE	FALSE	6	0.399958	0.315756	-0.119414	0.91933	0.400 [-0.119, 0.919]	0.897	0.996
56060	2.2	exomewide_scan	not_conditioned	cad	Coronary artery disease (CAD)	pLoF	0.001	high_outlier	case	21149	R3HCC1	ENSG00000104679	FALSE	FALSE	9	0.252706	0.252892	-0.163264	0.668676	0.253 [-0.163, 0.669]	0.841	0.996
56085	2.2	exomewide_scan	not_conditioned	cad	Coronary artery disease (CAD)	pLoF	0.001	high_outlier	case	21043	RAB12	ENSG00000206418	FALSE	FALSE	2	0.58402	0.534567	-0.295264	1.4633	0.584 [-0.295, 1.46]	0.863	0.996
56094	2.2	exomewide_scan	not_conditioned	cad	Coronary artery disease (CAD)	pLoF	0.001	high_outlier	case	21149	RAB19	ENSG00000146955	FALSE	FALSE	2	0.476018	0.53825	-0.409324	1.36136	0.476 [-0.409, 1.36]	0.812	0.996
56106	2.2	exomewide_scan	not_conditioned	cad	Coronary artery disease (CAD)	pLoF	0.001	high_outlier	case	21149	RAB25	ENSG00000132698	FALSE	FALSE	37	0.097354	0.127247	-0.111949	0.306657	0.0974 [-0.112, 0.307]	0.778	0.996
56112	2.2	exomewide_scan	not_conditioned	cad	Coronary artery disease (CAD)	pLoF	0.001	high_outlier	case	21149	RAB27B	ENSG00000041353	FALSE	FALSE	2	0.678875	0.534574	-0.200421	1.55817	0.679 [-0.200, 1.56]	0.898	0.996
56114	2.2	exomewide_scan	not_conditioned	cad	Coronary artery disease (CAD)	pLoF	0.001	high_outlier	case	21149	RAB28	ENSG00000157869	FALSE	FALSE	4	0.347044	0.383835	-0.284308	0.978396	0.347 [-0.284, 0.978]	0.817	0.996
56116	2.2	exomewide_scan	not_conditioned	cad	Coronary artery disease (CAD)	pLoF	0.001	low_outlier	ctrl	293337	RAB2A	ENSG00000104388	FALSE	FALSE	6	0.0469845	0.197443	-0.27778	0.371749	0.0470 [-0.278, 0.372]	0.406	0.996
56125	2.2	exomewide_scan	not_conditioned	cad	Coronary artery disease (CAD)	pLoF	0.001	high_outlier	case	21149	RAB33B	ENSG00000172007	FALSE	FALSE	2	0.605759	0.542791	-0.287053	1.49857	0.606 [-0.287, 1.50]	0.868	0.996
56126	2.2	exomewide_scan	not_conditioned	cad	Coronary artery disease (CAD)	pLoF	0.001	low_outlier	ctrl	293337	RAB34	ENSG00000109113	FALSE	FALSE	118	0.00735972	0.0456076	-0.0676581	0.0823775	7.36e-03 [-0.0677, 0.0824]	0.436	0.996
56133	2.2	exomewide_scan	not_conditioned	cad	Coronary artery disease (CAD)	pLoF	0.001	high_outlier	case	21149	RAB37	ENSG00000172794	FALSE	FALSE	5	0.40789	0.340872	-0.152795	0.968575	0.408 [-0.153, 0.969]	0.884	0.996
56143	2.2	exomewide_scan	not_conditioned	cad	Coronary artery disease (CAD)	pLoF	0.001	low_outlier	ctrl	293337	RAB3D	ENSG00000105514	FALSE	FALSE	56	0.0129499	0.0673246	-0.0977892	0.123689	0.0129 [-0.0978, 0.124]	0.424	0.996
56144	2.2	exomewide_scan	not_conditioned	cad	Coronary artery disease (CAD)	pLoF	0.001	high_outlier	case	21149	RAB3D	ENSG00000105514	FALSE	FALSE	2	0.41538	0.540438	-0.473561	1.30432	0.415 [-0.474, 1.30]	0.779	0.996
56146	2.2	exomewide_scan	not_conditioned	cad	Coronary artery disease (CAD)	pLoF	0.001	high_outlier	case	21149	RAB3GAP1	ENSG00000115839	FALSE	FALSE	17	0.144963	0.18781	-0.163957	0.453883	0.145 [-0.164, 0.454]	0.78	0.996
56147	2.2	exomewide_scan	not_conditioned	cad	Coronary artery disease (CAD)	pLoF	0.001	low_outlier	ctrl	293337	RAB3GAP2	ENSG00000118873	FALSE	FALSE	112	0.00715292	0.0508872	-0.0765491	0.0908549	7.15e-03 [-0.0765, 0.0909]	0.444	0.996
56152	2.2	exomewide_scan	not_conditioned	cad	Coronary artery disease (CAD)	pLoF	0.001	high_outlier	case	21149	RAB3IP	ENSG00000127328	FALSE	FALSE	2	0.614995	0.54056	-0.274147	1.50414	0.615 [-0.274, 1.50]	0.872	0.996
56157	2.2	exomewide_scan	not_conditioned	cad	Coronary artery disease (CAD)	pLoF	0.001	low_outlier	ctrl	293337	RAB42	ENSG00000188060	FALSE	FALSE	98	0.0137156	0.0543994	-0.0757635	0.103195	0.0137 [-0.0758, 0.103]	0.4	0.996
56166	2.2	exomewide_scan	not_conditioned	cad	Coronary artery disease (CAD)	pLoF	0.001	low_outlier	ctrl	293337	RAB5A	ENSG00000144566	FALSE	FALSE	6	0.055386	0.200609	-0.274586	0.385358	0.0554 [-0.275, 0.385]	0.391	0.996
56171	2.2	exomewide_scan	not_conditioned	cad	Coronary artery disease (CAD)	pLoF	0.001	low_outlier	ctrl	293337	RAB5IF	ENSG00000101084	FALSE	FALSE	24	0.0166077	0.0977816	-0.144229	0.177444	0.0166 [-0.144, 0.177]	0.433	0.996
56174	2.2	exomewide_scan	not_conditioned	cad	Coronary artery disease (CAD)	pLoF	0.001	high_outlier	case	20865	RAB6A	ENSG00000175582	FALSE	FALSE	1	0.639493	0.763576	-0.616478	1.89546	0.639 [-0.616, 1.90]	0.799	0.996
56179	2.2	exomewide_scan	not_conditioned	cad	Coronary artery disease (CAD)	pLoF	0.001	high_outlier	case	21149	RAB6D	ENSG00000233087	FALSE	FALSE	28	0.125634	0.146376	-0.115133	0.366401	0.126 [-0.115, 0.366]	0.805	0.996
56185	2.2	exomewide_scan	not_conditioned	cad	Coronary artery disease (CAD)	pLoF	0.001	low_outlier	ctrl	293337	RABEP1	ENSG00000029725	FALSE	FALSE	50	0.0170814	0.0700555	-0.0981496	0.132312	0.0171 [-0.0981, 0.132]	0.404	0.996
56196	2.2	exomewide_scan	not_conditioned	cad	Coronary artery disease (CAD)	pLoF	0.001	high_outlier	case	21149	RABGEF1	ENSG00000154710	FALSE	FALSE	5	0.267438	0.340409	-0.292485	0.827361	0.267 [-0.292, 0.827]	0.784	0.996
56198	2.2	exomewide_scan	not_conditioned	cad	Coronary artery disease (CAD)	pLoF	0.001	high_outlier	case	21149	RABGGTA	ENSG00000100949	FALSE	FALSE	1	0.495152	0.756666	-0.749453	1.73976	0.495 [-0.749, 1.74]	0.744	0.996
56215	2.2	exomewide_scan	not_conditioned	cad	Coronary artery disease (CAD)	pLoF	0.001	high_outlier	case	21149	RACGAP1	ENSG00000161800	FALSE	FALSE	2	0.643495	0.54056	-0.245647	1.53264	0.643 [-0.246, 1.53]	0.883	0.996
56219	2.2	exomewide_scan	not_conditioned	cad	Coronary artery disease (CAD)	pLoF	0.001	low_outlier	ctrl	293337	RAD17	ENSG00000152942	FALSE	FALSE	88	0.0130802	0.0522913	-0.0729313	0.0990917	0.0131 [-0.0729, 0.0991]	0.401	0.996
56220	2.2	exomewide_scan	not_conditioned	cad	Coronary artery disease (CAD)	pLoF	0.001	high_outlier	case	21149	RAD17	ENSG00000152942	FALSE	FALSE	5	0.289977	0.339871	-0.269061	0.849015	0.290 [-0.269, 0.849]	0.803	0.996
56230	2.2	exomewide_scan	not_conditioned	cad	Coronary artery disease (CAD)	pLoF	0.001	low_outlier	ctrl	293337	RAD50	ENSG00000113522	FALSE	FALSE	738	0.00339794	0.0180769	-0.0263359	0.0331318	3.40e-03 [-0.0263, 0.0331]	0.425	0.996
56244	2.2	exomewide_scan	not_conditioned	cad	Coronary artery disease (CAD)	pLoF	0.001	high_outlier	case	21149	RAD52	ENSG00000002016	FALSE	FALSE	8	0.20417	0.27033	-0.240483	0.648823	0.204 [-0.240, 0.649]	0.775	0.996
56248	2.2	exomewide_scan	not_conditioned	cad	Coronary artery disease (CAD)	pLoF	0.001	high_outlier	case	21149	RAD54L	ENSG00000085999	FALSE	FALSE	23	0.105108	0.161345	-0.160281	0.370497	0.105 [-0.160, 0.370]	0.743	0.996
56250	2.2	exomewide_scan	not_conditioned	cad	Coronary artery disease (CAD)	pLoF	0.001	high_outlier	case	21147	RAD54L2	ENSG00000164080	FALSE	FALSE	1	0.607304	0.760645	-0.643846	1.85845	0.607 [-0.644, 1.86]	0.788	0.996
56254	2.2	exomewide_scan	not_conditioned	cad	Coronary artery disease (CAD)	pLoF	0.001	high_outlier	case	21149	RAD9B	ENSG00000151164	FALSE	FALSE	14	0.290348	0.204378	-0.0458239	0.62652	0.290 [-0.0458, 0.627]	0.922	0.996
56269	2.2	exomewide_scan	not_conditioned	cad	Coronary artery disease (CAD)	pLoF	0.001	low_outlier	ctrl	293337	RAG2	ENSG00000175097	FALSE	FALSE	89	0.0085215	0.0528949	-0.0784829	0.0955259	8.52e-03 [-0.0785, 0.0955]	0.436	0.996
56285	2.2	exomewide_scan	not_conditioned	cad	Coronary artery disease (CAD)	pLoF	0.001	low_outlier	ctrl	293337	RALGAPB	ENSG00000170471	FALSE	FALSE	34	0.0243606	0.0821544	-0.110771	0.159493	0.0244 [-0.111, 0.159]	0.383	0.996
56324	2.2	exomewide_scan	not_conditioned	cad	Coronary artery disease (CAD)	pLoF	0.001	low_outlier	ctrl	293337	RANGRF	ENSG00000108961	FALSE	FALSE	48	0.0149596	0.0715001	-0.102648	0.132567	0.0150 [-0.103, 0.133]	0.417	0.996
56330	2.2	exomewide_scan	not_conditioned	cad	Coronary artery disease (CAD)	pLoF	0.001	high_outlier	case	21148	RAP1GAP2	ENSG00000132359	FALSE	FALSE	1	0.566195	0.762128	-0.687394	1.81978	0.566 [-0.687, 1.82]	0.771	0.996
56338	2.2	exomewide_scan	not_conditioned	cad	Coronary artery disease (CAD)	pLoF	0.001	high_outlier	case	21149	RAPGEF2	ENSG00000109756	FALSE	FALSE	20	0.178487	0.171753	-0.104022	0.460996	0.178 [-0.104, 0.461]	0.851	0.996
56339	2.2	exomewide_scan	not_conditioned	cad	Coronary artery disease (CAD)	pLoF	0.001	low_outlier	ctrl	293337	RAPGEF3	ENSG00000079337	FALSE	FALSE	280	0.00703482	0.0297039	-0.0418237	0.0558934	7.03e-03 [-0.0418, 0.0559]	0.406	0.996
56342	2.2	exomewide_scan	not_conditioned	cad	Coronary artery disease (CAD)	pLoF	0.001	high_outlier	case	21149	RAPGEF4	ENSG00000091428	FALSE	FALSE	10	0.20472	0.244818	-0.19797	0.60741	0.205 [-0.198, 0.607]	0.798	0.996
56358	2.2	exomewide_scan	not_conditioned	cad	Coronary artery disease (CAD)	pLoF	0.001	low_outlier	ctrl	293337	RARRES1	ENSG00000118849	FALSE	FALSE	104	0.00913344	0.0481927	-0.0701365	0.0884034	9.13e-03 [-0.0701, 0.0884]	0.425	0.996
56360	2.2	exomewide_scan	not_conditioned	cad	Coronary artery disease (CAD)	pLoF	0.001	low_outlier	ctrl	293337	RARRES2	ENSG00000106538	FALSE	FALSE	21	0.01385	0.108871	-0.165227	0.192927	0.0138 [-0.165, 0.193]	0.449	0.996
56365	2.2	exomewide_scan	not_conditioned	cad	Coronary artery disease (CAD)	pLoF	0.001	low_outlier	ctrl	293337	RASA1	ENSG00000145715	FALSE	FALSE	30	0.026745	0.0895491	-0.12055	0.17404	0.0267 [-0.121, 0.174]	0.383	0.996
56376	2.2	exomewide_scan	not_conditioned	cad	Coronary artery disease (CAD)	pLoF	0.001	high_outlier	case	21149	RASAL1	ENSG00000111344	FALSE	FALSE	19	0.161906	0.175451	-0.126685	0.450497	0.162 [-0.127, 0.450]	0.822	0.996
56403	2.2	exomewide_scan	not_conditioned	cad	Coronary artery disease (CAD)	pLoF	0.001	high_outlier	case	21149	RASGRP4	ENSG00000171777	FALSE	FALSE	17	0.168064	0.185419	-0.136923	0.473051	0.168 [-0.137, 0.473]	0.818	0.996
56407	2.2	exomewide_scan	not_conditioned	cad	Coronary artery disease (CAD)	pLoF	0.001	high_outlier	case	21149	RASL10A	ENSG00000100276	FALSE	FALSE	3	0.353642	0.437251	-0.365572	1.07286	0.354 [-0.366, 1.07]	0.791	0.996
56413	2.2	exomewide_scan	not_conditioned	cad	Coronary artery disease (CAD)	pLoF	0.001	high_outlier	case	21149	RASL11B	ENSG00000128045	FALSE	FALSE	2	0.78112	0.542798	-0.111703	1.67394	0.781 [-0.112, 1.67]	0.925	0.996
56416	2.2	exomewide_scan	not_conditioned	cad	Coronary artery disease (CAD)	pLoF	0.001	low_outlier	ctrl	293337	RASSF1	ENSG00000068028	FALSE	FALSE	86	0.011953	0.0529954	-0.0752167	0.0991227	0.0120 [-0.0752, 0.0991]	0.411	0.996
56417	2.2	exomewide_scan	not_conditioned	cad	Coronary artery disease (CAD)	pLoF	0.001	high_outlier	case	21149	RASSF1	ENSG00000068028	FALSE	FALSE	3	0.304528	0.439155	-0.417818	1.02687	0.305 [-0.418, 1.03]	0.756	0.996
56421	2.2	exomewide_scan	not_conditioned	cad	Coronary artery disease (CAD)	pLoF	0.001	high_outlier	case	21149	RASSF2	ENSG00000101265	FALSE	FALSE	10	0.288194	0.23935	-0.105502	0.68189	0.288 [-0.106, 0.682]	0.886	0.996
56429	2.2	exomewide_scan	not_conditioned	cad	Coronary artery disease (CAD)	pLoF	0.001	high_outlier	case	21149	RASSF6	ENSG00000169435	FALSE	FALSE	16	0.269309	0.191968	-0.0464503	0.585068	0.269 [-0.0465, 0.585]	0.92	0.996
56431	2.2	exomewide_scan	not_conditioned	cad	Coronary artery disease (CAD)	pLoF	0.001	high_outlier	case	21149	RASSF7	ENSG00000099849	FALSE	FALSE	27	0.111862	0.147033	-0.129986	0.35371	0.112 [-0.130, 0.354]	0.777	0.996
56433	2.2	exomewide_scan	not_conditioned	cad	Coronary artery disease (CAD)	pLoF	0.001	high_outlier	case	21149	RASSF8	ENSG00000123094	FALSE	FALSE	8	0.300406	0.270326	-0.144241	0.745053	0.300 [-0.144, 0.745]	0.867	0.996
56437	2.2	exomewide_scan	not_conditioned	cad	Coronary artery disease (CAD)	pLoF	0.001	high_outlier	case	21149	RAVER1	ENSG00000161847	FALSE	FALSE	2	0.761143	0.540395	-0.127728	1.65001	0.761 [-0.128, 1.65]	0.921	0.996
56439	2.2	exomewide_scan	not_conditioned	cad	Coronary artery disease (CAD)	pLoF	0.001	high_outlier	case	21149	RAVER2	ENSG00000162437	FALSE	FALSE	6	0.263546	0.315756	-0.255826	0.782918	0.264 [-0.256, 0.783]	0.798	0.996
56445	2.2	exomewide_scan	not_conditioned	cad	Coronary artery disease (CAD)	pLoF	0.001	high_outlier	case	21136	RB1	ENSG00000139687	FALSE	FALSE	1	1.078	0.763401	-0.177683	2.33368	1.08 [-0.178, 2.33]	0.921	0.996
56451	2.2	exomewide_scan	not_conditioned	cad	Coronary artery disease (CAD)	pLoF	0.001	low_outlier	ctrl	293337	RBBP5	ENSG00000117222	FALSE	FALSE	2	0.0830011	0.380735	-0.543252	0.709254	0.0830 [-0.543, 0.709]	0.414	0.996
56453	2.2	exomewide_scan	not_conditioned	cad	Coronary artery disease (CAD)	pLoF	0.001	high_outlier	case	18868	RBBP6	ENSG00000122257	FALSE	FALSE	4	0.546354	0.379365	-0.0776459	1.17035	0.546 [-0.0776, 1.17]	0.925	0.996
56454	2.2	exomewide_scan	not_conditioned	cad	Coronary artery disease (CAD)	pLoF	0.001	low_outlier	ctrl	293337	RBBP8	ENSG00000101773	FALSE	FALSE	343	0.00353219	0.0257572	-0.0388346	0.045899	3.53e-03 [-0.0388, 0.0459]	0.445	0.996
56455	2.2	exomewide_scan	not_conditioned	cad	Coronary artery disease (CAD)	pLoF	0.001	high_outlier	case	21149	RBBP8	ENSG00000101773	FALSE	FALSE	35	0.0912169	0.127898	-0.119157	0.30159	0.0912 [-0.119, 0.302]	0.762	0.996
56461	2.2	exomewide_scan	not_conditioned	cad	Coronary artery disease (CAD)	pLoF	0.001	high_outlier	case	21149	RBCK1	ENSG00000125826	FALSE	FALSE	6	0.269383	0.308977	-0.238839	0.777605	0.269 [-0.239, 0.778]	0.808	0.996
56464	2.2	exomewide_scan	not_conditioned	cad	Coronary artery disease (CAD)	pLoF	0.001	low_outlier	ctrl	293337	RBFOX1	ENSG00000078328	FALSE	FALSE	5	0.0327156	0.216671	-0.323676	0.389108	0.0327 [-0.324, 0.389]	0.44	0.996
56468	2.2	exomewide_scan	not_conditioned	cad	Coronary artery disease (CAD)	pLoF	0.001	high_outlier	case	21148	RBFOX3	ENSG00000167281	FALSE	FALSE	1	1.06165	0.762128	-0.191939	2.31524	1.06 [-0.192, 2.32]	0.918	0.996
56470	2.2	exomewide_scan	not_conditioned	cad	Coronary artery disease (CAD)	pLoF	0.001	high_outlier	case	21122	RBIS	ENSG00000176731	FALSE	FALSE	19	0.119798	0.1741	-0.166571	0.406167	0.120 [-0.167, 0.406]	0.754	0.996
56490	2.2	exomewide_scan	not_conditioned	cad	Coronary artery disease (CAD)	pLoF	0.001	high_outlier	case	21135	RBM17	ENSG00000134453	FALSE	FALSE	4	0.44133	0.383346	-0.189218	1.07188	0.441 [-0.189, 1.07]	0.875	0.996
56503	2.2	exomewide_scan	not_conditioned	cad	Coronary artery disease (CAD)	pLoF	0.001	high_outlier	case	21149	RBM27	ENSG00000091009	FALSE	FALSE	2	0.611403	0.537352	-0.272462	1.49527	0.611 [-0.272, 1.50]	0.872	0.996
56507	2.2	exomewide_scan	not_conditioned	cad	Coronary artery disease (CAD)	pLoF	0.001	high_outlier	case	18651	RBM33	ENSG00000184863	FALSE	FALSE	1	0.771545	0.761107	-0.480365	2.02345	0.772 [-0.480, 2.02]	0.845	0.996
56514	2.2	exomewide_scan	not_conditioned	cad	Coronary artery disease (CAD)	pLoF	0.001	high_outlier	case	21149	RBM4	ENSG00000173933	FALSE	FALSE	1	0.612348	0.763538	-0.64356	1.86826	0.612 [-0.644, 1.87]	0.789	0.996
56527	2.2	exomewide_scan	not_conditioned	cad	Coronary artery disease (CAD)	pLoF	0.001	high_outlier	case	21149	RBM48	ENSG00000127993	FALSE	FALSE	4	0.439377	0.380578	-0.186618	1.06537	0.439 [-0.187, 1.07]	0.876	0.996
56528	2.2	exomewide_scan	not_conditioned	cad	Coronary artery disease (CAD)	pLoF	0.001	low_outlier	ctrl	293337	RBM4B	ENSG00000173914	FALSE	FALSE	52	0.0155495	0.0691953	-0.0982666	0.129366	0.0155 [-0.0983, 0.129]	0.411	0.996
56533	2.2	exomewide_scan	not_conditioned	cad	Coronary artery disease (CAD)	pLoF	0.001	high_outlier	case	21149	RBM6	ENSG00000004534	FALSE	FALSE	4	0.29642	0.380347	-0.329195	0.922035	0.296 [-0.329, 0.922]	0.782	0.996
56536	2.2	exomewide_scan	not_conditioned	cad	Coronary artery disease (CAD)	pLoF	0.001	low_outlier	ctrl	293337	RBM8A	ENSG00000265241	FALSE	FALSE	3	0.0509319	0.310868	-0.4604	0.562264	0.0509 [-0.460, 0.562]	0.435	0.996
56545	2.2	exomewide_scan	not_conditioned	cad	Coronary artery disease (CAD)	pLoF	0.001	low_outlier	ctrl	293337	RBMXL2	ENSG00000170748	FALSE	FALSE	4	0.0615642	0.249466	-0.348771	0.471899	0.0616 [-0.349, 0.472]	0.403	0.996
56547	2.2	exomewide_scan	not_conditioned	cad	Coronary artery disease (CAD)	pLoF	0.001	high_outlier	case	21149	RBP1	ENSG00000114115	FALSE	FALSE	4	0.381562	0.380347	-0.244053	1.00718	0.382 [-0.244, 1.01]	0.842	0.996
56558	2.2	exomewide_scan	not_conditioned	cad	Coronary artery disease (CAD)	pLoF	0.001	low_outlier	ctrl	293337	RBPJL	ENSG00000124232	FALSE	FALSE	180	0.0108681	0.0357143	-0.0478767	0.0696129	0.0109 [-0.0479, 0.0696]	0.38	0.996
56567	2.2	exomewide_scan	not_conditioned	cad	Coronary artery disease (CAD)	pLoF	0.001	high_outlier	case	21149	RC3H1	ENSG00000135870	FALSE	FALSE	8	0.196679	0.273496	-0.253182	0.64654	0.197 [-0.253, 0.647]	0.764	0.996
56573	2.2	exomewide_scan	not_conditioned	cad	Coronary artery disease (CAD)	pLoF	0.001	high_outlier	case	21149	RCAN3	ENSG00000117602	FALSE	FALSE	7	0.341856	0.292348	-0.139014	0.822726	0.342 [-0.139, 0.823]	0.879	0.996
56587	2.2	exomewide_scan	not_conditioned	cad	Coronary artery disease (CAD)	pLoF	0.001	high_outlier	case	21148	RCE1	ENSG00000173653	FALSE	FALSE	1	0.958033	0.763538	-0.297875	2.21394	0.958 [-0.298, 2.21]	0.895	0.996
56597	2.2	exomewide_scan	not_conditioned	cad	Coronary artery disease (CAD)	pLoF	0.001	high_outlier	case	21149	RCN3	ENSG00000142552	FALSE	FALSE	38	0.117871	0.124088	-0.0862356	0.321978	0.118 [-0.0862, 0.322]	0.829	0.996
56601	2.2	exomewide_scan	not_conditioned	cad	Coronary artery disease (CAD)	pLoF	0.001	high_outlier	case	21149	RCOR2	ENSG00000167771	FALSE	FALSE	1	0.652581	0.763576	-0.60339	1.90855	0.653 [-0.603, 1.91]	0.804	0.996
56603	2.2	exomewide_scan	not_conditioned	cad	Coronary artery disease (CAD)	pLoF	0.001	high_outlier	case	21149	RCOR3	ENSG00000117625	FALSE	FALSE	3	0.390619	0.446534	-0.343864	1.1251	0.391 [-0.344, 1.13]	0.809	0.996
56624	2.2	exomewide_scan	not_conditioned	cad	Coronary artery disease (CAD)	pLoF	0.001	high_outlier	case	21149	RDH5	ENSG00000135437	FALSE	FALSE	13	0.249616	0.212081	-0.0992262	0.598458	0.250 [-0.0992, 0.598]	0.88	0.996
56625	2.2	exomewide_scan	not_conditioned	cad	Coronary artery disease (CAD)	pLoF	0.001	low_outlier	ctrl	293337	RDH8	ENSG00000080511	FALSE	FALSE	21	0.0357587	0.109935	-0.145068	0.216586	0.0358 [-0.145, 0.217]	0.372	0.996
56634	2.2	exomewide_scan	not_conditioned	cad	Coronary artery disease (CAD)	pLoF	0.001	high_outlier	case	21149	REC8	ENSG00000100918	FALSE	FALSE	9	0.1983	0.252272	-0.216651	0.613251	0.198 [-0.217, 0.613]	0.784	0.996
56648	2.2	exomewide_scan	not_conditioned	cad	Coronary artery disease (CAD)	pLoF	0.001	high_outlier	case	21149	REEP3	ENSG00000165476	FALSE	FALSE	10	0.169989	0.242485	-0.228863	0.568841	0.170 [-0.229, 0.569]	0.758	0.996
56662	2.2	exomewide_scan	not_conditioned	cad	Coronary artery disease (CAD)	pLoF	0.001	high_outlier	case	21149	REG3G	ENSG00000143954	FALSE	FALSE	15	0.251699	0.19992	-0.0771401	0.580538	0.252 [-0.0771, 0.581]	0.896	0.996
56669	2.2	exomewide_scan	not_conditioned	cad	Coronary artery disease (CAD)	pLoF	0.001	low_outlier	ctrl	293337	RELB	ENSG00000104856	FALSE	FALSE	11	0.0374449	0.151894	-0.212398	0.287288	0.0374 [-0.212, 0.287]	0.403	0.996
56672	2.2	exomewide_scan	not_conditioned	cad	Coronary artery disease (CAD)	pLoF	0.001	low_outlier	ctrl	293337	RELL1	ENSG00000181826	FALSE	FALSE	14	0.0370172	0.137375	-0.188945	0.262979	0.0370 [-0.189, 0.263]	0.394	0.996
56697	2.2	exomewide_scan	not_conditioned	cad	Coronary artery disease (CAD)	pLoF	0.001	high_outlier	case	21149	RERGL	ENSG00000111404	FALSE	FALSE	19	0.20102	0.175447	-0.0875646	0.489605	0.201 [-0.0876, 0.490]	0.874	0.996
56699	2.2	exomewide_scan	not_conditioned	cad	Coronary artery disease (CAD)	pLoF	0.001	high_outlier	case	21149	RESF1	ENSG00000174718	FALSE	FALSE	18	0.263596	0.180262	-0.0329086	0.560101	0.264 [-0.0329, 0.560]	0.928	0.996
56718	2.2	exomewide_scan	not_conditioned	cad	Coronary artery disease (CAD)	pLoF	0.001	low_outlier	ctrl	293337	REV3L	ENSG00000009413	FALSE	FALSE	56	0.0221016	0.0709626	-0.0946215	0.138825	0.0221 [-0.0946, 0.139]	0.378	0.996
56720	2.2	exomewide_scan	not_conditioned	cad	Coronary artery disease (CAD)	pLoF	0.001	low_outlier	ctrl	293337	REX1BD	ENSG00000006015	FALSE	FALSE	18	0.0280625	0.118742	-0.167251	0.223376	0.0281 [-0.167, 0.223]	0.407	0.996
56732	2.2	exomewide_scan	not_conditioned	cad	Coronary artery disease (CAD)	pLoF	0.001	low_outlier	ctrl	293337	RFC2	ENSG00000049541	FALSE	FALSE	163	0.00644814	0.039087	-0.0578443	0.0707405	6.45e-03 [-0.0578, 0.0707]	0.434	0.996
56733	2.2	exomewide_scan	not_conditioned	cad	Coronary artery disease (CAD)	pLoF	0.001	high_outlier	case	21149	RFC2	ENSG00000049541	FALSE	FALSE	14	0.225798	0.203475	-0.108889	0.560485	0.226 [-0.109, 0.560]	0.866	0.996
56741	2.2	exomewide_scan	not_conditioned	cad	Coronary artery disease (CAD)	pLoF	0.001	high_outlier	case	21149	RFESD	ENSG00000175449	FALSE	FALSE	9	0.196003	0.253355	-0.220729	0.612735	0.196 [-0.221, 0.613]	0.78	0.996
56745	2.2	exomewide_scan	not_conditioned	cad	Coronary artery disease (CAD)	pLoF	0.001	high_outlier	case	21147	RFK	ENSG00000135002	FALSE	FALSE	2	0.359563	0.551111	-0.546934	1.26606	0.360 [-0.547, 1.27]	0.743	0.996
56758	2.2	exomewide_scan	not_conditioned	cad	Coronary artery disease (CAD)	pLoF	0.001	high_outlier	case	20422	RFPL4A	ENSG00000223638	FALSE	FALSE	1	0.555686	0.764216	-0.701337	1.81271	0.556 [-0.701, 1.81]	0.766	0.996
56759	2.2	exomewide_scan	not_conditioned	cad	Coronary artery disease (CAD)	pLoF	0.001	low_outlier	ctrl	293070	RFPL4AL1	ENSG00000229292	FALSE	FALSE	4	0.0361871	0.251884	-0.378125	0.450499	0.0362 [-0.378, 0.450]	0.443	0.996
56761	2.2	exomewide_scan	not_conditioned	cad	Coronary artery disease (CAD)	pLoF	0.001	high_outlier	case	21149	RFT1	ENSG00000163933	FALSE	FALSE	12	0.275149	0.219642	-0.0861299	0.636428	0.275 [-0.0861, 0.636]	0.895	0.996
56765	2.2	exomewide_scan	not_conditioned	cad	Coronary artery disease (CAD)	pLoF	0.001	high_outlier	case	21149	RFTN2	ENSG00000162944	FALSE	FALSE	6	0.378146	0.316033	-0.141682	0.897974	0.378 [-0.142, 0.898]	0.884	0.996
56767	2.2	exomewide_scan	not_conditioned	cad	Coronary artery disease (CAD)	pLoF	0.001	high_outlier	case	21149	RFWD3	ENSG00000168411	FALSE	FALSE	6	0.33193	0.309754	-0.17757	0.84143	0.332 [-0.178, 0.841]	0.858	0.996
56778	2.2	exomewide_scan	not_conditioned	cad	Coronary artery disease (CAD)	pLoF	0.001	high_outlier	case	21149	RFX6	ENSG00000185002	FALSE	FALSE	6	0.373947	0.317013	-0.147493	0.895387	0.374 [-0.147, 0.895]	0.881	0.996
56806	2.2	exomewide_scan	not_conditioned	cad	Coronary artery disease (CAD)	pLoF	0.001	low_outlier	ctrl	293337	RGPD3	ENSG00000153165	FALSE	FALSE	590	0.00497398	0.0217174	-0.030748	0.0406959	4.97e-03 [-0.0307, 0.0407]	0.409	0.996
56809	2.2	exomewide_scan	not_conditioned	cad	Coronary artery disease (CAD)	pLoF	0.001	high_outlier	case	21149	RGPD4	ENSG00000196862	FALSE	FALSE	92	0.0996994	0.0808752	-0.0333285	0.232727	0.0997 [-0.0333, 0.233]	0.891	0.996
56815	2.2	exomewide_scan	not_conditioned	cad	Coronary artery disease (CAD)	pLoF	0.001	low_outlier	ctrl	293337	RGS1	ENSG00000090104	FALSE	FALSE	44	0.0230497	0.0811784	-0.110477	0.156576	0.0230 [-0.110, 0.157]	0.388	0.996
56820	2.2	exomewide_scan	not_conditioned	cad	Coronary artery disease (CAD)	pLoF	0.001	high_outlier	case	21149	RGS11	ENSG00000076344	FALSE	FALSE	33	0.106866	0.132169	-0.110533	0.324265	0.107 [-0.111, 0.324]	0.791	0.996
56830	2.2	exomewide_scan	not_conditioned	cad	Coronary artery disease (CAD)	pLoF	0.001	low_outlier	ctrl	293337	RGS18	ENSG00000150681	FALSE	FALSE	117	0.0111431	0.0497885	-0.0707517	0.0930379	0.0111 [-0.0708, 0.0930]	0.411	0.996
56831	2.2	exomewide_scan	not_conditioned	cad	Coronary artery disease (CAD)	pLoF	0.001	high_outlier	case	21144	RGS18	ENSG00000150681	FALSE	FALSE	6	0.275524	0.315755	-0.243847	0.794895	0.276 [-0.244, 0.795]	0.809	0.996
56833	2.2	exomewide_scan	not_conditioned	cad	Coronary artery disease (CAD)	pLoF	0.001	high_outlier	case	21149	RGS19	ENSG00000171700	FALSE	FALSE	1	0.639646	0.756722	-0.605051	1.88434	0.640 [-0.605, 1.88]	0.801	0.996
56835	2.2	exomewide_scan	not_conditioned	cad	Coronary artery disease (CAD)	pLoF	0.001	high_outlier	case	21149	RGS2	ENSG00000116741	FALSE	FALSE	17	0.175995	0.187634	-0.132635	0.484625	0.176 [-0.133, 0.485]	0.826	0.996
56836	2.2	exomewide_scan	not_conditioned	cad	Coronary artery disease (CAD)	pLoF	0.001	low_outlier	ctrl	293337	RGS20	ENSG00000147509	FALSE	FALSE	370	0.00554914	0.0251585	-0.0358329	0.0469312	5.55e-03 [-0.0358, 0.0469]	0.413	0.996
56839	2.2	exomewide_scan	not_conditioned	cad	Coronary artery disease (CAD)	pLoF	0.001	high_outlier	case	21149	RGS21	ENSG00000253148	FALSE	FALSE	3	0.359565	0.446512	-0.374882	1.09401	0.360 [-0.375, 1.09]	0.79	0.996
56858	2.2	exomewide_scan	not_conditioned	cad	Coronary artery disease (CAD)	pLoF	0.001	high_outlier	case	21149	RHAG	ENSG00000112077	FALSE	FALSE	10	0.343391	0.245564	-0.0605258	0.747308	0.343 [-0.0605, 0.747]	0.919	0.996
56864	2.2	exomewide_scan	not_conditioned	cad	Coronary artery disease (CAD)	pLoF	0.001	low_outlier	ctrl	293337	RHBDF1	ENSG00000007384	FALSE	FALSE	194	0.00457074	0.0347957	-0.0526631	0.0618046	4.57e-03 [-0.0527, 0.0618]	0.448	0.996
56865	2.2	exomewide_scan	not_conditioned	cad	Coronary artery disease (CAD)	pLoF	0.001	high_outlier	case	21149	RHBDF1	ENSG00000007384	FALSE	FALSE	16	0.167245	0.189722	-0.14482	0.47931	0.167 [-0.145, 0.479]	0.811	0.996
56877	2.2	exomewide_scan	not_conditioned	cad	Coronary artery disease (CAD)	pLoF	0.001	high_outlier	case	21149	RHCE	ENSG00000188672	FALSE	FALSE	1	0.709028	0.773387	-0.56308	1.98114	0.709 [-0.563, 1.98]	0.82	0.996
56910	2.2	exomewide_scan	not_conditioned	cad	Coronary artery disease (CAD)	pLoF	0.001	low_outlier	ctrl	293337	RHOT1	ENSG00000126858	FALSE	FALSE	106	0.0149481	0.0481193	-0.0642011	0.0940973	0.0149 [-0.0642, 0.0941]	0.378	0.996
56911	2.2	exomewide_scan	not_conditioned	cad	Coronary artery disease (CAD)	pLoF	0.001	high_outlier	case	21149	RHOT1	ENSG00000126858	FALSE	FALSE	6	0.422085	0.311179	-0.0897589	0.933929	0.422 [-0.0898, 0.934]	0.913	0.996
56912	2.2	exomewide_scan	not_conditioned	cad	Coronary artery disease (CAD)	pLoF	0.001	low_outlier	ctrl	293337	RHOT2	ENSG00000140983	FALSE	FALSE	298	0.00511505	0.0280798	-0.0410721	0.0513022	5.12e-03 [-0.0411, 0.0513]	0.428	0.996
56914	2.2	exomewide_scan	not_conditioned	cad	Coronary artery disease (CAD)	pLoF	0.001	low_outlier	ctrl	293337	RHOU	ENSG00000116574	FALSE	FALSE	25	0.0153454	0.107692	-0.161792	0.192483	0.0153 [-0.162, 0.192]	0.443	0.996
56920	2.2	exomewide_scan	not_conditioned	cad	Coronary artery disease (CAD)	pLoF	0.001	low_outlier	ctrl	293337	RHPN2	ENSG00000131941	FALSE	FALSE	89	0.0114983	0.053407	-0.0763484	0.099345	0.0115 [-0.0763, 0.0993]	0.415	0.996
56923	2.2	exomewide_scan	not_conditioned	cad	Coronary artery disease (CAD)	pLoF	0.001	high_outlier	case	21149	RIBC2	ENSG00000128408	FALSE	FALSE	25	0.198278	0.151516	-0.0509436	0.4475	0.198 [-0.0509, 0.447]	0.905	0.996
56925	2.2	exomewide_scan	not_conditioned	cad	Coronary artery disease (CAD)	pLoF	0.001	high_outlier	case	21149	RIC1	ENSG00000107036	FALSE	FALSE	9	0.173283	0.25984	-0.254116	0.600682	0.173 [-0.254, 0.601]	0.748	0.996
56927	2.2	exomewide_scan	not_conditioned	cad	Coronary artery disease (CAD)	pLoF	0.001	high_outlier	case	21149	RIC3	ENSG00000166405	FALSE	FALSE	3	0.303633	0.440847	-0.421496	1.02876	0.304 [-0.421, 1.03]	0.755	0.996
56928	2.2	exomewide_scan	not_conditioned	cad	Coronary artery disease (CAD)	pLoF	0.001	low_outlier	ctrl	293337	RIC8A	ENSG00000177963	FALSE	FALSE	42	0.0147369	0.0769924	-0.111904	0.141378	0.0147 [-0.112, 0.141]	0.424	0.996
56931	2.2	exomewide_scan	not_conditioned	cad	Coronary artery disease (CAD)	pLoF	0.001	high_outlier	case	21146	RIC8B	ENSG00000111785	FALSE	FALSE	1	0.638736	0.764439	-0.618654	1.89613	0.639 [-0.619, 1.90]	0.798	0.996
56933	2.2	exomewide_scan	not_conditioned	cad	Coronary artery disease (CAD)	pLoF	0.001	high_outlier	case	21074	RICTOR	ENSG00000164327	FALSE	FALSE	1	0.512694	0.759939	-0.737294	1.76268	0.513 [-0.737, 1.76]	0.75	0.996
56943	2.2	exomewide_scan	not_conditioned	cad	Coronary artery disease (CAD)	pLoF	0.001	high_outlier	case	21149	RILP	ENSG00000167705	FALSE	FALSE	3	0.510929	0.440053	-0.212894	1.23475	0.511 [-0.213, 1.23]	0.877	0.996
56945	2.2	exomewide_scan	not_conditioned	cad	Coronary artery disease (CAD)	pLoF	0.001	high_outlier	case	21149	RILPL1	ENSG00000188026	FALSE	FALSE	6	0.350941	0.312118	-0.162447	0.864329	0.351 [-0.162, 0.864]	0.87	0.996
56950	2.2	exomewide_scan	not_conditioned	cad	Coronary artery disease (CAD)	pLoF	0.001	low_outlier	ctrl	293337	RIMBP3	ENSG00000275793	FALSE	FALSE	369	0.00620878	0.0224348	-0.0306932	0.0431107	6.21e-03 [-0.0307, 0.0431]	0.391	0.996
56953	2.2	exomewide_scan	not_conditioned	cad	Coronary artery disease (CAD)	pLoF	0.001	high_outlier	case	20599	RIMBP3B	ENSG00000274600	FALSE	FALSE	2	0.566943	0.535374	-0.313669	1.44755	0.567 [-0.314, 1.45]	0.855	0.996
56957	2.2	exomewide_scan	not_conditioned	cad	Coronary artery disease (CAD)	pLoF	0.001	low_outlier	ctrl	293337	RIMOC1	ENSG00000205765	FALSE	FALSE	52	0.0235318	0.06802	-0.0883511	0.135415	0.0235 [-0.0884, 0.135]	0.365	0.996
56958	2.2	exomewide_scan	not_conditioned	cad	Coronary artery disease (CAD)	pLoF	0.001	high_outlier	case	21149	RIMOC1	ENSG00000205765	FALSE	FALSE	8	0.29544	0.268712	-0.146552	0.737432	0.295 [-0.147, 0.737]	0.864	0.996
56966	2.2	exomewide_scan	not_conditioned	cad	Coronary artery disease (CAD)	pLoF	0.001	low_outlier	ctrl	293337	RIN1	ENSG00000174791	FALSE	FALSE	296	0.00928963	0.0290144	-0.0384348	0.0570141	9.29e-03 [-0.0384, 0.0570]	0.374	0.996
56968	2.2	exomewide_scan	not_conditioned	cad	Coronary artery disease (CAD)	pLoF	0.001	low_outlier	ctrl	293337	RIN2	ENSG00000132669	FALSE	FALSE	45	0.0241091	0.0714123	-0.0933537	0.141572	0.0241 [-0.0934, 0.142]	0.368	0.996
56986	2.2	exomewide_scan	not_conditioned	cad	Coronary artery disease (CAD)	pLoF	0.001	high_outlier	case	21149	RIOX2	ENSG00000170854	FALSE	FALSE	53	0.123588	0.102689	-0.0453204	0.292496	0.124 [-0.0453, 0.292]	0.886	0.996
57007	2.2	exomewide_scan	not_conditioned	cad	Coronary artery disease (CAD)	pLoF	0.001	low_outlier	ctrl	293337	RIT2	ENSG00000152214	FALSE	FALSE	38	0.013824	0.0773425	-0.113393	0.141041	0.0138 [-0.113, 0.141]	0.429	0.996
57010	2.2	exomewide_scan	not_conditioned	cad	Coronary artery disease (CAD)	pLoF	0.001	high_outlier	case	21149	RITA1	ENSG00000139405	FALSE	FALSE	1	0.762197	0.764476	-0.495254	2.01965	0.762 [-0.495, 2.02]	0.841	0.996
57012	2.2	exomewide_scan	not_conditioned	cad	Coronary artery disease (CAD)	pLoF	0.001	high_outlier	case	21149	RLBP1	ENSG00000140522	FALSE	FALSE	9	0.371547	0.254612	-0.0472525	0.790346	0.372 [-0.0473, 0.790]	0.928	0.996
57028	2.2	exomewide_scan	not_conditioned	cad	Coronary artery disease (CAD)	pLoF	0.001	high_outlier	case	21149	RMDN3	ENSG00000137824	FALSE	FALSE	8	0.25248	0.270045	-0.191704	0.696664	0.252 [-0.192, 0.697]	0.825	0.996
57034	2.2	exomewide_scan	not_conditioned	cad	Coronary artery disease (CAD)	pLoF	0.001	high_outlier	case	21149	RMND1	ENSG00000155906	FALSE	FALSE	13	0.203895	0.215445	-0.15048	0.55827	0.204 [-0.150, 0.558]	0.828	0.996
57038	2.2	exomewide_scan	not_conditioned	cad	Coronary artery disease (CAD)	pLoF	0.001	low_outlier	ctrl	293274	RNASE10	ENSG00000182545	FALSE	FALSE	1	0.156928	0.478886	-0.630769	0.944625	0.157 [-0.631, 0.945]	0.372	0.996
57045	2.2	exomewide_scan	not_conditioned	cad	Coronary artery disease (CAD)	pLoF	0.001	high_outlier	case	21149	RNASE6	ENSG00000169413	FALSE	FALSE	3	0.55222	0.436901	-0.166418	1.27086	0.552 [-0.166, 1.27]	0.897	0.996
57050	2.2	exomewide_scan	not_conditioned	cad	Coronary artery disease (CAD)	pLoF	0.001	low_outlier	ctrl	293337	RNASEH2A	ENSG00000104889	FALSE	FALSE	32	0.0303986	0.0890586	-0.11609	0.176887	0.0304 [-0.116, 0.177]	0.366	0.996
57051	2.2	exomewide_scan	not_conditioned	cad	Coronary artery disease (CAD)	pLoF	0.001	low_outlier	ctrl	293337	RNASEH2B	ENSG00000136104	FALSE	FALSE	216	0.0115289	0.0338289	-0.0441147	0.0671725	0.0115 [-0.0441, 0.0672]	0.367	0.996
57054	2.2	exomewide_scan	not_conditioned	cad	Coronary artery disease (CAD)	pLoF	0.001	high_outlier	case	21149	RNASEH2C	ENSG00000172922	FALSE	FALSE	1	0.747743	0.763538	-0.508165	2.00365	0.748 [-0.508, 2.00]	0.836	0.996
57068	2.2	exomewide_scan	not_conditioned	cad	Coronary artery disease (CAD)	pLoF	0.001	high_outlier	case	21149	RNF103	ENSG00000239305	FALSE	FALSE	7	0.184835	0.292604	-0.296456	0.666126	0.185 [-0.296, 0.666]	0.736	0.996
57077	2.2	exomewide_scan	not_conditioned	cad	Coronary artery disease (CAD)	pLoF	0.001	low_outlier	ctrl	293337	RNF115	ENSG00000265491	FALSE	FALSE	99	0.0167053	0.0541241	-0.0723209	0.105732	0.0167 [-0.0723, 0.106]	0.379	0.996
57078	2.2	exomewide_scan	not_conditioned	cad	Coronary artery disease (CAD)	pLoF	0.001	high_outlier	case	21149	RNF115	ENSG00000265491	FALSE	FALSE	6	0.327545	0.315769	-0.191849	0.846939	0.328 [-0.192, 0.847]	0.85	0.996
57079	2.2	exomewide_scan	not_conditioned	cad	Coronary artery disease (CAD)	pLoF	0.001	low_outlier	ctrl	293337	RNF121	ENSG00000137522	FALSE	FALSE	22	0.0340396	0.106376	-0.140933	0.209013	0.0340 [-0.141, 0.209]	0.374	0.996
57087	2.2	exomewide_scan	not_conditioned	cad	Coronary artery disease (CAD)	pLoF	0.001	low_outlier	ctrl	293337	RNF126	ENSG00000070423	FALSE	FALSE	10	0.0365353	0.159307	-0.225501	0.298572	0.0365 [-0.226, 0.299]	0.409	0.996
57092	2.2	exomewide_scan	not_conditioned	cad	Coronary artery disease (CAD)	pLoF	0.001	low_outlier	ctrl	293337	RNF135	ENSG00000181481	FALSE	FALSE	402	0.00541839	0.0247219	-0.0352455	0.0460823	5.42e-03 [-0.0352, 0.0461]	0.413	0.996
57096	2.2	exomewide_scan	not_conditioned	cad	Coronary artery disease (CAD)	pLoF	0.001	high_outlier	case	21149	RNF139	ENSG00000170881	FALSE	FALSE	1	0.499151	0.758557	-0.748564	1.74687	0.499 [-0.749, 1.75]	0.745	0.996
57098	2.2	exomewide_scan	not_conditioned	cad	Coronary artery disease (CAD)	pLoF	0.001	high_outlier	case	21149	RNF14	ENSG00000013561	FALSE	FALSE	7	0.23669	0.287273	-0.235832	0.709212	0.237 [-0.236, 0.709]	0.795	0.996
57102	2.2	exomewide_scan	not_conditioned	cad	Coronary artery disease (CAD)	pLoF	0.001	high_outlier	case	21147	RNF144A	ENSG00000151692	FALSE	FALSE	1	0.491713	0.774027	-0.781448	1.76487	0.492 [-0.781, 1.76]	0.737	0.996
57116	2.2	exomewide_scan	not_conditioned	cad	Coronary artery disease (CAD)	pLoF	0.001	high_outlier	case	21149	RNF151	ENSG00000179580	FALSE	FALSE	4	0.480044	0.379341	-0.143916	1.104	0.480 [-0.144, 1.10]	0.897	0.996
57118	2.2	exomewide_scan	not_conditioned	cad	Coronary artery disease (CAD)	pLoF	0.001	high_outlier	case	21149	RNF152	ENSG00000176641	FALSE	FALSE	2	0.563764	0.534567	-0.31552	1.44305	0.564 [-0.316, 1.44]	0.854	0.996
57135	2.2	exomewide_scan	not_conditioned	cad	Coronary artery disease (CAD)	pLoF	0.001	high_outlier	case	21149	RNF175	ENSG00000145428	FALSE	FALSE	35	0.164409	0.129857	-0.0491868	0.378005	0.164 [-0.0492, 0.378]	0.897	0.996
57139	2.2	exomewide_scan	not_conditioned	cad	Coronary artery disease (CAD)	pLoF	0.001	high_outlier	case	21149	RNF181	ENSG00000168894	FALSE	FALSE	9	0.328227	0.258078	-0.0962735	0.752728	0.328 [-0.0963, 0.753]	0.898	0.996
57155	2.2	exomewide_scan	not_conditioned	cad	Coronary artery disease (CAD)	pLoF	0.001	high_outlier	case	21149	RNF2	ENSG00000121481	FALSE	FALSE	2	0.71957	0.546854	-0.179925	1.61906	0.720 [-0.180, 1.62]	0.906	0.996
57156	2.2	exomewide_scan	not_conditioned	cad	Coronary artery disease (CAD)	pLoF	0.001	low_outlier	ctrl	293337	RNF20	ENSG00000155827	FALSE	FALSE	157	0.014419	0.0425292	-0.0555353	0.0843733	0.0144 [-0.0555, 0.0844]	0.367	0.996
57159	2.2	exomewide_scan	not_conditioned	cad	Coronary artery disease (CAD)	pLoF	0.001	high_outlier	case	21149	RNF207	ENSG00000158286	FALSE	FALSE	15	0.129618	0.199747	-0.198937	0.458173	0.130 [-0.199, 0.458]	0.742	0.996
57173	2.2	exomewide_scan	not_conditioned	cad	Coronary artery disease (CAD)	pLoF	0.001	high_outlier	case	21149	RNF216	ENSG00000011275	FALSE	FALSE	14	0.267598	0.203502	-0.067133	0.602329	0.268 [-0.0671, 0.602]	0.906	0.996
57179	2.2	exomewide_scan	not_conditioned	cad	Coronary artery disease (CAD)	pLoF	0.001	high_outlier	case	21149	RNF222	ENSG00000189051	FALSE	FALSE	5	0.498894	0.340868	-0.061784	1.05957	0.499 [-0.0618, 1.06]	0.928	0.996
57181	2.2	exomewide_scan	not_conditioned	cad	Coronary artery disease (CAD)	pLoF	0.001	high_outlier	case	21149	RNF223	ENSG00000237330	FALSE	FALSE	6	0.320404	0.315756	-0.198968	0.839776	0.320 [-0.199, 0.840]	0.845	0.996
57185	2.2	exomewide_scan	not_conditioned	cad	Coronary artery disease (CAD)	pLoF	0.001	low_outlier	ctrl	293337	RNF25	ENSG00000163481	FALSE	FALSE	46	0.0176673	0.0786239	-0.111658	0.146992	0.0177 [-0.112, 0.147]	0.411	0.996
57186	2.2	exomewide_scan	not_conditioned	cad	Coronary artery disease (CAD)	pLoF	0.001	high_outlier	case	21149	RNF25	ENSG00000163481	FALSE	FALSE	3	0.505973	0.446927	-0.229156	1.2411	0.506 [-0.229, 1.24]	0.871	0.996
57193	2.2	exomewide_scan	not_conditioned	cad	Coronary artery disease (CAD)	pLoF	0.001	low_outlier	ctrl	293337	RNF34	ENSG00000170633	FALSE	FALSE	25	0.0183506	0.0993653	-0.145091	0.181792	0.0184 [-0.145, 0.182]	0.427	0.996
57197	2.2	exomewide_scan	not_conditioned	cad	Coronary artery disease (CAD)	pLoF	0.001	low_outlier	ctrl	293337	RNF39	ENSG00000204618	FALSE	FALSE	161	0.013334	0.0418588	-0.0555176	0.0821856	0.0133 [-0.0555, 0.0822]	0.375	0.996
57199	2.2	exomewide_scan	not_conditioned	cad	Coronary artery disease (CAD)	pLoF	0.001	low_outlier	ctrl	293337	RNF4	ENSG00000063978	FALSE	FALSE	4	0.0807442	0.257	-0.341983	0.503472	0.0807 [-0.342, 0.503]	0.377	0.996
57201	2.2	exomewide_scan	not_conditioned	cad	Coronary artery disease (CAD)	pLoF	0.001	high_outlier	case	21149	RNF40	ENSG00000103549	FALSE	FALSE	1	0.625216	0.758596	-0.622563	1.873	0.625 [-0.623, 1.87]	0.795	0.996
57205	2.2	exomewide_scan	not_conditioned	cad	Coronary artery disease (CAD)	pLoF	0.001	low_outlier	ctrl	293337	RNF44	ENSG00000146083	FALSE	FALSE	173	0.00653869	0.0373015	-0.0548168	0.0678942	6.54e-03 [-0.0548, 0.0679]	0.43	0.996
57214	2.2	exomewide_scan	not_conditioned	cad	Coronary artery disease (CAD)	pLoF	0.001	low_outlier	ctrl	293337	RNFT1	ENSG00000189050	FALSE	FALSE	224	0.00691768	0.033108	-0.0475401	0.0613755	6.92e-03 [-0.0475, 0.0614]	0.417	0.996
57229	2.2	exomewide_scan	not_conditioned	cad	Coronary artery disease (CAD)	pLoF	0.001	high_outlier	case	21149	RNPEP	ENSG00000176393	FALSE	FALSE	25	0.142472	0.154758	-0.112082	0.397026	0.142 [-0.112, 0.397]	0.821	0.996
57233	2.2	exomewide_scan	not_conditioned	cad	Coronary artery disease (CAD)	pLoF	0.001	high_outlier	case	21149	RNPS1	ENSG00000205937	FALSE	FALSE	1	1.07645	0.758596	-0.171329	2.32423	1.08 [-0.171, 2.32]	0.922	0.996
57234	2.2	exomewide_scan	not_conditioned	cad	Coronary artery disease (CAD)	pLoF	0.001	low_outlier	ctrl	293337	RO60	ENSG00000116747	FALSE	FALSE	45	0.0240665	0.0802717	-0.107969	0.156102	0.0241 [-0.108, 0.156]	0.382	0.996
57237	2.2	exomewide_scan	not_conditioned	cad	Coronary artery disease (CAD)	pLoF	0.001	high_outlier	case	21149	ROBO1	ENSG00000169855	FALSE	FALSE	9	0.28786	0.253594	-0.129265	0.704985	0.288 [-0.129, 0.705]	0.872	0.996
57247	2.2	exomewide_scan	not_conditioned	cad	Coronary artery disease (CAD)	pLoF	0.001	high_outlier	case	21149	ROCK2	ENSG00000134318	FALSE	FALSE	3	0.54121	0.446903	-0.19388	1.2763	0.541 [-0.194, 1.28]	0.887	0.996
57252	2.2	exomewide_scan	not_conditioned	cad	Coronary artery disease (CAD)	pLoF	0.001	low_outlier	ctrl	293337	ROMO1	ENSG00000125995	FALSE	FALSE	6	0.0585649	0.195558	-0.263099	0.380229	0.0586 [-0.263, 0.380]	0.382	0.996
57261	2.2	exomewide_scan	not_conditioned	cad	Coronary artery disease (CAD)	pLoF	0.001	high_outlier	case	21149	ROR2	ENSG00000169071	FALSE	FALSE	10	0.188514	0.246517	-0.21697	0.593998	0.189 [-0.217, 0.594]	0.778	0.996
57269	2.2	exomewide_scan	not_conditioned	cad	Coronary artery disease (CAD)	pLoF	0.001	high_outlier	case	21149	RP1	ENSG00000104237	FALSE	FALSE	5	0.399977	0.339265	-0.158064	0.958018	0.400 [-0.158, 0.958]	0.881	0.996
57273	2.2	exomewide_scan	not_conditioned	cad	Coronary artery disease (CAD)	pLoF	0.001	high_outlier	case	21149	RP9	ENSG00000164610	FALSE	FALSE	5	0.451304	0.34046	-0.108703	1.01131	0.451 [-0.109, 1.01]	0.908	0.996
57282	2.2	exomewide_scan	not_conditioned	cad	Coronary artery disease (CAD)	pLoF	0.001	low_outlier	ctrl	293337	RPAP1	ENSG00000103932	FALSE	FALSE	423	0.00739139	0.0242774	-0.0325414	0.0473242	7.39e-03 [-0.0325, 0.0473]	0.38	0.996
57285	2.2	exomewide_scan	not_conditioned	cad	Coronary artery disease (CAD)	pLoF	0.001	high_outlier	case	21149	RPAP2	ENSG00000122484	FALSE	FALSE	35	0.0946509	0.127241	-0.114642	0.303944	0.0947 [-0.115, 0.304]	0.772	0.996
57286	2.2	exomewide_scan	not_conditioned	cad	Coronary artery disease (CAD)	pLoF	0.001	low_outlier	ctrl	293337	RPAP3	ENSG00000005175	FALSE	FALSE	193	0.00673719	0.0357725	-0.0521033	0.0655777	6.74e-03 [-0.0521, 0.0656]	0.425	0.996
57287	2.2	exomewide_scan	not_conditioned	cad	Coronary artery disease (CAD)	pLoF	0.001	high_outlier	case	21149	RPAP3	ENSG00000005175	FALSE	FALSE	14	0.233548	0.204367	-0.102606	0.569702	0.234 [-0.103, 0.570]	0.873	0.996
57303	2.2	exomewide_scan	not_conditioned	cad	Coronary artery disease (CAD)	pLoF	0.001	high_outlier	case	21149	RPH3A	ENSG00000089169	FALSE	FALSE	5	0.246522	0.341918	-0.315883	0.808927	0.247 [-0.316, 0.809]	0.765	0.996
57307	2.2	exomewide_scan	not_conditioned	cad	Coronary artery disease (CAD)	pLoF	0.001	high_outlier	case	21149	RPIA	ENSG00000153574	FALSE	FALSE	1	0.79676	0.774065	-0.476464	2.06998	0.797 [-0.476, 2.07]	0.848	0.996
57308	2.2	exomewide_scan	not_conditioned	cad	Coronary artery disease (CAD)	pLoF	0.001	low_outlier	ctrl	293337	RPL10A	ENSG00000198755	FALSE	FALSE	29	0.0164198	0.0986061	-0.145773	0.178612	0.0164 [-0.146, 0.179]	0.434	0.996
57309	2.2	exomewide_scan	not_conditioned	cad	Coronary artery disease (CAD)	pLoF	0.001	high_outlier	case	21149	RPL10A	ENSG00000198755	FALSE	FALSE	2	0.381604	0.549025	-0.521462	1.28467	0.382 [-0.521, 1.28]	0.756	0.996
57316	2.2	exomewide_scan	not_conditioned	cad	Coronary artery disease (CAD)	pLoF	0.001	low_outlier	ctrl	293337	RPL14	ENSG00000188846	FALSE	FALSE	10	0.037955	0.155392	-0.217642	0.293552	0.0380 [-0.218, 0.294]	0.404	0.996
57317	2.2	exomewide_scan	not_conditioned	cad	Coronary artery disease (CAD)	pLoF	0.001	low_outlier	ctrl	293335	RPL15	ENSG00000174748	FALSE	FALSE	1	0.140414	0.491384	-0.667841	0.948669	0.140 [-0.668, 0.949]	0.388	0.996
57323	2.2	exomewide_scan	not_conditioned	cad	Coronary artery disease (CAD)	pLoF	0.001	high_outlier	case	21149	RPL19	ENSG00000108298	FALSE	FALSE	3	0.351209	0.440033	-0.372581	1.075	0.351 [-0.373, 1.07]	0.788	0.996
57326	2.2	exomewide_scan	not_conditioned	cad	Coronary artery disease (CAD)	pLoF	0.001	high_outlier	case	21149	RPL22	ENSG00000116251	FALSE	FALSE	14	0.224682	0.206747	-0.115387	0.564751	0.225 [-0.115, 0.565]	0.861	0.996
57357	2.2	exomewide_scan	not_conditioned	cad	Coronary artery disease (CAD)	pLoF	0.001	low_outlier	ctrl	286382	RPL7A	ENSG00000148303	FALSE	FALSE	3	0.104324	0.307583	-0.401605	0.610253	0.104 [-0.402, 0.610]	0.367	0.996
57370	2.2	exomewide_scan	not_conditioned	cad	Coronary artery disease (CAD)	pLoF	0.001	low_outlier	ctrl	293337	RPP21	ENSG00000241370	FALSE	FALSE	67	0.0153565	0.0648775	-0.0913575	0.12207	0.0154 [-0.0914, 0.122]	0.406	0.996
57382	2.2	exomewide_scan	not_conditioned	cad	Coronary artery disease (CAD)	pLoF	0.001	high_outlier	case	21079	RPRD1B	ENSG00000101413	FALSE	FALSE	1	0.730269	0.756722	-0.514428	1.97497	0.730 [-0.514, 1.97]	0.833	0.996
57391	2.2	exomewide_scan	not_conditioned	cad	Coronary artery disease (CAD)	pLoF	0.001	high_outlier	case	21149	RPS16	ENSG00000105193	FALSE	FALSE	13	0.189828	0.212024	-0.15892	0.538576	0.190 [-0.159, 0.539]	0.815	0.996
57420	2.2	exomewide_scan	not_conditioned	cad	Coronary artery disease (CAD)	pLoF	0.001	low_outlier	ctrl	293337	RPS6KC1	ENSG00000136643	FALSE	FALSE	218	0.00817603	0.036481	-0.0518299	0.0681819	8.18e-03 [-0.0518, 0.0682]	0.411	0.996
57425	2.2	exomewide_scan	not_conditioned	cad	Coronary artery disease (CAD)	pLoF	0.001	high_outlier	case	21149	RPS7	ENSG00000171863	FALSE	FALSE	2	0.515397	0.54739	-0.384979	1.41577	0.515 [-0.385, 1.42]	0.827	0.996
57429	2.2	exomewide_scan	not_conditioned	cad	Coronary artery disease (CAD)	pLoF	0.001	low_outlier	ctrl	293337	RPTOR	ENSG00000141564	FALSE	FALSE	12	0.0287728	0.142991	-0.206426	0.263972	0.0288 [-0.206, 0.264]	0.42	0.996
57431	2.2	exomewide_scan	not_conditioned	cad	Coronary artery disease (CAD)	pLoF	0.001	low_outlier	ctrl	293337	RPUSD1	ENSG00000007376	FALSE	FALSE	442	0.0052664	0.0230621	-0.0326674	0.0432002	5.27e-03 [-0.0327, 0.0432]	0.41	0.996
57440	2.2	exomewide_scan	not_conditioned	cad	Coronary artery disease (CAD)	pLoF	0.001	high_outlier	case	21149	RRAD	ENSG00000166592	FALSE	FALSE	13	0.141231	0.210461	-0.204947	0.487409	0.141 [-0.205, 0.487]	0.749	0.996
57445	2.2	exomewide_scan	not_conditioned	cad	Coronary artery disease (CAD)	pLoF	0.001	high_outlier	case	21139	RRAGD	ENSG00000025039	FALSE	FALSE	1	0.807131	0.776359	-0.469866	2.08413	0.807 [-0.470, 2.08]	0.851	0.996
57455	2.2	exomewide_scan	not_conditioned	cad	Coronary artery disease (CAD)	pLoF	0.001	low_outlier	ctrl	293337	RRM1	ENSG00000167325	FALSE	FALSE	6	0.0602305	0.203689	-0.274808	0.395269	0.0602 [-0.275, 0.395]	0.384	0.996
57457	2.2	exomewide_scan	not_conditioned	cad	Coronary artery disease (CAD)	pLoF	0.001	low_outlier	ctrl	293337	RRM2	ENSG00000171848	FALSE	FALSE	6	0.054257	0.217686	-0.303805	0.412319	0.0543 [-0.304, 0.412]	0.402	0.996
57461	2.2	exomewide_scan	not_conditioned	cad	Coronary artery disease (CAD)	pLoF	0.001	low_outlier	ctrl	293337	RRP1	ENSG00000160214	FALSE	FALSE	47	0.0212688	0.0700324	-0.0939242	0.136462	0.0213 [-0.0939, 0.136]	0.381	0.996
57462	2.2	exomewide_scan	not_conditioned	cad	Coronary artery disease (CAD)	pLoF	0.001	high_outlier	case	21149	RRP1	ENSG00000160214	FALSE	FALSE	5	0.261723	0.339183	-0.296183	0.819629	0.262 [-0.296, 0.820]	0.78	0.996
57472	2.2	exomewide_scan	not_conditioned	cad	Coronary artery disease (CAD)	pLoF	0.001	high_outlier	case	21149	RRP7A	ENSG00000189306	FALSE	FALSE	12	0.196255	0.218614	-0.163333	0.555843	0.196 [-0.163, 0.556]	0.815	0.996
57487	2.2	exomewide_scan	not_conditioned	cad	Coronary artery disease (CAD)	pLoF	0.001	low_outlier	ctrl	293337	RSC1A1	ENSG00000215695	FALSE	FALSE	60	0.00978101	0.0695191	-0.104568	0.12413	9.78e-03 [-0.105, 0.124]	0.444	0.996
57490	2.2	exomewide_scan	not_conditioned	cad	Coronary artery disease (CAD)	pLoF	0.001	high_outlier	case	21149	RSF1	ENSG00000048649	FALSE	FALSE	2	0.772069	0.539916	-0.116014	1.66015	0.772 [-0.116, 1.66]	0.924	0.996
57501	2.2	exomewide_scan	not_conditioned	cad	Coronary artery disease (CAD)	pLoF	0.001	low_outlier	ctrl	293337	RSPH10B2	ENSG00000169402	FALSE	FALSE	75	0.0141805	0.0511903	-0.0700201	0.0983811	0.0142 [-0.0700, 0.0984]	0.391	0.996
57506	2.2	exomewide_scan	not_conditioned	cad	Coronary artery disease (CAD)	pLoF	0.001	high_outlier	case	21149	RSPH3	ENSG00000130363	FALSE	FALSE	2	0.648116	0.548989	-0.254891	1.55112	0.648 [-0.255, 1.55]	0.881	0.996
57508	2.2	exomewide_scan	not_conditioned	cad	Coronary artery disease (CAD)	pLoF	0.001	high_outlier	case	21149	RSPH4A	ENSG00000111834	FALSE	FALSE	20	0.167555	0.173677	-0.118118	0.453228	0.168 [-0.118, 0.453]	0.833	0.996
57516	2.2	exomewide_scan	not_conditioned	cad	Coronary artery disease (CAD)	pLoF	0.001	low_outlier	ctrl	293337	RSPO3	ENSG00000146374	FALSE	FALSE	24	0.0139918	0.108391	-0.164296	0.192279	0.0140 [-0.164, 0.192]	0.449	0.996
57517	2.2	exomewide_scan	not_conditioned	cad	Coronary artery disease (CAD)	pLoF	0.001	high_outlier	case	21149	RSPO3	ENSG00000146374	FALSE	FALSE	4	0.484454	0.388206	-0.154088	1.123	0.484 [-0.154, 1.12]	0.894	0.996
57521	2.2	exomewide_scan	not_conditioned	cad	Coronary artery disease (CAD)	pLoF	0.001	high_outlier	case	21149	RSPRY1	ENSG00000159579	FALSE	FALSE	1	0.575565	0.758634	-0.672277	1.82341	0.576 [-0.672, 1.82]	0.776	0.996
57532	2.2	exomewide_scan	not_conditioned	cad	Coronary artery disease (CAD)	pLoF	0.001	high_outlier	case	21149	RTCA	ENSG00000137996	FALSE	FALSE	6	0.29696	0.315761	-0.222421	0.816341	0.297 [-0.222, 0.816]	0.827	0.996
57538	2.2	exomewide_scan	not_conditioned	cad	Coronary artery disease (CAD)	pLoF	0.001	high_outlier	case	21149	RTF1	ENSG00000137815	FALSE	FALSE	1	0.928965	0.763705	-0.327218	2.18515	0.929 [-0.327, 2.19]	0.888	0.996
57544	2.2	exomewide_scan	not_conditioned	cad	Coronary artery disease (CAD)	pLoF	0.001	high_outlier	case	21149	RTKN2	ENSG00000182010	FALSE	FALSE	26	0.124514	0.150449	-0.122953	0.371981	0.125 [-0.123, 0.372]	0.796	0.996
57566	2.2	exomewide_scan	not_conditioned	cad	Coronary artery disease (CAD)	pLoF	0.001	low_outlier	ctrl	293337	RTP4	ENSG00000136514	FALSE	FALSE	5	0.0439149	0.219755	-0.31755	0.40538	0.0439 [-0.318, 0.405]	0.421	0.996
57568	2.2	exomewide_scan	not_conditioned	cad	Coronary artery disease (CAD)	pLoF	0.001	high_outlier	case	21149	RTP5	ENSG00000188011	FALSE	FALSE	19	0.180893	0.177675	-0.111356	0.473142	0.181 [-0.111, 0.473]	0.846	0.996
57571	2.2	exomewide_scan	not_conditioned	cad	Coronary artery disease (CAD)	pLoF	0.001	low_outlier	ctrl	293337	RTTN	ENSG00000176225	FALSE	FALSE	556	0.0051607	0.0202377	-0.0281274	0.0384488	5.16e-03 [-0.0281, 0.0384]	0.399	0.996
57578	2.2	exomewide_scan	not_conditioned	cad	Coronary artery disease (CAD)	pLoF	0.001	high_outlier	case	21149	RUFY1	ENSG00000176783	FALSE	FALSE	14	0.252413	0.203165	-0.0817637	0.58659	0.252 [-0.0818, 0.587]	0.893	0.996
57599	2.2	exomewide_scan	not_conditioned	cad	Coronary artery disease (CAD)	pLoF	0.001	high_outlier	case	21149	RUSC2	ENSG00000198853	FALSE	FALSE	6	0.396764	0.318244	-0.126701	0.920229	0.397 [-0.127, 0.920]	0.894	0.996
57601	2.2	exomewide_scan	not_conditioned	cad	Coronary artery disease (CAD)	pLoF	0.001	high_outlier	case	21149	RUSF1	ENSG00000140688	FALSE	FALSE	36	0.137742	0.126538	-0.0703945	0.345878	0.138 [-0.0704, 0.346]	0.862	0.996
57602	2.2	exomewide_scan	not_conditioned	cad	Coronary artery disease (CAD)	pLoF	0.001	low_outlier	ctrl	293337	RUVBL1	ENSG00000175792	FALSE	FALSE	4	0.0777643	0.245694	-0.326366	0.481895	0.0778 [-0.326, 0.482]	0.376	0.996
57603	2.2	exomewide_scan	not_conditioned	cad	Coronary artery disease (CAD)	pLoF	0.001	high_outlier	case	21149	RUVBL1	ENSG00000175792	FALSE	FALSE	1	0.659641	0.760608	-0.591448	1.91073	0.660 [-0.591, 1.91]	0.807	0.996
57610	2.2	exomewide_scan	not_conditioned	cad	Coronary artery disease (CAD)	pLoF	0.001	low_outlier	ctrl	293337	RWDD2B	ENSG00000156253	FALSE	FALSE	345	0.00489537	0.0258619	-0.0376437	0.0474344	4.90e-03 [-0.0376, 0.0474]	0.425	0.996
57613	2.2	exomewide_scan	not_conditioned	cad	Coronary artery disease (CAD)	pLoF	0.001	high_outlier	case	21149	RWDD3	ENSG00000122481	FALSE	FALSE	4	0.416495	0.386708	-0.219583	1.05257	0.416 [-0.220, 1.05]	0.859	0.996
57628	2.2	exomewide_scan	not_conditioned	cad	Coronary artery disease (CAD)	pLoF	0.001	low_outlier	ctrl	293337	RXYLT1	ENSG00000118600	FALSE	FALSE	122	0.00977345	0.0449878	-0.0642249	0.0837718	9.77e-03 [-0.0642, 0.0838]	0.414	0.996
57641	2.2	exomewide_scan	not_conditioned	cad	Coronary artery disease (CAD)	pLoF	0.001	low_outlier	ctrl	293337	S100A11	ENSG00000163191	FALSE	FALSE	20	0.0233892	0.120403	-0.174656	0.221435	0.0234 [-0.175, 0.221]	0.423	0.996
57650	2.2	exomewide_scan	not_conditioned	cad	Coronary artery disease (CAD)	pLoF	0.001	low_outlier	ctrl	293337	S100A3	ENSG00000188015	FALSE	FALSE	8	0.0401221	0.190368	-0.273005	0.35325	0.0401 [-0.273, 0.353]	0.417	0.996
57671	2.2	exomewide_scan	not_conditioned	cad	Coronary artery disease (CAD)	pLoF	0.001	high_outlier	case	21149	S1PR2	ENSG00000267534	FALSE	FALSE	4	0.556365	0.382139	-0.0721977	1.18493	0.556 [-0.0722, 1.18]	0.927	0.996
57673	2.2	exomewide_scan	not_conditioned	cad	Coronary artery disease (CAD)	pLoF	0.001	high_outlier	case	21149	S1PR3	ENSG00000213694	FALSE	FALSE	1	0.680121	0.779359	-0.60181	1.96205	0.680 [-0.602, 1.96]	0.809	0.996
57682	2.2	exomewide_scan	not_conditioned	cad	Coronary artery disease (CAD)	pLoF	0.001	high_outlier	case	21149	SAAL1	ENSG00000166788	FALSE	FALSE	32	0.135506	0.135082	-0.0866841	0.357696	0.136 [-0.0867, 0.358]	0.842	0.996
57686	2.2	exomewide_scan	not_conditioned	cad	Coronary artery disease (CAD)	pLoF	0.001	high_outlier	case	21141	SACM1L	ENSG00000211456	FALSE	FALSE	4	0.255054	0.380347	-0.370561	0.880669	0.255 [-0.371, 0.881]	0.749	0.996
57687	2.2	exomewide_scan	not_conditioned	cad	Coronary artery disease (CAD)	pLoF	0.001	low_outlier	ctrl	293337	SACS	ENSG00000151835	FALSE	FALSE	610	0.00291347	0.0201438	-0.0302201	0.0360471	2.91e-03 [-0.0302, 0.0360]	0.443	0.996
57688	2.2	exomewide_scan	not_conditioned	cad	Coronary artery disease (CAD)	pLoF	0.001	high_outlier	case	21149	SACS	ENSG00000151835	FALSE	FALSE	43	0.0739917	0.116527	-0.117678	0.265662	0.0740 [-0.118, 0.266]	0.737	0.996
57713	2.2	exomewide_scan	not_conditioned	cad	Coronary artery disease (CAD)	pLoF	0.001	high_outlier	case	21149	SAMD14	ENSG00000167100	FALSE	FALSE	7	0.375605	0.288103	-0.0982823	0.849492	0.376 [-0.0983, 0.849]	0.904	0.996
57724	2.2	exomewide_scan	not_conditioned	cad	Coronary artery disease (CAD)	pLoF	0.001	low_outlier	ctrl	293337	SAMD8	ENSG00000156671	FALSE	FALSE	49	0.0113421	0.0722115	-0.107435	0.130119	0.0113 [-0.107, 0.130]	0.438	0.996
57729	2.2	exomewide_scan	not_conditioned	cad	Coronary artery disease (CAD)	pLoF	0.001	high_outlier	case	21149	SAMD9L	ENSG00000177409	FALSE	FALSE	19	0.222018	0.174683	-0.06531	0.509346	0.222 [-0.0653, 0.509]	0.898	0.996
57731	2.2	exomewide_scan	not_conditioned	cad	Coronary artery disease (CAD)	pLoF	0.001	high_outlier	case	21149	SAMHD1	ENSG00000101347	FALSE	FALSE	6	0.28042	0.308968	-0.227787	0.788627	0.280 [-0.228, 0.789]	0.818	0.996
57746	2.2	exomewide_scan	not_conditioned	cad	Coronary artery disease (CAD)	pLoF	0.001	high_outlier	case	21149	SAP30BP	ENSG00000161526	FALSE	FALSE	11	0.226809	0.229852	-0.151264	0.604882	0.227 [-0.151, 0.605]	0.838	0.996
57755	2.2	exomewide_scan	not_conditioned	cad	Coronary artery disease (CAD)	pLoF	0.001	low_outlier	ctrl	293337	SARAF	ENSG00000133872	FALSE	FALSE	352	0.00499062	0.025793	-0.0374351	0.0474163	4.99e-03 [-0.0374, 0.0474]	0.423	0.996
57756	2.2	exomewide_scan	not_conditioned	cad	Coronary artery disease (CAD)	pLoF	0.001	high_outlier	case	21149	SARAF	ENSG00000133872	FALSE	FALSE	20	0.12271	0.169686	-0.156399	0.401819	0.123 [-0.156, 0.402]	0.765	0.996
57758	2.2	exomewide_scan	not_conditioned	cad	Coronary artery disease (CAD)	pLoF	0.001	high_outlier	case	21149	SARDH	ENSG00000123453	FALSE	FALSE	45	0.098762	0.116308	-0.0925476	0.290072	0.0988 [-0.0925, 0.290]	0.802	0.996
57763	2.2	exomewide_scan	not_conditioned	cad	Coronary artery disease (CAD)	pLoF	0.001	high_outlier	case	21149	SARS1	ENSG00000031698	FALSE	FALSE	1	0.834665	0.773349	-0.437381	2.10671	0.835 [-0.437, 2.11]	0.86	0.996
57766	2.2	exomewide_scan	not_conditioned	cad	Coronary artery disease (CAD)	pLoF	0.001	low_outlier	ctrl	293337	SART1	ENSG00000175467	FALSE	FALSE	28	0.0186342	0.0942933	-0.136464	0.173733	0.0186 [-0.136, 0.174]	0.422	0.996
57772	2.2	exomewide_scan	not_conditioned	cad	Coronary artery disease (CAD)	pLoF	0.001	low_outlier	ctrl	293337	SASS6	ENSG00000156876	FALSE	FALSE	71	0.00964503	0.0639083	-0.0954748	0.114765	9.65e-03 [-0.0955, 0.115]	0.44	0.996
57784	2.2	exomewide_scan	not_conditioned	cad	Coronary artery disease (CAD)	pLoF	0.001	low_outlier	ctrl	293337	SAYSD1	ENSG00000112167	FALSE	FALSE	307	0.00950802	0.0302226	-0.0402037	0.0592198	9.51e-03 [-0.0402, 0.0592]	0.377	0.996
57786	2.2	exomewide_scan	not_conditioned	cad	Coronary artery disease (CAD)	pLoF	0.001	low_outlier	ctrl	293337	SBDS	ENSG00000126524	FALSE	FALSE	227	0.0050262	0.0331259	-0.0494611	0.0595135	5.03e-03 [-0.0495, 0.0595]	0.44	0.996
57803	2.2	exomewide_scan	not_conditioned	cad	Coronary artery disease (CAD)	pLoF	0.001	high_outlier	case	21149	SBSN	ENSG00000189001	FALSE	FALSE	4	0.470695	0.382149	-0.157884	1.09927	0.471 [-0.158, 1.10]	0.891	0.996
57806	2.2	exomewide_scan	not_conditioned	cad	Coronary artery disease (CAD)	pLoF	0.001	low_outlier	ctrl	293337	SC5D	ENSG00000109929	FALSE	FALSE	118	0.00782928	0.0459395	-0.0677345	0.083393	7.83e-03 [-0.0677, 0.0834]	0.432	0.996
57814	2.2	exomewide_scan	not_conditioned	cad	Coronary artery disease (CAD)	pLoF	0.001	low_outlier	ctrl	293337	SCAF8	ENSG00000213079	FALSE	FALSE	31	0.0278675	0.095373	-0.129007	0.184742	0.0279 [-0.129, 0.185]	0.385	0.996
57822	2.2	exomewide_scan	not_conditioned	cad	Coronary artery disease (CAD)	pLoF	0.001	high_outlier	case	21149	SCAMP3	ENSG00000116521	FALSE	FALSE	4	0.356245	0.386701	-0.279822	0.992312	0.356 [-0.280, 0.992]	0.822	0.996
57824	2.2	exomewide_scan	not_conditioned	cad	Coronary artery disease (CAD)	pLoF	0.001	high_outlier	case	21149	SCAMP4	ENSG00000227500	FALSE	FALSE	2	0.339003	0.540395	-0.549868	1.22787	0.339 [-0.550, 1.23]	0.735	0.996
57832	2.2	exomewide_scan	not_conditioned	cad	Coronary artery disease (CAD)	pLoF	0.001	high_outlier	case	21149	SCAPER	ENSG00000140386	FALSE	FALSE	11	0.290689	0.230316	-0.0881471	0.669525	0.291 [-0.0881, 0.670]	0.897	0.996
57838	2.2	exomewide_scan	not_conditioned	cad	Coronary artery disease (CAD)	pLoF	0.001	high_outlier	case	21149	SCARB1	ENSG00000073060	FALSE	FALSE	9	0.363538	0.254901	-0.0557368	0.782813	0.364 [-0.0557, 0.783]	0.923	0.996
57842	2.2	exomewide_scan	not_conditioned	cad	Coronary artery disease (CAD)	pLoF	0.001	high_outlier	case	21149	SCARF1	ENSG00000074660	FALSE	FALSE	8	0.242678	0.2695	-0.20061	0.685966	0.243 [-0.201, 0.686]	0.816	0.996
57843	2.2	exomewide_scan	not_conditioned	cad	Coronary artery disease (CAD)	pLoF	0.001	low_outlier	ctrl	293337	SCARF2	ENSG00000244486	FALSE	FALSE	35	0.0172657	0.0801389	-0.114551	0.149082	0.0173 [-0.115, 0.149]	0.415	0.996
57844	2.2	exomewide_scan	not_conditioned	cad	Coronary artery disease (CAD)	pLoF	0.001	high_outlier	case	21149	SCARF2	ENSG00000244486	FALSE	FALSE	3	0.269932	0.437161	-0.449134	0.988998	0.270 [-0.449, 0.989]	0.732	0.996
57846	2.2	exomewide_scan	not_conditioned	cad	Coronary artery disease (CAD)	pLoF	0.001	high_outlier	case	21149	SCCPDH	ENSG00000143653	FALSE	FALSE	30	0.149256	0.141294	-0.0831519	0.381664	0.149 [-0.0832, 0.382]	0.855	0.996
57863	2.2	exomewide_scan	not_conditioned	cad	Coronary artery disease (CAD)	pLoF	0.001	high_outlier	case	21149	SCGB1A1	ENSG00000149021	FALSE	FALSE	2	0.494498	0.539923	-0.393596	1.38259	0.494 [-0.394, 1.38]	0.82	0.996
57864	2.2	exomewide_scan	not_conditioned	cad	Coronary artery disease (CAD)	pLoF	0.001	low_outlier	ctrl	293337	SCGB1C1	ENSG00000188076	FALSE	FALSE	90	0.0118092	0.0525998	-0.0747098	0.0983282	0.0118 [-0.0747, 0.0983]	0.411	0.996
57867	2.2	exomewide_scan	not_conditioned	cad	Coronary artery disease (CAD)	pLoF	0.001	high_outlier	case	21149	SCGB1C2	ENSG00000268320	FALSE	FALSE	10	0.215431	0.241076	-0.181104	0.611966	0.215 [-0.181, 0.612]	0.814	0.996
57872	2.2	exomewide_scan	not_conditioned	cad	Coronary artery disease (CAD)	pLoF	0.001	low_outlier	ctrl	293337	SCGB1D4	ENSG00000197745	FALSE	FALSE	35	0.0173283	0.0843395	-0.121398	0.156054	0.0173 [-0.121, 0.156]	0.419	0.996
57874	2.2	exomewide_scan	not_conditioned	cad	Coronary artery disease (CAD)	pLoF	0.001	low_outlier	ctrl	293337	SCGB2A1	ENSG00000124939	FALSE	FALSE	24	0.0237924	0.101848	-0.143733	0.191317	0.0238 [-0.144, 0.191]	0.408	0.996
57877	2.2	exomewide_scan	not_conditioned	cad	Coronary artery disease (CAD)	pLoF	0.001	high_outlier	case	21149	SCGB2A2	ENSG00000110484	FALSE	FALSE	2	0.412814	0.539959	-0.47534	1.30097	0.413 [-0.475, 1.30]	0.778	0.996
57891	2.2	exomewide_scan	not_conditioned	cad	Coronary artery disease (CAD)	pLoF	0.001	low_outlier	ctrl	293337	SCLT1	ENSG00000151466	FALSE	FALSE	223	0.00675117	0.0344326	-0.0498854	0.0633878	6.75e-03 [-0.0499, 0.0634]	0.422	0.996
57897	2.2	exomewide_scan	not_conditioned	cad	Coronary artery disease (CAD)	pLoF	0.001	low_outlier	ctrl	293337	SCML4	ENSG00000146285	FALSE	FALSE	112	0.0144784	0.0501829	-0.0680651	0.0970219	0.0145 [-0.0681, 0.0970]	0.386	0.996
57902	2.2	exomewide_scan	not_conditioned	cad	Coronary artery disease (CAD)	pLoF	0.001	high_outlier	case	21149	SCN11A	ENSG00000168356	FALSE	FALSE	44	0.168602	0.114784	-0.0202009	0.357405	0.169 [-0.0202, 0.357]	0.929	0.996
57913	2.2	exomewide_scan	not_conditioned	cad	Coronary artery disease (CAD)	pLoF	0.001	high_outlier	case	21149	SCN4A	ENSG00000007314	FALSE	FALSE	13	0.239795	0.211468	-0.108039	0.587629	0.240 [-0.108, 0.588]	0.872	0.996
57931	2.2	exomewide_scan	not_conditioned	cad	Coronary artery disease (CAD)	pLoF	0.001	high_outlier	case	21149	SCNN1D	ENSG00000162572	FALSE	FALSE	46	0.111161	0.114148	-0.0765958	0.298918	0.111 [-0.0766, 0.299]	0.835	0.996
57940	2.2	exomewide_scan	not_conditioned	cad	Coronary artery disease (CAD)	pLoF	0.001	high_outlier	case	21149	SCP2	ENSG00000116171	FALSE	FALSE	11	0.322607	0.233249	-0.0610535	0.706267	0.323 [-0.0611, 0.706]	0.917	0.996
57954	2.2	exomewide_scan	not_conditioned	cad	Coronary artery disease (CAD)	pLoF	0.001	high_outlier	case	21149	SCRN3	ENSG00000144306	FALSE	FALSE	17	0.131026	0.187798	-0.177874	0.439926	0.131 [-0.178, 0.440]	0.757	0.996
57956	2.2	exomewide_scan	not_conditioned	cad	Coronary artery disease (CAD)	pLoF	0.001	high_outlier	case	21149	SCRT1	ENSG00000261678	FALSE	FALSE	1	0.877332	0.758557	-0.370383	2.12505	0.877 [-0.370, 2.13]	0.876	0.996
57970	2.2	exomewide_scan	not_conditioned	cad	Coronary artery disease (CAD)	pLoF	0.001	high_outlier	case	21149	SCX	ENSG00000260428	FALSE	FALSE	1	0.522041	0.758676	-0.72587	1.76995	0.522 [-0.726, 1.77]	0.754	0.996
57974	2.2	exomewide_scan	not_conditioned	cad	Coronary artery disease (CAD)	pLoF	0.001	high_outlier	case	21149	SCYL2	ENSG00000136021	FALSE	FALSE	2	0.481303	0.54056	-0.407839	1.37045	0.481 [-0.408, 1.37]	0.813	0.996
57976	2.2	exomewide_scan	not_conditioned	cad	Coronary artery disease (CAD)	pLoF	0.001	high_outlier	case	21149	SCYL3	ENSG00000000457	FALSE	FALSE	6	0.272903	0.315756	-0.246469	0.792275	0.273 [-0.246, 0.792]	0.806	0.996
57980	2.2	exomewide_scan	not_conditioned	cad	Coronary artery disease (CAD)	pLoF	0.001	high_outlier	case	21149	SDC1	ENSG00000115884	FALSE	FALSE	3	0.315532	0.446923	-0.419591	1.05065	0.316 [-0.420, 1.05]	0.76	0.996
57982	2.2	exomewide_scan	not_conditioned	cad	Coronary artery disease (CAD)	pLoF	0.001	low_outlier	ctrl	293337	SDC3	ENSG00000162512	FALSE	FALSE	17	0.0418183	0.130594	-0.17299	0.256626	0.0418 [-0.173, 0.257]	0.374	0.996
57998	2.2	exomewide_scan	not_conditioned	cad	Coronary artery disease (CAD)	pLoF	0.001	low_outlier	ctrl	293337	SDF4	ENSG00000078808	FALSE	FALSE	66	0.0205353	0.0653025	-0.0868778	0.127948	0.0205 [-0.0869, 0.128]	0.377	0.996
58011	2.2	exomewide_scan	not_conditioned	cad	Coronary artery disease (CAD)	pLoF	0.001	high_outlier	case	21149	SDHC	ENSG00000143252	FALSE	FALSE	3	0.361356	0.446535	-0.373129	1.09584	0.361 [-0.373, 1.10]	0.791	0.996
58015	2.2	exomewide_scan	not_conditioned	cad	Coronary artery disease (CAD)	pLoF	0.001	high_outlier	case	21149	SDK1	ENSG00000146555	FALSE	FALSE	18	0.150497	0.179466	-0.144698	0.445692	0.150 [-0.145, 0.446]	0.799	0.996
58021	2.2	exomewide_scan	not_conditioned	cad	Coronary artery disease (CAD)	pLoF	0.001	high_outlier	case	21149	SDR39U1	ENSG00000100445	FALSE	FALSE	12	0.157822	0.218492	-0.201565	0.517209	0.158 [-0.202, 0.517]	0.765	0.996
58024	2.2	exomewide_scan	not_conditioned	cad	Coronary artery disease (CAD)	pLoF	0.001	high_outlier	case	21112	SDR9C7	ENSG00000170426	FALSE	FALSE	1	0.665118	0.764439	-0.592272	1.92251	0.665 [-0.592, 1.92]	0.808	0.996
58026	2.2	exomewide_scan	not_conditioned	cad	Coronary artery disease (CAD)	pLoF	0.001	high_outlier	case	21149	SDS	ENSG00000135094	FALSE	FALSE	4	0.412409	0.382246	-0.21633	1.04115	0.412 [-0.216, 1.04]	0.86	0.996
58030	2.2	exomewide_scan	not_conditioned	cad	Coronary artery disease (CAD)	pLoF	0.001	high_outlier	case	21149	SEBOX	ENSG00000274529	FALSE	FALSE	10	0.218231	0.241056	-0.178271	0.614733	0.218 [-0.178, 0.615]	0.817	0.996
58032	2.2	exomewide_scan	not_conditioned	cad	Coronary artery disease (CAD)	pLoF	0.001	low_outlier	ctrl	293337	SEC11C	ENSG00000166562	FALSE	FALSE	12	0.0212554	0.137626	-0.205119	0.24763	0.0213 [-0.205, 0.248]	0.439	0.996
58041	2.2	exomewide_scan	not_conditioned	cad	Coronary artery disease (CAD)	pLoF	0.001	high_outlier	case	21149	SEC14L3	ENSG00000100012	FALSE	FALSE	13	0.170978	0.210055	-0.174532	0.516488	0.171 [-0.175, 0.516]	0.792	0.996
58042	2.2	exomewide_scan	not_conditioned	cad	Coronary artery disease (CAD)	pLoF	0.001	low_outlier	ctrl	293337	SEC14L4	ENSG00000133488	FALSE	FALSE	804	0.00480752	0.0167424	-0.0227313	0.0323463	4.81e-03 [-0.0227, 0.0323]	0.387	0.996
58043	2.2	exomewide_scan	not_conditioned	cad	Coronary artery disease (CAD)	pLoF	0.001	high_outlier	case	21149	SEC14L4	ENSG00000133488	FALSE	FALSE	55	0.100483	0.10222	-0.0676539	0.26862	0.100 [-0.0677, 0.269]	0.837	0.996
58051	2.2	exomewide_scan	not_conditioned	cad	Coronary artery disease (CAD)	pLoF	0.001	high_outlier	case	21149	SEC16B	ENSG00000120341	FALSE	FALSE	43	0.140805	0.118077	-0.0534144	0.335024	0.141 [-0.0534, 0.335]	0.883	0.996
58055	2.2	exomewide_scan	not_conditioned	cad	Coronary artery disease (CAD)	pLoF	0.001	high_outlier	case	21149	SEC22B	ENSG00000265808	FALSE	FALSE	3	0.433631	0.446531	-0.300847	1.16811	0.434 [-0.301, 1.17]	0.834	0.996
58057	2.2	exomewide_scan	not_conditioned	cad	Coronary artery disease (CAD)	pLoF	0.001	high_outlier	case	21149	SEC22C	ENSG00000093183	FALSE	FALSE	3	0.401285	0.439155	-0.321061	1.12363	0.401 [-0.321, 1.12]	0.82	0.996
58064	2.2	exomewide_scan	not_conditioned	cad	Coronary artery disease (CAD)	pLoF	0.001	low_outlier	ctrl	293337	SEC24A	ENSG00000113615	FALSE	FALSE	147	0.0132493	0.0404622	-0.0533051	0.0798037	0.0132 [-0.0533, 0.0798]	0.372	0.996
58071	2.2	exomewide_scan	not_conditioned	cad	Coronary artery disease (CAD)	pLoF	0.001	high_outlier	case	21149	SEC24D	ENSG00000150961	FALSE	FALSE	8	0.183072	0.271444	-0.263414	0.629558	0.183 [-0.263, 0.630]	0.75	0.996
58087	2.2	exomewide_scan	not_conditioned	cad	Coronary artery disease (CAD)	pLoF	0.001	high_outlier	case	21149	SECISBP2	ENSG00000187742	FALSE	FALSE	19	0.129367	0.178886	-0.164874	0.423608	0.129 [-0.165, 0.424]	0.765	0.996
58095	2.2	exomewide_scan	not_conditioned	cad	Coronary artery disease (CAD)	pLoF	0.001	high_outlier	case	21149	SEL1L	ENSG00000071537	FALSE	FALSE	1	0.578247	0.756666	-0.666358	1.82285	0.578 [-0.666, 1.82]	0.778	0.996
58099	2.2	exomewide_scan	not_conditioned	cad	Coronary artery disease (CAD)	pLoF	0.001	high_outlier	case	21149	SEL1L3	ENSG00000091490	FALSE	FALSE	10	0.17756	0.242795	-0.221802	0.576922	0.178 [-0.222, 0.577]	0.768	0.996
58109	2.2	exomewide_scan	not_conditioned	cad	Coronary artery disease (CAD)	pLoF	0.001	high_outlier	case	21149	SELENOI	ENSG00000138018	FALSE	FALSE	2	0.452816	0.547333	-0.447467	1.3531	0.453 [-0.447, 1.35]	0.796	0.996
58111	2.2	exomewide_scan	not_conditioned	cad	Coronary artery disease (CAD)	pLoF	0.001	high_outlier	case	21149	SELENOK	ENSG00000113811	FALSE	FALSE	2	0.424174	0.537851	-0.460512	1.30886	0.424 [-0.461, 1.31]	0.785	0.996
58125	2.2	exomewide_scan	not_conditioned	cad	Coronary artery disease (CAD)	pLoF	0.001	high_outlier	case	21149	SELENOV	ENSG00000186838	FALSE	FALSE	15	0.27737	0.197383	-0.0472961	0.602036	0.277 [-0.0473, 0.602]	0.92	0.996
58128	2.2	exomewide_scan	not_conditioned	cad	Coronary artery disease (CAD)	pLoF	0.001	high_outlier	case	21149	SELL	ENSG00000188404	FALSE	FALSE	7	0.271513	0.292345	-0.209352	0.752378	0.272 [-0.209, 0.752]	0.823	0.996
58138	2.2	exomewide_scan	not_conditioned	cad	Coronary artery disease (CAD)	pLoF	0.001	high_outlier	case	21149	SEMA3D	ENSG00000153993	FALSE	FALSE	8	0.186121	0.269167	-0.256619	0.628861	0.186 [-0.257, 0.629]	0.755	0.996
58140	2.2	exomewide_scan	not_conditioned	cad	Coronary artery disease (CAD)	pLoF	0.001	high_outlier	case	21149	SEMA3E	ENSG00000170381	FALSE	FALSE	7	0.214017	0.287718	-0.259237	0.687271	0.214 [-0.259, 0.687]	0.772	0.996
58145	2.2	exomewide_scan	not_conditioned	cad	Coronary artery disease (CAD)	pLoF	0.001	low_outlier	ctrl	293337	SEMA4A	ENSG00000196189	FALSE	FALSE	178	0.0131889	0.0403698	-0.0532135	0.0795913	0.0132 [-0.0532, 0.0796]	0.372	0.996
58148	2.2	exomewide_scan	not_conditioned	cad	Coronary artery disease (CAD)	pLoF	0.001	high_outlier	case	21149	SEMA4B	ENSG00000185033	FALSE	FALSE	4	0.446171	0.381865	-0.181941	1.07428	0.446 [-0.182, 1.07]	0.879	0.996
58154	2.2	exomewide_scan	not_conditioned	cad	Coronary artery disease (CAD)	pLoF	0.001	high_outlier	case	21149	SEMA4F	ENSG00000135622	FALSE	FALSE	47	0.101189	0.113033	-0.0847337	0.287112	0.101 [-0.0847, 0.287]	0.815	0.996
58158	2.2	exomewide_scan	not_conditioned	cad	Coronary artery disease (CAD)	pLoF	0.001	high_outlier	case	21149	SEMA5A	ENSG00000112902	FALSE	FALSE	3	0.306241	0.438748	-0.415435	1.02792	0.306 [-0.415, 1.03]	0.757	0.996
58162	2.2	exomewide_scan	not_conditioned	cad	Coronary artery disease (CAD)	pLoF	0.001	high_outlier	case	21149	SEMA6A	ENSG00000092421	FALSE	FALSE	5	0.261925	0.339872	-0.297115	0.820965	0.262 [-0.297, 0.821]	0.78	0.996
58180	2.2	exomewide_scan	not_conditioned	cad	Coronary artery disease (CAD)	pLoF	0.001	high_outlier	case	21149	SENP5	ENSG00000119231	FALSE	FALSE	1	1.04764	0.760645	-0.20351	2.29879	1.05 [-0.204, 2.30]	0.916	0.996
58182	2.2	exomewide_scan	not_conditioned	cad	Coronary artery disease (CAD)	pLoF	0.001	high_outlier	case	21149	SENP6	ENSG00000112701	FALSE	FALSE	5	0.367682	0.347237	-0.203472	0.938836	0.368 [-0.203, 0.939]	0.855	0.996
58183	2.2	exomewide_scan	not_conditioned	cad	Coronary artery disease (CAD)	pLoF	0.001	low_outlier	ctrl	293337	SENP7	ENSG00000138468	FALSE	FALSE	95	0.00885582	0.050423	-0.0740826	0.0917943	8.86e-03 [-0.0741, 0.0918]	0.43	0.996
58191	2.2	exomewide_scan	not_conditioned	cad	Coronary artery disease (CAD)	pLoF	0.001	high_outlier	case	21149	SEPSECS	ENSG00000109618	FALSE	FALSE	16	0.223361	0.191973	-0.0924065	0.539128	0.223 [-0.0924, 0.539]	0.878	0.996
58202	2.2	exomewide_scan	not_conditioned	cad	Coronary artery disease (CAD)	pLoF	0.001	low_outlier	ctrl	293337	SEPTIN2	ENSG00000168385	FALSE	FALSE	59	0.02044	0.0694254	-0.0937546	0.134635	0.0204 [-0.0938, 0.135]	0.384	0.996
58207	2.2	exomewide_scan	not_conditioned	cad	Coronary artery disease (CAD)	pLoF	0.001	high_outlier	case	21149	SEPTIN4	ENSG00000108387	FALSE	FALSE	13	0.228842	0.211439	-0.118944	0.576628	0.229 [-0.119, 0.577]	0.86	0.996
58219	2.2	exomewide_scan	not_conditioned	cad	Coronary artery disease (CAD)	pLoF	0.001	low_outlier	ctrl	293337	SERHL2	ENSG00000183569	FALSE	FALSE	771	0.00308693	0.0168993	-0.0247099	0.0308838	3.09e-03 [-0.0247, 0.0309]	0.428	0.996
58220	2.2	exomewide_scan	not_conditioned	cad	Coronary artery disease (CAD)	pLoF	0.001	high_outlier	case	21149	SERHL2	ENSG00000183569	FALSE	FALSE	54	0.131849	0.103159	-0.0378325	0.30153	0.132 [-0.0378, 0.302]	0.899	0.996
58234	2.2	exomewide_scan	not_conditioned	cad	Coronary artery disease (CAD)	pLoF	0.001	high_outlier	case	21123	SERP2	ENSG00000151778	FALSE	FALSE	1	0.527668	0.763363	-0.727952	1.78329	0.528 [-0.728, 1.78]	0.755	0.996
58238	2.2	exomewide_scan	not_conditioned	cad	Coronary artery disease (CAD)	pLoF	0.001	high_outlier	case	21149	SERPINA10	ENSG00000140093	FALSE	FALSE	18	0.158094	0.178422	-0.135384	0.451572	0.158 [-0.135, 0.452]	0.812	0.996
58248	2.2	exomewide_scan	not_conditioned	cad	Coronary artery disease (CAD)	pLoF	0.001	high_outlier	case	21149	SERPINA5	ENSG00000188488	FALSE	FALSE	4	0.246724	0.378365	-0.375631	0.869079	0.247 [-0.376, 0.869]	0.743	0.996
58250	2.2	exomewide_scan	not_conditioned	cad	Coronary artery disease (CAD)	pLoF	0.001	high_outlier	case	21149	SERPINA6	ENSG00000170099	FALSE	FALSE	3	0.349081	0.43688	-0.369523	1.06768	0.349 [-0.370, 1.07]	0.788	0.996
58256	2.2	exomewide_scan	not_conditioned	cad	Coronary artery disease (CAD)	pLoF	0.001	high_outlier	case	21149	SERPINB10	ENSG00000242550	FALSE	FALSE	17	0.267985	0.183418	-0.0337108	0.569681	0.268 [-0.0337, 0.570]	0.928	0.996
58258	2.2	exomewide_scan	not_conditioned	cad	Coronary artery disease (CAD)	pLoF	0.001	high_outlier	case	21149	SERPINB11	ENSG00000206072	FALSE	FALSE	5	0.288364	0.338115	-0.267786	0.844514	0.288 [-0.268, 0.845]	0.803	0.996
58262	2.2	exomewide_scan	not_conditioned	cad	Coronary artery disease (CAD)	pLoF	0.001	high_outlier	case	21149	SERPINB13	ENSG00000197641	FALSE	FALSE	11	0.254404	0.227995	-0.120614	0.629422	0.254 [-0.121, 0.629]	0.868	0.996
58284	2.2	exomewide_scan	not_conditioned	cad	Coronary artery disease (CAD)	pLoF	0.001	high_outlier	case	21149	SERPINE1	ENSG00000106366	FALSE	FALSE	1	0.899569	0.761103	-0.352334	2.15147	0.900 [-0.352, 2.15]	0.881	0.996
58286	2.2	exomewide_scan	not_conditioned	cad	Coronary artery disease (CAD)	pLoF	0.001	high_outlier	case	21149	SERPINE2	ENSG00000135919	FALSE	FALSE	3	0.477954	0.446903	-0.257136	1.21304	0.478 [-0.257, 1.21]	0.858	0.996
58297	2.2	exomewide_scan	not_conditioned	cad	Coronary artery disease (CAD)	pLoF	0.001	high_outlier	case	21149	SERPINI1	ENSG00000163536	FALSE	FALSE	1	1.10597	0.760645	-0.14518	2.35712	1.11 [-0.145, 2.36]	0.927	0.996
58307	2.2	exomewide_scan	not_conditioned	cad	Coronary artery disease (CAD)	pLoF	0.001	low_outlier	ctrl	293337	SESN1	ENSG00000080546	FALSE	FALSE	78	0.0143612	0.0601301	-0.084544	0.113266	0.0144 [-0.0845, 0.113]	0.406	0.996
58322	2.2	exomewide_scan	not_conditioned	cad	Coronary artery disease (CAD)	pLoF	0.001	low_outlier	ctrl	293337	SETD2	ENSG00000181555	FALSE	FALSE	12	0.029384	0.141853	-0.203943	0.262711	0.0294 [-0.204, 0.263]	0.418	0.996
58329	2.2	exomewide_scan	not_conditioned	cad	Coronary artery disease (CAD)	pLoF	0.001	low_outlier	ctrl	293337	SETD6	ENSG00000103037	FALSE	FALSE	261	0.00644716	0.0300023	-0.0429022	0.0557966	6.45e-03 [-0.0429, 0.0558]	0.415	0.996
58330	2.2	exomewide_scan	not_conditioned	cad	Coronary artery disease (CAD)	pLoF	0.001	high_outlier	case	21149	SETD6	ENSG00000103037	FALSE	FALSE	24	0.197145	0.154932	-0.0576955	0.451985	0.197 [-0.0577, 0.452]	0.898	0.996
58345	2.2	exomewide_scan	not_conditioned	cad	Coronary artery disease (CAD)	pLoF	0.001	low_outlier	ctrl	293337	SEZ6	ENSG00000063015	FALSE	FALSE	217	0.00436241	0.0336374	-0.0509662	0.059691	4.36e-03 [-0.0510, 0.0597]	0.448	0.996
58351	2.2	exomewide_scan	not_conditioned	cad	Coronary artery disease (CAD)	pLoF	0.001	low_outlier	ctrl	293337	SF1	ENSG00000168066	FALSE	FALSE	8	0.0370062	0.176401	-0.253148	0.32716	0.0370 [-0.253, 0.327]	0.417	0.996
58355	2.2	exomewide_scan	not_conditioned	cad	Coronary artery disease (CAD)	pLoF	0.001	high_outlier	case	15417	SF3A2	ENSG00000104897	FALSE	FALSE	11	0.165556	0.230506	-0.213593	0.544705	0.166 [-0.214, 0.545]	0.764	0.996
58362	2.2	exomewide_scan	not_conditioned	cad	Coronary artery disease (CAD)	pLoF	0.001	high_outlier	case	20730	SF3B3	ENSG00000189091	FALSE	FALSE	2	0.645035	0.536422	-0.237301	1.52737	0.645 [-0.237, 1.53]	0.885	0.996
58370	2.2	exomewide_scan	not_conditioned	cad	Coronary artery disease (CAD)	pLoF	0.001	high_outlier	case	21149	SFMBT2	ENSG00000198879	FALSE	FALSE	2	0.695432	0.542142	-0.196312	1.58718	0.695 [-0.196, 1.59]	0.9	0.996
58393	2.2	exomewide_scan	not_conditioned	cad	Coronary artery disease (CAD)	pLoF	0.001	high_outlier	case	21149	SFTPB	ENSG00000168878	FALSE	FALSE	31	0.0878848	0.139123	-0.140952	0.316722	0.0879 [-0.141, 0.317]	0.736	0.996
58429	2.2	exomewide_scan	not_conditioned	cad	Coronary artery disease (CAD)	pLoF	0.001	high_outlier	case	21149	SGK3	ENSG00000104205	FALSE	FALSE	7	0.333526	0.286735	-0.138111	0.805163	0.334 [-0.138, 0.805]	0.878	0.996
58430	2.2	exomewide_scan	not_conditioned	cad	Coronary artery disease (CAD)	pLoF	0.001	low_outlier	ctrl	293337	SGMS1	ENSG00000198964	FALSE	FALSE	20	0.0196985	0.113023	-0.166208	0.205605	0.0197 [-0.166, 0.206]	0.431	0.996
58431	2.2	exomewide_scan	not_conditioned	cad	Coronary artery disease (CAD)	pLoF	0.001	low_outlier	ctrl	293337	SGMS2	ENSG00000164023	FALSE	FALSE	178	0.0101688	0.0385372	-0.0532193	0.0735569	0.0102 [-0.0532, 0.0736]	0.396	0.996
58433	2.2	exomewide_scan	not_conditioned	cad	Coronary artery disease (CAD)	pLoF	0.001	low_outlier	ctrl	293337	SGO1	ENSG00000129810	FALSE	FALSE	258	0.00898489	0.0306057	-0.041357	0.0593268	8.98e-03 [-0.0414, 0.0593]	0.385	0.996
58434	2.2	exomewide_scan	not_conditioned	cad	Coronary artery disease (CAD)	pLoF	0.001	high_outlier	case	21149	SGO1	ENSG00000129810	FALSE	FALSE	19	0.158021	0.174598	-0.129167	0.445209	0.158 [-0.129, 0.445]	0.817	0.996
58436	2.2	exomewide_scan	not_conditioned	cad	Coronary artery disease (CAD)	pLoF	0.001	high_outlier	case	21149	SGO2	ENSG00000163535	FALSE	FALSE	21	0.133926	0.168986	-0.144031	0.411883	0.134 [-0.144, 0.412]	0.786	0.996
58444	2.2	exomewide_scan	not_conditioned	cad	Coronary artery disease (CAD)	pLoF	0.001	high_outlier	case	21149	SGSH	ENSG00000181523	FALSE	FALSE	22	0.101867	0.162569	-0.165535	0.369269	0.102 [-0.166, 0.369]	0.735	0.996
58446	2.2	exomewide_scan	not_conditioned	cad	Coronary artery disease (CAD)	pLoF	0.001	high_outlier	case	21149	SGSM1	ENSG00000167037	FALSE	FALSE	4	0.318914	0.378599	-0.303826	0.941654	0.319 [-0.304, 0.942]	0.8	0.996
58457	2.2	exomewide_scan	not_conditioned	cad	Coronary artery disease (CAD)	pLoF	0.001	high_outlier	case	21149	SH2B2	ENSG00000160999	FALSE	FALSE	7	0.393723	0.287725	-0.0795425	0.866989	0.394 [-0.0795, 0.867]	0.914	0.996
58468	2.2	exomewide_scan	not_conditioned	cad	Coronary artery disease (CAD)	pLoF	0.001	low_outlier	ctrl	293337	SH2D4A	ENSG00000104611	FALSE	FALSE	277	0.00406228	0.0290721	-0.0437571	0.0518816	4.06e-03 [-0.0438, 0.0519]	0.444	0.996
58475	2.2	exomewide_scan	not_conditioned	cad	Coronary artery disease (CAD)	pLoF	0.001	high_outlier	case	21149	SH2D6	ENSG00000152292	FALSE	FALSE	7	0.431883	0.292601	-0.0494028	0.913169	0.432 [-0.0494, 0.913]	0.93	0.996
58489	2.2	exomewide_scan	not_conditioned	cad	Coronary artery disease (CAD)	pLoF	0.001	high_outlier	case	21149	SH3BP4	ENSG00000130147	FALSE	FALSE	4	0.453744	0.387047	-0.182892	1.09038	0.454 [-0.183, 1.09]	0.879	0.996
58501	2.2	exomewide_scan	not_conditioned	cad	Coronary artery disease (CAD)	pLoF	0.001	high_outlier	case	21131	SH3GL2	ENSG00000107295	FALSE	FALSE	1	0.726077	0.779359	-0.555854	2.00801	0.726 [-0.556, 2.01]	0.824	0.996
58508	2.2	exomewide_scan	not_conditioned	cad	Coronary artery disease (CAD)	pLoF	0.001	high_outlier	case	21149	SH3PXD2A	ENSG00000107957	FALSE	FALSE	4	0.38891	0.38333	-0.241612	1.01943	0.389 [-0.242, 1.02]	0.845	0.996
58517	2.2	exomewide_scan	not_conditioned	cad	Coronary artery disease (CAD)	pLoF	0.001	low_outlier	ctrl	293337	SH3TC1	ENSG00000125089	FALSE	FALSE	368	0.00632087	0.0268107	-0.0377788	0.0504205	6.32e-03 [-0.0378, 0.0504]	0.407	0.996
58520	2.2	exomewide_scan	not_conditioned	cad	Coronary artery disease (CAD)	pLoF	0.001	high_outlier	case	21149	SH3TC2	ENSG00000169247	FALSE	FALSE	23	0.144086	0.158543	-0.116694	0.404866	0.144 [-0.117, 0.405]	0.818	0.996
58528	2.2	exomewide_scan	not_conditioned	cad	Coronary artery disease (CAD)	pLoF	0.001	high_outlier	case	21149	SHANK3	ENSG00000251322	FALSE	FALSE	2	0.381456	0.53538	-0.499166	1.26208	0.381 [-0.499, 1.26]	0.762	0.996
58548	2.2	exomewide_scan	not_conditioned	cad	Coronary artery disease (CAD)	pLoF	0.001	high_outlier	case	21149	SHD	ENSG00000105251	FALSE	FALSE	15	0.136688	0.197412	-0.188026	0.461402	0.137 [-0.188, 0.461]	0.756	0.996
58557	2.2	exomewide_scan	not_conditioned	cad	Coronary artery disease (CAD)	pLoF	0.001	high_outlier	case	21149	SHISA2	ENSG00000180730	FALSE	FALSE	3	0.453635	0.440768	-0.271364	1.17863	0.454 [-0.271, 1.18]	0.848	0.996
58575	2.2	exomewide_scan	not_conditioned	cad	Coronary artery disease (CAD)	pLoF	0.001	high_outlier	case	21149	SHISAL2B	ENSG00000145642	FALSE	FALSE	4	0.351987	0.379977	-0.27302	0.976994	0.352 [-0.273, 0.977]	0.823	0.996
58576	2.2	exomewide_scan	not_conditioned	cad	Coronary artery disease (CAD)	pLoF	0.001	low_outlier	ctrl	293337	SHKBP1	ENSG00000160410	FALSE	FALSE	152	0.01266	0.0408713	-0.0545673	0.0798873	0.0127 [-0.0546, 0.0799]	0.378	0.996
58580	2.2	exomewide_scan	not_conditioned	cad	Coronary artery disease (CAD)	pLoF	0.001	high_outlier	case	21149	SHLD2	ENSG00000122376	FALSE	FALSE	12	0.139631	0.221362	-0.224477	0.503739	0.140 [-0.224, 0.504]	0.736	0.996
58582	2.2	exomewide_scan	not_conditioned	cad	Coronary artery disease (CAD)	pLoF	0.001	high_outlier	case	21138	SHLD3	ENSG00000253251	FALSE	FALSE	2	0.615905	0.537352	-0.26796	1.49977	0.616 [-0.268, 1.50]	0.874	0.996
58587	2.2	exomewide_scan	not_conditioned	cad	Coronary artery disease (CAD)	pLoF	0.001	low_outlier	ctrl	293337	SHOC1	ENSG00000165181	FALSE	FALSE	727	0.00611999	0.019783	-0.0264201	0.0386601	6.12e-03 [-0.0264, 0.0387]	0.379	0.996
58598	2.2	exomewide_scan	not_conditioned	cad	Coronary artery disease (CAD)	pLoF	0.001	high_outlier	case	21149	SHROOM1	ENSG00000164403	FALSE	FALSE	14	0.228311	0.203154	-0.105848	0.56247	0.228 [-0.106, 0.562]	0.869	0.996
58604	2.2	exomewide_scan	not_conditioned	cad	Coronary artery disease (CAD)	pLoF	0.001	high_outlier	case	21149	SI	ENSG00000090402	FALSE	FALSE	92	0.089887	0.0794705	-0.0408303	0.220604	0.0899 [-0.0408, 0.221]	0.871	0.996
58610	2.2	exomewide_scan	not_conditioned	cad	Coronary artery disease (CAD)	pLoF	0.001	high_outlier	case	21149	SIAH3	ENSG00000215475	FALSE	FALSE	1	0.603731	0.763401	-0.651952	1.85941	0.604 [-0.652, 1.86]	0.785	0.996
58619	2.2	exomewide_scan	not_conditioned	cad	Coronary artery disease (CAD)	pLoF	0.001	low_outlier	ctrl	293337	SIGLEC10	ENSG00000142512	FALSE	FALSE	148	0.00743472	0.0414196	-0.0606945	0.0755639	7.43e-03 [-0.0607, 0.0756]	0.429	0.996
58626	2.2	exomewide_scan	not_conditioned	cad	Coronary artery disease (CAD)	pLoF	0.001	high_outlier	case	20508	SIGLEC14	ENSG00000254415	FALSE	FALSE	5	0.264222	0.254767	-0.154832	0.683276	0.264 [-0.155, 0.683]	0.85	0.996
58644	2.2	exomewide_scan	not_conditioned	cad	Coronary artery disease (CAD)	pLoF	0.001	high_outlier	case	21149	SIK2	ENSG00000170145	FALSE	FALSE	4	0.345846	0.381795	-0.282151	0.973843	0.346 [-0.282, 0.974]	0.817	0.996
58653	2.2	exomewide_scan	not_conditioned	cad	Coronary artery disease (CAD)	pLoF	0.001	high_outlier	case	21149	SIM2	ENSG00000159263	FALSE	FALSE	3	0.321919	0.437858	-0.398293	1.04213	0.322 [-0.398, 1.04]	0.769	0.996
58659	2.2	exomewide_scan	not_conditioned	cad	Coronary artery disease (CAD)	pLoF	0.001	low_outlier	ctrl	293337	SINHCAF	ENSG00000139146	FALSE	FALSE	6	0.0613419	0.202821	-0.272269	0.394953	0.0613 [-0.272, 0.395]	0.381	0.996
58666	2.2	exomewide_scan	not_conditioned	cad	Coronary artery disease (CAD)	pLoF	0.001	high_outlier	case	21149	SIPA1L3	ENSG00000105738	FALSE	FALSE	6	0.426132	0.312055	-0.0871528	0.939417	0.426 [-0.0872, 0.939]	0.914	0.996
58672	2.2	exomewide_scan	not_conditioned	cad	Coronary artery disease (CAD)	pLoF	0.001	high_outlier	case	21149	SIRPD	ENSG00000125900	FALSE	FALSE	7	0.398769	0.286059	-0.0717562	0.869294	0.399 [-0.0718, 0.869]	0.918	0.996
58674	2.2	exomewide_scan	not_conditioned	cad	Coronary artery disease (CAD)	pLoF	0.001	high_outlier	case	21149	SIRPG	ENSG00000089012	FALSE	FALSE	7	0.406074	0.286062	-0.0644561	0.876604	0.406 [-0.0645, 0.877]	0.922	0.996
58678	2.2	exomewide_scan	not_conditioned	cad	Coronary artery disease (CAD)	pLoF	0.001	low_outlier	ctrl	293337	SIRT3	ENSG00000142082	FALSE	FALSE	287	0.00615676	0.0294654	-0.0423095	0.054623	6.16e-03 [-0.0423, 0.0546]	0.417	0.996
58681	2.2	exomewide_scan	not_conditioned	cad	Coronary artery disease (CAD)	pLoF	0.001	high_outlier	case	21149	SIRT4	ENSG00000089163	FALSE	FALSE	2	0.515385	0.54056	-0.373757	1.40453	0.515 [-0.374, 1.40]	0.83	0.996
58701	2.2	exomewide_scan	not_conditioned	cad	Coronary artery disease (CAD)	pLoF	0.001	low_outlier	ctrl	293337	SKA1	ENSG00000154839	FALSE	FALSE	281	0.00741829	0.0284536	-0.0393837	0.0542203	7.42e-03 [-0.0394, 0.0542]	0.397	0.996
58702	2.2	exomewide_scan	not_conditioned	cad	Coronary artery disease (CAD)	pLoF	0.001	high_outlier	case	21149	SKA1	ENSG00000154839	FALSE	FALSE	26	0.122568	0.148346	-0.121439	0.366575	0.123 [-0.121, 0.367]	0.796	0.996
58707	2.2	exomewide_scan	not_conditioned	cad	Coronary artery disease (CAD)	pLoF	0.001	low_outlier	ctrl	293337	SKAP1	ENSG00000141293	FALSE	FALSE	37	0.0258162	0.0814365	-0.108135	0.159767	0.0258 [-0.108, 0.160]	0.376	0.996
58712	2.2	exomewide_scan	not_conditioned	cad	Coronary artery disease (CAD)	pLoF	0.001	high_outlier	case	21149	SKI	ENSG00000157933	FALSE	FALSE	5	0.283309	0.345904	-0.285652	0.85227	0.283 [-0.286, 0.852]	0.794	0.996
58718	2.2	exomewide_scan	not_conditioned	cad	Coronary artery disease (CAD)	pLoF	0.001	high_outlier	case	21149	SKIC8	ENSG00000140395	FALSE	FALSE	5	0.49578	0.341567	-0.0660477	1.05761	0.496 [-0.0660, 1.06]	0.927	0.996
58719	2.2	exomewide_scan	not_conditioned	cad	Coronary artery disease (CAD)	pLoF	0.001	low_outlier	ctrl	293337	SKIDA1	ENSG00000180592	FALSE	FALSE	51	0.023946	0.070782	-0.09248	0.140372	0.0239 [-0.0925, 0.140]	0.368	0.996
58726	2.2	exomewide_scan	not_conditioned	cad	Coronary artery disease (CAD)	pLoF	0.001	high_outlier	case	21149	SKOR2	ENSG00000215474	FALSE	FALSE	5	0.288032	0.338114	-0.268116	0.84418	0.288 [-0.268, 0.844]	0.803	0.996
58730	2.2	exomewide_scan	not_conditioned	cad	Coronary artery disease (CAD)	pLoF	0.001	high_outlier	case	21149	SLA	ENSG00000155926	FALSE	FALSE	2	0.593316	0.536367	-0.288929	1.47556	0.593 [-0.289, 1.48]	0.866	0.996
58735	2.2	exomewide_scan	not_conditioned	cad	Coronary artery disease (CAD)	pLoF	0.001	low_outlier	ctrl	293337	SLAIN2	ENSG00000109171	FALSE	FALSE	23	0.0192674	0.10718	-0.157028	0.195563	0.0193 [-0.157, 0.196]	0.429	0.996
58736	2.2	exomewide_scan	not_conditioned	cad	Coronary artery disease (CAD)	pLoF	0.001	high_outlier	case	21149	SLAIN2	ENSG00000109171	FALSE	FALSE	5	0.479388	0.343334	-0.0853462	1.04412	0.479 [-0.0853, 1.04]	0.919	0.996
58742	2.2	exomewide_scan	not_conditioned	cad	Coronary artery disease (CAD)	pLoF	0.001	high_outlier	case	21149	SLAMF7	ENSG00000026751	FALSE	FALSE	5	0.459927	0.346002	-0.109196	1.02905	0.460 [-0.109, 1.03]	0.908	0.996
58751	2.2	exomewide_scan	not_conditioned	cad	Coronary artery disease (CAD)	pLoF	0.001	low_outlier	ctrl	293337	SLC10A2	ENSG00000125255	FALSE	FALSE	307	0.00437432	0.02838	-0.0423066	0.0510553	4.37e-03 [-0.0423, 0.0511]	0.439	0.996
58764	2.2	exomewide_scan	not_conditioned	cad	Coronary artery disease (CAD)	pLoF	0.001	high_outlier	case	21149	SLC12A1	ENSG00000074803	FALSE	FALSE	23	0.172393	0.159322	-0.0896684	0.434454	0.172 [-0.0897, 0.434]	0.86	0.996
58766	2.2	exomewide_scan	not_conditioned	cad	Coronary artery disease (CAD)	pLoF	0.001	high_outlier	case	21149	SLC12A2	ENSG00000064651	FALSE	FALSE	8	0.253279	0.268722	-0.188729	0.695287	0.253 [-0.189, 0.695]	0.827	0.996
58780	2.2	exomewide_scan	not_conditioned	cad	Coronary artery disease (CAD)	pLoF	0.001	high_outlier	case	21149	SLC12A9	ENSG00000146828	FALSE	FALSE	39	0.0862745	0.121988	-0.114378	0.286927	0.0863 [-0.114, 0.287]	0.76	0.996
58786	2.2	exomewide_scan	not_conditioned	cad	Coronary artery disease (CAD)	pLoF	0.001	high_outlier	case	21149	SLC13A3	ENSG00000158296	FALSE	FALSE	2	0.372155	0.535097	-0.508001	1.25231	0.372 [-0.508, 1.25]	0.757	0.996
58793	2.2	exomewide_scan	not_conditioned	cad	Coronary artery disease (CAD)	pLoF	0.001	low_outlier	ctrl	293337	SLC14A2	ENSG00000132874	FALSE	FALSE	398	0.00390546	0.0239133	-0.0354284	0.0432393	3.91e-03 [-0.0354, 0.0432]	0.435	0.996
58803	2.2	exomewide_scan	not_conditioned	cad	Coronary artery disease (CAD)	pLoF	0.001	low_outlier	ctrl	293337	SLC15A5	ENSG00000188991	FALSE	FALSE	270	0.00552226	0.0302484	-0.0442319	0.0552765	5.52e-03 [-0.0442, 0.0553]	0.428	0.996
58816	2.2	exomewide_scan	not_conditioned	cad	Coronary artery disease (CAD)	pLoF	0.001	high_outlier	case	21149	SLC16A14	ENSG00000163053	FALSE	FALSE	7	0.200086	0.292601	-0.2812	0.681372	0.200 [-0.281, 0.681]	0.753	0.996
58819	2.2	exomewide_scan	not_conditioned	cad	Coronary artery disease (CAD)	pLoF	0.001	low_outlier	ctrl	293337	SLC16A4	ENSG00000168679	FALSE	FALSE	193	0.0098551	0.0387707	-0.053917	0.0736272	9.86e-03 [-0.0539, 0.0736]	0.4	0.996
58823	2.2	exomewide_scan	not_conditioned	cad	Coronary artery disease (CAD)	pLoF	0.001	low_outlier	ctrl	293337	SLC16A6	ENSG00000108932	FALSE	FALSE	40	0.0137988	0.0783234	-0.115032	0.142629	0.0138 [-0.115, 0.143]	0.43	0.996
58824	2.2	exomewide_scan	not_conditioned	cad	Coronary artery disease (CAD)	pLoF	0.001	high_outlier	case	21149	SLC16A6	ENSG00000108932	FALSE	FALSE	2	0.588072	0.538919	-0.298371	1.47451	0.588 [-0.298, 1.47]	0.862	0.996
58826	2.2	exomewide_scan	not_conditioned	cad	Coronary artery disease (CAD)	pLoF	0.001	high_outlier	case	21149	SLC16A7	ENSG00000118596	FALSE	FALSE	7	0.308813	0.288973	-0.166505	0.784131	0.309 [-0.167, 0.784]	0.857	0.996
58832	2.2	exomewide_scan	not_conditioned	cad	Coronary artery disease (CAD)	pLoF	0.001	high_outlier	case	21149	SLC17A1	ENSG00000124568	FALSE	FALSE	15	0.196589	0.20052	-0.133237	0.526415	0.197 [-0.133, 0.526]	0.837	0.996
58836	2.2	exomewide_scan	not_conditioned	cad	Coronary artery disease (CAD)	pLoF	0.001	high_outlier	case	21149	SLC17A3	ENSG00000124564	FALSE	FALSE	16	0.22455	0.194164	-0.0948214	0.543921	0.225 [-0.0948, 0.544]	0.876	0.996
58843	2.2	exomewide_scan	not_conditioned	cad	Coronary artery disease (CAD)	pLoF	0.001	low_outlier	ctrl	293337	SLC17A7	ENSG00000104888	FALSE	FALSE	23	0.0243731	0.105046	-0.148412	0.197158	0.0244 [-0.148, 0.197]	0.408	0.996
58844	2.2	exomewide_scan	not_conditioned	cad	Coronary artery disease (CAD)	pLoF	0.001	high_outlier	case	21149	SLC17A7	ENSG00000104888	FALSE	FALSE	2	0.417504	0.540402	-0.471378	1.30639	0.418 [-0.471, 1.31]	0.78	0.996
58846	2.2	exomewide_scan	not_conditioned	cad	Coronary artery disease (CAD)	pLoF	0.001	high_outlier	case	21149	SLC17A8	ENSG00000179520	FALSE	FALSE	16	0.147043	0.191183	-0.167425	0.461511	0.147 [-0.167, 0.462]	0.779	0.996
58848	2.2	exomewide_scan	not_conditioned	cad	Coronary artery disease (CAD)	pLoF	0.001	high_outlier	case	21149	SLC17A9	ENSG00000101194	FALSE	FALSE	29	0.128214	0.140613	-0.103074	0.359502	0.128 [-0.103, 0.360]	0.819	0.996
58854	2.2	exomewide_scan	not_conditioned	cad	Coronary artery disease (CAD)	pLoF	0.001	high_outlier	case	21149	SLC18A3	ENSG00000187714	FALSE	FALSE	2	0.722148	0.542086	-0.169504	1.6138	0.722 [-0.170, 1.61]	0.909	0.996
58860	2.2	exomewide_scan	not_conditioned	cad	Coronary artery disease (CAD)	pLoF	0.001	high_outlier	case	21149	SLC19A2	ENSG00000117479	FALSE	FALSE	4	0.474211	0.386716	-0.16188	1.1103	0.474 [-0.162, 1.11]	0.89	0.996
58865	2.2	exomewide_scan	not_conditioned	cad	Coronary artery disease (CAD)	pLoF	0.001	low_outlier	ctrl	293337	SLC1A2	ENSG00000110436	FALSE	FALSE	6	0.064293	0.20369	-0.270747	0.399333	0.0643 [-0.271, 0.399]	0.376	0.996
58867	2.2	exomewide_scan	not_conditioned	cad	Coronary artery disease (CAD)	pLoF	0.001	high_outlier	case	21149	SLC1A3	ENSG00000079215	FALSE	FALSE	2	0.380295	0.5374	-0.503649	1.26424	0.380 [-0.504, 1.26]	0.76	0.996
58868	2.2	exomewide_scan	not_conditioned	cad	Coronary artery disease (CAD)	pLoF	0.001	low_outlier	ctrl	293337	SLC1A4	ENSG00000115902	FALSE	FALSE	131	0.0132995	0.0462458	-0.0627681	0.0893671	0.0133 [-0.0628, 0.0894]	0.387	0.996
58869	2.2	exomewide_scan	not_conditioned	cad	Coronary artery disease (CAD)	pLoF	0.001	high_outlier	case	21149	SLC1A4	ENSG00000115902	FALSE	FALSE	11	0.322096	0.23343	-0.0618622	0.706054	0.322 [-0.0619, 0.706]	0.916	0.996
58871	2.2	exomewide_scan	not_conditioned	cad	Coronary artery disease (CAD)	pLoF	0.001	high_outlier	case	21149	SLC1A5	ENSG00000105281	FALSE	FALSE	11	0.286086	0.230493	-0.0930412	0.665213	0.286 [-0.0930, 0.665]	0.893	0.996
58875	2.2	exomewide_scan	not_conditioned	cad	Coronary artery disease (CAD)	pLoF	0.001	high_outlier	case	21149	SLC1A7	ENSG00000162383	FALSE	FALSE	8	0.287631	0.27349	-0.16222	0.737482	0.288 [-0.162, 0.737]	0.854	0.996
58890	2.2	exomewide_scan	not_conditioned	cad	Coronary artery disease (CAD)	pLoF	0.001	high_outlier	case	21149	SLC22A14	ENSG00000144671	FALSE	FALSE	12	0.31743	0.219635	-0.0438374	0.678697	0.317 [-0.0438, 0.679]	0.926	0.996
58904	2.2	exomewide_scan	not_conditioned	cad	Coronary artery disease (CAD)	pLoF	0.001	high_outlier	case	21149	SLC22A24	ENSG00000197658	FALSE	FALSE	17	0.25046	0.185258	-0.0542623	0.555182	0.250 [-0.0543, 0.555]	0.912	0.996
58905	2.2	exomewide_scan	not_conditioned	cad	Coronary artery disease (CAD)	pLoF	0.001	low_outlier	ctrl	293337	SLC22A25	ENSG00000196600	FALSE	FALSE	1217	0.00236667	0.0143081	-0.0211681	0.0259014	2.37e-03 [-0.0212, 0.0259]	0.434	0.996
58908	2.2	exomewide_scan	not_conditioned	cad	Coronary artery disease (CAD)	pLoF	0.001	high_outlier	case	21149	SLC22A3	ENSG00000146477	FALSE	FALSE	12	0.173625	0.224183	-0.195123	0.542373	0.174 [-0.195, 0.542]	0.781	0.996
58911	2.2	exomewide_scan	not_conditioned	cad	Coronary artery disease (CAD)	pLoF	0.001	low_outlier	ctrl	293337	SLC22A4	ENSG00000197208	FALSE	FALSE	96	0.00668425	0.0500655	-0.0756662	0.0890347	6.68e-03 [-0.0757, 0.0890]	0.447	0.996
58912	2.2	exomewide_scan	not_conditioned	cad	Coronary artery disease (CAD)	pLoF	0.001	high_outlier	case	21149	SLC22A4	ENSG00000197208	FALSE	FALSE	6	0.208131	0.310289	-0.302249	0.718511	0.208 [-0.302, 0.719]	0.749	0.996
58917	2.2	exomewide_scan	not_conditioned	cad	Coronary artery disease (CAD)	pLoF	0.001	low_outlier	ctrl	293337	SLC22A7	ENSG00000137204	FALSE	FALSE	136	0.0155997	0.045542	-0.0593102	0.0905096	0.0156 [-0.0593, 0.0905]	0.366	0.996
58930	2.2	exomewide_scan	not_conditioned	cad	Coronary artery disease (CAD)	pLoF	0.001	high_outlier	case	21149	SLC24A1	ENSG00000074621	FALSE	FALSE	18	0.204319	0.18007	-0.0918698	0.500508	0.204 [-0.0919, 0.501]	0.872	0.996
58933	2.2	exomewide_scan	not_conditioned	cad	Coronary artery disease (CAD)	pLoF	0.001	low_outlier	ctrl	293337	SLC24A3	ENSG00000185052	FALSE	FALSE	29	0.0118752	0.0889545	-0.134442	0.158192	0.0119 [-0.134, 0.158]	0.447	0.996
58946	2.2	exomewide_scan	not_conditioned	cad	Coronary artery disease (CAD)	pLoF	0.001	high_outlier	case	21149	SLC25A12	ENSG00000115840	FALSE	FALSE	6	0.387912	0.316057	-0.131956	0.90778	0.388 [-0.132, 0.908]	0.89	0.996
58951	2.2	exomewide_scan	not_conditioned	cad	Coronary artery disease (CAD)	pLoF	0.001	low_outlier	ctrl	293337	SLC25A16	ENSG00000122912	FALSE	FALSE	120	0.00703494	0.0461493	-0.0688739	0.0829438	7.03e-03 [-0.0689, 0.0829]	0.439	0.996
58957	2.2	exomewide_scan	not_conditioned	cad	Coronary artery disease (CAD)	pLoF	0.001	low_outlier	ctrl	293337	SLC25A19	ENSG00000125454	FALSE	FALSE	42	0.0181748	0.0764359	-0.107551	0.143901	0.0182 [-0.108, 0.144]	0.406	0.996
58958	2.2	exomewide_scan	not_conditioned	cad	Coronary artery disease (CAD)	pLoF	0.001	high_outlier	case	21149	SLC25A19	ENSG00000125454	FALSE	FALSE	3	0.620408	0.440033	-0.103382	1.3442	0.620 [-0.103, 1.34]	0.921	0.996
58960	2.2	exomewide_scan	not_conditioned	cad	Coronary artery disease (CAD)	pLoF	0.001	high_outlier	case	21149	SLC25A2	ENSG00000120329	FALSE	FALSE	28	0.155615	0.143702	-0.0807538	0.391984	0.156 [-0.0808, 0.392]	0.861	0.996
58964	2.2	exomewide_scan	not_conditioned	cad	Coronary artery disease (CAD)	pLoF	0.001	high_outlier	case	21149	SLC25A21	ENSG00000183032	FALSE	FALSE	13	0.292035	0.209943	-0.0532905	0.637361	0.292 [-0.0533, 0.637]	0.918	0.996
58967	2.2	exomewide_scan	not_conditioned	cad	Coronary artery disease (CAD)	pLoF	0.001	high_outlier	case	21149	SLC25A23	ENSG00000125648	FALSE	FALSE	8	0.215285	0.270251	-0.229238	0.659808	0.215 [-0.229, 0.660]	0.787	0.996
58971	2.2	exomewide_scan	not_conditioned	cad	Coronary artery disease (CAD)	pLoF	0.001	high_outlier	case	21149	SLC25A25	ENSG00000148339	FALSE	FALSE	3	0.485007	0.449982	-0.255148	1.22516	0.485 [-0.255, 1.23]	0.859	0.996
58975	2.2	exomewide_scan	not_conditioned	cad	Coronary artery disease (CAD)	pLoF	0.001	high_outlier	case	21149	SLC25A27	ENSG00000153291	FALSE	FALSE	9	0.181356	0.258843	-0.244403	0.607115	0.181 [-0.244, 0.607]	0.758	0.996
58986	2.2	exomewide_scan	not_conditioned	cad	Coronary artery disease (CAD)	pLoF	0.001	high_outlier	case	21149	SLC25A32	ENSG00000164933	FALSE	FALSE	11	0.245515	0.228804	-0.130834	0.621864	0.246 [-0.131, 0.622]	0.858	0.996
58988	2.2	exomewide_scan	not_conditioned	cad	Coronary artery disease (CAD)	pLoF	0.001	high_outlier	case	21149	SLC25A33	ENSG00000171612	FALSE	FALSE	5	0.504607	0.345886	-0.0643248	1.07354	0.505 [-0.0643, 1.07]	0.928	0.996
58990	2.2	exomewide_scan	not_conditioned	cad	Coronary artery disease (CAD)	pLoF	0.001	high_outlier	case	21149	SLC25A34	ENSG00000162461	FALSE	FALSE	25	0.133318	0.154756	-0.121233	0.387869	0.133 [-0.121, 0.388]	0.806	0.996
58999	2.2	exomewide_scan	not_conditioned	cad	Coronary artery disease (CAD)	pLoF	0.001	high_outlier	case	21149	SLC25A39	ENSG00000013306	FALSE	FALSE	13	0.192664	0.211448	-0.155137	0.540465	0.193 [-0.155, 0.540]	0.819	0.996
59003	2.2	exomewide_scan	not_conditioned	cad	Coronary artery disease (CAD)	pLoF	0.001	high_outlier	case	21149	SLC25A40	ENSG00000075303	FALSE	FALSE	12	0.145036	0.21977	-0.216453	0.506525	0.145 [-0.216, 0.507]	0.745	0.996
59009	2.2	exomewide_scan	not_conditioned	cad	Coronary artery disease (CAD)	pLoF	0.001	high_outlier	case	21149	SLC25A44	ENSG00000160785	FALSE	FALSE	3	0.562958	0.446512	-0.171489	1.2974	0.563 [-0.171, 1.30]	0.896	0.996
59013	2.2	exomewide_scan	not_conditioned	cad	Coronary artery disease (CAD)	pLoF	0.001	high_outlier	case	21146	SLC25A46	ENSG00000164209	FALSE	FALSE	6	0.265801	0.310266	-0.244541	0.776143	0.266 [-0.245, 0.776]	0.804	0.996
59033	2.2	exomewide_scan	not_conditioned	cad	Coronary artery disease (CAD)	pLoF	0.001	high_outlier	case	21149	SLC26A5	ENSG00000170615	FALSE	FALSE	6	0.214325	0.310761	-0.296831	0.725481	0.214 [-0.297, 0.725]	0.755	0.996
59037	2.2	exomewide_scan	not_conditioned	cad	Coronary artery disease (CAD)	pLoF	0.001	high_outlier	case	21149	SLC26A7	ENSG00000147606	FALSE	FALSE	12	0.208692	0.219031	-0.151582	0.568966	0.209 [-0.152, 0.569]	0.83	0.996
59041	2.2	exomewide_scan	not_conditioned	cad	Coronary artery disease (CAD)	pLoF	0.001	high_outlier	case	21149	SLC26A9	ENSG00000174502	FALSE	FALSE	1	0.737313	0.773509	-0.534996	2.00962	0.737 [-0.535, 2.01]	0.83	0.996
59049	2.2	exomewide_scan	not_conditioned	cad	Coronary artery disease (CAD)	pLoF	0.001	high_outlier	case	21149	SLC27A4	ENSG00000167114	FALSE	FALSE	7	0.276169	0.294613	-0.208426	0.760764	0.276 [-0.208, 0.761]	0.826	0.996
59051	2.2	exomewide_scan	not_conditioned	cad	Coronary artery disease (CAD)	pLoF	0.001	high_outlier	case	21149	SLC27A5	ENSG00000083807	FALSE	FALSE	44	0.116218	0.115326	-0.0734764	0.305912	0.116 [-0.0735, 0.306]	0.843	0.996
59059	2.2	exomewide_scan	not_conditioned	cad	Coronary artery disease (CAD)	pLoF	0.001	high_outlier	case	21149	SLC28A3	ENSG00000197506	FALSE	FALSE	11	0.221426	0.235043	-0.165185	0.608037	0.221 [-0.165, 0.608]	0.827	0.996
59063	2.2	exomewide_scan	not_conditioned	cad	Coronary artery disease (CAD)	pLoF	0.001	high_outlier	case	21149	SLC29A2	ENSG00000174669	FALSE	FALSE	45	0.0957803	0.11395	-0.0916508	0.283211	0.0958 [-0.0917, 0.283]	0.8	0.996
59066	2.2	exomewide_scan	not_conditioned	cad	Coronary artery disease (CAD)	pLoF	0.001	low_outlier	ctrl	293337	SLC29A4	ENSG00000164638	FALSE	FALSE	102	0.0168973	0.0494069	-0.0643698	0.0981644	0.0169 [-0.0644, 0.0982]	0.366	0.996
59070	2.2	exomewide_scan	not_conditioned	cad	Coronary artery disease (CAD)	pLoF	0.001	high_outlier	case	21149	SLC2A10	ENSG00000197496	FALSE	FALSE	22	0.104316	0.161421	-0.161198	0.36983	0.104 [-0.161, 0.370]	0.741	0.996
59086	2.2	exomewide_scan	not_conditioned	cad	Coronary artery disease (CAD)	pLoF	0.001	high_outlier	case	21149	SLC2A4RG	ENSG00000125520	FALSE	FALSE	20	0.113417	0.169282	-0.165027	0.391861	0.113 [-0.165, 0.392]	0.749	0.996
59087	2.2	exomewide_scan	not_conditioned	cad	Coronary artery disease (CAD)	pLoF	0.001	low_outlier	ctrl	293337	SLC2A5	ENSG00000142583	FALSE	FALSE	202	0.00887258	0.0378972	-0.0534628	0.0712079	8.87e-03 [-0.0535, 0.0712]	0.407	0.996
59094	2.2	exomewide_scan	not_conditioned	cad	Coronary artery disease (CAD)	pLoF	0.001	high_outlier	case	21149	SLC2A8	ENSG00000136856	FALSE	FALSE	32	0.123915	0.137875	-0.102869	0.350699	0.124 [-0.103, 0.351]	0.816	0.996
59098	2.2	exomewide_scan	not_conditioned	cad	Coronary artery disease (CAD)	pLoF	0.001	high_outlier	case	21149	SLC30A1	ENSG00000170385	FALSE	FALSE	2	0.758399	0.546861	-0.141107	1.65791	0.758 [-0.141, 1.66]	0.917	0.996
59110	2.2	exomewide_scan	not_conditioned	cad	Coronary artery disease (CAD)	pLoF	0.001	high_outlier	case	21149	SLC30A6	ENSG00000152683	FALSE	FALSE	5	0.366052	0.34619	-0.20338	0.935484	0.366 [-0.203, 0.935]	0.855	0.996
59116	2.2	exomewide_scan	not_conditioned	cad	Coronary artery disease (CAD)	pLoF	0.001	high_outlier	case	21149	SLC30A9	ENSG00000014824	FALSE	FALSE	14	0.166181	0.205232	-0.171396	0.503758	0.166 [-0.171, 0.504]	0.791	0.996
59126	2.2	exomewide_scan	not_conditioned	cad	Coronary artery disease (CAD)	pLoF	0.001	high_outlier	case	21149	SLC34A1	ENSG00000131183	FALSE	FALSE	20	0.123998	0.169997	-0.155622	0.403618	0.124 [-0.156, 0.404]	0.767	0.996
59140	2.2	exomewide_scan	not_conditioned	cad	Coronary artery disease (CAD)	pLoF	0.001	high_outlier	case	21149	SLC35B1	ENSG00000121073	FALSE	FALSE	3	0.359239	0.440033	-0.364551	1.08303	0.359 [-0.365, 1.08]	0.793	0.996
59143	2.2	exomewide_scan	not_conditioned	cad	Coronary artery disease (CAD)	pLoF	0.001	low_outlier	ctrl	293337	SLC35B3	ENSG00000124786	FALSE	FALSE	118	0.0131194	0.0488924	-0.0673014	0.0935402	0.0131 [-0.0673, 0.0935]	0.394	0.996
59146	2.2	exomewide_scan	not_conditioned	cad	Coronary artery disease (CAD)	pLoF	0.001	high_outlier	case	21149	SLC35B4	ENSG00000205060	FALSE	FALSE	17	0.207712	0.184668	-0.0960398	0.511464	0.208 [-0.0960, 0.511]	0.87	0.996
59188	2.2	exomewide_scan	not_conditioned	cad	Coronary artery disease (CAD)	pLoF	0.001	high_outlier	case	21149	SLC35G6	ENSG00000259224	FALSE	FALSE	8	0.273182	0.269527	-0.17015	0.716514	0.273 [-0.170, 0.717]	0.845	0.996
59192	2.2	exomewide_scan	not_conditioned	cad	Coronary artery disease (CAD)	pLoF	0.001	high_outlier	case	21149	SLC36A2	ENSG00000186335	FALSE	FALSE	23	0.10176	0.158532	-0.159002	0.362522	0.102 [-0.159, 0.363]	0.74	0.996
59222	2.2	exomewide_scan	not_conditioned	cad	Coronary artery disease (CAD)	pLoF	0.001	low_outlier	ctrl	293337	SLC39A1	ENSG00000143570	FALSE	FALSE	70	0.0218955	0.0643631	-0.0839724	0.127763	0.0219 [-0.0840, 0.128]	0.367	0.996
59223	2.2	exomewide_scan	not_conditioned	cad	Coronary artery disease (CAD)	pLoF	0.001	high_outlier	case	21149	SLC39A1	ENSG00000143570	FALSE	FALSE	5	0.273947	0.345904	-0.295014	0.842908	0.274 [-0.295, 0.843]	0.786	0.996
59229	2.2	exomewide_scan	not_conditioned	cad	Coronary artery disease (CAD)	pLoF	0.001	high_outlier	case	21149	SLC39A12	ENSG00000148482	FALSE	FALSE	5	0.391602	0.342871	-0.172371	0.955575	0.392 [-0.172, 0.956]	0.873	0.996
59240	2.2	exomewide_scan	not_conditioned	cad	Coronary artery disease (CAD)	pLoF	0.001	high_outlier	case	21149	SLC39A5	ENSG00000139540	FALSE	FALSE	42	0.111885	0.118076	-0.0823327	0.306103	0.112 [-0.0823, 0.306]	0.828	0.996
59259	2.2	exomewide_scan	not_conditioned	cad	Coronary artery disease (CAD)	pLoF	0.001	high_outlier	case	21149	SLC41A3	ENSG00000114544	FALSE	FALSE	7	0.288657	0.287524	-0.184278	0.761592	0.289 [-0.184, 0.762]	0.842	0.996
59266	2.2	exomewide_scan	not_conditioned	cad	Coronary artery disease (CAD)	pLoF	0.001	low_outlier	ctrl	293337	SLC44A1	ENSG00000070214	FALSE	FALSE	23	0.0367189	0.11109	-0.146008	0.219446	0.0367 [-0.146, 0.219]	0.37	0.996
59285	2.2	exomewide_scan	not_conditioned	cad	Coronary artery disease (CAD)	pLoF	0.001	high_outlier	case	21149	SLC46A1	ENSG00000076351	FALSE	FALSE	1	0.664387	0.762286	-0.589462	1.91824	0.664 [-0.589, 1.92]	0.808	0.996
59289	2.2	exomewide_scan	not_conditioned	cad	Coronary artery disease (CAD)	pLoF	0.001	high_outlier	case	21149	SLC46A3	ENSG00000139508	FALSE	FALSE	37	0.0945809	0.125603	-0.112018	0.301179	0.0946 [-0.112, 0.301]	0.774	0.996
59295	2.2	exomewide_scan	not_conditioned	cad	Coronary artery disease (CAD)	pLoF	0.001	low_outlier	ctrl	293337	SLC49A3	ENSG00000169026	FALSE	FALSE	497	0.00609042	0.0230753	-0.0318651	0.0440459	6.09e-03 [-0.0319, 0.0440]	0.396	0.996
59311	2.2	exomewide_scan	not_conditioned	cad	Coronary artery disease (CAD)	pLoF	0.001	low_outlier	ctrl	293337	SLC4A4	ENSG00000080493	FALSE	FALSE	47	0.0163787	0.0749796	-0.106952	0.139709	0.0164 [-0.107, 0.140]	0.414	0.996
59313	2.2	exomewide_scan	not_conditioned	cad	Coronary artery disease (CAD)	pLoF	0.001	low_outlier	ctrl	293337	SLC4A5	ENSG00000188687	FALSE	FALSE	271	0.00700783	0.0324055	-0.0462945	0.0603101	7.01e-03 [-0.0463, 0.0603]	0.414	0.996
59328	2.2	exomewide_scan	not_conditioned	cad	Coronary artery disease (CAD)	pLoF	0.001	low_outlier	ctrl	293337	SLC52A2	ENSG00000185803	FALSE	FALSE	110	0.010415	0.0461208	-0.065447	0.086277	0.0104 [-0.0654, 0.0863]	0.411	0.996
59333	2.2	exomewide_scan	not_conditioned	cad	Coronary artery disease (CAD)	pLoF	0.001	high_outlier	case	21149	SLC5A1	ENSG00000100170	FALSE	FALSE	9	0.361749	0.252427	-0.0534565	0.776954	0.362 [-0.0535, 0.777]	0.924	0.996
59338	2.2	exomewide_scan	not_conditioned	cad	Coronary artery disease (CAD)	pLoF	0.001	low_outlier	ctrl	293337	SLC5A12	ENSG00000148942	FALSE	FALSE	75	0.0161503	0.0576187	-0.078624	0.110925	0.0162 [-0.0786, 0.111]	0.39	0.996
59353	2.2	exomewide_scan	not_conditioned	cad	Coronary artery disease (CAD)	pLoF	0.001	high_outlier	case	21149	SLC5A8	ENSG00000256870	FALSE	FALSE	6	0.214001	0.312117	-0.299386	0.727388	0.214 [-0.299, 0.727]	0.754	0.996
59357	2.2	exomewide_scan	not_conditioned	cad	Coronary artery disease (CAD)	pLoF	0.001	high_outlier	case	21149	SLC66A1	ENSG00000040487	FALSE	FALSE	4	0.483075	0.386701	-0.152992	1.11914	0.483 [-0.153, 1.12]	0.894	0.996
59358	2.2	exomewide_scan	not_conditioned	cad	Coronary artery disease (CAD)	pLoF	0.001	low_outlier	ctrl	293337	SLC66A2	ENSG00000122490	FALSE	FALSE	137	0.00784481	0.0407404	-0.0591672	0.0748568	7.84e-03 [-0.0592, 0.0749]	0.424	0.996
59371	2.2	exomewide_scan	not_conditioned	cad	Coronary artery disease (CAD)	pLoF	0.001	high_outlier	case	21149	SLC6A16	ENSG00000063127	FALSE	FALSE	15	0.279939	0.197383	-0.0447271	0.604605	0.280 [-0.0447, 0.605]	0.922	0.996
59381	2.2	exomewide_scan	not_conditioned	cad	Coronary artery disease (CAD)	pLoF	0.001	high_outlier	case	21149	SLC6A20	ENSG00000163817	FALSE	FALSE	25	0.146302	0.15223	-0.104094	0.396698	0.146 [-0.104, 0.397]	0.832	0.996
59383	2.2	exomewide_scan	not_conditioned	cad	Coronary artery disease (CAD)	pLoF	0.001	high_outlier	case	21149	SLC6A3	ENSG00000142319	FALSE	FALSE	6	0.235916	0.31027	-0.274433	0.746265	0.236 [-0.274, 0.746]	0.776	0.996
59395	2.2	exomewide_scan	not_conditioned	cad	Coronary artery disease (CAD)	pLoF	0.001	high_outlier	case	21127	SLC7A1	ENSG00000139514	FALSE	FALSE	2	0.512096	0.5398	-0.375796	1.39999	0.512 [-0.376, 1.40]	0.829	0.996
59404	2.2	exomewide_scan	not_conditioned	cad	Coronary artery disease (CAD)	pLoF	0.001	low_outlier	ctrl	293337	SLC7A2	ENSG00000003989	FALSE	FALSE	58	0.0121554	0.0635102	-0.0923096	0.11662	0.0122 [-0.0923, 0.117]	0.424	0.996
59408	2.2	exomewide_scan	not_conditioned	cad	Coronary artery disease (CAD)	pLoF	0.001	low_outlier	ctrl	293337	SLC7A5	ENSG00000103257	FALSE	FALSE	61	0.0123734	0.0620385	-0.0896709	0.114418	0.0124 [-0.0897, 0.114]	0.421	0.996
59411	2.2	exomewide_scan	not_conditioned	cad	Coronary artery disease (CAD)	pLoF	0.001	high_outlier	case	21149	SLC7A6	ENSG00000103064	FALSE	FALSE	5	0.386331	0.339288	-0.171748	0.94441	0.386 [-0.172, 0.944]	0.873	0.996
59413	2.2	exomewide_scan	not_conditioned	cad	Coronary artery disease (CAD)	pLoF	0.001	high_outlier	case	21149	SLC7A6OS	ENSG00000103061	FALSE	FALSE	2	0.577377	0.536422	-0.304959	1.45971	0.577 [-0.305, 1.46]	0.859	0.996
59423	2.2	exomewide_scan	not_conditioned	cad	Coronary artery disease (CAD)	pLoF	0.001	high_outlier	case	21149	SLC8A2	ENSG00000118160	FALSE	FALSE	1	0.965578	0.764373	-0.291704	2.22286	0.966 [-0.292, 2.22]	0.897	0.996
59433	2.2	exomewide_scan	not_conditioned	cad	Coronary artery disease (CAD)	pLoF	0.001	high_outlier	case	21149	SLC9A3	ENSG00000066230	FALSE	FALSE	9	0.184459	0.253354	-0.232271	0.601189	0.184 [-0.232, 0.601]	0.767	0.996
59434	2.2	exomewide_scan	not_conditioned	cad	Coronary artery disease (CAD)	pLoF	0.001	low_outlier	ctrl	293337	SLC9A3R1	ENSG00000109062	FALSE	FALSE	177	0.00731773	0.0372422	-0.0539402	0.0685757	7.32e-03 [-0.0539, 0.0686]	0.422	0.996
59435	2.2	exomewide_scan	not_conditioned	cad	Coronary artery disease (CAD)	pLoF	0.001	high_outlier	case	21149	SLC9A3R1	ENSG00000109062	FALSE	FALSE	19	0.253577	0.174921	-0.0341424	0.541296	0.254 [-0.0341, 0.541]	0.926	0.996
59450	2.2	exomewide_scan	not_conditioned	cad	Coronary artery disease (CAD)	pLoF	0.001	low_outlier	ctrl	293337	SLC9C1	ENSG00000172139	FALSE	FALSE	468	0.00717215	0.0227326	-0.0302196	0.0445639	7.17e-03 [-0.0302, 0.0446]	0.376	0.996
59467	2.2	exomewide_scan	not_conditioned	cad	Coronary artery disease (CAD)	pLoF	0.001	high_outlier	case	21149	SLCO3A1	ENSG00000176463	FALSE	FALSE	3	0.447261	0.440922	-0.277991	1.17251	0.447 [-0.278, 1.17]	0.845	0.996
59482	2.2	exomewide_scan	not_conditioned	cad	Coronary artery disease (CAD)	pLoF	0.001	low_outlier	ctrl	293331	SLFN12	ENSG00000172123	FALSE	FALSE	608	0.00335135	0.020109	-0.029725	0.0364277	3.35e-03 [-0.0297, 0.0364]	0.434	0.996
59490	2.2	exomewide_scan	not_conditioned	cad	Coronary artery disease (CAD)	pLoF	0.001	low_outlier	ctrl	293337	SLFN5	ENSG00000166750	FALSE	FALSE	137	0.0130047	0.0423284	-0.0566193	0.0826287	0.0130 [-0.0566, 0.0826]	0.379	0.996
59491	2.2	exomewide_scan	not_conditioned	cad	Coronary artery disease (CAD)	pLoF	0.001	high_outlier	case	21149	SLFN5	ENSG00000166750	FALSE	FALSE	8	0.237162	0.2695	-0.206126	0.68045	0.237 [-0.206, 0.680]	0.811	0.996
59504	2.2	exomewide_scan	not_conditioned	cad	Coronary artery disease (CAD)	pLoF	0.001	low_outlier	ctrl	293337	SLITRK3	ENSG00000121871	FALSE	FALSE	16	0.0210693	0.12285	-0.181001	0.22314	0.0211 [-0.181, 0.223]	0.432	0.996
59505	2.2	exomewide_scan	not_conditioned	cad	Coronary artery disease (CAD)	pLoF	0.001	high_outlier	case	21149	SLITRK3	ENSG00000121871	FALSE	FALSE	2	0.430598	0.537851	-0.454088	1.31528	0.431 [-0.454, 1.32]	0.788	0.996
59509	2.2	exomewide_scan	not_conditioned	cad	Coronary artery disease (CAD)	pLoF	0.001	high_outlier	case	21149	SLITRK6	ENSG00000184564	FALSE	FALSE	4	0.258445	0.381708	-0.369409	0.886299	0.258 [-0.369, 0.886]	0.751	0.996
59513	2.2	exomewide_scan	not_conditioned	cad	Coronary artery disease (CAD)	pLoF	0.001	high_outlier	case	21118	SLMAP	ENSG00000163681	FALSE	FALSE	2	0.336911	0.537886	-0.547833	1.22165	0.337 [-0.548, 1.22]	0.734	0.996
59522	2.2	exomewide_scan	not_conditioned	cad	Coronary artery disease (CAD)	pLoF	0.001	high_outlier	case	21149	SLURP1	ENSG00000126233	FALSE	FALSE	5	0.438445	0.339254	-0.119578	0.996468	0.438 [-0.120, 0.996]	0.902	0.996
59526	2.2	exomewide_scan	not_conditioned	cad	Coronary artery disease (CAD)	pLoF	0.001	high_outlier	case	8388	SLX1A	ENSG00000132207	FALSE	FALSE	1	0.8366	0.758655	-0.411276	2.08448	0.837 [-0.411, 2.08]	0.865	0.996
59534	2.2	exomewide_scan	not_conditioned	cad	Coronary artery disease (CAD)	pLoF	0.001	high_outlier	case	21149	SLX9	ENSG00000160256	FALSE	FALSE	2	0.353811	0.536262	-0.528261	1.23588	0.354 [-0.528, 1.24]	0.745	0.996
59546	2.2	exomewide_scan	not_conditioned	cad	Coronary artery disease (CAD)	pLoF	0.001	low_outlier	ctrl	293337	SMAD7	ENSG00000101665	FALSE	FALSE	11	0.0382246	0.143745	-0.198215	0.274664	0.0382 [-0.198, 0.275]	0.395	0.996
59552	2.2	exomewide_scan	not_conditioned	cad	Coronary artery disease (CAD)	pLoF	0.001	high_outlier	case	21149	SMAP1	ENSG00000112305	FALSE	FALSE	5	0.273631	0.347233	-0.297516	0.844778	0.274 [-0.298, 0.845]	0.785	0.996
59554	2.2	exomewide_scan	not_conditioned	cad	Coronary artery disease (CAD)	pLoF	0.001	high_outlier	case	21149	SMAP2	ENSG00000084070	FALSE	FALSE	4	0.360689	0.386701	-0.275378	0.996756	0.361 [-0.275, 0.997]	0.825	0.996
59560	2.2	exomewide_scan	not_conditioned	cad	Coronary artery disease (CAD)	pLoF	0.001	high_outlier	case	21149	SMARCA5	ENSG00000153147	FALSE	FALSE	3	0.314518	0.443209	-0.414496	1.04353	0.315 [-0.414, 1.04]	0.761	0.996
59563	2.2	exomewide_scan	not_conditioned	cad	Coronary artery disease (CAD)	pLoF	0.001	low_outlier	ctrl	293337	SMARCAL1	ENSG00000138375	FALSE	FALSE	269	0.0104784	0.0325255	-0.0430213	0.0639781	0.0105 [-0.0430, 0.0640]	0.374	0.996
59576	2.2	exomewide_scan	not_conditioned	cad	Coronary artery disease (CAD)	pLoF	0.001	low_outlier	ctrl	293337	SMARCE1	ENSG00000073584	FALSE	FALSE	13	0.0288263	0.137382	-0.197147	0.2548	0.0288 [-0.197, 0.255]	0.417	0.996
59585	2.2	exomewide_scan	not_conditioned	cad	Coronary artery disease (CAD)	pLoF	0.001	high_outlier	case	21149	SMC4	ENSG00000113810	FALSE	FALSE	66	0.105965	0.0937794	-0.0482884	0.260218	0.106 [-0.0483, 0.260]	0.871	0.996
59590	2.2	exomewide_scan	not_conditioned	cad	Coronary artery disease (CAD)	pLoF	0.001	low_outlier	ctrl	293337	SMCHD1	ENSG00000101596	FALSE	FALSE	69	0.0177309	0.0574	-0.0766837	0.112145	0.0177 [-0.0767, 0.112]	0.379	0.996
59591	2.2	exomewide_scan	not_conditioned	cad	Coronary artery disease (CAD)	pLoF	0.001	high_outlier	case	21149	SMCHD1	ENSG00000101596	FALSE	FALSE	7	0.229035	0.285827	-0.241109	0.699179	0.229 [-0.241, 0.699]	0.789	0.996
59592	2.2	exomewide_scan	not_conditioned	cad	Coronary artery disease (CAD)	pLoF	0.001	low_outlier	ctrl	293337	SMCO1	ENSG00000214097	FALSE	FALSE	589	0.00401964	0.0202675	-0.0293174	0.0373567	4.02e-03 [-0.0293, 0.0374]	0.421	0.996
59595	2.2	exomewide_scan	not_conditioned	cad	Coronary artery disease (CAD)	pLoF	0.001	high_outlier	case	21149	SMCO2	ENSG00000165935	FALSE	FALSE	6	0.39274	0.312117	-0.120647	0.906127	0.393 [-0.121, 0.906]	0.896	0.996
59597	2.2	exomewide_scan	not_conditioned	cad	Coronary artery disease (CAD)	pLoF	0.001	high_outlier	case	21149	SMCO3	ENSG00000179256	FALSE	FALSE	4	0.428228	0.382261	-0.200535	1.05699	0.428 [-0.201, 1.06]	0.869	0.996
59621	2.2	exomewide_scan	not_conditioned	cad	Coronary artery disease (CAD)	pLoF	0.001	low_outlier	ctrl	293337	SMIM13	ENSG00000224531	FALSE	FALSE	12	0.0419415	0.153285	-0.21019	0.294073	0.0419 [-0.210, 0.294]	0.392	0.996
59628	2.2	exomewide_scan	not_conditioned	cad	Coronary artery disease (CAD)	pLoF	0.001	low_outlier	ctrl	293337	SMIM19	ENSG00000176209	FALSE	FALSE	20	0.0269241	0.108147	-0.150962	0.20481	0.0269 [-0.151, 0.205]	0.402	0.996
59629	2.2	exomewide_scan	not_conditioned	cad	Coronary artery disease (CAD)	pLoF	0.001	low_outlier	ctrl	293337	SMIM2	ENSG00000139656	FALSE	FALSE	4	0.0370381	0.248502	-0.371711	0.445788	0.0370 [-0.372, 0.446]	0.441	0.996
59639	2.2	exomewide_scan	not_conditioned	cad	Coronary artery disease (CAD)	pLoF	0.001	high_outlier	case	21146	SMIM27	ENSG00000235453	FALSE	FALSE	1	0.599846	0.779397	-0.682148	1.88184	0.600 [-0.682, 1.88]	0.779	0.996
59650	2.2	exomewide_scan	not_conditioned	cad	Coronary artery disease (CAD)	pLoF	0.001	low_outlier	ctrl	293337	SMIM7	ENSG00000214046	FALSE	FALSE	8	0.0407557	0.178111	-0.252211	0.333722	0.0408 [-0.252, 0.334]	0.41	0.996
59652	2.2	exomewide_scan	not_conditioned	cad	Coronary artery disease (CAD)	pLoF	0.001	low_outlier	ctrl	293337	SMIM8	ENSG00000111850	FALSE	FALSE	65	0.00966895	0.0658677	-0.0986738	0.118012	9.67e-03 [-0.0987, 0.118]	0.442	0.996
59659	2.2	exomewide_scan	not_conditioned	cad	Coronary artery disease (CAD)	pLoF	0.001	high_outlier	case	21149	SMN1	ENSG00000172062	FALSE	FALSE	3	0.304692	0.438861	-0.41717	1.02655	0.305 [-0.417, 1.03]	0.756	0.996
59663	2.2	exomewide_scan	not_conditioned	cad	Coronary artery disease (CAD)	pLoF	0.001	high_outlier	case	21149	SMO	ENSG00000128602	FALSE	FALSE	11	0.235934	0.229532	-0.141613	0.613481	0.236 [-0.142, 0.613]	0.848	0.996
59667	2.2	exomewide_scan	not_conditioned	cad	Coronary artery disease (CAD)	pLoF	0.001	high_outlier	case	21149	SMOC2	ENSG00000112562	FALSE	FALSE	3	0.41547	0.448269	-0.321867	1.15281	0.415 [-0.322, 1.15]	0.823	0.996
59673	2.2	exomewide_scan	not_conditioned	cad	Coronary artery disease (CAD)	pLoF	0.001	high_outlier	case	21149	SMPD2	ENSG00000135587	FALSE	FALSE	8	0.20414	0.27454	-0.247438	0.655718	0.204 [-0.247, 0.656]	0.771	0.996
59678	2.2	exomewide_scan	not_conditioned	cad	Coronary artery disease (CAD)	pLoF	0.001	low_outlier	ctrl	293337	SMPDL3A	ENSG00000172594	FALSE	FALSE	226	0.0101139	0.0353342	-0.0480057	0.0682335	0.0101 [-0.0480, 0.0682]	0.387	0.996
59680	2.2	exomewide_scan	not_conditioned	cad	Coronary artery disease (CAD)	pLoF	0.001	low_outlier	ctrl	293337	SMPDL3B	ENSG00000130768	FALSE	FALSE	355	0.00948607	0.0285945	-0.0375477	0.0565198	9.49e-03 [-0.0375, 0.0565]	0.37	0.996
59687	2.2	exomewide_scan	not_conditioned	cad	Coronary artery disease (CAD)	pLoF	0.001	high_outlier	case	21149	SMTNL1	ENSG00000214872	FALSE	FALSE	25	0.125338	0.152795	-0.125987	0.376663	0.125 [-0.126, 0.377]	0.794	0.996
59695	2.2	exomewide_scan	not_conditioned	cad	Coronary artery disease (CAD)	pLoF	0.001	high_outlier	case	21149	SMURF2	ENSG00000108854	FALSE	FALSE	5	0.287616	0.340868	-0.273062	0.848294	0.288 [-0.273, 0.848]	0.801	0.996
59697	2.2	exomewide_scan	not_conditioned	cad	Coronary artery disease (CAD)	pLoF	0.001	high_outlier	case	21149	SMYD1	ENSG00000115593	FALSE	FALSE	6	0.279076	0.316042	-0.240767	0.798919	0.279 [-0.241, 0.799]	0.811	0.996
59701	2.2	exomewide_scan	not_conditioned	cad	Coronary artery disease (CAD)	pLoF	0.001	high_outlier	case	21149	SMYD3	ENSG00000185420	FALSE	FALSE	12	0.16972	0.223309	-0.197591	0.537031	0.170 [-0.198, 0.537]	0.776	0.996
59703	2.2	exomewide_scan	not_conditioned	cad	Coronary artery disease (CAD)	pLoF	0.001	high_outlier	case	21149	SMYD4	ENSG00000186532	FALSE	FALSE	79	0.116335	0.0859061	-0.024968	0.257638	0.116 [-0.0250, 0.258]	0.912	0.996
59715	2.2	exomewide_scan	not_conditioned	cad	Coronary artery disease (CAD)	pLoF	0.001	high_outlier	case	21149	SNAP29	ENSG00000099940	FALSE	FALSE	3	0.592635	0.437152	-0.126416	1.31169	0.593 [-0.126, 1.31]	0.912	0.996
59727	2.2	exomewide_scan	not_conditioned	cad	Coronary artery disease (CAD)	pLoF	0.001	high_outlier	case	21149	SNAPC4	ENSG00000165684	FALSE	FALSE	36	0.120189	0.130006	-0.0936518	0.33403	0.120 [-0.0937, 0.334]	0.822	0.996
59729	2.2	exomewide_scan	not_conditioned	cad	Coronary artery disease (CAD)	pLoF	0.001	high_outlier	case	21149	SNAPC5	ENSG00000174446	FALSE	FALSE	5	0.271619	0.341555	-0.290189	0.833427	0.272 [-0.290, 0.833]	0.787	0.996
59731	2.2	exomewide_scan	not_conditioned	cad	Coronary artery disease (CAD)	pLoF	0.001	high_outlier	case	21149	SNAPIN	ENSG00000143553	FALSE	FALSE	4	0.483682	0.386708	-0.152396	1.11976	0.484 [-0.152, 1.12]	0.894	0.996
59732	2.2	exomewide_scan	not_conditioned	cad	Coronary artery disease (CAD)	pLoF	0.001	low_outlier	ctrl	293337	SNCA	ENSG00000145335	FALSE	FALSE	3	0.0640157	0.296757	-0.424106	0.552138	0.0640 [-0.424, 0.552]	0.415	0.996
59733	2.2	exomewide_scan	not_conditioned	cad	Coronary artery disease (CAD)	pLoF	0.001	low_outlier	ctrl	293337	SNCAIP	ENSG00000064692	FALSE	FALSE	50	0.0147653	0.0693668	-0.0993329	0.128864	0.0148 [-0.0993, 0.129]	0.416	0.996
59735	2.2	exomewide_scan	not_conditioned	cad	Coronary artery disease (CAD)	pLoF	0.001	low_outlier	ctrl	293337	SNCB	ENSG00000074317	FALSE	FALSE	13	0.0305736	0.136031	-0.193177	0.254325	0.0306 [-0.193, 0.254]	0.411	0.996
59749	2.2	exomewide_scan	not_conditioned	cad	Coronary artery disease (CAD)	pLoF	0.001	high_outlier	case	21149	SNORC	ENSG00000182600	FALSE	FALSE	3	0.495908	0.446923	-0.239215	1.23103	0.496 [-0.239, 1.23]	0.866	0.996
59751	2.2	exomewide_scan	not_conditioned	cad	Coronary artery disease (CAD)	pLoF	0.001	high_outlier	case	21149	SNPH	ENSG00000101298	FALSE	FALSE	2	0.72155	0.535104	-0.158618	1.60172	0.722 [-0.159, 1.60]	0.911	0.996
59770	2.2	exomewide_scan	not_conditioned	cad	Coronary artery disease (CAD)	pLoF	0.001	high_outlier	case	21118	SNRPA1	ENSG00000131876	FALSE	FALSE	1	0.494207	0.763668	-0.761915	1.75033	0.494 [-0.762, 1.75]	0.741	0.996
59783	2.2	exomewide_scan	not_conditioned	cad	Coronary artery disease (CAD)	pLoF	0.001	high_outlier	case	21145	SNTG1	ENSG00000147481	FALSE	FALSE	2	0.35595	0.536367	-0.526295	1.2382	0.356 [-0.526, 1.24]	0.747	0.996
59789	2.2	exomewide_scan	not_conditioned	cad	Coronary artery disease (CAD)	pLoF	0.001	low_outlier	ctrl	293337	SNUPN	ENSG00000169371	FALSE	FALSE	76	0.0153888	0.0572413	-0.0787648	0.109542	0.0154 [-0.0788, 0.110]	0.394	0.996
59802	2.2	exomewide_scan	not_conditioned	cad	Coronary artery disease (CAD)	pLoF	0.001	high_outlier	case	21149	SNX14	ENSG00000135317	FALSE	FALSE	24	0.142903	0.158567	-0.117917	0.403723	0.143 [-0.118, 0.404]	0.816	0.996
59805	2.2	exomewide_scan	not_conditioned	cad	Coronary artery disease (CAD)	pLoF	0.001	low_outlier	ctrl	293337	SNX16	ENSG00000104497	FALSE	FALSE	78	0.0116611	0.0547674	-0.0784233	0.101745	0.0117 [-0.0784, 0.102]	0.416	0.996
59817	2.2	exomewide_scan	not_conditioned	cad	Coronary artery disease (CAD)	pLoF	0.001	low_outlier	ctrl	293337	SNX21	ENSG00000124104	FALSE	FALSE	151	0.00748312	0.0389914	-0.056652	0.0716183	7.48e-03 [-0.0567, 0.0716]	0.424	0.996
59820	2.2	exomewide_scan	not_conditioned	cad	Coronary artery disease (CAD)	pLoF	0.001	high_outlier	case	21149	SNX22	ENSG00000157734	FALSE	FALSE	5	0.268491	0.341574	-0.293348	0.83033	0.268 [-0.293, 0.830]	0.784	0.996
59824	2.2	exomewide_scan	not_conditioned	cad	Coronary artery disease (CAD)	pLoF	0.001	high_outlier	case	21149	SNX25	ENSG00000109762	FALSE	FALSE	8	0.207045	0.271446	-0.239444	0.653534	0.207 [-0.239, 0.654]	0.777	0.996
59836	2.2	exomewide_scan	not_conditioned	cad	Coronary artery disease (CAD)	pLoF	0.001	low_outlier	ctrl	293337	SNX33	ENSG00000173548	FALSE	FALSE	42	0.0199647	0.0769959	-0.106682	0.146612	0.0200 [-0.107, 0.147]	0.398	0.996
59845	2.2	exomewide_scan	not_conditioned	cad	Coronary artery disease (CAD)	pLoF	0.001	high_outlier	case	21149	SNX8	ENSG00000106266	FALSE	FALSE	8	0.184663	0.269159	-0.258064	0.62739	0.185 [-0.258, 0.627]	0.754	0.996
59865	2.2	exomewide_scan	not_conditioned	cad	Coronary artery disease (CAD)	pLoF	0.001	high_outlier	case	21149	SOCS7	ENSG00000274211	FALSE	FALSE	3	0.321696	0.440033	-0.402094	1.04549	0.322 [-0.402, 1.05]	0.768	0.996
59867	2.2	exomewide_scan	not_conditioned	cad	Coronary artery disease (CAD)	pLoF	0.001	high_outlier	case	20801	SOD1	ENSG00000142168	FALSE	FALSE	1	1.05045	0.758361	-0.196943	2.29784	1.05 [-0.197, 2.30]	0.917	0.996
59870	2.2	exomewide_scan	not_conditioned	cad	Coronary artery disease (CAD)	pLoF	0.001	low_outlier	ctrl	293337	SOD3	ENSG00000109610	FALSE	FALSE	11	0.0328739	0.154978	-0.222042	0.28779	0.0329 [-0.222, 0.288]	0.416	0.996
59871	2.2	exomewide_scan	not_conditioned	cad	Coronary artery disease (CAD)	pLoF	0.001	low_outlier	ctrl	293337	SOGA1	ENSG00000149639	FALSE	FALSE	59	0.00904133	0.0623683	-0.0935454	0.111628	9.04e-03 [-0.0935, 0.112]	0.442	0.996
59876	2.2	exomewide_scan	not_conditioned	cad	Coronary artery disease (CAD)	pLoF	0.001	high_outlier	case	21149	SOHLH1	ENSG00000165643	FALSE	FALSE	6	0.222943	0.318222	-0.300486	0.746372	0.223 [-0.300, 0.746]	0.758	0.996
59889	2.2	exomewide_scan	not_conditioned	cad	Coronary artery disease (CAD)	pLoF	0.001	low_outlier	ctrl	293337	SORCS2	ENSG00000184985	FALSE	FALSE	135	0.00811049	0.0442479	-0.0646708	0.0808918	8.11e-03 [-0.0647, 0.0809]	0.427	0.996
59896	2.2	exomewide_scan	not_conditioned	cad	Coronary artery disease (CAD)	pLoF	0.001	high_outlier	case	21149	SORL1	ENSG00000137642	FALSE	FALSE	6	0.424104	0.311755	-0.0886873	0.936895	0.424 [-0.0887, 0.937]	0.913	0.996
59898	2.2	exomewide_scan	not_conditioned	cad	Coronary artery disease (CAD)	pLoF	0.001	high_outlier	case	21149	SORT1	ENSG00000134243	FALSE	FALSE	8	0.212246	0.273469	-0.23757	0.662062	0.212 [-0.238, 0.662]	0.781	0.996
59906	2.2	exomewide_scan	not_conditioned	cad	Coronary artery disease (CAD)	pLoF	0.001	low_outlier	ctrl	293337	SOWAHA	ENSG00000198944	FALSE	FALSE	81	0.0154946	0.0545029	-0.0741547	0.105144	0.0155 [-0.0742, 0.105]	0.388	0.996
59920	2.2	exomewide_scan	not_conditioned	cad	Coronary artery disease (CAD)	pLoF	0.001	low_outlier	ctrl	293337	SOX18	ENSG00000203883	FALSE	FALSE	10	0.0249752	0.151479	-0.224186	0.274136	0.0250 [-0.224, 0.274]	0.435	0.996
59922	2.2	exomewide_scan	not_conditioned	cad	Coronary artery disease (CAD)	pLoF	0.001	low_outlier	ctrl	293337	SOX21	ENSG00000125285	FALSE	FALSE	5	0.0492755	0.222267	-0.316321	0.414872	0.0493 [-0.316, 0.415]	0.412	0.996
59932	2.2	exomewide_scan	not_conditioned	cad	Coronary artery disease (CAD)	pLoF	0.001	low_outlier	ctrl	293337	SOX9	ENSG00000125398	FALSE	FALSE	2	0.105099	0.350251	-0.471013	0.681211	0.105 [-0.471, 0.681]	0.382	0.996
59934	2.2	exomewide_scan	not_conditioned	cad	Coronary artery disease (CAD)	pLoF	0.001	low_outlier	ctrl	293337	SP100	ENSG00000067066	FALSE	FALSE	318	0.00558998	0.0299177	-0.0436203	0.0548002	5.59e-03 [-0.0436, 0.0548]	0.426	0.996
59938	2.2	exomewide_scan	not_conditioned	cad	Coronary artery disease (CAD)	pLoF	0.001	low_outlier	ctrl	293337	SP140	ENSG00000079263	FALSE	FALSE	241	0.00848174	0.0343615	-0.0480379	0.0650014	8.48e-03 [-0.0480, 0.0650]	0.403	0.996
59960	2.2	exomewide_scan	not_conditioned	cad	Coronary artery disease (CAD)	pLoF	0.001	low_outlier	ctrl	293337	SPACA4	ENSG00000177202	FALSE	FALSE	1	0.102047	0.503766	-0.726574	0.930668	0.102 [-0.727, 0.931]	0.42	0.996
59966	2.2	exomewide_scan	not_conditioned	cad	Coronary artery disease (CAD)	pLoF	0.001	high_outlier	case	21149	SPACDR	ENSG00000185955	FALSE	FALSE	35	0.16156	0.128766	-0.0502412	0.373361	0.162 [-0.0502, 0.373]	0.895	0.996
59981	2.2	exomewide_scan	not_conditioned	cad	Coronary artery disease (CAD)	pLoF	0.001	low_outlier	ctrl	293337	SPAG6	ENSG00000077327	FALSE	FALSE	165	0.0136862	0.0393593	-0.0510541	0.0784265	0.0137 [-0.0511, 0.0784]	0.364	0.996
59984	2.2	exomewide_scan	not_conditioned	cad	Coronary artery disease (CAD)	pLoF	0.001	high_outlier	case	21146	SPAG7	ENSG00000091640	FALSE	FALSE	1	0.758477	0.762128	-0.495112	2.01207	0.758 [-0.495, 2.01]	0.84	0.996
59988	2.2	exomewide_scan	not_conditioned	cad	Coronary artery disease (CAD)	pLoF	0.001	high_outlier	case	21149	SPAG9	ENSG00000008294	FALSE	FALSE	4	0.325272	0.381107	-0.301593	0.952137	0.325 [-0.302, 0.952]	0.803	0.996
59998	2.2	exomewide_scan	not_conditioned	cad	Coronary artery disease (CAD)	pLoF	0.001	low_outlier	ctrl	293337	SPATA1	ENSG00000122432	FALSE	FALSE	220	0.00927014	0.036315	-0.0504627	0.069003	9.27e-03 [-0.0505, 0.0690]	0.399	0.996
60008	2.2	exomewide_scan	not_conditioned	cad	Coronary artery disease (CAD)	pLoF	0.001	high_outlier	case	21149	SPATA18	ENSG00000163071	FALSE	FALSE	12	0.302157	0.221662	-0.0624445	0.666759	0.302 [-0.0624, 0.667]	0.914	0.996
60014	2.2	exomewide_scan	not_conditioned	cad	Coronary artery disease (CAD)	pLoF	0.001	high_outlier	case	21149	SPATA20	ENSG00000006282	FALSE	FALSE	33	0.177367	0.132777	-0.0410317	0.395766	0.177 [-0.0410, 0.396]	0.909	0.996
60018	2.2	exomewide_scan	not_conditioned	cad	Coronary artery disease (CAD)	pLoF	0.001	high_outlier	case	21149	SPATA22	ENSG00000141255	FALSE	FALSE	16	0.156995	0.190601	-0.156516	0.470506	0.157 [-0.157, 0.471]	0.795	0.996
60021	2.2	exomewide_scan	not_conditioned	cad	Coronary artery disease (CAD)	pLoF	0.001	low_outlier	ctrl	293337	SPATA25	ENSG00000149634	FALSE	FALSE	39	0.0192824	0.0767081	-0.106891	0.145456	0.0193 [-0.107, 0.145]	0.401	0.996
60036	2.2	exomewide_scan	not_conditioned	cad	Coronary artery disease (CAD)	pLoF	0.001	low_outlier	ctrl	293337	SPATA31D1	ENSG00000214929	FALSE	FALSE	6	0.0508043	0.217495	-0.306943	0.408552	0.0508 [-0.307, 0.409]	0.408	0.996
60043	2.2	exomewide_scan	not_conditioned	cad	Coronary artery disease (CAD)	pLoF	0.001	high_outlier	case	21149	SPATA33	ENSG00000167523	FALSE	FALSE	2	0.56331	0.536422	-0.319026	1.44565	0.563 [-0.319, 1.45]	0.853	0.996
60055	2.2	exomewide_scan	not_conditioned	cad	Coronary artery disease (CAD)	pLoF	0.001	high_outlier	case	21149	SPATA5L1	ENSG00000171763	FALSE	FALSE	20	0.196248	0.17084	-0.0847588	0.477255	0.196 [-0.0848, 0.477]	0.875	0.996
60061	2.2	exomewide_scan	not_conditioned	cad	Coronary artery disease (CAD)	pLoF	0.001	high_outlier	case	21149	SPATA7	ENSG00000042317	FALSE	FALSE	7	0.196688	0.286031	-0.273791	0.667167	0.197 [-0.274, 0.667]	0.754	0.996
60067	2.2	exomewide_scan	not_conditioned	cad	Coronary artery disease (CAD)	pLoF	0.001	high_outlier	case	21149	SPATC1L	ENSG00000160284	FALSE	FALSE	6	0.308515	0.309657	-0.200825	0.817855	0.309 [-0.201, 0.818]	0.84	0.996
60074	2.2	exomewide_scan	not_conditioned	cad	Coronary artery disease (CAD)	pLoF	0.001	high_outlier	case	21149	SPC24	ENSG00000161888	FALSE	FALSE	1	0.847871	0.764215	-0.409151	2.10489	0.848 [-0.409, 2.10]	0.866	0.996
60084	2.2	exomewide_scan	not_conditioned	cad	Coronary artery disease (CAD)	pLoF	0.001	low_outlier	ctrl	293337	SPDL1	ENSG00000040275	FALSE	FALSE	723	0.00331721	0.0182627	-0.0267223	0.0333567	3.32e-03 [-0.0267, 0.0334]	0.428	0.996
60093	2.2	exomewide_scan	not_conditioned	cad	Coronary artery disease (CAD)	pLoF	0.001	high_outlier	case	21103	SPDYE10	ENSG00000274570	FALSE	FALSE	4	0.242927	0.380583	-0.383076	0.86893	0.243 [-0.383, 0.869]	0.738	0.996
60116	2.2	exomewide_scan	not_conditioned	cad	Coronary artery disease (CAD)	pLoF	0.001	high_outlier	case	21149	SPECC1	ENSG00000128487	FALSE	FALSE	17	0.221935	0.184925	-0.0822396	0.52611	0.222 [-0.0822, 0.526]	0.885	0.996
60119	2.2	exomewide_scan	not_conditioned	cad	Coronary artery disease (CAD)	pLoF	0.001	low_outlier	ctrl	293337	SPEF1	ENSG00000101222	FALSE	FALSE	98	0.00933019	0.0483954	-0.0702732	0.0889335	9.33e-03 [-0.0703, 0.0889]	0.424	0.996
60120	2.2	exomewide_scan	not_conditioned	cad	Coronary artery disease (CAD)	pLoF	0.001	high_outlier	case	21149	SPEF1	ENSG00000101222	FALSE	FALSE	7	0.36441	0.286062	-0.10612	0.83494	0.364 [-0.106, 0.835]	0.899	0.996
60145	2.2	exomewide_scan	not_conditioned	cad	Coronary artery disease (CAD)	pLoF	0.001	low_outlier	ctrl	293337	SPIB	ENSG00000269404	FALSE	FALSE	20	0.0348024	0.112649	-0.150489	0.220094	0.0348 [-0.150, 0.220]	0.379	0.996
60150	2.2	exomewide_scan	not_conditioned	cad	Coronary artery disease (CAD)	pLoF	0.001	high_outlier	case	21149	SPIDR	ENSG00000164808	FALSE	FALSE	27	0.140442	0.146066	-0.0998152	0.380699	0.140 [-0.0998, 0.381]	0.832	0.996
60153	2.2	exomewide_scan	not_conditioned	cad	Coronary artery disease (CAD)	pLoF	0.001	high_outlier	case	21149	SPINDOC	ENSG00000168005	FALSE	FALSE	4	0.283324	0.381802	-0.344684	0.911332	0.283 [-0.345, 0.911]	0.771	0.996
60161	2.2	exomewide_scan	not_conditioned	cad	Coronary artery disease (CAD)	pLoF	0.001	low_outlier	ctrl	293337	SPINK4	ENSG00000122711	FALSE	FALSE	34	0.0205965	0.0913702	-0.129694	0.170887	0.0206 [-0.130, 0.171]	0.411	0.996
60162	2.2	exomewide_scan	not_conditioned	cad	Coronary artery disease (CAD)	pLoF	0.001	high_outlier	case	21149	SPINK4	ENSG00000122711	FALSE	FALSE	1	1.03856	0.779359	-0.243371	2.32049	1.04 [-0.243, 2.32]	0.909	0.996
60169	2.2	exomewide_scan	not_conditioned	cad	Coronary artery disease (CAD)	pLoF	0.001	low_outlier	ctrl	293337	SPINK8	ENSG00000229453	FALSE	FALSE	10	0.0373317	0.155392	-0.218265	0.292929	0.0373 [-0.218, 0.293]	0.405	0.996
60170	2.2	exomewide_scan	not_conditioned	cad	Coronary artery disease (CAD)	pLoF	0.001	high_outlier	case	21149	SPINK8	ENSG00000229453	FALSE	FALSE	2	0.47768	0.537851	-0.407006	1.36237	0.478 [-0.407, 1.36]	0.813	0.996
60174	2.2	exomewide_scan	not_conditioned	cad	Coronary artery disease (CAD)	pLoF	0.001	high_outlier	case	21149	SPINT1	ENSG00000166145	FALSE	FALSE	6	0.19186	0.311804	-0.321012	0.704732	0.192 [-0.321, 0.705]	0.731	0.996
60179	2.2	exomewide_scan	not_conditioned	cad	Coronary artery disease (CAD)	pLoF	0.001	low_outlier	ctrl	293304	SPINT4	ENSG00000149651	FALSE	FALSE	97	0.0142642	0.0486441	-0.0657482	0.0942766	0.0143 [-0.0657, 0.0943]	0.385	0.996
60195	2.2	exomewide_scan	not_conditioned	cad	Coronary artery disease (CAD)	pLoF	0.001	high_outlier	case	21149	SPOCD1	ENSG00000134668	FALSE	FALSE	30	0.153834	0.141294	-0.0785739	0.386242	0.154 [-0.0786, 0.386]	0.862	0.996
60197	2.2	exomewide_scan	not_conditioned	cad	Coronary artery disease (CAD)	pLoF	0.001	high_outlier	case	21149	SPOCK1	ENSG00000152377	FALSE	FALSE	1	0.667003	0.759939	-0.582985	1.91699	0.667 [-0.583, 1.92]	0.81	0.996
60202	2.2	exomewide_scan	not_conditioned	cad	Coronary artery disease (CAD)	pLoF	0.001	high_outlier	case	21149	SPON1	ENSG00000262655	FALSE	FALSE	8	0.332852	0.269999	-0.111257	0.776961	0.333 [-0.111, 0.777]	0.891	0.996
60204	2.2	exomewide_scan	not_conditioned	cad	Coronary artery disease (CAD)	pLoF	0.001	high_outlier	case	21149	SPON2	ENSG00000159674	FALSE	FALSE	2	0.787485	0.542798	-0.105338	1.68031	0.787 [-0.105, 1.68]	0.927	0.996
60217	2.2	exomewide_scan	not_conditioned	cad	Coronary artery disease (CAD)	pLoF	0.001	low_outlier	ctrl	293337	SPPL2B	ENSG00000005206	FALSE	FALSE	44	0.0202544	0.0759513	-0.104674	0.145183	0.0203 [-0.105, 0.145]	0.395	0.996
60223	2.2	exomewide_scan	not_conditioned	cad	Coronary artery disease (CAD)	pLoF	0.001	high_outlier	case	21149	SPR	ENSG00000116096	FALSE	FALSE	12	0.153823	0.223502	-0.213805	0.521451	0.154 [-0.214, 0.521]	0.754	0.996
60227	2.2	exomewide_scan	not_conditioned	cad	Coronary artery disease (CAD)	pLoF	0.001	high_outlier	case	21149	SPRED2	ENSG00000198369	FALSE	FALSE	4	0.467873	0.387057	-0.168779	1.10453	0.468 [-0.169, 1.10]	0.887	0.996
60229	2.2	exomewide_scan	not_conditioned	cad	Coronary artery disease (CAD)	pLoF	0.001	high_outlier	case	21149	SPRED3	ENSG00000188766	FALSE	FALSE	5	0.308812	0.341819	-0.25343	0.871054	0.309 [-0.253, 0.871]	0.817	0.996
60231	2.2	exomewide_scan	not_conditioned	cad	Coronary artery disease (CAD)	pLoF	0.001	high_outlier	case	21149	SPRING1	ENSG00000111412	FALSE	FALSE	6	0.298607	0.31213	-0.214801	0.812015	0.299 [-0.215, 0.812]	0.831	0.996
60237	2.2	exomewide_scan	not_conditioned	cad	Coronary artery disease (CAD)	pLoF	0.001	high_outlier	case	21149	SPRR2B	ENSG00000196805	FALSE	FALSE	1	0.645012	0.773349	-0.627034	1.91706	0.645 [-0.627, 1.92]	0.798	0.996
60239	2.2	exomewide_scan	not_conditioned	cad	Coronary artery disease (CAD)	pLoF	0.001	high_outlier	case	21149	SPRR2D	ENSG00000163216	FALSE	FALSE	1	1.03414	0.773349	-0.237906	2.30619	1.03 [-0.238, 2.31]	0.909	0.996
60252	2.2	exomewide_scan	not_conditioned	cad	Coronary artery disease (CAD)	pLoF	0.001	low_outlier	ctrl	293337	SPRYD4	ENSG00000176422	FALSE	FALSE	19	0.0262156	0.113978	-0.161262	0.213693	0.0262 [-0.161, 0.214]	0.409	0.996
60271	2.2	exomewide_scan	not_conditioned	cad	Coronary artery disease (CAD)	pLoF	0.001	high_outlier	case	21149	SPTBN2	ENSG00000173898	FALSE	FALSE	9	0.341031	0.254563	-0.0776879	0.75975	0.341 [-0.0777, 0.760]	0.91	0.996
60306	2.2	exomewide_scan	not_conditioned	cad	Coronary artery disease (CAD)	pLoF	0.001	high_outlier	case	21149	SRD5A1	ENSG00000145545	FALSE	FALSE	4	0.262867	0.379994	-0.362168	0.887902	0.263 [-0.362, 0.888]	0.755	0.996
60308	2.2	exomewide_scan	not_conditioned	cad	Coronary artery disease (CAD)	pLoF	0.001	high_outlier	case	21149	SRD5A2	ENSG00000277893	FALSE	FALSE	14	0.142357	0.206929	-0.198011	0.482725	0.142 [-0.198, 0.483]	0.754	0.996
60314	2.2	exomewide_scan	not_conditioned	cad	Coronary artery disease (CAD)	pLoF	0.001	high_outlier	case	21149	SREBF2	ENSG00000198911	FALSE	FALSE	3	0.585842	0.437159	-0.133221	1.3049	0.586 [-0.133, 1.30]	0.91	0.996
60332	2.2	exomewide_scan	not_conditioned	cad	Coronary artery disease (CAD)	pLoF	0.001	low_outlier	ctrl	293337	SRGN	ENSG00000122862	FALSE	FALSE	2	0.0977218	0.3574	-0.490149	0.685592	0.0977 [-0.490, 0.686]	0.392	0.996
60334	2.2	exomewide_scan	not_conditioned	cad	Coronary artery disease (CAD)	pLoF	0.001	high_outlier	case	21149	SRI	ENSG00000075142	FALSE	FALSE	5	0.224273	0.340409	-0.33565	0.784196	0.224 [-0.336, 0.784]	0.745	0.996
60346	2.2	exomewide_scan	not_conditioned	cad	Coronary artery disease (CAD)	pLoF	0.001	high_outlier	case	21149	SRP68	ENSG00000167881	FALSE	FALSE	1	0.562245	0.762128	-0.691344	1.81583	0.562 [-0.691, 1.82]	0.77	0.996
60349	2.2	exomewide_scan	not_conditioned	cad	Coronary artery disease (CAD)	pLoF	0.001	low_outlier	ctrl	293337	SRP9	ENSG00000143742	FALSE	FALSE	4	0.0398476	0.26922	-0.40298	0.482675	0.0398 [-0.403, 0.483]	0.441	0.996
60352	2.2	exomewide_scan	not_conditioned	cad	Coronary artery disease (CAD)	pLoF	0.001	low_outlier	ctrl	293337	SRPK2	ENSG00000135250	FALSE	FALSE	48	0.0248974	0.0720147	-0.0935562	0.143351	0.0249 [-0.0936, 0.143]	0.365	0.996
60353	2.2	exomewide_scan	not_conditioned	cad	Coronary artery disease (CAD)	pLoF	0.001	high_outlier	case	21149	SRPK2	ENSG00000135250	FALSE	FALSE	3	0.325155	0.439456	-0.397686	1.048	0.325 [-0.398, 1.05]	0.77	0.996
60359	2.2	exomewide_scan	not_conditioned	cad	Coronary artery disease (CAD)	pLoF	0.001	high_outlier	case	21149	SRR	ENSG00000167720	FALSE	FALSE	6	0.329543	0.311174	-0.182293	0.841379	0.330 [-0.182, 0.841]	0.855	0.996
60365	2.2	exomewide_scan	not_conditioned	cad	Coronary artery disease (CAD)	pLoF	0.001	high_outlier	case	21149	SRRM2	ENSG00000167978	FALSE	FALSE	10	0.277792	0.239944	-0.116881	0.672465	0.278 [-0.117, 0.672]	0.877	0.996
60375	2.2	exomewide_scan	not_conditioned	cad	Coronary artery disease (CAD)	pLoF	0.001	high_outlier	case	21149	SRSF12	ENSG00000154548	FALSE	FALSE	5	0.402273	0.347237	-0.168881	0.973427	0.402 [-0.169, 0.973]	0.877	0.996
60384	2.2	exomewide_scan	not_conditioned	cad	Coronary artery disease (CAD)	pLoF	0.001	low_outlier	ctrl	293337	SRSF9	ENSG00000111786	FALSE	FALSE	15	0.0412336	0.128277	-0.169763	0.25223	0.0412 [-0.170, 0.252]	0.374	0.996
60385	2.2	exomewide_scan	not_conditioned	cad	Coronary artery disease (CAD)	pLoF	0.001	high_outlier	case	21149	SRSF9	ENSG00000111786	FALSE	FALSE	2	0.428969	0.54056	-0.460173	1.31811	0.429 [-0.460, 1.32]	0.786	0.996
60391	2.2	exomewide_scan	not_conditioned	cad	Coronary artery disease (CAD)	pLoF	0.001	high_outlier	case	21149	SS18L1	ENSG00000184402	FALSE	FALSE	3	0.472762	0.436935	-0.245932	1.19146	0.473 [-0.246, 1.19]	0.86	0.996
60396	2.2	exomewide_scan	not_conditioned	cad	Coronary artery disease (CAD)	pLoF	0.001	high_outlier	case	21149	SSBP1	ENSG00000106028	FALSE	FALSE	1	0.610005	0.761103	-0.641898	1.86191	0.610 [-0.642, 1.86]	0.789	0.996
60398	2.2	exomewide_scan	not_conditioned	cad	Coronary artery disease (CAD)	pLoF	0.001	low_outlier	ctrl	293337	SSBP3	ENSG00000157216	FALSE	FALSE	3	0.0890467	0.310869	-0.422287	0.600381	0.0890 [-0.422, 0.600]	0.387	0.996
60401	2.2	exomewide_scan	not_conditioned	cad	Coronary artery disease (CAD)	pLoF	0.001	high_outlier	case	21149	SSBP4	ENSG00000130511	FALSE	FALSE	2	0.732962	0.540402	-0.15592	1.62184	0.733 [-0.156, 1.62]	0.913	0.996
60404	2.2	exomewide_scan	not_conditioned	cad	Coronary artery disease (CAD)	pLoF	0.001	low_outlier	ctrl	293337	SSC5D	ENSG00000179954	FALSE	FALSE	453	0.00664914	0.0236873	-0.032313	0.0456113	6.65e-03 [-0.0323, 0.0456]	0.389	0.996
60407	2.2	exomewide_scan	not_conditioned	cad	Coronary artery disease (CAD)	pLoF	0.001	high_outlier	case	21149	SSH1	ENSG00000084112	FALSE	FALSE	7	0.376657	0.288973	-0.0986613	0.851975	0.377 [-0.0987, 0.852]	0.904	0.996
60417	2.2	exomewide_scan	not_conditioned	cad	Coronary artery disease (CAD)	pLoF	0.001	high_outlier	case	21149	SSPN	ENSG00000123096	FALSE	FALSE	10	0.319921	0.241786	-0.0777816	0.717624	0.320 [-0.0778, 0.718]	0.907	0.996
60418	2.2	exomewide_scan	not_conditioned	cad	Coronary artery disease (CAD)	pLoF	0.001	low_outlier	ctrl	293318	SSR1	ENSG00000124783	FALSE	FALSE	2	0.0738483	0.375463	-0.543733	0.69143	0.0738 [-0.544, 0.691]	0.422	0.996
60423	2.2	exomewide_scan	not_conditioned	cad	Coronary artery disease (CAD)	pLoF	0.001	high_outlier	case	21149	SSR3	ENSG00000114850	FALSE	FALSE	2	0.338203	0.537851	-0.546483	1.22289	0.338 [-0.546, 1.22]	0.735	0.996
60424	2.2	exomewide_scan	not_conditioned	cad	Coronary artery disease (CAD)	pLoF	0.001	low_outlier	ctrl	293337	SSRP1	ENSG00000149136	FALSE	FALSE	36	0.0160714	0.0831605	-0.120715	0.152858	0.0161 [-0.121, 0.153]	0.423	0.996
60425	2.2	exomewide_scan	not_conditioned	cad	Coronary artery disease (CAD)	pLoF	0.001	high_outlier	case	21149	SSRP1	ENSG00000149136	FALSE	FALSE	3	0.360811	0.440847	-0.364318	1.08594	0.361 [-0.364, 1.09]	0.793	0.996
60433	2.2	exomewide_scan	not_conditioned	cad	Coronary artery disease (CAD)	pLoF	0.001	high_outlier	case	21149	SSTR4	ENSG00000132671	FALSE	FALSE	1	0.79276	0.756759	-0.451998	2.03752	0.793 [-0.452, 2.04]	0.853	0.996
60443	2.2	exomewide_scan	not_conditioned	cad	Coronary artery disease (CAD)	pLoF	0.001	high_outlier	case	20928	ST13	ENSG00000100380	FALSE	FALSE	1	0.806151	0.757151	-0.439252	2.05155	0.806 [-0.439, 2.05]	0.856	0.996
60450	2.2	exomewide_scan	not_conditioned	cad	Coronary artery disease (CAD)	pLoF	0.001	high_outlier	case	21149	ST3GAL2	ENSG00000157350	FALSE	FALSE	2	0.447861	0.536429	-0.434486	1.33021	0.448 [-0.434, 1.33]	0.798	0.996
60472	2.2	exomewide_scan	not_conditioned	cad	Coronary artery disease (CAD)	pLoF	0.001	high_outlier	case	21149	ST6GALNAC5	ENSG00000117069	FALSE	FALSE	6	0.249961	0.31578	-0.269451	0.769373	0.250 [-0.269, 0.769]	0.786	0.996
60489	2.2	exomewide_scan	not_conditioned	cad	Coronary artery disease (CAD)	pLoF	0.001	high_outlier	case	21149	STAB1	ENSG00000010327	FALSE	FALSE	99	0.0621428	0.0766216	-0.0638885	0.188174	0.0621 [-0.0639, 0.188]	0.791	0.996
60490	2.2	exomewide_scan	not_conditioned	cad	Coronary artery disease (CAD)	pLoF	0.001	low_outlier	ctrl	293337	STAB2	ENSG00000136011	FALSE	FALSE	895	0.00247804	0.0166317	-0.0248787	0.0298348	2.48e-03 [-0.0249, 0.0298]	0.441	0.996
60494	2.2	exomewide_scan	not_conditioned	cad	Coronary artery disease (CAD)	pLoF	0.001	low_outlier	ctrl	293337	STAC2	ENSG00000141750	FALSE	FALSE	229	0.00508295	0.0327449	-0.0487776	0.0589435	5.08e-03 [-0.0488, 0.0589]	0.438	0.996
60502	2.2	exomewide_scan	not_conditioned	cad	Coronary artery disease (CAD)	pLoF	0.001	high_outlier	case	21149	STAM	ENSG00000136738	FALSE	FALSE	3	0.275246	0.44264	-0.452832	1.00332	0.275 [-0.453, 1.00]	0.733	0.996
60504	2.2	exomewide_scan	not_conditioned	cad	Coronary artery disease (CAD)	pLoF	0.001	high_outlier	case	21149	STAM2	ENSG00000115145	FALSE	FALSE	13	0.17113	0.214748	-0.182099	0.524359	0.171 [-0.182, 0.524]	0.787	0.996
60510	2.2	exomewide_scan	not_conditioned	cad	Coronary artery disease (CAD)	pLoF	0.001	high_outlier	case	21149	STAP1	ENSG00000035720	FALSE	FALSE	6	0.281695	0.31341	-0.233819	0.797209	0.282 [-0.234, 0.797]	0.816	0.996
60513	2.2	exomewide_scan	not_conditioned	cad	Coronary artery disease (CAD)	pLoF	0.001	low_outlier	ctrl	293337	STAR	ENSG00000147465	FALSE	FALSE	44	0.0163978	0.0729153	-0.103537	0.136333	0.0164 [-0.104, 0.136]	0.411	0.996
60518	2.2	exomewide_scan	not_conditioned	cad	Coronary artery disease (CAD)	pLoF	0.001	high_outlier	case	21149	STARD13	ENSG00000133121	FALSE	FALSE	7	0.187689	0.288643	-0.287086	0.662464	0.188 [-0.287, 0.662]	0.742	0.996
60525	2.2	exomewide_scan	not_conditioned	cad	Coronary artery disease (CAD)	pLoF	0.001	low_outlier	ctrl	293337	STARD5	ENSG00000172345	FALSE	FALSE	66	0.0140396	0.0614243	-0.0869944	0.115074	0.0140 [-0.0870, 0.115]	0.41	0.996
60529	2.2	exomewide_scan	not_conditioned	cad	Coronary artery disease (CAD)	pLoF	0.001	low_outlier	ctrl	293337	STARD7	ENSG00000084090	FALSE	FALSE	152	0.00837084	0.0432606	-0.0627865	0.0795282	8.37e-03 [-0.0628, 0.0795]	0.423	0.996
60536	2.2	exomewide_scan	not_conditioned	cad	Coronary artery disease (CAD)	pLoF	0.001	high_outlier	case	21149	STAT2	ENSG00000170581	FALSE	FALSE	6	0.273051	0.312139	-0.240372	0.786474	0.273 [-0.240, 0.786]	0.809	0.996
60544	2.2	exomewide_scan	not_conditioned	cad	Coronary artery disease (CAD)	pLoF	0.001	high_outlier	case	21143	STAT5B	ENSG00000173757	FALSE	FALSE	1	0.715546	0.762128	-0.538043	1.96914	0.716 [-0.538, 1.97]	0.826	0.996
60547	2.2	exomewide_scan	not_conditioned	cad	Coronary artery disease (CAD)	pLoF	0.001	low_outlier	ctrl	293337	STATH	ENSG00000126549	FALSE	FALSE	36	0.0263685	0.0856709	-0.114548	0.167285	0.0264 [-0.115, 0.167]	0.379	0.996
60554	2.2	exomewide_scan	not_conditioned	cad	Coronary artery disease (CAD)	pLoF	0.001	low_outlier	ctrl	293337	STC1	ENSG00000159167	FALSE	FALSE	11	0.0235041	0.145822	-0.216352	0.26336	0.0235 [-0.216, 0.263]	0.436	0.996
60561	2.2	exomewide_scan	not_conditioned	cad	Coronary artery disease (CAD)	pLoF	0.001	high_outlier	case	21149	STEAP1B	ENSG00000105889	FALSE	FALSE	16	0.165362	0.190346	-0.147729	0.478453	0.165 [-0.148, 0.478]	0.808	0.996
60563	2.2	exomewide_scan	not_conditioned	cad	Coronary artery disease (CAD)	pLoF	0.001	high_outlier	case	21149	STEAP2	ENSG00000157214	FALSE	FALSE	47	0.105832	0.111151	-0.0769951	0.288659	0.106 [-0.0770, 0.289]	0.829	0.996
60571	2.2	exomewide_scan	not_conditioned	cad	Coronary artery disease (CAD)	pLoF	0.001	high_outlier	case	21149	STIL	ENSG00000123473	FALSE	FALSE	11	0.333783	0.233233	-0.0498511	0.717417	0.334 [-0.0499, 0.717]	0.924	0.996
60578	2.2	exomewide_scan	not_conditioned	cad	Coronary artery disease (CAD)	pLoF	0.001	high_outlier	case	21149	STING1	ENSG00000184584	FALSE	FALSE	2	0.450713	0.537352	-0.433152	1.33458	0.451 [-0.433, 1.33]	0.799	0.996
60587	2.2	exomewide_scan	not_conditioned	cad	Coronary artery disease (CAD)	pLoF	0.001	high_outlier	case	21149	STK16	ENSG00000115661	FALSE	FALSE	4	0.47196	0.387046	-0.164674	1.10859	0.472 [-0.165, 1.11]	0.889	0.996
60591	2.2	exomewide_scan	not_conditioned	cad	Coronary artery disease (CAD)	pLoF	0.001	high_outlier	case	21149	STK17B	ENSG00000081320	FALSE	FALSE	1	0.561829	0.774027	-0.711332	1.83499	0.562 [-0.711, 1.83]	0.766	0.996
60595	2.2	exomewide_scan	not_conditioned	cad	Coronary artery disease (CAD)	pLoF	0.001	high_outlier	case	21149	STK24	ENSG00000102572	FALSE	FALSE	3	0.413839	0.440769	-0.311161	1.13884	0.414 [-0.311, 1.14]	0.826	0.996
60597	2.2	exomewide_scan	not_conditioned	cad	Coronary artery disease (CAD)	pLoF	0.001	high_outlier	case	21149	STK25	ENSG00000115694	FALSE	FALSE	15	0.255922	0.199918	-0.0729138	0.584758	0.256 [-0.0729, 0.585]	0.9	0.996
60602	2.2	exomewide_scan	not_conditioned	cad	Coronary artery disease (CAD)	pLoF	0.001	low_outlier	ctrl	293337	STK32A	ENSG00000169302	FALSE	FALSE	131	0.0117187	0.0428611	-0.0587815	0.0822189	0.0117 [-0.0588, 0.0822]	0.392	0.996
60607	2.2	exomewide_scan	not_conditioned	cad	Coronary artery disease (CAD)	pLoF	0.001	high_outlier	case	21149	STK32C	ENSG00000165752	FALSE	FALSE	4	0.499638	0.383336	-0.130894	1.13017	0.500 [-0.131, 1.13]	0.904	0.996
60608	2.2	exomewide_scan	not_conditioned	cad	Coronary artery disease (CAD)	pLoF	0.001	low_outlier	ctrl	293337	STK33	ENSG00000130413	FALSE	FALSE	115	0.00879574	0.0465345	-0.0677467	0.0853382	8.80e-03 [-0.0677, 0.0853]	0.425	0.996
60615	2.2	exomewide_scan	not_conditioned	cad	Coronary artery disease (CAD)	pLoF	0.001	high_outlier	case	21149	STK38	ENSG00000112079	FALSE	FALSE	3	0.480512	0.44825	-0.256794	1.21782	0.481 [-0.257, 1.22]	0.858	0.996
60623	2.2	exomewide_scan	not_conditioned	cad	Coronary artery disease (CAD)	pLoF	0.001	high_outlier	case	21149	STK40	ENSG00000196182	FALSE	FALSE	3	0.496574	0.446527	-0.237898	1.23105	0.497 [-0.238, 1.23]	0.867	0.996
60625	2.2	exomewide_scan	not_conditioned	cad	Coronary artery disease (CAD)	pLoF	0.001	high_outlier	case	21149	STKLD1	ENSG00000198870	FALSE	FALSE	32	0.0879239	0.137873	-0.138857	0.314705	0.0879 [-0.139, 0.315]	0.738	0.996
60634	2.2	exomewide_scan	not_conditioned	cad	Coronary artery disease (CAD)	pLoF	0.001	low_outlier	ctrl	293337	STN1	ENSG00000107960	FALSE	FALSE	159	0.00774376	0.0400947	-0.0582062	0.0736937	7.74e-03 [-0.0582, 0.0737]	0.423	0.996
60637	2.2	exomewide_scan	not_conditioned	cad	Coronary artery disease (CAD)	pLoF	0.001	high_outlier	case	21149	STOM	ENSG00000148175	FALSE	FALSE	6	0.231821	0.31821	-0.291588	0.75523	0.232 [-0.292, 0.755]	0.767	0.996
60650	2.2	exomewide_scan	not_conditioned	cad	Coronary artery disease (CAD)	pLoF	0.001	low_outlier	ctrl	293337	STOX2	ENSG00000173320	FALSE	FALSE	16	0.0293403	0.128502	-0.182027	0.240707	0.0293 [-0.182, 0.241]	0.41	0.996
60651	2.2	exomewide_scan	not_conditioned	cad	Coronary artery disease (CAD)	pLoF	0.001	high_outlier	case	21149	STOX2	ENSG00000173320	FALSE	FALSE	2	0.370078	0.542791	-0.522734	1.26289	0.370 [-0.523, 1.26]	0.752	0.996
60670	2.2	exomewide_scan	not_conditioned	cad	Coronary artery disease (CAD)	pLoF	0.001	low_outlier	ctrl	293337	STRC	ENSG00000242866	FALSE	FALSE	327	0.00637703	0.0274401	-0.0387579	0.051512	6.38e-03 [-0.0388, 0.0515]	0.408	0.996
60671	2.2	exomewide_scan	not_conditioned	cad	Coronary artery disease (CAD)	pLoF	0.001	high_outlier	case	21149	STRC	ENSG00000242866	FALSE	FALSE	28	0.104209	0.144411	-0.133326	0.341744	0.104 [-0.133, 0.342]	0.765	0.996
60677	2.2	exomewide_scan	not_conditioned	cad	Coronary artery disease (CAD)	pLoF	0.001	high_outlier	case	21149	STRN	ENSG00000115808	FALSE	FALSE	2	0.344678	0.54734	-0.555616	1.24497	0.345 [-0.556, 1.24]	0.736	0.996
60681	2.2	exomewide_scan	not_conditioned	cad	Coronary artery disease (CAD)	pLoF	0.001	high_outlier	case	21149	STRN4	ENSG00000090372	FALSE	FALSE	2	0.429998	0.540395	-0.458873	1.31887	0.430 [-0.459, 1.32]	0.787	0.996
60684	2.2	exomewide_scan	not_conditioned	cad	Coronary artery disease (CAD)	pLoF	0.001	low_outlier	ctrl	293337	STT3B	ENSG00000163527	FALSE	FALSE	9	0.0391468	0.163797	-0.230275	0.308569	0.0391 [-0.230, 0.309]	0.406	0.996
60696	2.2	exomewide_scan	not_conditioned	cad	Coronary artery disease (CAD)	pLoF	0.001	high_outlier	case	21149	STX16	ENSG00000124222	FALSE	FALSE	4	0.420951	0.378402	-0.201465	1.04337	0.421 [-0.201, 1.04]	0.867	0.996
60698	2.2	exomewide_scan	not_conditioned	cad	Coronary artery disease (CAD)	pLoF	0.001	high_outlier	case	21149	STX17	ENSG00000136874	FALSE	FALSE	6	0.303188	0.318209	-0.220219	0.826595	0.303 [-0.220, 0.827]	0.83	0.996
60702	2.2	exomewide_scan	not_conditioned	cad	Coronary artery disease (CAD)	pLoF	0.001	high_outlier	case	21149	STX19	ENSG00000178750	FALSE	FALSE	2	0.616847	0.537904	-0.267926	1.50162	0.617 [-0.268, 1.50]	0.874	0.996
60704	2.2	exomewide_scan	not_conditioned	cad	Coronary artery disease (CAD)	pLoF	0.001	low_outlier	ctrl	293337	STX1B	ENSG00000099365	FALSE	FALSE	9	0.0515376	0.161498	-0.214103	0.317178	0.0515 [-0.214, 0.317]	0.375	0.996
60710	2.2	exomewide_scan	not_conditioned	cad	Coronary artery disease (CAD)	pLoF	0.001	high_outlier	case	21149	STX4	ENSG00000103496	FALSE	FALSE	11	0.201445	0.228783	-0.17487	0.57776	0.201 [-0.175, 0.578]	0.811	0.996
60729	2.2	exomewide_scan	not_conditioned	cad	Coronary artery disease (CAD)	pLoF	0.001	high_outlier	case	21149	STXBP5L	ENSG00000145087	FALSE	FALSE	2	0.525796	0.537851	-0.35889	1.41048	0.526 [-0.359, 1.41]	0.836	0.996
60740	2.2	exomewide_scan	not_conditioned	cad	Coronary artery disease (CAD)	pLoF	0.001	low_outlier	ctrl	293337	SUB1	ENSG00000113387	FALSE	FALSE	7	0.0588708	0.185377	-0.246047	0.363789	0.0589 [-0.246, 0.364]	0.375	0.996
60744	2.2	exomewide_scan	not_conditioned	cad	Coronary artery disease (CAD)	pLoF	0.001	high_outlier	case	21149	SUCLG1	ENSG00000163541	FALSE	FALSE	8	0.317336	0.273705	-0.132869	0.767541	0.317 [-0.133, 0.768]	0.877	0.996
60745	2.2	exomewide_scan	not_conditioned	cad	Coronary artery disease (CAD)	pLoF	0.001	low_outlier	ctrl	293337	SUCLG2	ENSG00000172340	FALSE	FALSE	194	0.0047953	0.0352911	-0.0532534	0.062844	4.80e-03 [-0.0533, 0.0628]	0.446	0.996
60760	2.2	exomewide_scan	not_conditioned	cad	Coronary artery disease (CAD)	pLoF	0.001	high_outlier	case	21149	SUGT1	ENSG00000165416	FALSE	FALSE	2	0.353042	0.5398	-0.53485	1.24093	0.353 [-0.535, 1.24]	0.743	0.996
60768	2.2	exomewide_scan	not_conditioned	cad	Coronary artery disease (CAD)	pLoF	0.001	high_outlier	case	21149	SULT1A2	ENSG00000197165	FALSE	FALSE	20	0.161761	0.169705	-0.117379	0.440901	0.162 [-0.117, 0.441]	0.83	0.996
60773	2.2	exomewide_scan	not_conditioned	cad	Coronary artery disease (CAD)	pLoF	0.001	high_outlier	case	21149	SULT1B1	ENSG00000173597	FALSE	FALSE	15	0.12814	0.198259	-0.197967	0.454247	0.128 [-0.198, 0.454]	0.741	0.996
60781	2.2	exomewide_scan	not_conditioned	cad	Coronary artery disease (CAD)	pLoF	0.001	high_outlier	case	21149	SULT1E1	ENSG00000109193	FALSE	FALSE	12	0.256963	0.221674	-0.107658	0.621584	0.257 [-0.108, 0.622]	0.877	0.996
60787	2.2	exomewide_scan	not_conditioned	cad	Coronary artery disease (CAD)	pLoF	0.001	low_outlier	ctrl	293337	SULT6B1	ENSG00000138068	FALSE	FALSE	133	0.0155169	0.0462462	-0.0605513	0.0915851	0.0155 [-0.0606, 0.0916]	0.369	0.996
60789	2.2	exomewide_scan	not_conditioned	cad	Coronary artery disease (CAD)	pLoF	0.001	low_outlier	ctrl	293337	SUMF1	ENSG00000144455	FALSE	FALSE	89	0.0130742	0.0520944	-0.0726135	0.0987619	0.0131 [-0.0726, 0.0988]	0.401	0.996
60797	2.2	exomewide_scan	not_conditioned	cad	Coronary artery disease (CAD)	pLoF	0.001	low_outlier	ctrl	293337	SUN1	ENSG00000164828	FALSE	FALSE	80	0.00828767	0.0557854	-0.0834711	0.100046	8.29e-03 [-0.0835, 0.100]	0.441	0.996
60798	2.2	exomewide_scan	not_conditioned	cad	Coronary artery disease (CAD)	pLoF	0.001	high_outlier	case	21149	SUN1	ENSG00000164828	FALSE	FALSE	4	0.251283	0.380595	-0.37474	0.877306	0.251 [-0.375, 0.877]	0.745	0.996
60808	2.2	exomewide_scan	not_conditioned	cad	Coronary artery disease (CAD)	pLoF	0.001	high_outlier	case	21149	SUPT16H	ENSG00000092201	FALSE	FALSE	2	0.44049	0.535057	-0.4396	1.32058	0.440 [-0.440, 1.32]	0.795	0.996
60811	2.2	exomewide_scan	not_conditioned	cad	Coronary artery disease (CAD)	pLoF	0.001	low_outlier	ctrl	293337	SUPT3H	ENSG00000196284	FALSE	FALSE	111	0.0114527	0.0504083	-0.0714616	0.094367	0.0115 [-0.0715, 0.0944]	0.41	0.996
60822	2.2	exomewide_scan	not_conditioned	cad	Coronary artery disease (CAD)	pLoF	0.001	high_outlier	case	21149	SURF1	ENSG00000148290	FALSE	FALSE	67	0.076618	0.0953668	-0.0802464	0.233482	0.0766 [-0.0802, 0.233]	0.789	0.996
60828	2.2	exomewide_scan	not_conditioned	cad	Coronary artery disease (CAD)	pLoF	0.001	low_outlier	ctrl	293337	SUSD1	ENSG00000106868	FALSE	FALSE	306	0.00475248	0.0304712	-0.0453682	0.0548731	4.75e-03 [-0.0454, 0.0549]	0.438	0.996
60832	2.2	exomewide_scan	not_conditioned	cad	Coronary artery disease (CAD)	pLoF	0.001	low_outlier	ctrl	293337	SUSD3	ENSG00000157303	FALSE	FALSE	101	0.00983114	0.0530193	-0.0773778	0.0970401	9.83e-03 [-0.0774, 0.0970]	0.426	0.996
60860	2.2	exomewide_scan	not_conditioned	cad	Coronary artery disease (CAD)	pLoF	0.001	low_outlier	ctrl	293337	SWI5	ENSG00000175854	FALSE	FALSE	60	0.0112778	0.0687842	-0.101862	0.124418	0.0113 [-0.102, 0.124]	0.435	0.996
60869	2.2	exomewide_scan	not_conditioned	cad	Coronary artery disease (CAD)	pLoF	0.001	high_outlier	case	21149	SYCE1	ENSG00000171772	FALSE	FALSE	19	0.211183	0.175956	-0.0782389	0.500605	0.211 [-0.0782, 0.501]	0.885	0.996
60871	2.2	exomewide_scan	not_conditioned	cad	Coronary artery disease (CAD)	pLoF	0.001	high_outlier	case	21149	SYCE1L	ENSG00000205078	FALSE	FALSE	18	0.241093	0.178873	-0.0531269	0.535313	0.241 [-0.0531, 0.535]	0.911	0.996
60872	2.2	exomewide_scan	not_conditioned	cad	Coronary artery disease (CAD)	pLoF	0.001	low_outlier	ctrl	293337	SYCE2	ENSG00000161860	FALSE	FALSE	6	0.0599759	0.205663	-0.27831	0.398261	0.0600 [-0.278, 0.398]	0.385	0.996
60883	2.2	exomewide_scan	not_conditioned	cad	Coronary artery disease (CAD)	pLoF	0.001	high_outlier	case	21149	SYCP3	ENSG00000139351	FALSE	FALSE	12	0.199732	0.220768	-0.163399	0.562863	0.200 [-0.163, 0.563]	0.817	0.996
60891	2.2	exomewide_scan	not_conditioned	cad	Coronary artery disease (CAD)	pLoF	0.001	low_outlier	ctrl	293337	SYMPK	ENSG00000125755	FALSE	FALSE	75	0.0105229	0.0581771	-0.0851699	0.106216	0.0105 [-0.0852, 0.106]	0.428	0.996
60894	2.2	exomewide_scan	not_conditioned	cad	Coronary artery disease (CAD)	pLoF	0.001	high_outlier	case	21149	SYN2	ENSG00000157152	FALSE	FALSE	3	0.623664	0.43917	-0.0987064	1.34603	0.624 [-0.0987, 1.35]	0.922	0.996
60901	2.2	exomewide_scan	not_conditioned	cad	Coronary artery disease (CAD)	pLoF	0.001	low_outlier	ctrl	293337	SYNDIG1	ENSG00000101463	FALSE	FALSE	38	0.0126605	0.0777109	-0.115163	0.140484	0.0127 [-0.115, 0.140]	0.435	0.996
60902	2.2	exomewide_scan	not_conditioned	cad	Coronary artery disease (CAD)	pLoF	0.001	high_outlier	case	21149	SYNDIG1	ENSG00000101463	FALSE	FALSE	4	0.34618	0.378444	-0.276305	0.968665	0.346 [-0.276, 0.969]	0.82	0.996
60905	2.2	exomewide_scan	not_conditioned	cad	Coronary artery disease (CAD)	pLoF	0.001	high_outlier	case	21149	SYNE1	ENSG00000131018	FALSE	FALSE	60	0.145582	0.100367	-0.019507	0.310671	0.146 [-0.0195, 0.311]	0.927	0.996
60906	2.2	exomewide_scan	not_conditioned	cad	Coronary artery disease (CAD)	pLoF	0.001	low_outlier	ctrl	293337	SYNE2	ENSG00000054654	FALSE	FALSE	678	0.00439659	0.0184128	-0.0258898	0.034683	4.40e-03 [-0.0259, 0.0347]	0.406	0.996
60908	2.2	exomewide_scan	not_conditioned	cad	Coronary artery disease (CAD)	pLoF	0.001	low_outlier	ctrl	293337	SYNE3	ENSG00000176438	FALSE	FALSE	126	0.00826949	0.0426716	-0.061919	0.078458	8.27e-03 [-0.0619, 0.0785]	0.423	0.996
60911	2.2	exomewide_scan	not_conditioned	cad	Coronary artery disease (CAD)	pLoF	0.001	high_outlier	case	21149	SYNE4	ENSG00000181392	FALSE	FALSE	27	0.121478	0.147166	-0.120589	0.363545	0.121 [-0.121, 0.364]	0.795	0.996
60916	2.2	exomewide_scan	not_conditioned	cad	Coronary artery disease (CAD)	pLoF	0.001	high_outlier	case	21149	SYNGR2	ENSG00000108639	FALSE	FALSE	5	0.307758	0.340904	-0.252979	0.868495	0.308 [-0.253, 0.868]	0.817	0.996
60917	2.2	exomewide_scan	not_conditioned	cad	Coronary artery disease (CAD)	pLoF	0.001	low_outlier	ctrl	293337	SYNGR3	ENSG00000127561	FALSE	FALSE	22	0.0253653	0.103297	-0.144543	0.195274	0.0254 [-0.145, 0.195]	0.403	0.996
60926	2.2	exomewide_scan	not_conditioned	cad	Coronary artery disease (CAD)	pLoF	0.001	high_outlier	case	21149	SYNJ2BP	ENSG00000213463	FALSE	FALSE	1	1.08819	0.756704	-0.156477	2.33286	1.09 [-0.156, 2.33]	0.925	0.996
60933	2.2	exomewide_scan	not_conditioned	cad	Coronary artery disease (CAD)	pLoF	0.001	low_outlier	ctrl	293337	SYNPO2L	ENSG00000166317	FALSE	FALSE	744	0.00398843	0.0185539	-0.02653	0.0345069	3.99e-03 [-0.0265, 0.0345]	0.415	0.996
60942	2.2	exomewide_scan	not_conditioned	cad	Coronary artery disease (CAD)	pLoF	0.001	low_outlier	ctrl	293337	SYS1	ENSG00000204070	FALSE	FALSE	12	0.024671	0.138282	-0.202783	0.252125	0.0247 [-0.203, 0.252]	0.429	0.996
60949	2.2	exomewide_scan	not_conditioned	cad	Coronary artery disease (CAD)	pLoF	0.001	low_outlier	ctrl	293337	SYT13	ENSG00000019505	FALSE	FALSE	29	0.0258157	0.0926533	-0.126585	0.178217	0.0258 [-0.127, 0.178]	0.39	0.996
60950	2.2	exomewide_scan	not_conditioned	cad	Coronary artery disease (CAD)	pLoF	0.001	low_outlier	ctrl	293337	SYT14	ENSG00000143469	FALSE	FALSE	23	0.0191218	0.112276	-0.165556	0.203799	0.0191 [-0.166, 0.204]	0.432	0.996
60954	2.2	exomewide_scan	not_conditioned	cad	Coronary artery disease (CAD)	pLoF	0.001	low_outlier	ctrl	293321	SYT15B	ENSG00000277758	FALSE	FALSE	87	0.0109761	0.0529917	-0.0761875	0.0981397	0.0110 [-0.0762, 0.0981]	0.418	0.996
60961	2.2	exomewide_scan	not_conditioned	cad	Coronary artery disease (CAD)	pLoF	0.001	high_outlier	case	21149	SYT2	ENSG00000143858	FALSE	FALSE	1	0.625323	0.773349	-0.646723	1.89737	0.625 [-0.647, 1.90]	0.791	0.996
60962	2.2	exomewide_scan	not_conditioned	cad	Coronary artery disease (CAD)	pLoF	0.001	low_outlier	ctrl	293337	SYT3	ENSG00000213023	FALSE	FALSE	25	0.0196323	0.100757	-0.146098	0.185363	0.0196 [-0.146, 0.185]	0.423	0.996
60963	2.2	exomewide_scan	not_conditioned	cad	Coronary artery disease (CAD)	pLoF	0.001	high_outlier	case	21149	SYT3	ENSG00000213023	FALSE	FALSE	1	0.526917	0.764253	-0.730167	1.784	0.527 [-0.730, 1.78]	0.755	0.996
60971	2.2	exomewide_scan	not_conditioned	cad	Coronary artery disease (CAD)	pLoF	0.001	high_outlier	case	21149	SYT7	ENSG00000011347	FALSE	FALSE	3	0.641885	0.440869	-0.08328	1.36705	0.642 [-0.0833, 1.37]	0.927	0.996
60979	2.2	exomewide_scan	not_conditioned	cad	Coronary artery disease (CAD)	pLoF	0.001	high_outlier	case	21149	SYTL2	ENSG00000137501	FALSE	FALSE	46	0.151712	0.112697	-0.0336581	0.337082	0.152 [-0.0337, 0.337]	0.911	0.996
60991	2.2	exomewide_scan	not_conditioned	cad	Coronary artery disease (CAD)	pLoF	0.001	high_outlier	case	21149	TAAR5	ENSG00000135569	FALSE	FALSE	3	0.354852	0.448273	-0.382491	1.0922	0.355 [-0.382, 1.09]	0.786	0.996
60997	2.2	exomewide_scan	not_conditioned	cad	Coronary artery disease (CAD)	pLoF	0.001	high_outlier	case	21149	TAB1	ENSG00000100324	FALSE	FALSE	7	0.350277	0.28621	-0.120497	0.821051	0.350 [-0.120, 0.821]	0.889	0.996
61002	2.2	exomewide_scan	not_conditioned	cad	Coronary artery disease (CAD)	pLoF	0.001	high_outlier	case	21149	TAC3	ENSG00000166863	FALSE	FALSE	1	0.827035	0.764439	-0.430355	2.08443	0.827 [-0.430, 2.08]	0.86	0.996
61011	2.2	exomewide_scan	not_conditioned	cad	Coronary artery disease (CAD)	pLoF	0.001	low_outlier	ctrl	293337	TACO1	ENSG00000136463	FALSE	FALSE	103	0.0133843	0.0488146	-0.0669086	0.0936772	0.0134 [-0.0669, 0.0937]	0.392	0.996
61012	2.2	exomewide_scan	not_conditioned	cad	Coronary artery disease (CAD)	pLoF	0.001	high_outlier	case	21149	TACO1	ENSG00000136463	FALSE	FALSE	9	0.193064	0.254088	-0.224874	0.611002	0.193 [-0.225, 0.611]	0.776	0.996
61016	2.2	exomewide_scan	not_conditioned	cad	Coronary artery disease (CAD)	pLoF	0.001	high_outlier	case	21149	TACR2	ENSG00000075073	FALSE	FALSE	12	0.22397	0.221372	-0.140155	0.588095	0.224 [-0.140, 0.588]	0.844	0.996
61024	2.2	exomewide_scan	not_conditioned	cad	Coronary artery disease (CAD)	pLoF	0.001	high_outlier	case	21149	TADA2A	ENSG00000276234	FALSE	FALSE	4	0.362326	0.381107	-0.264539	0.989191	0.362 [-0.265, 0.989]	0.829	0.996
61027	2.2	exomewide_scan	not_conditioned	cad	Coronary artery disease (CAD)	pLoF	0.001	high_outlier	case	21149	TADA3	ENSG00000171148	FALSE	FALSE	2	0.600407	0.537844	-0.284268	1.48508	0.600 [-0.284, 1.49]	0.868	0.996
61041	2.2	exomewide_scan	not_conditioned	cad	Coronary artery disease (CAD)	pLoF	0.001	high_outlier	case	21149	TAF1C	ENSG00000103168	FALSE	FALSE	14	0.154316	0.202838	-0.179323	0.487955	0.154 [-0.179, 0.488]	0.777	0.996
61070	2.2	exomewide_scan	not_conditioned	cad	Coronary artery disease (CAD)	pLoF	0.001	low_outlier	ctrl	293337	TAFA4	ENSG00000163377	FALSE	FALSE	16	0.0251067	0.122849	-0.176962	0.227175	0.0251 [-0.177, 0.227]	0.419	0.996
61071	2.2	exomewide_scan	not_conditioned	cad	Coronary artery disease (CAD)	pLoF	0.001	high_outlier	case	21149	TAFA4	ENSG00000163377	FALSE	FALSE	2	0.551746	0.537851	-0.33294	1.43643	0.552 [-0.333, 1.44]	0.848	0.996
61084	2.2	exomewide_scan	not_conditioned	cad	Coronary artery disease (CAD)	pLoF	0.001	low_outlier	ctrl	293337	TALDO1	ENSG00000177156	FALSE	FALSE	88	0.00855527	0.0531942	-0.0789414	0.0960519	8.56e-03 [-0.0789, 0.0961]	0.436	0.996
61087	2.2	exomewide_scan	not_conditioned	cad	Coronary artery disease (CAD)	pLoF	0.001	high_outlier	case	21149	TAMALIN	ENSG00000161835	FALSE	FALSE	1	1.01576	0.764439	-0.24163	2.27315	1.02 [-0.242, 2.27]	0.908	0.996
61093	2.2	exomewide_scan	not_conditioned	cad	Coronary artery disease (CAD)	pLoF	0.001	high_outlier	case	21149	TANC2	ENSG00000170921	FALSE	FALSE	3	0.54965	0.440033	-0.17414	1.27344	0.550 [-0.174, 1.27]	0.894	0.996
61126	2.2	exomewide_scan	not_conditioned	cad	Coronary artery disease (CAD)	pLoF	0.001	high_outlier	case	21149	TARS2	ENSG00000143374	FALSE	FALSE	16	0.148187	0.193405	-0.169936	0.46631	0.148 [-0.170, 0.466]	0.778	0.996
61128	2.2	exomewide_scan	not_conditioned	cad	Coronary artery disease (CAD)	pLoF	0.001	high_outlier	case	21149	TARS3	ENSG00000185418	FALSE	FALSE	17	0.13304	0.185286	-0.171728	0.437808	0.133 [-0.172, 0.438]	0.764	0.996
61131	2.2	exomewide_scan	not_conditioned	cad	Coronary artery disease (CAD)	pLoF	0.001	low_outlier	ctrl	293337	TAS1R2	ENSG00000179002	FALSE	FALSE	191	0.0107813	0.0389728	-0.0533233	0.0748859	0.0108 [-0.0533, 0.0749]	0.391	0.996
61134	2.2	exomewide_scan	not_conditioned	cad	Coronary artery disease (CAD)	pLoF	0.001	high_outlier	case	21149	TAS1R3	ENSG00000169962	FALSE	FALSE	14	0.129906	0.206754	-0.210174	0.469986	0.130 [-0.210, 0.470]	0.735	0.996
61136	2.2	exomewide_scan	not_conditioned	cad	Coronary artery disease (CAD)	pLoF	0.001	low_outlier	ctrl	293302	TAS2R10	ENSG00000121318	FALSE	FALSE	8	0.0462064	0.175649	-0.24271	0.335123	0.0462 [-0.243, 0.335]	0.396	0.996
61153	2.2	exomewide_scan	not_conditioned	cad	Coronary artery disease (CAD)	pLoF	0.001	high_outlier	case	21149	TAS2R41	ENSG00000221855	FALSE	FALSE	14	0.238655	0.203484	-0.0960464	0.573356	0.239 [-0.0960, 0.573]	0.88	0.996
61182	2.2	exomewide_scan	not_conditioned	cad	Coronary artery disease (CAD)	pLoF	0.001	high_outlier	case	21149	TBC1D1	ENSG00000065882	FALSE	FALSE	17	0.141953	0.186245	-0.164393	0.448299	0.142 [-0.164, 0.448]	0.777	0.996
61183	2.2	exomewide_scan	not_conditioned	cad	Coronary artery disease (CAD)	pLoF	0.001	low_outlier	ctrl	293337	TBC1D10A	ENSG00000099992	FALSE	FALSE	44	0.0162505	0.0714753	-0.101316	0.133817	0.0163 [-0.101, 0.134]	0.41	0.996
61188	2.2	exomewide_scan	not_conditioned	cad	Coronary artery disease (CAD)	pLoF	0.001	high_outlier	case	21149	TBC1D10C	ENSG00000175463	FALSE	FALSE	20	0.182805	0.170809	-0.0981508	0.463761	0.183 [-0.0982, 0.464]	0.858	0.996
61192	2.2	exomewide_scan	not_conditioned	cad	Coronary artery disease (CAD)	pLoF	0.001	high_outlier	case	21149	TBC1D13	ENSG00000107021	FALSE	FALSE	5	0.413985	0.348579	-0.159376	0.987346	0.414 [-0.159, 0.987]	0.883	0.996
61193	2.2	exomewide_scan	not_conditioned	cad	Coronary artery disease (CAD)	pLoF	0.001	low_outlier	ctrl	293337	TBC1D14	ENSG00000132405	FALSE	FALSE	38	0.0127502	0.0833862	-0.124408	0.149908	0.0128 [-0.124, 0.150]	0.439	0.996
61213	2.2	exomewide_scan	not_conditioned	cad	Coronary artery disease (CAD)	pLoF	0.001	low_outlier	ctrl	293337	TBC1D23	ENSG00000036054	FALSE	FALSE	98	0.0153034	0.0496457	-0.0663565	0.0969633	0.0153 [-0.0664, 0.0970]	0.379	0.996
61215	2.2	exomewide_scan	not_conditioned	cad	Coronary artery disease (CAD)	pLoF	0.001	low_outlier	ctrl	293337	TBC1D24	ENSG00000162065	FALSE	FALSE	168	0.0103132	0.0373897	-0.0511874	0.0718138	0.0103 [-0.0512, 0.0718]	0.391	0.996
61221	2.2	exomewide_scan	not_conditioned	cad	Coronary artery disease (CAD)	pLoF	0.001	low_outlier	ctrl	293337	TBC1D2B	ENSG00000167202	FALSE	FALSE	97	0.00679887	0.0506694	-0.0765449	0.0901426	6.80e-03 [-0.0765, 0.0901]	0.447	0.996
61258	2.2	exomewide_scan	not_conditioned	cad	Coronary artery disease (CAD)	pLoF	0.001	high_outlier	case	21149	TBCCD1	ENSG00000113838	FALSE	FALSE	7	0.193641	0.287531	-0.279305	0.666587	0.194 [-0.279, 0.667]	0.75	0.996
61259	2.2	exomewide_scan	not_conditioned	cad	Coronary artery disease (CAD)	pLoF	0.001	low_outlier	ctrl	293337	TBCD	ENSG00000141556	FALSE	FALSE	351	0.00471511	0.0264546	-0.0387988	0.0482291	4.72e-03 [-0.0388, 0.0482]	0.429	0.996
61260	2.2	exomewide_scan	not_conditioned	cad	Coronary artery disease (CAD)	pLoF	0.001	high_outlier	case	21149	TBCD	ENSG00000141556	FALSE	FALSE	21	0.112372	0.166389	-0.161314	0.386058	0.112 [-0.161, 0.386]	0.75	0.996
61265	2.2	exomewide_scan	not_conditioned	cad	Coronary artery disease (CAD)	pLoF	0.001	high_outlier	case	21149	TBCK	ENSG00000145348	FALSE	FALSE	24	0.148813	0.156775	-0.109059	0.406685	0.149 [-0.109, 0.407]	0.829	0.996
61268	2.2	exomewide_scan	not_conditioned	cad	Coronary artery disease (CAD)	pLoF	0.001	low_outlier	ctrl	293337	TBKBP1	ENSG00000198933	FALSE	FALSE	509	0.00366782	0.0219774	-0.0324818	0.0398174	3.67e-03 [-0.0325, 0.0398]	0.434	0.996
61269	2.2	exomewide_scan	not_conditioned	cad	Coronary artery disease (CAD)	pLoF	0.001	high_outlier	case	21149	TBKBP1	ENSG00000198933	FALSE	FALSE	37	0.0911043	0.125409	-0.115175	0.297384	0.0911 [-0.115, 0.297]	0.766	0.996
61270	2.2	exomewide_scan	not_conditioned	cad	Coronary artery disease (CAD)	pLoF	0.001	low_outlier	ctrl	293337	TBL1XR1	ENSG00000177565	FALSE	FALSE	2	0.0783048	0.347462	-0.493219	0.649829	0.0783 [-0.493, 0.650]	0.411	0.996
61273	2.2	exomewide_scan	not_conditioned	cad	Coronary artery disease (CAD)	pLoF	0.001	low_outlier	ctrl	293337	TBL3	ENSG00000183751	FALSE	FALSE	102	0.0103627	0.0479798	-0.068557	0.0892824	0.0104 [-0.0686, 0.0893]	0.415	0.996
61294	2.2	exomewide_scan	not_conditioned	cad	Coronary artery disease (CAD)	pLoF	0.001	high_outlier	case	21149	TBX19	ENSG00000143178	FALSE	FALSE	14	0.219976	0.206755	-0.120106	0.560058	0.220 [-0.120, 0.560]	0.856	0.996
61297	2.2	exomewide_scan	not_conditioned	cad	Coronary artery disease (CAD)	pLoF	0.001	low_outlier	ctrl	293337	TBX20	ENSG00000164532	FALSE	FALSE	9	0.022978	0.1663	-0.250561	0.296517	0.0230 [-0.251, 0.297]	0.445	0.996
61302	2.2	exomewide_scan	not_conditioned	cad	Coronary artery disease (CAD)	pLoF	0.001	high_outlier	case	21149	TBX3	ENSG00000135111	FALSE	FALSE	3	0.492687	0.441382	-0.233322	1.2187	0.493 [-0.233, 1.22]	0.868	0.996
61304	2.2	exomewide_scan	not_conditioned	cad	Coronary artery disease (CAD)	pLoF	0.001	high_outlier	case	21149	TBX4	ENSG00000121075	FALSE	FALSE	5	0.428869	0.340868	-0.131809	0.989547	0.429 [-0.132, 0.990]	0.896	0.996
61309	2.2	exomewide_scan	not_conditioned	cad	Coronary artery disease (CAD)	pLoF	0.001	low_outlier	ctrl	293337	TBXA2R	ENSG00000006638	FALSE	FALSE	69	0.0132475	0.0606533	-0.0865183	0.113013	0.0132 [-0.0865, 0.113]	0.414	0.996
61314	2.2	exomewide_scan	not_conditioned	cad	Coronary artery disease (CAD)	pLoF	0.001	high_outlier	case	21149	TBXT	ENSG00000164458	FALSE	FALSE	2	0.384207	0.548989	-0.5188	1.28721	0.384 [-0.519, 1.29]	0.758	0.996
61316	2.2	exomewide_scan	not_conditioned	cad	Coronary artery disease (CAD)	pLoF	0.001	high_outlier	case	21149	TC2N	ENSG00000165929	FALSE	FALSE	38	0.0894814	0.122854	-0.112595	0.291558	0.0895 [-0.113, 0.292]	0.767	0.996
61317	2.2	exomewide_scan	not_conditioned	cad	Coronary artery disease (CAD)	pLoF	0.001	low_outlier	ctrl	293337	TCAF1	ENSG00000198420	FALSE	FALSE	15	0.0197418	0.128817	-0.192143	0.231627	0.0197 [-0.192, 0.232]	0.439	0.996
61327	2.2	exomewide_scan	not_conditioned	cad	Coronary artery disease (CAD)	pLoF	0.001	low_outlier	ctrl	293337	TCEA2	ENSG00000171703	FALSE	FALSE	37	0.0227439	0.0787538	-0.106795	0.152282	0.0227 [-0.107, 0.152]	0.386	0.996
61328	2.2	exomewide_scan	not_conditioned	cad	Coronary artery disease (CAD)	pLoF	0.001	high_outlier	case	21149	TCEA2	ENSG00000171703	FALSE	FALSE	4	0.481858	0.378394	-0.140545	1.10426	0.482 [-0.141, 1.10]	0.899	0.996
61342	2.2	exomewide_scan	not_conditioned	cad	Coronary artery disease (CAD)	pLoF	0.001	high_outlier	case	21149	TCF19	ENSG00000137310	FALSE	FALSE	9	0.199862	0.258839	-0.22589	0.625614	0.200 [-0.226, 0.626]	0.78	0.996
61350	2.2	exomewide_scan	not_conditioned	cad	Coronary artery disease (CAD)	pLoF	0.001	high_outlier	case	21149	TCF25	ENSG00000141002	FALSE	FALSE	5	0.361986	0.339288	-0.196093	0.920065	0.362 [-0.196, 0.920]	0.857	0.996
61361	2.2	exomewide_scan	not_conditioned	cad	Coronary artery disease (CAD)	pLoF	0.001	high_outlier	case	21149	TCFL5	ENSG00000101190	FALSE	FALSE	1	0.655056	0.756759	-0.589702	1.89981	0.655 [-0.590, 1.90]	0.807	0.996
61363	2.2	exomewide_scan	not_conditioned	cad	Coronary artery disease (CAD)	pLoF	0.001	high_outlier	case	21149	TCHH	ENSG00000159450	FALSE	FALSE	3	0.422026	0.446512	-0.312421	1.15647	0.422 [-0.312, 1.16]	0.828	0.996
61368	2.2	exomewide_scan	not_conditioned	cad	Coronary artery disease (CAD)	pLoF	0.001	high_outlier	case	21149	TCIM	ENSG00000176907	FALSE	FALSE	17	0.123077	0.184047	-0.179653	0.425807	0.123 [-0.180, 0.426]	0.748	0.996
61375	2.2	exomewide_scan	not_conditioned	cad	Coronary artery disease (CAD)	pLoF	0.001	high_outlier	case	21149	TCN1	ENSG00000134827	FALSE	FALSE	23	0.150431	0.159291	-0.111579	0.412441	0.150 [-0.112, 0.412]	0.828	0.996
61385	2.2	exomewide_scan	not_conditioned	cad	Coronary artery disease (CAD)	pLoF	0.001	high_outlier	case	21149	TCP11	ENSG00000124678	FALSE	FALSE	20	0.167403	0.17368	-0.118275	0.453081	0.167 [-0.118, 0.453]	0.832	0.996
61396	2.2	exomewide_scan	not_conditioned	cad	Coronary artery disease (CAD)	pLoF	0.001	high_outlier	case	21149	TCTN2	ENSG00000168778	FALSE	FALSE	24	0.14917	0.156123	-0.107629	0.405969	0.149 [-0.108, 0.406]	0.83	0.996
61402	2.2	exomewide_scan	not_conditioned	cad	Coronary artery disease (CAD)	pLoF	0.001	high_outlier	case	21149	TDGF1	ENSG00000241186	FALSE	FALSE	1	0.495628	0.760608	-0.755461	1.74672	0.496 [-0.755, 1.75]	0.743	0.996
61416	2.2	exomewide_scan	not_conditioned	cad	Coronary artery disease (CAD)	pLoF	0.001	high_outlier	case	21149	TDRD3	ENSG00000083544	FALSE	FALSE	3	0.354134	0.440761	-0.370853	1.07912	0.354 [-0.371, 1.08]	0.789	0.996
61433	2.2	exomewide_scan	not_conditioned	cad	Coronary artery disease (CAD)	pLoF	0.001	low_outlier	ctrl	293337	TEAD3	ENSG00000007866	FALSE	FALSE	9	0.0324137	0.176997	-0.25872	0.323548	0.0324 [-0.259, 0.324]	0.427	0.996
61435	2.2	exomewide_scan	not_conditioned	cad	Coronary artery disease (CAD)	pLoF	0.001	low_outlier	ctrl	293337	TEAD4	ENSG00000197905	FALSE	FALSE	59	0.00941304	0.0646849	-0.0969842	0.11581	9.41e-03 [-0.0970, 0.116]	0.442	0.996
61440	2.2	exomewide_scan	not_conditioned	cad	Coronary artery disease (CAD)	pLoF	0.001	high_outlier	case	21149	TECPR1	ENSG00000205356	FALSE	FALSE	18	0.248752	0.179468	-0.0464466	0.543951	0.249 [-0.0464, 0.544]	0.917	0.996
61442	2.2	exomewide_scan	not_conditioned	cad	Coronary artery disease (CAD)	pLoF	0.001	high_outlier	case	21149	TECPR2	ENSG00000196663	FALSE	FALSE	14	0.216165	0.202313	-0.11661	0.54894	0.216 [-0.117, 0.549]	0.857	0.996
61468	2.2	exomewide_scan	not_conditioned	cad	Coronary artery disease (CAD)	pLoF	0.001	high_outlier	case	21149	TEKT3	ENSG00000125409	FALSE	FALSE	14	0.157593	0.203754	-0.177553	0.492739	0.158 [-0.178, 0.493]	0.78	0.996
61471	2.2	exomewide_scan	not_conditioned	cad	Coronary artery disease (CAD)	pLoF	0.001	low_outlier	ctrl	293337	TEKT5	ENSG00000153060	FALSE	FALSE	53	0.0126466	0.0665554	-0.0968273	0.12212	0.0126 [-0.0968, 0.122]	0.425	0.996
61474	2.2	exomewide_scan	not_conditioned	cad	Coronary artery disease (CAD)	pLoF	0.001	high_outlier	case	21149	TEKTIP1	ENSG00000183397	FALSE	FALSE	53	0.103827	0.105104	-0.0690537	0.276708	0.104 [-0.0691, 0.277]	0.838	0.996
61484	2.2	exomewide_scan	not_conditioned	cad	Coronary artery disease (CAD)	pLoF	0.001	high_outlier	case	21149	TENM4	ENSG00000149256	FALSE	FALSE	4	0.352247	0.38181	-0.275775	0.980269	0.352 [-0.276, 0.980]	0.822	0.996
61489	2.2	exomewide_scan	not_conditioned	cad	Coronary artery disease (CAD)	pLoF	0.001	low_outlier	ctrl	293337	TENT4B	ENSG00000121274	FALSE	FALSE	8	0.0325822	0.171294	-0.249171	0.314336	0.0326 [-0.249, 0.314]	0.425	0.996
61490	2.2	exomewide_scan	not_conditioned	cad	Coronary artery disease (CAD)	pLoF	0.001	low_outlier	ctrl	293337	TENT5A	ENSG00000112773	FALSE	FALSE	375	0.00773163	0.0274375	-0.037399	0.0528623	7.73e-03 [-0.0374, 0.0529]	0.389	0.996
61495	2.2	exomewide_scan	not_conditioned	cad	Coronary artery disease (CAD)	pLoF	0.001	high_outlier	case	21149	TENT5C	ENSG00000183508	FALSE	FALSE	1	1.0176	0.773349	-0.254446	2.28965	1.02 [-0.254, 2.29]	0.906	0.996
61497	2.2	exomewide_scan	not_conditioned	cad	Coronary artery disease (CAD)	pLoF	0.001	high_outlier	case	21149	TEP1	ENSG00000129566	FALSE	FALSE	65	0.105689	0.0939946	-0.0489184	0.260296	0.106 [-0.0489, 0.260]	0.87	0.996
61501	2.2	exomewide_scan	not_conditioned	cad	Coronary artery disease (CAD)	pLoF	0.001	high_outlier	case	21149	TEPSIN	ENSG00000167302	FALSE	FALSE	21	0.104439	0.166435	-0.169322	0.3782	0.104 [-0.169, 0.378]	0.735	0.996
61504	2.2	exomewide_scan	not_conditioned	cad	Coronary artery disease (CAD)	pLoF	0.001	low_outlier	ctrl	293337	TERB2	ENSG00000167014	FALSE	FALSE	122	0.0140829	0.0451827	-0.060236	0.0884018	0.0141 [-0.0602, 0.0884]	0.378	0.996
61507	2.2	exomewide_scan	not_conditioned	cad	Coronary artery disease (CAD)	pLoF	0.001	high_outlier	case	21133	TERF1	ENSG00000147601	FALSE	FALSE	1	0.481569	0.75852	-0.766085	1.72922	0.482 [-0.766, 1.73]	0.737	0.996
61510	2.2	exomewide_scan	not_conditioned	cad	Coronary artery disease (CAD)	pLoF	0.001	high_outlier	case	21149	TERF2IP	ENSG00000166848	FALSE	FALSE	11	0.215956	0.228776	-0.160347	0.592259	0.216 [-0.160, 0.592]	0.827	0.996
61516	2.2	exomewide_scan	not_conditioned	cad	Coronary artery disease (CAD)	pLoF	0.001	high_outlier	case	21149	TESC	ENSG00000088992	FALSE	FALSE	1	1.07559	0.764439	-0.1818	2.33298	1.08 [-0.182, 2.33]	0.92	0.996
61528	2.2	exomewide_scan	not_conditioned	cad	Coronary artery disease (CAD)	pLoF	0.001	high_outlier	case	21149	TET2	ENSG00000168769	FALSE	FALSE	36	0.163993	0.128039	-0.0466124	0.374598	0.164 [-0.0466, 0.375]	0.9	0.996
61530	2.2	exomewide_scan	not_conditioned	cad	Coronary artery disease (CAD)	pLoF	0.001	high_outlier	case	21149	TET3	ENSG00000187605	FALSE	FALSE	4	0.295725	0.387133	-0.341052	0.932502	0.296 [-0.341, 0.933]	0.778	0.996
61540	2.2	exomewide_scan	not_conditioned	cad	Coronary artery disease (CAD)	pLoF	0.001	low_outlier	ctrl	293337	TEX19	ENSG00000182459	FALSE	FALSE	1	0.138631	0.495333	-0.676119	0.953381	0.139 [-0.676, 0.953]	0.39	0.996
61542	2.2	exomewide_scan	not_conditioned	cad	Coronary artery disease (CAD)	pLoF	0.001	high_outlier	case	21149	TEX2	ENSG00000136478	FALSE	FALSE	5	0.33944	0.340885	-0.221266	0.900146	0.339 [-0.221, 0.900]	0.84	0.996
61543	2.2	exomewide_scan	not_conditioned	cad	Coronary artery disease (CAD)	pLoF	0.001	low_outlier	ctrl	293337	TEX22	ENSG00000226174	FALSE	FALSE	145	0.0123857	0.0397792	-0.0530453	0.0778167	0.0124 [-0.0530, 0.0778]	0.378	0.996
61544	2.2	exomewide_scan	not_conditioned	cad	Coronary artery disease (CAD)	pLoF	0.001	high_outlier	case	21149	TEX22	ENSG00000226174	FALSE	FALSE	8	0.180273	0.267563	-0.259829	0.620375	0.180 [-0.260, 0.620]	0.75	0.996
61553	2.2	exomewide_scan	not_conditioned	cad	Coronary artery disease (CAD)	pLoF	0.001	low_outlier	ctrl	293337	TEX30	ENSG00000151287	FALSE	FALSE	31	0.0117512	0.0892683	-0.135082	0.158584	0.0118 [-0.135, 0.159]	0.448	0.996
61556	2.2	exomewide_scan	not_conditioned	cad	Coronary artery disease (CAD)	pLoF	0.001	high_outlier	case	21149	TEX33	ENSG00000185264	FALSE	FALSE	30	0.169455	0.138325	-0.0580694	0.396979	0.169 [-0.0581, 0.397]	0.89	0.996
61571	2.2	exomewide_scan	not_conditioned	cad	Coronary artery disease (CAD)	pLoF	0.001	high_outlier	case	21149	TEX48	ENSG00000230601	FALSE	FALSE	1	0.715928	0.779359	-0.566003	1.99786	0.716 [-0.566, 2.00]	0.821	0.996
61573	2.2	exomewide_scan	not_conditioned	cad	Coronary artery disease (CAD)	pLoF	0.001	low_outlier	ctrl	293337	TEX52	ENSG00000283297	FALSE	FALSE	94	0.00788408	0.0512497	-0.0764142	0.0921823	7.88e-03 [-0.0764, 0.0922]	0.439	0.996
61578	2.2	exomewide_scan	not_conditioned	cad	Coronary artery disease (CAD)	pLoF	0.001	high_outlier	case	21149	TEX9	ENSG00000151575	FALSE	FALSE	33	0.104962	0.133041	-0.113871	0.323795	0.105 [-0.114, 0.324]	0.785	0.996
61586	2.2	exomewide_scan	not_conditioned	cad	Coronary artery disease (CAD)	pLoF	0.001	low_outlier	ctrl	293337	TFAP2D	ENSG00000008197	FALSE	FALSE	29	0.0131534	0.0986062	-0.149039	0.175346	0.0132 [-0.149, 0.175]	0.447	0.996
61587	2.2	exomewide_scan	not_conditioned	cad	Coronary artery disease (CAD)	pLoF	0.001	high_outlier	case	21149	TFAP2D	ENSG00000008197	FALSE	FALSE	2	0.438997	0.548989	-0.46401	1.342	0.439 [-0.464, 1.34]	0.788	0.996
61589	2.2	exomewide_scan	not_conditioned	cad	Coronary artery disease (CAD)	pLoF	0.001	high_outlier	case	21149	TFAP2E	ENSG00000116819	FALSE	FALSE	12	0.196834	0.223309	-0.170477	0.564145	0.197 [-0.170, 0.564]	0.811	0.996
61599	2.2	exomewide_scan	not_conditioned	cad	Coronary artery disease (CAD)	pLoF	0.001	low_outlier	ctrl	293337	TFDP2	ENSG00000114126	FALSE	FALSE	20	0.0280727	0.109881	-0.152665	0.208811	0.0281 [-0.153, 0.209]	0.399	0.996
61602	2.2	exomewide_scan	not_conditioned	cad	Coronary artery disease (CAD)	pLoF	0.001	high_outlier	case	21138	TFEB	ENSG00000112561	FALSE	FALSE	2	0.546948	0.548982	-0.356047	1.44994	0.547 [-0.356, 1.45]	0.84	0.996
61604	2.2	exomewide_scan	not_conditioned	cad	Coronary artery disease (CAD)	pLoF	0.001	high_outlier	case	21149	TFEC	ENSG00000105967	FALSE	FALSE	6	0.287008	0.310761	-0.224148	0.798164	0.287 [-0.224, 0.798]	0.822	0.996
61617	2.2	exomewide_scan	not_conditioned	cad	Coronary artery disease (CAD)	pLoF	0.001	high_outlier	case	21149	TFPI2	ENSG00000105825	FALSE	FALSE	10	0.331004	0.240743	-0.064983	0.726991	0.331 [-0.0650, 0.727]	0.915	0.996
61621	2.2	exomewide_scan	not_conditioned	cad	Coronary artery disease (CAD)	pLoF	0.001	high_outlier	case	21149	TFR2	ENSG00000106327	FALSE	FALSE	20	0.208411	0.170268	-0.0716549	0.488477	0.208 [-0.0717, 0.488]	0.89	0.996
61624	2.2	exomewide_scan	not_conditioned	cad	Coronary artery disease (CAD)	pLoF	0.001	low_outlier	ctrl	293337	TG	ENSG00000042832	FALSE	FALSE	1246	0.00468724	0.0137081	-0.0178606	0.0272351	4.69e-03 [-0.0179, 0.0272]	0.366	0.996
61625	2.2	exomewide_scan	not_conditioned	cad	Coronary artery disease (CAD)	pLoF	0.001	high_outlier	case	21149	TG	ENSG00000042832	FALSE	FALSE	88	0.0671346	0.0810252	-0.06614	0.200409	0.0671 [-0.0661, 0.200]	0.796	0.996
61645	2.2	exomewide_scan	not_conditioned	cad	Coronary artery disease (CAD)	pLoF	0.001	high_outlier	case	21149	TGFBR3L	ENSG00000260001	FALSE	FALSE	4	0.235172	0.382151	-0.39341	0.863754	0.235 [-0.393, 0.864]	0.731	0.996
61652	2.2	exomewide_scan	not_conditioned	cad	Coronary artery disease (CAD)	pLoF	0.001	high_outlier	case	21149	TGM1	ENSG00000092295	FALSE	FALSE	38	0.172287	0.122861	-0.0298014	0.374375	0.172 [-0.0298, 0.374]	0.92	0.996
61653	2.2	exomewide_scan	not_conditioned	cad	Coronary artery disease (CAD)	pLoF	0.001	low_outlier	ctrl	293337	TGM2	ENSG00000198959	FALSE	FALSE	245	0.00763142	0.0304914	-0.0425225	0.0577853	7.63e-03 [-0.0425, 0.0578]	0.401	0.996
61664	2.2	exomewide_scan	not_conditioned	cad	Coronary artery disease (CAD)	pLoF	0.001	high_outlier	case	21149	TGM7	ENSG00000159495	FALSE	FALSE	32	0.142296	0.135101	-0.0799254	0.364517	0.142 [-0.0799, 0.365]	0.854	0.996
61665	2.2	exomewide_scan	not_conditioned	cad	Coronary artery disease (CAD)	pLoF	0.001	low_outlier	ctrl	293337	TGOLN2	ENSG00000152291	FALSE	FALSE	160	0.0136647	0.0421661	-0.0556924	0.0830218	0.0137 [-0.0557, 0.0830]	0.373	0.996
61683	2.2	exomewide_scan	not_conditioned	cad	Coronary artery disease (CAD)	pLoF	0.001	high_outlier	case	21149	THAP3	ENSG00000041988	FALSE	FALSE	2	0.360829	0.546854	-0.538666	1.26032	0.361 [-0.539, 1.26]	0.745	0.996
61687	2.2	exomewide_scan	not_conditioned	cad	Coronary artery disease (CAD)	pLoF	0.001	high_outlier	case	21149	THAP5	ENSG00000177683	FALSE	FALSE	21	0.184373	0.16617	-0.0889523	0.457698	0.184 [-0.0890, 0.458]	0.866	0.996
61690	2.2	exomewide_scan	not_conditioned	cad	Coronary artery disease (CAD)	pLoF	0.001	low_outlier	ctrl	293337	THAP7	ENSG00000184436	FALSE	FALSE	50	0.0218509	0.0670505	-0.0884374	0.132139	0.0219 [-0.0884, 0.132]	0.372	0.996
61691	2.2	exomewide_scan	not_conditioned	cad	Coronary artery disease (CAD)	pLoF	0.001	high_outlier	case	21149	THAP7	ENSG00000184436	FALSE	FALSE	5	0.467033	0.338629	-0.0899621	1.02403	0.467 [-0.0900, 1.02]	0.916	0.996
61693	2.2	exomewide_scan	not_conditioned	cad	Coronary artery disease (CAD)	pLoF	0.001	high_outlier	case	21149	THAP8	ENSG00000161277	FALSE	FALSE	28	0.199082	0.144518	-0.038629	0.436793	0.199 [-0.0386, 0.437]	0.916	0.996
61702	2.2	exomewide_scan	not_conditioned	cad	Coronary artery disease (CAD)	pLoF	0.001	high_outlier	case	21149	THBS3	ENSG00000169231	FALSE	FALSE	35	0.0947994	0.130829	-0.120395	0.309994	0.0948 [-0.120, 0.310]	0.766	0.996
61704	2.2	exomewide_scan	not_conditioned	cad	Coronary artery disease (CAD)	pLoF	0.001	high_outlier	case	21149	THBS4	ENSG00000113296	FALSE	FALSE	19	0.169652	0.174407	-0.117222	0.456526	0.170 [-0.117, 0.457]	0.835	0.996
61723	2.2	exomewide_scan	not_conditioned	cad	Coronary artery disease (CAD)	pLoF	0.001	low_outlier	ctrl	293337	THNSL2	ENSG00000144115	FALSE	FALSE	267	0.00794308	0.0326469	-0.0457563	0.0616425	7.94e-03 [-0.0458, 0.0616]	0.404	0.996
61727	2.2	exomewide_scan	not_conditioned	cad	Coronary artery disease (CAD)	pLoF	0.001	low_outlier	ctrl	293337	THOC3	ENSG00000051596	FALSE	FALSE	28	0.0223173	0.0926918	-0.130147	0.174782	0.0223 [-0.130, 0.175]	0.405	0.996
61732	2.2	exomewide_scan	not_conditioned	cad	Coronary artery disease (CAD)	pLoF	0.001	high_outlier	case	21149	THOC6	ENSG00000131652	FALSE	FALSE	12	0.235393	0.219054	-0.124919	0.595705	0.235 [-0.125, 0.596]	0.859	0.996
61743	2.2	exomewide_scan	not_conditioned	cad	Coronary artery disease (CAD)	pLoF	0.001	low_outlier	ctrl	293337	THRB	ENSG00000151090	FALSE	FALSE	10	0.0438619	0.155394	-0.211738	0.299462	0.0439 [-0.212, 0.299]	0.389	0.996
61748	2.2	exomewide_scan	not_conditioned	cad	Coronary artery disease (CAD)	pLoF	0.001	low_outlier	ctrl	293337	THSD4	ENSG00000187720	FALSE	FALSE	89	0.0173847	0.052897	-0.0696231	0.104393	0.0174 [-0.0696, 0.104]	0.371	0.996
61749	2.2	exomewide_scan	not_conditioned	cad	Coronary artery disease (CAD)	pLoF	0.001	high_outlier	case	21149	THSD4	ENSG00000187720	FALSE	FALSE	3	0.376566	0.440922	-0.348686	1.10182	0.377 [-0.349, 1.10]	0.803	0.996
61757	2.2	exomewide_scan	not_conditioned	cad	Coronary artery disease (CAD)	pLoF	0.001	high_outlier	case	21149	THUMPD1	ENSG00000066654	FALSE	FALSE	11	0.294002	0.228786	-0.0823175	0.670321	0.294 [-0.0823, 0.670]	0.901	0.996
61763	2.2	exomewide_scan	not_conditioned	cad	Coronary artery disease (CAD)	pLoF	0.001	high_outlier	case	21149	THY1	ENSG00000154096	FALSE	FALSE	1	0.538899	0.763696	-0.717269	1.79507	0.539 [-0.717, 1.80]	0.76	0.996
61772	2.2	exomewide_scan	not_conditioned	cad	Coronary artery disease (CAD)	pLoF	0.001	low_outlier	ctrl	293337	TICAM2	ENSG00000243414	FALSE	FALSE	539	0.00629472	0.0211451	-0.0284859	0.0410753	6.29e-03 [-0.0285, 0.0411]	0.383	0.996
61781	2.2	exomewide_scan	not_conditioned	cad	Coronary artery disease (CAD)	pLoF	0.001	low_outlier	ctrl	293337	TIGD1	ENSG00000221944	FALSE	FALSE	192	0.00560827	0.0384939	-0.0577086	0.0689251	5.61e-03 [-0.0577, 0.0689]	0.442	0.996
61786	2.2	exomewide_scan	not_conditioned	cad	Coronary artery disease (CAD)	pLoF	0.001	high_outlier	case	21149	TIGD3	ENSG00000173825	FALSE	FALSE	10	0.299614	0.241502	-0.0976214	0.696849	0.300 [-0.0976, 0.697]	0.893	0.996
61791	2.2	exomewide_scan	not_conditioned	cad	Coronary artery disease (CAD)	pLoF	0.001	low_outlier	ctrl	293337	TIGD6	ENSG00000164296	FALSE	FALSE	68	0.0179788	0.0594834	-0.0798627	0.11582	0.0180 [-0.0799, 0.116]	0.381	0.996
61792	2.2	exomewide_scan	not_conditioned	cad	Coronary artery disease (CAD)	pLoF	0.001	high_outlier	case	21149	TIGD6	ENSG00000164296	FALSE	FALSE	9	0.341203	0.253382	-0.0755733	0.757979	0.341 [-0.0756, 0.758]	0.911	0.996
61806	2.2	exomewide_scan	not_conditioned	cad	Coronary artery disease (CAD)	pLoF	0.001	high_outlier	case	21149	TIMM13	ENSG00000099800	FALSE	FALSE	1	0.513024	0.764215	-0.743998	1.77005	0.513 [-0.744, 1.77]	0.749	0.996
61812	2.2	exomewide_scan	not_conditioned	cad	Coronary artery disease (CAD)	pLoF	0.001	high_outlier	case	21149	TIMM22	ENSG00000177370	FALSE	FALSE	5	0.265023	0.340885	-0.295683	0.825729	0.265 [-0.296, 0.826]	0.782	0.996
61814	2.2	exomewide_scan	not_conditioned	cad	Coronary artery disease (CAD)	pLoF	0.001	high_outlier	case	21149	TIMM23	ENSG00000265354	FALSE	FALSE	6	0.273307	0.313007	-0.241544	0.788158	0.273 [-0.242, 0.788]	0.809	0.996
61826	2.2	exomewide_scan	not_conditioned	cad	Coronary artery disease (CAD)	pLoF	0.001	high_outlier	case	21149	TIMM9	ENSG00000100575	FALSE	FALSE	2	0.464629	0.535057	-0.415461	1.34472	0.465 [-0.415, 1.34]	0.807	0.996
61827	2.2	exomewide_scan	not_conditioned	cad	Coronary artery disease (CAD)	pLoF	0.001	low_outlier	ctrl	293337	TIMMDC1	ENSG00000113845	FALSE	FALSE	478	0.00777293	0.0224469	-0.0291489	0.0446948	7.77e-03 [-0.0291, 0.0447]	0.365	0.996
61834	2.2	exomewide_scan	not_conditioned	cad	Coronary artery disease (CAD)	pLoF	0.001	high_outlier	case	21149	TINAG	ENSG00000137251	FALSE	FALSE	39	0.183822	0.124432	-0.0208504	0.388494	0.184 [-0.0209, 0.388]	0.93	0.996
61844	2.2	exomewide_scan	not_conditioned	cad	Coronary artery disease (CAD)	pLoF	0.001	high_outlier	case	21149	TIPRL	ENSG00000143155	FALSE	FALSE	1	1.01987	0.773349	-0.252176	2.29192	1.02 [-0.252, 2.29]	0.906	0.996
61854	2.2	exomewide_scan	not_conditioned	cad	Coronary artery disease (CAD)	pLoF	0.001	high_outlier	case	21149	TJP3	ENSG00000105289	FALSE	FALSE	17	0.232685	0.18542	-0.0723038	0.537674	0.233 [-0.0723, 0.538]	0.895	0.996
61877	2.2	exomewide_scan	not_conditioned	cad	Coronary artery disease (CAD)	pLoF	0.001	high_outlier	case	21149	TLDC2	ENSG00000101342	FALSE	FALSE	7	0.249574	0.286069	-0.220968	0.720116	0.250 [-0.221, 0.720]	0.809	0.996
61884	2.2	exomewide_scan	not_conditioned	cad	Coronary artery disease (CAD)	pLoF	0.001	low_outlier	ctrl	293337	TLE5	ENSG00000104964	FALSE	FALSE	5	0.0750533	0.225293	-0.295521	0.445627	0.0751 [-0.296, 0.446]	0.37	0.996
61897	2.2	exomewide_scan	not_conditioned	cad	Coronary artery disease (CAD)	pLoF	0.001	high_outlier	case	21149	TLN1	ENSG00000137076	FALSE	FALSE	4	0.359235	0.389706	-0.281774	1.00024	0.359 [-0.282, 1.00]	0.822	0.996
61899	2.2	exomewide_scan	not_conditioned	cad	Coronary artery disease (CAD)	pLoF	0.001	high_outlier	case	21149	TLN2	ENSG00000171914	FALSE	FALSE	11	0.178065	0.230317	-0.200773	0.556903	0.178 [-0.201, 0.557]	0.78	0.996
61901	2.2	exomewide_scan	not_conditioned	cad	Coronary artery disease (CAD)	pLoF	0.001	high_outlier	case	21149	TLNRD1	ENSG00000140406	FALSE	FALSE	1	0.571443	0.763668	-0.684679	1.82757	0.571 [-0.685, 1.83]	0.773	0.996
61906	2.2	exomewide_scan	not_conditioned	cad	Coronary artery disease (CAD)	pLoF	0.001	low_outlier	ctrl	293337	TLR2	ENSG00000137462	FALSE	FALSE	204	0.00768569	0.0359994	-0.0515281	0.0668994	7.69e-03 [-0.0515, 0.0669]	0.415	0.996
61915	2.2	exomewide_scan	not_conditioned	cad	Coronary artery disease (CAD)	pLoF	0.001	high_outlier	case	21149	TLR9	ENSG00000239732	FALSE	FALSE	4	0.487439	0.380349	-0.138179	1.11306	0.487 [-0.138, 1.11]	0.9	0.996
61924	2.2	exomewide_scan	not_conditioned	cad	Coronary artery disease (CAD)	pLoF	0.001	high_outlier	case	21149	TM2D2	ENSG00000169490	FALSE	FALSE	10	0.286535	0.239922	-0.108102	0.681172	0.287 [-0.108, 0.681]	0.884	0.996
61934	2.2	exomewide_scan	not_conditioned	cad	Coronary artery disease (CAD)	pLoF	0.001	high_outlier	case	21149	TM4SF20	ENSG00000168955	FALSE	FALSE	3	0.331643	0.446918	-0.403472	1.06676	0.332 [-0.403, 1.07]	0.771	0.996
61940	2.2	exomewide_scan	not_conditioned	cad	Coronary artery disease (CAD)	pLoF	0.001	high_outlier	case	21149	TM6SF1	ENSG00000136404	FALSE	FALSE	17	0.179571	0.185287	-0.125199	0.484341	0.180 [-0.125, 0.484]	0.834	0.996
61950	2.2	exomewide_scan	not_conditioned	cad	Coronary artery disease (CAD)	pLoF	0.001	high_outlier	case	21149	TM9SF2	ENSG00000125304	FALSE	FALSE	3	0.308137	0.440746	-0.416826	1.0331	0.308 [-0.417, 1.03]	0.758	0.996
61952	2.2	exomewide_scan	not_conditioned	cad	Coronary artery disease (CAD)	pLoF	0.001	high_outlier	case	21149	TM9SF3	ENSG00000077147	FALSE	FALSE	1	1.05285	0.766606	-0.208105	2.3138	1.05 [-0.208, 2.31]	0.915	0.996
61953	2.2	exomewide_scan	not_conditioned	cad	Coronary artery disease (CAD)	pLoF	0.001	low_outlier	ctrl	293337	TM9SF4	ENSG00000101337	FALSE	FALSE	30	0.0195778	0.0874594	-0.12428	0.163436	0.0196 [-0.124, 0.163]	0.411	0.996
61963	2.2	exomewide_scan	not_conditioned	cad	Coronary artery disease (CAD)	pLoF	0.001	low_outlier	ctrl	293337	TMBIM6	ENSG00000139644	FALSE	FALSE	39	0.0218183	0.0795579	-0.109043	0.152679	0.0218 [-0.109, 0.153]	0.392	0.996
61966	2.2	exomewide_scan	not_conditioned	cad	Coronary artery disease (CAD)	pLoF	0.001	high_outlier	case	21149	TMC1	ENSG00000165091	FALSE	FALSE	35	0.0926223	0.13184	-0.124235	0.30948	0.0926 [-0.124, 0.309]	0.759	0.996
61974	2.2	exomewide_scan	not_conditioned	cad	Coronary artery disease (CAD)	pLoF	0.001	high_outlier	case	21149	TMC5	ENSG00000103534	FALSE	FALSE	13	0.235174	0.210455	-0.110994	0.581342	0.235 [-0.111, 0.581]	0.868	0.996
61976	2.2	exomewide_scan	not_conditioned	cad	Coronary artery disease (CAD)	pLoF	0.001	high_outlier	case	21149	TMC6	ENSG00000141524	FALSE	FALSE	9	0.375854	0.254095	-0.0420951	0.793803	0.376 [-0.0421, 0.794]	0.93	0.996
61983	2.2	exomewide_scan	not_conditioned	cad	Coronary artery disease (CAD)	pLoF	0.001	high_outlier	case	21149	TMCC2	ENSG00000133069	FALSE	FALSE	4	0.489604	0.386708	-0.146474	1.12568	0.490 [-0.146, 1.13]	0.897	0.996
61992	2.2	exomewide_scan	not_conditioned	cad	Coronary artery disease (CAD)	pLoF	0.001	high_outlier	case	21149	TMCO4	ENSG00000162542	FALSE	FALSE	48	0.150761	0.11175	-0.0330514	0.334573	0.151 [-0.0331, 0.335]	0.911	0.996
62004	2.2	exomewide_scan	not_conditioned	cad	Coronary artery disease (CAD)	pLoF	0.001	low_outlier	ctrl	293337	TMED4	ENSG00000158604	FALSE	FALSE	379	0.00441417	0.0256429	-0.0377646	0.046593	4.41e-03 [-0.0378, 0.0466]	0.432	0.996
62005	2.2	exomewide_scan	not_conditioned	cad	Coronary artery disease (CAD)	pLoF	0.001	high_outlier	case	21149	TMED4	ENSG00000158604	FALSE	FALSE	19	0.122455	0.174685	-0.164876	0.409786	0.122 [-0.165, 0.410]	0.758	0.996
62007	2.2	exomewide_scan	not_conditioned	cad	Coronary artery disease (CAD)	pLoF	0.001	high_outlier	case	21149	TMED5	ENSG00000117500	FALSE	FALSE	6	0.349297	0.31579	-0.170131	0.868725	0.349 [-0.170, 0.869]	0.866	0.996
62014	2.2	exomewide_scan	not_conditioned	cad	Coronary artery disease (CAD)	pLoF	0.001	low_outlier	ctrl	293337	TMED9	ENSG00000184840	FALSE	FALSE	27	0.0308162	0.0943931	-0.124447	0.186079	0.0308 [-0.124, 0.186]	0.372	0.996
62016	2.2	exomewide_scan	not_conditioned	cad	Coronary artery disease (CAD)	pLoF	0.001	low_outlier	ctrl	293337	TMEFF1	ENSG00000241697	FALSE	FALSE	21	0.0386759	0.116259	-0.152553	0.229905	0.0387 [-0.153, 0.230]	0.37	0.996
62018	2.2	exomewide_scan	not_conditioned	cad	Coronary artery disease (CAD)	pLoF	0.001	low_outlier	ctrl	293337	TMEFF2	ENSG00000144339	FALSE	FALSE	32	0.0130431	0.0942645	-0.142008	0.168094	0.0130 [-0.142, 0.168]	0.445	0.996
62019	2.2	exomewide_scan	not_conditioned	cad	Coronary artery disease (CAD)	pLoF	0.001	high_outlier	case	21149	TMEFF2	ENSG00000144339	FALSE	FALSE	3	0.415462	0.446918	-0.319653	1.15058	0.415 [-0.320, 1.15]	0.824	0.996
62037	2.2	exomewide_scan	not_conditioned	cad	Coronary artery disease (CAD)	pLoF	0.001	high_outlier	case	21149	TMEM109	ENSG00000110108	FALSE	FALSE	8	0.323878	0.270022	-0.120269	0.768025	0.324 [-0.120, 0.768]	0.885	0.996
62039	2.2	exomewide_scan	not_conditioned	cad	Coronary artery disease (CAD)	pLoF	0.001	low_outlier	ctrl	293337	TMEM114	ENSG00000232258	FALSE	FALSE	6	0.0290357	0.197792	-0.296303	0.354375	0.0290 [-0.296, 0.354]	0.442	0.996
62046	2.2	exomewide_scan	not_conditioned	cad	Coronary artery disease (CAD)	pLoF	0.001	high_outlier	case	21149	TMEM117	ENSG00000139173	FALSE	FALSE	9	0.331461	0.254859	-0.0877448	0.750667	0.331 [-0.0877, 0.751]	0.903	0.996
62050	2.2	exomewide_scan	not_conditioned	cad	Coronary artery disease (CAD)	pLoF	0.001	high_outlier	case	21149	TMEM120B	ENSG00000188735	FALSE	FALSE	6	0.342777	0.312122	-0.170618	0.856172	0.343 [-0.171, 0.856]	0.864	0.996
62064	2.2	exomewide_scan	not_conditioned	cad	Coronary artery disease (CAD)	pLoF	0.001	high_outlier	case	21149	TMEM127	ENSG00000135956	FALSE	FALSE	6	0.343517	0.316042	-0.176326	0.86336	0.344 [-0.176, 0.863]	0.861	0.996
62069	2.2	exomewide_scan	not_conditioned	cad	Coronary artery disease (CAD)	pLoF	0.001	low_outlier	ctrl	293337	TMEM130	ENSG00000166448	FALSE	FALSE	110	0.0134191	0.0475767	-0.0648376	0.0916758	0.0134 [-0.0648, 0.0917]	0.389	0.996
62078	2.2	exomewide_scan	not_conditioned	cad	Coronary artery disease (CAD)	pLoF	0.001	high_outlier	case	21149	TMEM132B	ENSG00000139364	FALSE	FALSE	1	1.12693	0.764439	-0.13046	2.38432	1.13 [-0.130, 2.38]	0.93	0.996
62080	2.2	exomewide_scan	not_conditioned	cad	Coronary artery disease (CAD)	pLoF	0.001	high_outlier	case	21149	TMEM132C	ENSG00000181234	FALSE	FALSE	2	0.477563	0.540553	-0.411568	1.36669	0.478 [-0.412, 1.37]	0.812	0.996
62089	2.2	exomewide_scan	not_conditioned	cad	Coronary artery disease (CAD)	pLoF	0.001	high_outlier	case	21149	TMEM138	ENSG00000149483	FALSE	FALSE	4	0.343701	0.381802	-0.284307	0.971709	0.344 [-0.284, 0.972]	0.816	0.996
62096	2.2	exomewide_scan	not_conditioned	cad	Coronary artery disease (CAD)	pLoF	0.001	low_outlier	ctrl	293337	TMEM144	ENSG00000164124	FALSE	FALSE	164	0.00716466	0.0401476	-0.0588723	0.0732016	7.16e-03 [-0.0589, 0.0732]	0.429	0.996
62110	2.2	exomewide_scan	not_conditioned	cad	Coronary artery disease (CAD)	pLoF	0.001	low_outlier	ctrl	293337	TMEM150B	ENSG00000180061	FALSE	FALSE	36	0.029081	0.0839659	-0.109031	0.167193	0.0291 [-0.109, 0.167]	0.365	0.996
62119	2.2	exomewide_scan	not_conditioned	cad	Coronary artery disease (CAD)	pLoF	0.001	high_outlier	case	21149	TMEM154	ENSG00000170006	FALSE	FALSE	4	0.493716	0.383828	-0.137625	1.12506	0.494 [-0.138, 1.13]	0.901	0.996
62129	2.2	exomewide_scan	not_conditioned	cad	Coronary artery disease (CAD)	pLoF	0.001	high_outlier	case	21149	TMEM161B	ENSG00000164180	FALSE	FALSE	5	0.456209	0.339871	-0.102829	1.01525	0.456 [-0.103, 1.02]	0.91	0.996
62131	2.2	exomewide_scan	not_conditioned	cad	Coronary artery disease (CAD)	pLoF	0.001	high_outlier	case	21149	TMEM163	ENSG00000152128	FALSE	FALSE	1	0.687479	0.774027	-0.585682	1.96064	0.687 [-0.586, 1.96]	0.813	0.996
62141	2.2	exomewide_scan	not_conditioned	cad	Coronary artery disease (CAD)	pLoF	0.001	high_outlier	case	21149	TMEM17	ENSG00000186889	FALSE	FALSE	1	0.883439	0.774027	-0.389722	2.1566	0.883 [-0.390, 2.16]	0.873	0.996
62156	2.2	exomewide_scan	not_conditioned	cad	Coronary artery disease (CAD)	pLoF	0.001	high_outlier	case	21149	TMEM177	ENSG00000144120	FALSE	FALSE	7	0.196775	0.292604	-0.284516	0.678066	0.197 [-0.285, 0.678]	0.749	0.996
62158	2.2	exomewide_scan	not_conditioned	cad	Coronary artery disease (CAD)	pLoF	0.001	high_outlier	case	21149	TMEM178A	ENSG00000152154	FALSE	FALSE	3	0.410776	0.446927	-0.324353	1.14591	0.411 [-0.324, 1.15]	0.821	0.996
62160	2.2	exomewide_scan	not_conditioned	cad	Coronary artery disease (CAD)	pLoF	0.001	low_outlier	ctrl	293337	TMEM179	ENSG00000258986	FALSE	FALSE	38	0.0147822	0.0776908	-0.113008	0.142572	0.0148 [-0.113, 0.143]	0.425	0.996
62170	2.2	exomewide_scan	not_conditioned	cad	Coronary artery disease (CAD)	pLoF	0.001	low_outlier	ctrl	293337	TMEM183A	ENSG00000163444	FALSE	FALSE	276	0.00575429	0.0324255	-0.0475809	0.0590895	5.75e-03 [-0.0476, 0.0591]	0.43	0.996
62175	2.2	exomewide_scan	not_conditioned	cad	Coronary artery disease (CAD)	pLoF	0.001	high_outlier	case	21149	TMEM184B	ENSG00000198792	FALSE	FALSE	1	0.931591	0.757113	-0.313749	2.17693	0.932 [-0.314, 2.18]	0.891	0.996
62179	2.2	exomewide_scan	not_conditioned	cad	Coronary artery disease (CAD)	pLoF	0.001	high_outlier	case	21149	TMEM185B	ENSG00000226479	FALSE	FALSE	3	0.54346	0.446918	-0.191655	1.27857	0.543 [-0.192, 1.28]	0.888	0.996
62198	2.2	exomewide_scan	not_conditioned	cad	Coronary artery disease (CAD)	pLoF	0.001	low_outlier	ctrl	293337	TMEM200A	ENSG00000164484	FALSE	FALSE	32	0.0284757	0.0938709	-0.125928	0.18288	0.0285 [-0.126, 0.183]	0.381	0.996
62208	2.2	exomewide_scan	not_conditioned	cad	Coronary artery disease (CAD)	pLoF	0.001	low_outlier	ctrl	293337	TMEM205	ENSG00000105518	FALSE	FALSE	31	0.0199562	0.0904835	-0.128876	0.168788	0.0200 [-0.129, 0.169]	0.413	0.996
62209	2.2	exomewide_scan	not_conditioned	cad	Coronary artery disease (CAD)	pLoF	0.001	high_outlier	case	21149	TMEM205	ENSG00000105518	FALSE	FALSE	2	0.691544	0.540395	-0.197327	1.58041	0.692 [-0.197, 1.58]	0.9	0.996
62213	2.2	exomewide_scan	not_conditioned	cad	Coronary artery disease (CAD)	pLoF	0.001	high_outlier	case	21149	TMEM208	ENSG00000168701	FALSE	FALSE	10	0.192386	0.239942	-0.202283	0.587055	0.192 [-0.202, 0.587]	0.789	0.996
62223	2.2	exomewide_scan	not_conditioned	cad	Coronary artery disease (CAD)	pLoF	0.001	low_outlier	ctrl	293337	TMEM215	ENSG00000188133	FALSE	FALSE	29	0.03094	0.0989335	-0.131791	0.193671	0.0309 [-0.132, 0.194]	0.377	0.996
62234	2.2	exomewide_scan	not_conditioned	cad	Coronary artery disease (CAD)	pLoF	0.001	high_outlier	case	21149	TMEM220	ENSG00000187824	FALSE	FALSE	9	0.273866	0.254093	-0.14408	0.691812	0.274 [-0.144, 0.692]	0.859	0.996
62236	2.2	exomewide_scan	not_conditioned	cad	Coronary artery disease (CAD)	pLoF	0.001	high_outlier	case	21149	TMEM221	ENSG00000188051	FALSE	FALSE	9	0.180762	0.254795	-0.238338	0.599862	0.181 [-0.238, 0.600]	0.761	0.996
62238	2.2	exomewide_scan	not_conditioned	cad	Coronary artery disease (CAD)	pLoF	0.001	high_outlier	case	21149	TMEM222	ENSG00000186501	FALSE	FALSE	2	0.485235	0.546915	-0.41436	1.38483	0.485 [-0.414, 1.38]	0.813	0.996
62239	2.2	exomewide_scan	not_conditioned	cad	Coronary artery disease (CAD)	pLoF	0.001	low_outlier	ctrl	293337	TMEM223	ENSG00000168569	FALSE	FALSE	77	0.0184946	0.0568657	-0.0750412	0.11203	0.0185 [-0.0750, 0.112]	0.373	0.996
62261	2.2	exomewide_scan	not_conditioned	cad	Coronary artery disease (CAD)	pLoF	0.001	high_outlier	case	21149	TMEM236	ENSG00000148483	FALSE	FALSE	4	0.429821	0.383346	-0.200727	1.06037	0.430 [-0.201, 1.06]	0.869	0.996
62262	2.2	exomewide_scan	not_conditioned	cad	Coronary artery disease (CAD)	pLoF	0.001	low_outlier	ctrl	293337	TMEM237	ENSG00000155755	FALSE	FALSE	319	0.00746577	0.0298704	-0.0416667	0.0565982	7.47e-03 [-0.0417, 0.0566]	0.401	0.996
62263	2.2	exomewide_scan	not_conditioned	cad	Coronary artery disease (CAD)	pLoF	0.001	high_outlier	case	21149	TMEM237	ENSG00000155755	FALSE	FALSE	13	0.294767	0.214743	-0.0584538	0.647988	0.295 [-0.0585, 0.648]	0.915	0.996
62273	2.2	exomewide_scan	not_conditioned	cad	Coronary artery disease (CAD)	pLoF	0.001	low_outlier	ctrl	293337	TMEM244	ENSG00000203756	FALSE	FALSE	72	0.0132514	0.0625847	-0.0896913	0.116194	0.0133 [-0.0897, 0.116]	0.416	0.996
62282	2.2	exomewide_scan	not_conditioned	cad	Coronary artery disease (CAD)	pLoF	0.001	high_outlier	case	21149	TMEM249	ENSG00000261587	FALSE	FALSE	2	0.554993	0.536427	-0.327351	1.43734	0.555 [-0.327, 1.44]	0.85	0.996
62284	2.2	exomewide_scan	not_conditioned	cad	Coronary artery disease (CAD)	pLoF	0.001	high_outlier	case	21149	TMEM25	ENSG00000149582	FALSE	FALSE	4	0.27864	0.381833	-0.349419	0.906699	0.279 [-0.349, 0.907]	0.767	0.996
62288	2.2	exomewide_scan	not_conditioned	cad	Coronary artery disease (CAD)	pLoF	0.001	high_outlier	case	21149	TMEM251	ENSG00000153485	FALSE	FALSE	6	0.339109	0.308945	-0.16906	0.847278	0.339 [-0.169, 0.847]	0.864	0.996
62292	2.2	exomewide_scan	not_conditioned	cad	Coronary artery disease (CAD)	pLoF	0.001	high_outlier	case	21149	TMEM253	ENSG00000232070	FALSE	FALSE	4	0.550726	0.378359	-0.0716192	1.17307	0.551 [-0.0716, 1.17]	0.927	0.996
62297	2.2	exomewide_scan	not_conditioned	cad	Coronary artery disease (CAD)	pLoF	0.001	low_outlier	ctrl	293337	TMEM256	ENSG00000205544	FALSE	FALSE	32	0.0250494	0.0875667	-0.118985	0.169084	0.0250 [-0.119, 0.169]	0.387	0.996
62299	2.2	exomewide_scan	not_conditioned	cad	Coronary artery disease (CAD)	pLoF	0.001	low_outlier	ctrl	293337	TMEM258	ENSG00000134825	FALSE	FALSE	34	0.0267265	0.0855706	-0.114025	0.167478	0.0267 [-0.114, 0.167]	0.377	0.996
62305	2.2	exomewide_scan	not_conditioned	cad	Coronary artery disease (CAD)	pLoF	0.001	high_outlier	case	21149	TMEM260	ENSG00000070269	FALSE	FALSE	19	0.16562	0.173665	-0.120034	0.451274	0.166 [-0.120, 0.451]	0.83	0.996
62311	2.2	exomewide_scan	not_conditioned	cad	Coronary artery disease (CAD)	pLoF	0.001	high_outlier	case	21149	TMEM265	ENSG00000281991	FALSE	FALSE	7	0.269758	0.286768	-0.201933	0.741449	0.270 [-0.202, 0.741]	0.827	0.996
62352	2.2	exomewide_scan	not_conditioned	cad	Coronary artery disease (CAD)	pLoF	0.001	high_outlier	case	21149	TMEM43	ENSG00000170876	FALSE	FALSE	8	0.310552	0.268973	-0.131869	0.752973	0.311 [-0.132, 0.753]	0.876	0.996
62362	2.2	exomewide_scan	not_conditioned	cad	Coronary artery disease (CAD)	pLoF	0.001	high_outlier	case	21148	TMEM50B	ENSG00000142188	FALSE	FALSE	1	0.603536	0.758398	-0.643918	1.85099	0.604 [-0.644, 1.85]	0.787	0.996
62371	2.2	exomewide_scan	not_conditioned	cad	Coronary artery disease (CAD)	pLoF	0.001	low_outlier	ctrl	293337	TMEM54	ENSG00000121900	FALSE	FALSE	283	0.00806473	0.0320223	-0.0446073	0.0607367	8.06e-03 [-0.0446, 0.0607]	0.401	0.996
62380	2.2	exomewide_scan	not_conditioned	cad	Coronary artery disease (CAD)	pLoF	0.001	high_outlier	case	21149	TMEM62	ENSG00000137842	FALSE	FALSE	17	0.166392	0.185285	-0.138375	0.471159	0.166 [-0.138, 0.471]	0.815	0.996
62390	2.2	exomewide_scan	not_conditioned	cad	Coronary artery disease (CAD)	pLoF	0.001	high_outlier	case	21149	TMEM65	ENSG00000164983	FALSE	FALSE	3	0.424356	0.43795	-0.296008	1.14472	0.424 [-0.296, 1.14]	0.834	0.996
62394	2.2	exomewide_scan	not_conditioned	cad	Coronary artery disease (CAD)	pLoF	0.001	high_outlier	case	21149	TMEM68	ENSG00000167904	FALSE	FALSE	5	0.470819	0.339265	-0.0872223	1.02886	0.471 [-0.0872, 1.03]	0.917	0.996
62400	2.2	exomewide_scan	not_conditioned	cad	Coronary artery disease (CAD)	pLoF	0.001	high_outlier	case	21149	TMEM71	ENSG00000165071	FALSE	FALSE	13	0.192079	0.21047	-0.154113	0.538271	0.192 [-0.154, 0.538]	0.819	0.996
62404	2.2	exomewide_scan	not_conditioned	cad	Coronary artery disease (CAD)	pLoF	0.001	high_outlier	case	21149	TMEM74	ENSG00000164841	FALSE	FALSE	1	0.541341	0.758557	-0.706374	1.78906	0.541 [-0.706, 1.79]	0.762	0.996
62419	2.2	exomewide_scan	not_conditioned	cad	Coronary artery disease (CAD)	pLoF	0.001	low_outlier	ctrl	293337	TMEM88	ENSG00000167874	FALSE	FALSE	99	0.0074607	0.0497908	-0.0744379	0.0893593	7.46e-03 [-0.0744, 0.0894]	0.44	0.996
62420	2.2	exomewide_scan	not_conditioned	cad	Coronary artery disease (CAD)	pLoF	0.001	high_outlier	case	21149	TMEM88	ENSG00000167874	FALSE	FALSE	8	0.215461	0.269549	-0.227908	0.65883	0.215 [-0.228, 0.659]	0.788	0.996
62422	2.2	exomewide_scan	not_conditioned	cad	Coronary artery disease (CAD)	pLoF	0.001	high_outlier	case	21149	TMEM88B	ENSG00000205116	FALSE	FALSE	1	0.504037	0.773387	-0.768071	1.77615	0.504 [-0.768, 1.78]	0.743	0.996
62443	2.2	exomewide_scan	not_conditioned	cad	Coronary artery disease (CAD)	pLoF	0.001	high_outlier	case	21149	TMF1	ENSG00000144747	FALSE	FALSE	4	0.453902	0.380347	-0.171713	1.07952	0.454 [-0.172, 1.08]	0.884	0.996
62447	2.2	exomewide_scan	not_conditioned	cad	Coronary artery disease (CAD)	pLoF	0.001	high_outlier	case	21149	TMIGD1	ENSG00000182271	FALSE	FALSE	11	0.240246	0.229847	-0.137819	0.618311	0.240 [-0.138, 0.618]	0.852	0.996
62471	2.2	exomewide_scan	not_conditioned	cad	Coronary artery disease (CAD)	pLoF	0.001	high_outlier	case	21149	TMPRSS11E	ENSG00000087128	FALSE	FALSE	31	0.116448	0.137964	-0.110483	0.343379	0.116 [-0.110, 0.343]	0.801	0.996
62472	2.2	exomewide_scan	not_conditioned	cad	Coronary artery disease (CAD)	pLoF	0.001	low_outlier	ctrl	293337	TMPRSS11F	ENSG00000198092	FALSE	FALSE	143	0.00595394	0.0429928	-0.0647629	0.0766708	5.95e-03 [-0.0648, 0.0767]	0.445	0.996
62481	2.2	exomewide_scan	not_conditioned	cad	Coronary artery disease (CAD)	pLoF	0.001	high_outlier	case	21149	TMPRSS2	ENSG00000184012	FALSE	FALSE	12	0.184244	0.218991	-0.175964	0.544452	0.184 [-0.176, 0.544]	0.8	0.996
62483	2.2	exomewide_scan	not_conditioned	cad	Coronary artery disease (CAD)	pLoF	0.001	high_outlier	case	21149	TMPRSS3	ENSG00000160183	FALSE	FALSE	11	0.332836	0.22873	-0.0433914	0.709063	0.333 [-0.0434, 0.709]	0.927	0.996
62486	2.2	exomewide_scan	not_conditioned	cad	Coronary artery disease (CAD)	pLoF	0.001	low_outlier	ctrl	293337	TMPRSS5	ENSG00000166682	FALSE	FALSE	161	0.0128895	0.039332	-0.0518059	0.0775849	0.0129 [-0.0518, 0.0776]	0.372	0.996
62496	2.2	exomewide_scan	not_conditioned	cad	Coronary artery disease (CAD)	pLoF	0.001	high_outlier	case	21149	TMTC1	ENSG00000133687	FALSE	FALSE	8	0.24214	0.270311	-0.202482	0.686762	0.242 [-0.202, 0.687]	0.815	0.996
62517	2.2	exomewide_scan	not_conditioned	cad	Coronary artery disease (CAD)	pLoF	0.001	low_outlier	ctrl	293337	TNF	ENSG00000232810	FALSE	FALSE	3	0.0819001	0.306566	-0.422356	0.586156	0.0819 [-0.422, 0.586]	0.395	0.996
62519	2.2	exomewide_scan	not_conditioned	cad	Coronary artery disease (CAD)	pLoF	0.001	low_outlier	ctrl	293337	TNFAIP1	ENSG00000109079	FALSE	FALSE	88	0.0106678	0.0528099	-0.0761968	0.0975324	0.0107 [-0.0762, 0.0975]	0.42	0.996
62520	2.2	exomewide_scan	not_conditioned	cad	Coronary artery disease (CAD)	pLoF	0.001	high_outlier	case	21149	TNFAIP1	ENSG00000109079	FALSE	FALSE	9	0.185674	0.254093	-0.232272	0.60362	0.186 [-0.232, 0.604]	0.768	0.996
62524	2.2	exomewide_scan	not_conditioned	cad	Coronary artery disease (CAD)	pLoF	0.001	low_outlier	ctrl	293337	TNFAIP6	ENSG00000123610	FALSE	FALSE	224	0.00710304	0.0356403	-0.05152	0.0657261	7.10e-03 [-0.0515, 0.0657]	0.421	0.996
62525	2.2	exomewide_scan	not_conditioned	cad	Coronary artery disease (CAD)	pLoF	0.001	high_outlier	case	21149	TNFAIP6	ENSG00000123610	FALSE	FALSE	20	0.185175	0.173167	-0.0996594	0.470009	0.185 [-0.0997, 0.470]	0.858	0.996
62530	2.2	exomewide_scan	not_conditioned	cad	Coronary artery disease (CAD)	pLoF	0.001	low_outlier	ctrl	293337	TNFAIP8L3	ENSG00000183578	FALSE	FALSE	54	0.0155255	0.0679051	-0.0961685	0.127219	0.0155 [-0.0962, 0.127]	0.41	0.996
62531	2.2	exomewide_scan	not_conditioned	cad	Coronary artery disease (CAD)	pLoF	0.001	high_outlier	case	21149	TNFAIP8L3	ENSG00000183578	FALSE	FALSE	1	0.886788	0.763705	-0.369395	2.14297	0.887 [-0.369, 2.14]	0.877	0.996
62533	2.2	exomewide_scan	not_conditioned	cad	Coronary artery disease (CAD)	pLoF	0.001	high_outlier	case	21149	TNFRSF10A	ENSG00000104689	FALSE	FALSE	35	0.0887306	0.128325	-0.122345	0.299806	0.0887 [-0.122, 0.300]	0.755	0.996
62535	2.2	exomewide_scan	not_conditioned	cad	Coronary artery disease (CAD)	pLoF	0.001	high_outlier	case	21149	TNFRSF10B	ENSG00000120889	FALSE	FALSE	50	0.15079	0.107396	-0.0258607	0.327441	0.151 [-0.0259, 0.327]	0.92	0.996
62554	2.2	exomewide_scan	not_conditioned	cad	Coronary artery disease (CAD)	pLoF	0.001	high_outlier	case	21149	TNFRSF18	ENSG00000186891	FALSE	FALSE	36	0.125055	0.128997	-0.0871262	0.337236	0.125 [-0.0871, 0.337]	0.834	0.996
62562	2.2	exomewide_scan	not_conditioned	cad	Coronary artery disease (CAD)	pLoF	0.001	low_outlier	ctrl	293337	TNFRSF4	ENSG00000186827	FALSE	FALSE	128	0.0114426	0.0476019	-0.0668556	0.0897408	0.0114 [-0.0669, 0.0897]	0.405	0.996
62584	2.2	exomewide_scan	not_conditioned	cad	Coronary artery disease (CAD)	pLoF	0.001	low_outlier	ctrl	293337	TNFSF9	ENSG00000125657	FALSE	FALSE	18	0.0392882	0.118742	-0.156025	0.234601	0.0393 [-0.156, 0.235]	0.37	0.996
62588	2.2	exomewide_scan	not_conditioned	cad	Coronary artery disease (CAD)	pLoF	0.001	high_outlier	case	21149	TNIP1	ENSG00000145901	FALSE	FALSE	4	0.343981	0.379984	-0.281037	0.968999	0.344 [-0.281, 0.969]	0.817	0.996
62593	2.2	exomewide_scan	not_conditioned	cad	Coronary artery disease (CAD)	pLoF	0.001	low_outlier	ctrl	293337	TNK1	ENSG00000174292	FALSE	FALSE	680	0.00471794	0.0190171	-0.0265624	0.0359983	4.72e-03 [-0.0266, 0.0360]	0.402	0.996
62601	2.2	exomewide_scan	not_conditioned	cad	Coronary artery disease (CAD)	pLoF	0.001	low_outlier	ctrl	293337	TNKS2	ENSG00000107854	FALSE	FALSE	75	0.0171343	0.0583707	-0.078877	0.113146	0.0171 [-0.0789, 0.113]	0.385	0.996
62605	2.2	exomewide_scan	not_conditioned	cad	Coronary artery disease (CAD)	pLoF	0.001	low_outlier	ctrl	293337	TNNC1	ENSG00000114854	FALSE	FALSE	24	0.0153323	0.100307	-0.149658	0.180323	0.0153 [-0.150, 0.180]	0.439	0.996
62625	2.2	exomewide_scan	not_conditioned	cad	Coronary artery disease (CAD)	pLoF	0.001	high_outlier	case	21149	TNP2	ENSG00000178279	FALSE	FALSE	4	0.38435	0.379324	-0.239582	1.00828	0.384 [-0.240, 1.01]	0.845	0.996
62627	2.2	exomewide_scan	not_conditioned	cad	Coronary artery disease (CAD)	pLoF	0.001	low_outlier	ctrl	293337	TNPO2	ENSG00000105576	FALSE	FALSE	18	0.0388829	0.118742	-0.15643	0.234196	0.0389 [-0.156, 0.234]	0.372	0.996
62629	2.2	exomewide_scan	not_conditioned	cad	Coronary artery disease (CAD)	pLoF	0.001	high_outlier	case	21149	TNPO3	ENSG00000064419	FALSE	FALSE	9	0.299671	0.253777	-0.117755	0.717097	0.300 [-0.118, 0.717]	0.881	0.996
62631	2.2	exomewide_scan	not_conditioned	cad	Coronary artery disease (CAD)	pLoF	0.001	high_outlier	case	21149	TNR	ENSG00000116147	FALSE	FALSE	3	0.600115	0.446534	-0.134368	1.3346	0.600 [-0.134, 1.33]	0.911	0.996
62633	2.2	exomewide_scan	not_conditioned	cad	Coronary artery disease (CAD)	pLoF	0.001	high_outlier	case	21149	TNRC18	ENSG00000182095	FALSE	FALSE	8	0.270844	0.269138	-0.171849	0.713537	0.271 [-0.172, 0.714]	0.843	0.996
62634	2.2	exomewide_scan	not_conditioned	cad	Coronary artery disease (CAD)	pLoF	0.001	low_outlier	ctrl	293337	TNRC6A	ENSG00000090905	FALSE	FALSE	66	0.0145138	0.0596432	-0.0835905	0.112618	0.0145 [-0.0836, 0.113]	0.404	0.996
62637	2.2	exomewide_scan	not_conditioned	cad	Coronary artery disease (CAD)	pLoF	0.001	high_outlier	case	21149	TNRC6B	ENSG00000100354	FALSE	FALSE	6	0.25569	0.309126	-0.252777	0.764157	0.256 [-0.253, 0.764]	0.796	0.996
62650	2.2	exomewide_scan	not_conditioned	cad	Coronary artery disease (CAD)	pLoF	0.001	high_outlier	case	21149	TOB1	ENSG00000141232	FALSE	FALSE	1	0.58204	0.762128	-0.671549	1.83563	0.582 [-0.672, 1.84]	0.777	0.996
62657	2.2	exomewide_scan	not_conditioned	cad	Coronary artery disease (CAD)	pLoF	0.001	high_outlier	case	21149	TOGARAM2	ENSG00000189350	FALSE	FALSE	52	0.142364	0.107469	-0.0344068	0.319135	0.142 [-0.0344, 0.319]	0.907	0.996
62671	2.2	exomewide_scan	not_conditioned	cad	Coronary artery disease (CAD)	pLoF	0.001	high_outlier	case	21149	TOMM22	ENSG00000100216	FALSE	FALSE	1	0.90928	0.757113	-0.33606	2.15462	0.909 [-0.336, 2.15]	0.885	0.996
62677	2.2	exomewide_scan	not_conditioned	cad	Coronary artery disease (CAD)	pLoF	0.001	high_outlier	case	21149	TOMM40L	ENSG00000158882	FALSE	FALSE	3	0.396104	0.446512	-0.338343	1.13055	0.396 [-0.338, 1.13]	0.812	0.996
62687	2.2	exomewide_scan	not_conditioned	cad	Coronary artery disease (CAD)	pLoF	0.001	high_outlier	case	21149	TOMT	ENSG00000284844	FALSE	FALSE	3	0.315206	0.440862	-0.409947	1.04036	0.315 [-0.410, 1.04]	0.763	0.996
62689	2.2	exomewide_scan	not_conditioned	cad	Coronary artery disease (CAD)	pLoF	0.001	high_outlier	case	21149	TONSL	ENSG00000160949	FALSE	FALSE	20	0.221881	0.169686	-0.0572276	0.50099	0.222 [-0.0572, 0.501]	0.904	0.996
62695	2.2	exomewide_scan	not_conditioned	cad	Coronary artery disease (CAD)	pLoF	0.001	high_outlier	case	21149	TOP2A	ENSG00000131747	FALSE	FALSE	7	0.19869	0.288103	-0.275197	0.672577	0.199 [-0.275, 0.673]	0.755	0.996
62704	2.2	exomewide_scan	not_conditioned	cad	Coronary artery disease (CAD)	pLoF	0.001	low_outlier	ctrl	293337	TOPBP1	ENSG00000163781	FALSE	FALSE	29	0.0203431	0.0912522	-0.129753	0.17044	0.0203 [-0.130, 0.170]	0.412	0.996
62708	2.2	exomewide_scan	not_conditioned	cad	Coronary artery disease (CAD)	pLoF	0.001	low_outlier	ctrl	293337	TOR1A	ENSG00000136827	FALSE	FALSE	66	0.0164465	0.0655837	-0.0914291	0.124322	0.0164 [-0.0914, 0.124]	0.401	0.996
62711	2.2	exomewide_scan	not_conditioned	cad	Coronary artery disease (CAD)	pLoF	0.001	high_outlier	case	21149	TOR1AIP1	ENSG00000143337	FALSE	FALSE	10	0.266337	0.244612	-0.136014	0.668688	0.266 [-0.136, 0.669]	0.862	0.996
62712	2.2	exomewide_scan	not_conditioned	cad	Coronary artery disease (CAD)	pLoF	0.001	low_outlier	ctrl	293337	TOR1AIP2	ENSG00000169905	FALSE	FALSE	62	0.0145237	0.0683889	-0.097966	0.127013	0.0145 [-0.0980, 0.127]	0.416	0.996
62717	2.2	exomewide_scan	not_conditioned	cad	Coronary artery disease (CAD)	pLoF	0.001	high_outlier	case	21149	TOR2A	ENSG00000160404	FALSE	FALSE	3	0.294373	0.450004	-0.445818	1.03456	0.294 [-0.446, 1.03]	0.743	0.996
62733	2.2	exomewide_scan	not_conditioned	cad	Coronary artery disease (CAD)	pLoF	0.001	high_outlier	case	21149	TP53BP1	ENSG00000067369	FALSE	FALSE	8	0.241379	0.270054	-0.20282	0.685578	0.241 [-0.203, 0.686]	0.814	0.996
62753	2.2	exomewide_scan	not_conditioned	cad	Coronary artery disease (CAD)	pLoF	0.001	high_outlier	case	21149	TP63	ENSG00000073282	FALSE	FALSE	1	0.756644	0.760765	-0.494703	2.00799	0.757 [-0.495, 2.01]	0.84	0.996
62755	2.2	exomewide_scan	not_conditioned	cad	Coronary artery disease (CAD)	pLoF	0.001	high_outlier	case	21149	TP73	ENSG00000078900	FALSE	FALSE	2	0.80549	0.546861	-0.0940163	1.705	0.805 [-0.0940, 1.70]	0.93	0.996
62757	2.2	exomewide_scan	not_conditioned	cad	Coronary artery disease (CAD)	pLoF	0.001	high_outlier	case	21149	TPBG	ENSG00000146242	FALSE	FALSE	4	0.324291	0.388213	-0.314263	0.962845	0.324 [-0.314, 0.963]	0.798	0.996
62758	2.2	exomewide_scan	not_conditioned	cad	Coronary artery disease (CAD)	pLoF	0.001	low_outlier	ctrl	293337	TPBGL	ENSG00000261594	FALSE	FALSE	33	0.013461	0.0868574	-0.129407	0.156329	0.0135 [-0.129, 0.156]	0.438	0.996
62759	2.2	exomewide_scan	not_conditioned	cad	Coronary artery disease (CAD)	pLoF	0.001	high_outlier	case	21149	TPBGL	ENSG00000261594	FALSE	FALSE	1	0.571697	0.763538	-0.684211	1.82761	0.572 [-0.684, 1.83]	0.773	0.996
62772	2.2	exomewide_scan	not_conditioned	cad	Coronary artery disease (CAD)	pLoF	0.001	high_outlier	case	21149	TPGS1	ENSG00000141933	FALSE	FALSE	17	0.268877	0.185424	-0.0361183	0.573872	0.269 [-0.0361, 0.574]	0.926	0.996
62776	2.2	exomewide_scan	not_conditioned	cad	Coronary artery disease (CAD)	pLoF	0.001	high_outlier	case	21149	TPH1	ENSG00000129167	FALSE	FALSE	27	0.134192	0.147035	-0.107659	0.376043	0.134 [-0.108, 0.376]	0.819	0.996
62788	2.2	exomewide_scan	not_conditioned	cad	Coronary artery disease (CAD)	pLoF	0.001	high_outlier	case	21149	TPM3	ENSG00000143549	FALSE	FALSE	1	0.760647	0.773387	-0.511461	2.03276	0.761 [-0.511, 2.03]	0.837	0.996
62796	2.2	exomewide_scan	not_conditioned	cad	Coronary artery disease (CAD)	pLoF	0.001	high_outlier	case	21149	TPP1	ENSG00000166340	FALSE	FALSE	16	0.147405	0.190951	-0.166681	0.461491	0.147 [-0.167, 0.461]	0.78	0.996
62802	2.2	exomewide_scan	not_conditioned	cad	Coronary artery disease (CAD)	pLoF	0.001	low_outlier	ctrl	293337	TPPP3	ENSG00000159713	FALSE	FALSE	16	0.037491	0.121125	-0.161742	0.236724	0.0375 [-0.162, 0.237]	0.378	0.996
62809	2.2	exomewide_scan	not_conditioned	cad	Coronary artery disease (CAD)	pLoF	0.001	high_outlier	case	21149	TPRG1	ENSG00000188001	FALSE	FALSE	3	0.453387	0.439155	-0.268959	1.17573	0.453 [-0.269, 1.18]	0.849	0.996
62816	2.2	exomewide_scan	not_conditioned	cad	Coronary artery disease (CAD)	pLoF	0.001	low_outlier	ctrl	293336	TPRX1	ENSG00000178928	FALSE	FALSE	5	0.0693651	0.225293	-0.301209	0.439939	0.0694 [-0.301, 0.440]	0.379	0.996
62822	2.2	exomewide_scan	not_conditioned	cad	Coronary artery disease (CAD)	pLoF	0.001	high_outlier	case	21149	TPSB2	ENSG00000197253	FALSE	FALSE	5	0.370982	0.339289	-0.187099	0.929063	0.371 [-0.187, 0.929]	0.863	0.996
62825	2.2	exomewide_scan	not_conditioned	cad	Coronary artery disease (CAD)	pLoF	0.001	low_outlier	ctrl	293337	TPSG1	ENSG00000116176	FALSE	FALSE	204	0.00504346	0.0339326	-0.0507707	0.0608576	5.04e-03 [-0.0508, 0.0609]	0.441	0.996
62830	2.2	exomewide_scan	not_conditioned	cad	Coronary artery disease (CAD)	pLoF	0.001	high_outlier	case	21149	TPST2	ENSG00000128294	FALSE	FALSE	1	0.703317	0.757113	-0.542023	1.94866	0.703 [-0.542, 1.95]	0.824	0.996
62837	2.2	exomewide_scan	not_conditioned	cad	Coronary artery disease (CAD)	pLoF	0.001	low_outlier	ctrl	293337	TPX2	ENSG00000088325	FALSE	FALSE	17	0.0278287	0.116181	-0.163272	0.218929	0.0278 [-0.163, 0.219]	0.405	0.996
62841	2.2	exomewide_scan	not_conditioned	cad	Coronary artery disease (CAD)	pLoF	0.001	low_outlier	ctrl	293337	TRA2B	ENSG00000136527	FALSE	FALSE	3	0.0532551	0.283702	-0.413393	0.519903	0.0533 [-0.413, 0.520]	0.426	0.996
62851	2.2	exomewide_scan	not_conditioned	cad	Coronary artery disease (CAD)	pLoF	0.001	high_outlier	case	21149	TRAF1	ENSG00000056558	FALSE	FALSE	4	0.302465	0.389712	-0.338554	0.943484	0.302 [-0.339, 0.943]	0.781	0.996
62855	2.2	exomewide_scan	not_conditioned	cad	Coronary artery disease (CAD)	pLoF	0.001	high_outlier	case	21149	TRAF3IP1	ENSG00000204104	FALSE	FALSE	20	0.249812	0.173153	-0.0349993	0.534623	0.250 [-0.0350, 0.535]	0.925	0.996
62857	2.2	exomewide_scan	not_conditioned	cad	Coronary artery disease (CAD)	pLoF	0.001	high_outlier	case	21149	TRAF3IP2	ENSG00000056972	FALSE	FALSE	4	0.268354	0.388206	-0.370188	0.906896	0.268 [-0.370, 0.907]	0.755	0.996
62861	2.2	exomewide_scan	not_conditioned	cad	Coronary artery disease (CAD)	pLoF	0.001	high_outlier	case	21149	TRAF4	ENSG00000076604	FALSE	FALSE	2	0.43301	0.538919	-0.453433	1.31945	0.433 [-0.453, 1.32]	0.789	0.996
62863	2.2	exomewide_scan	not_conditioned	cad	Coronary artery disease (CAD)	pLoF	0.001	high_outlier	case	21149	TRAF5	ENSG00000082512	FALSE	FALSE	6	0.372365	0.315765	-0.147022	0.891752	0.372 [-0.147, 0.892]	0.881	0.996
62868	2.2	exomewide_scan	not_conditioned	cad	Coronary artery disease (CAD)	pLoF	0.001	high_outlier	case	21149	TRAFD1	ENSG00000135148	FALSE	FALSE	2	0.338026	0.540784	-0.551485	1.22754	0.338 [-0.551, 1.23]	0.734	0.996
62881	2.2	exomewide_scan	not_conditioned	cad	Coronary artery disease (CAD)	pLoF	0.001	low_outlier	ctrl	293337	TRAP1	ENSG00000126602	FALSE	FALSE	714	0.00269829	0.0181281	-0.0271198	0.0325164	2.70e-03 [-0.0271, 0.0325]	0.441	0.996
62884	2.2	exomewide_scan	not_conditioned	cad	Coronary artery disease (CAD)	pLoF	0.001	high_outlier	case	21149	TRAPPC1	ENSG00000170043	FALSE	FALSE	11	0.247884	0.229905	-0.130276	0.626044	0.248 [-0.130, 0.626]	0.86	0.996
62886	2.2	exomewide_scan	not_conditioned	cad	Coronary artery disease (CAD)	pLoF	0.001	high_outlier	case	21149	TRAPPC10	ENSG00000160218	FALSE	FALSE	3	0.296278	0.437858	-0.423934	1.01649	0.296 [-0.424, 1.02]	0.751	0.996
62889	2.2	exomewide_scan	not_conditioned	cad	Coronary artery disease (CAD)	pLoF	0.001	low_outlier	ctrl	293337	TRAPPC12	ENSG00000171853	FALSE	FALSE	141	0.0106623	0.0449153	-0.0632168	0.0845414	0.0107 [-0.0632, 0.0845]	0.406	0.996
62907	2.2	exomewide_scan	not_conditioned	cad	Coronary artery disease (CAD)	pLoF	0.001	low_outlier	ctrl	293337	TRAPPC6B	ENSG00000182400	FALSE	FALSE	60	0.00872411	0.06183	-0.0929772	0.110425	8.72e-03 [-0.0930, 0.110]	0.444	0.996
62914	2.2	exomewide_scan	not_conditioned	cad	Coronary artery disease (CAD)	pLoF	0.001	high_outlier	case	21149	TRARG1	ENSG00000184811	FALSE	FALSE	1	0.868012	0.762128	-0.385577	2.1216	0.868 [-0.386, 2.12]	0.873	0.996
62916	2.2	exomewide_scan	not_conditioned	cad	Coronary artery disease (CAD)	pLoF	0.001	high_outlier	case	21149	TRAT1	ENSG00000163519	FALSE	FALSE	10	0.229585	0.240582	-0.166137	0.625307	0.230 [-0.166, 0.625]	0.83	0.996
62920	2.2	exomewide_scan	not_conditioned	cad	Coronary artery disease (CAD)	pLoF	0.001	high_outlier	case	21149	TRDN	ENSG00000186439	FALSE	FALSE	54	0.0812783	0.105782	-0.0927176	0.255274	0.0813 [-0.0927, 0.255]	0.779	0.996
62923	2.2	exomewide_scan	not_conditioned	cad	Coronary artery disease (CAD)	pLoF	0.001	low_outlier	ctrl	293337	TREM1	ENSG00000124731	FALSE	FALSE	100	0.0155574	0.0531075	-0.0717967	0.102911	0.0156 [-0.0718, 0.103]	0.385	0.996
62939	2.2	exomewide_scan	not_conditioned	cad	Coronary artery disease (CAD)	pLoF	0.001	high_outlier	case	21149	TRHDE	ENSG00000072657	FALSE	FALSE	13	0.198886	0.212088	-0.149968	0.54774	0.199 [-0.150, 0.548]	0.826	0.996
62944	2.2	exomewide_scan	not_conditioned	cad	Coronary artery disease (CAD)	pLoF	0.001	low_outlier	ctrl	293337	TRIB1	ENSG00000173334	FALSE	FALSE	28	0.0188623	0.0914014	-0.13148	0.169204	0.0189 [-0.131, 0.169]	0.418	0.996
62946	2.2	exomewide_scan	not_conditioned	cad	Coronary artery disease (CAD)	pLoF	0.001	low_outlier	ctrl	293337	TRIB2	ENSG00000071575	FALSE	FALSE	6	0.0524306	0.217685	-0.305629	0.410491	0.0524 [-0.306, 0.410]	0.405	0.996
62949	2.2	exomewide_scan	not_conditioned	cad	Coronary artery disease (CAD)	pLoF	0.001	high_outlier	case	21149	TRIB3	ENSG00000101255	FALSE	FALSE	11	0.182795	0.228222	-0.192597	0.558187	0.183 [-0.193, 0.558]	0.788	0.996
62950	2.2	exomewide_scan	not_conditioned	cad	Coronary artery disease (CAD)	pLoF	0.001	low_outlier	ctrl	293337	TRIL	ENSG00000255690	FALSE	FALSE	84	0.00696189	0.0544412	-0.0825859	0.0965097	6.96e-03 [-0.0826, 0.0965]	0.449	0.996
62951	2.2	exomewide_scan	not_conditioned	cad	Coronary artery disease (CAD)	pLoF	0.001	high_outlier	case	21149	TRIL	ENSG00000255690	FALSE	FALSE	6	0.451297	0.310757	-0.0598528	0.962447	0.451 [-0.0599, 0.962]	0.927	0.996
62957	2.2	exomewide_scan	not_conditioned	cad	Coronary artery disease (CAD)	pLoF	0.001	high_outlier	case	21148	TRIM13	ENSG00000204977	FALSE	FALSE	6	0.208803	0.311688	-0.303878	0.721484	0.209 [-0.304, 0.721]	0.749	0.996
62965	2.2	exomewide_scan	not_conditioned	cad	Coronary artery disease (CAD)	pLoF	0.001	high_outlier	case	21149	TRIM17	ENSG00000162931	FALSE	FALSE	10	0.186056	0.244605	-0.216283	0.588395	0.186 [-0.216, 0.588]	0.777	0.996
62979	2.2	exomewide_scan	not_conditioned	cad	Coronary artery disease (CAD)	pLoF	0.001	low_outlier	ctrl	293337	TRIM28	ENSG00000130726	FALSE	FALSE	3	0.0753889	0.290849	-0.403015	0.553793	0.0754 [-0.403, 0.554]	0.398	0.996
62980	2.2	exomewide_scan	not_conditioned	cad	Coronary artery disease (CAD)	pLoF	0.001	low_outlier	ctrl	293337	TRIM29	ENSG00000137699	FALSE	FALSE	174	0.012667	0.0378354	-0.0495667	0.0749007	0.0127 [-0.0496, 0.0749]	0.369	0.996
62981	2.2	exomewide_scan	not_conditioned	cad	Coronary artery disease (CAD)	pLoF	0.001	high_outlier	case	21149	TRIM29	ENSG00000137699	FALSE	FALSE	15	0.123437	0.197225	-0.200969	0.447843	0.123 [-0.201, 0.448]	0.734	0.996
62984	2.2	exomewide_scan	not_conditioned	cad	Coronary artery disease (CAD)	pLoF	0.001	high_outlier	case	21149	TRIM31	ENSG00000204616	FALSE	FALSE	6	0.409749	0.316989	-0.111652	0.93115	0.410 [-0.112, 0.931]	0.902	0.996
62993	2.2	exomewide_scan	not_conditioned	cad	Coronary artery disease (CAD)	pLoF	0.001	low_outlier	ctrl	293337	TRIM36	ENSG00000152503	FALSE	FALSE	70	0.0169405	0.0586279	-0.0794938	0.113375	0.0169 [-0.0795, 0.113]	0.386	0.996
63014	2.2	exomewide_scan	not_conditioned	cad	Coronary artery disease (CAD)	pLoF	0.001	high_outlier	case	21149	TRIM45	ENSG00000134253	FALSE	FALSE	29	0.0932456	0.143703	-0.143125	0.329616	0.0932 [-0.143, 0.330]	0.742	0.996
63028	2.2	exomewide_scan	not_conditioned	cad	Coronary artery disease (CAD)	pLoF	0.001	low_outlier	ctrl	293337	TRIM5	ENSG00000132256	FALSE	FALSE	32	0.02314	0.0882038	-0.121942	0.168222	0.0231 [-0.122, 0.168]	0.397	0.996
63037	2.2	exomewide_scan	not_conditioned	cad	Coronary artery disease (CAD)	pLoF	0.001	high_outlier	case	21149	TRIM52	ENSG00000183718	FALSE	FALSE	1	0.517968	0.760059	-0.732218	1.76815	0.518 [-0.732, 1.77]	0.752	0.996
63044	2.2	exomewide_scan	not_conditioned	cad	Coronary artery disease (CAD)	pLoF	0.001	low_outlier	ctrl	293337	TRIM58	ENSG00000162722	FALSE	FALSE	108	0.0130292	0.0518206	-0.0722081	0.0982665	0.0130 [-0.0722, 0.0983]	0.401	0.996
63061	2.2	exomewide_scan	not_conditioned	cad	Coronary artery disease (CAD)	pLoF	0.001	high_outlier	case	21149	TRIM64C	ENSG00000214891	FALSE	FALSE	7	0.213369	0.288636	-0.261395	0.688133	0.213 [-0.261, 0.688]	0.77	0.996
63064	2.2	exomewide_scan	not_conditioned	cad	Coronary artery disease (CAD)	pLoF	0.001	low_outlier	ctrl	293337	TRIM66	ENSG00000166436	FALSE	FALSE	344	0.00465067	0.0269163	-0.0396227	0.048924	4.65e-03 [-0.0396, 0.0489]	0.431	0.996
63071	2.2	exomewide_scan	not_conditioned	cad	Coronary artery disease (CAD)	pLoF	0.001	high_outlier	case	21149	TRIM69	ENSG00000185880	FALSE	FALSE	1	0.579436	0.763705	-0.676747	1.83562	0.579 [-0.677, 1.84]	0.776	0.996
63074	2.2	exomewide_scan	not_conditioned	cad	Coronary artery disease (CAD)	pLoF	0.001	low_outlier	ctrl	293337	TRIM71	ENSG00000206557	FALSE	FALSE	6	0.0477189	0.200609	-0.282254	0.377691	0.0477 [-0.282, 0.378]	0.406	0.996
63076	2.2	exomewide_scan	not_conditioned	cad	Coronary artery disease (CAD)	pLoF	0.001	high_outlier	case	21149	TRIM72	ENSG00000177238	FALSE	FALSE	11	0.162045	0.228779	-0.214263	0.538353	0.162 [-0.214, 0.538]	0.761	0.996
63109	2.2	exomewide_scan	not_conditioned	cad	Coronary artery disease (CAD)	pLoF	0.001	low_outlier	ctrl	293337	TRMO	ENSG00000136932	FALSE	FALSE	415	0.00477589	0.02617	-0.0382699	0.0478217	4.78e-03 [-0.0383, 0.0478]	0.428	0.996
63116	2.2	exomewide_scan	not_conditioned	cad	Coronary artery disease (CAD)	pLoF	0.001	high_outlier	case	21149	TRMT10B	ENSG00000165275	FALSE	FALSE	13	0.273949	0.216218	-0.081698	0.629596	0.274 [-0.0817, 0.630]	0.897	0.996
63121	2.2	exomewide_scan	not_conditioned	cad	Coronary artery disease (CAD)	pLoF	0.001	low_outlier	ctrl	293337	TRMT112	ENSG00000173113	FALSE	FALSE	45	0.0218134	0.0743817	-0.100534	0.14416	0.0218 [-0.101, 0.144]	0.385	0.996
63124	2.2	exomewide_scan	not_conditioned	cad	Coronary artery disease (CAD)	pLoF	0.001	low_outlier	ctrl	293337	TRMT13	ENSG00000122435	FALSE	FALSE	317	0.00500692	0.0302579	-0.0447629	0.0547767	5.01e-03 [-0.0448, 0.0548]	0.434	0.996
63135	2.2	exomewide_scan	not_conditioned	cad	Coronary artery disease (CAD)	pLoF	0.001	high_outlier	case	21149	TRMT6	ENSG00000089195	FALSE	FALSE	4	0.234217	0.378392	-0.388182	0.856616	0.234 [-0.388, 0.857]	0.732	0.996
63142	2.2	exomewide_scan	not_conditioned	cad	Coronary artery disease (CAD)	pLoF	0.001	low_outlier	ctrl	293337	TRMU	ENSG00000100416	FALSE	FALSE	259	0.0093885	0.029471	-0.039087	0.057864	9.39e-03 [-0.0391, 0.0579]	0.375	0.996
63144	2.2	exomewide_scan	not_conditioned	cad	Coronary artery disease (CAD)	pLoF	0.001	low_outlier	ctrl	293337	TRNAU1AP	ENSG00000180098	FALSE	FALSE	78	0.0179613	0.0609745	-0.0823328	0.118255	0.0180 [-0.0823, 0.118]	0.384	0.996
63146	2.2	exomewide_scan	not_conditioned	cad	Coronary artery disease (CAD)	pLoF	0.001	low_outlier	ctrl	293337	TRNP1	ENSG00000253368	FALSE	FALSE	26	0.0282528	0.105601	-0.145445	0.201951	0.0283 [-0.145, 0.202]	0.395	0.996
63151	2.2	exomewide_scan	not_conditioned	cad	Coronary artery disease (CAD)	pLoF	0.001	high_outlier	case	21149	TROAP	ENSG00000135451	FALSE	FALSE	8	0.28598	0.270311	-0.158642	0.730602	0.286 [-0.159, 0.731]	0.855	0.996
63181	2.2	exomewide_scan	not_conditioned	cad	Coronary artery disease (CAD)	pLoF	0.001	high_outlier	case	21149	TRPM8	ENSG00000144481	FALSE	FALSE	27	0.14444	0.149052	-0.100729	0.389609	0.144 [-0.101, 0.390]	0.834	0.996
63188	2.2	exomewide_scan	not_conditioned	cad	Coronary artery disease (CAD)	pLoF	0.001	low_outlier	ctrl	293337	TRPV2	ENSG00000187688	FALSE	FALSE	353	0.00624954	0.0263794	-0.0371407	0.0496398	6.25e-03 [-0.0371, 0.0496]	0.406	0.996
63191	2.2	exomewide_scan	not_conditioned	cad	Coronary artery disease (CAD)	pLoF	0.001	high_outlier	case	21149	TRPV3	ENSG00000167723	FALSE	FALSE	30	0.111338	0.139239	-0.11769	0.340366	0.111 [-0.118, 0.340]	0.788	0.996
63199	2.2	exomewide_scan	not_conditioned	cad	Coronary artery disease (CAD)	pLoF	0.001	high_outlier	case	21149	TRRAP	ENSG00000196367	FALSE	FALSE	4	0.245329	0.380615	-0.380727	0.871385	0.245 [-0.381, 0.871]	0.74	0.996
63203	2.2	exomewide_scan	not_conditioned	cad	Coronary artery disease (CAD)	pLoF	0.001	high_outlier	case	21149	TRUB2	ENSG00000167112	FALSE	FALSE	7	0.265687	0.294613	-0.218908	0.750282	0.266 [-0.219, 0.750]	0.816	0.996
63211	2.2	exomewide_scan	not_conditioned	cad	Coronary artery disease (CAD)	pLoF	0.001	high_outlier	case	21149	TSC2	ENSG00000103197	FALSE	FALSE	3	0.39726	0.438017	-0.323214	1.11773	0.397 [-0.323, 1.12]	0.818	0.996
63214	2.2	exomewide_scan	not_conditioned	cad	Coronary artery disease (CAD)	pLoF	0.001	high_outlier	case	21149	TSC22D2	ENSG00000196428	FALSE	FALSE	2	0.550513	0.537844	-0.334162	1.43519	0.551 [-0.334, 1.44]	0.847	0.996
63220	2.2	exomewide_scan	not_conditioned	cad	Coronary artery disease (CAD)	pLoF	0.001	low_outlier	ctrl	293337	TSEN34	ENSG00000170892	FALSE	FALSE	56	0.0105505	0.0673246	-0.100189	0.12129	0.0106 [-0.100, 0.121]	0.438	0.996
63229	2.2	exomewide_scan	not_conditioned	cad	Coronary artery disease (CAD)	pLoF	0.001	high_outlier	case	21149	TSGA10	ENSG00000135951	FALSE	FALSE	9	0.348683	0.258066	-0.0757978	0.773164	0.349 [-0.0758, 0.773]	0.912	0.996
63231	2.2	exomewide_scan	not_conditioned	cad	Coronary artery disease (CAD)	pLoF	0.001	high_outlier	case	21149	TSGA10IP	ENSG00000175513	FALSE	FALSE	29	0.127351	0.141882	-0.106024	0.360726	0.127 [-0.106, 0.361]	0.815	0.996
63250	2.2	exomewide_scan	not_conditioned	cad	Coronary artery disease (CAD)	pLoF	0.001	high_outlier	case	21149	TSNARE1	ENSG00000171045	FALSE	FALSE	30	0.120158	0.138581	-0.107787	0.348103	0.120 [-0.108, 0.348]	0.807	0.996
63252	2.2	exomewide_scan	not_conditioned	cad	Coronary artery disease (CAD)	pLoF	0.001	low_outlier	ctrl	293337	TSNAXIP1	ENSG00000102904	FALSE	FALSE	303	0.00833649	0.0278474	-0.0374684	0.0541414	8.34e-03 [-0.0375, 0.0541]	0.382	0.996
63255	2.2	exomewide_scan	not_conditioned	cad	Coronary artery disease (CAD)	pLoF	0.001	high_outlier	case	21149	TSPAN1	ENSG00000117472	FALSE	FALSE	2	0.615707	0.546861	-0.283799	1.51521	0.616 [-0.284, 1.52]	0.87	0.996
63286	2.2	exomewide_scan	not_conditioned	cad	Coronary artery disease (CAD)	pLoF	0.001	low_outlier	ctrl	293337	TSPAN5	ENSG00000168785	FALSE	FALSE	12	0.0371171	0.14838	-0.206946	0.28118	0.0371 [-0.207, 0.281]	0.401	0.996
63300	2.2	exomewide_scan	not_conditioned	cad	Coronary artery disease (CAD)	pLoF	0.001	low_outlier	ctrl	293337	TSPYL4	ENSG00000187189	FALSE	FALSE	121	0.0168321	0.0482813	-0.0625836	0.0962478	0.0168 [-0.0626, 0.0962]	0.364	0.996
63301	2.2	exomewide_scan	not_conditioned	cad	Coronary artery disease (CAD)	pLoF	0.001	high_outlier	case	21149	TSPYL4	ENSG00000187189	FALSE	FALSE	12	0.157343	0.224177	-0.211395	0.526081	0.157 [-0.211, 0.526]	0.759	0.996
63310	2.2	exomewide_scan	not_conditioned	cad	Coronary artery disease (CAD)	pLoF	0.001	low_outlier	ctrl	293337	TSSK2	ENSG00000206203	FALSE	FALSE	29	0.0282507	0.0880387	-0.11656	0.173061	0.0283 [-0.117, 0.173]	0.374	0.996
63312	2.2	exomewide_scan	not_conditioned	cad	Coronary artery disease (CAD)	pLoF	0.001	low_outlier	ctrl	293337	TSSK3	ENSG00000162526	FALSE	FALSE	127	0.00885214	0.0477888	-0.0697534	0.0874577	8.85e-03 [-0.0698, 0.0875]	0.427	0.996
63318	2.2	exomewide_scan	not_conditioned	cad	Coronary artery disease (CAD)	pLoF	0.001	high_outlier	case	21149	TST	ENSG00000128311	FALSE	FALSE	8	0.1845	0.26774	-0.255893	0.624893	0.184 [-0.256, 0.625]	0.755	0.996
63320	2.2	exomewide_scan	not_conditioned	cad	Coronary artery disease (CAD)	pLoF	0.001	high_outlier	case	21149	TSTD1	ENSG00000215845	FALSE	FALSE	1	0.743032	0.773509	-0.529277	2.01534	0.743 [-0.529, 2.02]	0.832	0.996
63328	2.2	exomewide_scan	not_conditioned	cad	Coronary artery disease (CAD)	pLoF	0.001	high_outlier	case	21149	TTBK2	ENSG00000128881	FALSE	FALSE	1	0.580745	0.763826	-0.675637	1.83713	0.581 [-0.676, 1.84]	0.776	0.996
63336	2.2	exomewide_scan	not_conditioned	cad	Coronary artery disease (CAD)	pLoF	0.001	high_outlier	case	21149	TTC14	ENSG00000163728	FALSE	FALSE	32	0.104801	0.134557	-0.116526	0.326128	0.105 [-0.117, 0.326]	0.782	0.996
63339	2.2	exomewide_scan	not_conditioned	cad	Coronary artery disease (CAD)	pLoF	0.001	low_outlier	ctrl	293337	TTC17	ENSG00000052841	FALSE	FALSE	80	0.0105655	0.0557899	-0.0812007	0.102332	0.0106 [-0.0812, 0.102]	0.425	0.996
63344	2.2	exomewide_scan	not_conditioned	cad	Coronary artery disease (CAD)	pLoF	0.001	high_outlier	case	21149	TTC21A	ENSG00000168026	FALSE	FALSE	45	0.097833	0.113514	-0.0888809	0.284547	0.0978 [-0.0889, 0.285]	0.806	0.996
63368	2.2	exomewide_scan	not_conditioned	cad	Coronary artery disease (CAD)	pLoF	0.001	high_outlier	case	21149	TTC30B	ENSG00000196659	FALSE	FALSE	4	0.449944	0.38704	-0.18668	1.08657	0.450 [-0.187, 1.09]	0.877	0.996
63370	2.2	exomewide_scan	not_conditioned	cad	Coronary artery disease (CAD)	pLoF	0.001	high_outlier	case	21149	TTC31	ENSG00000115282	FALSE	FALSE	9	0.271587	0.258066	-0.152894	0.696068	0.272 [-0.153, 0.696]	0.854	0.996
63374	2.2	exomewide_scan	not_conditioned	cad	Coronary artery disease (CAD)	pLoF	0.001	high_outlier	case	21149	TTC33	ENSG00000113638	FALSE	FALSE	2	0.510622	0.537345	-0.373232	1.39448	0.511 [-0.373, 1.39]	0.829	0.996
63378	2.2	exomewide_scan	not_conditioned	cad	Coronary artery disease (CAD)	pLoF	0.001	high_outlier	case	21149	TTC36	ENSG00000172425	FALSE	FALSE	9	0.276611	0.254572	-0.142123	0.695345	0.277 [-0.142, 0.695]	0.861	0.996
63382	2.2	exomewide_scan	not_conditioned	cad	Coronary artery disease (CAD)	pLoF	0.001	high_outlier	case	21149	TTC39A	ENSG00000085831	FALSE	FALSE	3	0.402077	0.446512	-0.33237	1.13652	0.402 [-0.332, 1.14]	0.816	0.996
63384	2.2	exomewide_scan	not_conditioned	cad	Coronary artery disease (CAD)	pLoF	0.001	high_outlier	case	21149	TTC39B	ENSG00000155158	FALSE	FALSE	16	0.189779	0.194918	-0.130833	0.510391	0.190 [-0.131, 0.510]	0.835	0.996
63388	2.2	exomewide_scan	not_conditioned	cad	Coronary artery disease (CAD)	pLoF	0.001	high_outlier	case	21149	TTC4	ENSG00000243725	FALSE	FALSE	7	0.308529	0.292341	-0.172329	0.789387	0.309 [-0.172, 0.789]	0.854	0.996
63389	2.2	exomewide_scan	not_conditioned	cad	Coronary artery disease (CAD)	pLoF	0.001	low_outlier	ctrl	293337	TTC5	ENSG00000136319	FALSE	FALSE	106	0.0109475	0.046522	-0.0655744	0.0874694	0.0109 [-0.0656, 0.0875]	0.407	0.996
63396	2.2	exomewide_scan	not_conditioned	cad	Coronary artery disease (CAD)	pLoF	0.001	high_outlier	case	21149	TTC7B	ENSG00000165914	FALSE	FALSE	2	0.353335	0.535099	-0.526825	1.23349	0.353 [-0.527, 1.23]	0.745	0.996
63410	2.2	exomewide_scan	not_conditioned	cad	Coronary artery disease (CAD)	pLoF	0.001	high_outlier	case	21149	TTI1	ENSG00000101407	FALSE	FALSE	11	0.142484	0.228211	-0.23289	0.517858	0.142 [-0.233, 0.518]	0.734	0.996
63414	2.2	exomewide_scan	not_conditioned	cad	Coronary artery disease (CAD)	pLoF	0.001	high_outlier	case	21149	TTK	ENSG00000112742	FALSE	FALSE	41	0.158275	0.121367	-0.041356	0.357906	0.158 [-0.0414, 0.358]	0.904	0.996
63416	2.2	exomewide_scan	not_conditioned	cad	Coronary artery disease (CAD)	pLoF	0.001	high_outlier	case	21149	TTL	ENSG00000114999	FALSE	FALSE	2	0.342279	0.547333	-0.558004	1.24256	0.342 [-0.558, 1.24]	0.734	0.996
63420	2.2	exomewide_scan	not_conditioned	cad	Coronary artery disease (CAD)	pLoF	0.001	high_outlier	case	21149	TTLL10	ENSG00000162571	FALSE	FALSE	47	0.112596	0.112942	-0.0731771	0.298369	0.113 [-0.0732, 0.298]	0.841	0.996
63440	2.2	exomewide_scan	not_conditioned	cad	Coronary artery disease (CAD)	pLoF	0.001	high_outlier	case	21149	TTLL8	ENSG00000138892	FALSE	FALSE	12	0.258915	0.218618	-0.10068	0.61851	0.259 [-0.101, 0.619]	0.882	0.996
63448	2.2	exomewide_scan	not_conditioned	cad	Coronary artery disease (CAD)	pLoF	0.001	high_outlier	case	21149	TTPAL	ENSG00000124120	FALSE	FALSE	4	0.392865	0.378392	-0.229534	1.01526	0.393 [-0.230, 1.02]	0.85	0.996
63452	2.2	exomewide_scan	not_conditioned	cad	Coronary artery disease (CAD)	pLoF	0.001	high_outlier	case	21149	TTYH1	ENSG00000167614	FALSE	FALSE	6	0.361007	0.312058	-0.152283	0.874297	0.361 [-0.152, 0.874]	0.876	0.996
63457	2.2	exomewide_scan	not_conditioned	cad	Coronary artery disease (CAD)	pLoF	0.001	high_outlier	case	21149	TUB	ENSG00000166402	FALSE	FALSE	16	0.201071	0.190958	-0.113027	0.515169	0.201 [-0.113, 0.515]	0.854	0.996
63470	2.2	exomewide_scan	not_conditioned	cad	Coronary artery disease (CAD)	pLoF	0.001	high_outlier	case	21149	TUBA4A	ENSG00000127824	FALSE	FALSE	1	1.05777	0.774065	-0.215454	2.33099	1.06 [-0.215, 2.33]	0.914	0.996
63484	2.2	exomewide_scan	not_conditioned	cad	Coronary artery disease (CAD)	pLoF	0.001	low_outlier	ctrl	293337	TUBB4A	ENSG00000104833	FALSE	FALSE	26	0.0139972	0.098801	-0.148516	0.17651	0.0140 [-0.149, 0.177]	0.444	0.996
63494	2.2	exomewide_scan	not_conditioned	cad	Coronary artery disease (CAD)	pLoF	0.001	low_outlier	ctrl	293337	TUBD1	ENSG00000108423	FALSE	FALSE	85	0.0141333	0.0537334	-0.0742503	0.102517	0.0141 [-0.0743, 0.103]	0.396	0.996
63498	2.2	exomewide_scan	not_conditioned	cad	Coronary artery disease (CAD)	pLoF	0.001	low_outlier	ctrl	293337	TUBG1	ENSG00000131462	FALSE	FALSE	44	0.014568	0.074679	-0.108268	0.137404	0.0146 [-0.108, 0.137]	0.423	0.996
63500	2.2	exomewide_scan	not_conditioned	cad	Coronary artery disease (CAD)	pLoF	0.001	low_outlier	ctrl	293337	TUBG2	ENSG00000037042	FALSE	FALSE	188	0.00474411	0.0361369	-0.0546958	0.064184	4.74e-03 [-0.0547, 0.0642]	0.448	0.996
63501	2.2	exomewide_scan	not_conditioned	cad	Coronary artery disease (CAD)	pLoF	0.001	high_outlier	case	21149	TUBG2	ENSG00000037042	FALSE	FALSE	8	0.225963	0.269508	-0.217338	0.669264	0.226 [-0.217, 0.669]	0.799	0.996
63503	2.2	exomewide_scan	not_conditioned	cad	Coronary artery disease (CAD)	pLoF	0.001	high_outlier	case	21149	TUBGCP2	ENSG00000130640	FALSE	FALSE	15	0.123772	0.198009	-0.201924	0.449468	0.124 [-0.202, 0.449]	0.734	0.996
63507	2.2	exomewide_scan	not_conditioned	cad	Coronary artery disease (CAD)	pLoF	0.001	high_outlier	case	21149	TUBGCP4	ENSG00000137822	FALSE	FALSE	12	0.220927	0.220507	-0.141775	0.583629	0.221 [-0.142, 0.584]	0.842	0.996
63523	2.2	exomewide_scan	not_conditioned	cad	Coronary artery disease (CAD)	pLoF	0.001	high_outlier	case	21149	TULP4	ENSG00000130338	FALSE	FALSE	1	0.990003	0.776359	-0.286994	2.267	0.990 [-0.287, 2.27]	0.899	0.996
63530	2.2	exomewide_scan	not_conditioned	cad	Coronary artery disease (CAD)	pLoF	0.001	high_outlier	case	21149	TUT1	ENSG00000149016	FALSE	FALSE	10	0.150246	0.241508	-0.246999	0.547491	0.150 [-0.247, 0.547]	0.733	0.996
63538	2.2	exomewide_scan	not_conditioned	cad	Coronary artery disease (CAD)	pLoF	0.001	high_outlier	case	21149	TVP23B	ENSG00000171928	FALSE	FALSE	9	0.271098	0.254097	-0.146854	0.68905	0.271 [-0.147, 0.689]	0.857	0.996
63546	2.2	exomewide_scan	not_conditioned	cad	Coronary artery disease (CAD)	pLoF	0.001	high_outlier	case	21149	TWIST1	ENSG00000122691	FALSE	FALSE	1	0.771259	0.761103	-0.480644	2.02316	0.771 [-0.481, 2.02]	0.845	0.996
63553	2.2	exomewide_scan	not_conditioned	cad	Coronary artery disease (CAD)	pLoF	0.001	high_outlier	case	21149	TXK	ENSG00000074966	FALSE	FALSE	5	0.223209	0.343317	-0.341497	0.787915	0.223 [-0.341, 0.788]	0.742	0.996
63555	2.2	exomewide_scan	not_conditioned	cad	Coronary artery disease (CAD)	pLoF	0.001	high_outlier	case	21149	TXLNA	ENSG00000084652	FALSE	FALSE	2	0.7913	0.546897	-0.108266	1.69087	0.791 [-0.108, 1.69]	0.926	0.996
63557	2.2	exomewide_scan	not_conditioned	cad	Coronary artery disease (CAD)	pLoF	0.001	high_outlier	case	21149	TXLNB	ENSG00000164440	FALSE	FALSE	18	0.232359	0.183073	-0.0687693	0.533487	0.232 [-0.0688, 0.533]	0.898	0.996
63562	2.2	exomewide_scan	not_conditioned	cad	Coronary artery disease (CAD)	pLoF	0.001	high_outlier	case	21149	TXNDC11	ENSG00000153066	FALSE	FALSE	17	0.135892	0.184062	-0.166863	0.438647	0.136 [-0.167, 0.439]	0.77	0.996
63568	2.2	exomewide_scan	not_conditioned	cad	Coronary artery disease (CAD)	pLoF	0.001	high_outlier	case	21149	TXNDC16	ENSG00000087301	FALSE	FALSE	13	0.297852	0.209921	-0.0474373	0.643141	0.298 [-0.0474, 0.643]	0.922	0.996
63580	2.2	exomewide_scan	not_conditioned	cad	Coronary artery disease (CAD)	pLoF	0.001	high_outlier	case	21149	TXNL1	ENSG00000091164	FALSE	FALSE	2	0.416766	0.534567	-0.462518	1.29605	0.417 [-0.463, 1.30]	0.782	0.996
63598	2.2	exomewide_scan	not_conditioned	cad	Coronary artery disease (CAD)	pLoF	0.001	high_outlier	case	21149	TYR	ENSG00000077498	FALSE	FALSE	32	0.157554	0.135079	-0.0646312	0.379739	0.158 [-0.0646, 0.380]	0.878	0.996
63621	2.2	exomewide_scan	not_conditioned	cad	Coronary artery disease (CAD)	pLoF	0.001	low_outlier	ctrl	293337	UACA	ENSG00000137831	FALSE	FALSE	447	0.0036601	0.0236178	-0.0351877	0.0425079	3.66e-03 [-0.0352, 0.0425]	0.438	0.996
63627	2.2	exomewide_scan	not_conditioned	cad	Coronary artery disease (CAD)	pLoF	0.001	low_outlier	ctrl	293337	UBA2	ENSG00000126261	FALSE	FALSE	5	0.0763608	0.225292	-0.294212	0.446933	0.0764 [-0.294, 0.447]	0.367	0.996
63629	2.2	exomewide_scan	not_conditioned	cad	Coronary artery disease (CAD)	pLoF	0.001	high_outlier	case	21149	UBA3	ENSG00000144744	FALSE	FALSE	1	0.588349	0.760608	-0.66274	1.83944	0.588 [-0.663, 1.84]	0.78	0.996
63644	2.2	exomewide_scan	not_conditioned	cad	Coronary artery disease (CAD)	pLoF	0.001	high_outlier	case	21149	UBAP1L	ENSG00000246922	FALSE	FALSE	15	0.171099	0.197242	-0.153335	0.495533	0.171 [-0.153, 0.496]	0.807	0.996
63649	2.2	exomewide_scan	not_conditioned	cad	Coronary artery disease (CAD)	pLoF	0.001	high_outlier	case	21149	UBASH3A	ENSG00000160185	FALSE	FALSE	16	0.186553	0.189673	-0.125431	0.498537	0.187 [-0.125, 0.499]	0.837	0.996
63650	2.2	exomewide_scan	not_conditioned	cad	Coronary artery disease (CAD)	pLoF	0.001	low_outlier	ctrl	293337	UBASH3B	ENSG00000154127	FALSE	FALSE	48	0.0137389	0.0720202	-0.104724	0.132202	0.0137 [-0.105, 0.132]	0.424	0.996
63666	2.2	exomewide_scan	not_conditioned	cad	Coronary artery disease (CAD)	pLoF	0.001	high_outlier	case	21149	UBE2E1	ENSG00000170142	FALSE	FALSE	1	1.04721	0.760765	-0.204137	2.29856	1.05 [-0.204, 2.30]	0.916	0.996
63676	2.2	exomewide_scan	not_conditioned	cad	Coronary artery disease (CAD)	pLoF	0.001	low_outlier	ctrl	293321	UBE2L3	ENSG00000185651	FALSE	FALSE	1	0.150486	0.474079	-0.629305	0.930277	0.150 [-0.629, 0.930]	0.375	0.996
63688	2.2	exomewide_scan	not_conditioned	cad	Coronary artery disease (CAD)	pLoF	0.001	low_outlier	ctrl	293337	UBE2QL1	ENSG00000215218	FALSE	FALSE	2	0.117783	0.346806	-0.452662	0.688228	0.118 [-0.453, 0.688]	0.367	0.996
63701	2.2	exomewide_scan	not_conditioned	cad	Coronary artery disease (CAD)	pLoF	0.001	high_outlier	case	21149	UBE2Z	ENSG00000159202	FALSE	FALSE	2	0.408152	0.538919	-0.478291	1.29459	0.408 [-0.478, 1.29]	0.776	0.996
63703	2.2	exomewide_scan	not_conditioned	cad	Coronary artery disease (CAD)	pLoF	0.001	high_outlier	case	21149	UBE3A	ENSG00000114062	FALSE	FALSE	1	0.881354	0.763668	-0.374768	2.13748	0.881 [-0.375, 2.14]	0.876	0.996
63707	2.2	exomewide_scan	not_conditioned	cad	Coronary artery disease (CAD)	pLoF	0.001	high_outlier	case	21149	UBE3C	ENSG00000009335	FALSE	FALSE	11	0.272169	0.229532	-0.105378	0.649716	0.272 [-0.105, 0.650]	0.882	0.996
63710	2.2	exomewide_scan	not_conditioned	cad	Coronary artery disease (CAD)	pLoF	0.001	low_outlier	ctrl	293337	UBE4A	ENSG00000110344	FALSE	FALSE	62	0.0174347	0.0633708	-0.086801	0.12167	0.0174 [-0.0868, 0.122]	0.392	0.996
63711	2.2	exomewide_scan	not_conditioned	cad	Coronary artery disease (CAD)	pLoF	0.001	high_outlier	case	21149	UBE4A	ENSG00000110344	FALSE	FALSE	7	0.244437	0.288688	-0.230413	0.719287	0.244 [-0.230, 0.719]	0.801	0.996
63721	2.2	exomewide_scan	not_conditioned	cad	Coronary artery disease (CAD)	pLoF	0.001	high_outlier	case	21149	UBL7	ENSG00000138629	FALSE	FALSE	2	0.497457	0.540068	-0.390876	1.38579	0.497 [-0.391, 1.39]	0.822	0.996
63723	2.2	exomewide_scan	not_conditioned	cad	Coronary artery disease (CAD)	pLoF	0.001	high_outlier	case	21149	UBLCP1	ENSG00000164332	FALSE	FALSE	4	0.548207	0.379977	-0.0767995	1.17321	0.548 [-0.0768, 1.17]	0.925	0.996
63725	2.2	exomewide_scan	not_conditioned	cad	Coronary artery disease (CAD)	pLoF	0.001	high_outlier	case	21149	UBN1	ENSG00000118900	FALSE	FALSE	1	0.86849	0.758596	-0.379289	2.11627	0.868 [-0.379, 2.12]	0.874	0.996
63726	2.2	exomewide_scan	not_conditioned	cad	Coronary artery disease (CAD)	pLoF	0.001	low_outlier	ctrl	293337	UBN2	ENSG00000157741	FALSE	FALSE	31	0.0118334	0.0896083	-0.135559	0.159226	0.0118 [-0.136, 0.159]	0.447	0.996
63730	2.2	exomewide_scan	not_conditioned	cad	Coronary artery disease (CAD)	pLoF	0.001	high_outlier	case	21149	UBP1	ENSG00000153560	FALSE	FALSE	1	0.893096	0.760608	-0.357993	2.14418	0.893 [-0.358, 2.14]	0.88	0.996
63737	2.2	exomewide_scan	not_conditioned	cad	Coronary artery disease (CAD)	pLoF	0.001	high_outlier	case	21149	UBR2	ENSG00000024048	FALSE	FALSE	16	0.163853	0.194176	-0.155538	0.483244	0.164 [-0.156, 0.483]	0.801	0.996
63742	2.2	exomewide_scan	not_conditioned	cad	Coronary artery disease (CAD)	pLoF	0.001	low_outlier	ctrl	293255	UBR5	ENSG00000104517	FALSE	FALSE	1	0.129471	0.483629	-0.666028	0.92497	0.129 [-0.666, 0.925]	0.394	0.996
63745	2.2	exomewide_scan	not_conditioned	cad	Coronary artery disease (CAD)	pLoF	0.001	low_outlier	ctrl	293337	UBTD1	ENSG00000165886	FALSE	FALSE	36	0.01524	0.0842452	-0.123331	0.153811	0.0152 [-0.123, 0.154]	0.428	0.996
63750	2.2	exomewide_scan	not_conditioned	cad	Coronary artery disease (CAD)	pLoF	0.001	high_outlier	case	20862	UBTFL1	ENSG00000255009	FALSE	FALSE	5	0.239345	0.341498	-0.322369	0.801059	0.239 [-0.322, 0.801]	0.758	0.996
63757	2.2	exomewide_scan	not_conditioned	cad	Coronary artery disease (CAD)	pLoF	0.001	low_outlier	ctrl	293337	UBXN2A	ENSG00000173960	FALSE	FALSE	74	0.00972207	0.0619925	-0.0922465	0.111691	9.72e-03 [-0.0922, 0.112]	0.438	0.996
63776	2.2	exomewide_scan	not_conditioned	cad	Coronary artery disease (CAD)	pLoF	0.001	low_outlier	ctrl	293337	UCK2	ENSG00000143179	FALSE	FALSE	4	0.0816908	0.26922	-0.361137	0.524518	0.0817 [-0.361, 0.525]	0.381	0.996
63780	2.2	exomewide_scan	not_conditioned	cad	Coronary artery disease (CAD)	pLoF	0.001	high_outlier	case	21149	UCMA	ENSG00000165623	FALSE	FALSE	12	0.166205	0.221355	-0.197892	0.530302	0.166 [-0.198, 0.530]	0.774	0.996
63782	2.2	exomewide_scan	not_conditioned	cad	Coronary artery disease (CAD)	pLoF	0.001	high_outlier	case	21149	UCN	ENSG00000163794	FALSE	FALSE	1	0.994273	0.774027	-0.278888	2.26743	0.994 [-0.279, 2.27]	0.901	0.996
63784	2.2	exomewide_scan	not_conditioned	cad	Coronary artery disease (CAD)	pLoF	0.001	high_outlier	case	21149	UCN2	ENSG00000145040	FALSE	FALSE	1	0.645318	0.760645	-0.605832	1.89647	0.645 [-0.606, 1.90]	0.802	0.996
63796	2.2	exomewide_scan	not_conditioned	cad	Coronary artery disease (CAD)	pLoF	0.001	high_outlier	case	21149	UFC1	ENSG00000143222	FALSE	FALSE	5	0.312334	0.345904	-0.256627	0.881295	0.312 [-0.257, 0.881]	0.817	0.996
63803	2.2	exomewide_scan	not_conditioned	cad	Coronary artery disease (CAD)	pLoF	0.001	high_outlier	case	21149	UFSP1	ENSG00000176125	FALSE	FALSE	3	0.270261	0.439441	-0.452555	0.993077	0.270 [-0.453, 0.993]	0.731	0.996
63826	2.2	exomewide_scan	not_conditioned	cad	Coronary artery disease (CAD)	pLoF	0.001	low_outlier	ctrl	293337	UGT1A6	ENSG00000167165	FALSE	FALSE	208	0.00794666	0.0369854	-0.0528889	0.0687822	7.95e-03 [-0.0529, 0.0688]	0.415	0.996
63832	2.2	exomewide_scan	not_conditioned	cad	Coronary artery disease (CAD)	pLoF	0.001	low_outlier	ctrl	293337	UGT1A9	ENSG00000241119	FALSE	FALSE	361	0.00488664	0.028081	-0.0413025	0.0510758	4.89e-03 [-0.0413, 0.0511]	0.431	0.996
63856	2.2	exomewide_scan	not_conditioned	cad	Coronary artery disease (CAD)	pLoF	0.001	low_outlier	ctrl	293337	UGT3A2	ENSG00000168671	FALSE	FALSE	143	0.0112322	0.0410246	-0.0562473	0.0787117	0.0112 [-0.0562, 0.0787]	0.392	0.996
63857	2.2	exomewide_scan	not_conditioned	cad	Coronary artery disease (CAD)	pLoF	0.001	high_outlier	case	21149	UGT3A2	ENSG00000168671	FALSE	FALSE	9	0.200344	0.253353	-0.216385	0.617073	0.200 [-0.216, 0.617]	0.785	0.996
63859	2.2	exomewide_scan	not_conditioned	cad	Coronary artery disease (CAD)	pLoF	0.001	high_outlier	case	21148	UGT8	ENSG00000174607	FALSE	FALSE	2	0.56487	0.542834	-0.328012	1.45775	0.565 [-0.328, 1.46]	0.851	0.996
63870	2.2	exomewide_scan	not_conditioned	cad	Coronary artery disease (CAD)	pLoF	0.001	high_outlier	case	21149	ULBP2	ENSG00000131015	FALSE	FALSE	4	0.301048	0.388223	-0.337522	0.939618	0.301 [-0.338, 0.940]	0.781	0.996
63879	2.2	exomewide_scan	not_conditioned	cad	Coronary artery disease (CAD)	pLoF	0.001	low_outlier	ctrl	293337	ULK4	ENSG00000168038	FALSE	FALSE	658	0.00617208	0.0191776	-0.0253723	0.0377164	6.17e-03 [-0.0254, 0.0377]	0.374	0.996
63881	2.2	exomewide_scan	not_conditioned	cad	Coronary artery disease (CAD)	pLoF	0.001	high_outlier	case	10942	UMAD1	ENSG00000219545	FALSE	FALSE	1	0.999923	0.761115	-0.252	2.25185	1.000 [-0.252, 2.25]	0.906	0.996
63894	2.2	exomewide_scan	not_conditioned	cad	Coronary artery disease (CAD)	pLoF	0.001	low_outlier	ctrl	293337	UNC13B	ENSG00000198722	FALSE	FALSE	384	0.00452228	0.0272046	-0.0402253	0.0492699	4.52e-03 [-0.0402, 0.0493]	0.434	0.996
63901	2.2	exomewide_scan	not_conditioned	cad	Coronary artery disease (CAD)	pLoF	0.001	high_outlier	case	21149	UNC45A	ENSG00000140553	FALSE	FALSE	19	0.169599	0.175279	-0.118709	0.457907	0.170 [-0.119, 0.458]	0.833	0.996
63902	2.2	exomewide_scan	not_conditioned	cad	Coronary artery disease (CAD)	pLoF	0.001	low_outlier	ctrl	293337	UNC45B	ENSG00000141161	FALSE	FALSE	163	0.00714331	0.0388078	-0.0566898	0.0709765	7.14e-03 [-0.0567, 0.0710]	0.427	0.996
63912	2.2	exomewide_scan	not_conditioned	cad	Coronary artery disease (CAD)	pLoF	0.001	low_outlier	ctrl	293337	UNC5CL	ENSG00000124602	FALSE	FALSE	417	0.00731097	0.0260209	-0.0354896	0.0501115	7.31e-03 [-0.0355, 0.0501]	0.389	0.996
63914	2.2	exomewide_scan	not_conditioned	cad	Coronary artery disease (CAD)	pLoF	0.001	low_outlier	ctrl	293337	UNC5D	ENSG00000156687	FALSE	FALSE	43	0.0121974	0.0737584	-0.109124	0.133519	0.0122 [-0.109, 0.134]	0.434	0.996
63923	2.2	exomewide_scan	not_conditioned	cad	Coronary artery disease (CAD)	pLoF	0.001	high_outlier	case	21149	UNC93B1	ENSG00000110057	FALSE	FALSE	7	0.327913	0.288651	-0.146876	0.802702	0.328 [-0.147, 0.803]	0.872	0.996
63928	2.2	exomewide_scan	not_conditioned	cad	Coronary artery disease (CAD)	pLoF	0.001	low_outlier	ctrl	293337	UNKL	ENSG00000059145	FALSE	FALSE	112	0.0135643	0.0457884	-0.0617509	0.0888795	0.0136 [-0.0618, 0.0889]	0.384	0.996
63929	2.2	exomewide_scan	not_conditioned	cad	Coronary artery disease (CAD)	pLoF	0.001	high_outlier	case	21149	UNKL	ENSG00000059145	FALSE	FALSE	12	0.161547	0.219054	-0.198765	0.521859	0.162 [-0.199, 0.522]	0.77	0.996
63935	2.2	exomewide_scan	not_conditioned	cad	Coronary artery disease (CAD)	pLoF	0.001	low_outlier	ctrl	293337	UPF3A	ENSG00000169062	FALSE	FALSE	259	0.00862855	0.0308958	-0.0421905	0.0594476	8.63e-03 [-0.0422, 0.0594]	0.39	0.996
63945	2.2	exomewide_scan	not_conditioned	cad	Coronary artery disease (CAD)	pLoF	0.001	low_outlier	ctrl	293337	UPK3B	ENSG00000243566	FALSE	FALSE	142	0.0118882	0.0418762	-0.056992	0.0807684	0.0119 [-0.0570, 0.0808]	0.388	0.996
63955	2.2	exomewide_scan	not_conditioned	cad	Coronary artery disease (CAD)	pLoF	0.001	high_outlier	case	21149	UQCC1	ENSG00000101019	FALSE	FALSE	13	0.208536	0.209947	-0.136796	0.553868	0.209 [-0.137, 0.554]	0.84	0.996
63966	2.2	exomewide_scan	not_conditioned	cad	Coronary artery disease (CAD)	pLoF	0.001	low_outlier	ctrl	293337	UQCRC1	ENSG00000010256	FALSE	FALSE	90	0.0105888	0.0518043	-0.0746217	0.0957993	0.0106 [-0.0746, 0.0958]	0.419	0.996
63971	2.2	exomewide_scan	not_conditioned	cad	Coronary artery disease (CAD)	pLoF	0.001	high_outlier	case	21149	UQCRFS1	ENSG00000169021	FALSE	FALSE	1	0.493365	0.764253	-0.763719	1.75045	0.493 [-0.764, 1.75]	0.741	0.996
63988	2.2	exomewide_scan	not_conditioned	cad	Coronary artery disease (CAD)	pLoF	0.001	low_outlier	ctrl	293337	UROC1	ENSG00000159650	FALSE	FALSE	201	0.00792783	0.0346714	-0.0491015	0.0649572	7.93e-03 [-0.0491, 0.0650]	0.41	0.996
63991	2.2	exomewide_scan	not_conditioned	cad	Coronary artery disease (CAD)	pLoF	0.001	high_outlier	case	21149	UROD	ENSG00000126088	FALSE	FALSE	3	0.503863	0.446535	-0.230622	1.23835	0.504 [-0.231, 1.24]	0.87	0.996
64009	2.2	exomewide_scan	not_conditioned	cad	Coronary artery disease (CAD)	pLoF	0.001	low_outlier	ctrl	293337	USHBP1	ENSG00000130307	FALSE	FALSE	453	0.0043887	0.0236872	-0.0345733	0.0433507	4.39e-03 [-0.0346, 0.0434]	0.427	0.996
64010	2.2	exomewide_scan	not_conditioned	cad	Coronary artery disease (CAD)	pLoF	0.001	high_outlier	case	21149	USHBP1	ENSG00000130307	FALSE	FALSE	36	0.13385	0.127475	-0.0758277	0.343528	0.134 [-0.0758, 0.344]	0.853	0.996
64016	2.2	exomewide_scan	not_conditioned	cad	Coronary artery disease (CAD)	pLoF	0.001	high_outlier	case	21149	USP10	ENSG00000103194	FALSE	FALSE	4	0.447136	0.379339	-0.176821	1.07109	0.447 [-0.177, 1.07]	0.881	0.996
64019	2.2	exomewide_scan	not_conditioned	cad	Coronary artery disease (CAD)	pLoF	0.001	low_outlier	ctrl	293337	USP13	ENSG00000058056	FALSE	FALSE	246	0.00740873	0.0312158	-0.0439367	0.0587542	7.41e-03 [-0.0439, 0.0588]	0.406	0.996
64022	2.2	exomewide_scan	not_conditioned	cad	Coronary artery disease (CAD)	pLoF	0.001	high_outlier	case	21149	USP14	ENSG00000101557	FALSE	FALSE	2	0.648549	0.534574	-0.230747	1.52784	0.649 [-0.231, 1.53]	0.887	0.996
64036	2.2	exomewide_scan	not_conditioned	cad	Coronary artery disease (CAD)	pLoF	0.001	low_outlier	ctrl	26268	USP17L8	ENSG00000237038	FALSE	FALSE	30	0.0143727	0.088357	-0.130962	0.159707	0.0144 [-0.131, 0.160]	0.435	0.996
64041	2.2	exomewide_scan	not_conditioned	cad	Coronary artery disease (CAD)	pLoF	0.001	high_outlier	case	21149	USP19	ENSG00000172046	FALSE	FALSE	3	0.347213	0.43917	-0.375157	1.06958	0.347 [-0.375, 1.07]	0.785	0.996
64058	2.2	exomewide_scan	not_conditioned	cad	Coronary artery disease (CAD)	pLoF	0.001	high_outlier	case	21149	USP3	ENSG00000140455	FALSE	FALSE	3	0.364745	0.440937	-0.360532	1.09002	0.365 [-0.361, 1.09]	0.796	0.996
64062	2.2	exomewide_scan	not_conditioned	cad	Coronary artery disease (CAD)	pLoF	0.001	high_outlier	case	21149	USP31	ENSG00000103404	FALSE	FALSE	6	0.392356	0.309733	-0.117109	0.901821	0.392 [-0.117, 0.902]	0.897	0.996
64071	2.2	exomewide_scan	not_conditioned	cad	Coronary artery disease (CAD)	pLoF	0.001	high_outlier	case	21149	USP36	ENSG00000055483	FALSE	FALSE	8	0.186562	0.269501	-0.256728	0.629852	0.187 [-0.257, 0.630]	0.756	0.996
64080	2.2	exomewide_scan	not_conditioned	cad	Coronary artery disease (CAD)	pLoF	0.001	low_outlier	ctrl	293337	USP40	ENSG00000085982	FALSE	FALSE	396	0.00611759	0.0268131	-0.037986	0.0502212	6.12e-03 [-0.0380, 0.0502]	0.41	0.996
64086	2.2	exomewide_scan	not_conditioned	cad	Coronary artery disease (CAD)	pLoF	0.001	low_outlier	ctrl	293337	USP44	ENSG00000136014	FALSE	FALSE	341	0.00495223	0.0269191	-0.0393257	0.0492302	4.95e-03 [-0.0393, 0.0492]	0.427	0.996
64087	2.2	exomewide_scan	not_conditioned	cad	Coronary artery disease (CAD)	pLoF	0.001	high_outlier	case	21149	USP44	ENSG00000136014	FALSE	FALSE	26	0.125338	0.150012	-0.12141	0.372086	0.125 [-0.121, 0.372]	0.798	0.996
64092	2.2	exomewide_scan	not_conditioned	cad	Coronary artery disease (CAD)	pLoF	0.001	high_outlier	case	21149	USP47	ENSG00000170242	FALSE	FALSE	3	0.332203	0.440869	-0.392962	1.05737	0.332 [-0.393, 1.06]	0.774	0.996
64099	2.2	exomewide_scan	not_conditioned	cad	Coronary artery disease (CAD)	pLoF	0.001	high_outlier	case	21149	USP50	ENSG00000170236	FALSE	FALSE	18	0.188942	0.18007	-0.107247	0.485131	0.189 [-0.107, 0.485]	0.853	0.996
64113	2.2	exomewide_scan	not_conditioned	cad	Coronary artery disease (CAD)	pLoF	0.001	low_outlier	ctrl	293337	UST	ENSG00000111962	FALSE	FALSE	64	0.01092	0.0663802	-0.0982657	0.120106	0.0109 [-0.0983, 0.120]	0.435	0.996
64123	2.2	exomewide_scan	not_conditioned	cad	Coronary artery disease (CAD)	pLoF	0.001	high_outlier	case	21149	UTP18	ENSG00000011260	FALSE	FALSE	16	0.180681	0.190605	-0.132836	0.494198	0.181 [-0.133, 0.494]	0.828	0.996
64126	2.2	exomewide_scan	not_conditioned	cad	Coronary artery disease (CAD)	pLoF	0.001	low_outlier	ctrl	293337	UTP23	ENSG00000147679	FALSE	FALSE	76	0.012992	0.0554831	-0.0782696	0.104254	0.0130 [-0.0783, 0.104]	0.407	0.996
64132	2.2	exomewide_scan	not_conditioned	cad	Coronary artery disease (CAD)	pLoF	0.001	low_outlier	ctrl	293337	UTP4	ENSG00000141076	FALSE	FALSE	45	0.0152616	0.0722287	-0.103544	0.134067	0.0153 [-0.104, 0.134]	0.416	0.996
64166	2.2	exomewide_scan	not_conditioned	cad	Coronary artery disease (CAD)	pLoF	0.001	high_outlier	case	21149	VARS1	ENSG00000204394	FALSE	FALSE	11	0.211759	0.234144	-0.173374	0.596892	0.212 [-0.173, 0.597]	0.817	0.996
64171	2.2	exomewide_scan	not_conditioned	cad	Coronary artery disease (CAD)	pLoF	0.001	low_outlier	ctrl	293337	VASH2	ENSG00000143494	FALSE	FALSE	42	0.0156347	0.0830884	-0.121034	0.152303	0.0156 [-0.121, 0.152]	0.425	0.996
64175	2.2	exomewide_scan	not_conditioned	cad	Coronary artery disease (CAD)	pLoF	0.001	low_outlier	ctrl	293337	VASP	ENSG00000125753	FALSE	FALSE	31	0.024044	0.0904836	-0.124788	0.172876	0.0240 [-0.125, 0.173]	0.395	0.996
64187	2.2	exomewide_scan	not_conditioned	cad	Coronary artery disease (CAD)	pLoF	0.001	high_outlier	case	21149	VAX1	ENSG00000148704	FALSE	FALSE	1	0.778644	0.766606	-0.482311	2.0396	0.779 [-0.482, 2.04]	0.845	0.996
64193	2.2	exomewide_scan	not_conditioned	cad	Coronary artery disease (CAD)	pLoF	0.001	high_outlier	case	21127	VCAN	ENSG00000038427	FALSE	FALSE	1	0.657404	0.759902	-0.592524	1.90733	0.657 [-0.593, 1.91]	0.807	0.996
64195	2.2	exomewide_scan	not_conditioned	cad	Coronary artery disease (CAD)	pLoF	0.001	high_outlier	case	21149	VCL	ENSG00000035403	FALSE	FALSE	12	0.288196	0.221374	-0.0759318	0.652324	0.288 [-0.0759, 0.652]	0.904	0.996
64203	2.2	exomewide_scan	not_conditioned	cad	Coronary artery disease (CAD)	pLoF	0.001	high_outlier	case	21149	VDAC2	ENSG00000165637	FALSE	FALSE	1	0.825443	0.766644	-0.435574	2.08646	0.825 [-0.436, 2.09]	0.859	0.996
64213	2.2	exomewide_scan	not_conditioned	cad	Coronary artery disease (CAD)	pLoF	0.001	high_outlier	case	21149	VEGFC	ENSG00000150630	FALSE	FALSE	3	0.308212	0.443195	-0.420779	1.0372	0.308 [-0.421, 1.04]	0.757	0.996
64215	2.2	exomewide_scan	not_conditioned	cad	Coronary artery disease (CAD)	pLoF	0.001	high_outlier	case	21149	VENTX	ENSG00000151650	FALSE	FALSE	1	1.07381	0.766765	-0.187406	2.33503	1.07 [-0.187, 2.34]	0.919	0.996
64217	2.2	exomewide_scan	not_conditioned	cad	Coronary artery disease (CAD)	pLoF	0.001	high_outlier	case	21149	VEPH1	ENSG00000197415	FALSE	FALSE	68	0.0647096	0.0923875	-0.0872543	0.216674	0.0647 [-0.0873, 0.217]	0.758	0.996
64234	2.2	exomewide_scan	not_conditioned	cad	Coronary artery disease (CAD)	pLoF	0.001	high_outlier	case	21149	VIL1	ENSG00000127831	FALSE	FALSE	27	0.177809	0.149068	-0.067386	0.423004	0.178 [-0.0674, 0.423]	0.884	0.996
64258	2.2	exomewide_scan	not_conditioned	cad	Coronary artery disease (CAD)	pLoF	0.001	high_outlier	case	21149	VMO1	ENSG00000182853	FALSE	FALSE	11	0.144455	0.229866	-0.233641	0.522551	0.144 [-0.234, 0.523]	0.735	0.996
64264	2.2	exomewide_scan	not_conditioned	cad	Coronary artery disease (CAD)	pLoF	0.001	high_outlier	case	21149	VNN2	ENSG00000112303	FALSE	FALSE	17	0.127949	0.188367	-0.181887	0.437785	0.128 [-0.182, 0.438]	0.752	0.996
64276	2.2	exomewide_scan	not_conditioned	cad	Coronary artery disease (CAD)	pLoF	0.001	high_outlier	case	21149	VPS13B	ENSG00000132549	FALSE	FALSE	77	0.0563751	0.0865984	-0.0860666	0.198817	0.0564 [-0.0861, 0.199]	0.742	0.996
64278	2.2	exomewide_scan	not_conditioned	cad	Coronary artery disease (CAD)	pLoF	0.001	high_outlier	case	21149	VPS13C	ENSG00000129003	FALSE	FALSE	90	0.0572178	0.0806704	-0.0754732	0.189909	0.0572 [-0.0755, 0.190]	0.761	0.996
64290	2.2	exomewide_scan	not_conditioned	cad	Coronary artery disease (CAD)	pLoF	0.001	low_outlier	ctrl	293337	VPS26C	ENSG00000157538	FALSE	FALSE	30	0.0297085	0.0876546	-0.11447	0.173887	0.0297 [-0.114, 0.174]	0.367	0.996
64301	2.2	exomewide_scan	not_conditioned	cad	Coronary artery disease (CAD)	pLoF	0.001	high_outlier	case	21149	VPS35	ENSG00000069329	FALSE	FALSE	2	0.563809	0.536464	-0.318596	1.44621	0.564 [-0.319, 1.45]	0.853	0.996
64309	2.2	exomewide_scan	not_conditioned	cad	Coronary artery disease (CAD)	pLoF	0.001	high_outlier	case	21149	VPS37B	ENSG00000139722	FALSE	FALSE	5	0.364661	0.341918	-0.197744	0.927066	0.365 [-0.198, 0.927]	0.857	0.996
64323	2.2	exomewide_scan	not_conditioned	cad	Coronary artery disease (CAD)	pLoF	0.001	high_outlier	case	21149	VPS4B	ENSG00000119541	FALSE	FALSE	2	0.414706	0.534567	-0.464578	1.29399	0.415 [-0.465, 1.29]	0.781	0.996
64352	2.2	exomewide_scan	not_conditioned	cad	Coronary artery disease (CAD)	pLoF	0.001	high_outlier	case	21149	VSIG10L2	ENSG00000283703	FALSE	FALSE	44	0.105282	0.115224	-0.0842446	0.294809	0.105 [-0.0842, 0.295]	0.82	0.996
64358	2.2	exomewide_scan	not_conditioned	cad	Coronary artery disease (CAD)	pLoF	0.001	high_outlier	case	21149	VSIR	ENSG00000107738	FALSE	FALSE	2	0.386009	0.542086	-0.505643	1.27766	0.386 [-0.506, 1.28]	0.762	0.996
64367	2.2	exomewide_scan	not_conditioned	cad	Coronary artery disease (CAD)	pLoF	0.001	high_outlier	case	21149	VSTM2L	ENSG00000132821	FALSE	FALSE	2	0.678994	0.535097	-0.201162	1.55915	0.679 [-0.201, 1.56]	0.898	0.996
64382	2.2	exomewide_scan	not_conditioned	cad	Coronary artery disease (CAD)	pLoF	0.001	low_outlier	ctrl	293337	VTI1B	ENSG00000100568	FALSE	FALSE	53	0.020169	0.0657875	-0.0880418	0.12838	0.0202 [-0.0880, 0.128]	0.38	0.996
64383	2.2	exomewide_scan	not_conditioned	cad	Coronary artery disease (CAD)	pLoF	0.001	high_outlier	case	21149	VTI1B	ENSG00000100568	FALSE	FALSE	2	0.739276	0.535057	-0.140814	1.61937	0.739 [-0.141, 1.62]	0.916	0.996
64394	2.2	exomewide_scan	not_conditioned	cad	Coronary artery disease (CAD)	pLoF	0.001	low_outlier	ctrl	293337	VWA5A	ENSG00000110002	FALSE	FALSE	654	0.00540416	0.0195315	-0.0267223	0.0375306	5.40e-03 [-0.0267, 0.0375]	0.391	0.996
64396	2.2	exomewide_scan	not_conditioned	cad	Coronary artery disease (CAD)	pLoF	0.001	low_outlier	ctrl	293337	VWA5B1	ENSG00000158816	FALSE	FALSE	341	0.00544446	0.0291749	-0.042544	0.0534329	5.44e-03 [-0.0425, 0.0534]	0.426	0.996
64398	2.2	exomewide_scan	not_conditioned	cad	Coronary artery disease (CAD)	pLoF	0.001	low_outlier	ctrl	293337	VWA5B2	ENSG00000145198	FALSE	FALSE	394	0.00722568	0.0247723	-0.0335211	0.0479725	7.23e-03 [-0.0335, 0.0480]	0.385	0.996
64405	2.2	exomewide_scan	not_conditioned	cad	Coronary artery disease (CAD)	pLoF	0.001	high_outlier	case	21149	VWC2	ENSG00000188730	FALSE	FALSE	1	0.59129	0.761103	-0.660613	1.84319	0.591 [-0.661, 1.84]	0.781	0.996
64408	2.2	exomewide_scan	not_conditioned	cad	Coronary artery disease (CAD)	pLoF	0.001	high_outlier	case	21149	VWCE	ENSG00000167992	FALSE	FALSE	7	0.22041	0.288632	-0.254347	0.695167	0.220 [-0.254, 0.695]	0.777	0.996
64427	2.2	exomewide_scan	not_conditioned	cad	Coronary artery disease (CAD)	pLoF	0.001	high_outlier	case	20758	WASHC1	ENSG00000181404	FALSE	FALSE	23	0.22351	0.155958	-0.0330181	0.480038	0.224 [-0.0330, 0.480]	0.924	0.996
64436	2.2	exomewide_scan	not_conditioned	cad	Coronary artery disease (CAD)	pLoF	0.001	low_outlier	ctrl	293337	WASHC5	ENSG00000164961	FALSE	FALSE	249	0.0103245	0.0306617	-0.0401095	0.0607585	0.0103 [-0.0401, 0.0608]	0.368	0.996
64452	2.2	exomewide_scan	not_conditioned	cad	Coronary artery disease (CAD)	pLoF	0.001	low_outlier	ctrl	293337	WDFY1	ENSG00000085449	FALSE	FALSE	23	0.031984	0.111187	-0.150902	0.21487	0.0320 [-0.151, 0.215]	0.387	0.996
64455	2.2	exomewide_scan	not_conditioned	cad	Coronary artery disease (CAD)	pLoF	0.001	high_outlier	case	21149	WDFY2	ENSG00000139668	FALSE	FALSE	4	0.297745	0.381708	-0.330109	0.925599	0.298 [-0.330, 0.926]	0.782	0.996
64461	2.2	exomewide_scan	not_conditioned	cad	Coronary artery disease (CAD)	pLoF	0.001	high_outlier	case	21149	WDHD1	ENSG00000198554	FALSE	FALSE	26	0.107839	0.148481	-0.136391	0.352069	0.108 [-0.136, 0.352]	0.766	0.996
64470	2.2	exomewide_scan	not_conditioned	cad	Coronary artery disease (CAD)	pLoF	0.001	high_outlier	case	21149	WDR17	ENSG00000150627	FALSE	FALSE	53	0.112932	0.105579	-0.06073	0.286594	0.113 [-0.0607, 0.287]	0.858	0.996
64483	2.2	exomewide_scan	not_conditioned	cad	Coronary artery disease (CAD)	pLoF	0.001	low_outlier	ctrl	293337	WDR27	ENSG00000184465	FALSE	FALSE	482	0.00598446	0.0242056	-0.0338302	0.0457991	5.98e-03 [-0.0338, 0.0458]	0.402	0.996
64484	2.2	exomewide_scan	not_conditioned	cad	Coronary artery disease (CAD)	pLoF	0.001	high_outlier	case	21149	WDR27	ENSG00000184465	FALSE	FALSE	24	0.120638	0.158559	-0.140168	0.381444	0.121 [-0.140, 0.381]	0.777	0.996
64490	2.2	exomewide_scan	not_conditioned	cad	Coronary artery disease (CAD)	pLoF	0.001	high_outlier	case	21149	WDR33	ENSG00000136709	FALSE	FALSE	4	0.392016	0.38704	-0.244608	1.02864	0.392 [-0.245, 1.03]	0.844	0.996
64493	2.2	exomewide_scan	not_conditioned	cad	Coronary artery disease (CAD)	pLoF	0.001	low_outlier	ctrl	293337	WDR36	ENSG00000134987	FALSE	FALSE	76	0.0181574	0.0562665	-0.0743928	0.110708	0.0182 [-0.0744, 0.111]	0.373	0.996
64494	2.2	exomewide_scan	not_conditioned	cad	Coronary artery disease (CAD)	pLoF	0.001	high_outlier	case	21149	WDR36	ENSG00000134987	FALSE	FALSE	4	0.476769	0.379984	-0.148249	1.10179	0.477 [-0.148, 1.10]	0.895	0.996
64496	2.2	exomewide_scan	not_conditioned	cad	Coronary artery disease (CAD)	pLoF	0.001	high_outlier	case	21149	WDR37	ENSG00000047056	FALSE	FALSE	2	0.703488	0.542146	-0.188263	1.59524	0.703 [-0.188, 1.60]	0.903	0.996
64502	2.2	exomewide_scan	not_conditioned	cad	Coronary artery disease (CAD)	pLoF	0.001	high_outlier	case	21149	WDR41	ENSG00000164253	FALSE	FALSE	34	0.107191	0.130427	-0.107342	0.321724	0.107 [-0.107, 0.322]	0.794	0.996
64514	2.2	exomewide_scan	not_conditioned	cad	Coronary artery disease (CAD)	pLoF	0.001	high_outlier	case	21149	WDR49	ENSG00000174776	FALSE	FALSE	36	0.116727	0.126876	-0.0919654	0.325419	0.117 [-0.0920, 0.325]	0.821	0.996
64524	2.2	exomewide_scan	not_conditioned	cad	Coronary artery disease (CAD)	pLoF	0.001	high_outlier	case	21149	WDR5B	ENSG00000196981	FALSE	FALSE	58	0.0813744	0.100007	-0.0831225	0.245871	0.0814 [-0.0831, 0.246]	0.792	0.996
64526	2.2	exomewide_scan	not_conditioned	cad	Coronary artery disease (CAD)	pLoF	0.001	high_outlier	case	21149	WDR6	ENSG00000178252	FALSE	FALSE	10	0.252314	0.2406	-0.143438	0.648066	0.252 [-0.143, 0.648]	0.853	0.996
64530	2.2	exomewide_scan	not_conditioned	cad	Coronary artery disease (CAD)	pLoF	0.001	high_outlier	case	21149	WDR64	ENSG00000162843	FALSE	FALSE	78	0.0596341	0.0877322	-0.0846725	0.203941	0.0596 [-0.0847, 0.204]	0.752	0.996
64532	2.2	exomewide_scan	not_conditioned	cad	Coronary artery disease (CAD)	pLoF	0.001	high_outlier	case	21149	WDR7	ENSG00000091157	FALSE	FALSE	5	0.349749	0.338126	-0.206419	0.905917	0.350 [-0.206, 0.906]	0.85	0.996
64535	2.2	exomewide_scan	not_conditioned	cad	Coronary artery disease (CAD)	pLoF	0.001	low_outlier	ctrl	293337	WDR72	ENSG00000166415	FALSE	FALSE	283	0.00533908	0.029674	-0.0434703	0.0541485	5.34e-03 [-0.0435, 0.0541]	0.429	0.996
64536	2.2	exomewide_scan	not_conditioned	cad	Coronary artery disease (CAD)	pLoF	0.001	high_outlier	case	21149	WDR72	ENSG00000166415	FALSE	FALSE	20	0.108912	0.170836	-0.172088	0.389912	0.109 [-0.172, 0.390]	0.738	0.996
64559	2.2	exomewide_scan	not_conditioned	cad	Coronary artery disease (CAD)	pLoF	0.001	high_outlier	case	21149	WDR88	ENSG00000166359	FALSE	FALSE	6	0.385168	0.312036	-0.128086	0.898422	0.385 [-0.128, 0.898]	0.891	0.996
64580	2.2	exomewide_scan	not_conditioned	cad	Coronary artery disease (CAD)	pLoF	0.001	high_outlier	case	21149	WFDC13	ENSG00000168634	FALSE	FALSE	1	1.04008	0.756722	-0.204617	2.28478	1.04 [-0.205, 2.28]	0.915	0.996
64589	2.2	exomewide_scan	not_conditioned	cad	Coronary artery disease (CAD)	pLoF	0.001	high_outlier	case	21149	WFDC8	ENSG00000158901	FALSE	FALSE	6	0.314129	0.30898	-0.194098	0.822356	0.314 [-0.194, 0.822]	0.845	0.996
64594	2.2	exomewide_scan	not_conditioned	cad	Coronary artery disease (CAD)	pLoF	0.001	high_outlier	case	21149	WFIKKN2	ENSG00000173714	FALSE	FALSE	10	0.208726	0.241063	-0.187787	0.605239	0.209 [-0.188, 0.605]	0.807	0.996
64596	2.2	exomewide_scan	not_conditioned	cad	Coronary artery disease (CAD)	pLoF	0.001	high_outlier	case	21149	WFS1	ENSG00000109501	FALSE	FALSE	33	0.0932904	0.133727	-0.126671	0.313252	0.0933 [-0.127, 0.313]	0.757	0.996
64598	2.2	exomewide_scan	not_conditioned	cad	Coronary artery disease (CAD)	pLoF	0.001	high_outlier	case	21149	WHAMM	ENSG00000156232	FALSE	FALSE	32	0.110572	0.135097	-0.111643	0.332787	0.111 [-0.112, 0.333]	0.793	0.996
64605	2.2	exomewide_scan	not_conditioned	cad	Coronary artery disease (CAD)	pLoF	0.001	high_outlier	case	21149	WIPF2	ENSG00000171475	FALSE	FALSE	1	0.861978	0.762166	-0.391674	2.11563	0.862 [-0.392, 2.12]	0.871	0.996
64606	2.2	exomewide_scan	not_conditioned	cad	Coronary artery disease (CAD)	pLoF	0.001	low_outlier	ctrl	293337	WIPF3	ENSG00000122574	FALSE	FALSE	1144	0.00295945	0.014766	-0.0213285	0.0272474	2.96e-03 [-0.0213, 0.0272]	0.421	0.996
64609	2.2	exomewide_scan	not_conditioned	cad	Coronary artery disease (CAD)	pLoF	0.001	high_outlier	case	21149	WIPI1	ENSG00000070540	FALSE	FALSE	4	0.469708	0.381176	-0.157271	1.09669	0.470 [-0.157, 1.10]	0.891	0.996
64616	2.2	exomewide_scan	not_conditioned	cad	Coronary artery disease (CAD)	pLoF	0.001	low_outlier	ctrl	293337	WNK1	ENSG00000060237	FALSE	FALSE	73	0.0135939	0.0581539	-0.0820608	0.109249	0.0136 [-0.0821, 0.109]	0.408	0.996
64617	2.2	exomewide_scan	not_conditioned	cad	Coronary artery disease (CAD)	pLoF	0.001	high_outlier	case	21149	WNK1	ENSG00000060237	FALSE	FALSE	2	0.471509	0.540596	-0.417692	1.36071	0.472 [-0.418, 1.36]	0.808	0.996
64627	2.2	exomewide_scan	not_conditioned	cad	Coronary artery disease (CAD)	pLoF	0.001	high_outlier	case	21149	WNT10B	ENSG00000169884	FALSE	FALSE	6	0.225332	0.312131	-0.288078	0.738742	0.225 [-0.288, 0.739]	0.765	0.996
64629	2.2	exomewide_scan	not_conditioned	cad	Coronary artery disease (CAD)	pLoF	0.001	high_outlier	case	21149	WNT11	ENSG00000085741	FALSE	FALSE	3	0.450643	0.440847	-0.274486	1.17577	0.451 [-0.274, 1.18]	0.847	0.996
64631	2.2	exomewide_scan	not_conditioned	cad	Coronary artery disease (CAD)	pLoF	0.001	high_outlier	case	21149	WNT16	ENSG00000002745	FALSE	FALSE	6	0.359518	0.310761	-0.151638	0.870674	0.360 [-0.152, 0.871]	0.876	0.996
64632	2.2	exomewide_scan	not_conditioned	cad	Coronary artery disease (CAD)	pLoF	0.001	low_outlier	ctrl	293337	WNT2	ENSG00000105989	FALSE	FALSE	21	0.022702	0.108871	-0.156375	0.201779	0.0227 [-0.156, 0.202]	0.417	0.996
64638	2.2	exomewide_scan	not_conditioned	cad	Coronary artery disease (CAD)	pLoF	0.001	low_outlier	ctrl	293337	WNT3A	ENSG00000154342	FALSE	FALSE	17	0.0284392	0.130594	-0.186369	0.243247	0.0284 [-0.186, 0.243]	0.414	0.996
64645	2.2	exomewide_scan	not_conditioned	cad	Coronary artery disease (CAD)	pLoF	0.001	low_outlier	ctrl	293337	WNT6	ENSG00000115596	FALSE	FALSE	31	0.021127	0.0957728	-0.136405	0.178659	0.0211 [-0.136, 0.179]	0.413	0.996
64659	2.2	exomewide_scan	not_conditioned	cad	Coronary artery disease (CAD)	pLoF	0.001	low_outlier	ctrl	293337	WRAP53	ENSG00000141499	FALSE	FALSE	100	0.0124849	0.049541	-0.0690028	0.0939726	0.0125 [-0.0690, 0.0940]	0.401	0.996
64660	2.2	exomewide_scan	not_conditioned	cad	Coronary artery disease (CAD)	pLoF	0.001	high_outlier	case	21149	WRAP53	ENSG00000141499	FALSE	FALSE	11	0.225796	0.229852	-0.152277	0.603869	0.226 [-0.152, 0.604]	0.837	0.996
64685	2.2	exomewide_scan	not_conditioned	cad	Coronary artery disease (CAD)	pLoF	0.001	high_outlier	case	21149	WWOX	ENSG00000186153	FALSE	FALSE	7	0.29573	0.286764	-0.175955	0.767415	0.296 [-0.176, 0.767]	0.849	0.996
64689	2.2	exomewide_scan	not_conditioned	cad	Coronary artery disease (CAD)	pLoF	0.001	high_outlier	case	21149	WWP2	ENSG00000198373	FALSE	FALSE	3	0.541232	0.437994	-0.179204	1.26167	0.541 [-0.179, 1.26]	0.892	0.996
64702	2.2	exomewide_scan	not_conditioned	cad	Coronary artery disease (CAD)	pLoF	0.001	high_outlier	case	21149	XDH	ENSG00000158125	FALSE	FALSE	36	0.159674	0.129114	-0.0526996	0.372048	0.160 [-0.0527, 0.372]	0.892	0.996
64705	2.2	exomewide_scan	not_conditioned	cad	Coronary artery disease (CAD)	pLoF	0.001	high_outlier	case	21149	XIRP2	ENSG00000163092	FALSE	FALSE	114	0.0600174	0.0726884	-0.0595444	0.179579	0.0600 [-0.0595, 0.180]	0.796	0.996
64707	2.2	exomewide_scan	not_conditioned	cad	Coronary artery disease (CAD)	pLoF	0.001	high_outlier	case	21149	XKR3	ENSG00000172967	FALSE	FALSE	19	0.190243	0.173777	-0.0955947	0.476081	0.190 [-0.0956, 0.476]	0.863	0.996
64727	2.2	exomewide_scan	not_conditioned	cad	Coronary artery disease (CAD)	pLoF	0.001	high_outlier	case	21149	XPNPEP3	ENSG00000196236	FALSE	FALSE	2	0.48161	0.535373	-0.399	1.36222	0.482 [-0.399, 1.36]	0.816	0.996
64730	2.2	exomewide_scan	not_conditioned	cad	Coronary artery disease (CAD)	pLoF	0.001	high_outlier	case	21149	XPO4	ENSG00000132953	FALSE	FALSE	5	0.295413	0.341419	-0.266171	0.856997	0.295 [-0.266, 0.857]	0.807	0.996
64734	2.2	exomewide_scan	not_conditioned	cad	Coronary artery disease (CAD)	pLoF	0.001	high_outlier	case	21149	XPO6	ENSG00000169180	FALSE	FALSE	1	1.09817	0.758634	-0.149672	2.34601	1.10 [-0.150, 2.35]	0.926	0.996
64736	2.2	exomewide_scan	not_conditioned	cad	Coronary artery disease (CAD)	pLoF	0.001	high_outlier	case	21149	XPO7	ENSG00000130227	FALSE	FALSE	2	0.699762	0.53641	-0.182554	1.58208	0.700 [-0.183, 1.58]	0.904	0.996
64742	2.2	exomewide_scan	not_conditioned	cad	Coronary artery disease (CAD)	pLoF	0.001	high_outlier	case	21149	XRCC1	ENSG00000073050	FALSE	FALSE	13	0.246116	0.212018	-0.102623	0.594855	0.246 [-0.103, 0.595]	0.877	0.996
64743	2.2	exomewide_scan	not_conditioned	cad	Coronary artery disease (CAD)	pLoF	0.001	low_outlier	ctrl	293337	XRCC2	ENSG00000196584	FALSE	FALSE	174	0.00881171	0.0378324	-0.0534171	0.0710405	8.81e-03 [-0.0534, 0.0710]	0.408	0.996
64748	2.2	exomewide_scan	not_conditioned	cad	Coronary artery disease (CAD)	pLoF	0.001	high_outlier	case	21149	XRCC4	ENSG00000152422	FALSE	FALSE	33	0.117061	0.13239	-0.100701	0.334823	0.117 [-0.101, 0.335]	0.812	0.996
64752	2.2	exomewide_scan	not_conditioned	cad	Coronary artery disease (CAD)	pLoF	0.001	low_outlier	ctrl	293337	XRN1	ENSG00000114127	FALSE	FALSE	65	0.00873315	0.0609557	-0.0915301	0.108996	8.73e-03 [-0.0915, 0.109]	0.443	0.996
64759	2.2	exomewide_scan	not_conditioned	cad	Coronary artery disease (CAD)	pLoF	0.001	high_outlier	case	21149	XXYLT1	ENSG00000173950	FALSE	FALSE	4	0.235775	0.380335	-0.38982	0.86137	0.236 [-0.390, 0.861]	0.732	0.996
64760	2.2	exomewide_scan	not_conditioned	cad	Coronary artery disease (CAD)	pLoF	0.001	low_outlier	ctrl	293337	XYLB	ENSG00000093217	FALSE	FALSE	250	0.00902488	0.031091	-0.0421153	0.060165	9.02e-03 [-0.0421, 0.0602]	0.386	0.996
64761	2.2	exomewide_scan	not_conditioned	cad	Coronary artery disease (CAD)	pLoF	0.001	high_outlier	case	21149	XYLB	ENSG00000093217	FALSE	FALSE	18	0.187611	0.179361	-0.107412	0.482634	0.188 [-0.107, 0.483]	0.852	0.996
64762	2.2	exomewide_scan	not_conditioned	cad	Coronary artery disease (CAD)	pLoF	0.001	low_outlier	ctrl	293337	XYLT1	ENSG00000103489	FALSE	FALSE	37	0.0146884	0.0796543	-0.116331	0.145708	0.0147 [-0.116, 0.146]	0.427	0.996
64765	2.2	exomewide_scan	not_conditioned	cad	Coronary artery disease (CAD)	pLoF	0.001	high_outlier	case	21149	XYLT2	ENSG00000015532	FALSE	FALSE	2	0.484581	0.538926	-0.401873	1.37104	0.485 [-0.402, 1.37]	0.816	0.996
64791	2.2	exomewide_scan	not_conditioned	cad	Coronary artery disease (CAD)	pLoF	0.001	high_outlier	case	21149	YIF1A	ENSG00000174851	FALSE	FALSE	4	0.244726	0.381887	-0.383422	0.872874	0.245 [-0.383, 0.873]	0.739	0.996
64813	2.2	exomewide_scan	not_conditioned	cad	Coronary artery disease (CAD)	pLoF	0.001	low_outlier	ctrl	293337	YME1L1	ENSG00000136758	FALSE	FALSE	52	0.0215694	0.0700977	-0.0937311	0.13687	0.0216 [-0.0937, 0.137]	0.379	0.996
64816	2.2	exomewide_scan	not_conditioned	cad	Coronary artery disease (CAD)	pLoF	0.001	high_outlier	case	21149	YOD1	ENSG00000180667	FALSE	FALSE	4	0.243606	0.386716	-0.392485	0.879697	0.244 [-0.392, 0.880]	0.736	0.996
64824	2.2	exomewide_scan	not_conditioned	cad	Coronary artery disease (CAD)	pLoF	0.001	high_outlier	case	21149	YRDC	ENSG00000196449	FALSE	FALSE	3	0.569677	0.446512	-0.16477	1.30412	0.570 [-0.165, 1.30]	0.899	0.996
64841	2.2	exomewide_scan	not_conditioned	cad	Coronary artery disease (CAD)	pLoF	0.001	high_outlier	case	21149	ZACN	ENSG00000186919	FALSE	FALSE	57	0.0850092	0.10108	-0.0812526	0.251271	0.0850 [-0.0813, 0.251]	0.8	0.996
64843	2.2	exomewide_scan	not_conditioned	cad	Coronary artery disease (CAD)	pLoF	0.001	high_outlier	case	21149	ZAN	ENSG00000146839	FALSE	FALSE	60	0.0613724	0.0968009	-0.0978509	0.220596	0.0614 [-0.0979, 0.221]	0.737	0.996
64846	2.2	exomewide_scan	not_conditioned	cad	Coronary artery disease (CAD)	pLoF	0.001	low_outlier	ctrl	293337	ZAR1	ENSG00000182223	FALSE	FALSE	121	0.0114199	0.0467365	-0.0654548	0.0882946	0.0114 [-0.0655, 0.0883]	0.403	0.996
64847	2.2	exomewide_scan	not_conditioned	cad	Coronary artery disease (CAD)	pLoF	0.001	high_outlier	case	21149	ZAR1	ENSG00000182223	FALSE	FALSE	10	0.228215	0.242791	-0.171141	0.627571	0.228 [-0.171, 0.628]	0.826	0.996
64858	2.2	exomewide_scan	not_conditioned	cad	Coronary artery disease (CAD)	pLoF	0.001	high_outlier	case	21149	ZBED6	ENSG00000257315	FALSE	FALSE	8	0.298351	0.273467	-0.151462	0.748164	0.298 [-0.151, 0.748]	0.862	0.996
64861	2.2	exomewide_scan	not_conditioned	cad	Coronary artery disease (CAD)	pLoF	0.001	low_outlier	ctrl	293337	ZBED9	ENSG00000232040	FALSE	FALSE	181	0.0109208	0.0394799	-0.0540179	0.0758595	0.0109 [-0.0540, 0.0759]	0.391	0.996
64870	2.2	exomewide_scan	not_conditioned	cad	Coronary artery disease (CAD)	pLoF	0.001	high_outlier	case	21149	ZBTB11	ENSG00000066422	FALSE	FALSE	12	0.185538	0.21963	-0.175721	0.546797	0.186 [-0.176, 0.547]	0.801	0.996
64873	2.2	exomewide_scan	not_conditioned	cad	Coronary artery disease (CAD)	pLoF	0.001	low_outlier	ctrl	293337	ZBTB14	ENSG00000198081	FALSE	FALSE	14	0.0332524	0.127417	-0.17633	0.242835	0.0333 [-0.176, 0.243]	0.397	0.996
64882	2.2	exomewide_scan	not_conditioned	cad	Coronary artery disease (CAD)	pLoF	0.001	high_outlier	case	21149	ZBTB21	ENSG00000173276	FALSE	FALSE	7	0.264258	0.286678	-0.207285	0.735801	0.264 [-0.207, 0.736]	0.822	0.996
64886	2.2	exomewide_scan	not_conditioned	cad	Coronary artery disease (CAD)	pLoF	0.001	high_outlier	case	21149	ZBTB25	ENSG00000089775	FALSE	FALSE	11	0.327417	0.228205	-0.0479468	0.702781	0.327 [-0.0479, 0.703]	0.924	0.996
64893	2.2	exomewide_scan	not_conditioned	cad	Coronary artery disease (CAD)	pLoF	0.001	low_outlier	ctrl	293337	ZBTB34	ENSG00000177125	FALSE	FALSE	12	0.0383629	0.153794	-0.214606	0.291332	0.0384 [-0.215, 0.291]	0.402	0.996
64915	2.2	exomewide_scan	not_conditioned	cad	Coronary artery disease (CAD)	pLoF	0.001	low_outlier	ctrl	293337	ZBTB47	ENSG00000114853	FALSE	FALSE	27	0.0126471	0.094572	-0.14291	0.168204	0.0126 [-0.143, 0.168]	0.447	0.996
64929	2.2	exomewide_scan	not_conditioned	cad	Coronary artery disease (CAD)	pLoF	0.001	high_outlier	case	21149	ZBTB7C	ENSG00000184828	FALSE	FALSE	6	0.293374	0.308671	-0.214345	0.801093	0.293 [-0.214, 0.801]	0.829	0.996
64938	2.2	exomewide_scan	not_conditioned	cad	Coronary artery disease (CAD)	pLoF	0.001	low_outlier	ctrl	293337	ZC2HC1A	ENSG00000104427	FALSE	FALSE	38	0.0189582	0.0784601	-0.110097	0.148014	0.0190 [-0.110, 0.148]	0.405	0.996
64953	2.2	exomewide_scan	not_conditioned	cad	Coronary artery disease (CAD)	pLoF	0.001	low_outlier	ctrl	293337	ZC3H12C	ENSG00000149289	FALSE	FALSE	96	0.0159879	0.0509302	-0.0677848	0.0997606	0.0160 [-0.0678, 0.0998]	0.377	0.996
64956	2.2	exomewide_scan	not_conditioned	cad	Coronary artery disease (CAD)	pLoF	0.001	high_outlier	case	21149	ZC3H12D	ENSG00000178199	FALSE	FALSE	1	0.845213	0.776397	-0.431846	2.12227	0.845 [-0.432, 2.12]	0.862	0.996
64960	2.2	exomewide_scan	not_conditioned	cad	Coronary artery disease (CAD)	pLoF	0.001	high_outlier	case	21149	ZC3H14	ENSG00000100722	FALSE	FALSE	9	0.247184	0.252267	-0.167758	0.662126	0.247 [-0.168, 0.662]	0.836	0.996
64964	2.2	exomewide_scan	not_conditioned	cad	Coronary artery disease (CAD)	pLoF	0.001	high_outlier	case	21149	ZC3H3	ENSG00000014164	FALSE	FALSE	1	0.782484	0.75852	-0.46517	2.03014	0.782 [-0.465, 2.03]	0.849	0.996
64974	2.2	exomewide_scan	not_conditioned	cad	Coronary artery disease (CAD)	pLoF	0.001	high_outlier	case	21149	ZC3H8	ENSG00000144161	FALSE	FALSE	10	0.253459	0.244845	-0.149275	0.656193	0.253 [-0.149, 0.656]	0.85	0.996
64995	2.2	exomewide_scan	not_conditioned	cad	Coronary artery disease (CAD)	pLoF	0.001	high_outlier	case	21149	ZCCHC7	ENSG00000147905	FALSE	FALSE	11	0.25053	0.235043	-0.136081	0.637141	0.251 [-0.136, 0.637]	0.857	0.996
65004	2.2	exomewide_scan	not_conditioned	cad	Coronary artery disease (CAD)	pLoF	0.001	high_outlier	case	21149	ZCWPW2	ENSG00000206559	FALSE	FALSE	12	0.176916	0.219626	-0.184337	0.538169	0.177 [-0.184, 0.538]	0.79	0.996
65031	2.2	exomewide_scan	not_conditioned	cad	Coronary artery disease (CAD)	pLoF	0.001	low_outlier	ctrl	293337	ZDHHC22	ENSG00000177108	FALSE	FALSE	10	0.0454675	0.151439	-0.203627	0.294562	0.0455 [-0.204, 0.295]	0.382	0.996
65040	2.2	exomewide_scan	not_conditioned	cad	Coronary artery disease (CAD)	pLoF	0.001	high_outlier	case	21149	ZDHHC4	ENSG00000136247	FALSE	FALSE	12	0.251209	0.219766	-0.110274	0.612692	0.251 [-0.110, 0.613]	0.873	0.996
65046	2.2	exomewide_scan	not_conditioned	cad	Coronary artery disease (CAD)	pLoF	0.001	low_outlier	ctrl	293337	ZDHHC8	ENSG00000099904	FALSE	FALSE	36	0.011863	0.0790178	-0.11811	0.141836	0.0119 [-0.118, 0.142]	0.44	0.996
65051	2.2	exomewide_scan	not_conditioned	cad	Coronary artery disease (CAD)	pLoF	0.001	high_outlier	case	21149	ZER1	ENSG00000160445	FALSE	FALSE	4	0.310369	0.389712	-0.33065	0.951388	0.310 [-0.331, 0.951]	0.787	0.996
65065	2.2	exomewide_scan	not_conditioned	cad	Coronary artery disease (CAD)	pLoF	0.001	low_outlier	ctrl	293337	ZFAT	ENSG00000066827	FALSE	FALSE	145	0.00577753	0.040173	-0.0603012	0.0718562	5.78e-03 [-0.0603, 0.0719]	0.443	0.996
65071	2.2	exomewide_scan	not_conditioned	cad	Coronary artery disease (CAD)	pLoF	0.001	low_outlier	ctrl	293337	ZFHX3	ENSG00000140836	FALSE	FALSE	277	0.00895316	0.0291238	-0.0389512	0.0568575	8.95e-03 [-0.0390, 0.0569]	0.379	0.996
65072	2.2	exomewide_scan	not_conditioned	cad	Coronary artery disease (CAD)	pLoF	0.001	high_outlier	case	21149	ZFHX3	ENSG00000140836	FALSE	FALSE	25	0.108697	0.151822	-0.141028	0.358422	0.109 [-0.141, 0.358]	0.763	0.996
65075	2.2	exomewide_scan	not_conditioned	cad	Coronary artery disease (CAD)	pLoF	0.001	low_outlier	ctrl	293337	ZFP1	ENSG00000184517	FALSE	FALSE	56	0.0134852	0.0647485	-0.0930166	0.119987	0.0135 [-0.0930, 0.120]	0.418	0.996
65078	2.2	exomewide_scan	not_conditioned	cad	Coronary artery disease (CAD)	pLoF	0.001	high_outlier	case	21149	ZFP14	ENSG00000142065	FALSE	FALSE	2	0.548894	0.540402	-0.339988	1.43778	0.549 [-0.340, 1.44]	0.845	0.996
65089	2.2	exomewide_scan	not_conditioned	cad	Coronary artery disease (CAD)	pLoF	0.001	low_outlier	ctrl	293337	ZFP36L1	ENSG00000185650	FALSE	FALSE	1	0.124024	0.478887	-0.663675	0.911723	0.124 [-0.664, 0.912]	0.398	0.996
65098	2.2	exomewide_scan	not_conditioned	cad	Coronary artery disease (CAD)	pLoF	0.001	high_outlier	case	21149	ZFP57	ENSG00000204644	FALSE	FALSE	2	0.419493	0.548989	-0.483514	1.3225	0.419 [-0.484, 1.32]	0.778	0.996
65100	2.2	exomewide_scan	not_conditioned	cad	Coronary artery disease (CAD)	pLoF	0.001	high_outlier	case	21149	ZFP62	ENSG00000196670	FALSE	FALSE	27	0.185499	0.146344	-0.0552155	0.426213	0.185 [-0.0552, 0.426]	0.898	0.996
65103	2.2	exomewide_scan	not_conditioned	cad	Coronary artery disease (CAD)	pLoF	0.001	low_outlier	ctrl	293337	ZFP69	ENSG00000187815	FALSE	FALSE	124	0.00832326	0.0483632	-0.0712271	0.0878736	8.32e-03 [-0.0712, 0.0879]	0.432	0.996
65113	2.2	exomewide_scan	not_conditioned	cad	Coronary artery disease (CAD)	pLoF	0.001	high_outlier	case	21149	ZFPL1	ENSG00000162300	FALSE	FALSE	6	0.210877	0.311751	-0.301908	0.723662	0.211 [-0.302, 0.724]	0.751	0.996
65120	2.2	exomewide_scan	not_conditioned	cad	Coronary artery disease (CAD)	pLoF	0.001	high_outlier	case	21149	ZFR2	ENSG00000105278	FALSE	FALSE	45	0.131219	0.114043	-0.056365	0.318803	0.131 [-0.0564, 0.319]	0.875	0.996
65125	2.2	exomewide_scan	not_conditioned	cad	Coronary artery disease (CAD)	pLoF	0.001	high_outlier	case	21149	ZFYVE1	ENSG00000165861	FALSE	FALSE	1	0.818158	0.756704	-0.426509	2.06283	0.818 [-0.427, 2.06]	0.86	0.996
65131	2.2	exomewide_scan	not_conditioned	cad	Coronary artery disease (CAD)	pLoF	0.001	high_outlier	case	21149	ZFYVE21	ENSG00000100711	FALSE	FALSE	3	0.571438	0.43688	-0.147166	1.29004	0.571 [-0.147, 1.29]	0.905	0.996
65134	2.2	exomewide_scan	not_conditioned	cad	Coronary artery disease (CAD)	pLoF	0.001	low_outlier	ctrl	293337	ZFYVE27	ENSG00000155256	FALSE	FALSE	113	0.00915513	0.0475567	-0.0690687	0.0873789	9.16e-03 [-0.0691, 0.0874]	0.424	0.996
65137	2.2	exomewide_scan	not_conditioned	cad	Coronary artery disease (CAD)	pLoF	0.001	high_outlier	case	21149	ZFYVE28	ENSG00000159733	FALSE	FALSE	4	0.369097	0.383866	-0.262306	1.0005	0.369 [-0.262, 1.00]	0.832	0.996
65144	2.2	exomewide_scan	not_conditioned	cad	Coronary artery disease (CAD)	pLoF	0.001	low_outlier	ctrl	293337	ZGPAT	ENSG00000197114	FALSE	FALSE	154	0.00696469	0.0386101	-0.0565433	0.0704727	6.96e-03 [-0.0565, 0.0705]	0.428	0.996
65164	2.2	exomewide_scan	not_conditioned	cad	Coronary artery disease (CAD)	pLoF	0.001	low_outlier	ctrl	293337	ZIM3	ENSG00000141946	FALSE	FALSE	17	0.0297021	0.122185	-0.171274	0.230679	0.0297 [-0.171, 0.231]	0.404	0.996
65171	2.2	exomewide_scan	not_conditioned	cad	Coronary artery disease (CAD)	pLoF	0.001	high_outlier	case	21149	ZKSCAN3	ENSG00000189298	FALSE	FALSE	15	0.265282	0.20052	-0.064544	0.595108	0.265 [-0.0645, 0.595]	0.907	0.996
65176	2.2	exomewide_scan	not_conditioned	cad	Coronary artery disease (CAD)	pLoF	0.001	low_outlier	ctrl	293337	ZKSCAN7	ENSG00000196345	FALSE	FALSE	663	0.00319184	0.0191053	-0.0282336	0.0346173	3.19e-03 [-0.0282, 0.0346]	0.434	0.996
65177	2.2	exomewide_scan	not_conditioned	cad	Coronary artery disease (CAD)	pLoF	0.001	high_outlier	case	21149	ZKSCAN7	ENSG00000196345	FALSE	FALSE	52	0.0789165	0.105608	-0.0947932	0.252626	0.0789 [-0.0948, 0.253]	0.773	0.996
65179	2.2	exomewide_scan	not_conditioned	cad	Coronary artery disease (CAD)	pLoF	0.001	high_outlier	case	21149	ZKSCAN8	ENSG00000198315	FALSE	FALSE	13	0.243287	0.215395	-0.111006	0.59758	0.243 [-0.111, 0.598]	0.871	0.996
65190	2.2	exomewide_scan	not_conditioned	cad	Coronary artery disease (CAD)	pLoF	0.001	high_outlier	case	21149	ZMIZ2	ENSG00000122515	FALSE	FALSE	3	0.416647	0.439493	-0.306255	1.13955	0.417 [-0.306, 1.14]	0.828	0.996
65196	2.2	exomewide_scan	not_conditioned	cad	Coronary artery disease (CAD)	pLoF	0.001	high_outlier	case	21149	ZMYM2	ENSG00000121741	FALSE	FALSE	2	0.461449	0.5398	-0.426443	1.34934	0.461 [-0.426, 1.35]	0.804	0.996
65214	2.2	exomewide_scan	not_conditioned	cad	Coronary artery disease (CAD)	pLoF	0.001	high_outlier	case	21149	ZMYND8	ENSG00000101040	FALSE	FALSE	1	0.730109	0.756759	-0.514649	1.97487	0.730 [-0.515, 1.97]	0.833	0.996
65219	2.2	exomewide_scan	not_conditioned	cad	Coronary artery disease (CAD)	pLoF	0.001	low_outlier	ctrl	293337	ZNF101	ENSG00000181896	FALSE	FALSE	110	0.0073598	0.0480413	-0.0716611	0.0863807	7.36e-03 [-0.0717, 0.0864]	0.439	0.996
65251	2.2	exomewide_scan	not_conditioned	cad	Coronary artery disease (CAD)	pLoF	0.001	high_outlier	case	21142	ZNF141	ENSG00000131127	FALSE	FALSE	1	0.510072	0.767604	-0.752524	1.77267	0.510 [-0.753, 1.77]	0.747	0.996
65255	2.2	exomewide_scan	not_conditioned	cad	Coronary artery disease (CAD)	pLoF	0.001	high_outlier	case	21149	ZNF143	ENSG00000166478	FALSE	FALSE	2	0.475189	0.539916	-0.412894	1.36327	0.475 [-0.413, 1.36]	0.811	0.996
65261	2.2	exomewide_scan	not_conditioned	cad	Coronary artery disease (CAD)	pLoF	0.001	high_outlier	case	21149	ZNF155	ENSG00000204920	FALSE	FALSE	1	0.687179	0.764373	-0.570103	1.94446	0.687 [-0.570, 1.94]	0.816	0.996
65265	2.2	exomewide_scan	not_conditioned	cad	Coronary artery disease (CAD)	pLoF	0.001	high_outlier	case	21146	ZNF160	ENSG00000170949	FALSE	FALSE	2	0.391574	0.540395	-0.497297	1.28044	0.392 [-0.497, 1.28]	0.766	0.996
65280	2.2	exomewide_scan	not_conditioned	cad	Coronary artery disease (CAD)	pLoF	0.001	high_outlier	case	21149	ZNF180	ENSG00000167384	FALSE	FALSE	1	0.718277	0.764215	-0.538745	1.9753	0.718 [-0.539, 1.98]	0.826	0.996
65289	2.2	exomewide_scan	not_conditioned	cad	Coronary artery disease (CAD)	pLoF	0.001	low_outlier	ctrl	293337	ZNF197	ENSG00000186448	FALSE	FALSE	26	0.0235341	0.0963728	-0.134985	0.182053	0.0235 [-0.135, 0.182]	0.404	0.996
65300	2.2	exomewide_scan	not_conditioned	cad	Coronary artery disease (CAD)	pLoF	0.001	high_outlier	case	21149	ZNF205	ENSG00000122386	FALSE	FALSE	7	0.420448	0.286768	-0.0512434	0.892139	0.420 [-0.0512, 0.892]	0.929	0.996
65305	2.2	exomewide_scan	not_conditioned	cad	Coronary artery disease (CAD)	pLoF	0.001	high_outlier	case	21149	ZNF211	ENSG00000121417	FALSE	FALSE	14	0.159734	0.204307	-0.176321	0.495789	0.160 [-0.176, 0.496]	0.783	0.996
65307	2.2	exomewide_scan	not_conditioned	cad	Coronary artery disease (CAD)	pLoF	0.001	high_outlier	case	21149	ZNF212	ENSG00000170260	FALSE	FALSE	32	0.141739	0.134644	-0.0797307	0.363209	0.142 [-0.0797, 0.363]	0.854	0.996
65340	2.2	exomewide_scan	not_conditioned	cad	Coronary artery disease (CAD)	pLoF	0.001	low_outlier	ctrl	293337	ZNF234	ENSG00000263002	FALSE	FALSE	10	0.0533665	0.159307	-0.20867	0.315403	0.0534 [-0.209, 0.315]	0.369	0.996
65344	2.2	exomewide_scan	not_conditioned	cad	Coronary artery disease (CAD)	pLoF	0.001	low_outlier	ctrl	293337	ZNF239	ENSG00000196793	FALSE	FALSE	138	0.00614517	0.0430357	-0.0646423	0.0769326	6.15e-03 [-0.0646, 0.0769]	0.443	0.996
65353	2.2	exomewide_scan	not_conditioned	cad	Coronary artery disease (CAD)	pLoF	0.001	high_outlier	case	21149	ZNF250	ENSG00000196150	FALSE	FALSE	2	0.779176	0.536374	-0.103081	1.66143	0.779 [-0.103, 1.66]	0.927	0.996
65375	2.2	exomewide_scan	not_conditioned	cad	Coronary artery disease (CAD)	pLoF	0.001	high_outlier	case	21149	ZNF273	ENSG00000198039	FALSE	FALSE	1	0.64555	0.761103	-0.606353	1.89745	0.646 [-0.606, 1.90]	0.802	0.996
65377	2.2	exomewide_scan	not_conditioned	cad	Coronary artery disease (CAD)	pLoF	0.001	high_outlier	case	21149	ZNF274	ENSG00000171606	FALSE	FALSE	3	0.653537	0.441253	-0.0722596	1.37933	0.654 [-0.0723, 1.38]	0.931	0.996
65379	2.2	exomewide_scan	not_conditioned	cad	Coronary artery disease (CAD)	pLoF	0.001	high_outlier	case	21149	ZNF276	ENSG00000158805	FALSE	FALSE	8	0.301908	0.268251	-0.139326	0.743142	0.302 [-0.139, 0.743]	0.87	0.996
65393	2.2	exomewide_scan	not_conditioned	cad	Coronary artery disease (CAD)	pLoF	0.001	high_outlier	case	21149	ZNF282	ENSG00000170265	FALSE	FALSE	2	0.474239	0.538195	-0.411013	1.35949	0.474 [-0.411, 1.36]	0.811	0.996
65400	2.2	exomewide_scan	not_conditioned	cad	Coronary artery disease (CAD)	pLoF	0.001	high_outlier	case	21149	ZNF287	ENSG00000141040	FALSE	FALSE	4	0.47891	0.38109	-0.147927	1.10575	0.479 [-0.148, 1.11]	0.896	0.996
65402	2.2	exomewide_scan	not_conditioned	cad	Coronary artery disease (CAD)	pLoF	0.001	high_outlier	case	21149	ZNF292	ENSG00000188994	FALSE	FALSE	10	0.195979	0.245561	-0.207933	0.599891	0.196 [-0.208, 0.600]	0.788	0.996
65417	2.2	exomewide_scan	not_conditioned	cad	Coronary artery disease (CAD)	pLoF	0.001	low_outlier	ctrl	293337	ZNF317	ENSG00000130803	FALSE	FALSE	19	0.0333444	0.115576	-0.156761	0.22345	0.0333 [-0.157, 0.223]	0.386	0.996
65422	2.2	exomewide_scan	not_conditioned	cad	Coronary artery disease (CAD)	pLoF	0.001	low_outlier	ctrl	293337	ZNF32	ENSG00000169740	FALSE	FALSE	26	0.0170815	0.0991292	-0.145972	0.180135	0.0171 [-0.146, 0.180]	0.432	0.996
65441	2.2	exomewide_scan	not_conditioned	cad	Coronary artery disease (CAD)	pLoF	0.001	low_outlier	ctrl	293337	ZNF335	ENSG00000198026	FALSE	FALSE	470	0.00532135	0.0221128	-0.031051	0.0416937	5.32e-03 [-0.0311, 0.0417]	0.405	0.996
65455	2.2	exomewide_scan	not_conditioned	cad	Coronary artery disease (CAD)	pLoF	0.001	high_outlier	case	21147	ZNF345	ENSG00000251247	FALSE	FALSE	16	0.130982	0.191123	-0.183387	0.445351	0.131 [-0.183, 0.445]	0.753	0.996
65458	2.2	exomewide_scan	not_conditioned	cad	Coronary artery disease (CAD)	pLoF	0.001	high_outlier	case	21149	ZNF347	ENSG00000197937	FALSE	FALSE	12	0.225802	0.220675	-0.137176	0.58878	0.226 [-0.137, 0.589]	0.847	0.996
65459	2.2	exomewide_scan	not_conditioned	cad	Coronary artery disease (CAD)	pLoF	0.001	low_outlier	ctrl	293337	ZNF35	ENSG00000169981	FALSE	FALSE	77	0.0127753	0.0560058	-0.079346	0.104897	0.0128 [-0.0793, 0.105]	0.41	0.996
65471	2.2	exomewide_scan	not_conditioned	cad	Coronary artery disease (CAD)	pLoF	0.001	high_outlier	case	21149	ZNF362	ENSG00000160094	FALSE	FALSE	2	0.789624	0.546861	-0.109882	1.68913	0.790 [-0.110, 1.69]	0.926	0.996
65473	2.2	exomewide_scan	not_conditioned	cad	Coronary artery disease (CAD)	pLoF	0.001	high_outlier	case	21149	ZNF365	ENSG00000138311	FALSE	FALSE	6	0.322832	0.313041	-0.192075	0.837739	0.323 [-0.192, 0.838]	0.849	0.996
65474	2.2	exomewide_scan	not_conditioned	cad	Coronary artery disease (CAD)	pLoF	0.001	low_outlier	ctrl	293337	ZNF366	ENSG00000178175	FALSE	FALSE	31	0.0198275	0.0880931	-0.125073	0.164728	0.0198 [-0.125, 0.165]	0.411	0.996
65481	2.2	exomewide_scan	not_conditioned	cad	Coronary artery disease (CAD)	pLoF	0.001	high_outlier	case	21149	ZNF383	ENSG00000188283	FALSE	FALSE	8	0.266801	0.270248	-0.177717	0.711319	0.267 [-0.178, 0.711]	0.838	0.996
65485	2.2	exomewide_scan	not_conditioned	cad	Coronary artery disease (CAD)	pLoF	0.001	high_outlier	case	21149	ZNF385A	ENSG00000161642	FALSE	FALSE	1	0.995592	0.764597	-0.262058	2.25324	0.996 [-0.262, 2.25]	0.904	0.996
65489	2.2	exomewide_scan	not_conditioned	cad	Coronary artery disease (CAD)	pLoF	0.001	high_outlier	case	21149	ZNF385C	ENSG00000187595	FALSE	FALSE	9	0.278024	0.254097	-0.139928	0.695976	0.278 [-0.140, 0.696]	0.863	0.996
65500	2.2	exomewide_scan	not_conditioned	cad	Coronary artery disease (CAD)	pLoF	0.001	high_outlier	case	21149	ZNF397	ENSG00000186812	FALSE	FALSE	10	0.232734	0.239107	-0.160562	0.62603	0.233 [-0.161, 0.626]	0.835	0.996
65505	2.2	exomewide_scan	not_conditioned	cad	Coronary artery disease (CAD)	pLoF	0.001	high_outlier	case	21149	ZNF407	ENSG00000215421	FALSE	FALSE	4	0.25891	0.378019	-0.362876	0.880696	0.259 [-0.363, 0.881]	0.753	0.996
65517	2.2	exomewide_scan	not_conditioned	cad	Coronary artery disease (CAD)	pLoF	0.001	high_outlier	case	21149	ZNF418	ENSG00000196724	FALSE	FALSE	13	0.157117	0.212014	-0.191615	0.505849	0.157 [-0.192, 0.506]	0.771	0.996
65520	2.2	exomewide_scan	not_conditioned	cad	Coronary artery disease (CAD)	pLoF	0.001	low_outlier	ctrl	293337	ZNF420	ENSG00000197050	FALSE	FALSE	56	0.022254	0.0673248	-0.0884854	0.132993	0.0223 [-0.0885, 0.133]	0.37	0.996
65521	2.2	exomewide_scan	not_conditioned	cad	Coronary artery disease (CAD)	pLoF	0.001	high_outlier	case	21149	ZNF420	ENSG00000197050	FALSE	FALSE	3	0.562539	0.441238	-0.163233	1.28831	0.563 [-0.163, 1.29]	0.899	0.996
65532	2.2	exomewide_scan	not_conditioned	cad	Coronary artery disease (CAD)	pLoF	0.001	high_outlier	case	21149	ZNF430	ENSG00000118620	FALSE	FALSE	8	0.286738	0.270239	-0.157766	0.731242	0.287 [-0.158, 0.731]	0.856	0.996
65538	2.2	exomewide_scan	not_conditioned	cad	Coronary artery disease (CAD)	pLoF	0.001	high_outlier	case	21149	ZNF436	ENSG00000125945	FALSE	FALSE	2	0.37162	0.546854	-0.527875	1.27111	0.372 [-0.528, 1.27]	0.752	0.996
65543	2.2	exomewide_scan	not_conditioned	cad	Coronary artery disease (CAD)	pLoF	0.001	low_outlier	ctrl	293337	ZNF44	ENSG00000197857	FALSE	FALSE	241	0.00459143	0.0324638	-0.0488068	0.0579896	4.59e-03 [-0.0488, 0.0580]	0.444	0.996
65546	2.2	exomewide_scan	not_conditioned	cad	Coronary artery disease (CAD)	pLoF	0.001	high_outlier	case	21149	ZNF440	ENSG00000171295	FALSE	FALSE	63	0.101193	0.0964271	-0.0574155	0.259801	0.101 [-0.0574, 0.260]	0.853	0.996
65548	2.2	exomewide_scan	not_conditioned	cad	Coronary artery disease (CAD)	pLoF	0.001	high_outlier	case	21149	ZNF441	ENSG00000197044	FALSE	FALSE	1	0.595818	0.764215	-0.661204	1.85284	0.596 [-0.661, 1.85]	0.782	0.996
65560	2.2	exomewide_scan	not_conditioned	cad	Coronary artery disease (CAD)	pLoF	0.001	low_outlier	ctrl	293337	ZNF451	ENSG00000112200	FALSE	FALSE	213	0.00926746	0.0363956	-0.050598	0.0691329	9.27e-03 [-0.0506, 0.0691]	0.4	0.996
65561	2.2	exomewide_scan	not_conditioned	cad	Coronary artery disease (CAD)	pLoF	0.001	high_outlier	case	21149	ZNF451	ENSG00000112200	FALSE	FALSE	15	0.292142	0.200527	-0.0376956	0.62198	0.292 [-0.0377, 0.622]	0.927	0.996
65563	2.2	exomewide_scan	not_conditioned	cad	Coronary artery disease (CAD)	pLoF	0.001	high_outlier	case	21149	ZNF454	ENSG00000178187	FALSE	FALSE	11	0.221101	0.229183	-0.155871	0.598073	0.221 [-0.156, 0.598]	0.833	0.996
65567	2.2	exomewide_scan	not_conditioned	cad	Coronary artery disease (CAD)	pLoF	0.001	low_outlier	ctrl	293337	ZNF462	ENSG00000148143	FALSE	FALSE	13	0.0223538	0.14776	-0.22069	0.265397	0.0224 [-0.221, 0.265]	0.44	0.996
65571	2.2	exomewide_scan	not_conditioned	cad	Coronary artery disease (CAD)	pLoF	0.001	low_outlier	ctrl	293337	ZNF468	ENSG00000204604	FALSE	FALSE	4	0.0574454	0.251884	-0.356867	0.471758	0.0574 [-0.357, 0.472]	0.41	0.996
65572	2.2	exomewide_scan	not_conditioned	cad	Coronary artery disease (CAD)	pLoF	0.001	low_outlier	ctrl	293337	ZNF470	ENSG00000197016	FALSE	FALSE	41	0.0252595	0.0786803	-0.104158	0.154677	0.0253 [-0.104, 0.155]	0.374	0.996
65575	2.2	exomewide_scan	not_conditioned	cad	Coronary artery disease (CAD)	pLoF	0.001	high_outlier	case	21148	ZNF471	ENSG00000196263	FALSE	FALSE	1	0.614358	0.764253	-0.642726	1.87144	0.614 [-0.643, 1.87]	0.789	0.996
65580	2.2	exomewide_scan	not_conditioned	cad	Coronary artery disease (CAD)	pLoF	0.001	high_outlier	case	21149	ZNF48	ENSG00000180035	FALSE	FALSE	4	0.289317	0.379331	-0.334627	0.913261	0.289 [-0.335, 0.913]	0.777	0.996
65589	2.2	exomewide_scan	not_conditioned	cad	Coronary artery disease (CAD)	pLoF	0.001	low_outlier	ctrl	293337	ZNF486	ENSG00000256229	FALSE	FALSE	48	0.0156622	0.0727181	-0.103948	0.135273	0.0157 [-0.104, 0.135]	0.415	0.996
65590	2.2	exomewide_scan	not_conditioned	cad	Coronary artery disease (CAD)	pLoF	0.001	high_outlier	case	21149	ZNF486	ENSG00000256229	FALSE	FALSE	2	0.691491	0.540395	-0.19738	1.58036	0.691 [-0.197, 1.58]	0.9	0.996
65599	2.2	exomewide_scan	not_conditioned	cad	Coronary artery disease (CAD)	pLoF	0.001	high_outlier	case	21149	ZNF493	ENSG00000196268	FALSE	FALSE	3	0.284397	0.441253	-0.4414	1.01019	0.284 [-0.441, 1.01]	0.74	0.996
65601	2.2	exomewide_scan	not_conditioned	cad	Coronary artery disease (CAD)	pLoF	0.001	high_outlier	case	21149	ZNF496	ENSG00000162714	FALSE	FALSE	1	0.496896	0.773509	-0.775413	1.76921	0.497 [-0.775, 1.77]	0.74	0.996
65620	2.2	exomewide_scan	not_conditioned	cad	Coronary artery disease (CAD)	pLoF	0.001	high_outlier	case	21149	ZNF512	ENSG00000243943	FALSE	FALSE	2	0.387327	0.54734	-0.512967	1.28762	0.387 [-0.513, 1.29]	0.76	0.996
65647	2.2	exomewide_scan	not_conditioned	cad	Coronary artery disease (CAD)	pLoF	0.001	low_outlier	ctrl	293337	ZNF530	ENSG00000183647	FALSE	FALSE	9	0.0580832	0.167924	-0.218127	0.334294	0.0581 [-0.218, 0.334]	0.365	0.996
65650	2.2	exomewide_scan	not_conditioned	cad	Coronary artery disease (CAD)	pLoF	0.001	high_outlier	case	21149	ZNF532	ENSG00000074657	FALSE	FALSE	1	1.04885	0.755973	-0.194615	2.29231	1.05 [-0.195, 2.29]	0.917	0.996
65652	2.2	exomewide_scan	not_conditioned	cad	Coronary artery disease (CAD)	pLoF	0.001	high_outlier	case	21149	ZNF534	ENSG00000198633	FALSE	FALSE	6	0.239881	0.312048	-0.273392	0.753154	0.240 [-0.273, 0.753]	0.779	0.996
65659	2.2	exomewide_scan	not_conditioned	cad	Coronary artery disease (CAD)	pLoF	0.001	high_outlier	case	21149	ZNF543	ENSG00000178229	FALSE	FALSE	1	0.518555	0.764253	-0.738529	1.77564	0.519 [-0.739, 1.78]	0.751	0.996
65682	2.2	exomewide_scan	not_conditioned	cad	Coronary artery disease (CAD)	pLoF	0.001	high_outlier	case	21149	ZNF558	ENSG00000167785	FALSE	FALSE	21	0.102755	0.166844	-0.171679	0.377189	0.103 [-0.172, 0.377]	0.731	0.996
65708	2.2	exomewide_scan	not_conditioned	cad	Coronary artery disease (CAD)	pLoF	0.001	low_outlier	ctrl	293337	ZNF571	ENSG00000180479	FALSE	FALSE	25	0.0306484	0.100758	-0.135084	0.196381	0.0306 [-0.135, 0.196]	0.38	0.996
65720	2.2	exomewide_scan	not_conditioned	cad	Coronary artery disease (CAD)	pLoF	0.001	high_outlier	case	21149	ZNF577	ENSG00000161551	FALSE	FALSE	9	0.217916	0.254815	-0.201217	0.637049	0.218 [-0.201, 0.637]	0.804	0.996
65721	2.2	exomewide_scan	not_conditioned	cad	Coronary artery disease (CAD)	pLoF	0.001	low_outlier	ctrl	293337	ZNF578	ENSG00000258405	FALSE	FALSE	357	0.00766089	0.0266782	-0.0362208	0.0515426	7.66e-03 [-0.0362, 0.0515]	0.387	0.996
65722	2.2	exomewide_scan	not_conditioned	cad	Coronary artery disease (CAD)	pLoF	0.001	high_outlier	case	21149	ZNF578	ENSG00000258405	FALSE	FALSE	21	0.214056	0.166844	-0.060378	0.48849	0.214 [-0.0604, 0.488]	0.9	0.996
65728	2.2	exomewide_scan	not_conditioned	cad	Coronary artery disease (CAD)	pLoF	0.001	high_outlier	case	21149	ZNF582	ENSG00000018869	FALSE	FALSE	28	0.110788	0.144526	-0.126936	0.348512	0.111 [-0.127, 0.349]	0.778	0.996
65742	2.2	exomewide_scan	not_conditioned	cad	Coronary artery disease (CAD)	pLoF	0.001	high_outlier	case	21149	ZNF587B	ENSG00000269343	FALSE	FALSE	4	0.391792	0.382141	-0.236774	1.02036	0.392 [-0.237, 1.02]	0.847	0.996
65755	2.2	exomewide_scan	not_conditioned	cad	Coronary artery disease (CAD)	pLoF	0.001	high_outlier	case	21149	ZNF598	ENSG00000167962	FALSE	FALSE	42175	0.070661	0.0489598	-0.0098707	0.151193	0.0707 [-9.87e-03, 0.151]	0.926	0.996
65762	2.2	exomewide_scan	not_conditioned	cad	Coronary artery disease (CAD)	pLoF	0.001	high_outlier	case	21149	ZNF606	ENSG00000166704	FALSE	FALSE	7	0.33727	0.288907	-0.13794	0.81248	0.337 [-0.138, 0.812]	0.878	0.996
65764	2.2	exomewide_scan	not_conditioned	cad	Coronary artery disease (CAD)	pLoF	0.001	high_outlier	case	21149	ZNF607	ENSG00000198182	FALSE	FALSE	3	0.382555	0.441258	-0.34325	1.10836	0.383 [-0.343, 1.11]	0.807	0.996
65766	2.2	exomewide_scan	not_conditioned	cad	Coronary artery disease (CAD)	pLoF	0.001	high_outlier	case	21149	ZNF608	ENSG00000168916	FALSE	FALSE	2	0.456464	0.537387	-0.427459	1.34039	0.456 [-0.427, 1.34]	0.802	0.996
65767	2.2	exomewide_scan	not_conditioned	cad	Coronary artery disease (CAD)	pLoF	0.001	low_outlier	ctrl	293337	ZNF609	ENSG00000180357	FALSE	FALSE	15	0.0217427	0.128833	-0.190169	0.233654	0.0217 [-0.190, 0.234]	0.433	0.996
65777	2.2	exomewide_scan	not_conditioned	cad	Coronary artery disease (CAD)	pLoF	0.001	high_outlier	case	21149	ZNF615	ENSG00000197619	FALSE	FALSE	3	0.296731	0.44126	-0.429077	1.02254	0.297 [-0.429, 1.02]	0.749	0.996
65798	2.2	exomewide_scan	not_conditioned	cad	Coronary artery disease (CAD)	pLoF	0.001	low_outlier	ctrl	293337	ZNF628	ENSG00000197483	FALSE	FALSE	18	0.016098	0.118742	-0.179215	0.211411	0.0161 [-0.179, 0.211]	0.446	0.996
65801	2.2	exomewide_scan	not_conditioned	cad	Coronary artery disease (CAD)	pLoF	0.001	high_outlier	case	21149	ZNF629	ENSG00000102870	FALSE	FALSE	1	0.602101	0.758596	-0.645678	1.84988	0.602 [-0.646, 1.85]	0.786	0.996
65810	2.2	exomewide_scan	not_conditioned	cad	Coronary artery disease (CAD)	pLoF	0.001	high_outlier	case	21149	ZNF646	ENSG00000167395	FALSE	FALSE	11	0.143034	0.228798	-0.233305	0.519373	0.143 [-0.233, 0.519]	0.734	0.996
65813	2.2	exomewide_scan	not_conditioned	cad	Coronary artery disease (CAD)	pLoF	0.001	high_outlier	case	21149	ZNF649	ENSG00000198093	FALSE	FALSE	2	0.333606	0.540395	-0.555265	1.22248	0.334 [-0.555, 1.22]	0.731	0.996
65815	2.2	exomewide_scan	not_conditioned	cad	Coronary artery disease (CAD)	pLoF	0.001	low_outlier	ctrl	293337	ZNF653	ENSG00000161914	FALSE	FALSE	64	0.00971936	0.0629776	-0.0938696	0.113308	9.72e-03 [-0.0939, 0.113]	0.439	0.996
65819	2.2	exomewide_scan	not_conditioned	cad	Coronary artery disease (CAD)	pLoF	0.001	low_outlier	ctrl	293337	ZNF655	ENSG00000197343	FALSE	FALSE	82	0.0158591	0.055101	-0.074774	0.106492	0.0159 [-0.0748, 0.106]	0.387	0.996
65820	2.2	exomewide_scan	not_conditioned	cad	Coronary artery disease (CAD)	pLoF	0.001	high_outlier	case	21149	ZNF655	ENSG00000197343	FALSE	FALSE	4	0.443838	0.380595	-0.182185	1.06986	0.444 [-0.182, 1.07]	0.878	0.996
65829	2.2	exomewide_scan	not_conditioned	cad	Coronary artery disease (CAD)	pLoF	0.001	low_outlier	ctrl	293337	ZNF664	ENSG00000179195	FALSE	FALSE	10	0.0367949	0.157106	-0.221621	0.295211	0.0368 [-0.222, 0.295]	0.407	0.996
65832	2.2	exomewide_scan	not_conditioned	cad	Coronary artery disease (CAD)	pLoF	0.001	high_outlier	case	21149	ZNF665	ENSG00000197497	FALSE	FALSE	1	0.494139	0.764215	-0.762883	1.75116	0.494 [-0.763, 1.75]	0.741	0.996
65847	2.2	exomewide_scan	not_conditioned	cad	Coronary artery disease (CAD)	pLoF	0.001	high_outlier	case	21149	ZNF677	ENSG00000197928	FALSE	FALSE	1	0.858897	0.764215	-0.398125	2.11592	0.859 [-0.398, 2.12]	0.869	0.996
65854	2.2	exomewide_scan	not_conditioned	cad	Coronary artery disease (CAD)	pLoF	0.001	high_outlier	case	21149	ZNF681	ENSG00000196172	FALSE	FALSE	49	0.117952	0.109298	-0.0618272	0.297731	0.118 [-0.0618, 0.298]	0.86	0.996
65857	2.2	exomewide_scan	not_conditioned	cad	Coronary artery disease (CAD)	pLoF	0.001	low_outlier	ctrl	293337	ZNF683	ENSG00000176083	FALSE	FALSE	139	0.0128579	0.045681	-0.0622807	0.0879965	0.0129 [-0.0623, 0.0880]	0.389	0.996
65864	2.2	exomewide_scan	not_conditioned	cad	Coronary artery disease (CAD)	pLoF	0.001	high_outlier	case	21149	ZNF688	ENSG00000229809	FALSE	FALSE	4	0.475937	0.379339	-0.14802	1.09989	0.476 [-0.148, 1.10]	0.895	0.996
65866	2.2	exomewide_scan	not_conditioned	cad	Coronary artery disease (CAD)	pLoF	0.001	high_outlier	case	21149	ZNF689	ENSG00000156853	FALSE	FALSE	1	0.550327	0.758634	-0.697515	1.79817	0.550 [-0.698, 1.80]	0.766	0.996
65868	2.2	exomewide_scan	not_conditioned	cad	Coronary artery disease (CAD)	pLoF	0.001	high_outlier	case	21149	ZNF69	ENSG00000198429	FALSE	FALSE	16	0.121659	0.191139	-0.192737	0.436055	0.122 [-0.193, 0.436]	0.738	0.996
65882	2.2	exomewide_scan	not_conditioned	cad	Coronary artery disease (CAD)	pLoF	0.001	low_outlier	ctrl	293337	ZNF70	ENSG00000187792	FALSE	FALSE	119	0.0135038	0.0434675	-0.0579939	0.0850015	0.0135 [-0.0580, 0.0850]	0.378	0.996
65883	2.2	exomewide_scan	not_conditioned	cad	Coronary artery disease (CAD)	pLoF	0.001	high_outlier	case	21149	ZNF70	ENSG00000187792	FALSE	FALSE	4	0.509785	0.378583	-0.112929	1.1325	0.510 [-0.113, 1.13]	0.911	0.996
65890	2.2	exomewide_scan	not_conditioned	cad	Coronary artery disease (CAD)	pLoF	0.001	low_outlier	ctrl	293337	ZNF704	ENSG00000164684	FALSE	FALSE	7	0.0293012	0.182797	-0.271373	0.329976	0.0293 [-0.271, 0.330]	0.436	0.996
65892	2.2	exomewide_scan	not_conditioned	cad	Coronary artery disease (CAD)	pLoF	0.001	high_outlier	case	21149	ZNF705A	ENSG00000196946	FALSE	FALSE	1	0.946879	0.764476	-0.310572	2.20433	0.947 [-0.311, 2.20]	0.892	0.996
65900	2.2	exomewide_scan	not_conditioned	cad	Coronary artery disease (CAD)	pLoF	0.001	low_outlier	ctrl	293337	ZNF707	ENSG00000181135	FALSE	FALSE	21	0.0209893	0.10554	-0.152609	0.194587	0.0210 [-0.153, 0.195]	0.421	0.996
65901	2.2	exomewide_scan	not_conditioned	cad	Coronary artery disease (CAD)	pLoF	0.001	high_outlier	case	21149	ZNF707	ENSG00000181135	FALSE	FALSE	2	0.67667	0.536367	-0.205575	1.55892	0.677 [-0.206, 1.56]	0.896	0.996
65907	2.2	exomewide_scan	not_conditioned	cad	Coronary artery disease (CAD)	pLoF	0.001	high_outlier	case	21149	ZNF710	ENSG00000140548	FALSE	FALSE	2	0.384978	0.540008	-0.503256	1.27321	0.385 [-0.503, 1.27]	0.762	0.996
65911	2.2	exomewide_scan	not_conditioned	cad	Coronary artery disease (CAD)	pLoF	0.001	high_outlier	case	21149	ZNF714	ENSG00000160352	FALSE	FALSE	31	0.126887	0.137354	-0.0990402	0.352814	0.127 [-0.0990, 0.353]	0.822	0.996
65915	2.2	exomewide_scan	not_conditioned	cad	Coronary artery disease (CAD)	pLoF	0.001	high_outlier	case	21149	ZNF717	ENSG00000227124	FALSE	FALSE	4	0.258938	0.380345	-0.366674	0.88455	0.259 [-0.367, 0.885]	0.752	0.996
65918	2.2	exomewide_scan	not_conditioned	cad	Coronary artery disease (CAD)	pLoF	0.001	high_outlier	case	21146	ZNF721	ENSG00000182903	FALSE	FALSE	6	0.410751	0.313415	-0.104771	0.926273	0.411 [-0.105, 0.926]	0.905	0.996
65923	2.2	exomewide_scan	not_conditioned	cad	Coronary artery disease (CAD)	pLoF	0.001	high_outlier	case	16585	ZNF724	ENSG00000196081	FALSE	FALSE	3	0.641297	0.441276	-0.0845374	1.36713	0.641 [-0.0845, 1.37]	0.927	0.996
65927	2.2	exomewide_scan	not_conditioned	cad	Coronary artery disease (CAD)	pLoF	0.001	high_outlier	case	21149	ZNF727	ENSG00000214652	FALSE	FALSE	13	0.147223	0.21115	-0.200088	0.494534	0.147 [-0.200, 0.495]	0.757	0.996
65937	2.2	exomewide_scan	not_conditioned	cad	Coronary artery disease (CAD)	pLoF	0.001	high_outlier	case	21127	ZNF737	ENSG00000237440	FALSE	FALSE	1	0.509582	0.764215	-0.74744	1.7666	0.510 [-0.747, 1.77]	0.748	0.996
65940	2.2	exomewide_scan	not_conditioned	cad	Coronary artery disease (CAD)	pLoF	0.001	high_outlier	case	21149	ZNF74	ENSG00000185252	FALSE	FALSE	3	0.368782	0.437138	-0.350246	1.08781	0.369 [-0.350, 1.09]	0.801	0.996
65943	2.2	exomewide_scan	not_conditioned	cad	Coronary artery disease (CAD)	pLoF	0.001	low_outlier	ctrl	293337	ZNF746	ENSG00000181220	FALSE	FALSE	34	0.0171537	0.0855649	-0.123588	0.157895	0.0172 [-0.124, 0.158]	0.421	0.996
65958	2.2	exomewide_scan	not_conditioned	cad	Coronary artery disease (CAD)	pLoF	0.001	high_outlier	case	21149	ZNF763	ENSG00000197054	FALSE	FALSE	41	0.139941	0.119467	-0.0565647	0.336447	0.140 [-0.0566, 0.336]	0.879	0.996
65987	2.2	exomewide_scan	not_conditioned	cad	Coronary artery disease (CAD)	pLoF	0.001	high_outlier	case	21149	ZNF782	ENSG00000196597	FALSE	FALSE	3	0.522016	0.449997	-0.218163	1.2622	0.522 [-0.218, 1.26]	0.877	0.996
65989	2.2	exomewide_scan	not_conditioned	cad	Coronary artery disease (CAD)	pLoF	0.001	high_outlier	case	21149	ZNF783	ENSG00000204946	FALSE	FALSE	17	0.171302	0.184671	-0.132455	0.475059	0.171 [-0.132, 0.475]	0.823	0.996
65999	2.2	exomewide_scan	not_conditioned	cad	Coronary artery disease (CAD)	pLoF	0.001	low_outlier	ctrl	293337	ZNF791	ENSG00000173875	FALSE	FALSE	21	0.0256788	0.109934	-0.155147	0.206504	0.0257 [-0.155, 0.207]	0.408	0.996
66011	2.2	exomewide_scan	not_conditioned	cad	Coronary artery disease (CAD)	pLoF	0.001	high_outlier	case	21149	ZNF805	ENSG00000204524	FALSE	FALSE	3	0.400008	0.441253	-0.325789	1.1258	0.400 [-0.326, 1.13]	0.818	0.996
66014	2.2	exomewide_scan	not_conditioned	cad	Coronary artery disease (CAD)	pLoF	0.001	low_outlier	ctrl	293329	ZNF813	ENSG00000198346	FALSE	FALSE	5	0.0328892	0.225293	-0.337685	0.403463	0.0329 [-0.338, 0.403]	0.442	0.996
66017	2.2	exomewide_scan	not_conditioned	cad	Coronary artery disease (CAD)	pLoF	0.001	low_outlier	ctrl	293337	ZNF816	ENSG00000180257	FALSE	FALSE	13	0.0261926	0.139722	-0.20363	0.256015	0.0262 [-0.204, 0.256]	0.426	0.996
66025	2.2	exomewide_scan	not_conditioned	cad	Coronary artery disease (CAD)	pLoF	0.001	high_outlier	case	21149	ZNF829	ENSG00000185869	FALSE	FALSE	3	0.522366	0.441253	-0.203431	1.24816	0.522 [-0.203, 1.25]	0.882	0.996
66040	2.2	exomewide_scan	not_conditioned	cad	Coronary artery disease (CAD)	pLoF	0.001	high_outlier	case	21149	ZNF841	ENSG00000197608	FALSE	FALSE	7	0.400305	0.288895	-0.074885	0.875495	0.400 [-0.0749, 0.875]	0.917	0.996
66043	2.2	exomewide_scan	not_conditioned	cad	Coronary artery disease (CAD)	pLoF	0.001	high_outlier	case	21149	ZNF844	ENSG00000223547	FALSE	FALSE	21	0.165963	0.166848	-0.108478	0.440404	0.166 [-0.108, 0.440]	0.84	0.996
66045	2.2	exomewide_scan	not_conditioned	cad	Coronary artery disease (CAD)	pLoF	0.001	high_outlier	case	21149	ZNF845	ENSG00000213799	FALSE	FALSE	52	0.137819	0.106105	-0.0367082	0.312346	0.138 [-0.0367, 0.312]	0.903	0.996
66049	2.2	exomewide_scan	not_conditioned	cad	Coronary artery disease (CAD)	pLoF	0.001	high_outlier	case	21149	ZNF85	ENSG00000105750	FALSE	FALSE	15	0.198761	0.197383	-0.125905	0.523427	0.199 [-0.126, 0.523]	0.843	0.996
66051	2.2	exomewide_scan	not_conditioned	cad	Coronary artery disease (CAD)	pLoF	0.001	high_outlier	case	21149	ZNF850	ENSG00000267041	FALSE	FALSE	4	0.331136	0.382171	-0.297479	0.959751	0.331 [-0.297, 0.960]	0.807	0.996
66055	2.2	exomewide_scan	not_conditioned	cad	Coronary artery disease (CAD)	pLoF	0.001	high_outlier	case	21149	ZNF853	ENSG00000236609	FALSE	FALSE	4	0.3256	0.380615	-0.300456	0.951656	0.326 [-0.300, 0.952]	0.804	0.996
66062	2.2	exomewide_scan	not_conditioned	cad	Coronary artery disease (CAD)	pLoF	0.001	high_outlier	case	21146	ZNF878	ENSG00000257446	FALSE	FALSE	3	0.302207	0.441318	-0.423697	1.02811	0.302 [-0.424, 1.03]	0.753	0.996
66074	2.2	exomewide_scan	not_conditioned	cad	Coronary artery disease (CAD)	pLoF	0.001	high_outlier	case	21149	ZNF93	ENSG00000184635	FALSE	FALSE	24	0.104847	0.15609	-0.151898	0.361592	0.105 [-0.152, 0.362]	0.749	0.996
66085	2.2	exomewide_scan	not_conditioned	cad	Coronary artery disease (CAD)	pLoF	0.001	high_outlier	case	19814	ZNG1C	ENSG00000196873	FALSE	FALSE	3	0.463524	0.449984	-0.276634	1.20368	0.464 [-0.277, 1.20]	0.849	0.996
66107	2.2	exomewide_scan	not_conditioned	cad	Coronary artery disease (CAD)	pLoF	0.001	low_outlier	ctrl	293337	ZP1	ENSG00000149506	FALSE	FALSE	330	0.00614004	0.0274806	-0.0390615	0.0513416	6.14e-03 [-0.0391, 0.0513]	0.412	0.996
66113	2.2	exomewide_scan	not_conditioned	cad	Coronary artery disease (CAD)	pLoF	0.001	low_outlier	ctrl	293337	ZP4	ENSG00000116996	FALSE	FALSE	715	0.00445405	0.0201609	-0.0287077	0.0376158	4.45e-03 [-0.0287, 0.0376]	0.413	0.996
66114	2.2	exomewide_scan	not_conditioned	cad	Coronary artery disease (CAD)	pLoF	0.001	high_outlier	case	21149	ZP4	ENSG00000116996	FALSE	FALSE	57	0.0755542	0.10257	-0.0931584	0.244267	0.0756 [-0.0932, 0.244]	0.769	0.996
66126	2.2	exomewide_scan	not_conditioned	cad	Coronary artery disease (CAD)	pLoF	0.001	high_outlier	case	21143	ZRANB2	ENSG00000132485	FALSE	FALSE	1	0.618261	0.773349	-0.653785	1.89031	0.618 [-0.654, 1.89]	0.788	0.996
66132	2.2	exomewide_scan	not_conditioned	cad	Coronary artery disease (CAD)	pLoF	0.001	high_outlier	case	21149	ZSCAN10	ENSG00000130182	FALSE	FALSE	4	0.260293	0.379341	-0.363667	0.884253	0.260 [-0.364, 0.884]	0.754	0.996
66143	2.2	exomewide_scan	not_conditioned	cad	Coronary artery disease (CAD)	pLoF	0.001	low_outlier	ctrl	293337	ZSCAN21	ENSG00000166529	FALSE	FALSE	324	0.00411429	0.0277315	-0.0415	0.0497285	4.11e-03 [-0.0415, 0.0497]	0.441	0.996
66166	2.2	exomewide_scan	not_conditioned	cad	Coronary artery disease (CAD)	pLoF	0.001	high_outlier	case	20015	ZSCAN5C	ENSG00000204532	FALSE	FALSE	4	0.27848	0.382142	-0.350088	0.907048	0.278 [-0.350, 0.907]	0.767	0.996
66178	2.2	exomewide_scan	not_conditioned	cad	Coronary artery disease (CAD)	pLoF	0.001	high_outlier	case	21149	ZSWIM5	ENSG00000162415	FALSE	FALSE	4	0.294485	0.386767	-0.34169	0.93066	0.294 [-0.342, 0.931]	0.777	0.996
66187	2.2	exomewide_scan	not_conditioned	cad	Coronary artery disease (CAD)	pLoF	0.001	high_outlier	case	21149	ZUP1	ENSG00000153975	FALSE	FALSE	10	0.285077	0.245568	-0.118846	0.689	0.285 [-0.119, 0.689]	0.877	0.996
66201	2.2	exomewide_scan	not_conditioned	cad	Coronary artery disease (CAD)	pLoF	0.001	high_outlier	case	21149	ZYX	ENSG00000159840	FALSE	FALSE	7	0.295859	0.28776	-0.177464	0.769182	0.296 [-0.177, 0.769]	0.848	0.996
66202	2.2	exomewide_scan	not_conditioned	cad	Coronary artery disease (CAD)	pLoF	0.001	low_outlier	ctrl	293337	ZZEF1	ENSG00000074755	FALSE	FALSE	221	0.00690056	0.0331818	-0.0476786	0.0614798	6.90e-03 [-0.0477, 0.0615]	0.418	0.996
66214	2.2	exomewide_scan	not_conditioned	cad	Coronary artery disease (CAD)	pLoF	0.001	low_outlier	ctrl	293337		ENSG00000288708	FALSE	FALSE	3	0.0520251	0.306566	-0.452231	0.556281	0.0520 [-0.452, 0.556]	0.433	0.996
66225	2.2	exomewide_scan	not_conditioned	cad	Coronary artery disease (CAD)	pLoF	0.001	low_outlier	ctrl	293335		ENSG00000291303	FALSE	FALSE	9	0.0236396	0.177584	-0.26846	0.315739	0.0236 [-0.268, 0.316]	0.447	0.996
66228	2.2	exomewide_scan	not_conditioned	cad	Coronary artery disease (CAD)	pLoF	0.001	low_outlier	ctrl	293337		ENSG00000275778	FALSE	FALSE	4	0.0708569	0.248404	-0.337731	0.479445	0.0709 [-0.338, 0.479]	0.388	0.996
66235	2.2	exomewide_scan	not_conditioned	cad	Coronary artery disease (CAD)	pLoF	0.001	low_outlier	ctrl	293337		ENSG00000288645	FALSE	FALSE	12	0.033754	0.144038	-0.203167	0.270675	0.0338 [-0.203, 0.271]	0.407	0.996
66248	2.2	exomewide_scan	not_conditioned	cad	Coronary artery disease (CAD)	pLoF	0.001	high_outlier	case	21149		ENSG00000284895	FALSE	FALSE	1	1.14022	0.773349	-0.131826	2.41227	1.14 [-0.132, 2.41]	0.93	0.996
66263	2.2	exomewide_scan	not_conditioned	cad	Coronary artery disease (CAD)	pLoF	0.001	high_outlier	case	21149		ENSG00000188626	FALSE	FALSE	36	0.0991466	0.127386	-0.110385	0.308678	0.0991 [-0.110, 0.309]	0.782	0.996
66264	2.2	exomewide_scan	not_conditioned	cad	Coronary artery disease (CAD)	pLoF	0.001	high_outlier	case	21149		ENSG00000188897	FALSE	FALSE	90	0.0498208	0.0801312	-0.0819833	0.181625	0.0498 [-0.0820, 0.182]	0.733	0.996
66272	2.2	exomewide_scan	not_conditioned	osteoporosis	Osteoporosis (OP)	pLoF	0.001	high_outlier	case	17650	A1BG	ENSG00000121410	FALSE	FALSE	6	0.288898	0.309737	-0.220574	0.79837	0.289 [-0.221, 0.798]	0.825	0.996
66280	2.2	exomewide_scan	not_conditioned	osteoporosis	Osteoporosis (OP)	pLoF	0.001	high_outlier	case	17650	A3GALT2	ENSG00000184389	FALSE	FALSE	9	0.25383	0.256602	-0.168243	0.675903	0.254 [-0.168, 0.676]	0.839	0.996
66285	2.2	exomewide_scan	not_conditioned	osteoporosis	Osteoporosis (OP)	pLoF	0.001	high_outlier	case	17650	AAAS	ENSG00000094914	FALSE	FALSE	23	0.140892	0.16017	-0.122564	0.404348	0.141 [-0.123, 0.404]	0.81	0.996
66289	2.2	exomewide_scan	not_conditioned	osteoporosis	Osteoporosis (OP)	pLoF	0.001	high_outlier	case	17647	AADAC	ENSG00000114771	FALSE	FALSE	3	0.645115	0.439648	-0.0780416	1.36827	0.645 [-0.0780, 1.37]	0.929	0.996
66301	2.2	exomewide_scan	not_conditioned	osteoporosis	Osteoporosis (OP)	pLoF	0.001	high_outlier	case	17649	AAK1	ENSG00000115977	FALSE	FALSE	2	0.475827	0.543981	-0.418942	1.3706	0.476 [-0.419, 1.37]	0.809	0.996
66305	2.2	exomewide_scan	not_conditioned	osteoporosis	Osteoporosis (OP)	pLoF	0.001	high_outlier	case	17650	AAMP	ENSG00000127837	FALSE	FALSE	2	0.59213	0.543981	-0.302639	1.4869	0.592 [-0.303, 1.49]	0.862	0.996
66307	2.2	exomewide_scan	not_conditioned	osteoporosis	Osteoporosis (OP)	pLoF	0.001	high_outlier	case	17650	AANAT	ENSG00000129673	FALSE	FALSE	1	0.473265	0.763433	-0.782471	1.729	0.473 [-0.782, 1.73]	0.732	0.996
66313	2.2	exomewide_scan	not_conditioned	osteoporosis	Osteoporosis (OP)	pLoF	0.001	high_outlier	case	17650	AARS1	ENSG00000090861	FALSE	FALSE	9	0.160787	0.254111	-0.257188	0.578762	0.161 [-0.257, 0.579]	0.737	0.996
66334	2.2	exomewide_scan	not_conditioned	osteoporosis	Osteoporosis (OP)	pLoF	0.001	low_outlier	ctrl	296143	ABCA12	ENSG00000144452	FALSE	FALSE	276	0.0062756	0.0315359	-0.0455963	0.0581475	6.28e-03 [-0.0456, 0.0581]	0.421	0.996
66353	2.2	exomewide_scan	not_conditioned	osteoporosis	Osteoporosis (OP)	pLoF	0.001	high_outlier	case	17650	ABCA9	ENSG00000154258	FALSE	FALSE	99	0.0703235	0.0769396	-0.0562309	0.196878	0.0703 [-0.0562, 0.197]	0.82	0.996
66357	2.2	exomewide_scan	not_conditioned	osteoporosis	Osteoporosis (OP)	pLoF	0.001	high_outlier	case	17650	ABCB10	ENSG00000135776	FALSE	FALSE	20	0.125302	0.172182	-0.157912	0.408516	0.125 [-0.158, 0.409]	0.767	0.996
66362	2.2	exomewide_scan	not_conditioned	osteoporosis	Osteoporosis (OP)	pLoF	0.001	low_outlier	ctrl	296143	ABCB5	ENSG00000004846	FALSE	FALSE	538	0.00419773	0.0235304	-0.0345063	0.0429018	4.20e-03 [-0.0345, 0.0429]	0.429	0.996
66364	2.2	exomewide_scan	not_conditioned	osteoporosis	Osteoporosis (OP)	pLoF	0.001	low_outlier	ctrl	296143	ABCB6	ENSG00000115657	FALSE	FALSE	574	0.00395763	0.0218787	-0.0320296	0.0399449	3.96e-03 [-0.0320, 0.0399]	0.428	0.996
66367	2.2	exomewide_scan	not_conditioned	osteoporosis	Osteoporosis (OP)	pLoF	0.001	high_outlier	case	17650	ABCB8	ENSG00000197150	FALSE	FALSE	10	0.163706	0.245711	-0.240453	0.567865	0.164 [-0.240, 0.568]	0.747	0.996
66372	2.2	exomewide_scan	not_conditioned	osteoporosis	Osteoporosis (OP)	pLoF	0.001	low_outlier	ctrl	296143	ABCC10	ENSG00000124574	FALSE	FALSE	267	0.00448698	0.0347868	-0.0527322	0.0617062	4.49e-03 [-0.0527, 0.0617]	0.449	0.996
66380	2.2	exomewide_scan	not_conditioned	osteoporosis	Osteoporosis (OP)	pLoF	0.001	low_outlier	ctrl	296143	ABCC3	ENSG00000108846	FALSE	FALSE	499	0.00786892	0.0228015	-0.0296362	0.045374	7.87e-03 [-0.0296, 0.0454]	0.365	0.996
66391	2.2	exomewide_scan	not_conditioned	osteoporosis	Osteoporosis (OP)	pLoF	0.001	high_outlier	case	17650	ABCC9	ENSG00000069431	FALSE	FALSE	21	0.137179	0.167623	-0.138536	0.412894	0.137 [-0.139, 0.413]	0.793	0.996
66392	2.2	exomewide_scan	not_conditioned	osteoporosis	Osteoporosis (OP)	pLoF	0.001	low_outlier	ctrl	296143	ABCD2	ENSG00000173208	FALSE	FALSE	75	0.0173488	0.0589927	-0.0796856	0.114383	0.0173 [-0.0797, 0.114]	0.384	0.996
66404	2.2	exomewide_scan	not_conditioned	osteoporosis	Osteoporosis (OP)	pLoF	0.001	high_outlier	case	17650	ABCF3	ENSG00000161204	FALSE	FALSE	8	0.383882	0.269267	-0.0590228	0.826787	0.384 [-0.0590, 0.827]	0.923	0.996
66408	2.2	exomewide_scan	not_conditioned	osteoporosis	Osteoporosis (OP)	pLoF	0.001	high_outlier	case	17650	ABCG2	ENSG00000118777	FALSE	FALSE	37	0.148831	0.126454	-0.0591673	0.356829	0.149 [-0.0592, 0.357]	0.88	0.996
66409	2.2	exomewide_scan	not_conditioned	osteoporosis	Osteoporosis (OP)	pLoF	0.001	low_outlier	ctrl	296143	ABCG4	ENSG00000172350	FALSE	FALSE	82	0.0196697	0.0598856	-0.0788333	0.118173	0.0197 [-0.0788, 0.118]	0.371	0.996
66412	2.2	exomewide_scan	not_conditioned	osteoporosis	Osteoporosis (OP)	pLoF	0.001	high_outlier	case	17650	ABCG5	ENSG00000138075	FALSE	FALSE	22	0.113337	0.164114	-0.156607	0.383281	0.113 [-0.157, 0.383]	0.755	0.996
66414	2.2	exomewide_scan	not_conditioned	osteoporosis	Osteoporosis (OP)	pLoF	0.001	high_outlier	case	17650	ABCG8	ENSG00000143921	FALSE	FALSE	50	0.0689631	0.106826	-0.10675	0.244676	0.0690 [-0.107, 0.245]	0.741	0.996
66420	2.2	exomewide_scan	not_conditioned	osteoporosis	Osteoporosis (OP)	pLoF	0.001	high_outlier	case	17650	ABHD11	ENSG00000106077	FALSE	FALSE	2	0.447943	0.549338	-0.455638	1.35152	0.448 [-0.456, 1.35]	0.793	0.996
66421	2.2	exomewide_scan	not_conditioned	osteoporosis	Osteoporosis (OP)	pLoF	0.001	low_outlier	ctrl	296143	ABHD12	ENSG00000100997	FALSE	FALSE	150	0.0129169	0.0400889	-0.0530235	0.0788573	0.0129 [-0.0530, 0.0789]	0.374	0.996
66434	2.2	exomewide_scan	not_conditioned	osteoporosis	Osteoporosis (OP)	pLoF	0.001	high_outlier	case	17650	ABHD16A	ENSG00000204427	FALSE	FALSE	4	0.41087	0.396339	-0.24105	1.06279	0.411 [-0.241, 1.06]	0.85	0.996
66442	2.2	exomewide_scan	not_conditioned	osteoporosis	Osteoporosis (OP)	pLoF	0.001	high_outlier	case	17650	ABHD18	ENSG00000164074	FALSE	FALSE	29	0.163034	0.142807	-0.0718626	0.397931	0.163 [-0.0719, 0.398]	0.873	0.996
66453	2.2	exomewide_scan	not_conditioned	osteoporosis	Osteoporosis (OP)	pLoF	0.001	low_outlier	ctrl	296143	ABHD8	ENSG00000127220	FALSE	FALSE	46	0.0185206	0.0713167	-0.0987849	0.135826	0.0185 [-0.0988, 0.136]	0.398	0.996
66455	2.2	exomewide_scan	not_conditioned	osteoporosis	Osteoporosis (OP)	pLoF	0.001	low_outlier	ctrl	296143	ABI1	ENSG00000136754	FALSE	FALSE	4	0.0498467	0.248593	-0.359052	0.458746	0.0498 [-0.359, 0.459]	0.421	0.996
66472	2.2	exomewide_scan	not_conditioned	osteoporosis	Osteoporosis (OP)	pLoF	0.001	low_outlier	ctrl	296143	ABLIM3	ENSG00000173210	FALSE	FALSE	121	0.0116378	0.0462399	-0.0644201	0.0876957	0.0116 [-0.0644, 0.0877]	0.401	0.996
66495	2.2	exomewide_scan	not_conditioned	osteoporosis	Osteoporosis (OP)	pLoF	0.001	high_outlier	case	17650	ACAA2	ENSG00000167315	FALSE	FALSE	7	0.217385	0.286908	-0.254537	0.689307	0.217 [-0.255, 0.689]	0.776	0.996
66501	2.2	exomewide_scan	not_conditioned	osteoporosis	Osteoporosis (OP)	pLoF	0.001	high_outlier	case	17650	ACAD10	ENSG00000111271	FALSE	FALSE	34	0.136313	0.131776	-0.0804392	0.353065	0.136 [-0.0804, 0.353]	0.85	0.996
66505	2.2	exomewide_scan	not_conditioned	osteoporosis	Osteoporosis (OP)	pLoF	0.001	high_outlier	case	17650	ACAD8	ENSG00000151498	FALSE	FALSE	14	0.197085	0.207716	-0.144577	0.538747	0.197 [-0.145, 0.539]	0.829	0.996
66509	2.2	exomewide_scan	not_conditioned	osteoporosis	Osteoporosis (OP)	pLoF	0.001	high_outlier	case	17650	ACADL	ENSG00000115361	FALSE	FALSE	32	0.177869	0.136123	-0.0460334	0.401771	0.178 [-0.0460, 0.402]	0.904	0.996
66515	2.2	exomewide_scan	not_conditioned	osteoporosis	Osteoporosis (OP)	pLoF	0.001	high_outlier	case	17650	ACADSB	ENSG00000196177	FALSE	FALSE	38	0.120196	0.123642	-0.083177	0.323569	0.120 [-0.0832, 0.324]	0.835	0.996
66528	2.2	exomewide_scan	not_conditioned	osteoporosis	Osteoporosis (OP)	pLoF	0.001	low_outlier	ctrl	296143	ACAT2	ENSG00000120437	FALSE	FALSE	150	0.0141278	0.0464015	-0.0621959	0.0904515	0.0141 [-0.0622, 0.0905]	0.38	0.996
66537	2.2	exomewide_scan	not_conditioned	osteoporosis	Osteoporosis (OP)	pLoF	0.001	low_outlier	ctrl	296143	ACBD7	ENSG00000176244	FALSE	FALSE	21	0.0265585	0.108498	-0.151905	0.205022	0.0266 [-0.152, 0.205]	0.403	0.996
66544	2.2	exomewide_scan	not_conditioned	osteoporosis	Osteoporosis (OP)	pLoF	0.001	high_outlier	case	17650	ACD	ENSG00000102977	FALSE	FALSE	8	0.188401	0.269482	-0.254857	0.631659	0.188 [-0.255, 0.632]	0.758	0.996
66591	2.2	exomewide_scan	not_conditioned	osteoporosis	Osteoporosis (OP)	pLoF	0.001	low_outlier	ctrl	296143	ACOX2	ENSG00000168306	FALSE	FALSE	185	0.0105201	0.0366573	-0.0497758	0.070816	0.0105 [-0.0498, 0.0708]	0.387	0.996
66608	2.2	exomewide_scan	not_conditioned	osteoporosis	Osteoporosis (OP)	pLoF	0.001	high_outlier	case	17650	ACP6	ENSG00000162836	FALSE	FALSE	8	0.175452	0.272141	-0.27218	0.623084	0.175 [-0.272, 0.623]	0.74	0.996
66619	2.2	exomewide_scan	not_conditioned	osteoporosis	Osteoporosis (OP)	pLoF	0.001	high_outlier	case	17650	ACSBG2	ENSG00000130377	FALSE	FALSE	19	0.196811	0.174106	-0.0895679	0.48319	0.197 [-0.0896, 0.483]	0.871	0.996
66628	2.2	exomewide_scan	not_conditioned	osteoporosis	Osteoporosis (OP)	pLoF	0.001	low_outlier	ctrl	296143	ACSL5	ENSG00000197142	FALSE	FALSE	99	0.00994123	0.0499769	-0.0722635	0.0921459	9.94e-03 [-0.0723, 0.0921]	0.421	0.996
66632	2.2	exomewide_scan	not_conditioned	osteoporosis	Osteoporosis (OP)	pLoF	0.001	low_outlier	ctrl	296143	ACSM1	ENSG00000166743	FALSE	FALSE	908	0.00487409	0.0165655	-0.0223737	0.0321219	4.87e-03 [-0.0224, 0.0321]	0.384	0.996
66633	2.2	exomewide_scan	not_conditioned	osteoporosis	Osteoporosis (OP)	pLoF	0.001	high_outlier	case	17650	ACSM1	ENSG00000166743	FALSE	FALSE	48	0.0931807	0.110143	-0.0879884	0.27435	0.0932 [-0.0880, 0.274]	0.801	0.996
66637	2.2	exomewide_scan	not_conditioned	osteoporosis	Osteoporosis (OP)	pLoF	0.001	high_outlier	case	17650	ACSM2B	ENSG00000066813	FALSE	FALSE	35	0.104621	0.128948	-0.10748	0.316722	0.105 [-0.107, 0.317]	0.791	0.996
66639	2.2	exomewide_scan	not_conditioned	osteoporosis	Osteoporosis (OP)	pLoF	0.001	high_outlier	case	17650	ACSM3	ENSG00000005187	FALSE	FALSE	18	0.121937	0.179722	-0.173679	0.417553	0.122 [-0.174, 0.418]	0.751	0.996
66643	2.2	exomewide_scan	not_conditioned	osteoporosis	Osteoporosis (OP)	pLoF	0.001	high_outlier	case	17650	ACSM5	ENSG00000183549	FALSE	FALSE	19	0.113223	0.166377	-0.160443	0.386889	0.113 [-0.160, 0.387]	0.752	0.996
66644	2.2	exomewide_scan	not_conditioned	osteoporosis	Osteoporosis (OP)	pLoF	0.001	low_outlier	ctrl	296143	ACSM6	ENSG00000173124	FALSE	FALSE	322	0.00492683	0.0277219	-0.0406716	0.0505253	4.93e-03 [-0.0407, 0.0505]	0.429	0.996
66654	2.2	exomewide_scan	not_conditioned	osteoporosis	Osteoporosis (OP)	pLoF	0.001	low_outlier	ctrl	296143	ACTA2	ENSG00000107796	FALSE	FALSE	15	0.0340726	0.128375	-0.177085	0.245231	0.0341 [-0.177, 0.245]	0.395	0.996
66656	2.2	exomewide_scan	not_conditioned	osteoporosis	Osteoporosis (OP)	pLoF	0.001	low_outlier	ctrl	296143	ACTBL2	ENSG00000169067	FALSE	FALSE	275	0.00465926	0.0306802	-0.0458052	0.0551237	4.66e-03 [-0.0458, 0.0551]	0.44	0.996
66657	2.2	exomewide_scan	not_conditioned	osteoporosis	Osteoporosis (OP)	pLoF	0.001	high_outlier	case	17650	ACTBL2	ENSG00000169067	FALSE	FALSE	24	0.146116	0.156088	-0.110626	0.402858	0.146 [-0.111, 0.403]	0.825	0.996
66665	2.2	exomewide_scan	not_conditioned	osteoporosis	Osteoporosis (OP)	pLoF	0.001	high_outlier	case	17650	ACTL10	ENSG00000288649	FALSE	FALSE	1	1.08633	0.760385	-0.164392	2.33705	1.09 [-0.164, 2.34]	0.923	0.996
66669	2.2	exomewide_scan	not_conditioned	osteoporosis	Osteoporosis (OP)	pLoF	0.001	high_outlier	case	17650	ACTL6B	ENSG00000077080	FALSE	FALSE	4	0.274769	0.388426	-0.364135	0.913673	0.275 [-0.364, 0.914]	0.76	0.996
66671	2.2	exomewide_scan	not_conditioned	osteoporosis	Osteoporosis (OP)	pLoF	0.001	high_outlier	case	17650	ACTL7A	ENSG00000187003	FALSE	FALSE	12	0.218898	0.219452	-0.142068	0.579864	0.219 [-0.142, 0.580]	0.841	0.996
66677	2.2	exomewide_scan	not_conditioned	osteoporosis	Osteoporosis (OP)	pLoF	0.001	high_outlier	case	17650	ACTN1	ENSG00000072110	FALSE	FALSE	3	0.334278	0.438903	-0.387653	1.05621	0.334 [-0.388, 1.06]	0.777	0.996
66678	2.2	exomewide_scan	not_conditioned	osteoporosis	Osteoporosis (OP)	pLoF	0.001	low_outlier	ctrl	296143	ACTN2	ENSG00000077522	FALSE	FALSE	52	0.0135089	0.0739092	-0.108061	0.135079	0.0135 [-0.108, 0.135]	0.427	0.996
66683	2.2	exomewide_scan	not_conditioned	osteoporosis	Osteoporosis (OP)	pLoF	0.001	high_outlier	case	17650	ACTN4	ENSG00000130402	FALSE	FALSE	3	0.306344	0.437969	-0.414051	1.02674	0.306 [-0.414, 1.03]	0.758	0.996
66686	2.2	exomewide_scan	not_conditioned	osteoporosis	Osteoporosis (OP)	pLoF	0.001	low_outlier	ctrl	296143	ACTR1A	ENSG00000138107	FALSE	FALSE	10	0.0389155	0.157225	-0.219697	0.297528	0.0389 [-0.220, 0.298]	0.402	0.996
66688	2.2	exomewide_scan	not_conditioned	osteoporosis	Osteoporosis (OP)	pLoF	0.001	high_outlier	case	17650	ACTR1B	ENSG00000115073	FALSE	FALSE	12	0.200974	0.222149	-0.164429	0.566377	0.201 [-0.164, 0.566]	0.817	0.996
66690	2.2	exomewide_scan	not_conditioned	osteoporosis	Osteoporosis (OP)	pLoF	0.001	high_outlier	case	17642	ACTR2	ENSG00000138071	FALSE	FALSE	1	1.12157	0.769292	-0.143803	2.38694	1.12 [-0.144, 2.39]	0.928	0.996
66704	2.2	exomewide_scan	not_conditioned	osteoporosis	Osteoporosis (OP)	pLoF	0.001	high_outlier	case	17650	ACTRT3	ENSG00000184378	FALSE	FALSE	2	0.71804	0.538442	-0.167618	1.6037	0.718 [-0.168, 1.60]	0.909	0.996
66706	2.2	exomewide_scan	not_conditioned	osteoporosis	Osteoporosis (OP)	pLoF	0.001	high_outlier	case	17650	ACVR1	ENSG00000115170	FALSE	FALSE	1	0.727151	0.769462	-0.538501	1.9928	0.727 [-0.539, 1.99]	0.828	0.996
66716	2.2	exomewide_scan	not_conditioned	osteoporosis	Osteoporosis (OP)	pLoF	0.001	high_outlier	case	17650	ACVRL1	ENSG00000139567	FALSE	FALSE	1	0.544437	0.767682	-0.718288	1.80716	0.544 [-0.718, 1.81]	0.761	0.996
66720	2.2	exomewide_scan	not_conditioned	osteoporosis	Osteoporosis (OP)	pLoF	0.001	high_outlier	case	17650	ACY3	ENSG00000132744	FALSE	FALSE	8	0.197005	0.274757	-0.25493	0.64894	0.197 [-0.255, 0.649]	0.763	0.996
66737	2.2	exomewide_scan	not_conditioned	osteoporosis	Osteoporosis (OP)	pLoF	0.001	low_outlier	ctrl	296143	ADAM11	ENSG00000073670	FALSE	FALSE	67	0.00995892	0.0621814	-0.0923204	0.112238	9.96e-03 [-0.0923, 0.112]	0.436	0.996
66738	2.2	exomewide_scan	not_conditioned	osteoporosis	Osteoporosis (OP)	pLoF	0.001	high_outlier	case	17650	ADAM11	ENSG00000073670	FALSE	FALSE	1	0.761052	0.763407	-0.494641	2.01674	0.761 [-0.495, 2.02]	0.841	0.996
66739	2.2	exomewide_scan	not_conditioned	osteoporosis	Osteoporosis (OP)	pLoF	0.001	low_outlier	ctrl	296143	ADAM12	ENSG00000148848	FALSE	FALSE	162	0.00610369	0.0388339	-0.0577724	0.0699798	6.10e-03 [-0.0578, 0.0700]	0.438	0.996
66744	2.2	exomewide_scan	not_conditioned	osteoporosis	Osteoporosis (OP)	pLoF	0.001	high_outlier	case	17650	ADAM17	ENSG00000151694	FALSE	FALSE	8	0.256905	0.272036	-0.190554	0.704364	0.257 [-0.191, 0.704]	0.828	0.996
66750	2.2	exomewide_scan	not_conditioned	osteoporosis	Osteoporosis (OP)	pLoF	0.001	high_outlier	case	17650	ADAM2	ENSG00000104755	FALSE	FALSE	35	0.146665	0.129057	-0.0656149	0.358945	0.147 [-0.0656, 0.359]	0.872	0.996
66757	2.2	exomewide_scan	not_conditioned	osteoporosis	Osteoporosis (OP)	pLoF	0.001	high_outlier	case	17650	ADAM28	ENSG00000042980	FALSE	FALSE	17	0.214718	0.1851	-0.0897444	0.51918	0.215 [-0.0897, 0.519]	0.877	0.996
66758	2.2	exomewide_scan	not_conditioned	osteoporosis	Osteoporosis (OP)	pLoF	0.001	low_outlier	ctrl	296143	ADAM29	ENSG00000168594	FALSE	FALSE	4	0.0616393	0.257611	-0.362093	0.485372	0.0616 [-0.362, 0.485]	0.405	0.996
66759	2.2	exomewide_scan	not_conditioned	osteoporosis	Osteoporosis (OP)	pLoF	0.001	low_outlier	ctrl	296143	ADAM30	ENSG00000134249	FALSE	FALSE	2	0.0531483	0.376831	-0.566684	0.67298	0.0531 [-0.567, 0.673]	0.444	0.996
66762	2.2	exomewide_scan	not_conditioned	osteoporosis	Osteoporosis (OP)	pLoF	0.001	low_outlier	ctrl	296143	ADAM33	ENSG00000149451	FALSE	FALSE	676	0.00578974	0.0189009	-0.0252995	0.036879	5.79e-03 [-0.0253, 0.0369]	0.38	0.996
66765	2.2	exomewide_scan	not_conditioned	osteoporosis	Osteoporosis (OP)	pLoF	0.001	high_outlier	case	17650	ADAM7	ENSG00000069206	FALSE	FALSE	15	0.130887	0.197033	-0.193203	0.454977	0.131 [-0.193, 0.455]	0.747	0.996
66767	2.2	exomewide_scan	not_conditioned	osteoporosis	Osteoporosis (OP)	pLoF	0.001	high_outlier	case	17650	ADAM8	ENSG00000151651	FALSE	FALSE	70	0.0859058	0.0911734	-0.0640611	0.235873	0.0859 [-0.0641, 0.236]	0.827	0.996
66794	2.2	exomewide_scan	not_conditioned	osteoporosis	Osteoporosis (OP)	pLoF	0.001	high_outlier	case	17650	ADAMTS20	ENSG00000173157	FALSE	FALSE	45	0.0800181	0.114588	-0.108462	0.268499	0.0800 [-0.108, 0.268]	0.758	0.996
66803	2.2	exomewide_scan	not_conditioned	osteoporosis	Osteoporosis (OP)	pLoF	0.001	high_outlier	case	17650	ADAMTS7	ENSG00000136378	FALSE	FALSE	18	0.135901	0.179535	-0.159408	0.43121	0.136 [-0.159, 0.431]	0.775	0.996
66806	2.2	exomewide_scan	not_conditioned	osteoporosis	Osteoporosis (OP)	pLoF	0.001	low_outlier	ctrl	296143	ADAMTS9	ENSG00000163638	FALSE	FALSE	136	0.011701	0.0427505	-0.0586173	0.0820193	0.0117 [-0.0586, 0.0820]	0.392	0.996
66807	2.2	exomewide_scan	not_conditioned	osteoporosis	Osteoporosis (OP)	pLoF	0.001	high_outlier	case	17650	ADAMTS9	ENSG00000163638	FALSE	FALSE	7	0.350256	0.287855	-0.123223	0.823735	0.350 [-0.123, 0.824]	0.888	0.996
66809	2.2	exomewide_scan	not_conditioned	osteoporosis	Osteoporosis (OP)	pLoF	0.001	high_outlier	case	17650	ADAMTSL1	ENSG00000178031	FALSE	FALSE	10	0.316625	0.24037	-0.0787485	0.711998	0.317 [-0.0787, 0.712]	0.906	0.996
66821	2.2	exomewide_scan	not_conditioned	osteoporosis	Osteoporosis (OP)	pLoF	0.001	high_outlier	case	17650	ADAP2	ENSG00000184060	FALSE	FALSE	31	0.120073	0.132998	-0.0986892	0.338835	0.120 [-0.0987, 0.339]	0.817	0.996
66832	2.2	exomewide_scan	not_conditioned	osteoporosis	Osteoporosis (OP)	pLoF	0.001	high_outlier	case	17650	ADAT3	ENSG00000213638	FALSE	FALSE	9	0.243322	0.252907	-0.172673	0.659317	0.243 [-0.173, 0.659]	0.832	0.996
66833	2.2	exomewide_scan	not_conditioned	osteoporosis	Osteoporosis (OP)	pLoF	0.001	low_outlier	ctrl	296143	ADCK1	ENSG00000063761	FALSE	FALSE	97	0.0069134	0.0500727	-0.0754489	0.0892757	6.91e-03 [-0.0754, 0.0893]	0.445	0.996
66846	2.2	exomewide_scan	not_conditioned	osteoporosis	Osteoporosis (OP)	pLoF	0.001	high_outlier	case	17650	ADCY3	ENSG00000138031	FALSE	FALSE	8	0.192997	0.272045	-0.254477	0.640471	0.193 [-0.254, 0.640]	0.761	0.996
66865	2.2	exomewide_scan	not_conditioned	osteoporosis	Osteoporosis (OP)	pLoF	0.001	high_outlier	case	17650	ADD2	ENSG00000075340	FALSE	FALSE	2	0.62081	0.543981	-0.273959	1.51558	0.621 [-0.274, 1.52]	0.873	0.996
66867	2.2	exomewide_scan	not_conditioned	osteoporosis	Osteoporosis (OP)	pLoF	0.001	high_outlier	case	17650	ADD3	ENSG00000148700	FALSE	FALSE	3	0.40156	0.439575	-0.321477	1.1246	0.402 [-0.321, 1.12]	0.82	0.996
66869	2.2	exomewide_scan	not_conditioned	osteoporosis	Osteoporosis (OP)	pLoF	0.001	high_outlier	case	17650	ADGB	ENSG00000118492	FALSE	FALSE	36	0.188567	0.132237	-0.0289435	0.406078	0.189 [-0.0289, 0.406]	0.923	0.996
66875	2.2	exomewide_scan	not_conditioned	osteoporosis	Osteoporosis (OP)	pLoF	0.001	low_outlier	ctrl	296143	ADGRB1	ENSG00000181790	FALSE	FALSE	46	0.0169312	0.0731991	-0.103471	0.137333	0.0169 [-0.103, 0.137]	0.409	0.996
66878	2.2	exomewide_scan	not_conditioned	osteoporosis	Osteoporosis (OP)	pLoF	0.001	high_outlier	case	17650	ADGRB2	ENSG00000121753	FALSE	FALSE	5	0.326801	0.344215	-0.239382	0.892984	0.327 [-0.239, 0.893]	0.829	0.996
66879	2.2	exomewide_scan	not_conditioned	osteoporosis	Osteoporosis (OP)	pLoF	0.001	low_outlier	ctrl	296143	ADGRB3	ENSG00000135298	FALSE	FALSE	28	0.0231964	0.107376	-0.153421	0.199814	0.0232 [-0.153, 0.200]	0.414	0.996
66893	2.2	exomewide_scan	not_conditioned	osteoporosis	Osteoporosis (OP)	pLoF	0.001	low_outlier	ctrl	296143	ADGRF3	ENSG00000173567	FALSE	FALSE	398	0.00523875	0.0262669	-0.0379665	0.048444	5.24e-03 [-0.0380, 0.0484]	0.421	0.996
66898	2.2	exomewide_scan	not_conditioned	osteoporosis	Osteoporosis (OP)	pLoF	0.001	high_outlier	case	17650	ADGRF5	ENSG00000069122	FALSE	FALSE	11	0.161407	0.239054	-0.231802	0.554616	0.161 [-0.232, 0.555]	0.75	0.996
66902	2.2	exomewide_scan	not_conditioned	osteoporosis	Osteoporosis (OP)	pLoF	0.001	high_outlier	case	17650	ADGRG3	ENSG00000182885	FALSE	FALSE	28	0.140881	0.144128	-0.0961885	0.37795	0.141 [-0.0962, 0.378]	0.836	0.996
66903	2.2	exomewide_scan	not_conditioned	osteoporosis	Osteoporosis (OP)	pLoF	0.001	low_outlier	ctrl	296143	ADGRG5	ENSG00000159618	FALSE	FALSE	70	0.0145834	0.0595775	-0.0834129	0.11258	0.0146 [-0.0834, 0.113]	0.403	0.996
66908	2.2	exomewide_scan	not_conditioned	osteoporosis	Osteoporosis (OP)	pLoF	0.001	high_outlier	case	17650	ADGRG7	ENSG00000144820	FALSE	FALSE	29	0.0924712	0.141508	-0.140289	0.325231	0.0925 [-0.140, 0.325]	0.743	0.996
66913	2.2	exomewide_scan	not_conditioned	osteoporosis	Osteoporosis (OP)	pLoF	0.001	high_outlier	case	17650	ADGRL3	ENSG00000150471	FALSE	FALSE	3	0.510137	0.443639	-0.219584	1.23986	0.510 [-0.220, 1.24]	0.875	0.996
66921	2.2	exomewide_scan	not_conditioned	osteoporosis	Osteoporosis (OP)	pLoF	0.001	high_outlier	case	17650	ADH1B	ENSG00000196616	FALSE	FALSE	13	0.208107	0.21319	-0.142559	0.558773	0.208 [-0.143, 0.559]	0.836	0.996
66925	2.2	exomewide_scan	not_conditioned	osteoporosis	Osteoporosis (OP)	pLoF	0.001	high_outlier	case	17650	ADH4	ENSG00000198099	FALSE	FALSE	6	0.385806	0.31374	-0.13025	0.901862	0.386 [-0.130, 0.902]	0.891	0.996
66929	2.2	exomewide_scan	not_conditioned	osteoporosis	Osteoporosis (OP)	pLoF	0.001	high_outlier	case	17650	ADH6	ENSG00000172955	FALSE	FALSE	3	0.622264	0.443639	-0.107457	1.35199	0.622 [-0.107, 1.35]	0.92	0.996
66941	2.2	exomewide_scan	not_conditioned	osteoporosis	Osteoporosis (OP)	pLoF	0.001	high_outlier	case	17650	ADIPOR1	ENSG00000159346	FALSE	FALSE	1	1.05181	0.769589	-0.214051	2.31767	1.05 [-0.214, 2.32]	0.914	0.996
66944	2.2	exomewide_scan	not_conditioned	osteoporosis	Osteoporosis (OP)	pLoF	0.001	high_outlier	case	17648	ADIRF	ENSG00000148671	FALSE	FALSE	1	0.820715	0.761358	-0.431607	2.07304	0.821 [-0.432, 2.07]	0.859	0.996
66950	2.2	exomewide_scan	not_conditioned	osteoporosis	Osteoporosis (OP)	pLoF	0.001	high_outlier	case	17650	ADM2	ENSG00000128165	FALSE	FALSE	12	0.150323	0.219279	-0.210359	0.511005	0.150 [-0.210, 0.511]	0.753	0.996
66954	2.2	exomewide_scan	not_conditioned	osteoporosis	Osteoporosis (OP)	pLoF	0.001	high_outlier	case	17650	ADNP2	ENSG00000101544	FALSE	FALSE	1	0.919516	0.75892	-0.328796	2.16783	0.920 [-0.329, 2.17]	0.887	0.996
66956	2.2	exomewide_scan	not_conditioned	osteoporosis	Osteoporosis (OP)	pLoF	0.001	low_outlier	ctrl	296143	ADORA1	ENSG00000163485	FALSE	FALSE	9	0.0579725	0.177642	-0.234223	0.350168	0.0580 [-0.234, 0.350]	0.372	0.996
66974	2.2	exomewide_scan	not_conditioned	osteoporosis	Osteoporosis (OP)	pLoF	0.001	low_outlier	ctrl	296143	ADRA1B	ENSG00000170214	FALSE	FALSE	42	0.0138686	0.0784739	-0.115209	0.142947	0.0139 [-0.115, 0.143]	0.43	0.996
66975	2.2	exomewide_scan	not_conditioned	osteoporosis	Osteoporosis (OP)	pLoF	0.001	high_outlier	case	17650	ADRA1B	ENSG00000170214	FALSE	FALSE	2	0.385607	0.540402	-0.503275	1.27449	0.386 [-0.503, 1.27]	0.762	0.996
66977	2.2	exomewide_scan	not_conditioned	osteoporosis	Osteoporosis (OP)	pLoF	0.001	high_outlier	case	17650	ADRA1D	ENSG00000171873	FALSE	FALSE	9	0.218366	0.253523	-0.198642	0.635374	0.218 [-0.199, 0.635]	0.805	0.996
66980	2.2	exomewide_scan	not_conditioned	osteoporosis	Osteoporosis (OP)	pLoF	0.001	high_outlier	case	17650	ADRA2B	ENSG00000274286	FALSE	FALSE	7	0.185837	0.290816	-0.292513	0.664187	0.186 [-0.293, 0.664]	0.739	0.996
66984	2.2	exomewide_scan	not_conditioned	osteoporosis	Osteoporosis (OP)	pLoF	0.001	high_outlier	case	17650	ADRB2	ENSG00000169252	FALSE	FALSE	1	0.728118	0.764159	-0.528812	1.98505	0.728 [-0.529, 1.99]	0.83	0.996
66986	2.2	exomewide_scan	not_conditioned	osteoporosis	Osteoporosis (OP)	pLoF	0.001	high_outlier	case	17650	ADRB3	ENSG00000188778	FALSE	FALSE	1	0.805788	0.762783	-0.448878	2.06045	0.806 [-0.449, 2.06]	0.855	0.996
66988	2.2	exomewide_scan	not_conditioned	osteoporosis	Osteoporosis (OP)	pLoF	0.001	low_outlier	ctrl	296143	ADSL	ENSG00000239900	FALSE	FALSE	79	0.0105511	0.0547445	-0.0794956	0.100598	0.0106 [-0.0795, 0.101]	0.424	0.996
67015	2.2	exomewide_scan	not_conditioned	osteoporosis	Osteoporosis (OP)	pLoF	0.001	high_outlier	case	17650	AFG3L2	ENSG00000141385	FALSE	FALSE	12	0.153292	0.219159	-0.207192	0.513776	0.153 [-0.207, 0.514]	0.758	0.996
67016	2.2	exomewide_scan	not_conditioned	osteoporosis	Osteoporosis (OP)	pLoF	0.001	low_outlier	ctrl	296143	AFM	ENSG00000079557	FALSE	FALSE	360	0.00451251	0.0271708	-0.0401795	0.0492045	4.51e-03 [-0.0402, 0.0492]	0.434	0.996
67019	2.2	exomewide_scan	not_conditioned	osteoporosis	Osteoporosis (OP)	pLoF	0.001	high_outlier	case	17650	AFMID	ENSG00000183077	FALSE	FALSE	17	0.118656	0.185244	-0.186043	0.423355	0.119 [-0.186, 0.423]	0.739	0.996
67021	2.2	exomewide_scan	not_conditioned	osteoporosis	Osteoporosis (OP)	pLoF	0.001	high_outlier	case	17650	AFP	ENSG00000081051	FALSE	FALSE	13	0.168768	0.213177	-0.181877	0.519413	0.169 [-0.182, 0.519]	0.786	0.996
67025	2.2	exomewide_scan	not_conditioned	osteoporosis	Osteoporosis (OP)	pLoF	0.001	high_outlier	case	17650	AGA	ENSG00000038002	FALSE	FALSE	3	0.3043	0.443664	-0.425462	1.03406	0.304 [-0.425, 1.03]	0.754	0.996
67029	2.2	exomewide_scan	not_conditioned	osteoporosis	Osteoporosis (OP)	pLoF	0.001	high_outlier	case	17650	AGAP2	ENSG00000135439	FALSE	FALSE	1	0.801903	0.767656	-0.460779	2.06458	0.802 [-0.461, 2.06]	0.852	0.996
67034	2.2	exomewide_scan	not_conditioned	osteoporosis	Osteoporosis (OP)	pLoF	0.001	low_outlier	ctrl	296143	AGAP5	ENSG00000172650	FALSE	FALSE	193	0.0102409	0.0357995	-0.048644	0.0691258	0.0102 [-0.0486, 0.0691]	0.387	0.996
67045	2.2	exomewide_scan	not_conditioned	osteoporosis	Osteoporosis (OP)	pLoF	0.001	high_outlier	case	17650	AGBL3	ENSG00000146856	FALSE	FALSE	56	0.100504	0.10397	-0.0705114	0.271519	0.101 [-0.0705, 0.272]	0.833	0.996
67053	2.2	exomewide_scan	not_conditioned	osteoporosis	Osteoporosis (OP)	pLoF	0.001	high_outlier	case	17650	AGFG1	ENSG00000173744	FALSE	FALSE	2	0.353223	0.543981	-0.541546	1.24799	0.353 [-0.542, 1.25]	0.742	0.996
67054	2.2	exomewide_scan	not_conditioned	osteoporosis	Osteoporosis (OP)	pLoF	0.001	low_outlier	ctrl	296143	AGFG2	ENSG00000106351	FALSE	FALSE	69	0.0101341	0.0656524	-0.0978545	0.118123	0.0101 [-0.0979, 0.118]	0.439	0.996
67070	2.2	exomewide_scan	not_conditioned	osteoporosis	Osteoporosis (OP)	pLoF	0.001	high_outlier	case	17650	AGO4	ENSG00000134698	FALSE	FALSE	1	0.945704	0.769615	-0.3202	2.21161	0.946 [-0.320, 2.21]	0.89	0.996
67084	2.2	exomewide_scan	not_conditioned	osteoporosis	Osteoporosis (OP)	pLoF	0.001	high_outlier	case	17650	AGR3	ENSG00000173467	FALSE	FALSE	14	0.203539	0.207689	-0.138079	0.545157	0.204 [-0.138, 0.545]	0.836	0.996
67095	2.2	exomewide_scan	not_conditioned	osteoporosis	Osteoporosis (OP)	pLoF	0.001	low_outlier	ctrl	296143	AGTRAP	ENSG00000177674	FALSE	FALSE	35	0.013749	0.0900856	-0.134429	0.161927	0.0137 [-0.134, 0.162]	0.439	0.996
67098	2.2	exomewide_scan	not_conditioned	osteoporosis	Osteoporosis (OP)	pLoF	0.001	high_outlier	case	17650	AGXT	ENSG00000172482	FALSE	FALSE	7	0.29948	0.290836	-0.178903	0.777863	0.299 [-0.179, 0.778]	0.848	0.996
67117	2.2	exomewide_scan	not_conditioned	osteoporosis	Osteoporosis (OP)	pLoF	0.001	low_outlier	ctrl	296143	AHRR	ENSG00000063438	FALSE	FALSE	67	0.0113012	0.0621342	-0.0909005	0.113503	0.0113 [-0.0909, 0.114]	0.428	0.996
67118	2.2	exomewide_scan	not_conditioned	osteoporosis	Osteoporosis (OP)	pLoF	0.001	high_outlier	case	17650	AHRR	ENSG00000063438	FALSE	FALSE	5	0.470243	0.341779	-0.0919334	1.03242	0.470 [-0.0919, 1.03]	0.916	0.996
67121	2.2	exomewide_scan	not_conditioned	osteoporosis	Osteoporosis (OP)	pLoF	0.001	high_outlier	case	17650	AHSG	ENSG00000145192	FALSE	FALSE	3	0.32806	0.439661	-0.395118	1.05124	0.328 [-0.395, 1.05]	0.772	0.996
67128	2.2	exomewide_scan	not_conditioned	osteoporosis	Osteoporosis (OP)	pLoF	0.001	high_outlier	case	17650	AIF1	ENSG00000204472	FALSE	FALSE	4	0.27297	0.396337	-0.378946	0.924886	0.273 [-0.379, 0.925]	0.755	0.996
67147	2.2	exomewide_scan	not_conditioned	osteoporosis	Osteoporosis (OP)	pLoF	0.001	high_outlier	case	17650	AIRE	ENSG00000160224	FALSE	FALSE	28	0.127927	0.143968	-0.108879	0.364733	0.128 [-0.109, 0.365]	0.813	0.996
67163	2.2	exomewide_scan	not_conditioned	osteoporosis	Osteoporosis (OP)	pLoF	0.001	high_outlier	case	17648	AK5	ENSG00000154027	FALSE	FALSE	1	1.07692	0.769615	-0.188984	2.34282	1.08 [-0.189, 2.34]	0.919	0.996
67164	2.2	exomewide_scan	not_conditioned	osteoporosis	Osteoporosis (OP)	pLoF	0.001	low_outlier	ctrl	296143	AK6	ENSG00000085231	FALSE	FALSE	97	0.00716668	0.0516424	-0.0777775	0.0921109	7.17e-03 [-0.0778, 0.0921]	0.445	0.996
67172	2.2	exomewide_scan	not_conditioned	osteoporosis	Osteoporosis (OP)	pLoF	0.001	low_outlier	ctrl	296143	AKAIN1	ENSG00000231824	FALSE	FALSE	3	0.038461	0.281904	-0.42523	0.502152	0.0385 [-0.425, 0.502]	0.446	0.996
67189	2.2	exomewide_scan	not_conditioned	osteoporosis	Osteoporosis (OP)	pLoF	0.001	high_outlier	case	17650	AKAP6	ENSG00000151320	FALSE	FALSE	5	0.232878	0.340034	-0.326428	0.792184	0.233 [-0.326, 0.792]	0.753	0.996
67191	2.2	exomewide_scan	not_conditioned	osteoporosis	Osteoporosis (OP)	pLoF	0.001	high_outlier	case	17647	AKAP7	ENSG00000118507	FALSE	FALSE	6	0.399074	0.323652	-0.133286	0.931434	0.399 [-0.133, 0.931]	0.891	0.996
67209	2.2	exomewide_scan	not_conditioned	osteoporosis	Osteoporosis (OP)	pLoF	0.001	high_outlier	case	17650	AKR1B1	ENSG00000085662	FALSE	FALSE	4	0.520661	0.388424	-0.11824	1.15956	0.521 [-0.118, 1.16]	0.91	0.996
67211	2.2	exomewide_scan	not_conditioned	osteoporosis	Osteoporosis (OP)	pLoF	0.001	high_outlier	case	17650	AKR1B10	ENSG00000198074	FALSE	FALSE	10	0.287908	0.245707	-0.116244	0.69206	0.288 [-0.116, 0.692]	0.879	0.996
67220	2.2	exomewide_scan	not_conditioned	osteoporosis	Osteoporosis (OP)	pLoF	0.001	low_outlier	ctrl	296143	AKR1C4	ENSG00000198610	FALSE	FALSE	300	0.00700161	0.0287195	-0.0402378	0.054241	7.00e-03 [-0.0402, 0.0542]	0.404	0.996
67221	2.2	exomewide_scan	not_conditioned	osteoporosis	Osteoporosis (OP)	pLoF	0.001	high_outlier	case	17650	AKR1C4	ENSG00000198610	FALSE	FALSE	16	0.140335	0.190426	-0.172888	0.453558	0.140 [-0.173, 0.454]	0.769	0.996
67222	2.2	exomewide_scan	not_conditioned	osteoporosis	Osteoporosis (OP)	pLoF	0.001	low_outlier	ctrl	296143	AKR1D1	ENSG00000122787	FALSE	FALSE	224	0.00913305	0.0364472	-0.0508173	0.0690834	9.13e-03 [-0.0508, 0.0691]	0.401	0.996
67249	2.2	exomewide_scan	not_conditioned	osteoporosis	Osteoporosis (OP)	pLoF	0.001	high_outlier	case	17650	ALDH18A1	ENSG00000059573	FALSE	FALSE	2	0.671838	0.538352	-0.213672	1.55735	0.672 [-0.214, 1.56]	0.894	0.996
67250	2.2	exomewide_scan	not_conditioned	osteoporosis	Osteoporosis (OP)	pLoF	0.001	low_outlier	ctrl	296143	ALDH1A1	ENSG00000165092	FALSE	FALSE	11	0.0424109	0.147396	-0.200034	0.284856	0.0424 [-0.200, 0.285]	0.387	0.996
67258	2.2	exomewide_scan	not_conditioned	osteoporosis	Osteoporosis (OP)	pLoF	0.001	high_outlier	case	17650	ALDH1L1	ENSG00000144908	FALSE	FALSE	18	0.224563	0.179555	-0.0707787	0.519905	0.225 [-0.0708, 0.520]	0.894	0.996
67271	2.2	exomewide_scan	not_conditioned	osteoporosis	Osteoporosis (OP)	pLoF	0.001	low_outlier	ctrl	296143	ALDH4A1	ENSG00000159423	FALSE	FALSE	329	0.00508965	0.0293977	-0.0432653	0.0534446	5.09e-03 [-0.0433, 0.0534]	0.431	0.996
67272	2.2	exomewide_scan	not_conditioned	osteoporosis	Osteoporosis (OP)	pLoF	0.001	high_outlier	case	17650	ALDH4A1	ENSG00000159423	FALSE	FALSE	20	0.112188	0.172196	-0.171049	0.395425	0.112 [-0.171, 0.395]	0.743	0.996
67291	2.2	exomewide_scan	not_conditioned	osteoporosis	Osteoporosis (OP)	pLoF	0.001	high_outlier	case	17650	ALG10	ENSG00000139133	FALSE	FALSE	17	0.265389	0.186283	-0.0410193	0.571797	0.265 [-0.0410, 0.572]	0.923	0.996
67297	2.2	exomewide_scan	not_conditioned	osteoporosis	Osteoporosis (OP)	pLoF	0.001	high_outlier	case	17650	ALG12	ENSG00000182858	FALSE	FALSE	13	0.209161	0.210687	-0.137388	0.55571	0.209 [-0.137, 0.556]	0.84	0.996
67312	2.2	exomewide_scan	not_conditioned	osteoporosis	Osteoporosis (OP)	pLoF	0.001	low_outlier	ctrl	296143	ALG9	ENSG00000086848	FALSE	FALSE	94	0.0113517	0.0559345	-0.0806524	0.103356	0.0114 [-0.0807, 0.103]	0.42	0.996
67330	2.2	exomewide_scan	not_conditioned	osteoporosis	Osteoporosis (OP)	pLoF	0.001	low_outlier	ctrl	296143	ALKBH7	ENSG00000125652	FALSE	FALSE	99	0.00917583	0.0486168	-0.0707917	0.0891433	9.18e-03 [-0.0708, 0.0891]	0.425	0.996
67331	2.2	exomewide_scan	not_conditioned	osteoporosis	Osteoporosis (OP)	pLoF	0.001	high_outlier	case	17650	ALKBH7	ENSG00000125652	FALSE	FALSE	5	0.482787	0.33926	-0.075246	1.04082	0.483 [-0.0752, 1.04]	0.923	0.996
67335	2.2	exomewide_scan	not_conditioned	osteoporosis	Osteoporosis (OP)	pLoF	0.001	high_outlier	case	17650	ALLC	ENSG00000151360	FALSE	FALSE	8	0.378578	0.272043	-0.0688929	0.826049	0.379 [-0.0689, 0.826]	0.918	0.996
67337	2.2	exomewide_scan	not_conditioned	osteoporosis	Osteoporosis (OP)	pLoF	0.001	high_outlier	case	17650	ALMS1	ENSG00000116127	FALSE	FALSE	72	0.106036	0.0908561	-0.043409	0.255481	0.106 [-0.0434, 0.255]	0.878	0.996
67348	2.2	exomewide_scan	not_conditioned	osteoporosis	Osteoporosis (OP)	pLoF	0.001	low_outlier	ctrl	296143	ALOX5AP	ENSG00000132965	FALSE	FALSE	4	0.0488468	0.247006	-0.357442	0.455136	0.0488 [-0.357, 0.455]	0.422	0.996
67352	2.2	exomewide_scan	not_conditioned	osteoporosis	Osteoporosis (OP)	pLoF	0.001	high_outlier	case	17650	ALPG	ENSG00000163286	FALSE	FALSE	19	0.124501	0.167947	-0.151747	0.400749	0.125 [-0.152, 0.401]	0.771	0.996
67353	2.2	exomewide_scan	not_conditioned	osteoporosis	Osteoporosis (OP)	pLoF	0.001	low_outlier	ctrl	296143	ALPI	ENSG00000163295	FALSE	FALSE	168	0.0134636	0.0404135	-0.0530107	0.0799379	0.0135 [-0.0530, 0.0799]	0.37	0.996
67372	2.2	exomewide_scan	not_conditioned	osteoporosis	Osteoporosis (OP)	pLoF	0.001	high_outlier	case	17650	ALX3	ENSG00000156150	FALSE	FALSE	3	0.543288	0.444367	-0.187631	1.27421	0.543 [-0.188, 1.27]	0.889	0.996
67377	2.2	exomewide_scan	not_conditioned	osteoporosis	Osteoporosis (OP)	pLoF	0.001	high_outlier	case	17650	AMACR	ENSG00000242110	FALSE	FALSE	3	0.427808	0.441207	-0.297913	1.15353	0.428 [-0.298, 1.15]	0.834	0.996
67386	2.2	exomewide_scan	not_conditioned	osteoporosis	Osteoporosis (OP)	pLoF	0.001	low_outlier	ctrl	296143	AMDHD1	ENSG00000139344	FALSE	FALSE	225	0.00589821	0.0340683	-0.0501392	0.0619356	5.90e-03 [-0.0501, 0.0619]	0.431	0.996
67387	2.2	exomewide_scan	not_conditioned	osteoporosis	Osteoporosis (OP)	pLoF	0.001	high_outlier	case	17650	AMDHD1	ENSG00000139344	FALSE	FALSE	17	0.206198	0.186273	-0.100194	0.51259	0.206 [-0.100, 0.513]	0.866	0.996
67396	2.2	exomewide_scan	not_conditioned	osteoporosis	Osteoporosis (OP)	pLoF	0.001	high_outlier	case	17650	AMHR2	ENSG00000135409	FALSE	FALSE	4	0.362357	0.383861	-0.269038	0.993752	0.362 [-0.269, 0.994]	0.827	0.996
67402	2.2	exomewide_scan	not_conditioned	osteoporosis	Osteoporosis (OP)	pLoF	0.001	high_outlier	case	17650	AMMECR1L	ENSG00000144233	FALSE	FALSE	1	1.06647	0.769292	-0.198903	2.33184	1.07 [-0.199, 2.33]	0.917	0.996
67410	2.2	exomewide_scan	not_conditioned	osteoporosis	Osteoporosis (OP)	pLoF	0.001	high_outlier	case	17650	AMOTL2	ENSG00000114019	FALSE	FALSE	3	0.483109	0.439658	-0.240064	1.20628	0.483 [-0.240, 1.21]	0.864	0.996
67429	2.2	exomewide_scan	not_conditioned	osteoporosis	Osteoporosis (OP)	pLoF	0.001	low_outlier	ctrl	296141	AMY2A	ENSG00000243480	FALSE	FALSE	524	0.00446245	0.0229956	-0.0333619	0.0422868	4.46e-03 [-0.0334, 0.0423]	0.423	0.996
67432	2.2	exomewide_scan	not_conditioned	osteoporosis	Osteoporosis (OP)	pLoF	0.001	high_outlier	case	17650	AMY2B	ENSG00000240038	FALSE	FALSE	22	0.155819	0.164175	-0.114225	0.425863	0.156 [-0.114, 0.426]	0.829	0.996
67433	2.2	exomewide_scan	not_conditioned	osteoporosis	Osteoporosis (OP)	pLoF	0.001	low_outlier	ctrl	296143	AMZ1	ENSG00000174945	FALSE	FALSE	230	0.00819447	0.035969	-0.0509693	0.0673582	8.19e-03 [-0.0510, 0.0674]	0.41	0.996
67440	2.2	exomewide_scan	not_conditioned	osteoporosis	Osteoporosis (OP)	pLoF	0.001	high_outlier	case	17532	ANAPC10	ENSG00000164162	FALSE	FALSE	1	0.530832	0.768397	-0.733069	1.79473	0.531 [-0.733, 1.79]	0.755	0.996
67448	2.2	exomewide_scan	not_conditioned	osteoporosis	Osteoporosis (OP)	pLoF	0.001	high_outlier	case	17650	ANAPC16	ENSG00000166295	FALSE	FALSE	2	0.338738	0.538407	-0.546863	1.22434	0.339 [-0.547, 1.22]	0.735	0.996
67449	2.2	exomewide_scan	not_conditioned	osteoporosis	Osteoporosis (OP)	pLoF	0.001	low_outlier	ctrl	296143	ANAPC2	ENSG00000176248	FALSE	FALSE	20	0.0358642	0.109313	-0.14394	0.215668	0.0359 [-0.144, 0.216]	0.371	0.996
67465	2.2	exomewide_scan	not_conditioned	osteoporosis	Osteoporosis (OP)	pLoF	0.001	high_outlier	case	17650	ANGPT4	ENSG00000101280	FALSE	FALSE	5	0.248557	0.340098	-0.310854	0.807968	0.249 [-0.311, 0.808]	0.768	0.996
67466	2.2	exomewide_scan	not_conditioned	osteoporosis	Osteoporosis (OP)	pLoF	0.001	low_outlier	ctrl	296143	ANGPTL1	ENSG00000116194	FALSE	FALSE	46	0.0133348	0.0785812	-0.11592	0.142589	0.0133 [-0.116, 0.143]	0.433	0.996
67472	2.2	exomewide_scan	not_conditioned	osteoporosis	Osteoporosis (OP)	pLoF	0.001	low_outlier	ctrl	296143	ANGPTL4	ENSG00000167772	FALSE	FALSE	349	0.00376663	0.0259045	-0.0388425	0.0463757	3.77e-03 [-0.0388, 0.0464]	0.442	0.996
67478	2.2	exomewide_scan	not_conditioned	osteoporosis	Osteoporosis (OP)	pLoF	0.001	low_outlier	ctrl	296143	ANGPTL7	ENSG00000171819	FALSE	FALSE	310	0.0097247	0.0302836	-0.0400874	0.0595368	9.72e-03 [-0.0401, 0.0595]	0.374	0.996
67483	2.2	exomewide_scan	not_conditioned	osteoporosis	Osteoporosis (OP)	pLoF	0.001	high_outlier	case	17650	ANHX	ENSG00000227059	FALSE	FALSE	15	0.251526	0.198289	-0.0746304	0.577682	0.252 [-0.0746, 0.578]	0.898	0.996
67488	2.2	exomewide_scan	not_conditioned	osteoporosis	Osteoporosis (OP)	pLoF	0.001	low_outlier	ctrl	296143	ANK3	ENSG00000151150	FALSE	FALSE	56	0.0137953	0.0664451	-0.0954972	0.123088	0.0138 [-0.0955, 0.123]	0.418	0.996
67504	2.2	exomewide_scan	not_conditioned	osteoporosis	Osteoporosis (OP)	pLoF	0.001	low_outlier	ctrl	296143	ANKHD1	ENSG00000131503	FALSE	FALSE	33	0.0181381	0.0885296	-0.12748	0.163756	0.0181 [-0.127, 0.164]	0.419	0.996
67513	2.2	exomewide_scan	not_conditioned	osteoporosis	Osteoporosis (OP)	pLoF	0.001	high_outlier	case	17650	ANKLE2	ENSG00000176915	FALSE	FALSE	20	0.248866	0.171756	-0.0336475	0.531379	0.249 [-0.0336, 0.531]	0.926	0.996
67527	2.2	exomewide_scan	not_conditioned	osteoporosis	Osteoporosis (OP)	pLoF	0.001	high_outlier	case	17650	ANKRD12	ENSG00000101745	FALSE	FALSE	15	0.259047	0.196033	-0.0633986	0.581493	0.259 [-0.0634, 0.581]	0.907	0.996
67534	2.2	exomewide_scan	not_conditioned	osteoporosis	Osteoporosis (OP)	pLoF	0.001	high_outlier	case	17650	ANKRD13D	ENSG00000172932	FALSE	FALSE	6	0.292909	0.317191	-0.228824	0.814642	0.293 [-0.229, 0.815]	0.822	0.996
67544	2.2	exomewide_scan	not_conditioned	osteoporosis	Osteoporosis (OP)	pLoF	0.001	high_outlier	case	17650	ANKRD2	ENSG00000165887	FALSE	FALSE	3	0.460189	0.439602	-0.262892	1.18327	0.460 [-0.263, 1.18]	0.852	0.996
67552	2.2	exomewide_scan	not_conditioned	osteoporosis	Osteoporosis (OP)	pLoF	0.001	high_outlier	case	17650	ANKRD24	ENSG00000089847	FALSE	FALSE	34	0.102364	0.130212	-0.111816	0.316544	0.102 [-0.112, 0.317]	0.784	0.996
67555	2.2	exomewide_scan	not_conditioned	osteoporosis	Osteoporosis (OP)	pLoF	0.001	low_outlier	ctrl	296143	ANKRD27	ENSG00000105186	FALSE	FALSE	588	0.00543048	0.0199653	-0.0274095	0.0382705	5.43e-03 [-0.0274, 0.0383]	0.393	0.996
67558	2.2	exomewide_scan	not_conditioned	osteoporosis	Osteoporosis (OP)	pLoF	0.001	high_outlier	case	17650	ANKRD28	ENSG00000206560	FALSE	FALSE	2	0.392939	0.538424	-0.49269	1.27857	0.393 [-0.493, 1.28]	0.767	0.996
67561	2.2	exomewide_scan	not_conditioned	osteoporosis	Osteoporosis (OP)	pLoF	0.001	low_outlier	ctrl	296143	ANKRD30A	ENSG00000148513	FALSE	FALSE	964	0.0039522	0.0160395	-0.0224304	0.0303348	3.95e-03 [-0.0224, 0.0303]	0.403	0.996
67562	2.2	exomewide_scan	not_conditioned	osteoporosis	Osteoporosis (OP)	pLoF	0.001	high_outlier	case	17650	ANKRD30A	ENSG00000148513	FALSE	FALSE	48	0.123034	0.110041	-0.0579673	0.304035	0.123 [-0.0580, 0.304]	0.868	0.996
67568	2.2	exomewide_scan	not_conditioned	osteoporosis	Osteoporosis (OP)	pLoF	0.001	low_outlier	ctrl	296143	ANKRD33	ENSG00000167612	FALSE	FALSE	46	0.010126	0.0753232	-0.11377	0.134022	0.0101 [-0.114, 0.134]	0.447	0.996
67575	2.2	exomewide_scan	not_conditioned	osteoporosis	Osteoporosis (OP)	pLoF	0.001	low_outlier	ctrl	296143	ANKRD35	ENSG00000198483	FALSE	FALSE	1386	0.00480279	0.0143483	-0.0187981	0.0284036	4.80e-03 [-0.0188, 0.0284]	0.369	0.996
67586	2.2	exomewide_scan	not_conditioned	osteoporosis	Osteoporosis (OP)	pLoF	0.001	low_outlier	ctrl	296143	ANKRD40	ENSG00000154945	FALSE	FALSE	45	0.0238866	0.0758708	-0.10091	0.148683	0.0239 [-0.101, 0.149]	0.376	0.996
67590	2.2	exomewide_scan	not_conditioned	osteoporosis	Osteoporosis (OP)	pLoF	0.001	low_outlier	ctrl	296143	ANKRD44	ENSG00000065413	FALSE	FALSE	53	0.0123866	0.0719385	-0.105942	0.130715	0.0124 [-0.106, 0.131]	0.432	0.996
67592	2.2	exomewide_scan	not_conditioned	osteoporosis	Osteoporosis (OP)	pLoF	0.001	low_outlier	ctrl	296143	ANKRD45	ENSG00000183831	FALSE	FALSE	42	0.027352	0.0822379	-0.107917	0.162621	0.0274 [-0.108, 0.163]	0.37	0.996
67615	2.2	exomewide_scan	not_conditioned	osteoporosis	Osteoporosis (OP)	pLoF	0.001	high_outlier	case	17650	ANKRD63	ENSG00000230778	FALSE	FALSE	2	0.453345	0.538403	-0.432249	1.33894	0.453 [-0.432, 1.34]	0.8	0.996
67632	2.2	exomewide_scan	not_conditioned	osteoporosis	Osteoporosis (OP)	pLoF	0.001	low_outlier	ctrl	296143	ANKS6	ENSG00000165138	FALSE	FALSE	142	0.0140346	0.041033	-0.0534587	0.0815279	0.0140 [-0.0535, 0.0815]	0.366	0.996
67665	2.2	exomewide_scan	not_conditioned	osteoporosis	Osteoporosis (OP)	pLoF	0.001	high_outlier	case	17649	ANP32E	ENSG00000143401	FALSE	FALSE	1	0.826372	0.769589	-0.439489	2.09223	0.826 [-0.439, 2.09]	0.859	0.996
67669	2.2	exomewide_scan	not_conditioned	osteoporosis	Osteoporosis (OP)	pLoF	0.001	high_outlier	case	17650	ANTKMT	ENSG00000103254	FALSE	FALSE	12	0.223116	0.22009	-0.1389	0.585132	0.223 [-0.139, 0.585]	0.845	0.996
67671	2.2	exomewide_scan	not_conditioned	osteoporosis	Osteoporosis (OP)	pLoF	0.001	high_outlier	case	17650	ANTXR1	ENSG00000169604	FALSE	FALSE	1	0.933213	0.769292	-0.33216	2.19859	0.933 [-0.332, 2.20]	0.887	0.996
67683	2.2	exomewide_scan	not_conditioned	osteoporosis	Osteoporosis (OP)	pLoF	0.001	high_outlier	case	17650	ANXA13	ENSG00000104537	FALSE	FALSE	7	0.279982	0.288352	-0.194315	0.754279	0.280 [-0.194, 0.754]	0.834	0.996
67684	2.2	exomewide_scan	not_conditioned	osteoporosis	Osteoporosis (OP)	pLoF	0.001	low_outlier	ctrl	296143	ANXA2	ENSG00000182718	FALSE	FALSE	61	0.0192407	0.0635839	-0.0853455	0.123827	0.0192 [-0.0853, 0.124]	0.381	0.996
67685	2.2	exomewide_scan	not_conditioned	osteoporosis	Osteoporosis (OP)	pLoF	0.001	high_outlier	case	17650	ANXA2	ENSG00000182718	FALSE	FALSE	2	0.600423	0.538353	-0.285089	1.48593	0.600 [-0.285, 1.49]	0.868	0.996
67696	2.2	exomewide_scan	not_conditioned	osteoporosis	Osteoporosis (OP)	pLoF	0.001	low_outlier	ctrl	296143	ANXA8	ENSG00000265190	FALSE	FALSE	173	0.00997995	0.037811	-0.0522136	0.0721735	9.98e-03 [-0.0522, 0.0722]	0.396	0.996
67697	2.2	exomewide_scan	not_conditioned	osteoporosis	Osteoporosis (OP)	pLoF	0.001	high_outlier	case	17543	ANXA8	ENSG00000265190	FALSE	FALSE	11	0.332947	0.229622	-0.0447476	0.710642	0.333 [-0.0447, 0.711]	0.926	0.996
67709	2.2	exomewide_scan	not_conditioned	osteoporosis	Osteoporosis (OP)	pLoF	0.001	high_outlier	case	17650	AOC3	ENSG00000131471	FALSE	FALSE	28	0.177241	0.144384	-0.0602495	0.414732	0.177 [-0.0602, 0.415]	0.89	0.996
67720	2.2	exomewide_scan	not_conditioned	osteoporosis	Osteoporosis (OP)	pLoF	0.001	high_outlier	case	17650	AP1G2	ENSG00000213983	FALSE	FALSE	34	0.125432	0.13049	-0.0892049	0.340069	0.125 [-0.0892, 0.340]	0.832	0.996
67737	2.2	exomewide_scan	not_conditioned	osteoporosis	Osteoporosis (OP)	pLoF	0.001	low_outlier	ctrl	296143	AP2S1	ENSG00000042753	FALSE	FALSE	4	0.0842335	0.241828	-0.313538	0.482005	0.0842 [-0.314, 0.482]	0.364	0.996
67738	2.2	exomewide_scan	not_conditioned	osteoporosis	Osteoporosis (OP)	pLoF	0.001	low_outlier	ctrl	296143	AP3B1	ENSG00000132842	FALSE	FALSE	96	0.0127744	0.0519103	-0.0726104	0.0981592	0.0128 [-0.0726, 0.0982]	0.403	0.996
67739	2.2	exomewide_scan	not_conditioned	osteoporosis	Osteoporosis (OP)	pLoF	0.001	high_outlier	case	17650	AP3B1	ENSG00000132842	FALSE	FALSE	8	0.183541	0.270235	-0.260956	0.628038	0.184 [-0.261, 0.628]	0.751	0.996
67742	2.2	exomewide_scan	not_conditioned	osteoporosis	Osteoporosis (OP)	pLoF	0.001	low_outlier	ctrl	296143	AP3D1	ENSG00000065000	FALSE	FALSE	28	0.0189981	0.0914056	-0.131351	0.169347	0.0190 [-0.131, 0.169]	0.418	0.996
67744	2.2	exomewide_scan	not_conditioned	osteoporosis	Osteoporosis (OP)	pLoF	0.001	low_outlier	ctrl	296143	AP3M1	ENSG00000185009	FALSE	FALSE	73	0.01969	0.0581979	-0.076037	0.115417	0.0197 [-0.0760, 0.115]	0.368	0.996
67749	2.2	exomewide_scan	not_conditioned	osteoporosis	Osteoporosis (OP)	pLoF	0.001	high_outlier	case	17646	AP3S1	ENSG00000177879	FALSE	FALSE	6	0.423111	0.312093	-0.0902363	0.936458	0.423 [-0.0902, 0.936]	0.912	0.996
67768	2.2	exomewide_scan	not_conditioned	osteoporosis	Osteoporosis (OP)	pLoF	0.001	high_outlier	case	17650	APAF1	ENSG00000120868	FALSE	FALSE	12	0.192771	0.221689	-0.171875	0.557417	0.193 [-0.172, 0.557]	0.808	0.996
67770	2.2	exomewide_scan	not_conditioned	osteoporosis	Osteoporosis (OP)	pLoF	0.001	high_outlier	case	17650	APBA1	ENSG00000107282	FALSE	FALSE	6	0.289103	0.31029	-0.221279	0.799485	0.289 [-0.221, 0.799]	0.824	0.996
67776	2.2	exomewide_scan	not_conditioned	osteoporosis	Osteoporosis (OP)	pLoF	0.001	high_outlier	case	17650	APBB1	ENSG00000166313	FALSE	FALSE	1	0.739277	0.776864	-0.538551	2.0171	0.739 [-0.539, 2.02]	0.829	0.996
67789	2.2	exomewide_scan	not_conditioned	osteoporosis	Osteoporosis (OP)	pLoF	0.001	high_outlier	case	17650	APCDD1L	ENSG00000198768	FALSE	FALSE	7	0.364389	0.28745	-0.108424	0.837202	0.364 [-0.108, 0.837]	0.898	0.996
67793	2.2	exomewide_scan	not_conditioned	osteoporosis	Osteoporosis (OP)	pLoF	0.001	high_outlier	case	17650	APEX1	ENSG00000100823	FALSE	FALSE	19	0.243235	0.174499	-0.0437903	0.53026	0.243 [-0.0438, 0.530]	0.918	0.996
67801	2.2	exomewide_scan	not_conditioned	osteoporosis	Osteoporosis (OP)	pLoF	0.001	low_outlier	ctrl	296143	APLF	ENSG00000169621	FALSE	FALSE	524	0.00513536	0.0228532	-0.0324548	0.0427255	5.14e-03 [-0.0325, 0.0427]	0.411	0.996
67806	2.2	exomewide_scan	not_conditioned	osteoporosis	Osteoporosis (OP)	pLoF	0.001	high_outlier	case	17650	APLP1	ENSG00000105290	FALSE	FALSE	5	0.418574	0.339259	-0.139457	0.976605	0.419 [-0.139, 0.977]	0.891	0.996
67814	2.2	exomewide_scan	not_conditioned	osteoporosis	Osteoporosis (OP)	pLoF	0.001	high_outlier	case	17650	APOA2	ENSG00000158874	FALSE	FALSE	1	0.607923	0.769589	-0.657938	1.87378	0.608 [-0.658, 1.87]	0.785	0.996
67828	2.2	exomewide_scan	not_conditioned	osteoporosis	Osteoporosis (OP)	pLoF	0.001	high_outlier	case	17621	APOBEC3B	ENSG00000179750	FALSE	FALSE	15	0.169924	0.165758	-0.102724	0.442572	0.170 [-0.103, 0.443]	0.847	0.996
67832	2.2	exomewide_scan	not_conditioned	osteoporosis	Osteoporosis (OP)	pLoF	0.001	high_outlier	case	17650	APOBEC3D	ENSG00000243811	FALSE	FALSE	5	0.24234	0.33969	-0.3164	0.80108	0.242 [-0.316, 0.801]	0.762	0.996
67834	2.2	exomewide_scan	not_conditioned	osteoporosis	Osteoporosis (OP)	pLoF	0.001	high_outlier	case	17650	APOBEC3F	ENSG00000128394	FALSE	FALSE	5	0.385265	0.33965	-0.17341	0.94394	0.385 [-0.173, 0.944]	0.872	0.996
67845	2.2	exomewide_scan	not_conditioned	osteoporosis	Osteoporosis (OP)	pLoF	0.001	high_outlier	case	17650	APOC2	ENSG00000234906	FALSE	FALSE	1	0.759846	0.75855	-0.487858	2.00755	0.760 [-0.488, 2.01]	0.842	0.996
67847	2.2	exomewide_scan	not_conditioned	osteoporosis	Osteoporosis (OP)	pLoF	0.001	high_outlier	case	17650	APOC3	ENSG00000110245	FALSE	FALSE	9	0.308232	0.25901	-0.117802	0.734266	0.308 [-0.118, 0.734]	0.883	0.996
67849	2.2	exomewide_scan	not_conditioned	osteoporosis	Osteoporosis (OP)	pLoF	0.001	high_outlier	case	17650	APOC4	ENSG00000267467	FALSE	FALSE	1	0.941453	0.758523	-0.306206	2.18911	0.941 [-0.306, 2.19]	0.893	0.996
67853	2.2	exomewide_scan	not_conditioned	osteoporosis	Osteoporosis (OP)	pLoF	0.001	high_outlier	case	17650	APOE	ENSG00000130203	FALSE	FALSE	2	0.35198	0.536384	-0.530293	1.23425	0.352 [-0.530, 1.23]	0.744	0.996
67875	2.2	exomewide_scan	not_conditioned	osteoporosis	Osteoporosis (OP)	pLoF	0.001	high_outlier	case	17648	APPBP2	ENSG00000062725	FALSE	FALSE	1	0.711156	0.763407	-0.544537	1.96685	0.711 [-0.545, 1.97]	0.824	0.996
67877	2.2	exomewide_scan	not_conditioned	osteoporosis	Osteoporosis (OP)	pLoF	0.001	high_outlier	case	17650	APPL1	ENSG00000157500	FALSE	FALSE	27	0.181384	0.146644	-0.0598239	0.422592	0.181 [-0.0598, 0.423]	0.892	0.996
67905	2.2	exomewide_scan	not_conditioned	osteoporosis	Osteoporosis (OP)	pLoF	0.001	low_outlier	ctrl	296120	AQP7B	ENSG00000259916	FALSE	FALSE	221	0.00691424	0.0352395	-0.0510496	0.0648781	6.91e-03 [-0.0510, 0.0649]	0.422	0.996
67908	2.2	exomewide_scan	not_conditioned	osteoporosis	Osteoporosis (OP)	pLoF	0.001	high_outlier	case	17650	AQP8	ENSG00000103375	FALSE	FALSE	3	0.465341	0.440073	-0.258515	1.1892	0.465 [-0.259, 1.19]	0.855	0.996
67912	2.2	exomewide_scan	not_conditioned	osteoporosis	Osteoporosis (OP)	pLoF	0.001	high_outlier	case	17650	AQR	ENSG00000021776	FALSE	FALSE	2	0.497791	0.538353	-0.387721	1.3833	0.498 [-0.388, 1.38]	0.822	0.996
67918	2.2	exomewide_scan	not_conditioned	osteoporosis	Osteoporosis (OP)	pLoF	0.001	high_outlier	case	17650	ARAP3	ENSG00000120318	FALSE	FALSE	7	0.178998	0.288895	-0.296192	0.654188	0.179 [-0.296, 0.654]	0.732	0.996
67927	2.2	exomewide_scan	not_conditioned	osteoporosis	Osteoporosis (OP)	pLoF	0.001	low_outlier	ctrl	296143	ARF4	ENSG00000168374	FALSE	FALSE	8	0.0484923	0.176228	-0.241377	0.338362	0.0485 [-0.241, 0.338]	0.392	0.996
67935	2.2	exomewide_scan	not_conditioned	osteoporosis	Osteoporosis (OP)	pLoF	0.001	high_outlier	case	17637	ARFGEF1	ENSG00000066777	FALSE	FALSE	3	0.577219	0.440413	-0.147196	1.30163	0.577 [-0.147, 1.30]	0.905	0.996
67937	2.2	exomewide_scan	not_conditioned	osteoporosis	Osteoporosis (OP)	pLoF	0.001	high_outlier	case	17650	ARFGEF2	ENSG00000124198	FALSE	FALSE	6	0.296972	0.310473	-0.213711	0.807655	0.297 [-0.214, 0.808]	0.831	0.996
67959	2.2	exomewide_scan	not_conditioned	osteoporosis	Osteoporosis (OP)	pLoF	0.001	high_outlier	case	17648	ARHGAP11B	ENSG00000285077	FALSE	FALSE	12	0.245086	0.219845	-0.116527	0.606699	0.245 [-0.117, 0.607]	0.868	0.996
67982	2.2	exomewide_scan	not_conditioned	osteoporosis	Osteoporosis (OP)	pLoF	0.001	high_outlier	case	17650	ARHGAP26	ENSG00000145819	FALSE	FALSE	6	0.259759	0.312032	-0.253488	0.773006	0.260 [-0.253, 0.773]	0.797	0.996
67984	2.2	exomewide_scan	not_conditioned	osteoporosis	Osteoporosis (OP)	pLoF	0.001	high_outlier	case	17650	ARHGAP27	ENSG00000159314	FALSE	FALSE	6	0.321591	0.311708	-0.191123	0.834305	0.322 [-0.191, 0.834]	0.849	0.996
67988	2.2	exomewide_scan	not_conditioned	osteoporosis	Osteoporosis (OP)	pLoF	0.001	high_outlier	case	17650	ARHGAP29	ENSG00000137962	FALSE	FALSE	2	0.355458	0.544246	-0.539747	1.25066	0.355 [-0.540, 1.25]	0.743	0.996
67990	2.2	exomewide_scan	not_conditioned	osteoporosis	Osteoporosis (OP)	pLoF	0.001	high_outlier	case	17650	ARHGAP30	ENSG00000186517	FALSE	FALSE	1	0.975341	0.769615	-0.290563	2.24125	0.975 [-0.291, 2.24]	0.897	0.996
67997	2.2	exomewide_scan	not_conditioned	osteoporosis	Osteoporosis (OP)	pLoF	0.001	low_outlier	ctrl	296143	ARHGAP35	ENSG00000160007	FALSE	FALSE	11	0.0296021	0.145829	-0.210265	0.269469	0.0296 [-0.210, 0.269]	0.42	0.996
68004	2.2	exomewide_scan	not_conditioned	osteoporosis	Osteoporosis (OP)	pLoF	0.001	low_outlier	ctrl	296143	ARHGAP44	ENSG00000006740	FALSE	FALSE	36	0.0108999	0.0848249	-0.128625	0.150424	0.0109 [-0.129, 0.150]	0.449	0.996
68008	2.2	exomewide_scan	not_conditioned	osteoporosis	Osteoporosis (OP)	pLoF	0.001	low_outlier	ctrl	296143	ARHGAP5	ENSG00000100852	FALSE	FALSE	30	0.0188179	0.0900273	-0.129264	0.1669	0.0188 [-0.129, 0.167]	0.417	0.996
68017	2.2	exomewide_scan	not_conditioned	osteoporosis	Osteoporosis (OP)	pLoF	0.001	low_outlier	ctrl	296143	ARHGEF1	ENSG00000076928	FALSE	FALSE	56	0.0107883	0.0646365	-0.0955293	0.117106	0.0108 [-0.0955, 0.117]	0.434	0.996
68028	2.2	exomewide_scan	not_conditioned	osteoporosis	Osteoporosis (OP)	pLoF	0.001	high_outlier	case	17650	ARHGEF15	ENSG00000198844	FALSE	FALSE	8	0.379049	0.269978	-0.0650253	0.823123	0.379 [-0.0650, 0.823]	0.92	0.996
68055	2.2	exomewide_scan	not_conditioned	osteoporosis	Osteoporosis (OP)	pLoF	0.001	low_outlier	ctrl	296143	ARHGEF4	ENSG00000136002	FALSE	FALSE	339	0.00595351	0.0284581	-0.0408559	0.0527629	5.95e-03 [-0.0409, 0.0528]	0.417	0.996
68059	2.2	exomewide_scan	not_conditioned	osteoporosis	Osteoporosis (OP)	pLoF	0.001	low_outlier	ctrl	296143	ARHGEF5	ENSG00000050327	FALSE	FALSE	218	0.0118567	0.0355075	-0.0465479	0.0702613	0.0119 [-0.0465, 0.0703]	0.369	0.996
68083	2.2	exomewide_scan	not_conditioned	osteoporosis	Osteoporosis (OP)	pLoF	0.001	low_outlier	ctrl	295972	ARIH1	ENSG00000166233	FALSE	FALSE	1	0.143287	0.496553	-0.67347	0.960044	0.143 [-0.673, 0.960]	0.386	0.996
68086	2.2	exomewide_scan	not_conditioned	osteoporosis	Osteoporosis (OP)	pLoF	0.001	low_outlier	ctrl	296143	ARL10	ENSG00000175414	FALSE	FALSE	52	0.0111739	0.070527	-0.104833	0.12718	0.0112 [-0.105, 0.127]	0.437	0.996
68096	2.2	exomewide_scan	not_conditioned	osteoporosis	Osteoporosis (OP)	pLoF	0.001	low_outlier	ctrl	296143	ARL15	ENSG00000185305	FALSE	FALSE	41	0.0185665	0.0794249	-0.112076	0.149209	0.0186 [-0.112, 0.149]	0.408	0.996
68102	2.2	exomewide_scan	not_conditioned	osteoporosis	Osteoporosis (OP)	pLoF	0.001	high_outlier	case	17650	ARL2	ENSG00000213465	FALSE	FALSE	2	0.46579	0.549334	-0.437784	1.36936	0.466 [-0.438, 1.37]	0.802	0.996
68104	2.2	exomewide_scan	not_conditioned	osteoporosis	Osteoporosis (OP)	pLoF	0.001	high_outlier	case	17650	ARL2BP	ENSG00000102931	FALSE	FALSE	3	0.40287	0.440028	-0.320912	1.12665	0.403 [-0.321, 1.13]	0.82	0.996
68108	2.2	exomewide_scan	not_conditioned	osteoporosis	Osteoporosis (OP)	pLoF	0.001	high_outlier	case	17650	ARL4A	ENSG00000122644	FALSE	FALSE	1	1.01329	0.776782	-0.264403	2.29098	1.01 [-0.264, 2.29]	0.904	0.996
68115	2.2	exomewide_scan	not_conditioned	osteoporosis	Osteoporosis (OP)	pLoF	0.001	high_outlier	case	17650	ARL6	ENSG00000113966	FALSE	FALSE	2	0.440589	0.538442	-0.445069	1.32625	0.441 [-0.445, 1.33]	0.793	0.996
68116	2.2	exomewide_scan	not_conditioned	osteoporosis	Osteoporosis (OP)	pLoF	0.001	low_outlier	ctrl	296143	ARL6IP1	ENSG00000170540	FALSE	FALSE	83	0.00974125	0.0547144	-0.0802559	0.0997384	9.74e-03 [-0.0803, 0.0997]	0.429	0.996
68117	2.2	exomewide_scan	not_conditioned	osteoporosis	Osteoporosis (OP)	pLoF	0.001	high_outlier	case	17650	ARL6IP1	ENSG00000170540	FALSE	FALSE	8	0.248106	0.269493	-0.195171	0.691383	0.248 [-0.195, 0.691]	0.821	0.996
68119	2.2	exomewide_scan	not_conditioned	osteoporosis	Osteoporosis (OP)	pLoF	0.001	high_outlier	case	17650	ARL6IP4	ENSG00000182196	FALSE	FALSE	4	0.307792	0.38386	-0.323602	0.939186	0.308 [-0.324, 0.939]	0.789	0.996
68122	2.2	exomewide_scan	not_conditioned	osteoporosis	Osteoporosis (OP)	pLoF	0.001	low_outlier	ctrl	296143	ARL6IP6	ENSG00000177917	FALSE	FALSE	35	0.0232149	0.0885216	-0.12239	0.16882	0.0232 [-0.122, 0.169]	0.397	0.996
68139	2.2	exomewide_scan	not_conditioned	osteoporosis	Osteoporosis (OP)	pLoF	0.001	high_outlier	case	17650	ARMC5	ENSG00000140691	FALSE	FALSE	3	0.281705	0.440031	-0.442082	1.00549	0.282 [-0.442, 1.01]	0.739	0.996
68141	2.2	exomewide_scan	not_conditioned	osteoporosis	Osteoporosis (OP)	pLoF	0.001	high_outlier	case	17650	ARMC6	ENSG00000105676	FALSE	FALSE	16	0.26969	0.189718	-0.0423683	0.581748	0.270 [-0.0424, 0.582]	0.922	0.996
68146	2.2	exomewide_scan	not_conditioned	osteoporosis	Osteoporosis (OP)	pLoF	0.001	high_outlier	case	17650	ARMC9	ENSG00000135931	FALSE	FALSE	24	0.146006	0.157159	-0.112498	0.40451	0.146 [-0.112, 0.405]	0.824	0.996
68148	2.2	exomewide_scan	not_conditioned	osteoporosis	Osteoporosis (OP)	pLoF	0.001	high_outlier	case	17650	ARMH1	ENSG00000198520	FALSE	FALSE	8	0.176731	0.272165	-0.270941	0.624403	0.177 [-0.271, 0.624]	0.742	0.996
68155	2.2	exomewide_scan	not_conditioned	osteoporosis	Osteoporosis (OP)	pLoF	0.001	low_outlier	ctrl	296143	ARMS2	ENSG00000254636	FALSE	FALSE	12	0.0243922	0.143527	-0.211689	0.260473	0.0244 [-0.212, 0.260]	0.433	0.996
68159	2.2	exomewide_scan	not_conditioned	osteoporosis	Osteoporosis (OP)	pLoF	0.001	high_outlier	case	17650	ARNT	ENSG00000143437	FALSE	FALSE	8	0.37192	0.27214	-0.0757105	0.81955	0.372 [-0.0757, 0.820]	0.914	0.996
68164	2.2	exomewide_scan	not_conditioned	osteoporosis	Osteoporosis (OP)	pLoF	0.001	high_outlier	case	17650	ARPC1B	ENSG00000130429	FALSE	FALSE	7	0.278307	0.293648	-0.204701	0.761315	0.278 [-0.205, 0.761]	0.828	0.996
68180	2.2	exomewide_scan	not_conditioned	osteoporosis	Osteoporosis (OP)	pLoF	0.001	high_outlier	case	17650	ARRDC1	ENSG00000197070	FALSE	FALSE	7	0.412371	0.287275	-0.0601543	0.884896	0.412 [-0.0602, 0.885]	0.924	0.996
68189	2.2	exomewide_scan	not_conditioned	osteoporosis	Osteoporosis (OP)	pLoF	0.001	high_outlier	case	17650	ARSA	ENSG00000100299	FALSE	FALSE	17	0.134675	0.184274	-0.168429	0.437779	0.135 [-0.168, 0.438]	0.768	0.996
68195	2.2	exomewide_scan	not_conditioned	osteoporosis	Osteoporosis (OP)	pLoF	0.001	high_outlier	case	17650	ARSI	ENSG00000183876	FALSE	FALSE	4	0.56122	0.382112	-0.0672983	1.18974	0.561 [-0.0673, 1.19]	0.929	0.996
68205	2.2	exomewide_scan	not_conditioned	osteoporosis	Osteoporosis (OP)	pLoF	0.001	high_outlier	case	17650	ART4	ENSG00000111339	FALSE	FALSE	2	0.495128	0.542824	-0.397738	1.38799	0.495 [-0.398, 1.39]	0.819	0.996
68206	2.2	exomewide_scan	not_conditioned	osteoporosis	Osteoporosis (OP)	pLoF	0.001	low_outlier	ctrl	296143	ART5	ENSG00000167311	FALSE	FALSE	126	0.00917935	0.0483144	-0.0702908	0.0886495	9.18e-03 [-0.0703, 0.0886]	0.425	0.996
68209	2.2	exomewide_scan	not_conditioned	osteoporosis	Osteoporosis (OP)	pLoF	0.001	high_outlier	case	17648	ARTN	ENSG00000117407	FALSE	FALSE	1	0.626899	0.769589	-0.638962	1.89276	0.627 [-0.639, 1.89]	0.792	0.996
68217	2.2	exomewide_scan	not_conditioned	osteoporosis	Osteoporosis (OP)	pLoF	0.001	high_outlier	case	17647	ASAH1	ENSG00000104763	FALSE	FALSE	7	0.287659	0.288369	-0.186666	0.761984	0.288 [-0.187, 0.762]	0.841	0.996
68227	2.2	exomewide_scan	not_conditioned	osteoporosis	Osteoporosis (OP)	pLoF	0.001	low_outlier	ctrl	296143	ASB10	ENSG00000146926	FALSE	FALSE	109	0.00990653	0.0522385	-0.0760182	0.0958312	9.91e-03 [-0.0760, 0.0958]	0.425	0.996
68228	2.2	exomewide_scan	not_conditioned	osteoporosis	Osteoporosis (OP)	pLoF	0.001	high_outlier	case	17650	ASB10	ENSG00000146926	FALSE	FALSE	6	0.392652	0.317169	-0.129045	0.914349	0.393 [-0.129, 0.914]	0.892	0.996
68232	2.2	exomewide_scan	not_conditioned	osteoporosis	Osteoporosis (OP)	pLoF	0.001	high_outlier	case	17650	ASB14	ENSG00000239388	FALSE	FALSE	15	0.166109	0.196676	-0.157394	0.489612	0.166 [-0.157, 0.490]	0.801	0.996
68234	2.2	exomewide_scan	not_conditioned	osteoporosis	Osteoporosis (OP)	pLoF	0.001	high_outlier	case	17650	ASB15	ENSG00000146809	FALSE	FALSE	42	0.148525	0.120001	-0.0488591	0.345909	0.149 [-0.0489, 0.346]	0.892	0.996
68235	2.2	exomewide_scan	not_conditioned	osteoporosis	Osteoporosis (OP)	pLoF	0.001	low_outlier	ctrl	296143	ASB16	ENSG00000161664	FALSE	FALSE	211	0.00629142	0.035048	-0.0513574	0.0639402	6.29e-03 [-0.0514, 0.0639]	0.429	0.996
68242	2.2	exomewide_scan	not_conditioned	osteoporosis	Osteoporosis (OP)	pLoF	0.001	high_outlier	case	17650	ASB2	ENSG00000100628	FALSE	FALSE	22	0.201226	0.162163	-0.0655084	0.46796	0.201 [-0.0655, 0.468]	0.893	0.996
68255	2.2	exomewide_scan	not_conditioned	osteoporosis	Osteoporosis (OP)	pLoF	0.001	low_outlier	ctrl	296143	ASCC1	ENSG00000138303	FALSE	FALSE	126	0.00676586	0.0443018	-0.0661041	0.0796358	6.77e-03 [-0.0661, 0.0796]	0.439	0.996
68260	2.2	exomewide_scan	not_conditioned	osteoporosis	Osteoporosis (OP)	pLoF	0.001	high_outlier	case	17650	ASCC3	ENSG00000112249	FALSE	FALSE	25	0.185776	0.158634	-0.0751537	0.446706	0.186 [-0.0752, 0.447]	0.879	0.996
68281	2.2	exomewide_scan	not_conditioned	osteoporosis	Osteoporosis (OP)	pLoF	0.001	high_outlier	case	17648	ASH2L	ENSG00000129691	FALSE	FALSE	1	0.958097	0.762783	-0.296569	2.21276	0.958 [-0.297, 2.21]	0.895	0.996
68288	2.2	exomewide_scan	not_conditioned	osteoporosis	Osteoporosis (OP)	pLoF	0.001	low_outlier	ctrl	296143	ASIC4	ENSG00000072182	FALSE	FALSE	67	0.0117957	0.0639836	-0.093448	0.117039	0.0118 [-0.0934, 0.117]	0.427	0.996
68294	2.2	exomewide_scan	not_conditioned	osteoporosis	Osteoporosis (OP)	pLoF	0.001	low_outlier	ctrl	296143	ASL	ENSG00000126522	FALSE	FALSE	287	0.00750564	0.032203	-0.0454636	0.0604749	7.51e-03 [-0.0455, 0.0605]	0.408	0.996
68299	2.2	exomewide_scan	not_conditioned	osteoporosis	Osteoporosis (OP)	pLoF	0.001	high_outlier	case	17650	ASNSD1	ENSG00000138381	FALSE	FALSE	24	0.133924	0.157136	-0.124542	0.39239	0.134 [-0.125, 0.392]	0.803	0.996
68301	2.2	exomewide_scan	not_conditioned	osteoporosis	Osteoporosis (OP)	pLoF	0.001	high_outlier	case	17650	ASPA	ENSG00000108381	FALSE	FALSE	3	0.317917	0.440773	-0.40709	1.04292	0.318 [-0.407, 1.04]	0.765	0.996
68304	2.2	exomewide_scan	not_conditioned	osteoporosis	Osteoporosis (OP)	pLoF	0.001	low_outlier	ctrl	296143	ASPG	ENSG00000166183	FALSE	FALSE	882	0.00436421	0.0166086	-0.0229545	0.0316829	4.36e-03 [-0.0230, 0.0317]	0.396	0.996
68305	2.2	exomewide_scan	not_conditioned	osteoporosis	Osteoporosis (OP)	pLoF	0.001	high_outlier	case	17650	ASPG	ENSG00000166183	FALSE	FALSE	53	0.0933398	0.104579	-0.0786773	0.265357	0.0933 [-0.0787, 0.265]	0.814	0.996
68319	2.2	exomewide_scan	not_conditioned	osteoporosis	Osteoporosis (OP)	pLoF	0.001	high_outlier	case	17650	ASPSCR1	ENSG00000169696	FALSE	FALSE	26	0.154375	0.149825	-0.0920652	0.400815	0.154 [-0.0921, 0.401]	0.849	0.996
68320	2.2	exomewide_scan	not_conditioned	osteoporosis	Osteoporosis (OP)	pLoF	0.001	low_outlier	ctrl	296143	ASRGL1	ENSG00000162174	FALSE	FALSE	114	0.0116342	0.0507927	-0.0719124	0.0951808	0.0116 [-0.0719, 0.0952]	0.409	0.996
68323	2.2	exomewide_scan	not_conditioned	osteoporosis	Osteoporosis (OP)	pLoF	0.001	high_outlier	case	17650	ASS1	ENSG00000130707	FALSE	FALSE	10	0.148686	0.240398	-0.246734	0.544106	0.149 [-0.247, 0.544]	0.732	0.996
68329	2.2	exomewide_scan	not_conditioned	osteoporosis	Osteoporosis (OP)	pLoF	0.001	high_outlier	case	17650	ASTN1	ENSG00000152092	FALSE	FALSE	2	0.554696	0.544191	-0.340419	1.44981	0.555 [-0.340, 1.45]	0.846	0.996
68332	2.2	exomewide_scan	not_conditioned	osteoporosis	Osteoporosis (OP)	pLoF	0.001	low_outlier	ctrl	296143	ASXL1	ENSG00000171456	FALSE	FALSE	90	0.0083571	0.0517493	-0.0767629	0.0934771	8.36e-03 [-0.0768, 0.0935]	0.436	0.996
68333	2.2	exomewide_scan	not_conditioned	osteoporosis	Osteoporosis (OP)	pLoF	0.001	high_outlier	case	17650	ASXL1	ENSG00000171456	FALSE	FALSE	6	0.203073	0.31047	-0.307605	0.713751	0.203 [-0.308, 0.714]	0.743	0.996
68339	2.2	exomewide_scan	not_conditioned	osteoporosis	Osteoporosis (OP)	pLoF	0.001	high_outlier	case	17650	ASZ1	ENSG00000154438	FALSE	FALSE	6	0.283667	0.317175	-0.238039	0.805373	0.284 [-0.238, 0.805]	0.814	0.996
68340	2.2	exomewide_scan	not_conditioned	osteoporosis	Osteoporosis (OP)	pLoF	0.001	low_outlier	ctrl	296143	ATAD1	ENSG00000138138	FALSE	FALSE	39	0.0178114	0.0796183	-0.113149	0.148772	0.0178 [-0.113, 0.149]	0.411	0.996
68347	2.2	exomewide_scan	not_conditioned	osteoporosis	Osteoporosis (OP)	pLoF	0.001	high_outlier	case	17650	ATAD3A	ENSG00000197785	FALSE	FALSE	5	0.387068	0.344228	-0.179137	0.953273	0.387 [-0.179, 0.953]	0.87	0.996
68350	2.2	exomewide_scan	not_conditioned	osteoporosis	Osteoporosis (OP)	pLoF	0.001	low_outlier	ctrl	296143	ATAD3C	ENSG00000215915	FALSE	FALSE	228	0.00993645	0.0350011	-0.0476352	0.0675081	9.94e-03 [-0.0476, 0.0675]	0.388	0.996
68360	2.2	exomewide_scan	not_conditioned	osteoporosis	Osteoporosis (OP)	pLoF	0.001	high_outlier	case	17633	ATF1	ENSG00000123268	FALSE	FALSE	1	0.640643	0.767656	-0.622039	1.90332	0.641 [-0.622, 1.90]	0.798	0.996
68365	2.2	exomewide_scan	not_conditioned	osteoporosis	Osteoporosis (OP)	pLoF	0.001	high_outlier	case	17650	ATF4	ENSG00000128272	FALSE	FALSE	1	0.928105	0.75941	-0.321013	2.17722	0.928 [-0.321, 2.18]	0.889	0.996
68384	2.2	exomewide_scan	not_conditioned	osteoporosis	Osteoporosis (OP)	pLoF	0.001	high_outlier	case	17650	ATG14	ENSG00000126775	FALSE	FALSE	2	0.685329	0.537584	-0.198918	1.56958	0.685 [-0.199, 1.57]	0.899	0.996
68387	2.2	exomewide_scan	not_conditioned	osteoporosis	Osteoporosis (OP)	pLoF	0.001	low_outlier	ctrl	296143	ATG16L2	ENSG00000168010	FALSE	FALSE	187	0.00689153	0.0396632	-0.0583486	0.0721317	6.89e-03 [-0.0583, 0.0721]	0.431	0.996
68398	2.2	exomewide_scan	not_conditioned	osteoporosis	Osteoporosis (OP)	pLoF	0.001	high_outlier	case	17650	ATG4C	ENSG00000125703	FALSE	FALSE	41	0.164658	0.120325	-0.033259	0.362575	0.165 [-0.0333, 0.363]	0.914	0.996
68403	2.2	exomewide_scan	not_conditioned	osteoporosis	Osteoporosis (OP)	pLoF	0.001	high_outlier	case	17650	ATG7	ENSG00000197548	FALSE	FALSE	23	0.184833	0.158882	-0.0765046	0.446171	0.185 [-0.0765, 0.446]	0.878	0.996
68409	2.2	exomewide_scan	not_conditioned	osteoporosis	Osteoporosis (OP)	pLoF	0.001	high_outlier	case	17650	ATIC	ENSG00000138363	FALSE	FALSE	34	0.135593	0.132053	-0.0816149	0.352801	0.136 [-0.0816, 0.353]	0.848	0.996
68412	2.2	exomewide_scan	not_conditioned	osteoporosis	Osteoporosis (OP)	pLoF	0.001	low_outlier	ctrl	296143	ATL2	ENSG00000119787	FALSE	FALSE	61	0.0231252	0.0670561	-0.0871723	0.133423	0.0231 [-0.0872, 0.133]	0.365	0.996
68427	2.2	exomewide_scan	not_conditioned	osteoporosis	Osteoporosis (OP)	pLoF	0.001	high_outlier	case	17650	ATOH8	ENSG00000168874	FALSE	FALSE	1	0.5565	0.769318	-0.708916	1.82192	0.556 [-0.709, 1.82]	0.765	0.996
68429	2.2	exomewide_scan	not_conditioned	osteoporosis	Osteoporosis (OP)	pLoF	0.001	high_outlier	case	17650	ATOSA	ENSG00000047346	FALSE	FALSE	5	0.435288	0.340516	-0.124811	0.995387	0.435 [-0.125, 0.995]	0.899	0.996
68448	2.2	exomewide_scan	not_conditioned	osteoporosis	Osteoporosis (OP)	pLoF	0.001	low_outlier	ctrl	296143	ATP13A2	ENSG00000159363	FALSE	FALSE	261	0.0076578	0.0330014	-0.0466247	0.0619403	7.66e-03 [-0.0466, 0.0619]	0.408	0.996
68460	2.2	exomewide_scan	not_conditioned	osteoporosis	Osteoporosis (OP)	pLoF	0.001	low_outlier	ctrl	296143	ATP1A3	ENSG00000105409	FALSE	FALSE	21	0.0177929	0.105546	-0.155815	0.191401	0.0178 [-0.156, 0.191]	0.433	0.996
68481	2.2	exomewide_scan	not_conditioned	osteoporosis	Osteoporosis (OP)	pLoF	0.001	high_outlier	case	17650	ATP2B4	ENSG00000058668	FALSE	FALSE	2	0.451064	0.544209	-0.44408	1.34621	0.451 [-0.444, 1.35]	0.796	0.996
68491	2.2	exomewide_scan	not_conditioned	osteoporosis	Osteoporosis (OP)	pLoF	0.001	high_outlier	case	17650	ATP5F1A	ENSG00000152234	FALSE	FALSE	1	0.65607	0.75892	-0.592242	1.90438	0.656 [-0.592, 1.90]	0.806	0.996
68493	2.2	exomewide_scan	not_conditioned	osteoporosis	Osteoporosis (OP)	pLoF	0.001	high_outlier	case	17650	ATP5F1B	ENSG00000110955	FALSE	FALSE	1	0.591937	0.767656	-0.670745	1.85462	0.592 [-0.671, 1.85]	0.78	0.996
68495	2.2	exomewide_scan	not_conditioned	osteoporosis	Osteoporosis (OP)	pLoF	0.001	high_outlier	case	17650	ATP5F1C	ENSG00000165629	FALSE	FALSE	3	0.279003	0.43959	-0.444058	1.00206	0.279 [-0.444, 1.00]	0.737	0.996
68499	2.2	exomewide_scan	not_conditioned	osteoporosis	Osteoporosis (OP)	pLoF	0.001	low_outlier	ctrl	296143	ATP5IF1	ENSG00000130770	FALSE	FALSE	26	0.0286962	0.104518	-0.143221	0.200613	0.0287 [-0.143, 0.201]	0.392	0.996
68508	2.2	exomewide_scan	not_conditioned	osteoporosis	Osteoporosis (OP)	pLoF	0.001	low_outlier	ctrl	296143	ATP5MG	ENSG00000167283	FALSE	FALSE	5	0.0458491	0.242489	-0.35301	0.444708	0.0458 [-0.353, 0.445]	0.425	0.996
68526	2.2	exomewide_scan	not_conditioned	osteoporosis	Osteoporosis (OP)	pLoF	0.001	low_outlier	ctrl	296143	ATP6V0A4	ENSG00000105929	FALSE	FALSE	210	0.00689228	0.0376416	-0.0550226	0.0688072	6.89e-03 [-0.0550, 0.0688]	0.427	0.996
68540	2.2	exomewide_scan	not_conditioned	osteoporosis	Osteoporosis (OP)	pLoF	0.001	high_outlier	case	17650	ATP6V1B1	ENSG00000116039	FALSE	FALSE	5	0.274934	0.344095	-0.291052	0.84092	0.275 [-0.291, 0.841]	0.788	0.996
68543	2.2	exomewide_scan	not_conditioned	osteoporosis	Osteoporosis (OP)	pLoF	0.001	low_outlier	ctrl	296143	ATP6V1C1	ENSG00000155097	FALSE	FALSE	76	0.0139422	0.0569504	-0.0797329	0.107617	0.0139 [-0.0797, 0.108]	0.403	0.996
68545	2.2	exomewide_scan	not_conditioned	osteoporosis	Osteoporosis (OP)	pLoF	0.001	low_outlier	ctrl	296143	ATP6V1C2	ENSG00000143882	FALSE	FALSE	95	0.0139029	0.0537362	-0.0744853	0.102291	0.0139 [-0.0745, 0.102]	0.398	0.996
68555	2.2	exomewide_scan	not_conditioned	osteoporosis	Osteoporosis (OP)	pLoF	0.001	low_outlier	ctrl	296143	ATP6V1FNB	ENSG00000272899	FALSE	FALSE	250	0.0110154	0.0343642	-0.0455087	0.0675395	0.0110 [-0.0455, 0.0675]	0.374	0.996
68564	2.2	exomewide_scan	not_conditioned	osteoporosis	Osteoporosis (OP)	pLoF	0.001	low_outlier	ctrl	296143	ATP7B	ENSG00000123191	FALSE	FALSE	653	0.00444924	0.0193532	-0.0273839	0.0362824	4.45e-03 [-0.0274, 0.0363]	0.409	0.996
68579	2.2	exomewide_scan	not_conditioned	osteoporosis	Osteoporosis (OP)	pLoF	0.001	high_outlier	case	17650	ATP9A	ENSG00000054793	FALSE	FALSE	4	0.336252	0.380225	-0.289162	0.961666	0.336 [-0.289, 0.962]	0.812	0.996
68584	2.2	exomewide_scan	not_conditioned	osteoporosis	Osteoporosis (OP)	pLoF	0.001	low_outlier	ctrl	296143	ATPAF2	ENSG00000171953	FALSE	FALSE	42	0.0158419	0.0785334	-0.113334	0.145018	0.0158 [-0.113, 0.145]	0.42	0.996
68590	2.2	exomewide_scan	not_conditioned	osteoporosis	Osteoporosis (OP)	pLoF	0.001	low_outlier	ctrl	296143	ATRIP	ENSG00000164053	FALSE	FALSE	105	0.0064494	0.0486513	-0.0735749	0.0864737	6.45e-03 [-0.0736, 0.0865]	0.447	0.996
68594	2.2	exomewide_scan	not_conditioned	osteoporosis	Osteoporosis (OP)	pLoF	0.001	low_outlier	ctrl	296143	ATRNL1	ENSG00000107518	FALSE	FALSE	184	0.00851702	0.036664	-0.0517899	0.0688239	8.52e-03 [-0.0518, 0.0688]	0.408	0.996
68597	2.2	exomewide_scan	not_conditioned	osteoporosis	Osteoporosis (OP)	pLoF	0.001	high_outlier	case	17650	ATXN1	ENSG00000124788	FALSE	FALSE	1	0.618085	0.792634	-0.685682	1.92185	0.618 [-0.686, 1.92]	0.782	0.996
68600	2.2	exomewide_scan	not_conditioned	osteoporosis	Osteoporosis (OP)	pLoF	0.001	low_outlier	ctrl	296143	ATXN1L	ENSG00000224470	FALSE	FALSE	12	0.0312611	0.143879	-0.205399	0.267921	0.0313 [-0.205, 0.268]	0.414	0.996
68603	2.2	exomewide_scan	not_conditioned	osteoporosis	Osteoporosis (OP)	pLoF	0.001	high_outlier	case	17650	ATXN2	ENSG00000204842	FALSE	FALSE	40	0.112494	0.121565	-0.0874626	0.312451	0.112 [-0.0875, 0.312]	0.823	0.996
68606	2.2	exomewide_scan	not_conditioned	osteoporosis	Osteoporosis (OP)	pLoF	0.001	low_outlier	ctrl	296143	ATXN3	ENSG00000066427	FALSE	FALSE	917	0.00290629	0.0157337	-0.0229733	0.0287859	2.91e-03 [-0.0230, 0.0288]	0.427	0.996
68611	2.2	exomewide_scan	not_conditioned	osteoporosis	Osteoporosis (OP)	pLoF	0.001	high_outlier	case	17638	ATXN7L1	ENSG00000146776	FALSE	FALSE	4	0.332219	0.388503	-0.306812	0.97125	0.332 [-0.307, 0.971]	0.804	0.996
68615	2.2	exomewide_scan	not_conditioned	osteoporosis	Osteoporosis (OP)	pLoF	0.001	low_outlier	ctrl	296143	AUH	ENSG00000148090	FALSE	FALSE	121	0.010465	0.0444499	-0.0626486	0.0835786	0.0105 [-0.0626, 0.0836]	0.407	0.996
68620	2.2	exomewide_scan	not_conditioned	osteoporosis	Osteoporosis (OP)	pLoF	0.001	high_outlier	case	17650	AUP1	ENSG00000115307	FALSE	FALSE	5	0.356535	0.344095	-0.209451	0.922521	0.357 [-0.209, 0.923]	0.85	0.996
68636	2.2	exomewide_scan	not_conditioned	osteoporosis	Osteoporosis (OP)	pLoF	0.001	high_outlier	case	17643	AVL9	ENSG00000105778	FALSE	FALSE	2	0.456564	0.549295	-0.446946	1.36007	0.457 [-0.447, 1.36]	0.797	0.996
68637	2.2	exomewide_scan	not_conditioned	osteoporosis	Osteoporosis (OP)	pLoF	0.001	low_outlier	ctrl	296143	AVP	ENSG00000101200	FALSE	FALSE	44	0.0198986	0.0740067	-0.101832	0.141629	0.0199 [-0.102, 0.142]	0.394	0.996
68638	2.2	exomewide_scan	not_conditioned	osteoporosis	Osteoporosis (OP)	pLoF	0.001	high_outlier	case	17650	AVP	ENSG00000101200	FALSE	FALSE	2	0.688774	0.537737	-0.195725	1.57327	0.689 [-0.196, 1.57]	0.9	0.996
68648	2.2	exomewide_scan	not_conditioned	osteoporosis	Osteoporosis (OP)	pLoF	0.001	low_outlier	ctrl	296143	AXIN2	ENSG00000168646	FALSE	FALSE	21	0.0331735	0.111059	-0.149502	0.215849	0.0332 [-0.150, 0.216]	0.383	0.996
68661	2.2	exomewide_scan	not_conditioned	osteoporosis	Osteoporosis (OP)	pLoF	0.001	low_outlier	ctrl	296143	B3GALNT1	ENSG00000169255	FALSE	FALSE	61	0.0220137	0.063825	-0.0829691	0.126996	0.0220 [-0.0830, 0.127]	0.365	0.996
68662	2.2	exomewide_scan	not_conditioned	osteoporosis	Osteoporosis (OP)	pLoF	0.001	high_outlier	case	17650	B3GALNT1	ENSG00000169255	FALSE	FALSE	8	0.321729	0.269256	-0.121158	0.764616	0.322 [-0.121, 0.765]	0.884	0.996
68676	2.2	exomewide_scan	not_conditioned	osteoporosis	Osteoporosis (OP)	pLoF	0.001	high_outlier	case	17650	B3GAT3	ENSG00000149541	FALSE	FALSE	4	0.286763	0.388452	-0.352184	0.92571	0.287 [-0.352, 0.926]	0.77	0.996
68678	2.2	exomewide_scan	not_conditioned	osteoporosis	Osteoporosis (OP)	pLoF	0.001	high_outlier	case	17650	B3GLCT	ENSG00000187676	FALSE	FALSE	6	0.20798	0.310954	-0.303494	0.719454	0.208 [-0.303, 0.719]	0.748	0.996
68682	2.2	exomewide_scan	not_conditioned	osteoporosis	Osteoporosis (OP)	pLoF	0.001	low_outlier	ctrl	296143	B3GNT4	ENSG00000176383	FALSE	FALSE	22	0.033158	0.108913	-0.145988	0.212304	0.0332 [-0.146, 0.212]	0.38	0.996
68687	2.2	exomewide_scan	not_conditioned	osteoporosis	Osteoporosis (OP)	pLoF	0.001	low_outlier	ctrl	296143	B3GNT8	ENSG00000177191	FALSE	FALSE	33	0.026958	0.084198	-0.111535	0.165451	0.0270 [-0.112, 0.165]	0.374	0.996
68689	2.2	exomewide_scan	not_conditioned	osteoporosis	Osteoporosis (OP)	pLoF	0.001	low_outlier	ctrl	296143	B3GNT9	ENSG00000237172	FALSE	FALSE	3	0.037119	0.287754	-0.436194	0.510432	0.0371 [-0.436, 0.510]	0.449	0.996
68703	2.2	exomewide_scan	not_conditioned	osteoporosis	Osteoporosis (OP)	pLoF	0.001	low_outlier	ctrl	296143	B4GALT2	ENSG00000117411	FALSE	FALSE	20	0.0267094	0.119168	-0.169305	0.222723	0.0267 [-0.169, 0.223]	0.411	0.996
68722	2.2	exomewide_scan	not_conditioned	osteoporosis	Osteoporosis (OP)	pLoF	0.001	low_outlier	ctrl	296143	BAAT	ENSG00000136881	FALSE	FALSE	93	0.0144529	0.050699	-0.0689395	0.0978453	0.0145 [-0.0689, 0.0978]	0.388	0.996
68729	2.2	exomewide_scan	not_conditioned	osteoporosis	Osteoporosis (OP)	pLoF	0.001	low_outlier	ctrl	296143	BACE2	ENSG00000182240	FALSE	FALSE	36	0.016056	0.0819579	-0.118753	0.150865	0.0161 [-0.119, 0.151]	0.422	0.996
68739	2.2	exomewide_scan	not_conditioned	osteoporosis	Osteoporosis (OP)	pLoF	0.001	low_outlier	ctrl	296143	BAG3	ENSG00000151929	FALSE	FALSE	22	0.0359616	0.106004	-0.138399	0.210323	0.0360 [-0.138, 0.210]	0.367	0.996
68742	2.2	exomewide_scan	not_conditioned	osteoporosis	Osteoporosis (OP)	pLoF	0.001	high_outlier	case	17650	BAG4	ENSG00000156735	FALSE	FALSE	6	0.274736	0.311459	-0.237568	0.78704	0.275 [-0.238, 0.787]	0.811	0.996
68744	2.2	exomewide_scan	not_conditioned	osteoporosis	Osteoporosis (OP)	pLoF	0.001	high_outlier	case	17650	BAG5	ENSG00000166170	FALSE	FALSE	22	0.143824	0.162163	-0.12291	0.410558	0.144 [-0.123, 0.411]	0.812	0.996
68748	2.2	exomewide_scan	not_conditioned	osteoporosis	Osteoporosis (OP)	pLoF	0.001	low_outlier	ctrl	296143	BAHD1	ENSG00000140320	FALSE	FALSE	12	0.0223134	0.143345	-0.213468	0.258095	0.0223 [-0.213, 0.258]	0.438	0.996
68767	2.2	exomewide_scan	not_conditioned	osteoporosis	Osteoporosis (OP)	pLoF	0.001	low_outlier	ctrl	296143	BAP1	ENSG00000163930	FALSE	FALSE	27	0.032305	0.0959289	-0.125484	0.190094	0.0323 [-0.125, 0.190]	0.368	0.996
68772	2.2	exomewide_scan	not_conditioned	osteoporosis	Osteoporosis (OP)	pLoF	0.001	low_outlier	ctrl	296143	BARHL2	ENSG00000143032	FALSE	FALSE	12	0.0410547	0.153843	-0.211995	0.294104	0.0411 [-0.212, 0.294]	0.395	0.996
68795	2.2	exomewide_scan	not_conditioned	osteoporosis	Osteoporosis (OP)	pLoF	0.001	low_outlier	ctrl	296143	BBLN	ENSG00000171159	FALSE	FALSE	13	0.0254987	0.135585	-0.197519	0.248516	0.0255 [-0.198, 0.249]	0.425	0.996
68797	2.2	exomewide_scan	not_conditioned	osteoporosis	Osteoporosis (OP)	pLoF	0.001	high_outlier	case	17650	BBOF1	ENSG00000119636	FALSE	FALSE	28	0.185232	0.143776	-0.0512585	0.421722	0.185 [-0.0513, 0.422]	0.901	0.996
68801	2.2	exomewide_scan	not_conditioned	osteoporosis	Osteoporosis (OP)	pLoF	0.001	high_outlier	case	17650	BBS1	ENSG00000174483	FALSE	FALSE	7	0.359131	0.293669	-0.123912	0.842174	0.359 [-0.124, 0.842]	0.889	0.996
68803	2.2	exomewide_scan	not_conditioned	osteoporosis	Osteoporosis (OP)	pLoF	0.001	high_outlier	case	17650	BBS10	ENSG00000179941	FALSE	FALSE	13	0.237837	0.212989	-0.112499	0.588173	0.238 [-0.112, 0.588]	0.868	0.996
68806	2.2	exomewide_scan	not_conditioned	osteoporosis	Osteoporosis (OP)	pLoF	0.001	low_outlier	ctrl	296143	BBS2	ENSG00000125124	FALSE	FALSE	621	0.00338949	0.0200212	-0.0295425	0.0363214	3.39e-03 [-0.0295, 0.0363]	0.433	0.996
68818	2.2	exomewide_scan	not_conditioned	osteoporosis	Osteoporosis (OP)	pLoF	0.001	low_outlier	ctrl	296143	BCAM	ENSG00000187244	FALSE	FALSE	229	0.0109073	0.031973	-0.0416836	0.0634982	0.0109 [-0.0417, 0.0635]	0.366	0.996
68821	2.2	exomewide_scan	not_conditioned	osteoporosis	Osteoporosis (OP)	pLoF	0.001	high_outlier	case	17650	BCAN	ENSG00000132692	FALSE	FALSE	9	0.234265	0.25659	-0.187788	0.656318	0.234 [-0.188, 0.656]	0.819	0.996
68832	2.2	exomewide_scan	not_conditioned	osteoporosis	Osteoporosis (OP)	pLoF	0.001	low_outlier	ctrl	296143	BCAS4	ENSG00000124243	FALSE	FALSE	100	0.0164954	0.0490945	-0.0642579	0.0972487	0.0165 [-0.0643, 0.0972]	0.368	0.996
68839	2.2	exomewide_scan	not_conditioned	osteoporosis	Osteoporosis (OP)	pLoF	0.001	high_outlier	case	17650	BCCIP	ENSG00000107949	FALSE	FALSE	31	0.179609	0.136854	-0.0454958	0.404714	0.180 [-0.0455, 0.405]	0.905	0.996
68854	2.2	exomewide_scan	not_conditioned	osteoporosis	Osteoporosis (OP)	pLoF	0.001	low_outlier	ctrl	296143	BCL2	ENSG00000171791	FALSE	FALSE	2	0.119802	0.345261	-0.448102	0.687706	0.120 [-0.448, 0.688]	0.364	0.996
68857	2.2	exomewide_scan	not_conditioned	osteoporosis	Osteoporosis (OP)	pLoF	0.001	high_outlier	case	17650	BCL2A1	ENSG00000140379	FALSE	FALSE	1	1.10533	0.761333	-0.146951	2.35761	1.11 [-0.147, 2.36]	0.927	0.996
68859	2.2	exomewide_scan	not_conditioned	osteoporosis	Osteoporosis (OP)	pLoF	0.001	high_outlier	case	17650	BCL2L10	ENSG00000137875	FALSE	FALSE	3	0.40435	0.439576	-0.318688	1.12739	0.404 [-0.319, 1.13]	0.821	0.996
68861	2.2	exomewide_scan	not_conditioned	osteoporosis	Osteoporosis (OP)	pLoF	0.001	high_outlier	case	17650	BCL2L11	ENSG00000153094	FALSE	FALSE	1	0.67428	0.769292	-0.591093	1.93965	0.674 [-0.591, 1.94]	0.81	0.996
68865	2.2	exomewide_scan	not_conditioned	osteoporosis	Osteoporosis (OP)	pLoF	0.001	high_outlier	case	17650	BCL2L13	ENSG00000099968	FALSE	FALSE	3	0.479089	0.43845	-0.242097	1.20028	0.479 [-0.242, 1.20]	0.863	0.996
68868	2.2	exomewide_scan	not_conditioned	osteoporosis	Osteoporosis (OP)	pLoF	0.001	low_outlier	ctrl	296143	BCL2L15	ENSG00000188761	FALSE	FALSE	56	0.0186466	0.071221	-0.0985015	0.135795	0.0186 [-0.0985, 0.136]	0.397	0.996
68873	2.2	exomewide_scan	not_conditioned	osteoporosis	Osteoporosis (OP)	pLoF	0.001	high_outlier	case	17650	BCL3	ENSG00000069399	FALSE	FALSE	2	0.380254	0.536366	-0.50199	1.2625	0.380 [-0.502, 1.26]	0.761	0.996
68875	2.2	exomewide_scan	not_conditioned	osteoporosis	Osteoporosis (OP)	pLoF	0.001	high_outlier	case	17650	BCL6	ENSG00000113916	FALSE	FALSE	2	0.346266	0.538442	-0.539392	1.23192	0.346 [-0.539, 1.23]	0.74	0.996
68879	2.2	exomewide_scan	not_conditioned	osteoporosis	Osteoporosis (OP)	pLoF	0.001	low_outlier	ctrl	296143	BCL7B	ENSG00000106635	FALSE	FALSE	11	0.0357302	0.164413	-0.234705	0.306166	0.0357 [-0.235, 0.306]	0.414	0.996
68884	2.2	exomewide_scan	not_conditioned	osteoporosis	Osteoporosis (OP)	pLoF	0.001	high_outlier	case	17650	BCL9	ENSG00000116128	FALSE	FALSE	8	0.183664	0.272164	-0.264006	0.631334	0.184 [-0.264, 0.631]	0.75	0.996
68890	2.2	exomewide_scan	not_conditioned	osteoporosis	Osteoporosis (OP)	pLoF	0.001	high_outlier	case	17650	BCO1	ENSG00000135697	FALSE	FALSE	9	0.190664	0.254086	-0.22727	0.608598	0.191 [-0.227, 0.609]	0.773	0.996
68895	2.2	exomewide_scan	not_conditioned	osteoporosis	Osteoporosis (OP)	pLoF	0.001	low_outlier	ctrl	296143	BCS1L	ENSG00000074582	FALSE	FALSE	352	0.00831962	0.0279284	-0.0376185	0.0542578	8.32e-03 [-0.0376, 0.0543]	0.383	0.996
68900	2.2	exomewide_scan	not_conditioned	osteoporosis	Osteoporosis (OP)	pLoF	0.001	high_outlier	case	17650	BDH2	ENSG00000164039	FALSE	FALSE	7	0.264123	0.290461	-0.213643	0.741889	0.264 [-0.214, 0.742]	0.818	0.996
68922	2.2	exomewide_scan	not_conditioned	osteoporosis	Osteoporosis (OP)	pLoF	0.001	low_outlier	ctrl	296143	BEST1	ENSG00000167995	FALSE	FALSE	271	0.00659168	0.0329523	-0.04761	0.0607934	6.59e-03 [-0.0476, 0.0608]	0.421	0.996
68925	2.2	exomewide_scan	not_conditioned	osteoporosis	Osteoporosis (OP)	pLoF	0.001	high_outlier	case	17650	BEST2	ENSG00000039987	FALSE	FALSE	14	0.280882	0.202795	-0.0526861	0.61445	0.281 [-0.0527, 0.614]	0.917	0.996
68931	2.2	exomewide_scan	not_conditioned	osteoporosis	Osteoporosis (OP)	pLoF	0.001	high_outlier	case	17650	BET1	ENSG00000105829	FALSE	FALSE	12	0.317376	0.224317	-0.0515926	0.686345	0.317 [-0.0516, 0.686]	0.921	0.996
68934	2.2	exomewide_scan	not_conditioned	osteoporosis	Osteoporosis (OP)	pLoF	0.001	low_outlier	ctrl	296143	BFAR	ENSG00000103429	FALSE	FALSE	90	0.0139248	0.0525443	-0.0725029	0.100352	0.0139 [-0.0725, 0.100]	0.396	0.996
68936	2.2	exomewide_scan	not_conditioned	osteoporosis	Osteoporosis (OP)	pLoF	0.001	low_outlier	ctrl	296143	BFSP1	ENSG00000125864	FALSE	FALSE	54	0.0102848	0.0668039	-0.0995978	0.120167	0.0103 [-0.0996, 0.120]	0.439	0.996
68941	2.2	exomewide_scan	not_conditioned	osteoporosis	Osteoporosis (OP)	pLoF	0.001	high_outlier	case	17650	BGLAP	ENSG00000242252	FALSE	FALSE	9	0.167769	0.256625	-0.254342	0.58988	0.168 [-0.254, 0.590]	0.743	0.996
68949	2.2	exomewide_scan	not_conditioned	osteoporosis	Osteoporosis (OP)	pLoF	0.001	high_outlier	case	17639	BHLHE40	ENSG00000134107	FALSE	FALSE	1	0.501309	0.761433	-0.751137	1.75375	0.501 [-0.751, 1.75]	0.745	0.996
68950	2.2	exomewide_scan	not_conditioned	osteoporosis	Osteoporosis (OP)	pLoF	0.001	low_outlier	ctrl	296143	BHLHE41	ENSG00000123095	FALSE	FALSE	62	0.0103772	0.064882	-0.0963442	0.117099	0.0104 [-0.0963, 0.117]	0.436	0.996
68963	2.2	exomewide_scan	not_conditioned	osteoporosis	Osteoporosis (OP)	pLoF	0.001	low_outlier	ctrl	296143	BICDL2	ENSG00000162069	FALSE	FALSE	155	0.00929485	0.0400431	-0.0565702	0.0751599	9.29e-03 [-0.0566, 0.0752]	0.408	0.996
68964	2.2	exomewide_scan	not_conditioned	osteoporosis	Osteoporosis (OP)	pLoF	0.001	high_outlier	case	17650	BICDL2	ENSG00000162069	FALSE	FALSE	9	0.309058	0.254094	-0.108889	0.727005	0.309 [-0.109, 0.727]	0.888	0.996
68966	2.2	exomewide_scan	not_conditioned	osteoporosis	Osteoporosis (OP)	pLoF	0.001	high_outlier	case	9440	BICRA	ENSG00000063169	FALSE	FALSE	7	0.377341	0.286817	-0.094431	0.849113	0.377 [-0.0944, 0.849]	0.906	0.996
68977	2.2	exomewide_scan	not_conditioned	osteoporosis	Osteoporosis (OP)	pLoF	0.001	high_outlier	case	17650	BIN3	ENSG00000147439	FALSE	FALSE	6	0.356065	0.311531	-0.156358	0.868488	0.356 [-0.156, 0.868]	0.873	0.996
68984	2.2	exomewide_scan	not_conditioned	osteoporosis	Osteoporosis (OP)	pLoF	0.001	low_outlier	ctrl	296143	BIRC7	ENSG00000101197	FALSE	FALSE	30	0.014089	0.089623	-0.133328	0.161506	0.0141 [-0.133, 0.162]	0.438	0.996
68985	2.2	exomewide_scan	not_conditioned	osteoporosis	Osteoporosis (OP)	pLoF	0.001	high_outlier	case	17648	BIRC7	ENSG00000101197	FALSE	FALSE	2	0.712781	0.537683	-0.171629	1.59719	0.713 [-0.172, 1.60]	0.908	0.996
68986	2.2	exomewide_scan	not_conditioned	osteoporosis	Osteoporosis (OP)	pLoF	0.001	low_outlier	ctrl	296143	BIVM	ENSG00000134897	FALSE	FALSE	62	0.0190739	0.0627456	-0.0841334	0.122281	0.0191 [-0.0841, 0.122]	0.381	0.996
68998	2.2	exomewide_scan	not_conditioned	osteoporosis	Osteoporosis (OP)	pLoF	0.001	high_outlier	case	17650	BLOC1S1	ENSG00000135441	FALSE	FALSE	4	0.307977	0.383861	-0.323418	0.939372	0.308 [-0.323, 0.939]	0.789	0.996
69025	2.2	exomewide_scan	not_conditioned	osteoporosis	Osteoporosis (OP)	pLoF	0.001	high_outlier	case	17650	BMAL2	ENSG00000029153	FALSE	FALSE	16	0.127091	0.191993	-0.188709	0.442891	0.127 [-0.189, 0.443]	0.746	0.996
69027	2.2	exomewide_scan	not_conditioned	osteoporosis	Osteoporosis (OP)	pLoF	0.001	high_outlier	case	17649	BMERB1	ENSG00000166780	FALSE	FALSE	1	0.744955	0.762073	-0.508544	1.99845	0.745 [-0.509, 2.00]	0.836	0.996
69042	2.2	exomewide_scan	not_conditioned	osteoporosis	Osteoporosis (OP)	pLoF	0.001	low_outlier	ctrl	296143	BMP6	ENSG00000153162	FALSE	FALSE	6	0.0791551	0.231952	-0.302372	0.460682	0.0792 [-0.302, 0.461]	0.366	0.996
69051	2.2	exomewide_scan	not_conditioned	osteoporosis	Osteoporosis (OP)	pLoF	0.001	low_outlier	ctrl	296143	BMPR1A	ENSG00000107779	FALSE	FALSE	4	0.0660736	0.248592	-0.342824	0.474971	0.0661 [-0.343, 0.475]	0.395	0.996
69069	2.2	exomewide_scan	not_conditioned	osteoporosis	Osteoporosis (OP)	pLoF	0.001	high_outlier	case	17650	BNIP5	ENSG00000189325	FALSE	FALSE	8	0.181817	0.280288	-0.279216	0.64285	0.182 [-0.279, 0.643]	0.742	0.996
69078	2.2	exomewide_scan	not_conditioned	osteoporosis	Osteoporosis (OP)	pLoF	0.001	low_outlier	ctrl	296143	BOD1L2	ENSG00000228075	FALSE	FALSE	14	0.033607	0.1305	-0.181046	0.24826	0.0336 [-0.181, 0.248]	0.398	0.996
69079	2.2	exomewide_scan	not_conditioned	osteoporosis	Osteoporosis (OP)	pLoF	0.001	low_outlier	ctrl	296143	BOK	ENSG00000176720	FALSE	FALSE	136	0.0123423	0.0449147	-0.0615358	0.0862204	0.0123 [-0.0615, 0.0862]	0.392	0.996
69082	2.2	exomewide_scan	not_conditioned	osteoporosis	Osteoporosis (OP)	pLoF	0.001	high_outlier	case	17650	BOLA1	ENSG00000178096	FALSE	FALSE	3	0.326878	0.444358	-0.404026	1.05778	0.327 [-0.404, 1.06]	0.769	0.996
69104	2.2	exomewide_scan	not_conditioned	osteoporosis	Osteoporosis (OP)	pLoF	0.001	high_outlier	case	17649	BPI	ENSG00000101425	FALSE	FALSE	8	0.17505	0.268933	-0.267305	0.617405	0.175 [-0.267, 0.617]	0.742	0.996
69105	2.2	exomewide_scan	not_conditioned	osteoporosis	Osteoporosis (OP)	pLoF	0.001	low_outlier	ctrl	296143	BPIFA1	ENSG00000198183	FALSE	FALSE	324	0.00923572	0.027285	-0.0356441	0.0541156	9.24e-03 [-0.0356, 0.0541]	0.367	0.996
69106	2.2	exomewide_scan	not_conditioned	osteoporosis	Osteoporosis (OP)	pLoF	0.001	high_outlier	case	17650	BPIFA1	ENSG00000198183	FALSE	FALSE	15	0.288179	0.196416	-0.0348966	0.611255	0.288 [-0.0349, 0.611]	0.929	0.996
69121	2.2	exomewide_scan	not_conditioned	osteoporosis	Osteoporosis (OP)	pLoF	0.001	low_outlier	ctrl	296143	BPIFC	ENSG00000184459	FALSE	FALSE	87	0.0170096	0.0521674	-0.0687981	0.102817	0.0170 [-0.0688, 0.103]	0.372	0.996
69131	2.2	exomewide_scan	not_conditioned	osteoporosis	Osteoporosis (OP)	pLoF	0.001	high_outlier	case	17650	BRAP	ENSG00000089234	FALSE	FALSE	8	0.185979	0.271487	-0.260577	0.632535	0.186 [-0.261, 0.633]	0.753	0.996
69135	2.2	exomewide_scan	not_conditioned	osteoporosis	Osteoporosis (OP)	pLoF	0.001	high_outlier	case	17650	BRCA1	ENSG00000012048	FALSE	FALSE	19	0.247652	0.175225	-0.0405675	0.535871	0.248 [-0.0406, 0.536]	0.921	0.996
69142	2.2	exomewide_scan	not_conditioned	osteoporosis	Osteoporosis (OP)	pLoF	0.001	low_outlier	ctrl	296143	BRD3	ENSG00000169925	FALSE	FALSE	43	0.019054	0.0745541	-0.103577	0.141685	0.0191 [-0.104, 0.142]	0.399	0.996
69149	2.2	exomewide_scan	not_conditioned	osteoporosis	Osteoporosis (OP)	pLoF	0.001	high_outlier	case	17650	BRD8	ENSG00000112983	FALSE	FALSE	9	0.175406	0.254772	-0.243657	0.594469	0.175 [-0.244, 0.594]	0.754	0.996
69157	2.2	exomewide_scan	not_conditioned	osteoporosis	Osteoporosis (OP)	pLoF	0.001	high_outlier	case	17650	BRF2	ENSG00000104221	FALSE	FALSE	8	0.174017	0.269744	-0.269672	0.617706	0.174 [-0.270, 0.618]	0.741	0.996
69166	2.2	exomewide_scan	not_conditioned	osteoporosis	Osteoporosis (OP)	pLoF	0.001	low_outlier	ctrl	296143	BRINP3	ENSG00000162670	FALSE	FALSE	14	0.0417098	0.142432	-0.19257	0.27599	0.0417 [-0.193, 0.276]	0.385	0.996
69171	2.2	exomewide_scan	not_conditioned	osteoporosis	Osteoporosis (OP)	pLoF	0.001	high_outlier	case	17648	BRIX1	ENSG00000113460	FALSE	FALSE	2	0.361601	0.540369	-0.527227	1.25043	0.362 [-0.527, 1.25]	0.748	0.996
69180	2.2	exomewide_scan	not_conditioned	osteoporosis	Osteoporosis (OP)	pLoF	0.001	low_outlier	ctrl	296143	BRPF1	ENSG00000156983	FALSE	FALSE	9	0.0560885	0.166149	-0.217202	0.329379	0.0561 [-0.217, 0.329]	0.368	0.996
69188	2.2	exomewide_scan	not_conditioned	osteoporosis	Osteoporosis (OP)	pLoF	0.001	high_outlier	case	17650	BRWD1	ENSG00000185658	FALSE	FALSE	13	0.197786	0.211209	-0.149622	0.545194	0.198 [-0.150, 0.545]	0.825	0.996
69189	2.2	exomewide_scan	not_conditioned	osteoporosis	Osteoporosis (OP)	pLoF	0.001	low_outlier	ctrl	296143	BSCL2	ENSG00000168000	FALSE	FALSE	101	0.00770605	0.0539613	-0.0810524	0.0964645	7.71e-03 [-0.0811, 0.0965]	0.443	0.996
69195	2.2	exomewide_scan	not_conditioned	osteoporosis	Osteoporosis (OP)	pLoF	0.001	low_outlier	ctrl	296143	BSN	ENSG00000164061	FALSE	FALSE	63	0.0132875	0.0628041	-0.0900161	0.116591	0.0133 [-0.0900, 0.117]	0.416	0.996
69196	2.2	exomewide_scan	not_conditioned	osteoporosis	Osteoporosis (OP)	pLoF	0.001	high_outlier	case	17650	BSN	ENSG00000164061	FALSE	FALSE	2	0.405206	0.538424	-0.480423	1.29083	0.405 [-0.480, 1.29]	0.774	0.996
69208	2.2	exomewide_scan	not_conditioned	osteoporosis	Osteoporosis (OP)	pLoF	0.001	high_outlier	case	17650	BSX	ENSG00000188909	FALSE	FALSE	1	0.926945	0.776864	-0.350883	2.20477	0.927 [-0.351, 2.20]	0.884	0.996
69209	2.2	exomewide_scan	not_conditioned	osteoporosis	Osteoporosis (OP)	pLoF	0.001	low_outlier	ctrl	296143	BTAF1	ENSG00000095564	FALSE	FALSE	18	0.0220347	0.11719	-0.170726	0.214795	0.0220 [-0.171, 0.215]	0.425	0.996
69211	2.2	exomewide_scan	not_conditioned	osteoporosis	Osteoporosis (OP)	pLoF	0.001	high_outlier	case	17650	BTBD1	ENSG00000064726	FALSE	FALSE	11	0.213612	0.22962	-0.164079	0.591303	0.214 [-0.164, 0.591]	0.824	0.996
69213	2.2	exomewide_scan	not_conditioned	osteoporosis	Osteoporosis (OP)	pLoF	0.001	high_outlier	case	17650	BTBD10	ENSG00000148925	FALSE	FALSE	2	0.465292	0.549316	-0.438252	1.36884	0.465 [-0.438, 1.37]	0.802	0.996
69220	2.2	exomewide_scan	not_conditioned	osteoporosis	Osteoporosis (OP)	pLoF	0.001	high_outlier	case	17650	BTBD19	ENSG00000222009	FALSE	FALSE	5	0.399589	0.344208	-0.166583	0.965761	0.400 [-0.167, 0.966]	0.877	0.996
69222	2.2	exomewide_scan	not_conditioned	osteoporosis	Osteoporosis (OP)	pLoF	0.001	high_outlier	case	17650	BTBD2	ENSG00000133243	FALSE	FALSE	9	0.360407	0.252912	-0.0555962	0.77641	0.360 [-0.0556, 0.776]	0.923	0.996
69226	2.2	exomewide_scan	not_conditioned	osteoporosis	Osteoporosis (OP)	pLoF	0.001	high_outlier	case	17650	BTBD6	ENSG00000184887	FALSE	FALSE	8	0.167958	0.268819	-0.27421	0.610126	0.168 [-0.274, 0.610]	0.734	0.996
69229	2.2	exomewide_scan	not_conditioned	osteoporosis	Osteoporosis (OP)	pLoF	0.001	low_outlier	ctrl	296143	BTBD8	ENSG00000189195	FALSE	FALSE	200	0.00768184	0.0376957	-0.0543221	0.0696857	7.68e-03 [-0.0543, 0.0697]	0.419	0.996
69230	2.2	exomewide_scan	not_conditioned	osteoporosis	Osteoporosis (OP)	pLoF	0.001	high_outlier	case	17650	BTBD8	ENSG00000189195	FALSE	FALSE	20	0.248866	0.172185	-0.0343531	0.532085	0.249 [-0.0344, 0.532]	0.926	0.996
69236	2.2	exomewide_scan	not_conditioned	osteoporosis	Osteoporosis (OP)	pLoF	0.001	high_outlier	case	17650	BTD	ENSG00000169814	FALSE	FALSE	13	0.224802	0.211254	-0.12268	0.572284	0.225 [-0.123, 0.572]	0.856	0.996
69254	2.2	exomewide_scan	not_conditioned	osteoporosis	Osteoporosis (OP)	pLoF	0.001	low_outlier	ctrl	296143	BTN3A1	ENSG00000026950	FALSE	FALSE	48	0.0262001	0.0820131	-0.108699	0.1611	0.0262 [-0.109, 0.161]	0.375	0.996
69260	2.2	exomewide_scan	not_conditioned	osteoporosis	Osteoporosis (OP)	pLoF	0.001	low_outlier	ctrl	296143	BTNL2	ENSG00000204290	FALSE	FALSE	120	0.0108386	0.0518758	-0.0744895	0.0961667	0.0108 [-0.0745, 0.0962]	0.417	0.996
69267	2.2	exomewide_scan	not_conditioned	osteoporosis	Osteoporosis (OP)	pLoF	0.001	low_outlier	ctrl	296143	BTRC	ENSG00000166167	FALSE	FALSE	76	0.0176257	0.0570382	-0.0761938	0.111445	0.0176 [-0.0762, 0.111]	0.379	0.996
69272	2.2	exomewide_scan	not_conditioned	osteoporosis	Osteoporosis (OP)	pLoF	0.001	high_outlier	case	17650	BUB1B	ENSG00000156970	FALSE	FALSE	12	0.273333	0.219866	-0.0883144	0.63498	0.273 [-0.0883, 0.635]	0.893	0.996
69273	2.2	exomewide_scan	not_conditioned	osteoporosis	Osteoporosis (OP)	pLoF	0.001	low_outlier	ctrl	296143	BUB3	ENSG00000154473	FALSE	FALSE	14	0.023464	0.132881	-0.195106	0.242034	0.0235 [-0.195, 0.242]	0.43	0.996
69275	2.2	exomewide_scan	not_conditioned	osteoporosis	Osteoporosis (OP)	pLoF	0.001	high_outlier	case	17650	BUD13	ENSG00000137656	FALSE	FALSE	5	0.310687	0.347457	-0.260829	0.882203	0.311 [-0.261, 0.882]	0.814	0.996
69289	2.2	exomewide_scan	not_conditioned	osteoporosis	Osteoporosis (OP)	pLoF	0.001	high_outlier	case	17650	C10orf120	ENSG00000183559	FALSE	FALSE	2	0.349437	0.538352	-0.536073	1.23495	0.349 [-0.536, 1.23]	0.742	0.996
69291	2.2	exomewide_scan	not_conditioned	osteoporosis	Osteoporosis (OP)	pLoF	0.001	high_outlier	case	17650	C10orf53	ENSG00000178645	FALSE	FALSE	16	0.122055	0.190415	-0.19115	0.43526	0.122 [-0.191, 0.435]	0.739	0.996
69306	2.2	exomewide_scan	not_conditioned	osteoporosis	Osteoporosis (OP)	pLoF	0.001	high_outlier	case	17650	C11orf21	ENSG00000110665	FALSE	FALSE	7	0.33222	0.293668	-0.150821	0.815261	0.332 [-0.151, 0.815]	0.871	0.996
69313	2.2	exomewide_scan	not_conditioned	osteoporosis	Osteoporosis (OP)	pLoF	0.001	low_outlier	ctrl	296143	C11orf58	ENSG00000110696	FALSE	FALSE	11	0.0209422	0.163486	-0.247968	0.289853	0.0209 [-0.248, 0.290]	0.449	0.996
69325	2.2	exomewide_scan	not_conditioned	osteoporosis	Osteoporosis (OP)	pLoF	0.001	high_outlier	case	17650	C11orf94	ENSG00000234776	FALSE	FALSE	5	0.241174	0.347462	-0.33035	0.812698	0.241 [-0.330, 0.813]	0.756	0.996
69334	2.2	exomewide_scan	not_conditioned	osteoporosis	Osteoporosis (OP)	pLoF	0.001	high_outlier	case	17650	C12orf4	ENSG00000047621	FALSE	FALSE	7	0.213441	0.290194	-0.263886	0.690768	0.213 [-0.264, 0.691]	0.769	0.996
69344	2.2	exomewide_scan	not_conditioned	osteoporosis	Osteoporosis (OP)	pLoF	0.001	high_outlier	case	17512	C12orf54	ENSG00000177627	FALSE	FALSE	1	0.834818	0.767656	-0.427864	2.0975	0.835 [-0.428, 2.10]	0.862	0.996
69346	2.2	exomewide_scan	not_conditioned	osteoporosis	Osteoporosis (OP)	pLoF	0.001	high_outlier	case	17650	C12orf56	ENSG00000185306	FALSE	FALSE	28	0.187054	0.145182	-0.0517491	0.425857	0.187 [-0.0517, 0.426]	0.901	0.996
69357	2.2	exomewide_scan	not_conditioned	osteoporosis	Osteoporosis (OP)	pLoF	0.001	low_outlier	ctrl	296143	C14orf132	ENSG00000227051	FALSE	FALSE	26	0.0215283	0.0967045	-0.137536	0.180593	0.0215 [-0.138, 0.181]	0.412	0.996
69363	2.2	exomewide_scan	not_conditioned	osteoporosis	Osteoporosis (OP)	pLoF	0.001	low_outlier	ctrl	296143	C14orf39	ENSG00000179008	FALSE	FALSE	278	0.0041743	0.0295867	-0.0444915	0.0528401	4.17e-03 [-0.0445, 0.0528]	0.444	0.996
69370	2.2	exomewide_scan	not_conditioned	osteoporosis	Osteoporosis (OP)	pLoF	0.001	low_outlier	ctrl	296143	C15orf48	ENSG00000166920	FALSE	FALSE	124	0.00832144	0.0446011	-0.0650408	0.0816837	8.32e-03 [-0.0650, 0.0817]	0.426	0.996
69378	2.2	exomewide_scan	not_conditioned	osteoporosis	Osteoporosis (OP)	pLoF	0.001	high_outlier	case	17650	C16orf54	ENSG00000185905	FALSE	FALSE	1	0.570903	0.7621	-0.68264	1.82445	0.571 [-0.683, 1.82]	0.773	0.996
69381	2.2	exomewide_scan	not_conditioned	osteoporosis	Osteoporosis (OP)	pLoF	0.001	low_outlier	ctrl	296143	C16orf78	ENSG00000166152	FALSE	FALSE	73	0.0198782	0.0583411	-0.0760844	0.115841	0.0199 [-0.0761, 0.116]	0.367	0.996
69390	2.2	exomewide_scan	not_conditioned	osteoporosis	Osteoporosis (OP)	pLoF	0.001	high_outlier	case	17650	C16orf90	ENSG00000215131	FALSE	FALSE	5	0.424705	0.340858	-0.135957	0.985367	0.425 [-0.136, 0.985]	0.894	0.996
69394	2.2	exomewide_scan	not_conditioned	osteoporosis	Osteoporosis (OP)	pLoF	0.001	high_outlier	case	17650	C16orf95	ENSG00000260456	FALSE	FALSE	15	0.24615	0.196854	-0.077646	0.569946	0.246 [-0.0776, 0.570]	0.894	0.996
69400	2.2	exomewide_scan	not_conditioned	osteoporosis	Osteoporosis (OP)	pLoF	0.001	high_outlier	case	17650	C17orf107	ENSG00000205710	FALSE	FALSE	4	0.387576	0.381735	-0.240322	1.01547	0.388 [-0.240, 1.02]	0.845	0.996
69411	2.2	exomewide_scan	not_conditioned	osteoporosis	Osteoporosis (OP)	pLoF	0.001	high_outlier	case	17650	C17orf75	ENSG00000108666	FALSE	FALSE	4	0.246575	0.381762	-0.381368	0.874518	0.247 [-0.381, 0.875]	0.741	0.996
69415	2.2	exomewide_scan	not_conditioned	osteoporosis	Osteoporosis (OP)	pLoF	0.001	high_outlier	case	17650	C17orf80	ENSG00000141219	FALSE	FALSE	44	0.159698	0.115239	-0.0298533	0.349249	0.160 [-0.0299, 0.349]	0.917	0.996
69421	2.2	exomewide_scan	not_conditioned	osteoporosis	Osteoporosis (OP)	pLoF	0.001	high_outlier	case	17650	C17orf99	ENSG00000187997	FALSE	FALSE	5	0.463409	0.341515	-0.0983332	1.02515	0.463 [-0.0983, 1.03]	0.913	0.996
69427	2.2	exomewide_scan	not_conditioned	osteoporosis	Osteoporosis (OP)	pLoF	0.001	high_outlier	case	17575	C18orf32	ENSG00000177576	FALSE	FALSE	6	0.269851	0.30991	-0.239906	0.779608	0.270 [-0.240, 0.780]	0.808	0.996
69436	2.2	exomewide_scan	not_conditioned	osteoporosis	Osteoporosis (OP)	pLoF	0.001	low_outlier	ctrl	296143	C19orf25	ENSG00000119559	FALSE	FALSE	6	0.0652527	0.197451	-0.259525	0.390031	0.0653 [-0.260, 0.390]	0.371	0.996
69438	2.2	exomewide_scan	not_conditioned	osteoporosis	Osteoporosis (OP)	pLoF	0.001	low_outlier	ctrl	296143	C19orf38	ENSG00000214212	FALSE	FALSE	16	0.038035	0.120916	-0.160854	0.236924	0.0380 [-0.161, 0.237]	0.377	0.996
69440	2.2	exomewide_scan	not_conditioned	osteoporosis	Osteoporosis (OP)	pLoF	0.001	high_outlier	case	17650	C19orf44	ENSG00000105072	FALSE	FALSE	38	0.0906831	0.123178	-0.111927	0.293293	0.0907 [-0.112, 0.293]	0.769	0.996
69466	2.2	exomewide_scan	not_conditioned	osteoporosis	Osteoporosis (OP)	pLoF	0.001	high_outlier	case	17650	C1QL2	ENSG00000144119	FALSE	FALSE	3	0.369908	0.444171	-0.360688	1.1005	0.370 [-0.361, 1.10]	0.798	0.996
69467	2.2	exomewide_scan	not_conditioned	osteoporosis	Osteoporosis (OP)	pLoF	0.001	low_outlier	ctrl	296143	C1QL3	ENSG00000165985	FALSE	FALSE	3	0.06372	0.287049	-0.408434	0.535874	0.0637 [-0.408, 0.536]	0.412	0.996
69471	2.2	exomewide_scan	not_conditioned	osteoporosis	Osteoporosis (OP)	pLoF	0.001	high_outlier	case	17650	C1QTNF1	ENSG00000173918	FALSE	FALSE	2	0.752786	0.539819	-0.135137	1.64071	0.753 [-0.135, 1.64]	0.918	0.996
69488	2.2	exomewide_scan	not_conditioned	osteoporosis	Osteoporosis (OP)	pLoF	0.001	low_outlier	ctrl	296143	C1QTNF9	ENSG00000240654	FALSE	FALSE	71	0.0098998	0.0586345	-0.0865454	0.106345	9.90e-03 [-0.0865, 0.106]	0.433	0.996
69495	2.2	exomewide_scan	not_conditioned	osteoporosis	Osteoporosis (OP)	pLoF	0.001	low_outlier	ctrl	296143	C1S	ENSG00000182326	FALSE	FALSE	77	0.0111048	0.058222	-0.0846619	0.106871	0.0111 [-0.0847, 0.107]	0.424	0.996
69502	2.2	exomewide_scan	not_conditioned	osteoporosis	Osteoporosis (OP)	pLoF	0.001	high_outlier	case	17650	C1orf109	ENSG00000116922	FALSE	FALSE	6	0.372985	0.314248	-0.143907	0.889877	0.373 [-0.144, 0.890]	0.882	0.996
69512	2.2	exomewide_scan	not_conditioned	osteoporosis	Osteoporosis (OP)	pLoF	0.001	high_outlier	case	17650	C1orf127	ENSG00000175262	FALSE	FALSE	9	0.320031	0.256586	-0.102015	0.742077	0.320 [-0.102, 0.742]	0.894	0.996
69518	2.2	exomewide_scan	not_conditioned	osteoporosis	Osteoporosis (OP)	pLoF	0.001	high_outlier	case	17650	C1orf146	ENSG00000203910	FALSE	FALSE	6	0.32326	0.314249	-0.193634	0.840154	0.323 [-0.194, 0.840]	0.848	0.996
69525	2.2	exomewide_scan	not_conditioned	osteoporosis	Osteoporosis (OP)	pLoF	0.001	low_outlier	ctrl	296143	C1orf174	ENSG00000198912	FALSE	FALSE	66	0.0218115	0.0656052	-0.0860995	0.129722	0.0218 [-0.0861, 0.130]	0.37	0.996
69531	2.2	exomewide_scan	not_conditioned	osteoporosis	Osteoporosis (OP)	pLoF	0.001	low_outlier	ctrl	296143	C1orf21	ENSG00000116667	FALSE	FALSE	5	0.0391069	0.23833	-0.352911	0.431125	0.0391 [-0.353, 0.431]	0.435	0.996
69532	2.2	exomewide_scan	not_conditioned	osteoporosis	Osteoporosis (OP)	pLoF	0.001	high_outlier	case	17650	C1orf21	ENSG00000116667	FALSE	FALSE	1	0.589998	0.769589	-0.675863	1.85586	0.590 [-0.676, 1.86]	0.778	0.996
69534	2.2	exomewide_scan	not_conditioned	osteoporosis	Osteoporosis (OP)	pLoF	0.001	high_outlier	case	17650	C1orf210	ENSG00000253313	FALSE	FALSE	6	0.34974	0.314227	-0.167117	0.866597	0.350 [-0.167, 0.867]	0.867	0.996
69540	2.2	exomewide_scan	not_conditioned	osteoporosis	Osteoporosis (OP)	pLoF	0.001	high_outlier	case	17650	C1orf232	ENSG00000282872	FALSE	FALSE	4	0.262181	0.384829	-0.370806	0.895168	0.262 [-0.371, 0.895]	0.752	0.996
69578	2.2	exomewide_scan	not_conditioned	osteoporosis	Osteoporosis (OP)	pLoF	0.001	high_outlier	case	17650	C20orf96	ENSG00000196476	FALSE	FALSE	11	0.306721	0.229371	-0.0705607	0.684003	0.307 [-0.0706, 0.684]	0.909	0.996
69582	2.2	exomewide_scan	not_conditioned	osteoporosis	Osteoporosis (OP)	pLoF	0.001	high_outlier	case	17650	C21orf62	ENSG00000205929	FALSE	FALSE	4	0.25149	0.380648	-0.37462	0.8776	0.251 [-0.375, 0.878]	0.746	0.996
69584	2.2	exomewide_scan	not_conditioned	osteoporosis	Osteoporosis (OP)	pLoF	0.001	high_outlier	case	17650	C21orf91	ENSG00000154642	FALSE	FALSE	5	0.228275	0.34049	-0.331781	0.788331	0.228 [-0.332, 0.788]	0.749	0.996
69589	2.2	exomewide_scan	not_conditioned	osteoporosis	Osteoporosis (OP)	pLoF	0.001	low_outlier	ctrl	296143	C22orf31	ENSG00000100249	FALSE	FALSE	19	0.0198013	0.111618	-0.163794	0.203397	0.0198 [-0.164, 0.203]	0.43	0.996
69598	2.2	exomewide_scan	not_conditioned	osteoporosis	Osteoporosis (OP)	pLoF	0.001	high_outlier	case	17650	C2CD2L	ENSG00000172375	FALSE	FALSE	5	0.379487	0.34749	-0.192083	0.951057	0.379 [-0.192, 0.951]	0.863	0.996
69611	2.2	exomewide_scan	not_conditioned	osteoporosis	Osteoporosis (OP)	pLoF	0.001	low_outlier	ctrl	296143	C2orf15	ENSG00000273045	FALSE	FALSE	7	0.0605399	0.197931	-0.265028	0.386107	0.0605 [-0.265, 0.386]	0.38	0.996
69617	2.2	exomewide_scan	not_conditioned	osteoporosis	Osteoporosis (OP)	pLoF	0.001	high_outlier	case	17650	C2orf49	ENSG00000135974	FALSE	FALSE	4	0.479759	0.384704	-0.153023	1.11254	0.480 [-0.153, 1.11]	0.894	0.996
69622	2.2	exomewide_scan	not_conditioned	osteoporosis	Osteoporosis (OP)	pLoF	0.001	low_outlier	ctrl	296143	C2orf68	ENSG00000168887	FALSE	FALSE	44	0.0236836	0.0789519	-0.106181	0.153548	0.0237 [-0.106, 0.154]	0.382	0.996
69629	2.2	exomewide_scan	not_conditioned	osteoporosis	Osteoporosis (OP)	pLoF	0.001	high_outlier	case	17650	C2orf73	ENSG00000177994	FALSE	FALSE	8	0.327175	0.272062	-0.120327	0.774677	0.327 [-0.120, 0.775]	0.885	0.996
69630	2.2	exomewide_scan	not_conditioned	osteoporosis	Osteoporosis (OP)	pLoF	0.001	low_outlier	ctrl	296143	C2orf74	ENSG00000237651	FALSE	FALSE	150	0.00989445	0.0427687	-0.0604538	0.0802427	9.89e-03 [-0.0605, 0.0802]	0.409	0.996
69634	2.2	exomewide_scan	not_conditioned	osteoporosis	Osteoporosis (OP)	pLoF	0.001	high_outlier	case	17650	C2orf78	ENSG00000187833	FALSE	FALSE	3	0.637198	0.444186	-0.093423	1.36782	0.637 [-0.0934, 1.37]	0.924	0.996
69644	2.2	exomewide_scan	not_conditioned	osteoporosis	Osteoporosis (OP)	pLoF	0.001	low_outlier	ctrl	296143	C3orf18	ENSG00000088543	FALSE	FALSE	11	0.0437712	0.150287	-0.203429	0.290971	0.0438 [-0.203, 0.291]	0.385	0.996
69649	2.2	exomewide_scan	not_conditioned	osteoporosis	Osteoporosis (OP)	pLoF	0.001	high_outlier	case	17650	C3orf33	ENSG00000174928	FALSE	FALSE	7	0.184563	0.287841	-0.288893	0.658019	0.185 [-0.289, 0.658]	0.739	0.996
69669	2.2	exomewide_scan	not_conditioned	osteoporosis	Osteoporosis (OP)	pLoF	0.001	low_outlier	ctrl	296143	C4BPB	ENSG00000123843	FALSE	FALSE	30	0.0197881	0.097303	-0.140261	0.179837	0.0198 [-0.140, 0.180]	0.419	0.996
69683	2.2	exomewide_scan	not_conditioned	osteoporosis	Osteoporosis (OP)	pLoF	0.001	high_outlier	case	17650	C4orf46	ENSG00000205208	FALSE	FALSE	1	0.931834	0.768397	-0.332067	2.19573	0.932 [-0.332, 2.20]	0.887	0.996
69688	2.2	exomewide_scan	not_conditioned	osteoporosis	Osteoporosis (OP)	pLoF	0.001	low_outlier	ctrl	296143	C4orf50	ENSG00000181215	FALSE	FALSE	244	0.00601545	0.0329971	-0.0482599	0.0602908	6.02e-03 [-0.0483, 0.0603]	0.428	0.996
69698	2.2	exomewide_scan	not_conditioned	osteoporosis	Osteoporosis (OP)	pLoF	0.001	high_outlier	case	17650	C5orf15	ENSG00000113583	FALSE	FALSE	5	0.324191	0.341779	-0.237985	0.886367	0.324 [-0.238, 0.886]	0.829	0.996
69702	2.2	exomewide_scan	not_conditioned	osteoporosis	Osteoporosis (OP)	pLoF	0.001	low_outlier	ctrl	296143	C5orf34	ENSG00000172244	FALSE	FALSE	343	0.0035194	0.0274742	-0.0416716	0.0487104	3.52e-03 [-0.0417, 0.0487]	0.449	0.996
69718	2.2	exomewide_scan	not_conditioned	osteoporosis	Osteoporosis (OP)	pLoF	0.001	high_outlier	case	17648	C6orf118	ENSG00000112539	FALSE	FALSE	4	0.484297	0.396364	-0.167664	1.13626	0.484 [-0.168, 1.14]	0.889	0.996
69721	2.2	exomewide_scan	not_conditioned	osteoporosis	Osteoporosis (OP)	pLoF	0.001	high_outlier	case	17650	C6orf132	ENSG00000188112	FALSE	FALSE	26	0.201116	0.155552	-0.0547443	0.456976	0.201 [-0.0547, 0.457]	0.902	0.996
69728	2.2	exomewide_scan	not_conditioned	osteoporosis	Osteoporosis (OP)	pLoF	0.001	high_outlier	case	17650	C6orf163	ENSG00000203872	FALSE	FALSE	6	0.347595	0.323627	-0.184724	0.879914	0.348 [-0.185, 0.880]	0.859	0.996
69737	2.2	exomewide_scan	not_conditioned	osteoporosis	Osteoporosis (OP)	pLoF	0.001	high_outlier	case	17650	C6orf89	ENSG00000198663	FALSE	FALSE	20	0.190648	0.177354	-0.101073	0.482369	0.191 [-0.101, 0.482]	0.859	0.996
69758	2.2	exomewide_scan	not_conditioned	osteoporosis	Osteoporosis (OP)	pLoF	0.001	high_outlier	case	17650	C8orf34	ENSG00000165084	FALSE	FALSE	36	0.084994	0.127258	-0.124327	0.294315	0.0850 [-0.124, 0.294]	0.748	0.996
69766	2.2	exomewide_scan	not_conditioned	osteoporosis	Osteoporosis (OP)	pLoF	0.001	high_outlier	case	17650	C8orf82	ENSG00000213563	FALSE	FALSE	4	0.263757	0.381424	-0.36363	0.891144	0.264 [-0.364, 0.891]	0.755	0.996
69776	2.2	exomewide_scan	not_conditioned	osteoporosis	Osteoporosis (OP)	pLoF	0.001	high_outlier	case	17650	C9orf152	ENSG00000188959	FALSE	FALSE	19	0.227405	0.174454	-0.0595463	0.514356	0.227 [-0.0595, 0.514]	0.904	0.996
69777	2.2	exomewide_scan	not_conditioned	osteoporosis	Osteoporosis (OP)	pLoF	0.001	low_outlier	ctrl	296143	C9orf153	ENSG00000187753	FALSE	FALSE	7	0.0309279	0.184769	-0.27299	0.334846	0.0309 [-0.273, 0.335]	0.434	0.996
69783	2.2	exomewide_scan	not_conditioned	osteoporosis	Osteoporosis (OP)	pLoF	0.001	high_outlier	case	17650	C9orf43	ENSG00000157653	FALSE	FALSE	17	0.186538	0.184402	-0.116776	0.489852	0.187 [-0.117, 0.490]	0.844	0.996
69797	2.2	exomewide_scan	not_conditioned	osteoporosis	Osteoporosis (OP)	pLoF	0.001	high_outlier	case	17649	CA1	ENSG00000133742	FALSE	FALSE	2	0.462242	0.539396	-0.424985	1.34947	0.462 [-0.425, 1.35]	0.804	0.996
69804	2.2	exomewide_scan	not_conditioned	osteoporosis	Osteoporosis (OP)	pLoF	0.001	high_outlier	case	17650	CA13	ENSG00000185015	FALSE	FALSE	8	0.33787	0.269739	-0.105811	0.781551	0.338 [-0.106, 0.782]	0.895	0.996
69808	2.2	exomewide_scan	not_conditioned	osteoporosis	Osteoporosis (OP)	pLoF	0.001	high_outlier	case	17650	CA2	ENSG00000104267	FALSE	FALSE	3	0.494936	0.440413	-0.229479	1.21935	0.495 [-0.229, 1.22]	0.869	0.996
69821	2.2	exomewide_scan	not_conditioned	osteoporosis	Osteoporosis (OP)	pLoF	0.001	low_outlier	ctrl	296143	CAAP1	ENSG00000120159	FALSE	FALSE	56	0.0120943	0.0653314	-0.0953663	0.119555	0.0121 [-0.0954, 0.120]	0.427	0.996
69840	2.2	exomewide_scan	not_conditioned	osteoporosis	Osteoporosis (OP)	pLoF	0.001	high_outlier	case	17641	CABP5	ENSG00000105507	FALSE	FALSE	1	0.782785	0.758523	-0.464874	2.03044	0.783 [-0.465, 2.03]	0.849	0.996
69841	2.2	exomewide_scan	not_conditioned	osteoporosis	Osteoporosis (OP)	pLoF	0.001	low_outlier	ctrl	296143	CABP7	ENSG00000100314	FALSE	FALSE	38	0.0140807	0.0789279	-0.115744	0.143906	0.0141 [-0.116, 0.144]	0.429	0.996
69847	2.2	exomewide_scan	not_conditioned	osteoporosis	Osteoporosis (OP)	pLoF	0.001	high_outlier	case	17650	CACFD1	ENSG00000160325	FALSE	FALSE	3	0.430013	0.438794	-0.291739	1.15176	0.430 [-0.292, 1.15]	0.836	0.996
69857	2.2	exomewide_scan	not_conditioned	osteoporosis	Osteoporosis (OP)	pLoF	0.001	high_outlier	case	17650	CACNA1D	ENSG00000157388	FALSE	FALSE	4	0.478063	0.38075	-0.148215	1.10434	0.478 [-0.148, 1.10]	0.895	0.996
69870	2.2	exomewide_scan	not_conditioned	osteoporosis	Osteoporosis (OP)	pLoF	0.001	low_outlier	ctrl	296143	CACNA2D2	ENSG00000007402	FALSE	FALSE	37	0.0221487	0.0819478	-0.112643	0.156941	0.0221 [-0.113, 0.157]	0.393	0.996
69875	2.2	exomewide_scan	not_conditioned	osteoporosis	Osteoporosis (OP)	pLoF	0.001	high_outlier	case	17650	CACNA2D4	ENSG00000151062	FALSE	FALSE	34	0.136617	0.131776	-0.0801352	0.353369	0.137 [-0.0801, 0.353]	0.85	0.996
69880	2.2	exomewide_scan	not_conditioned	osteoporosis	Osteoporosis (OP)	pLoF	0.001	low_outlier	ctrl	296143	CACNB3	ENSG00000167535	FALSE	FALSE	77	0.00974609	0.0582218	-0.0860202	0.105512	9.75e-03 [-0.0860, 0.106]	0.434	0.996
69918	2.2	exomewide_scan	not_conditioned	osteoporosis	Osteoporosis (OP)	pLoF	0.001	low_outlier	ctrl	296143	CALB2	ENSG00000172137	FALSE	FALSE	68	0.0148941	0.0604473	-0.0845329	0.114321	0.0149 [-0.0845, 0.114]	0.403	0.996
69923	2.2	exomewide_scan	not_conditioned	osteoporosis	Osteoporosis (OP)	pLoF	0.001	low_outlier	ctrl	296143	CALCOCO1	ENSG00000012822	FALSE	FALSE	100	0.00671352	0.0510916	-0.0773247	0.0907517	6.71e-03 [-0.0773, 0.0908]	0.448	0.996
69935	2.2	exomewide_scan	not_conditioned	osteoporosis	Osteoporosis (OP)	pLoF	0.001	low_outlier	ctrl	296143	CALHM2	ENSG00000138172	FALSE	FALSE	229	0.0108676	0.0328674	-0.0431945	0.0649297	0.0109 [-0.0432, 0.0649]	0.37	0.996
69938	2.2	exomewide_scan	not_conditioned	osteoporosis	Osteoporosis (OP)	pLoF	0.001	high_outlier	case	17650	CALHM3	ENSG00000183128	FALSE	FALSE	3	0.472506	0.43959	-0.250555	1.19557	0.473 [-0.251, 1.20]	0.859	0.996
69950	2.2	exomewide_scan	not_conditioned	osteoporosis	Osteoporosis (OP)	pLoF	0.001	low_outlier	ctrl	296143	CALML4	ENSG00000129007	FALSE	FALSE	118	0.00612924	0.0457206	-0.0690745	0.0813329	6.13e-03 [-0.0691, 0.0813]	0.447	0.996
69951	2.2	exomewide_scan	not_conditioned	osteoporosis	Osteoporosis (OP)	pLoF	0.001	high_outlier	case	17650	CALML4	ENSG00000129007	FALSE	FALSE	7	0.419292	0.287807	-0.0541084	0.892692	0.419 [-0.0541, 0.893]	0.927	0.996
69955	2.2	exomewide_scan	not_conditioned	osteoporosis	Osteoporosis (OP)	pLoF	0.001	high_outlier	case	17650	CALML6	ENSG00000169885	FALSE	FALSE	5	0.402657	0.344215	-0.163526	0.96884	0.403 [-0.164, 0.969]	0.879	0.996
69959	2.2	exomewide_scan	not_conditioned	osteoporosis	Osteoporosis (OP)	pLoF	0.001	high_outlier	case	17650	CALR	ENSG00000179218	FALSE	FALSE	3	0.400748	0.437953	-0.319621	1.12112	0.401 [-0.320, 1.12]	0.82	0.996
69963	2.2	exomewide_scan	not_conditioned	osteoporosis	Osteoporosis (OP)	pLoF	0.001	low_outlier	ctrl	296143	CALY	ENSG00000130643	FALSE	FALSE	47	0.0200161	0.0725275	-0.099281	0.139313	0.0200 [-0.0993, 0.139]	0.391	0.996
69970	2.2	exomewide_scan	not_conditioned	osteoporosis	Osteoporosis (OP)	pLoF	0.001	high_outlier	case	17650	CAMK1G	ENSG00000008118	FALSE	FALSE	2	0.556798	0.544191	-0.338317	1.45191	0.557 [-0.338, 1.45]	0.847	0.996
69974	2.2	exomewide_scan	not_conditioned	osteoporosis	Osteoporosis (OP)	pLoF	0.001	low_outlier	ctrl	296143	CAMK2D	ENSG00000145349	FALSE	FALSE	18	0.032419	0.121442	-0.167335	0.232173	0.0324 [-0.167, 0.232]	0.395	0.996
69975	2.2	exomewide_scan	not_conditioned	osteoporosis	Osteoporosis (OP)	pLoF	0.001	high_outlier	case	17649	CAMK2D	ENSG00000145349	FALSE	FALSE	3	0.455095	0.443657	-0.274656	1.18485	0.455 [-0.275, 1.18]	0.848	0.996
69978	2.2	exomewide_scan	not_conditioned	osteoporosis	Osteoporosis (OP)	pLoF	0.001	high_outlier	case	17650	CAMK2N1	ENSG00000162545	FALSE	FALSE	1	1.05253	0.769615	-0.213374	2.31843	1.05 [-0.213, 2.32]	0.914	0.996
69985	2.2	exomewide_scan	not_conditioned	osteoporosis	Osteoporosis (OP)	pLoF	0.001	high_outlier	case	17650	CAMKK2	ENSG00000110931	FALSE	FALSE	3	0.278687	0.443251	-0.450396	1.00777	0.279 [-0.450, 1.01]	0.735	0.996
69999	2.2	exomewide_scan	not_conditioned	osteoporosis	Osteoporosis (OP)	pLoF	0.001	high_outlier	case	17650	CAMSAP3	ENSG00000076826	FALSE	FALSE	2	0.597672	0.536366	-0.284572	1.47992	0.598 [-0.285, 1.48]	0.867	0.996
70009	2.2	exomewide_scan	not_conditioned	osteoporosis	Osteoporosis (OP)	pLoF	0.001	low_outlier	ctrl	296143	CANX	ENSG00000127022	FALSE	FALSE	16	0.0206652	0.127137	-0.188457	0.229787	0.0207 [-0.188, 0.230]	0.435	0.996
70011	2.2	exomewide_scan	not_conditioned	osteoporosis	Osteoporosis (OP)	pLoF	0.001	low_outlier	ctrl	296143	CAP1	ENSG00000131236	FALSE	FALSE	22	0.0359636	0.113623	-0.15093	0.222857	0.0360 [-0.151, 0.223]	0.376	0.996
70026	2.2	exomewide_scan	not_conditioned	osteoporosis	Osteoporosis (OP)	pLoF	0.001	high_outlier	case	17650	CAPN13	ENSG00000162949	FALSE	FALSE	21	0.136841	0.167975	-0.139453	0.413135	0.137 [-0.139, 0.413]	0.792	0.996
70032	2.2	exomewide_scan	not_conditioned	osteoporosis	Osteoporosis (OP)	pLoF	0.001	high_outlier	case	17650	CAPN2	ENSG00000162909	FALSE	FALSE	13	0.133	0.213517	-0.218204	0.484204	0.133 [-0.218, 0.484]	0.733	0.996
70034	2.2	exomewide_scan	not_conditioned	osteoporosis	Osteoporosis (OP)	pLoF	0.001	high_outlier	case	17650	CAPN3	ENSG00000092529	FALSE	FALSE	33	0.111271	0.132652	-0.106922	0.329464	0.111 [-0.107, 0.329]	0.799	0.996
70040	2.2	exomewide_scan	not_conditioned	osteoporosis	Osteoporosis (OP)	pLoF	0.001	high_outlier	case	17650	CAPN8	ENSG00000203697	FALSE	FALSE	10	0.29834	0.243487	-0.10216	0.69884	0.298 [-0.102, 0.699]	0.89	0.996
70041	2.2	exomewide_scan	not_conditioned	osteoporosis	Osteoporosis (OP)	pLoF	0.001	low_outlier	ctrl	296143	CAPN9	ENSG00000135773	FALSE	FALSE	637	0.00639258	0.0211378	-0.028376	0.0411612	6.39e-03 [-0.0284, 0.0412]	0.381	0.996
70047	2.2	exomewide_scan	not_conditioned	osteoporosis	Osteoporosis (OP)	pLoF	0.001	low_outlier	ctrl	296143	CAPRIN1	ENSG00000135387	FALSE	FALSE	23	0.0340328	0.113064	-0.151941	0.220007	0.0340 [-0.152, 0.220]	0.382	0.996
70051	2.2	exomewide_scan	not_conditioned	osteoporosis	Osteoporosis (OP)	pLoF	0.001	low_outlier	ctrl	296143	CAPS	ENSG00000105519	FALSE	FALSE	87	0.00844134	0.0518615	-0.0768632	0.0937459	8.44e-03 [-0.0769, 0.0937]	0.435	0.996
70053	2.2	exomewide_scan	not_conditioned	osteoporosis	Osteoporosis (OP)	pLoF	0.001	low_outlier	ctrl	296143	CAPS2	ENSG00000180881	FALSE	FALSE	206	0.00619144	0.0356036	-0.0523713	0.0647542	6.19e-03 [-0.0524, 0.0648]	0.431	0.996
70058	2.2	exomewide_scan	not_conditioned	osteoporosis	Osteoporosis (OP)	pLoF	0.001	low_outlier	ctrl	296143	CAPZA2	ENSG00000198898	FALSE	FALSE	4	0.0728282	0.272646	-0.375635	0.521291	0.0728 [-0.376, 0.521]	0.395	0.996
70059	2.2	exomewide_scan	not_conditioned	osteoporosis	Osteoporosis (OP)	pLoF	0.001	low_outlier	ctrl	296143	CAPZA3	ENSG00000177938	FALSE	FALSE	52	0.00934891	0.0708453	-0.107181	0.125879	9.35e-03 [-0.107, 0.126]	0.448	0.996
70068	2.2	exomewide_scan	not_conditioned	osteoporosis	Osteoporosis (OP)	pLoF	0.001	high_outlier	case	17650	CARD16	ENSG00000204397	FALSE	FALSE	3	0.290855	0.448545	-0.446936	1.02865	0.291 [-0.447, 1.03]	0.742	0.996
70069	2.2	exomewide_scan	not_conditioned	osteoporosis	Osteoporosis (OP)	pLoF	0.001	low_outlier	ctrl	296143	CARD18	ENSG00000255501	FALSE	FALSE	38	0.0255256	0.0879642	-0.119163	0.170214	0.0255 [-0.119, 0.170]	0.386	0.996
70070	2.2	exomewide_scan	not_conditioned	osteoporosis	Osteoporosis (OP)	pLoF	0.001	high_outlier	case	17650	CARD18	ENSG00000255501	FALSE	FALSE	3	0.448622	0.448527	-0.289139	1.18638	0.449 [-0.289, 1.19]	0.841	0.996
70078	2.2	exomewide_scan	not_conditioned	osteoporosis	Osteoporosis (OP)	pLoF	0.001	high_outlier	case	17650	CARD9	ENSG00000187796	FALSE	FALSE	7	0.27536	0.287281	-0.197175	0.747895	0.275 [-0.197, 0.748]	0.831	0.996
70080	2.2	exomewide_scan	not_conditioned	osteoporosis	Osteoporosis (OP)	pLoF	0.001	high_outlier	case	17650	CARF	ENSG00000138380	FALSE	FALSE	12	0.184498	0.222171	-0.180941	0.549937	0.184 [-0.181, 0.550]	0.797	0.996
70091	2.2	exomewide_scan	not_conditioned	osteoporosis	Osteoporosis (OP)	pLoF	0.001	low_outlier	ctrl	296143	CARNMT1	ENSG00000156017	FALSE	FALSE	24	0.031707	0.0997898	-0.132433	0.195847	0.0317 [-0.132, 0.196]	0.375	0.996
70092	2.2	exomewide_scan	not_conditioned	osteoporosis	Osteoporosis (OP)	pLoF	0.001	high_outlier	case	17650	CARNMT1	ENSG00000156017	FALSE	FALSE	3	0.414673	0.438796	-0.307082	1.13643	0.415 [-0.307, 1.14]	0.828	0.996
70097	2.2	exomewide_scan	not_conditioned	osteoporosis	Osteoporosis (OP)	pLoF	0.001	low_outlier	ctrl	296143	CARS2	ENSG00000134905	FALSE	FALSE	204	0.00734521	0.0345992	-0.0495654	0.0642558	7.35e-03 [-0.0496, 0.0643]	0.416	0.996
70107	2.2	exomewide_scan	not_conditioned	osteoporosis	Osteoporosis (OP)	pLoF	0.001	high_outlier	case	17650	CASKIN2	ENSG00000177303	FALSE	FALSE	11	0.185822	0.230258	-0.192919	0.564563	0.186 [-0.193, 0.565]	0.79	0.996
70112	2.2	exomewide_scan	not_conditioned	osteoporosis	Osteoporosis (OP)	pLoF	0.001	low_outlier	ctrl	296143	CASP14	ENSG00000105141	FALSE	FALSE	147	0.00516284	0.0399006	-0.0604678	0.0707935	5.16e-03 [-0.0605, 0.0708]	0.449	0.996
70114	2.2	exomewide_scan	not_conditioned	osteoporosis	Osteoporosis (OP)	pLoF	0.001	low_outlier	ctrl	296143	CASP2	ENSG00000106144	FALSE	FALSE	87	0.019464	0.0584699	-0.0767104	0.115638	0.0195 [-0.0767, 0.116]	0.37	0.996
70123	2.2	exomewide_scan	not_conditioned	osteoporosis	Osteoporosis (OP)	pLoF	0.001	high_outlier	case	17650	CASP6	ENSG00000138794	FALSE	FALSE	22	0.132244	0.163917	-0.137375	0.401863	0.132 [-0.137, 0.402]	0.79	0.996
70129	2.2	exomewide_scan	not_conditioned	osteoporosis	Osteoporosis (OP)	pLoF	0.001	high_outlier	case	17650	CASP8AP2	ENSG00000118412	FALSE	FALSE	1	0.855697	0.792607	-0.448025	2.15942	0.856 [-0.448, 2.16]	0.86	0.996
70133	2.2	exomewide_scan	not_conditioned	osteoporosis	Osteoporosis (OP)	pLoF	0.001	high_outlier	case	17650	CASQ1	ENSG00000143318	FALSE	FALSE	9	0.317861	0.256597	-0.104204	0.739926	0.318 [-0.104, 0.740]	0.892	0.996
70144	2.2	exomewide_scan	not_conditioned	osteoporosis	Osteoporosis (OP)	pLoF	0.001	high_outlier	case	17650	CASTOR2	ENSG00000274070	FALSE	FALSE	4	0.308814	0.388424	-0.330087	0.947715	0.309 [-0.330, 0.948]	0.787	0.996
70146	2.2	exomewide_scan	not_conditioned	osteoporosis	Osteoporosis (OP)	pLoF	0.001	high_outlier	case	17650	CASZ1	ENSG00000130940	FALSE	FALSE	13	0.272864	0.21353	-0.0783616	0.62409	0.273 [-0.0784, 0.624]	0.899	0.996
70154	2.2	exomewide_scan	not_conditioned	osteoporosis	Osteoporosis (OP)	pLoF	0.001	high_outlier	case	17649	CATSPER2	ENSG00000166762	FALSE	FALSE	19	0.140432	0.174755	-0.147014	0.427878	0.140 [-0.147, 0.428]	0.789	0.996
70155	2.2	exomewide_scan	not_conditioned	osteoporosis	Osteoporosis (OP)	pLoF	0.001	low_outlier	ctrl	296143	CATSPER3	ENSG00000152705	FALSE	FALSE	70	0.00888026	0.0607886	-0.0911081	0.108869	8.88e-03 [-0.0911, 0.109]	0.442	0.996
70184	2.2	exomewide_scan	not_conditioned	osteoporosis	Osteoporosis (OP)	pLoF	0.001	high_outlier	case	17650	CBFA2T2	ENSG00000078699	FALSE	FALSE	2	0.536878	0.537742	-0.347629	1.42138	0.537 [-0.348, 1.42]	0.841	0.996
70185	2.2	exomewide_scan	not_conditioned	osteoporosis	Osteoporosis (OP)	pLoF	0.001	low_outlier	ctrl	296143	CBFA2T3	ENSG00000129993	FALSE	FALSE	68	0.00969137	0.0604469	-0.0897349	0.109118	9.69e-03 [-0.0897, 0.109]	0.436	0.996
70189	2.2	exomewide_scan	not_conditioned	osteoporosis	Osteoporosis (OP)	pLoF	0.001	low_outlier	ctrl	296143	CBL	ENSG00000110395	FALSE	FALSE	84	0.0102685	0.0584764	-0.0859166	0.106454	0.0103 [-0.0859, 0.106]	0.43	0.996
70196	2.2	exomewide_scan	not_conditioned	osteoporosis	Osteoporosis (OP)	pLoF	0.001	high_outlier	case	17650	CBLIF	ENSG00000134812	FALSE	FALSE	21	0.161553	0.169616	-0.11744	0.440546	0.162 [-0.117, 0.441]	0.83	0.996
70201	2.2	exomewide_scan	not_conditioned	osteoporosis	Osteoporosis (OP)	pLoF	0.001	low_outlier	ctrl	296143	CBLN3	ENSG00000139899	FALSE	FALSE	63	0.0185825	0.0621283	-0.0836095	0.120774	0.0186 [-0.0836, 0.121]	0.382	0.996
70209	2.2	exomewide_scan	not_conditioned	osteoporosis	Osteoporosis (OP)	pLoF	0.001	high_outlier	case	17650	CBR4	ENSG00000145439	FALSE	FALSE	5	0.383725	0.343682	-0.181582	0.949032	0.384 [-0.182, 0.949]	0.868	0.996
70242	2.2	exomewide_scan	not_conditioned	osteoporosis	Osteoporosis (OP)	pLoF	0.001	high_outlier	case	17650	CCBE1	ENSG00000183287	FALSE	FALSE	9	0.304923	0.253033	-0.111279	0.721125	0.305 [-0.111, 0.721]	0.886	0.996
70259	2.2	exomewide_scan	not_conditioned	osteoporosis	Osteoporosis (OP)	pLoF	0.001	low_outlier	ctrl	296143	CCDC113	ENSG00000103021	FALSE	FALSE	634	0.0068471	0.0198153	-0.0257462	0.0394404	6.85e-03 [-0.0257, 0.0394]	0.365	0.996
70265	2.2	exomewide_scan	not_conditioned	osteoporosis	Osteoporosis (OP)	pLoF	0.001	low_outlier	ctrl	296143	CCDC117	ENSG00000159873	FALSE	FALSE	14	0.0445898	0.13003	-0.169291	0.25847	0.0446 [-0.169, 0.258]	0.366	0.996
70272	2.2	exomewide_scan	not_conditioned	osteoporosis	Osteoporosis (OP)	pLoF	0.001	high_outlier	case	17650	CCDC124	ENSG00000007080	FALSE	FALSE	1	0.970976	0.758523	-0.276683	2.21864	0.971 [-0.277, 2.22]	0.9	0.996
70274	2.2	exomewide_scan	not_conditioned	osteoporosis	Osteoporosis (OP)	pLoF	0.001	high_outlier	case	17650	CCDC125	ENSG00000183323	FALSE	FALSE	14	0.201062	0.204311	-0.135	0.537124	0.201 [-0.135, 0.537]	0.837	0.996
70280	2.2	exomewide_scan	not_conditioned	osteoporosis	Osteoporosis (OP)	pLoF	0.001	low_outlier	ctrl	296143	CCDC134	ENSG00000100147	FALSE	FALSE	41	0.0171205	0.0759859	-0.107865	0.142106	0.0171 [-0.108, 0.142]	0.411	0.996
70289	2.2	exomewide_scan	not_conditioned	osteoporosis	Osteoporosis (OP)	pLoF	0.001	high_outlier	case	17650	CCDC14	ENSG00000175455	FALSE	FALSE	47	0.129078	0.111213	-0.0538511	0.312007	0.129 [-0.0539, 0.312]	0.877	0.996
70295	2.2	exomewide_scan	not_conditioned	osteoporosis	Osteoporosis (OP)	pLoF	0.001	high_outlier	case	17650	CCDC144A	ENSG00000170160	FALSE	FALSE	63	0.10829	0.0963621	-0.0502115	0.266792	0.108 [-0.0502, 0.267]	0.869	0.996
70315	2.2	exomewide_scan	not_conditioned	osteoporosis	Osteoporosis (OP)	pLoF	0.001	high_outlier	case	17650	CCDC158	ENSG00000163749	FALSE	FALSE	34	0.142519	0.131906	-0.0744471	0.359485	0.143 [-0.0744, 0.359]	0.86	0.996
70318	2.2	exomewide_scan	not_conditioned	osteoporosis	Osteoporosis (OP)	pLoF	0.001	low_outlier	ctrl	296143	CCDC166	ENSG00000255181	FALSE	FALSE	142	0.0135585	0.0416688	-0.0549806	0.0820976	0.0136 [-0.0550, 0.0821]	0.372	0.996
70319	2.2	exomewide_scan	not_conditioned	osteoporosis	Osteoporosis (OP)	pLoF	0.001	high_outlier	case	17650	CCDC166	ENSG00000255181	FALSE	FALSE	11	0.146551	0.230142	-0.231999	0.525101	0.147 [-0.232, 0.525]	0.738	0.996
70338	2.2	exomewide_scan	not_conditioned	osteoporosis	Osteoporosis (OP)	pLoF	0.001	high_outlier	case	17650	CCDC177	ENSG00000267909	FALSE	FALSE	2	0.662714	0.537529	-0.221443	1.54687	0.663 [-0.221, 1.55]	0.891	0.996
70340	2.2	exomewide_scan	not_conditioned	osteoporosis	Osteoporosis (OP)	pLoF	0.001	high_outlier	case	17650	CCDC178	ENSG00000166960	FALSE	FALSE	32	0.125367	0.13428	-0.0955039	0.346238	0.125 [-0.0955, 0.346]	0.825	0.996
70342	2.2	exomewide_scan	not_conditioned	osteoporosis	Osteoporosis (OP)	pLoF	0.001	high_outlier	case	17649	CCDC179	ENSG00000255359	FALSE	FALSE	2	0.654166	0.549334	-0.249408	1.55774	0.654 [-0.249, 1.56]	0.883	0.996
70345	2.2	exomewide_scan	not_conditioned	osteoporosis	Osteoporosis (OP)	pLoF	0.001	low_outlier	ctrl	296143	CCDC180	ENSG00000197816	FALSE	FALSE	1095	0.00323333	0.0148003	-0.021111	0.0275777	3.23e-03 [-0.0211, 0.0276]	0.414	0.996
70349	2.2	exomewide_scan	not_conditioned	osteoporosis	Osteoporosis (OP)	pLoF	0.001	low_outlier	ctrl	296143	CCDC182	ENSG00000166329	FALSE	FALSE	31	0.0234971	0.0914091	-0.126857	0.173852	0.0235 [-0.127, 0.174]	0.399	0.996
70354	2.2	exomewide_scan	not_conditioned	osteoporosis	Osteoporosis (OP)	pLoF	0.001	high_outlier	case	17650	CCDC184	ENSG00000177875	FALSE	FALSE	4	0.305947	0.383886	-0.325489	0.937383	0.306 [-0.325, 0.937]	0.787	0.996
70361	2.2	exomewide_scan	not_conditioned	osteoporosis	Osteoporosis (OP)	pLoF	0.001	high_outlier	case	17650	CCDC188	ENSG00000234409	FALSE	FALSE	29	0.107413	0.141137	-0.124737	0.339563	0.107 [-0.125, 0.340]	0.777	0.996
70368	2.2	exomewide_scan	not_conditioned	osteoporosis	Osteoporosis (OP)	pLoF	0.001	high_outlier	case	17650	CCDC198	ENSG00000100557	FALSE	FALSE	19	0.22003	0.174482	-0.0669674	0.507027	0.220 [-0.0670, 0.507]	0.896	0.996
70379	2.2	exomewide_scan	not_conditioned	osteoporosis	Osteoporosis (OP)	pLoF	0.001	low_outlier	ctrl	296143	CCDC3	ENSG00000151468	FALSE	FALSE	204	0.00861359	0.0348219	-0.0486633	0.0658905	8.61e-03 [-0.0487, 0.0659]	0.402	0.996
70389	2.2	exomewide_scan	not_conditioned	osteoporosis	Osteoporosis (OP)	pLoF	0.001	low_outlier	ctrl	296143	CCDC38	ENSG00000165972	FALSE	FALSE	708	0.00534527	0.0192211	-0.0262706	0.0369612	5.35e-03 [-0.0263, 0.0370]	0.39	0.996
70399	2.2	exomewide_scan	not_conditioned	osteoporosis	Osteoporosis (OP)	pLoF	0.001	low_outlier	ctrl	296143	CCDC47	ENSG00000108588	FALSE	FALSE	67	0.0118731	0.0621814	-0.0904062	0.114152	0.0119 [-0.0904, 0.114]	0.424	0.996
70413	2.2	exomewide_scan	not_conditioned	osteoporosis	Osteoporosis (OP)	pLoF	0.001	low_outlier	ctrl	296143	CCDC60	ENSG00000183273	FALSE	FALSE	701	0.00429153	0.0193166	-0.0274814	0.0360645	4.29e-03 [-0.0275, 0.0361]	0.412	0.996
70420	2.2	exomewide_scan	not_conditioned	osteoporosis	Osteoporosis (OP)	pLoF	0.001	high_outlier	case	17650	CCDC63	ENSG00000173093	FALSE	FALSE	36	0.0836052	0.128083	-0.127073	0.294283	0.0836 [-0.127, 0.294]	0.743	0.996
70435	2.2	exomewide_scan	not_conditioned	osteoporosis	Osteoporosis (OP)	pLoF	0.001	high_outlier	case	17650	CCDC71L	ENSG00000253276	FALSE	FALSE	2	0.352108	0.549277	-0.551372	1.25559	0.352 [-0.551, 1.26]	0.739	0.996
70446	2.2	exomewide_scan	not_conditioned	osteoporosis	Osteoporosis (OP)	pLoF	0.001	low_outlier	ctrl	296143	CCDC8	ENSG00000169515	FALSE	FALSE	289	0.00991127	0.0284643	-0.0369083	0.0567309	9.91e-03 [-0.0369, 0.0567]	0.364	0.996
70451	2.2	exomewide_scan	not_conditioned	osteoporosis	Osteoporosis (OP)	pLoF	0.001	high_outlier	case	17650	CCDC81	ENSG00000149201	FALSE	FALSE	23	0.198683	0.162086	-0.0679247	0.465291	0.199 [-0.0679, 0.465]	0.89	0.996
70452	2.2	exomewide_scan	not_conditioned	osteoporosis	Osteoporosis (OP)	pLoF	0.001	low_outlier	ctrl	296143	CCDC82	ENSG00000149231	FALSE	FALSE	93	0.0155793	0.0562336	-0.0769167	0.108075	0.0156 [-0.0769, 0.108]	0.391	0.996
70460	2.2	exomewide_scan	not_conditioned	osteoporosis	Osteoporosis (OP)	pLoF	0.001	high_outlier	case	17650	CCDC85C	ENSG00000205476	FALSE	FALSE	2	0.753601	0.537547	-0.130585	1.63779	0.754 [-0.131, 1.64]	0.92	0.996
70464	2.2	exomewide_scan	not_conditioned	osteoporosis	Osteoporosis (OP)	pLoF	0.001	high_outlier	case	17645	CCDC88A	ENSG00000115355	FALSE	FALSE	3	0.311111	0.444199	-0.419531	1.04175	0.311 [-0.420, 1.04]	0.758	0.996
70466	2.2	exomewide_scan	not_conditioned	osteoporosis	Osteoporosis (OP)	pLoF	0.001	high_outlier	case	17650	CCDC88B	ENSG00000168071	FALSE	FALSE	21	0.150827	0.169616	-0.128166	0.42982	0.151 [-0.128, 0.430]	0.813	0.996
70468	2.2	exomewide_scan	not_conditioned	osteoporosis	Osteoporosis (OP)	pLoF	0.001	high_outlier	case	17650	CCDC88C	ENSG00000015133	FALSE	FALSE	8	0.263013	0.268814	-0.179147	0.705173	0.263 [-0.179, 0.705]	0.836	0.996
70476	2.2	exomewide_scan	not_conditioned	osteoporosis	Osteoporosis (OP)	pLoF	0.001	high_outlier	case	17650	CCDC91	ENSG00000123106	FALSE	FALSE	5	0.214045	0.343355	-0.350724	0.778814	0.214 [-0.351, 0.779]	0.733	0.996
70485	2.2	exomewide_scan	not_conditioned	osteoporosis	Osteoporosis (OP)	pLoF	0.001	high_outlier	case	17650	CCDC97	ENSG00000142039	FALSE	FALSE	14	0.185711	0.202796	-0.147859	0.519281	0.186 [-0.148, 0.519]	0.82	0.996
70487	2.2	exomewide_scan	not_conditioned	osteoporosis	Osteoporosis (OP)	pLoF	0.001	high_outlier	case	17650	CCDC9B	ENSG00000188549	FALSE	FALSE	15	0.260444	0.196656	-0.0630263	0.583914	0.260 [-0.0630, 0.584]	0.907	0.996
70519	2.2	exomewide_scan	not_conditioned	osteoporosis	Osteoporosis (OP)	pLoF	0.001	low_outlier	ctrl	296143	CCL22	ENSG00000102962	FALSE	FALSE	39	0.0142493	0.0798133	-0.117032	0.14553	0.0142 [-0.117, 0.146]	0.429	0.996
70520	2.2	exomewide_scan	not_conditioned	osteoporosis	Osteoporosis (OP)	pLoF	0.001	high_outlier	case	17650	CCL22	ENSG00000102962	FALSE	FALSE	1	0.750308	0.762073	-0.503191	2.00381	0.750 [-0.503, 2.00]	0.838	0.996
70536	2.2	exomewide_scan	not_conditioned	osteoporosis	Osteoporosis (OP)	pLoF	0.001	high_outlier	case	17337	CCL3L1	ENSG00000276085	FALSE	FALSE	2	0.334581	0.539838	-0.553373	1.22254	0.335 [-0.553, 1.22]	0.732	0.996
70538	2.2	exomewide_scan	not_conditioned	osteoporosis	Osteoporosis (OP)	pLoF	0.001	high_outlier	case	17650	CCL4	ENSG00000275302	FALSE	FALSE	5	0.307882	0.34145	-0.253753	0.869517	0.308 [-0.254, 0.870]	0.816	0.996
70543	2.2	exomewide_scan	not_conditioned	osteoporosis	Osteoporosis (OP)	pLoF	0.001	low_outlier	ctrl	296143	CCL7	ENSG00000108688	FALSE	FALSE	3	0.0865694	0.293825	-0.39673	0.569869	0.0866 [-0.397, 0.570]	0.384	0.996
70557	2.2	exomewide_scan	not_conditioned	osteoporosis	Osteoporosis (OP)	pLoF	0.001	high_outlier	case	17650	CCN4	ENSG00000104415	FALSE	FALSE	1	0.814051	0.762783	-0.440615	2.06872	0.814 [-0.441, 2.07]	0.857	0.996
70560	2.2	exomewide_scan	not_conditioned	osteoporosis	Osteoporosis (OP)	pLoF	0.001	low_outlier	ctrl	296143	CCN6	ENSG00000112761	FALSE	FALSE	242	0.00971815	0.0365373	-0.0503804	0.0698167	9.72e-03 [-0.0504, 0.0698]	0.395	0.996
70566	2.2	exomewide_scan	not_conditioned	osteoporosis	Osteoporosis (OP)	pLoF	0.001	high_outlier	case	17650	CCNB1	ENSG00000134057	FALSE	FALSE	2	0.660967	0.540351	-0.227831	1.54977	0.661 [-0.228, 1.55]	0.889	0.996
70568	2.2	exomewide_scan	not_conditioned	osteoporosis	Osteoporosis (OP)	pLoF	0.001	high_outlier	case	17650	CCNB1IP1	ENSG00000100814	FALSE	FALSE	4	0.252381	0.380127	-0.372872	0.877634	0.252 [-0.373, 0.878]	0.747	0.996
70582	2.2	exomewide_scan	not_conditioned	osteoporosis	Osteoporosis (OP)	pLoF	0.001	high_outlier	case	17650	CCNE2	ENSG00000175305	FALSE	FALSE	5	0.498288	0.341196	-0.0629295	1.05951	0.498 [-0.0629, 1.06]	0.928	0.996
70584	2.2	exomewide_scan	not_conditioned	osteoporosis	Osteoporosis (OP)	pLoF	0.001	high_outlier	case	17650	CCNF	ENSG00000162063	FALSE	FALSE	5	0.32156	0.340888	-0.239151	0.882271	0.322 [-0.239, 0.882]	0.827	0.996
70591	2.2	exomewide_scan	not_conditioned	osteoporosis	Osteoporosis (OP)	pLoF	0.001	low_outlier	ctrl	296143	CCNI	ENSG00000118816	FALSE	FALSE	37	0.014863	0.0847064	-0.124467	0.154193	0.0149 [-0.124, 0.154]	0.43	0.996
70593	2.2	exomewide_scan	not_conditioned	osteoporosis	Osteoporosis (OP)	pLoF	0.001	low_outlier	ctrl	296143	CCNI2	ENSG00000205089	FALSE	FALSE	594	0.00361473	0.0208863	-0.0307402	0.0379696	3.61e-03 [-0.0307, 0.0380]	0.431	0.996
70597	2.2	exomewide_scan	not_conditioned	osteoporosis	Osteoporosis (OP)	pLoF	0.001	low_outlier	ctrl	296143	CCNJL	ENSG00000135083	FALSE	FALSE	92	0.0100683	0.0530264	-0.0771524	0.097289	0.0101 [-0.0772, 0.0973]	0.425	0.996
70598	2.2	exomewide_scan	not_conditioned	osteoporosis	Osteoporosis (OP)	pLoF	0.001	high_outlier	case	17650	CCNJL	ENSG00000135083	FALSE	FALSE	4	0.3947	0.382112	-0.233818	1.02322	0.395 [-0.234, 1.02]	0.849	0.996
70603	2.2	exomewide_scan	not_conditioned	osteoporosis	Osteoporosis (OP)	pLoF	0.001	high_outlier	case	17650	CCNL2	ENSG00000221978	FALSE	FALSE	2	0.607795	0.544209	-0.287349	1.50294	0.608 [-0.287, 1.50]	0.868	0.996
70607	2.2	exomewide_scan	not_conditioned	osteoporosis	Osteoporosis (OP)	pLoF	0.001	high_outlier	case	17650	CCNP	ENSG00000105219	FALSE	FALSE	3	0.285053	0.437953	-0.435316	1.00542	0.285 [-0.435, 1.01]	0.742	0.996
70611	2.2	exomewide_scan	not_conditioned	osteoporosis	Osteoporosis (OP)	pLoF	0.001	low_outlier	ctrl	296143	CCNY	ENSG00000108100	FALSE	FALSE	18	0.0403691	0.11719	-0.152391	0.233129	0.0404 [-0.152, 0.233]	0.365	0.996
70619	2.2	exomewide_scan	not_conditioned	osteoporosis	Osteoporosis (OP)	pLoF	0.001	low_outlier	ctrl	296143	CCR10	ENSG00000184451	FALSE	FALSE	15	0.0255132	0.131405	-0.190629	0.241655	0.0255 [-0.191, 0.242]	0.423	0.996
70621	2.2	exomewide_scan	not_conditioned	osteoporosis	Osteoporosis (OP)	pLoF	0.001	high_outlier	case	17650	CCR2	ENSG00000121807	FALSE	FALSE	1	0.798174	0.761459	-0.454315	2.05066	0.798 [-0.454, 2.05]	0.853	0.996
70629	2.2	exomewide_scan	not_conditioned	osteoporosis	Osteoporosis (OP)	pLoF	0.001	high_outlier	case	17650	CCR6	ENSG00000112486	FALSE	FALSE	1	0.70871	0.792607	-0.595012	2.01243	0.709 [-0.595, 2.01]	0.814	0.996
70634	2.2	exomewide_scan	not_conditioned	osteoporosis	Osteoporosis (OP)	pLoF	0.001	low_outlier	ctrl	296143	CCS	ENSG00000173992	FALSE	FALSE	323	0.00747416	0.0301859	-0.0421772	0.0571255	7.47e-03 [-0.0422, 0.0571]	0.402	0.996
70648	2.2	exomewide_scan	not_conditioned	osteoporosis	Osteoporosis (OP)	pLoF	0.001	high_outlier	case	17650	CCT5	ENSG00000150753	FALSE	FALSE	1	0.683613	0.764159	-0.573317	1.94054	0.684 [-0.573, 1.94]	0.814	0.996
70668	2.2	exomewide_scan	not_conditioned	osteoporosis	Osteoporosis (OP)	pLoF	0.001	high_outlier	case	17650	CD151	ENSG00000177697	FALSE	FALSE	2	0.379927	0.549316	-0.523617	1.28347	0.380 [-0.524, 1.28]	0.755	0.996
70673	2.2	exomewide_scan	not_conditioned	osteoporosis	Osteoporosis (OP)	pLoF	0.001	low_outlier	ctrl	296143	CD163L1	ENSG00000177675	FALSE	FALSE	1502	0.00293793	0.0132143	-0.0187977	0.0246735	2.94e-03 [-0.0188, 0.0247]	0.412	0.996
