## Supplementary Tables for "Individuals whose phenotype deviates from genetic expectation defined by common variation are enriched for rare damaging variants in genes that cause rare disease" (part 15 of 22)

### Sheet: ST7. Exome-wide scan - Dich (continued)
gene_enrichment_regenie.exomewide_scan_with_conditioned_sig_genes.dichotomous_traits.v2.2.maxmaf0.001.pLoF-damaging_missense.20251214.tsv.gz
70680	2.2	exomewide_scan	not_conditioned	osteoporosis	Osteoporosis (OP)	pLoF	0.001	high_outlier	case	17650	CD177	ENSG00000204936	FALSE	FALSE	7	0.275164	0.286746	-0.196491	0.746819	0.275 [-0.196, 0.747]	0.831	0.996
70688	2.2	exomewide_scan	not_conditioned	osteoporosis	Osteoporosis (OP)	pLoF	0.001	high_outlier	case	17650	CD1B	ENSG00000158485	FALSE	FALSE	13	0.214724	0.213518	-0.136482	0.56593	0.215 [-0.136, 0.566]	0.843	0.996
70690	2.2	exomewide_scan	not_conditioned	osteoporosis	Osteoporosis (OP)	pLoF	0.001	high_outlier	case	17650	CD1C	ENSG00000158481	FALSE	FALSE	14	0.142248	0.205778	-0.196227	0.480723	0.142 [-0.196, 0.481]	0.755	0.996
70692	2.2	exomewide_scan	not_conditioned	osteoporosis	Osteoporosis (OP)	pLoF	0.001	high_outlier	case	17650	CD1D	ENSG00000158473	FALSE	FALSE	12	0.243785	0.222235	-0.121759	0.609329	0.244 [-0.122, 0.609]	0.864	0.996
70693	2.2	exomewide_scan	not_conditioned	osteoporosis	Osteoporosis (OP)	pLoF	0.001	low_outlier	ctrl	296143	CD1E	ENSG00000158488	FALSE	FALSE	164	0.013739	0.0416256	-0.054729	0.082207	0.0137 [-0.0547, 0.0822]	0.371	0.996
70717	2.2	exomewide_scan	not_conditioned	osteoporosis	Osteoporosis (OP)	pLoF	0.001	high_outlier	case	17650	CD274	ENSG00000120217	FALSE	FALSE	1	0.548356	0.759936	-0.701627	1.79834	0.548 [-0.702, 1.80]	0.765	0.996
70719	2.2	exomewide_scan	not_conditioned	osteoporosis	Osteoporosis (OP)	pLoF	0.001	high_outlier	case	17650	CD276	ENSG00000103855	FALSE	FALSE	36	0.0877091	0.127013	-0.121209	0.296627	0.0877 [-0.121, 0.297]	0.755	0.996
70728	2.2	exomewide_scan	not_conditioned	osteoporosis	Osteoporosis (OP)	pLoF	0.001	low_outlier	ctrl	296143	CD300C	ENSG00000167850	FALSE	FALSE	570	0.00518769	0.0213368	-0.0299082	0.0402836	5.19e-03 [-0.0299, 0.0403]	0.404	0.996
70735	2.2	exomewide_scan	not_conditioned	osteoporosis	Osteoporosis (OP)	pLoF	0.001	low_outlier	ctrl	296143	CD300LF	ENSG00000186074	FALSE	FALSE	198	0.0112843	0.0361797	-0.048226	0.0707946	0.0113 [-0.0482, 0.0708]	0.378	0.996
70736	2.2	exomewide_scan	not_conditioned	osteoporosis	Osteoporosis (OP)	pLoF	0.001	high_outlier	case	17650	CD300LF	ENSG00000186074	FALSE	FALSE	20	0.1323	0.170803	-0.148646	0.413246	0.132 [-0.149, 0.413]	0.781	0.996
70737	2.2	exomewide_scan	not_conditioned	osteoporosis	Osteoporosis (OP)	pLoF	0.001	low_outlier	ctrl	296143	CD300LG	ENSG00000161649	FALSE	FALSE	86	0.0126589	0.0548864	-0.0776212	0.102939	0.0127 [-0.0776, 0.103]	0.409	0.996
70739	2.2	exomewide_scan	not_conditioned	osteoporosis	Osteoporosis (OP)	pLoF	0.001	low_outlier	ctrl	296143	CD302	ENSG00000241399	FALSE	FALSE	186	0.00661675	0.0384094	-0.0565611	0.0697946	6.62e-03 [-0.0566, 0.0698]	0.432	0.996
70745	2.2	exomewide_scan	not_conditioned	osteoporosis	Osteoporosis (OP)	pLoF	0.001	low_outlier	ctrl	296143	CD34	ENSG00000174059	FALSE	FALSE	86	0.00930686	0.0574744	-0.0852301	0.103844	9.31e-03 [-0.0852, 0.104]	0.436	0.996
70754	2.2	exomewide_scan	not_conditioned	osteoporosis	Osteoporosis (OP)	pLoF	0.001	high_outlier	case	17650	CD3D	ENSG00000167286	FALSE	FALSE	6	0.379839	0.317187	-0.141887	0.901565	0.380 [-0.142, 0.902]	0.884	0.996
70756	2.2	exomewide_scan	not_conditioned	osteoporosis	Osteoporosis (OP)	pLoF	0.001	high_outlier	case	17591	CD3E	ENSG00000198851	FALSE	FALSE	1	0.601322	0.776837	-0.676461	1.87911	0.601 [-0.676, 1.88]	0.781	0.996
70766	2.2	exomewide_scan	not_conditioned	osteoporosis	Osteoporosis (OP)	pLoF	0.001	high_outlier	case	17650	CD46	ENSG00000117335	FALSE	FALSE	8	0.33945	0.272153	-0.108202	0.787102	0.339 [-0.108, 0.787]	0.894	0.996
70767	2.2	exomewide_scan	not_conditioned	osteoporosis	Osteoporosis (OP)	pLoF	0.001	low_outlier	ctrl	296143	CD47	ENSG00000196776	FALSE	FALSE	15	0.036524	0.1287	-0.175169	0.248217	0.0365 [-0.175, 0.248]	0.388	0.996
70773	2.2	exomewide_scan	not_conditioned	osteoporosis	Osteoporosis (OP)	pLoF	0.001	high_outlier	case	17647	CD52	ENSG00000169442	FALSE	FALSE	2	0.730301	0.544209	-0.164843	1.62545	0.730 [-0.165, 1.63]	0.91	0.996
70778	2.2	exomewide_scan	not_conditioned	osteoporosis	Osteoporosis (OP)	pLoF	0.001	high_outlier	case	17650	CD58	ENSG00000116815	FALSE	FALSE	2	0.784723	0.544209	-0.110421	1.67987	0.785 [-0.110, 1.68]	0.925	0.996
70791	2.2	exomewide_scan	not_conditioned	osteoporosis	Osteoporosis (OP)	pLoF	0.001	high_outlier	case	17649	CD7	ENSG00000173762	FALSE	FALSE	1	0.93986	0.763407	-0.315833	2.19555	0.940 [-0.316, 2.20]	0.891	0.996
70793	2.2	exomewide_scan	not_conditioned	osteoporosis	Osteoporosis (OP)	pLoF	0.001	high_outlier	case	17650	CD70	ENSG00000125726	FALSE	FALSE	5	0.459826	0.33927	-0.0982235	1.01788	0.460 [-0.0982, 1.02]	0.912	0.996
70798	2.2	exomewide_scan	not_conditioned	osteoporosis	Osteoporosis (OP)	pLoF	0.001	high_outlier	case	17650	CD79A	ENSG00000105369	FALSE	FALSE	5	0.406884	0.339265	-0.151157	0.964925	0.407 [-0.151, 0.965]	0.885	0.996
70806	2.2	exomewide_scan	not_conditioned	osteoporosis	Osteoporosis (OP)	pLoF	0.001	high_outlier	case	17650	CD82	ENSG00000085117	FALSE	FALSE	6	0.280729	0.317183	-0.240991	0.802449	0.281 [-0.241, 0.802]	0.812	0.996
70813	2.2	exomewide_scan	not_conditioned	osteoporosis	Osteoporosis (OP)	pLoF	0.001	low_outlier	ctrl	296143	CD8B	ENSG00000172116	FALSE	FALSE	64	0.0093971	0.0654659	-0.0982847	0.117079	9.40e-03 [-0.0983, 0.117]	0.443	0.996
70817	2.2	exomewide_scan	not_conditioned	osteoporosis	Osteoporosis (OP)	pLoF	0.001	low_outlier	ctrl	296143	CD9	ENSG00000010278	FALSE	FALSE	12	0.0298997	0.147466	-0.21266	0.27246	0.0299 [-0.213, 0.272]	0.42	0.996
70823	2.2	exomewide_scan	not_conditioned	osteoporosis	Osteoporosis (OP)	pLoF	0.001	high_outlier	case	17650	CDA	ENSG00000158825	FALSE	FALSE	3	0.299441	0.444367	-0.431478	1.03036	0.299 [-0.431, 1.03]	0.75	0.996
70828	2.2	exomewide_scan	not_conditioned	osteoporosis	Osteoporosis (OP)	pLoF	0.001	low_outlier	ctrl	296143	CDC123	ENSG00000151465	FALSE	FALSE	78	0.00940484	0.0563024	-0.0832044	0.102014	9.40e-03 [-0.0832, 0.102]	0.434	0.996
70831	2.2	exomewide_scan	not_conditioned	osteoporosis	Osteoporosis (OP)	pLoF	0.001	high_outlier	case	17650	CDC14A	ENSG00000079335	FALSE	FALSE	12	0.236991	0.222268	-0.128607	0.602589	0.237 [-0.129, 0.603]	0.857	0.996
70835	2.2	exomewide_scan	not_conditioned	osteoporosis	Osteoporosis (OP)	pLoF	0.001	high_outlier	case	16812	CDC14C	ENSG00000218305	FALSE	FALSE	14	0.127959	0.207696	-0.213671	0.469589	0.128 [-0.214, 0.470]	0.731	0.996
70839	2.2	exomewide_scan	not_conditioned	osteoporosis	Osteoporosis (OP)	pLoF	0.001	high_outlier	case	17650	CDC20	ENSG00000117399	FALSE	FALSE	11	0.237848	0.232105	-0.143931	0.619627	0.238 [-0.144, 0.620]	0.847	0.996
70844	2.2	exomewide_scan	not_conditioned	osteoporosis	Osteoporosis (OP)	pLoF	0.001	low_outlier	ctrl	296143	CDC25B	ENSG00000101224	FALSE	FALSE	62	0.0167068	0.0623459	-0.0858431	0.119257	0.0167 [-0.0858, 0.119]	0.394	0.996
70850	2.2	exomewide_scan	not_conditioned	osteoporosis	Osteoporosis (OP)	pLoF	0.001	high_outlier	case	17649	CDC27	ENSG00000004897	FALSE	FALSE	2	0.620871	0.539837	-0.267082	1.50882	0.621 [-0.267, 1.51]	0.875	0.996
70855	2.2	exomewide_scan	not_conditioned	osteoporosis	Osteoporosis (OP)	pLoF	0.001	low_outlier	ctrl	296143	CDC40	ENSG00000168438	FALSE	FALSE	29	0.0265034	0.105509	-0.147043	0.20005	0.0265 [-0.147, 0.200]	0.401	0.996
70861	2.2	exomewide_scan	not_conditioned	osteoporosis	Osteoporosis (OP)	pLoF	0.001	high_outlier	case	17650	CDC42BPG	ENSG00000171219	FALSE	FALSE	22	0.179467	0.165745	-0.0931593	0.452093	0.179 [-0.0932, 0.452]	0.861	0.996
70863	2.2	exomewide_scan	not_conditioned	osteoporosis	Osteoporosis (OP)	pLoF	0.001	high_outlier	case	17650	CDC42EP1	ENSG00000128283	FALSE	FALSE	11	0.149848	0.229027	-0.226868	0.526564	0.150 [-0.227, 0.527]	0.744	0.996
70874	2.2	exomewide_scan	not_conditioned	osteoporosis	Osteoporosis (OP)	pLoF	0.001	low_outlier	ctrl	296143	CDC45	ENSG00000093009	FALSE	FALSE	112	0.00731058	0.0459803	-0.0683203	0.0829414	7.31e-03 [-0.0683, 0.0829]	0.437	0.996
70890	2.2	exomewide_scan	not_conditioned	osteoporosis	Osteoporosis (OP)	pLoF	0.001	high_outlier	case	17650	CDCA7	ENSG00000144354	FALSE	FALSE	1	0.486668	0.769292	-0.778705	1.75204	0.487 [-0.779, 1.75]	0.737	0.996
70900	2.2	exomewide_scan	not_conditioned	osteoporosis	Osteoporosis (OP)	pLoF	0.001	high_outlier	case	17650	CDH1	ENSG00000039068	FALSE	FALSE	2	0.569989	0.538936	-0.316482	1.45646	0.570 [-0.316, 1.46]	0.855	0.996
70919	2.2	exomewide_scan	not_conditioned	osteoporosis	Osteoporosis (OP)	pLoF	0.001	low_outlier	ctrl	296143	CDH2	ENSG00000170558	FALSE	FALSE	4	0.0534501	0.244136	-0.348118	0.455018	0.0535 [-0.348, 0.455]	0.413	0.996
70930	2.2	exomewide_scan	not_conditioned	osteoporosis	Osteoporosis (OP)	pLoF	0.001	high_outlier	case	17650	CDH26	ENSG00000124215	FALSE	FALSE	62	0.101864	0.0967356	-0.0572519	0.26098	0.102 [-0.0573, 0.261]	0.854	0.996
70932	2.2	exomewide_scan	not_conditioned	osteoporosis	Osteoporosis (OP)	pLoF	0.001	high_outlier	case	17650	CDH3	ENSG00000062038	FALSE	FALSE	8	0.166387	0.269483	-0.276873	0.609647	0.166 [-0.277, 0.610]	0.732	0.996
70936	2.2	exomewide_scan	not_conditioned	osteoporosis	Osteoporosis (OP)	pLoF	0.001	high_outlier	case	17650	CDH5	ENSG00000179776	FALSE	FALSE	6	0.208164	0.311179	-0.30368	0.720008	0.208 [-0.304, 0.720]	0.748	0.996
70938	2.2	exomewide_scan	not_conditioned	osteoporosis	Osteoporosis (OP)	pLoF	0.001	high_outlier	case	17650	CDH6	ENSG00000113361	FALSE	FALSE	2	0.421382	0.540351	-0.467416	1.31018	0.421 [-0.467, 1.31]	0.782	0.996
70940	2.2	exomewide_scan	not_conditioned	osteoporosis	Osteoporosis (OP)	pLoF	0.001	high_outlier	case	17650	CDH7	ENSG00000081138	FALSE	FALSE	2	0.620146	0.536665	-0.262589	1.50288	0.620 [-0.263, 1.50]	0.876	0.996
70944	2.2	exomewide_scan	not_conditioned	osteoporosis	Osteoporosis (OP)	pLoF	0.001	low_outlier	ctrl	296143	CDHR1	ENSG00000148600	FALSE	FALSE	142	0.0085641	0.0417325	-0.0600798	0.077208	8.56e-03 [-0.0601, 0.0772]	0.419	0.996
70950	2.2	exomewide_scan	not_conditioned	osteoporosis	Osteoporosis (OP)	pLoF	0.001	low_outlier	ctrl	296143	CDHR4	ENSG00000187492	FALSE	FALSE	243	0.00419604	0.0319879	-0.0484194	0.0568115	4.20e-03 [-0.0484, 0.0568]	0.448	0.996
70961	2.2	exomewide_scan	not_conditioned	osteoporosis	Osteoporosis (OP)	pLoF	0.001	high_outlier	case	17611	CDK1	ENSG00000170312	FALSE	FALSE	1	0.829007	0.761501	-0.423551	2.08156	0.829 [-0.424, 2.08]	0.862	0.996
70964	2.2	exomewide_scan	not_conditioned	osteoporosis	Osteoporosis (OP)	pLoF	0.001	low_outlier	ctrl	296127	CDK11A	ENSG00000008128	FALSE	FALSE	509	0.00447	0.0228043	-0.0330397	0.0419797	4.47e-03 [-0.0330, 0.0420]	0.422	0.996
70976	2.2	exomewide_scan	not_conditioned	osteoporosis	Osteoporosis (OP)	pLoF	0.001	high_outlier	case	17650	CDK17	ENSG00000059758	FALSE	FALSE	5	0.253379	0.343383	-0.311436	0.818194	0.253 [-0.311, 0.818]	0.77	0.996
70985	2.2	exomewide_scan	not_conditioned	osteoporosis	Osteoporosis (OP)	pLoF	0.001	low_outlier	ctrl	296143	CDK2AP1	ENSG00000111328	FALSE	FALSE	31	0.0129603	0.0917522	-0.137959	0.163879	0.0130 [-0.138, 0.164]	0.444	0.996
70989	2.2	exomewide_scan	not_conditioned	osteoporosis	Osteoporosis (OP)	pLoF	0.001	high_outlier	case	17650	CDK3	ENSG00000250506	FALSE	FALSE	3	0.435057	0.440773	-0.28995	1.16006	0.435 [-0.290, 1.16]	0.838	0.996
70993	2.2	exomewide_scan	not_conditioned	osteoporosis	Osteoporosis (OP)	pLoF	0.001	low_outlier	ctrl	296143	CDK5R2	ENSG00000171450	FALSE	FALSE	5	0.0458585	0.234195	-0.339358	0.431075	0.0459 [-0.339, 0.431]	0.422	0.996
70996	2.2	exomewide_scan	not_conditioned	osteoporosis	Osteoporosis (OP)	pLoF	0.001	high_outlier	case	17650	CDK5RAP1	ENSG00000101391	FALSE	FALSE	19	0.110955	0.174533	-0.176126	0.398036	0.111 [-0.176, 0.398]	0.738	0.996
71007	2.2	exomewide_scan	not_conditioned	osteoporosis	Osteoporosis (OP)	pLoF	0.001	high_outlier	case	17650	CDK9	ENSG00000136807	FALSE	FALSE	6	0.357507	0.310286	-0.152868	0.867882	0.358 [-0.153, 0.868]	0.875	0.996
71013	2.2	exomewide_scan	not_conditioned	osteoporosis	Osteoporosis (OP)	pLoF	0.001	high_outlier	case	17650	CDKL2	ENSG00000138769	FALSE	FALSE	9	0.255625	0.256184	-0.16576	0.67701	0.256 [-0.166, 0.677]	0.841	0.996
71028	2.2	exomewide_scan	not_conditioned	osteoporosis	Osteoporosis (OP)	pLoF	0.001	high_outlier	case	17639	CDKN2AIPNL	ENSG00000237190	FALSE	FALSE	1	0.770757	0.764159	-0.486173	2.02769	0.771 [-0.486, 2.03]	0.843	0.996
71038	2.2	exomewide_scan	not_conditioned	osteoporosis	Osteoporosis (OP)	pLoF	0.001	high_outlier	case	17650	CDON	ENSG00000064309	FALSE	FALSE	40	0.130997	0.12297	-0.0712707	0.333265	0.131 [-0.0713, 0.333]	0.857	0.996
71043	2.2	exomewide_scan	not_conditioned	osteoporosis	Osteoporosis (OP)	pLoF	0.001	high_outlier	case	17650	CDR2L	ENSG00000109089	FALSE	FALSE	3	0.648189	0.440791	-0.0768477	1.37323	0.648 [-0.0768, 1.37]	0.929	0.996
71044	2.2	exomewide_scan	not_conditioned	osteoporosis	Osteoporosis (OP)	pLoF	0.001	low_outlier	ctrl	296143	CDRT15	ENSG00000223510	FALSE	FALSE	33	0.0148179	0.0885964	-0.13091	0.160546	0.0148 [-0.131, 0.161]	0.434	0.996
71059	2.2	exomewide_scan	not_conditioned	osteoporosis	Osteoporosis (OP)	pLoF	0.001	high_outlier	case	17649	CDX1	ENSG00000113722	FALSE	FALSE	1	0.536815	0.764159	-0.720115	1.79374	0.537 [-0.720, 1.79]	0.759	0.996
71062	2.2	exomewide_scan	not_conditioned	osteoporosis	Osteoporosis (OP)	pLoF	0.001	low_outlier	ctrl	296143	CDYL2	ENSG00000166446	FALSE	FALSE	17	0.0315657	0.120884	-0.167271	0.230402	0.0316 [-0.167, 0.230]	0.397	0.996
71069	2.2	exomewide_scan	not_conditioned	osteoporosis	Osteoporosis (OP)	pLoF	0.001	low_outlier	ctrl	296143	CEACAM19	ENSG00000186567	FALSE	FALSE	202	0.0117847	0.0340411	-0.0442079	0.0677773	0.0118 [-0.0442, 0.0678]	0.365	0.996
71084	2.2	exomewide_scan	not_conditioned	osteoporosis	Osteoporosis (OP)	pLoF	0.001	high_outlier	case	17650	CEACAM7	ENSG00000007306	FALSE	FALSE	14	0.164481	0.202798	-0.169092	0.498054	0.164 [-0.169, 0.498]	0.791	0.996
71088	2.2	exomewide_scan	not_conditioned	osteoporosis	Osteoporosis (OP)	pLoF	0.001	high_outlier	case	17650	CEBPA	ENSG00000245848	FALSE	FALSE	1	0.83459	0.758523	-0.413069	2.08225	0.835 [-0.413, 2.08]	0.864	0.996
71095	2.2	exomewide_scan	not_conditioned	osteoporosis	Osteoporosis (OP)	pLoF	0.001	low_outlier	ctrl	296143	CEBPZ	ENSG00000115816	FALSE	FALSE	225	0.0119359	0.0349246	-0.04551	0.0693818	0.0119 [-0.0455, 0.0694]	0.366	0.996
71098	2.2	exomewide_scan	not_conditioned	osteoporosis	Osteoporosis (OP)	pLoF	0.001	high_outlier	case	2823	CEBPZOS	ENSG00000218739	FALSE	FALSE	1	0.763708	0.769392	-0.501829	2.02925	0.764 [-0.502, 2.03]	0.84	0.996
71104	2.2	exomewide_scan	not_conditioned	osteoporosis	Osteoporosis (OP)	pLoF	0.001	high_outlier	case	17650	CELA1	ENSG00000139610	FALSE	FALSE	17	0.180897	0.186275	-0.125498	0.487292	0.181 [-0.125, 0.487]	0.834	0.996
71107	2.2	exomewide_scan	not_conditioned	osteoporosis	Osteoporosis (OP)	pLoF	0.001	low_outlier	ctrl	296143	CELA2B	ENSG00000215704	FALSE	FALSE	109	0.0176729	0.0510537	-0.066303	0.101649	0.0177 [-0.0663, 0.102]	0.365	0.996
71109	2.2	exomewide_scan	not_conditioned	osteoporosis	Osteoporosis (OP)	pLoF	0.001	low_outlier	ctrl	296119	CELA3A	ENSG00000142789	FALSE	FALSE	285	0.00506855	0.0302325	-0.0446595	0.0547966	5.07e-03 [-0.0447, 0.0548]	0.433	0.996
71116	2.2	exomewide_scan	not_conditioned	osteoporosis	Osteoporosis (OP)	pLoF	0.001	high_outlier	case	17650	CELF3	ENSG00000159409	FALSE	FALSE	1	0.628489	0.769589	-0.637372	1.89435	0.628 [-0.637, 1.89]	0.793	0.996
71136	2.2	exomewide_scan	not_conditioned	osteoporosis	Osteoporosis (OP)	pLoF	0.001	low_outlier	ctrl	296143	CENPC	ENSG00000145241	FALSE	FALSE	84	0.00753222	0.0562227	-0.0849459	0.10001	7.53e-03 [-0.0849, 0.100]	0.447	0.996
71139	2.2	exomewide_scan	not_conditioned	osteoporosis	Osteoporosis (OP)	pLoF	0.001	high_outlier	case	17650	CENPE	ENSG00000138778	FALSE	FALSE	14	0.219249	0.205429	-0.118652	0.55715	0.219 [-0.119, 0.557]	0.857	0.996
71147	2.2	exomewide_scan	not_conditioned	osteoporosis	Osteoporosis (OP)	pLoF	0.001	high_outlier	case	17650	CENPK	ENSG00000123219	FALSE	FALSE	15	0.153507	0.197386	-0.171164	0.478178	0.154 [-0.171, 0.478]	0.782	0.996
71156	2.2	exomewide_scan	not_conditioned	osteoporosis	Osteoporosis (OP)	pLoF	0.001	high_outlier	case	17650	CENPP	ENSG00000188312	FALSE	FALSE	4	0.547537	0.380025	-0.0775485	1.17262	0.548 [-0.0775, 1.17]	0.925	0.996
71162	2.2	exomewide_scan	not_conditioned	osteoporosis	Osteoporosis (OP)	pLoF	0.001	high_outlier	case	17650	CENPT	ENSG00000102901	FALSE	FALSE	5	0.252881	0.340858	-0.307781	0.813543	0.253 [-0.308, 0.814]	0.771	0.996
71175	2.2	exomewide_scan	not_conditioned	osteoporosis	Osteoporosis (OP)	pLoF	0.001	high_outlier	case	17650	CEP120	ENSG00000168944	FALSE	FALSE	2	0.406996	0.540402	-0.481886	1.29588	0.407 [-0.482, 1.30]	0.774	0.996
71198	2.2	exomewide_scan	not_conditioned	osteoporosis	Osteoporosis (OP)	pLoF	0.001	low_outlier	ctrl	296143	CEP20	ENSG00000133393	FALSE	FALSE	37	0.0219188	0.0819429	-0.112865	0.156703	0.0219 [-0.113, 0.157]	0.395	0.996
71201	2.2	exomewide_scan	not_conditioned	osteoporosis	Osteoporosis (OP)	pLoF	0.001	high_outlier	case	17650	CEP250	ENSG00000126001	FALSE	FALSE	40	0.09906	0.120359	-0.0989129	0.297033	0.0991 [-0.0989, 0.297]	0.795	0.996
71205	2.2	exomewide_scan	not_conditioned	osteoporosis	Osteoporosis (OP)	pLoF	0.001	high_outlier	case	17650	CEP295	ENSG00000166004	FALSE	FALSE	71	0.0780723	0.0923758	-0.0738724	0.230017	0.0781 [-0.0739, 0.230]	0.801	0.996
71213	2.2	exomewide_scan	not_conditioned	osteoporosis	Osteoporosis (OP)	pLoF	0.001	high_outlier	case	17650	CEP43	ENSG00000213066	FALSE	FALSE	9	0.192451	0.264268	-0.242231	0.627133	0.192 [-0.242, 0.627]	0.767	0.996
71225	2.2	exomewide_scan	not_conditioned	osteoporosis	Osteoporosis (OP)	pLoF	0.001	high_outlier	case	17650	CEP68	ENSG00000011523	FALSE	FALSE	3	0.47494	0.444186	-0.255681	1.20556	0.475 [-0.256, 1.21]	0.858	0.996
71231	2.2	exomewide_scan	not_conditioned	osteoporosis	Osteoporosis (OP)	pLoF	0.001	high_outlier	case	17650	CEP76	ENSG00000101624	FALSE	FALSE	7	0.385665	0.286889	-0.0862254	0.857555	0.386 [-0.0862, 0.858]	0.911	0.996
71244	2.2	exomewide_scan	not_conditioned	osteoporosis	Osteoporosis (OP)	pLoF	0.001	low_outlier	ctrl	296143	CEP97	ENSG00000182504	FALSE	FALSE	153	0.0106991	0.0403069	-0.0555999	0.0769981	0.0107 [-0.0556, 0.0770]	0.395	0.996
71246	2.2	exomewide_scan	not_conditioned	osteoporosis	Osteoporosis (OP)	pLoF	0.001	low_outlier	ctrl	296143	CEPT1	ENSG00000134255	FALSE	FALSE	12	0.0296304	0.153843	-0.223419	0.28268	0.0296 [-0.223, 0.283]	0.424	0.996
71250	2.2	exomewide_scan	not_conditioned	osteoporosis	Osteoporosis (OP)	pLoF	0.001	high_outlier	case	17650	CERCAM	ENSG00000167123	FALSE	FALSE	23	0.138813	0.158554	-0.121985	0.399611	0.139 [-0.122, 0.400]	0.809	0.996
71252	2.2	exomewide_scan	not_conditioned	osteoporosis	Osteoporosis (OP)	pLoF	0.001	high_outlier	case	17650	CERK	ENSG00000100422	FALSE	FALSE	1	0.948678	0.759552	-0.300674	2.19803	0.949 [-0.301, 2.20]	0.894	0.996
71254	2.2	exomewide_scan	not_conditioned	osteoporosis	Osteoporosis (OP)	pLoF	0.001	high_outlier	case	17650	CERKL	ENSG00000188452	FALSE	FALSE	34	0.134049	0.132061	-0.083172	0.35127	0.134 [-0.0832, 0.351]	0.845	0.996
71261	2.2	exomewide_scan	not_conditioned	osteoporosis	Osteoporosis (OP)	pLoF	0.001	high_outlier	case	17650	CERS4	ENSG00000090661	FALSE	FALSE	16	0.159395	0.189708	-0.152647	0.471437	0.159 [-0.153, 0.471]	0.8	0.996
71273	2.2	exomewide_scan	not_conditioned	osteoporosis	Osteoporosis (OP)	pLoF	0.001	high_outlier	case	17650	CES3	ENSG00000172828	FALSE	FALSE	20	0.198589	0.170496	-0.081852	0.47903	0.199 [-0.0819, 0.479]	0.878	0.996
71283	2.2	exomewide_scan	not_conditioned	osteoporosis	Osteoporosis (OP)	pLoF	0.001	high_outlier	case	17650	CETP	ENSG00000087237	FALSE	FALSE	14	0.261573	0.203754	-0.0735725	0.596719	0.262 [-0.0736, 0.597]	0.9	0.996
71293	2.2	exomewide_scan	not_conditioned	osteoporosis	Osteoporosis (OP)	pLoF	0.001	high_outlier	case	17650	CFAP141	ENSG00000163263	FALSE	FALSE	4	0.390371	0.384827	-0.242613	1.02336	0.390 [-0.243, 1.02]	0.845	0.996
71301	2.2	exomewide_scan	not_conditioned	osteoporosis	Osteoporosis (OP)	pLoF	0.001	high_outlier	case	17650	CFAP206	ENSG00000272514	FALSE	FALSE	27	0.189901	0.152667	-0.0612139	0.441016	0.190 [-0.0612, 0.441]	0.893	0.996
71303	2.2	exomewide_scan	not_conditioned	osteoporosis	Osteoporosis (OP)	pLoF	0.001	high_outlier	case	17650	CFAP20DC	ENSG00000163689	FALSE	FALSE	12	0.184934	0.219885	-0.176745	0.546613	0.185 [-0.177, 0.547]	0.8	0.996
71308	2.2	exomewide_scan	not_conditioned	osteoporosis	Osteoporosis (OP)	pLoF	0.001	low_outlier	ctrl	296143	CFAP251	ENSG00000158023	FALSE	FALSE	434	0.00542206	0.0245387	-0.0349405	0.0457846	5.42e-03 [-0.0349, 0.0458]	0.413	0.996
71311	2.2	exomewide_scan	not_conditioned	osteoporosis	Osteoporosis (OP)	pLoF	0.001	high_outlier	case	17650	CFAP276	ENSG00000179902	FALSE	FALSE	12	0.19238	0.222236	-0.173166	0.557926	0.192 [-0.173, 0.558]	0.807	0.996
71332	2.2	exomewide_scan	not_conditioned	osteoporosis	Osteoporosis (OP)	pLoF	0.001	low_outlier	ctrl	296143	CFAP52	ENSG00000166596	FALSE	FALSE	186	0.00547941	0.0373274	-0.0559187	0.0668775	5.48e-03 [-0.0559, 0.0669]	0.442	0.996
71335	2.2	exomewide_scan	not_conditioned	osteoporosis	Osteoporosis (OP)	pLoF	0.001	high_outlier	case	17650	CFAP53	ENSG00000172361	FALSE	FALSE	8	0.282161	0.268367	-0.159263	0.723585	0.282 [-0.159, 0.724]	0.853	0.996
71350	2.2	exomewide_scan	not_conditioned	osteoporosis	Osteoporosis (OP)	pLoF	0.001	low_outlier	ctrl	296143	CFAP73	ENSG00000186710	FALSE	FALSE	259	0.00879777	0.0317552	-0.0434349	0.0610304	8.80e-03 [-0.0434, 0.0610]	0.391	0.996
71355	2.2	exomewide_scan	not_conditioned	osteoporosis	Osteoporosis (OP)	pLoF	0.001	high_outlier	case	17650	CFAP77	ENSG00000188523	FALSE	FALSE	4	0.317492	0.380002	-0.307556	0.94254	0.317 [-0.308, 0.943]	0.798	0.996
71370	2.2	exomewide_scan	not_conditioned	osteoporosis	Osteoporosis (OP)	pLoF	0.001	low_outlier	ctrl	296143	CFC1	ENSG00000136698	FALSE	FALSE	25	0.029593	0.104738	-0.142686	0.201872	0.0296 [-0.143, 0.202]	0.389	0.996
71372	2.2	exomewide_scan	not_conditioned	osteoporosis	Osteoporosis (OP)	pLoF	0.001	low_outlier	ctrl	296143	CFD	ENSG00000197766	FALSE	FALSE	144	0.0108318	0.0403139	-0.0554787	0.0771423	0.0108 [-0.0555, 0.0771]	0.394	0.996
71383	2.2	exomewide_scan	not_conditioned	osteoporosis	Osteoporosis (OP)	pLoF	0.001	high_outlier	case	16977	CFHR3	ENSG00000116785	FALSE	FALSE	11	0.164247	0.198751	-0.162669	0.491163	0.164 [-0.163, 0.491]	0.796	0.996
71387	2.2	exomewide_scan	not_conditioned	osteoporosis	Osteoporosis (OP)	pLoF	0.001	high_outlier	case	17650	CFHR5	ENSG00000134389	FALSE	FALSE	16	0.21494	0.192477	-0.101656	0.531536	0.215 [-0.102, 0.532]	0.868	0.996
71393	2.2	exomewide_scan	not_conditioned	osteoporosis	Osteoporosis (OP)	pLoF	0.001	high_outlier	case	17551	CFLAR	ENSG00000003402	FALSE	FALSE	12	0.143218	0.222165	-0.222211	0.508647	0.143 [-0.222, 0.509]	0.74	0.996
71397	2.2	exomewide_scan	not_conditioned	osteoporosis	Osteoporosis (OP)	pLoF	0.001	high_outlier	case	17650	CGAS	ENSG00000164430	FALSE	FALSE	6	0.270386	0.32363	-0.261938	0.80271	0.270 [-0.262, 0.803]	0.798	0.996
71406	2.2	exomewide_scan	not_conditioned	osteoporosis	Osteoporosis (OP)	pLoF	0.001	low_outlier	ctrl	296143	CGB8	ENSG00000213030	FALSE	FALSE	30	0.0117124	0.0883067	-0.133539	0.156964	0.0117 [-0.134, 0.157]	0.447	0.996
71408	2.2	exomewide_scan	not_conditioned	osteoporosis	Osteoporosis (OP)	pLoF	0.001	low_outlier	ctrl	296143	CGGBP1	ENSG00000163320	FALSE	FALSE	10	0.0268247	0.157623	-0.232442	0.286091	0.0268 [-0.232, 0.286]	0.432	0.996
71409	2.2	exomewide_scan	not_conditioned	osteoporosis	Osteoporosis (OP)	pLoF	0.001	high_outlier	case	17650	CGGBP1	ENSG00000163320	FALSE	FALSE	1	0.854351	0.761433	-0.398095	2.1068	0.854 [-0.398, 2.11]	0.869	0.996
71434	2.2	exomewide_scan	not_conditioned	osteoporosis	Osteoporosis (OP)	pLoF	0.001	high_outlier	case	17650	CHCHD1	ENSG00000172586	FALSE	FALSE	2	0.371002	0.538403	-0.514592	1.2566	0.371 [-0.515, 1.26]	0.755	0.996
71448	2.2	exomewide_scan	not_conditioned	osteoporosis	Osteoporosis (OP)	pLoF	0.001	high_outlier	case	17650	CHCT1	ENSG00000141371	FALSE	FALSE	9	0.374838	0.254537	-0.0438381	0.793514	0.375 [-0.0438, 0.794]	0.93	0.996
71455	2.2	exomewide_scan	not_conditioned	osteoporosis	Osteoporosis (OP)	pLoF	0.001	high_outlier	case	17650	CHD3	ENSG00000170004	FALSE	FALSE	1	0.469082	0.763407	-0.786611	1.72477	0.469 [-0.787, 1.72]	0.731	0.996
71457	2.2	exomewide_scan	not_conditioned	osteoporosis	Osteoporosis (OP)	pLoF	0.001	high_outlier	case	17650	CHD4	ENSG00000111642	FALSE	FALSE	3	0.525752	0.443242	-0.203316	1.25482	0.526 [-0.203, 1.25]	0.882	0.996
71466	2.2	exomewide_scan	not_conditioned	osteoporosis	Osteoporosis (OP)	pLoF	0.001	high_outlier	case	17650	CHD9	ENSG00000177200	FALSE	FALSE	2	0.506106	0.538894	-0.380296	1.39251	0.506 [-0.380, 1.39]	0.826	0.996
71474	2.2	exomewide_scan	not_conditioned	osteoporosis	Osteoporosis (OP)	pLoF	0.001	low_outlier	ctrl	296143	CHFR	ENSG00000072609	FALSE	FALSE	162	0.00690757	0.0401454	-0.0591257	0.0729409	6.91e-03 [-0.0591, 0.0729]	0.432	0.996
71475	2.2	exomewide_scan	not_conditioned	osteoporosis	Osteoporosis (OP)	pLoF	0.001	high_outlier	case	17650	CHFR	ENSG00000072609	FALSE	FALSE	8	0.32938	0.271456	-0.117125	0.775885	0.329 [-0.117, 0.776]	0.888	0.996
71481	2.2	exomewide_scan	not_conditioned	osteoporosis	Osteoporosis (OP)	pLoF	0.001	high_outlier	case	17650	CHI3L1	ENSG00000133048	FALSE	FALSE	3	0.52823	0.44436	-0.202677	1.25914	0.528 [-0.203, 1.26]	0.883	0.996
71493	2.2	exomewide_scan	not_conditioned	osteoporosis	Osteoporosis (OP)	pLoF	0.001	high_outlier	case	17650	CHKA	ENSG00000110721	FALSE	FALSE	2	0.46587	0.549316	-0.437674	1.36941	0.466 [-0.438, 1.37]	0.802	0.996
71496	2.2	exomewide_scan	not_conditioned	osteoporosis	Osteoporosis (OP)	pLoF	0.001	low_outlier	ctrl	296143	CHL1	ENSG00000134121	FALSE	FALSE	70	0.0177426	0.0595818	-0.0802607	0.115746	0.0177 [-0.0803, 0.116]	0.383	0.996
71497	2.2	exomewide_scan	not_conditioned	osteoporosis	Osteoporosis (OP)	pLoF	0.001	high_outlier	case	17650	CHL1	ENSG00000134121	FALSE	FALSE	5	0.401935	0.340579	-0.158268	0.962138	0.402 [-0.158, 0.962]	0.881	0.996
71507	2.2	exomewide_scan	not_conditioned	osteoporosis	Osteoporosis (OP)	pLoF	0.001	high_outlier	case	17650	CHMP3	ENSG00000115561	FALSE	FALSE	1	0.975194	0.769462	-0.290458	2.24085	0.975 [-0.290, 2.24]	0.897	0.996
71513	2.2	exomewide_scan	not_conditioned	osteoporosis	Osteoporosis (OP)	pLoF	0.001	high_outlier	case	17650	CHMP4C	ENSG00000164695	FALSE	FALSE	2	0.645328	0.539396	-0.241899	1.53256	0.645 [-0.242, 1.53]	0.884	0.996
71524	2.2	exomewide_scan	not_conditioned	osteoporosis	Osteoporosis (OP)	pLoF	0.001	low_outlier	ctrl	296143	CHORDC1	ENSG00000110172	FALSE	FALSE	173	0.0126803	0.041236	-0.0551469	0.0805075	0.0127 [-0.0551, 0.0805]	0.379	0.996
71527	2.2	exomewide_scan	not_conditioned	osteoporosis	Osteoporosis (OP)	pLoF	0.001	high_outlier	case	17621	CHP1	ENSG00000187446	FALSE	FALSE	2	0.463903	0.538353	-0.421609	1.34941	0.464 [-0.422, 1.35]	0.806	0.996
71531	2.2	exomewide_scan	not_conditioned	osteoporosis	Osteoporosis (OP)	pLoF	0.001	high_outlier	case	17650	CHPF	ENSG00000123989	FALSE	FALSE	26	0.130359	0.15098	-0.117981	0.378699	0.130 [-0.118, 0.379]	0.806	0.996
71551	2.2	exomewide_scan	not_conditioned	osteoporosis	Osteoporosis (OP)	pLoF	0.001	high_outlier	case	17650	CHRM5	ENSG00000184984	FALSE	FALSE	3	0.600038	0.4396	-0.12304	1.32312	0.600 [-0.123, 1.32]	0.914	0.996
71566	2.2	exomewide_scan	not_conditioned	osteoporosis	Osteoporosis (OP)	pLoF	0.001	low_outlier	ctrl	296143	CHRNA7	ENSG00000175344	FALSE	FALSE	73	0.0184053	0.0573437	-0.0759167	0.112727	0.0184 [-0.0759, 0.113]	0.374	0.996
71578	2.2	exomewide_scan	not_conditioned	osteoporosis	Osteoporosis (OP)	pLoF	0.001	high_outlier	case	17650	CHRND	ENSG00000135902	FALSE	FALSE	16	0.218554	0.192412	-0.0979356	0.535044	0.219 [-0.0979, 0.535]	0.872	0.996
71580	2.2	exomewide_scan	not_conditioned	osteoporosis	Osteoporosis (OP)	pLoF	0.001	high_outlier	case	17650	CHRNE	ENSG00000108556	FALSE	FALSE	33	0.127506	0.133013	-0.0912809	0.346293	0.128 [-0.0913, 0.346]	0.831	0.996
71585	2.2	exomewide_scan	not_conditioned	osteoporosis	Osteoporosis (OP)	pLoF	0.001	low_outlier	ctrl	296143	CHST10	ENSG00000115526	FALSE	FALSE	26	0.0198405	0.102705	-0.149094	0.188775	0.0198 [-0.149, 0.189]	0.423	0.996
71592	2.2	exomewide_scan	not_conditioned	osteoporosis	Osteoporosis (OP)	pLoF	0.001	high_outlier	case	17650	CHST13	ENSG00000180767	FALSE	FALSE	13	0.142564	0.21127	-0.204944	0.490072	0.143 [-0.205, 0.490]	0.75	0.996
71609	2.2	exomewide_scan	not_conditioned	osteoporosis	Osteoporosis (OP)	pLoF	0.001	high_outlier	case	17650	CHTF18	ENSG00000127586	FALSE	FALSE	30	0.124395	0.13926	-0.104667	0.353457	0.124 [-0.105, 0.353]	0.814	0.996
71622	2.2	exomewide_scan	not_conditioned	osteoporosis	Osteoporosis (OP)	pLoF	0.001	high_outlier	case	17650	CIAO2B	ENSG00000166595	FALSE	FALSE	1	0.470725	0.7621	-0.782818	1.72427	0.471 [-0.783, 1.72]	0.732	0.996
71637	2.2	exomewide_scan	not_conditioned	osteoporosis	Osteoporosis (OP)	pLoF	0.001	high_outlier	case	17650	CIBAR1	ENSG00000188343	FALSE	FALSE	3	0.507291	0.440428	-0.217149	1.23173	0.507 [-0.217, 1.23]	0.875	0.996
71639	2.2	exomewide_scan	not_conditioned	osteoporosis	Osteoporosis (OP)	pLoF	0.001	high_outlier	case	17650	CIBAR2	ENSG00000153789	FALSE	FALSE	9	0.163527	0.254105	-0.254439	0.581493	0.164 [-0.254, 0.581]	0.74	0.996
71640	2.2	exomewide_scan	not_conditioned	osteoporosis	Osteoporosis (OP)	pLoF	0.001	low_outlier	ctrl	296143	CIC	ENSG00000079432	FALSE	FALSE	22	0.0325877	0.103119	-0.137028	0.202203	0.0326 [-0.137, 0.202]	0.376	0.996
71643	2.2	exomewide_scan	not_conditioned	osteoporosis	Osteoporosis (OP)	pLoF	0.001	low_outlier	ctrl	296143	CIDEB	ENSG00000136305	FALSE	FALSE	382	0.00627019	0.0252442	-0.0352528	0.0477932	6.27e-03 [-0.0353, 0.0478]	0.402	0.996
71650	2.2	exomewide_scan	not_conditioned	osteoporosis	Osteoporosis (OP)	pLoF	0.001	high_outlier	case	17650	CILK1	ENSG00000112144	FALSE	FALSE	6	0.279458	0.323648	-0.252896	0.811812	0.279 [-0.253, 0.812]	0.806	0.996
71654	2.2	exomewide_scan	not_conditioned	osteoporosis	Osteoporosis (OP)	pLoF	0.001	high_outlier	case	17650	CILP2	ENSG00000160161	FALSE	FALSE	10	0.175423	0.23993	-0.219227	0.570073	0.175 [-0.219, 0.570]	0.768	0.996
71655	2.2	exomewide_scan	not_conditioned	osteoporosis	Osteoporosis (OP)	pLoF	0.001	low_outlier	ctrl	296143	CINP	ENSG00000100865	FALSE	FALSE	56	0.0122877	0.0658961	-0.0961017	0.120677	0.0123 [-0.0961, 0.121]	0.426	0.996
71663	2.2	exomewide_scan	not_conditioned	osteoporosis	Osteoporosis (OP)	pLoF	0.001	low_outlier	ctrl	296143	CIRBP	ENSG00000099622	FALSE	FALSE	10	0.0411613	0.152946	-0.210412	0.292735	0.0412 [-0.210, 0.293]	0.394	0.996
71670	2.2	exomewide_scan	not_conditioned	osteoporosis	Osteoporosis (OP)	pLoF	0.001	high_outlier	case	17650	CISD3	ENSG00000277972	FALSE	FALSE	6	0.400406	0.311707	-0.112306	0.913118	0.400 [-0.112, 0.913]	0.901	0.996
71674	2.2	exomewide_scan	not_conditioned	osteoporosis	Osteoporosis (OP)	pLoF	0.001	high_outlier	case	17650	CIT	ENSG00000122966	FALSE	FALSE	3	0.313759	0.443254	-0.415329	1.04285	0.314 [-0.415, 1.04]	0.76	0.996
71688	2.2	exomewide_scan	not_conditioned	osteoporosis	Osteoporosis (OP)	pLoF	0.001	low_outlier	ctrl	296143	CKB	ENSG00000166165	FALSE	FALSE	16	0.0338787	0.123272	-0.168886	0.236643	0.0339 [-0.169, 0.237]	0.392	0.996
71699	2.2	exomewide_scan	not_conditioned	osteoporosis	Osteoporosis (OP)	pLoF	0.001	high_outlier	case	17650	CKS1B	ENSG00000173207	FALSE	FALSE	1	0.859468	0.769615	-0.406436	2.12537	0.859 [-0.406, 2.13]	0.868	0.996
71704	2.2	exomewide_scan	not_conditioned	osteoporosis	Osteoporosis (OP)	pLoF	0.001	high_outlier	case	17650	CLASP2	ENSG00000163539	FALSE	FALSE	3	0.350579	0.439633	-0.372553	1.07371	0.351 [-0.373, 1.07]	0.787	0.996
71706	2.2	exomewide_scan	not_conditioned	osteoporosis	Osteoporosis (OP)	pLoF	0.001	high_outlier	case	17650	CLASRP	ENSG00000104859	FALSE	FALSE	4	0.537902	0.37932	-0.0860239	1.16183	0.538 [-0.0860, 1.16]	0.922	0.996
71719	2.2	exomewide_scan	not_conditioned	osteoporosis	Osteoporosis (OP)	pLoF	0.001	low_outlier	ctrl	296143	CLCF1	ENSG00000175505	FALSE	FALSE	69	0.00859938	0.0652827	-0.0987811	0.11598	8.60e-03 [-0.0988, 0.116]	0.448	0.996
71721	2.2	exomewide_scan	not_conditioned	osteoporosis	Osteoporosis (OP)	pLoF	0.001	low_outlier	ctrl	296143	CLCN1	ENSG00000188037	FALSE	FALSE	365	0.00977322	0.0285595	-0.037203	0.0567494	9.77e-03 [-0.0372, 0.0567]	0.366	0.996
71726	2.2	exomewide_scan	not_conditioned	osteoporosis	Osteoporosis (OP)	pLoF	0.001	high_outlier	case	17650	CLCN3	ENSG00000109572	FALSE	FALSE	2	0.359889	0.543329	-0.533808	1.25359	0.360 [-0.534, 1.25]	0.746	0.996
71737	2.2	exomewide_scan	not_conditioned	osteoporosis	Osteoporosis (OP)	pLoF	0.001	high_outlier	case	17590	CLDN10	ENSG00000134873	FALSE	FALSE	1	0.576365	0.761563	-0.676295	1.82902	0.576 [-0.676, 1.83]	0.775	0.996
71742	2.2	exomewide_scan	not_conditioned	osteoporosis	Osteoporosis (OP)	pLoF	0.001	low_outlier	ctrl	296143	CLDN15	ENSG00000106404	FALSE	FALSE	7	0.0450704	0.206103	-0.293939	0.38408	0.0451 [-0.294, 0.384]	0.413	0.996
71744	2.2	exomewide_scan	not_conditioned	osteoporosis	Osteoporosis (OP)	pLoF	0.001	high_outlier	case	17650	CLDN16	ENSG00000113946	FALSE	FALSE	3	0.336645	0.439633	-0.386487	1.05978	0.337 [-0.386, 1.06]	0.778	0.996
71749	2.2	exomewide_scan	not_conditioned	osteoporosis	Osteoporosis (OP)	pLoF	0.001	high_outlier	case	17650	CLDN19	ENSG00000164007	FALSE	FALSE	1	0.613101	0.769589	-0.65276	1.87896	0.613 [-0.653, 1.88]	0.787	0.996
71751	2.2	exomewide_scan	not_conditioned	osteoporosis	Osteoporosis (OP)	pLoF	0.001	high_outlier	case	17650	CLDN22	ENSG00000177300	FALSE	FALSE	1	0.738314	0.76854	-0.525822	2.00245	0.738 [-0.526, 2.00]	0.832	0.996
71752	2.2	exomewide_scan	not_conditioned	osteoporosis	Osteoporosis (OP)	pLoF	0.001	low_outlier	ctrl	296143	CLDN23	ENSG00000253958	FALSE	FALSE	12	0.0243698	0.143307	-0.211349	0.260089	0.0244 [-0.211, 0.260]	0.432	0.996
71754	2.2	exomewide_scan	not_conditioned	osteoporosis	Osteoporosis (OP)	pLoF	0.001	low_outlier	ctrl	296143	CLDN24	ENSG00000185758	FALSE	FALSE	3	0.0770391	0.297463	-0.412244	0.566322	0.0770 [-0.412, 0.566]	0.398	0.996
71757	2.2	exomewide_scan	not_conditioned	osteoporosis	Osteoporosis (OP)	pLoF	0.001	high_outlier	case	17650	CLDN3	ENSG00000165215	FALSE	FALSE	1	1.00395	0.776782	-0.273743	2.28164	1.00 [-0.274, 2.28]	0.902	0.996
71762	2.2	exomewide_scan	not_conditioned	osteoporosis	Osteoporosis (OP)	pLoF	0.001	high_outlier	case	17650	CLDN7	ENSG00000181885	FALSE	FALSE	2	0.430143	0.539819	-0.45778	1.31807	0.430 [-0.458, 1.32]	0.787	0.996
71769	2.2	exomewide_scan	not_conditioned	osteoporosis	Osteoporosis (OP)	pLoF	0.001	high_outlier	case	17650	CLDND2	ENSG00000160318	FALSE	FALSE	3	0.323305	0.438001	-0.397143	1.04375	0.323 [-0.397, 1.04]	0.77	0.996
71773	2.2	exomewide_scan	not_conditioned	osteoporosis	Osteoporosis (OP)	pLoF	0.001	high_outlier	case	17650	CLEC11A	ENSG00000105472	FALSE	FALSE	7	0.234042	0.286746	-0.237613	0.705697	0.234 [-0.238, 0.706]	0.793	0.996
71774	2.2	exomewide_scan	not_conditioned	osteoporosis	Osteoporosis (OP)	pLoF	0.001	low_outlier	ctrl	296143	CLEC12A	ENSG00000172322	FALSE	FALSE	179	0.00683101	0.0381926	-0.0559902	0.0696522	6.83e-03 [-0.0560, 0.0697]	0.429	0.996
71777	2.2	exomewide_scan	not_conditioned	osteoporosis	Osteoporosis (OP)	pLoF	0.001	high_outlier	case	17650	CLEC12B	ENSG00000256660	FALSE	FALSE	2	0.678273	0.542824	-0.214593	1.57114	0.678 [-0.215, 1.57]	0.894	0.996
71779	2.2	exomewide_scan	not_conditioned	osteoporosis	Osteoporosis (OP)	pLoF	0.001	high_outlier	case	17650	CLEC16A	ENSG00000038532	FALSE	FALSE	5	0.313347	0.340853	-0.247306	0.874	0.313 [-0.247, 0.874]	0.821	0.996
71781	2.2	exomewide_scan	not_conditioned	osteoporosis	Osteoporosis (OP)	pLoF	0.001	high_outlier	case	17650	CLEC17A	ENSG00000187912	FALSE	FALSE	1	0.958557	0.75855	-0.289147	2.20626	0.959 [-0.289, 2.21]	0.897	0.996
71782	2.2	exomewide_scan	not_conditioned	osteoporosis	Osteoporosis (OP)	pLoF	0.001	low_outlier	ctrl	296143	CLEC18A	ENSG00000157322	FALSE	FALSE	231	0.00768799	0.0323869	-0.0455837	0.0609597	7.69e-03 [-0.0456, 0.0610]	0.406	0.996
71802	2.2	exomewide_scan	not_conditioned	osteoporosis	Osteoporosis (OP)	pLoF	0.001	high_outlier	case	17650	CLEC3A	ENSG00000166509	FALSE	FALSE	3	0.634904	0.440003	-0.0888365	1.35864	0.635 [-0.0888, 1.36]	0.925	0.996
71808	2.2	exomewide_scan	not_conditioned	osteoporosis	Osteoporosis (OP)	pLoF	0.001	high_outlier	case	17650	CLEC4C	ENSG00000198178	FALSE	FALSE	6	0.399473	0.313438	-0.116087	0.915033	0.399 [-0.116, 0.915]	0.899	0.996
71810	2.2	exomewide_scan	not_conditioned	osteoporosis	Osteoporosis (OP)	pLoF	0.001	high_outlier	case	16469	CLEC4D	ENSG00000166527	FALSE	FALSE	4	0.324152	0.383864	-0.307248	0.955552	0.324 [-0.307, 0.956]	0.801	0.996
71820	2.2	exomewide_scan	not_conditioned	osteoporosis	Osteoporosis (OP)	pLoF	0.001	high_outlier	case	17650	CLEC5A	ENSG00000258227	FALSE	FALSE	3	0.622974	0.448495	-0.114735	1.36068	0.623 [-0.115, 1.36]	0.918	0.996
71822	2.2	exomewide_scan	not_conditioned	osteoporosis	Osteoporosis (OP)	pLoF	0.001	high_outlier	case	17650	CLEC6A	ENSG00000205846	FALSE	FALSE	2	0.714688	0.542842	-0.178208	1.60758	0.715 [-0.178, 1.61]	0.906	0.996
71833	2.2	exomewide_scan	not_conditioned	osteoporosis	Osteoporosis (OP)	pLoF	0.001	low_outlier	ctrl	296143	CLIC3	ENSG00000169583	FALSE	FALSE	131	0.0122983	0.0427202	-0.0579702	0.0825668	0.0123 [-0.0580, 0.0826]	0.387	0.996
71842	2.2	exomewide_scan	not_conditioned	osteoporosis	Osteoporosis (OP)	pLoF	0.001	high_outlier	case	17650	CLIP1	ENSG00000130779	FALSE	FALSE	11	0.19387	0.231672	-0.187197	0.574937	0.194 [-0.187, 0.575]	0.799	0.996
71848	2.2	exomewide_scan	not_conditioned	osteoporosis	Osteoporosis (OP)	pLoF	0.001	high_outlier	case	17650	CLIP4	ENSG00000115295	FALSE	FALSE	6	0.266494	0.314106	-0.250164	0.783152	0.266 [-0.250, 0.783]	0.802	0.996
71854	2.2	exomewide_scan	not_conditioned	osteoporosis	Osteoporosis (OP)	pLoF	0.001	low_outlier	ctrl	296143	CLK4	ENSG00000113240	FALSE	FALSE	158	0.00897493	0.0404676	-0.0575883	0.0755382	8.97e-03 [-0.0576, 0.0755]	0.412	0.996
71867	2.2	exomewide_scan	not_conditioned	osteoporosis	Osteoporosis (OP)	pLoF	0.001	high_outlier	case	17649	CLN8	ENSG00000182372	FALSE	FALSE	1	0.677868	0.762809	-0.576841	1.93258	0.678 [-0.577, 1.93]	0.813	0.996
71880	2.2	exomewide_scan	not_conditioned	osteoporosis	Osteoporosis (OP)	pLoF	0.001	high_outlier	case	17650	CLPS	ENSG00000137392	FALSE	FALSE	2	0.557008	0.560468	-0.36488	1.4789	0.557 [-0.365, 1.48]	0.84	0.996
71881	2.2	exomewide_scan	not_conditioned	osteoporosis	Osteoporosis (OP)	pLoF	0.001	low_outlier	ctrl	296143	CLPSL1	ENSG00000204140	FALSE	FALSE	59	0.0144274	0.0739748	-0.10725	0.136105	0.0144 [-0.107, 0.136]	0.423	0.996
71883	2.2	exomewide_scan	not_conditioned	osteoporosis	Osteoporosis (OP)	pLoF	0.001	low_outlier	ctrl	296143	CLPSL2	ENSG00000196748	FALSE	FALSE	12	0.0388503	0.164016	-0.230932	0.308633	0.0389 [-0.231, 0.309]	0.406	0.996
71901	2.2	exomewide_scan	not_conditioned	osteoporosis	Osteoporosis (OP)	pLoF	0.001	high_outlier	case	17650	CLSTN2	ENSG00000158258	FALSE	FALSE	2	0.420434	0.538442	-0.465224	1.30609	0.420 [-0.465, 1.31]	0.783	0.996
71911	2.2	exomewide_scan	not_conditioned	osteoporosis	Osteoporosis (OP)	pLoF	0.001	high_outlier	case	17650	CLU	ENSG00000120885	FALSE	FALSE	2	0.370365	0.539396	-0.516862	1.25759	0.370 [-0.517, 1.26]	0.754	0.996
71922	2.2	exomewide_scan	not_conditioned	osteoporosis	Osteoporosis (OP)	pLoF	0.001	high_outlier	case	17650	CLXN	ENSG00000034239	FALSE	FALSE	4	0.378853	0.381441	-0.248562	1.00627	0.379 [-0.249, 1.01]	0.84	0.996
71930	2.2	exomewide_scan	not_conditioned	osteoporosis	Osteoporosis (OP)	pLoF	0.001	high_outlier	case	17649	CMBL	ENSG00000164237	FALSE	FALSE	2	0.537271	0.540351	-0.351527	1.42607	0.537 [-0.352, 1.43]	0.84	0.996
71932	2.2	exomewide_scan	not_conditioned	osteoporosis	Osteoporosis (OP)	pLoF	0.001	high_outlier	case	17577	CMC1	ENSG00000187118	FALSE	FALSE	1	0.732154	0.761433	-0.520292	1.9846	0.732 [-0.520, 1.98]	0.832	0.996
71934	2.2	exomewide_scan	not_conditioned	osteoporosis	Osteoporosis (OP)	pLoF	0.001	high_outlier	case	17650	CMC2	ENSG00000103121	FALSE	FALSE	6	0.246432	0.31116	-0.265381	0.758245	0.246 [-0.265, 0.758]	0.786	0.996
71935	2.2	exomewide_scan	not_conditioned	osteoporosis	Osteoporosis (OP)	pLoF	0.001	low_outlier	ctrl	296143	CMIP	ENSG00000153815	FALSE	FALSE	15	0.0328905	0.12869	-0.178786	0.244567	0.0329 [-0.179, 0.245]	0.399	0.996
71940	2.2	exomewide_scan	not_conditioned	osteoporosis	Osteoporosis (OP)	pLoF	0.001	low_outlier	ctrl	296143	CMPK1	ENSG00000162368	FALSE	FALSE	69	0.0141935	0.0641636	-0.0913462	0.119733	0.0142 [-0.0913, 0.120]	0.412	0.996
71943	2.2	exomewide_scan	not_conditioned	osteoporosis	Osteoporosis (OP)	pLoF	0.001	high_outlier	case	17650	CMPK2	ENSG00000134326	FALSE	FALSE	4	0.30612	0.384704	-0.326662	0.938902	0.306 [-0.327, 0.939]	0.787	0.996
71950	2.2	exomewide_scan	not_conditioned	osteoporosis	Osteoporosis (OP)	pLoF	0.001	low_outlier	ctrl	296143	CMTM3	ENSG00000140931	FALSE	FALSE	6	0.0458023	0.203474	-0.288883	0.380487	0.0458 [-0.289, 0.380]	0.411	0.996
71954	2.2	exomewide_scan	not_conditioned	osteoporosis	Osteoporosis (OP)	pLoF	0.001	high_outlier	case	17650	CMTM5	ENSG00000166091	FALSE	FALSE	7	0.182915	0.287376	-0.289776	0.655606	0.183 [-0.290, 0.656]	0.738	0.996
71957	2.2	exomewide_scan	not_conditioned	osteoporosis	Osteoporosis (OP)	pLoF	0.001	high_outlier	case	17648	CMTM7	ENSG00000153551	FALSE	FALSE	1	1.07817	0.761433	-0.174276	2.33062	1.08 [-0.174, 2.33]	0.922	0.996
71959	2.2	exomewide_scan	not_conditioned	osteoporosis	Osteoporosis (OP)	pLoF	0.001	high_outlier	case	17650	CMTM8	ENSG00000170293	FALSE	FALSE	5	0.275887	0.34056	-0.284284	0.836058	0.276 [-0.284, 0.836]	0.791	0.996
71965	2.2	exomewide_scan	not_conditioned	osteoporosis	Osteoporosis (OP)	pLoF	0.001	high_outlier	case	17650	CMYA5	ENSG00000164309	FALSE	FALSE	63	0.0852889	0.0964474	-0.073353	0.243931	0.0853 [-0.0734, 0.244]	0.812	0.996
71977	2.2	exomewide_scan	not_conditioned	osteoporosis	Osteoporosis (OP)	pLoF	0.001	high_outlier	case	17650	CNFN	ENSG00000105427	FALSE	FALSE	3	0.465866	0.437978	-0.254544	1.18628	0.466 [-0.255, 1.19]	0.856	0.996
71979	2.2	exomewide_scan	not_conditioned	osteoporosis	Osteoporosis (OP)	pLoF	0.001	high_outlier	case	17650	CNGA1	ENSG00000198515	FALSE	FALSE	17	0.127228	0.186454	-0.179462	0.433918	0.127 [-0.179, 0.434]	0.752	0.996
71990	2.2	exomewide_scan	not_conditioned	osteoporosis	Osteoporosis (OP)	pLoF	0.001	high_outlier	case	17650	CNIH2	ENSG00000174871	FALSE	FALSE	1	0.599206	0.776837	-0.678577	1.87699	0.599 [-0.679, 1.88]	0.78	0.996
71992	2.2	exomewide_scan	not_conditioned	osteoporosis	Osteoporosis (OP)	pLoF	0.001	high_outlier	case	17650	CNIH3	ENSG00000143786	FALSE	FALSE	3	0.428109	0.444342	-0.302769	1.15899	0.428 [-0.303, 1.16]	0.832	0.996
71998	2.2	exomewide_scan	not_conditioned	osteoporosis	Osteoporosis (OP)	pLoF	0.001	high_outlier	case	17650	CNKSR3	ENSG00000153721	FALSE	FALSE	5	0.383792	0.354503	-0.199314	0.966898	0.384 [-0.199, 0.967]	0.861	0.996
72004	2.2	exomewide_scan	not_conditioned	osteoporosis	Osteoporosis (OP)	pLoF	0.001	low_outlier	ctrl	296143	CNN3	ENSG00000117519	FALSE	FALSE	22	0.0181844	0.113623	-0.168709	0.205078	0.0182 [-0.169, 0.205]	0.436	0.996
72013	2.2	exomewide_scan	not_conditioned	osteoporosis	Osteoporosis (OP)	pLoF	0.001	high_outlier	case	17650	CNNM4	ENSG00000158158	FALSE	FALSE	6	0.231018	0.314106	-0.28564	0.747676	0.231 [-0.286, 0.748]	0.769	0.996
72018	2.2	exomewide_scan	not_conditioned	osteoporosis	Osteoporosis (OP)	pLoF	0.001	high_outlier	case	17647	CNOT11	ENSG00000158435	FALSE	FALSE	1	0.692556	0.769462	-0.573096	1.95821	0.693 [-0.573, 1.96]	0.816	0.996
72022	2.2	exomewide_scan	not_conditioned	osteoporosis	Osteoporosis (OP)	pLoF	0.001	high_outlier	case	17378	CNOT3	ENSG00000088038	FALSE	FALSE	1	0.902381	0.75855	-0.345323	2.15008	0.902 [-0.345, 2.15]	0.883	0.996
72027	2.2	exomewide_scan	not_conditioned	osteoporosis	Osteoporosis (OP)	pLoF	0.001	high_outlier	case	17650	CNOT7	ENSG00000198791	FALSE	FALSE	2	0.785948	0.539396	-0.101279	1.67318	0.786 [-0.101, 1.67]	0.927	0.996
72030	2.2	exomewide_scan	not_conditioned	osteoporosis	Osteoporosis (OP)	pLoF	0.001	high_outlier	case	17627	CNOT9	ENSG00000144580	FALSE	FALSE	1	0.615035	0.769318	-0.650381	1.88045	0.615 [-0.650, 1.88]	0.788	0.996
72032	2.2	exomewide_scan	not_conditioned	osteoporosis	Osteoporosis (OP)	pLoF	0.001	high_outlier	case	17650	CNP	ENSG00000173786	FALSE	FALSE	2	0.690662	0.539837	-0.197291	1.57861	0.691 [-0.197, 1.58]	0.9	0.996
72034	2.2	exomewide_scan	not_conditioned	osteoporosis	Osteoporosis (OP)	pLoF	0.001	high_outlier	case	17650	CNPPD1	ENSG00000115649	FALSE	FALSE	5	0.347197	0.344075	-0.218756	0.91315	0.347 [-0.219, 0.913]	0.844	0.996
72058	2.2	exomewide_scan	not_conditioned	osteoporosis	Osteoporosis (OP)	pLoF	0.001	high_outlier	case	17650	CNTN1	ENSG00000018236	FALSE	FALSE	3	0.567463	0.443357	-0.161794	1.29672	0.567 [-0.162, 1.30]	0.9	0.996
72062	2.2	exomewide_scan	not_conditioned	osteoporosis	Osteoporosis (OP)	pLoF	0.001	high_outlier	case	17650	CNTN3	ENSG00000113805	FALSE	FALSE	4	0.447419	0.380749	-0.178857	1.0737	0.447 [-0.179, 1.07]	0.88	0.996
72063	2.2	exomewide_scan	not_conditioned	osteoporosis	Osteoporosis (OP)	pLoF	0.001	low_outlier	ctrl	296143	CNTN4	ENSG00000144619	FALSE	FALSE	99	0.00946924	0.0501035	-0.0729437	0.0918822	9.47e-03 [-0.0729, 0.0919]	0.425	0.996
72085	2.2	exomewide_scan	not_conditioned	osteoporosis	Osteoporosis (OP)	pLoF	0.001	high_outlier	case	17650	CNTROB	ENSG00000170037	FALSE	FALSE	17	0.188558	0.185237	-0.11613	0.493246	0.189 [-0.116, 0.493]	0.846	0.996
72086	2.2	exomewide_scan	not_conditioned	osteoporosis	Osteoporosis (OP)	pLoF	0.001	low_outlier	ctrl	296143	COA1	ENSG00000106603	FALSE	FALSE	25	0.0328609	0.109062	-0.14653	0.212252	0.0329 [-0.147, 0.212]	0.382	0.996
72088	2.2	exomewide_scan	not_conditioned	osteoporosis	Osteoporosis (OP)	pLoF	0.001	high_outlier	case	17650	COA3	ENSG00000183978	FALSE	FALSE	6	0.304095	0.311728	-0.208652	0.816842	0.304 [-0.209, 0.817]	0.835	0.996
72090	2.2	exomewide_scan	not_conditioned	osteoporosis	Osteoporosis (OP)	pLoF	0.001	high_outlier	case	17650	COA4	ENSG00000181924	FALSE	FALSE	2	0.630879	0.549316	-0.272665	1.53442	0.631 [-0.273, 1.53]	0.875	0.996
72092	2.2	exomewide_scan	not_conditioned	osteoporosis	Osteoporosis (OP)	pLoF	0.001	high_outlier	case	17650	COA5	ENSG00000183513	FALSE	FALSE	2	0.36366	0.544041	-0.531208	1.25853	0.364 [-0.531, 1.26]	0.748	0.996
72093	2.2	exomewide_scan	not_conditioned	osteoporosis	Osteoporosis (OP)	pLoF	0.001	low_outlier	ctrl	296143	COA6	ENSG00000168275	FALSE	FALSE	92	0.0102414	0.0555694	-0.0811621	0.101645	0.0102 [-0.0812, 0.102]	0.427	0.996
72099	2.2	exomewide_scan	not_conditioned	osteoporosis	Osteoporosis (OP)	pLoF	0.001	low_outlier	ctrl	296143	COASY	ENSG00000068120	FALSE	FALSE	142	0.0135495	0.0427178	-0.056715	0.083814	0.0135 [-0.0567, 0.0838]	0.376	0.996
72104	2.2	exomewide_scan	not_conditioned	osteoporosis	Osteoporosis (OP)	pLoF	0.001	high_outlier	case	17650	COBLL1	ENSG00000082438	FALSE	FALSE	14	0.129604	0.205686	-0.208719	0.467927	0.130 [-0.209, 0.468]	0.736	0.996
72105	2.2	exomewide_scan	not_conditioned	osteoporosis	Osteoporosis (OP)	pLoF	0.001	low_outlier	ctrl	296143	COCH	ENSG00000100473	FALSE	FALSE	66	0.018844	0.0607008	-0.0809999	0.118688	0.0188 [-0.0810, 0.119]	0.378	0.996
72106	2.2	exomewide_scan	not_conditioned	osteoporosis	Osteoporosis (OP)	pLoF	0.001	high_outlier	case	17650	COCH	ENSG00000100473	FALSE	FALSE	3	0.592315	0.43892	-0.129644	1.31427	0.592 [-0.130, 1.31]	0.911	0.996
72108	2.2	exomewide_scan	not_conditioned	osteoporosis	Osteoporosis (OP)	pLoF	0.001	high_outlier	case	17650	COG1	ENSG00000166685	FALSE	FALSE	12	0.143113	0.220448	-0.219492	0.505718	0.143 [-0.219, 0.506]	0.742	0.996
72113	2.2	exomewide_scan	not_conditioned	osteoporosis	Osteoporosis (OP)	pLoF	0.001	high_outlier	case	17650	COG4	ENSG00000103051	FALSE	FALSE	11	0.302026	0.229839	-0.0760255	0.680078	0.302 [-0.0760, 0.680]	0.906	0.996
72127	2.2	exomewide_scan	not_conditioned	osteoporosis	Osteoporosis (OP)	pLoF	0.001	high_outlier	case	17650	COL11A1	ENSG00000060718	FALSE	FALSE	7	0.194446	0.290928	-0.284088	0.67298	0.194 [-0.284, 0.673]	0.748	0.996
72137	2.2	exomewide_scan	not_conditioned	osteoporosis	Osteoporosis (OP)	pLoF	0.001	high_outlier	case	17650	COL15A1	ENSG00000204291	FALSE	FALSE	45	0.156135	0.113434	-0.0304473	0.342717	0.156 [-0.0304, 0.343]	0.916	0.996
72140	2.2	exomewide_scan	not_conditioned	osteoporosis	Osteoporosis (OP)	pLoF	0.001	low_outlier	ctrl	296143	COL17A1	ENSG00000065618	FALSE	FALSE	401	0.00317449	0.0248449	-0.0376917	0.0440407	3.17e-03 [-0.0377, 0.0440]	0.449	0.996
72143	2.2	exomewide_scan	not_conditioned	osteoporosis	Osteoporosis (OP)	pLoF	0.001	high_outlier	case	17650	COL18A1	ENSG00000182871	FALSE	FALSE	38	0.127212	0.123616	-0.0761182	0.330542	0.127 [-0.0761, 0.331]	0.848	0.996
72144	2.2	exomewide_scan	not_conditioned	osteoporosis	Osteoporosis (OP)	pLoF	0.001	low_outlier	ctrl	296143	COL19A1	ENSG00000082293	FALSE	FALSE	259	0.00668215	0.0353192	-0.0514128	0.0647771	6.68e-03 [-0.0514, 0.0648]	0.425	0.996
72145	2.2	exomewide_scan	not_conditioned	osteoporosis	Osteoporosis (OP)	pLoF	0.001	high_outlier	case	17650	COL19A1	ENSG00000082293	FALSE	FALSE	13	0.26896	0.219904	-0.0927499	0.63067	0.269 [-0.0927, 0.631]	0.889	0.996
72161	2.2	exomewide_scan	not_conditioned	osteoporosis	Osteoporosis (OP)	pLoF	0.001	high_outlier	case	17650	COL25A1	ENSG00000188517	FALSE	FALSE	3	0.334513	0.443639	-0.395208	1.06423	0.335 [-0.395, 1.06]	0.775	0.996
72180	2.2	exomewide_scan	not_conditioned	osteoporosis	Osteoporosis (OP)	pLoF	0.001	low_outlier	ctrl	296143	COL5A1	ENSG00000130635	FALSE	FALSE	10	0.0338256	0.15459	-0.220452	0.288104	0.0338 [-0.220, 0.288]	0.413	0.996
72192	2.2	exomewide_scan	not_conditioned	osteoporosis	Osteoporosis (OP)	pLoF	0.001	low_outlier	ctrl	296143	COL6A5	ENSG00000172752	FALSE	FALSE	1087	0.00310201	0.015146	-0.0218109	0.028015	3.10e-03 [-0.0218, 0.0280]	0.419	0.996
72194	2.2	exomewide_scan	not_conditioned	osteoporosis	Osteoporosis (OP)	pLoF	0.001	low_outlier	ctrl	296143	COL6A6	ENSG00000206384	FALSE	FALSE	1064	0.0025223	0.0153082	-0.0226574	0.027702	2.52e-03 [-0.0227, 0.0277]	0.435	0.996
72204	2.2	exomewide_scan	not_conditioned	osteoporosis	Osteoporosis (OP)	pLoF	0.001	low_outlier	ctrl	296143	COL9A2	ENSG00000049089	FALSE	FALSE	519	0.00540696	0.023413	-0.033104	0.0439179	5.41e-03 [-0.0331, 0.0439]	0.409	0.996
72217	2.2	exomewide_scan	not_conditioned	osteoporosis	Osteoporosis (OP)	pLoF	0.001	high_outlier	case	17650	COLGALT2	ENSG00000198756	FALSE	FALSE	8	0.1703	0.27216	-0.277363	0.617963	0.170 [-0.277, 0.618]	0.734	0.996
72226	2.2	exomewide_scan	not_conditioned	osteoporosis	Osteoporosis (OP)	pLoF	0.001	low_outlier	ctrl	296143	COMMD3	ENSG00000148444	FALSE	FALSE	196	0.009724	0.0355247	-0.0487089	0.0681569	9.72e-03 [-0.0487, 0.0682]	0.392	0.996
72268	2.2	exomewide_scan	not_conditioned	osteoporosis	Osteoporosis (OP)	pLoF	0.001	low_outlier	ctrl	296143	COPS8	ENSG00000198612	FALSE	FALSE	8	0.0369769	0.185148	-0.267564	0.341518	0.0370 [-0.268, 0.342]	0.421	0.996
72289	2.2	exomewide_scan	not_conditioned	osteoporosis	Osteoporosis (OP)	pLoF	0.001	high_outlier	case	17650	COQ7	ENSG00000167186	FALSE	FALSE	4	0.477005	0.381071	-0.149801	1.10381	0.477 [-0.150, 1.10]	0.895	0.996
72301	2.2	exomewide_scan	not_conditioned	osteoporosis	Osteoporosis (OP)	pLoF	0.001	high_outlier	case	17650	CORO1B	ENSG00000172725	FALSE	FALSE	6	0.32814	0.317188	-0.193588	0.849868	0.328 [-0.194, 0.850]	0.85	0.996
72305	2.2	exomewide_scan	not_conditioned	osteoporosis	Osteoporosis (OP)	pLoF	0.001	low_outlier	ctrl	296143	CORO2B	ENSG00000103647	FALSE	FALSE	29	0.0172493	0.0922119	-0.134426	0.168924	0.0172 [-0.134, 0.169]	0.426	0.996
72306	2.2	exomewide_scan	not_conditioned	osteoporosis	Osteoporosis (OP)	pLoF	0.001	high_outlier	case	17650	CORO2B	ENSG00000103647	FALSE	FALSE	3	0.566156	0.439593	-0.15691	1.28922	0.566 [-0.157, 1.29]	0.901	0.996
72311	2.2	exomewide_scan	not_conditioned	osteoporosis	Osteoporosis (OP)	pLoF	0.001	low_outlier	ctrl	296143	CORT	ENSG00000241563	FALSE	FALSE	37	0.0116206	0.0876173	-0.132497	0.155738	0.0116 [-0.132, 0.156]	0.447	0.996
72321	2.2	exomewide_scan	not_conditioned	osteoporosis	Osteoporosis (OP)	pLoF	0.001	high_outlier	case	17650	COX15	ENSG00000014919	FALSE	FALSE	19	0.237104	0.174751	-0.0503358	0.524544	0.237 [-0.0503, 0.525]	0.913	0.996
72323	2.2	exomewide_scan	not_conditioned	osteoporosis	Osteoporosis (OP)	pLoF	0.001	high_outlier	case	17650	COX16	ENSG00000133983	FALSE	FALSE	7	0.324595	0.287368	-0.148083	0.797273	0.325 [-0.148, 0.797]	0.871	0.996
72331	2.2	exomewide_scan	not_conditioned	osteoporosis	Osteoporosis (OP)	pLoF	0.001	high_outlier	case	17650	COX4I2	ENSG00000131055	FALSE	FALSE	11	0.257227	0.229325	-0.119979	0.634433	0.257 [-0.120, 0.634]	0.869	0.996
72336	2.2	exomewide_scan	not_conditioned	osteoporosis	Osteoporosis (OP)	pLoF	0.001	high_outlier	case	17650	COX6A1	ENSG00000111775	FALSE	FALSE	6	0.257301	0.313442	-0.258265	0.772867	0.257 [-0.258, 0.773]	0.794	0.996
72350	2.2	exomewide_scan	not_conditioned	osteoporosis	Osteoporosis (OP)	pLoF	0.001	low_outlier	ctrl	296139	COX7C	ENSG00000127184	FALSE	FALSE	13	0.0309818	0.141045	-0.201017	0.26298	0.0310 [-0.201, 0.263]	0.413	0.996
72355	2.2	exomewide_scan	not_conditioned	osteoporosis	Osteoporosis (OP)	pLoF	0.001	high_outlier	case	17650	CP	ENSG00000047457	FALSE	FALSE	14	0.254849	0.203573	-0.0799988	0.589697	0.255 [-0.0800, 0.590]	0.895	0.996
72365	2.2	exomewide_scan	not_conditioned	osteoporosis	Osteoporosis (OP)	pLoF	0.001	high_outlier	case	17650	CPA5	ENSG00000158525	FALSE	FALSE	3	0.388372	0.448523	-0.349383	1.12613	0.388 [-0.349, 1.13]	0.807	0.996
72391	2.2	exomewide_scan	not_conditioned	osteoporosis	Osteoporosis (OP)	pLoF	0.001	high_outlier	case	17650	CPLANE2	ENSG00000132881	FALSE	FALSE	4	0.347741	0.384853	-0.285286	0.980768	0.348 [-0.285, 0.981]	0.817	0.996
72399	2.2	exomewide_scan	not_conditioned	osteoporosis	Osteoporosis (OP)	pLoF	0.001	high_outlier	case	17650	CPM	ENSG00000135678	FALSE	FALSE	4	0.444832	0.383872	-0.186581	1.07625	0.445 [-0.187, 1.08]	0.877	0.996
72406	2.2	exomewide_scan	not_conditioned	osteoporosis	Osteoporosis (OP)	pLoF	0.001	low_outlier	ctrl	296143	CPNE3	ENSG00000085719	FALSE	FALSE	128	0.00981456	0.0438872	-0.0623735	0.0820026	9.81e-03 [-0.0624, 0.0820]	0.412	0.996
72407	2.2	exomewide_scan	not_conditioned	osteoporosis	Osteoporosis (OP)	pLoF	0.001	high_outlier	case	17650	CPNE3	ENSG00000085719	FALSE	FALSE	14	0.165758	0.204008	-0.169805	0.501321	0.166 [-0.170, 0.501]	0.792	0.996
72414	2.2	exomewide_scan	not_conditioned	osteoporosis	Osteoporosis (OP)	pLoF	0.001	low_outlier	ctrl	296143	CPNE7	ENSG00000178773	FALSE	FALSE	305	0.00491074	0.028553	-0.0420548	0.0518762	4.91e-03 [-0.0421, 0.0519]	0.432	0.996
72421	2.2	exomewide_scan	not_conditioned	osteoporosis	Osteoporosis (OP)	pLoF	0.001	high_outlier	case	17650	CPO	ENSG00000144410	FALSE	FALSE	4	0.239412	0.384704	-0.39337	0.872194	0.239 [-0.393, 0.872]	0.733	0.996
72452	2.2	exomewide_scan	not_conditioned	osteoporosis	Osteoporosis (OP)	pLoF	0.001	low_outlier	ctrl	296143	CPVL	ENSG00000106066	FALSE	FALSE	687	0.00713107	0.0208285	-0.0271288	0.0413909	7.13e-03 [-0.0271, 0.0414]	0.366	0.996
72455	2.2	exomewide_scan	not_conditioned	osteoporosis	Osteoporosis (OP)	pLoF	0.001	high_outlier	case	17650	CPXM1	ENSG00000088882	FALSE	FALSE	8	0.176209	0.268932	-0.266145	0.618563	0.176 [-0.266, 0.619]	0.744	0.996
72456	2.2	exomewide_scan	not_conditioned	osteoporosis	Osteoporosis (OP)	pLoF	0.001	low_outlier	ctrl	296143	CPXM2	ENSG00000121898	FALSE	FALSE	473	0.00514847	0.0228787	-0.0324836	0.0427806	5.15e-03 [-0.0325, 0.0428]	0.411	0.996
72463	2.2	exomewide_scan	not_conditioned	osteoporosis	Osteoporosis (OP)	pLoF	0.001	high_outlier	case	17650	CR1L	ENSG00000197721	FALSE	FALSE	23	0.156723	0.160573	-0.107396	0.420842	0.157 [-0.107, 0.421]	0.835	0.996
72471	2.2	exomewide_scan	not_conditioned	osteoporosis	Osteoporosis (OP)	pLoF	0.001	high_outlier	case	17650	CRACD	ENSG00000109265	FALSE	FALSE	7	0.248006	0.290468	-0.229771	0.725783	0.248 [-0.230, 0.726]	0.803	0.996
72481	2.2	exomewide_scan	not_conditioned	osteoporosis	Osteoporosis (OP)	pLoF	0.001	low_outlier	ctrl	296143	CRAT	ENSG00000095321	FALSE	FALSE	132	0.013592	0.0425583	-0.0564102	0.0835942	0.0136 [-0.0564, 0.0836]	0.375	0.996
72482	2.2	exomewide_scan	not_conditioned	osteoporosis	Osteoporosis (OP)	pLoF	0.001	high_outlier	case	17650	CRAT	ENSG00000095321	FALSE	FALSE	7	0.22764	0.287273	-0.244882	0.700162	0.228 [-0.245, 0.700]	0.786	0.996
72493	2.2	exomewide_scan	not_conditioned	osteoporosis	Osteoporosis (OP)	pLoF	0.001	low_outlier	ctrl	296143	CREB1	ENSG00000118260	FALSE	FALSE	2	0.102824	0.370292	-0.506252	0.7119	0.103 [-0.506, 0.712]	0.391	0.996
72501	2.2	exomewide_scan	not_conditioned	osteoporosis	Osteoporosis (OP)	pLoF	0.001	high_outlier	case	17650	CREB3L3	ENSG00000060566	FALSE	FALSE	17	0.260527	0.18405	-0.0422083	0.563262	0.261 [-0.0422, 0.563]	0.922	0.996
72503	2.2	exomewide_scan	not_conditioned	osteoporosis	Osteoporosis (OP)	pLoF	0.001	high_outlier	case	17650	CREB3L4	ENSG00000143578	FALSE	FALSE	6	0.307476	0.314231	-0.209388	0.82434	0.307 [-0.209, 0.824]	0.836	0.996
72511	2.2	exomewide_scan	not_conditioned	osteoporosis	Osteoporosis (OP)	pLoF	0.001	low_outlier	ctrl	296143	CREBZF	ENSG00000137504	FALSE	FALSE	15	0.0269549	0.140002	-0.203328	0.257238	0.0270 [-0.203, 0.257]	0.424	0.996
72512	2.2	exomewide_scan	not_conditioned	osteoporosis	Osteoporosis (OP)	pLoF	0.001	low_outlier	ctrl	296143	CREG1	ENSG00000143162	FALSE	FALSE	67	0.0215472	0.0651137	-0.0855553	0.12865	0.0215 [-0.0856, 0.129]	0.37	0.996
72519	2.2	exomewide_scan	not_conditioned	osteoporosis	Osteoporosis (OP)	pLoF	0.001	high_outlier	case	17634	CRELD2	ENSG00000184164	FALSE	FALSE	1	0.997669	0.759384	-0.251407	2.24674	0.998 [-0.251, 2.25]	0.906	0.996
72526	2.2	exomewide_scan	not_conditioned	osteoporosis	Osteoporosis (OP)	pLoF	0.001	high_outlier	case	17650	CRHR1	ENSG00000120088	FALSE	FALSE	1	0.561369	0.763407	-0.694324	1.81706	0.561 [-0.694, 1.82]	0.769	0.996
72542	2.2	exomewide_scan	not_conditioned	osteoporosis	Osteoporosis (OP)	pLoF	0.001	high_outlier	case	17501	CRISP3	ENSG00000096006	FALSE	FALSE	11	0.231613	0.239054	-0.161596	0.624822	0.232 [-0.162, 0.625]	0.834	0.996
72544	2.2	exomewide_scan	not_conditioned	osteoporosis	Osteoporosis (OP)	pLoF	0.001	high_outlier	case	17650	CRISPLD1	ENSG00000121005	FALSE	FALSE	5	0.376073	0.341196	-0.185144	0.93729	0.376 [-0.185, 0.937]	0.865	0.996
72548	2.2	exomewide_scan	not_conditioned	osteoporosis	Osteoporosis (OP)	pLoF	0.001	high_outlier	case	17650	CRK	ENSG00000167193	FALSE	FALSE	1	0.776102	0.763433	-0.479634	2.03184	0.776 [-0.480, 2.03]	0.845	0.996
72554	2.2	exomewide_scan	not_conditioned	osteoporosis	Osteoporosis (OP)	pLoF	0.001	high_outlier	case	17650	CRLF3	ENSG00000176390	FALSE	FALSE	3	0.574217	0.440843	-0.150905	1.29934	0.574 [-0.151, 1.30]	0.904	0.996
72555	2.2	exomewide_scan	not_conditioned	osteoporosis	Osteoporosis (OP)	pLoF	0.001	low_outlier	ctrl	296143	CRLS1	ENSG00000088766	FALSE	FALSE	169	0.00659017	0.0377696	-0.0555353	0.0687156	6.59e-03 [-0.0555, 0.0687]	0.431	0.996
72559	2.2	exomewide_scan	not_conditioned	osteoporosis	Osteoporosis (OP)	pLoF	0.001	high_outlier	case	17650	CRNKL1	ENSG00000101343	FALSE	FALSE	7	0.308031	0.287459	-0.164797	0.780859	0.308 [-0.165, 0.781]	0.858	0.996
72565	2.2	exomewide_scan	not_conditioned	osteoporosis	Osteoporosis (OP)	pLoF	0.001	high_outlier	case	17650	CROCC2	ENSG00000226321	FALSE	FALSE	49	0.0867611	0.110049	-0.0942534	0.267776	0.0868 [-0.0943, 0.268]	0.785	0.996
72586	2.2	exomewide_scan	not_conditioned	osteoporosis	Osteoporosis (OP)	pLoF	0.001	high_outlier	case	17650	CRY1	ENSG00000008405	FALSE	FALSE	7	0.232452	0.290191	-0.24487	0.709774	0.232 [-0.245, 0.710]	0.788	0.996
72587	2.2	exomewide_scan	not_conditioned	osteoporosis	Osteoporosis (OP)	pLoF	0.001	low_outlier	ctrl	296143	CRY2	ENSG00000121671	FALSE	FALSE	26	0.0231016	0.106341	-0.151814	0.198017	0.0231 [-0.152, 0.198]	0.414	0.996
72607	2.2	exomewide_scan	not_conditioned	osteoporosis	Osteoporosis (OP)	pLoF	0.001	low_outlier	ctrl	296143	CRYBG3	ENSG00000080200	FALSE	FALSE	551	0.00552396	0.0212543	-0.0294363	0.0404842	5.52e-03 [-0.0294, 0.0405]	0.397	0.996
72610	2.2	exomewide_scan	not_conditioned	osteoporosis	Osteoporosis (OP)	pLoF	0.001	high_outlier	case	17650	CRYGA	ENSG00000168582	FALSE	FALSE	9	0.31584	0.256487	-0.106044	0.737724	0.316 [-0.106, 0.738]	0.891	0.996
72614	2.2	exomewide_scan	not_conditioned	osteoporosis	Osteoporosis (OP)	pLoF	0.001	high_outlier	case	17650	CRYGC	ENSG00000163254	FALSE	FALSE	2	0.779496	0.544036	-0.115364	1.67436	0.779 [-0.115, 1.67]	0.924	0.996
72620	2.2	exomewide_scan	not_conditioned	osteoporosis	Osteoporosis (OP)	pLoF	0.001	high_outlier	case	17650	CRYGS	ENSG00000213139	FALSE	FALSE	6	0.23377	0.310922	-0.277651	0.745191	0.234 [-0.278, 0.745]	0.774	0.996
72629	2.2	exomewide_scan	not_conditioned	osteoporosis	Osteoporosis (OP)	pLoF	0.001	low_outlier	ctrl	296143	CS	ENSG00000062485	FALSE	FALSE	37	0.0211687	0.0839847	-0.116974	0.159311	0.0212 [-0.117, 0.159]	0.4	0.996
72632	2.2	exomewide_scan	not_conditioned	osteoporosis	Osteoporosis (OP)	pLoF	0.001	low_outlier	ctrl	296143	CSDC2	ENSG00000172346	FALSE	FALSE	26	0.0165607	0.0954174	-0.140387	0.173508	0.0166 [-0.140, 0.174]	0.431	0.996
72645	2.2	exomewide_scan	not_conditioned	osteoporosis	Osteoporosis (OP)	pLoF	0.001	high_outlier	case	17650	CSF3R	ENSG00000119535	FALSE	FALSE	41	0.0896941	0.120325	-0.108223	0.287611	0.0897 [-0.108, 0.288]	0.772	0.996
72649	2.2	exomewide_scan	not_conditioned	osteoporosis	Osteoporosis (OP)	pLoF	0.001	high_outlier	case	17650	CSGALNACT2	ENSG00000169826	FALSE	FALSE	4	0.335616	0.380724	-0.290619	0.961851	0.336 [-0.291, 0.962]	0.811	0.996
72653	2.2	exomewide_scan	not_conditioned	osteoporosis	Osteoporosis (OP)	pLoF	0.001	high_outlier	case	17650	CSH2	ENSG00000213218	FALSE	FALSE	19	0.234128	0.175235	-0.0541079	0.522364	0.234 [-0.0541, 0.522]	0.909	0.996
72660	2.2	exomewide_scan	not_conditioned	osteoporosis	Osteoporosis (OP)	pLoF	0.001	high_outlier	case	17650	CSMD1	ENSG00000183117	FALSE	FALSE	6	0.370515	0.311444	-0.141765	0.882795	0.371 [-0.142, 0.883]	0.883	0.996
72668	2.2	exomewide_scan	not_conditioned	osteoporosis	Osteoporosis (OP)	pLoF	0.001	high_outlier	case	17650	CSN2	ENSG00000135222	FALSE	FALSE	2	0.609734	0.543329	-0.283963	1.50343	0.610 [-0.284, 1.50]	0.869	0.996
72690	2.2	exomewide_scan	not_conditioned	osteoporosis	Osteoporosis (OP)	pLoF	0.001	high_outlier	case	17650	CSPG4	ENSG00000173546	FALSE	FALSE	7	0.281029	0.287807	-0.192371	0.754429	0.281 [-0.192, 0.754]	0.836	0.996
72694	2.2	exomewide_scan	not_conditioned	osteoporosis	Osteoporosis (OP)	pLoF	0.001	low_outlier	ctrl	296143	CSRNP1	ENSG00000144655	FALSE	FALSE	7	0.0604131	0.188395	-0.249469	0.370295	0.0604 [-0.249, 0.370]	0.374	0.996
72698	2.2	exomewide_scan	not_conditioned	osteoporosis	Osteoporosis (OP)	pLoF	0.001	high_outlier	case	17650	CSRP1	ENSG00000159176	FALSE	FALSE	2	0.743163	0.544209	-0.151981	1.63831	0.743 [-0.152, 1.64]	0.914	0.996
72701	2.2	exomewide_scan	not_conditioned	osteoporosis	Osteoporosis (OP)	pLoF	0.001	high_outlier	case	17648	CSRP3	ENSG00000129170	FALSE	FALSE	3	0.317993	0.448527	-0.419768	1.05575	0.318 [-0.420, 1.06]	0.761	0.996
72702	2.2	exomewide_scan	not_conditioned	osteoporosis	Osteoporosis (OP)	pLoF	0.001	low_outlier	ctrl	296143	CST1	ENSG00000170373	FALSE	FALSE	48	0.0229331	0.0708553	-0.0936135	0.13948	0.0229 [-0.0936, 0.139]	0.373	0.996
72704	2.2	exomewide_scan	not_conditioned	osteoporosis	Osteoporosis (OP)	pLoF	0.001	low_outlier	ctrl	296143	CST11	ENSG00000125831	FALSE	FALSE	42	0.0215986	0.0757472	-0.102994	0.146192	0.0216 [-0.103, 0.146]	0.388	0.996
72709	2.2	exomewide_scan	not_conditioned	osteoporosis	Osteoporosis (OP)	pLoF	0.001	low_outlier	ctrl	296143	CST4	ENSG00000101441	FALSE	FALSE	91	0.0120707	0.0514642	-0.0725804	0.0967218	0.0121 [-0.0726, 0.0967]	0.407	0.996
72710	2.2	exomewide_scan	not_conditioned	osteoporosis	Osteoporosis (OP)	pLoF	0.001	high_outlier	case	17650	CST4	ENSG00000101441	FALSE	FALSE	6	0.207954	0.310465	-0.302715	0.718623	0.208 [-0.303, 0.719]	0.749	0.996
72716	2.2	exomewide_scan	not_conditioned	osteoporosis	Osteoporosis (OP)	pLoF	0.001	high_outlier	case	17650	CST7	ENSG00000077984	FALSE	FALSE	18	0.150266	0.179342	-0.144725	0.445257	0.150 [-0.145, 0.445]	0.799	0.996
72718	2.2	exomewide_scan	not_conditioned	osteoporosis	Osteoporosis (OP)	pLoF	0.001	high_outlier	case	17648	CST8	ENSG00000125815	FALSE	FALSE	5	0.291493	0.340131	-0.267973	0.850959	0.291 [-0.268, 0.851]	0.804	0.996
72721	2.2	exomewide_scan	not_conditioned	osteoporosis	Osteoporosis (OP)	pLoF	0.001	high_outlier	case	17578	CST9L	ENSG00000101435	FALSE	FALSE	9	0.320807	0.253514	-0.0961864	0.7378	0.321 [-0.0962, 0.738]	0.897	0.996
72744	2.2	exomewide_scan	not_conditioned	osteoporosis	Osteoporosis (OP)	pLoF	0.001	high_outlier	case	17650	CTBP2	ENSG00000175029	FALSE	FALSE	7	0.345834	0.287819	-0.127586	0.819254	0.346 [-0.128, 0.819]	0.885	0.996
72746	2.2	exomewide_scan	not_conditioned	osteoporosis	Osteoporosis (OP)	pLoF	0.001	high_outlier	case	17650	CTBS	ENSG00000117151	FALSE	FALSE	6	0.463588	0.314228	-0.0532711	0.980447	0.464 [-0.0533, 0.980]	0.93	0.996
72748	2.2	exomewide_scan	not_conditioned	osteoporosis	Osteoporosis (OP)	pLoF	0.001	high_outlier	case	17650	CTC1	ENSG00000178971	FALSE	FALSE	42	0.162767	0.117946	-0.0312369	0.356771	0.163 [-0.0312, 0.357]	0.916	0.996
72754	2.2	exomewide_scan	not_conditioned	osteoporosis	Osteoporosis (OP)	pLoF	0.001	high_outlier	case	17650	CTDNEP1	ENSG00000175826	FALSE	FALSE	2	0.552451	0.539874	-0.335563	1.44046	0.552 [-0.336, 1.44]	0.847	0.996
72782	2.2	exomewide_scan	not_conditioned	osteoporosis	Osteoporosis (OP)	pLoF	0.001	high_outlier	case	17650	CTNNBL1	ENSG00000132792	FALSE	FALSE	2	0.385006	0.537683	-0.499404	1.26942	0.385 [-0.499, 1.27]	0.763	0.996
72791	2.2	exomewide_scan	not_conditioned	osteoporosis	Osteoporosis (OP)	pLoF	0.001	high_outlier	case	17646	CTR9	ENSG00000198730	FALSE	FALSE	3	0.350631	0.448527	-0.38713	1.08839	0.351 [-0.387, 1.09]	0.783	0.996
72797	2.2	exomewide_scan	not_conditioned	osteoporosis	Osteoporosis (OP)	pLoF	0.001	high_outlier	case	17650	CTRC	ENSG00000162438	FALSE	FALSE	7	0.313319	0.290929	-0.165217	0.791855	0.313 [-0.165, 0.792]	0.859	0.996
72801	2.2	exomewide_scan	not_conditioned	osteoporosis	Osteoporosis (OP)	pLoF	0.001	high_outlier	case	17650	CTSA	ENSG00000064601	FALSE	FALSE	19	0.132662	0.174536	-0.154424	0.419748	0.133 [-0.154, 0.420]	0.776	0.996
72813	2.2	exomewide_scan	not_conditioned	osteoporosis	Osteoporosis (OP)	pLoF	0.001	high_outlier	case	17650	CTSG	ENSG00000100448	FALSE	FALSE	13	0.157877	0.210903	-0.189028	0.504782	0.158 [-0.189, 0.505]	0.773	0.996
72815	2.2	exomewide_scan	not_conditioned	osteoporosis	Osteoporosis (OP)	pLoF	0.001	high_outlier	case	17650	CTSH	ENSG00000103811	FALSE	FALSE	16	0.215053	0.190412	-0.0981469	0.528253	0.215 [-0.0981, 0.528]	0.871	0.996
72830	2.2	exomewide_scan	not_conditioned	osteoporosis	Osteoporosis (OP)	pLoF	0.001	low_outlier	ctrl	296143	CTTN	ENSG00000085733	FALSE	FALSE	53	0.0113862	0.0744852	-0.111131	0.133903	0.0114 [-0.111, 0.134]	0.439	0.996
72841	2.2	exomewide_scan	not_conditioned	osteoporosis	Osteoporosis (OP)	pLoF	0.001	high_outlier	case	17649	CTXN2	ENSG00000233932	FALSE	FALSE	1	0.807001	0.761333	-0.44528	2.05928	0.807 [-0.445, 2.06]	0.855	0.996
72858	2.2	exomewide_scan	not_conditioned	osteoporosis	Osteoporosis (OP)	pLoF	0.001	high_outlier	case	17650	CUL7	ENSG00000044090	FALSE	FALSE	14	0.197193	0.211916	-0.151378	0.545764	0.197 [-0.151, 0.546]	0.824	0.996
72867	2.2	exomewide_scan	not_conditioned	osteoporosis	Osteoporosis (OP)	pLoF	0.001	low_outlier	ctrl	296143	CUX2	ENSG00000111249	FALSE	FALSE	39	0.0260627	0.0818033	-0.108492	0.160617	0.0261 [-0.108, 0.161]	0.375	0.996
72873	2.2	exomewide_scan	not_conditioned	osteoporosis	Osteoporosis (OP)	pLoF	0.001	high_outlier	case	17650	CWC22	ENSG00000163510	FALSE	FALSE	2	0.419997	0.544036	-0.474863	1.31486	0.420 [-0.475, 1.31]	0.78	0.996
72875	2.2	exomewide_scan	not_conditioned	osteoporosis	Osteoporosis (OP)	pLoF	0.001	high_outlier	case	17650	CWC25	ENSG00000273559	FALSE	FALSE	5	0.428497	0.341455	-0.133146	0.99014	0.428 [-0.133, 0.990]	0.895	0.996
72885	2.2	exomewide_scan	not_conditioned	osteoporosis	Osteoporosis (OP)	pLoF	0.001	low_outlier	ctrl	296143	CXADR	ENSG00000154639	FALSE	FALSE	24	0.031667	0.100376	-0.133437	0.196771	0.0317 [-0.133, 0.197]	0.376	0.996
72894	2.2	exomewide_scan	not_conditioned	osteoporosis	Osteoporosis (OP)	pLoF	0.001	high_outlier	case	17649	CXCL13	ENSG00000156234	FALSE	FALSE	1	0.908834	0.76837	-0.355022	2.17269	0.909 [-0.355, 2.17]	0.882	0.996
72896	2.2	exomewide_scan	not_conditioned	osteoporosis	Osteoporosis (OP)	pLoF	0.001	high_outlier	case	17649	CXCL14	ENSG00000145824	FALSE	FALSE	1	0.536521	0.764159	-0.720409	1.79345	0.537 [-0.720, 1.79]	0.759	0.996
72898	2.2	exomewide_scan	not_conditioned	osteoporosis	Osteoporosis (OP)	pLoF	0.001	high_outlier	case	17650	CXCL16	ENSG00000161921	FALSE	FALSE	6	0.329984	0.311703	-0.182722	0.84269	0.330 [-0.183, 0.843]	0.855	0.996
72913	2.2	exomewide_scan	not_conditioned	osteoporosis	Osteoporosis (OP)	pLoF	0.001	low_outlier	ctrl	296143	CXCR4	ENSG00000121966	FALSE	FALSE	14	0.0293356	0.13996	-0.200878	0.259549	0.0293 [-0.201, 0.260]	0.417	0.996
72914	2.2	exomewide_scan	not_conditioned	osteoporosis	Osteoporosis (OP)	pLoF	0.001	low_outlier	ctrl	296143	CXCR5	ENSG00000160683	FALSE	FALSE	3	0.0870606	0.313048	-0.427858	0.601979	0.0871 [-0.428, 0.602]	0.39	0.996
72918	2.2	exomewide_scan	not_conditioned	osteoporosis	Osteoporosis (OP)	pLoF	0.001	high_outlier	case	17650	CXXC1	ENSG00000154832	FALSE	FALSE	3	0.292507	0.438183	-0.42824	1.01325	0.293 [-0.428, 1.01]	0.748	0.996
72923	2.2	exomewide_scan	not_conditioned	osteoporosis	Osteoporosis (OP)	pLoF	0.001	high_outlier	case	17650	CYB561A3	ENSG00000162144	FALSE	FALSE	6	0.216515	0.317253	-0.30532	0.73835	0.217 [-0.305, 0.738]	0.753	0.996
72926	2.2	exomewide_scan	not_conditioned	osteoporosis	Osteoporosis (OP)	pLoF	0.001	low_outlier	ctrl	296143	CYB561D2	ENSG00000114395	FALSE	FALSE	149	0.0126298	0.0408444	-0.0545533	0.0798129	0.0126 [-0.0546, 0.0798]	0.379	0.996
72936	2.2	exomewide_scan	not_conditioned	osteoporosis	Osteoporosis (OP)	pLoF	0.001	high_outlier	case	17650	CYB5R1	ENSG00000159348	FALSE	FALSE	7	0.359706	0.290928	-0.118828	0.83824	0.360 [-0.119, 0.838]	0.892	0.996
72942	2.2	exomewide_scan	not_conditioned	osteoporosis	Osteoporosis (OP)	pLoF	0.001	high_outlier	case	17650	CYB5R4	ENSG00000065615	FALSE	FALSE	2	0.41186	0.560486	-0.510057	1.33378	0.412 [-0.510, 1.33]	0.769	0.996
72943	2.2	exomewide_scan	not_conditioned	osteoporosis	Osteoporosis (OP)	pLoF	0.001	low_outlier	ctrl	296143	CYB5RL	ENSG00000215883	FALSE	FALSE	170	0.00774509	0.0408847	-0.0595043	0.0749944	7.75e-03 [-0.0595, 0.0750]	0.425	0.996
72947	2.2	exomewide_scan	not_conditioned	osteoporosis	Osteoporosis (OP)	pLoF	0.001	low_outlier	ctrl	296143	CYBC1	ENSG00000178927	FALSE	FALSE	38	0.0150934	0.0825626	-0.12071	0.150897	0.0151 [-0.121, 0.151]	0.427	0.996
72956	2.2	exomewide_scan	not_conditioned	osteoporosis	Osteoporosis (OP)	pLoF	0.001	low_outlier	ctrl	296143	CYFIP2	ENSG00000055163	FALSE	FALSE	25	0.0301749	0.101711	-0.137125	0.197475	0.0302 [-0.137, 0.197]	0.383	0.996
72961	2.2	exomewide_scan	not_conditioned	osteoporosis	Osteoporosis (OP)	pLoF	0.001	high_outlier	case	17649	CYLC2	ENSG00000155833	FALSE	FALSE	2	0.386385	0.537365	-0.497502	1.27027	0.386 [-0.498, 1.27]	0.764	0.996
72966	2.2	exomewide_scan	not_conditioned	osteoporosis	Osteoporosis (OP)	pLoF	0.001	low_outlier	ctrl	296143	CYP11B1	ENSG00000160882	FALSE	FALSE	211	0.00462696	0.0341871	-0.0516058	0.0608597	4.63e-03 [-0.0516, 0.0609]	0.446	0.996
72967	2.2	exomewide_scan	not_conditioned	osteoporosis	Osteoporosis (OP)	pLoF	0.001	high_outlier	case	17650	CYP11B1	ENSG00000160882	FALSE	FALSE	11	0.206291	0.230048	-0.172104	0.584686	0.206 [-0.172, 0.585]	0.815	0.996
72979	2.2	exomewide_scan	not_conditioned	osteoporosis	Osteoporosis (OP)	pLoF	0.001	high_outlier	case	17650	CYP1B1	ENSG00000138061	FALSE	FALSE	31	0.163225	0.138287	-0.0642369	0.390687	0.163 [-0.0642, 0.391]	0.881	0.996
72983	2.2	exomewide_scan	not_conditioned	osteoporosis	Osteoporosis (OP)	pLoF	0.001	high_outlier	case	17650	CYP21A2	ENSG00000231852	FALSE	FALSE	2	0.423908	0.560468	-0.49798	1.3458	0.424 [-0.498, 1.35]	0.775	0.996
72995	2.2	exomewide_scan	not_conditioned	osteoporosis	Osteoporosis (OP)	pLoF	0.001	low_outlier	ctrl	296143	CYP27C1	ENSG00000186684	FALSE	FALSE	48	0.0238739	0.0755914	-0.100463	0.148211	0.0239 [-0.100, 0.148]	0.376	0.996
73000	2.2	exomewide_scan	not_conditioned	osteoporosis	Osteoporosis (OP)	pLoF	0.001	high_outlier	case	17650	CYP2A6	ENSG00000255974	FALSE	FALSE	9	0.220175	0.252897	-0.195804	0.636154	0.220 [-0.196, 0.636]	0.808	0.996
73006	2.2	exomewide_scan	not_conditioned	osteoporosis	Osteoporosis (OP)	pLoF	0.001	high_outlier	case	17650	CYP2C18	ENSG00000108242	FALSE	FALSE	19	0.169472	0.174755	-0.117974	0.456918	0.169 [-0.118, 0.457]	0.834	0.996
73034	2.2	exomewide_scan	not_conditioned	osteoporosis	Osteoporosis (OP)	pLoF	0.001	high_outlier	case	17650	CYP3A43	ENSG00000021461	FALSE	FALSE	26	0.117747	0.152449	-0.133009	0.368503	0.118 [-0.133, 0.369]	0.78	0.996
73040	2.2	exomewide_scan	not_conditioned	osteoporosis	Osteoporosis (OP)	pLoF	0.001	high_outlier	case	17650	CYP46A1	ENSG00000036530	FALSE	FALSE	1	0.931709	0.760194	-0.318699	2.18212	0.932 [-0.319, 2.18]	0.89	0.996
73046	2.2	exomewide_scan	not_conditioned	osteoporosis	Osteoporosis (OP)	pLoF	0.001	high_outlier	case	17650	CYP4B1	ENSG00000142973	FALSE	FALSE	20	0.110894	0.172183	-0.172322	0.39411	0.111 [-0.172, 0.394]	0.74	0.996
73054	2.2	exomewide_scan	not_conditioned	osteoporosis	Osteoporosis (OP)	pLoF	0.001	high_outlier	case	17650	CYP4F22	ENSG00000171954	FALSE	FALSE	8	0.25076	0.268242	-0.190459	0.691979	0.251 [-0.190, 0.692]	0.825	0.996
73060	2.2	exomewide_scan	not_conditioned	osteoporosis	Osteoporosis (OP)	pLoF	0.001	high_outlier	case	17650	CYP4V2	ENSG00000145476	FALSE	FALSE	12	0.299708	0.22189	-0.0652686	0.664685	0.300 [-0.0653, 0.665]	0.912	0.996
73063	2.2	exomewide_scan	not_conditioned	osteoporosis	Osteoporosis (OP)	pLoF	0.001	low_outlier	ctrl	296143	CYP4Z1	ENSG00000186160	FALSE	FALSE	258	0.00568658	0.0331925	-0.0489102	0.0602834	5.69e-03 [-0.0489, 0.0603]	0.432	0.996
73064	2.2	exomewide_scan	not_conditioned	osteoporosis	Osteoporosis (OP)	pLoF	0.001	high_outlier	case	17650	CYP4Z1	ENSG00000186160	FALSE	FALSE	21	0.15263	0.168035	-0.123763	0.429023	0.153 [-0.124, 0.429]	0.818	0.996
73066	2.2	exomewide_scan	not_conditioned	osteoporosis	Osteoporosis (OP)	pLoF	0.001	high_outlier	case	17650	CYP51A1	ENSG00000001630	FALSE	FALSE	17	0.185151	0.188487	-0.124883	0.495185	0.185 [-0.125, 0.495]	0.837	0.996
73078	2.2	exomewide_scan	not_conditioned	osteoporosis	Osteoporosis (OP)	pLoF	0.001	high_outlier	case	17650	CYSLTR2	ENSG00000152207	FALSE	FALSE	1	0.545931	0.761563	-0.706729	1.79859	0.546 [-0.707, 1.80]	0.763	0.996
73084	2.2	exomewide_scan	not_conditioned	osteoporosis	Osteoporosis (OP)	pLoF	0.001	high_outlier	case	17650	CYTH1	ENSG00000108669	FALSE	FALSE	1	0.837371	0.763433	-0.418365	2.09311	0.837 [-0.418, 2.09]	0.864	0.996
73090	2.2	exomewide_scan	not_conditioned	osteoporosis	Osteoporosis (OP)	pLoF	0.001	high_outlier	case	17649	CYTH4	ENSG00000100055	FALSE	FALSE	1	0.933696	0.759384	-0.31538	2.18277	0.934 [-0.315, 2.18]	0.891	0.996
73105	2.2	exomewide_scan	not_conditioned	osteoporosis	Osteoporosis (OP)	pLoF	0.001	high_outlier	case	17641	DAB1	ENSG00000173406	FALSE	FALSE	2	0.377093	0.544209	-0.518051	1.27224	0.377 [-0.518, 1.27]	0.756	0.996
73112	2.2	exomewide_scan	not_conditioned	osteoporosis	Osteoporosis (OP)	pLoF	0.001	high_outlier	case	17650	DACT1	ENSG00000165617	FALSE	FALSE	1	0.614972	0.760167	-0.635391	1.86534	0.615 [-0.635, 1.87]	0.791	0.996
73129	2.2	exomewide_scan	not_conditioned	osteoporosis	Osteoporosis (OP)	pLoF	0.001	low_outlier	ctrl	296143	DAOA	ENSG00000182346	FALSE	FALSE	23	0.0143425	0.103011	-0.155096	0.183781	0.0143 [-0.155, 0.184]	0.445	0.996
73142	2.2	exomewide_scan	not_conditioned	osteoporosis	Osteoporosis (OP)	pLoF	0.001	high_outlier	case	17636	DAPL1	ENSG00000163331	FALSE	FALSE	7	0.186682	0.290816	-0.291668	0.665032	0.187 [-0.292, 0.665]	0.74	0.996
73146	2.2	exomewide_scan	not_conditioned	osteoporosis	Osteoporosis (OP)	pLoF	0.001	high_outlier	case	17650	DARS1	ENSG00000115866	FALSE	FALSE	6	0.219311	0.314131	-0.297389	0.736011	0.219 [-0.297, 0.736]	0.757	0.996
73147	2.2	exomewide_scan	not_conditioned	osteoporosis	Osteoporosis (OP)	pLoF	0.001	low_outlier	ctrl	296143	DARS2	ENSG00000117593	FALSE	FALSE	194	0.00551498	0.0382739	-0.05744	0.0684699	5.51e-03 [-0.0574, 0.0685]	0.443	0.996
73158	2.2	exomewide_scan	not_conditioned	osteoporosis	Osteoporosis (OP)	pLoF	0.001	high_outlier	case	17650	DBF4B	ENSG00000161692	FALSE	FALSE	6	0.197748	0.311703	-0.314958	0.710454	0.198 [-0.315, 0.710]	0.737	0.996
73160	2.2	exomewide_scan	not_conditioned	osteoporosis	Osteoporosis (OP)	pLoF	0.001	high_outlier	case	17650	DBH	ENSG00000123454	FALSE	FALSE	9	0.195675	0.253375	-0.22109	0.61244	0.196 [-0.221, 0.612]	0.78	0.996
73166	2.2	exomewide_scan	not_conditioned	osteoporosis	Osteoporosis (OP)	pLoF	0.001	high_outlier	case	17650	DBNDD1	ENSG00000003249	FALSE	FALSE	2	0.652809	0.538894	-0.233593	1.53921	0.653 [-0.234, 1.54]	0.887	0.996
73170	2.2	exomewide_scan	not_conditioned	osteoporosis	Osteoporosis (OP)	pLoF	0.001	high_outlier	case	17650	DBNL	ENSG00000136279	FALSE	FALSE	2	0.370059	0.549295	-0.533451	1.27357	0.370 [-0.533, 1.27]	0.75	0.996
73174	2.2	exomewide_scan	not_conditioned	osteoporosis	Osteoporosis (OP)	pLoF	0.001	high_outlier	case	17650	DBR1	ENSG00000138231	FALSE	FALSE	5	0.350384	0.34056	-0.209787	0.910555	0.350 [-0.210, 0.911]	0.848	0.996
73180	2.2	exomewide_scan	not_conditioned	osteoporosis	Osteoporosis (OP)	pLoF	0.001	high_outlier	case	17650	DBX2	ENSG00000185610	FALSE	FALSE	5	0.242192	0.343345	-0.32256	0.806944	0.242 [-0.323, 0.807]	0.76	0.996
73191	2.2	exomewide_scan	not_conditioned	osteoporosis	Osteoporosis (OP)	pLoF	0.001	high_outlier	case	17650	DCAF15	ENSG00000132017	FALSE	FALSE	8	0.260776	0.239903	-0.133829	0.655381	0.261 [-0.134, 0.655]	0.861	0.996
73197	2.2	exomewide_scan	not_conditioned	osteoporosis	Osteoporosis (OP)	pLoF	0.001	high_outlier	case	17650	DCAF4	ENSG00000119599	FALSE	FALSE	14	0.163149	0.203248	-0.171164	0.497462	0.163 [-0.171, 0.497]	0.789	0.996
73199	2.2	exomewide_scan	not_conditioned	osteoporosis	Osteoporosis (OP)	pLoF	0.001	low_outlier	ctrl	296143	DCAF4L2	ENSG00000176566	FALSE	FALSE	71	0.0193129	0.0589213	-0.077604	0.11623	0.0193 [-0.0776, 0.116]	0.372	0.996
73229	2.2	exomewide_scan	not_conditioned	osteoporosis	Osteoporosis (OP)	pLoF	0.001	high_outlier	case	17650	DCHS2	ENSG00000197410	FALSE	FALSE	58	0.0707996	0.101064	-0.0954359	0.237035	0.0708 [-0.0954, 0.237]	0.758	0.996
73231	2.2	exomewide_scan	not_conditioned	osteoporosis	Osteoporosis (OP)	pLoF	0.001	high_outlier	case	17650	DCK	ENSG00000156136	FALSE	FALSE	3	0.281035	0.443666	-0.448731	1.0108	0.281 [-0.449, 1.01]	0.737	0.996
73248	2.2	exomewide_scan	not_conditioned	osteoporosis	Osteoporosis (OP)	pLoF	0.001	high_outlier	case	17650	DCP1B	ENSG00000151065	FALSE	FALSE	4	0.46725	0.38386	-0.164144	1.09864	0.467 [-0.164, 1.10]	0.888	0.996
73252	2.2	exomewide_scan	not_conditioned	osteoporosis	Osteoporosis (OP)	pLoF	0.001	high_outlier	case	17650	DCPS	ENSG00000110063	FALSE	FALSE	4	0.40655	0.388452	-0.232397	1.0455	0.407 [-0.232, 1.05]	0.852	0.996
73258	2.2	exomewide_scan	not_conditioned	osteoporosis	Osteoporosis (OP)	pLoF	0.001	high_outlier	case	17650	DCSTAMP	ENSG00000164935	FALSE	FALSE	9	0.299273	0.254313	-0.119035	0.717581	0.299 [-0.119, 0.718]	0.88	0.996
73262	2.2	exomewide_scan	not_conditioned	osteoporosis	Osteoporosis (OP)	pLoF	0.001	high_outlier	case	17650	DCTD	ENSG00000129187	FALSE	FALSE	8	0.270919	0.271709	-0.176003	0.717841	0.271 [-0.176, 0.718]	0.841	0.996
73270	2.2	exomewide_scan	not_conditioned	osteoporosis	Osteoporosis (OP)	pLoF	0.001	high_outlier	case	17641	DCTN4	ENSG00000132912	FALSE	FALSE	1	0.877953	0.764159	-0.378977	2.13488	0.878 [-0.379, 2.13]	0.875	0.996
73276	2.2	exomewide_scan	not_conditioned	osteoporosis	Osteoporosis (OP)	pLoF	0.001	high_outlier	case	17650	DCTPP1	ENSG00000179958	FALSE	FALSE	3	0.447258	0.440031	-0.276529	1.17104	0.447 [-0.277, 1.17]	0.845	0.996
73287	2.2	exomewide_scan	not_conditioned	osteoporosis	Osteoporosis (OP)	pLoF	0.001	low_outlier	ctrl	296143	DDAH1	ENSG00000153904	FALSE	FALSE	46	0.0232761	0.0785807	-0.105978	0.15253	0.0233 [-0.106, 0.153]	0.384	0.996
73290	2.2	exomewide_scan	not_conditioned	osteoporosis	Osteoporosis (OP)	pLoF	0.001	high_outlier	case	17647	DDAH2	ENSG00000213722	FALSE	FALSE	1	0.784999	0.792634	-0.518768	2.08877	0.785 [-0.519, 2.09]	0.839	0.996
73295	2.2	exomewide_scan	not_conditioned	osteoporosis	Osteoporosis (OP)	pLoF	0.001	high_outlier	case	17650	DDC	ENSG00000132437	FALSE	FALSE	6	0.315068	0.317193	-0.206668	0.836804	0.315 [-0.207, 0.837]	0.84	0.996
73299	2.2	exomewide_scan	not_conditioned	osteoporosis	Osteoporosis (OP)	pLoF	0.001	high_outlier	case	17650	DDHD2	ENSG00000085788	FALSE	FALSE	8	0.216167	0.269757	-0.227544	0.659878	0.216 [-0.228, 0.660]	0.789	0.996
73310	2.2	exomewide_scan	not_conditioned	osteoporosis	Osteoporosis (OP)	pLoF	0.001	low_outlier	ctrl	296143	DDN	ENSG00000181418	FALSE	FALSE	3	0.0388211	0.294929	-0.446294	0.523936	0.0388 [-0.446, 0.524]	0.448	0.996
73314	2.2	exomewide_scan	not_conditioned	osteoporosis	Osteoporosis (OP)	pLoF	0.001	high_outlier	case	17650	DDOST	ENSG00000244038	FALSE	FALSE	1	0.663531	0.769589	-0.60233	1.92939	0.664 [-0.602, 1.93]	0.806	0.996
73315	2.2	exomewide_scan	not_conditioned	osteoporosis	Osteoporosis (OP)	pLoF	0.001	low_outlier	ctrl	296143	DDR1	ENSG00000204580	FALSE	FALSE	141	0.0164025	0.0478588	-0.0623182	0.0951232	0.0164 [-0.0623, 0.0951]	0.366	0.996
73328	2.2	exomewide_scan	not_conditioned	osteoporosis	Osteoporosis (OP)	pLoF	0.001	high_outlier	case	17650	DDX10	ENSG00000178105	FALSE	FALSE	11	0.16319	0.234295	-0.222191	0.548571	0.163 [-0.222, 0.549]	0.757	0.996
73336	2.2	exomewide_scan	not_conditioned	osteoporosis	Osteoporosis (OP)	pLoF	0.001	high_outlier	case	17650	DDX19B	ENSG00000157349	FALSE	FALSE	3	0.497677	0.440021	-0.226093	1.22145	0.498 [-0.226, 1.22]	0.871	0.996
73338	2.2	exomewide_scan	not_conditioned	osteoporosis	Osteoporosis (OP)	pLoF	0.001	high_outlier	case	17650	DDX20	ENSG00000064703	FALSE	FALSE	39	0.163857	0.12337	-0.0390686	0.366783	0.164 [-0.0391, 0.367]	0.908	0.996
73346	2.2	exomewide_scan	not_conditioned	osteoporosis	Osteoporosis (OP)	pLoF	0.001	high_outlier	case	17650	DDX25	ENSG00000109832	FALSE	FALSE	23	0.221357	0.16208	-0.0452409	0.487955	0.221 [-0.0452, 0.488]	0.914	0.996
73350	2.2	exomewide_scan	not_conditioned	osteoporosis	Osteoporosis (OP)	pLoF	0.001	high_outlier	case	17650	DDX28	ENSG00000182810	FALSE	FALSE	7	0.30559	0.288083	-0.168264	0.779444	0.306 [-0.168, 0.779]	0.856	0.996
73355	2.2	exomewide_scan	not_conditioned	osteoporosis	Osteoporosis (OP)	pLoF	0.001	low_outlier	ctrl	296143	DDX39B	ENSG00000198563	FALSE	FALSE	6	0.0720859	0.231951	-0.30944	0.453611	0.0721 [-0.309, 0.454]	0.378	0.996
73366	2.2	exomewide_scan	not_conditioned	osteoporosis	Osteoporosis (OP)	pLoF	0.001	low_outlier	ctrl	296143	DDX47	ENSG00000213782	FALSE	FALSE	246	0.00504068	0.0325829	-0.0485534	0.0586348	5.04e-03 [-0.0486, 0.0586]	0.439	0.996
73368	2.2	exomewide_scan	not_conditioned	osteoporosis	Osteoporosis (OP)	pLoF	0.001	low_outlier	ctrl	296143	DDX49	ENSG00000105671	FALSE	FALSE	221	0.00991637	0.032546	-0.043617	0.0634498	9.92e-03 [-0.0436, 0.0634]	0.38	0.996
73370	2.2	exomewide_scan	not_conditioned	osteoporosis	Osteoporosis (OP)	pLoF	0.001	low_outlier	ctrl	296143	DDX5	ENSG00000108654	FALSE	FALSE	4	0.0723371	0.254461	-0.346214	0.490888	0.0723 [-0.346, 0.491]	0.388	0.996
73372	2.2	exomewide_scan	not_conditioned	osteoporosis	Osteoporosis (OP)	pLoF	0.001	high_outlier	case	17648	DDX50	ENSG00000107625	FALSE	FALSE	1	0.535465	0.761358	-0.716857	1.78779	0.535 [-0.717, 1.79]	0.759	0.996
73374	2.2	exomewide_scan	not_conditioned	osteoporosis	Osteoporosis (OP)	pLoF	0.001	high_outlier	case	17650	DDX51	ENSG00000185163	FALSE	FALSE	37	0.160991	0.126329	-0.0468017	0.368784	0.161 [-0.0468, 0.369]	0.899	0.996
73386	2.2	exomewide_scan	not_conditioned	osteoporosis	Osteoporosis (OP)	pLoF	0.001	low_outlier	ctrl	296143	DDX60	ENSG00000137628	FALSE	FALSE	757	0.00526875	0.0187503	-0.0255727	0.0361102	5.27e-03 [-0.0256, 0.0361]	0.389	0.996
73389	2.2	exomewide_scan	not_conditioned	osteoporosis	Osteoporosis (OP)	pLoF	0.001	high_outlier	case	17650	DDX60L	ENSG00000181381	FALSE	FALSE	59	0.135037	0.100201	-0.029779	0.299853	0.135 [-0.0298, 0.300]	0.911	0.996
73390	2.2	exomewide_scan	not_conditioned	osteoporosis	Osteoporosis (OP)	pLoF	0.001	low_outlier	ctrl	296143	DEAF1	ENSG00000177030	FALSE	FALSE	105	0.00760745	0.052924	-0.0794448	0.0946597	7.61e-03 [-0.0794, 0.0947]	0.443	0.996
73391	2.2	exomewide_scan	not_conditioned	osteoporosis	Osteoporosis (OP)	pLoF	0.001	high_outlier	case	17650	DEAF1	ENSG00000177030	FALSE	FALSE	2	0.561931	0.549334	-0.341643	1.46551	0.562 [-0.342, 1.47]	0.847	0.996
73398	2.2	exomewide_scan	not_conditioned	osteoporosis	Osteoporosis (OP)	pLoF	0.001	low_outlier	ctrl	296143	DEF6	ENSG00000023892	FALSE	FALSE	27	0.0181045	0.109346	-0.161754	0.197963	0.0181 [-0.162, 0.198]	0.434	0.996
73399	2.2	exomewide_scan	not_conditioned	osteoporosis	Osteoporosis (OP)	pLoF	0.001	low_outlier	ctrl	296143	DEF8	ENSG00000140995	FALSE	FALSE	51	0.0211213	0.0697961	-0.0936831	0.135926	0.0211 [-0.0937, 0.136]	0.381	0.996
73400	2.2	exomewide_scan	not_conditioned	osteoporosis	Osteoporosis (OP)	pLoF	0.001	high_outlier	case	17650	DEF8	ENSG00000140995	FALSE	FALSE	2	0.553939	0.539133	-0.332856	1.44073	0.554 [-0.333, 1.44]	0.848	0.996
73403	2.2	exomewide_scan	not_conditioned	osteoporosis	Osteoporosis (OP)	pLoF	0.001	high_outlier	case	17650	DEFA4	ENSG00000164821	FALSE	FALSE	5	0.385869	0.341164	-0.175296	0.947034	0.386 [-0.175, 0.947]	0.871	0.996
73421	2.2	exomewide_scan	not_conditioned	osteoporosis	Osteoporosis (OP)	pLoF	0.001	high_outlier	case	17649	DEFB115	ENSG00000215547	FALSE	FALSE	3	0.482398	0.439053	-0.23978	1.20458	0.482 [-0.240, 1.20]	0.864	0.996
73422	2.2	exomewide_scan	not_conditioned	osteoporosis	Osteoporosis (OP)	pLoF	0.001	low_outlier	ctrl	296138	DEFB116	ENSG00000215545	FALSE	FALSE	1	0.168168	0.490861	-0.639226	0.975562	0.168 [-0.639, 0.976]	0.366	0.996
73427	2.2	exomewide_scan	not_conditioned	osteoporosis	Osteoporosis (OP)	pLoF	0.001	high_outlier	case	17650	DEFB121	ENSG00000204548	FALSE	FALSE	4	0.314864	0.380289	-0.310656	0.940384	0.315 [-0.311, 0.940]	0.796	0.996
73432	2.2	exomewide_scan	not_conditioned	osteoporosis	Osteoporosis (OP)	pLoF	0.001	low_outlier	ctrl	296143	DEFB126	ENSG00000125788	FALSE	FALSE	4	0.0794391	0.245432	-0.324261	0.483139	0.0794 [-0.324, 0.483]	0.373	0.996
73453	2.2	exomewide_scan	not_conditioned	osteoporosis	Osteoporosis (OP)	pLoF	0.001	high_outlier	case	17650	DENND11	ENSG00000257093	FALSE	FALSE	10	0.241308	0.245707	-0.162844	0.64546	0.241 [-0.163, 0.645]	0.837	0.996
73457	2.2	exomewide_scan	not_conditioned	osteoporosis	Osteoporosis (OP)	pLoF	0.001	high_outlier	case	17650	DENND1B	ENSG00000213047	FALSE	FALSE	3	0.536832	0.44437	-0.194092	1.26776	0.537 [-0.194, 1.27]	0.886	0.996
73459	2.2	exomewide_scan	not_conditioned	osteoporosis	Osteoporosis (OP)	pLoF	0.001	high_outlier	case	17650	DENND1C	ENSG00000205744	FALSE	FALSE	18	0.19003	0.178882	-0.104205	0.484265	0.190 [-0.104, 0.484]	0.856	0.996
73461	2.2	exomewide_scan	not_conditioned	osteoporosis	Osteoporosis (OP)	pLoF	0.001	high_outlier	case	17650	DENND2A	ENSG00000146966	FALSE	FALSE	2	0.457727	0.549295	-0.445783	1.36124	0.458 [-0.446, 1.36]	0.798	0.996
73462	2.2	exomewide_scan	not_conditioned	osteoporosis	Osteoporosis (OP)	pLoF	0.001	low_outlier	ctrl	296143	DENND2B	ENSG00000166444	FALSE	FALSE	29	0.0277892	0.100691	-0.137833	0.193411	0.0278 [-0.138, 0.193]	0.391	0.996
73463	2.2	exomewide_scan	not_conditioned	osteoporosis	Osteoporosis (OP)	pLoF	0.001	high_outlier	case	17650	DENND2B	ENSG00000166444	FALSE	FALSE	1	1.14223	0.776837	-0.135553	2.42001	1.14 [-0.136, 2.42]	0.929	0.996
73473	2.2	exomewide_scan	not_conditioned	osteoporosis	Osteoporosis (OP)	pLoF	0.001	high_outlier	case	17650	DENND4B	ENSG00000198837	FALSE	FALSE	4	0.268531	0.384829	-0.364456	0.901518	0.269 [-0.364, 0.902]	0.757	0.996
73480	2.2	exomewide_scan	not_conditioned	osteoporosis	Osteoporosis (OP)	pLoF	0.001	low_outlier	ctrl	296143	DENND6A	ENSG00000174839	FALSE	FALSE	103	0.0101783	0.0491212	-0.0706189	0.0909755	0.0102 [-0.0706, 0.0910]	0.418	0.996
73489	2.2	exomewide_scan	not_conditioned	osteoporosis	Osteoporosis (OP)	pLoF	0.001	low_outlier	ctrl	296143	DEPDC4	ENSG00000166153	FALSE	FALSE	491	0.00516228	0.0230255	-0.0327113	0.0430359	5.16e-03 [-0.0327, 0.0430]	0.411	0.996
73490	2.2	exomewide_scan	not_conditioned	osteoporosis	Osteoporosis (OP)	pLoF	0.001	high_outlier	case	17650	DEPDC4	ENSG00000166153	FALSE	FALSE	32	0.139592	0.135832	-0.0838318	0.363016	0.140 [-0.0838, 0.363]	0.848	0.996
73492	2.2	exomewide_scan	not_conditioned	osteoporosis	Osteoporosis (OP)	pLoF	0.001	high_outlier	case	17650	DEPDC5	ENSG00000100150	FALSE	FALSE	13	0.166174	0.210687	-0.180375	0.512723	0.166 [-0.180, 0.513]	0.785	0.996
73496	2.2	exomewide_scan	not_conditioned	osteoporosis	Osteoporosis (OP)	pLoF	0.001	high_outlier	case	17650	DEPP1	ENSG00000165507	FALSE	FALSE	2	0.336845	0.53837	-0.548695	1.22238	0.337 [-0.549, 1.22]	0.734	0.996
73501	2.2	exomewide_scan	not_conditioned	osteoporosis	Osteoporosis (OP)	pLoF	0.001	low_outlier	ctrl	296143	DERL1	ENSG00000136986	FALSE	FALSE	31	0.0304569	0.0891654	-0.116207	0.177121	0.0305 [-0.116, 0.177]	0.366	0.996
73504	2.2	exomewide_scan	not_conditioned	osteoporosis	Osteoporosis (OP)	pLoF	0.001	high_outlier	case	17525	DERL2	ENSG00000072849	FALSE	FALSE	1	0.608327	0.763407	-0.647366	1.86402	0.608 [-0.647, 1.86]	0.787	0.996
73515	2.2	exomewide_scan	not_conditioned	osteoporosis	Osteoporosis (OP)	pLoF	0.001	high_outlier	case	17650	DET1	ENSG00000140543	FALSE	FALSE	1	0.600726	0.761359	-0.651598	1.85305	0.601 [-0.652, 1.85]	0.785	0.996
73516	2.2	exomewide_scan	not_conditioned	osteoporosis	Osteoporosis (OP)	pLoF	0.001	low_outlier	ctrl	296143	DEUP1	ENSG00000165325	FALSE	FALSE	746	0.00258399	0.019877	-0.0301108	0.0352787	2.58e-03 [-0.0301, 0.0353]	0.448	0.996
73522	2.2	exomewide_scan	not_conditioned	osteoporosis	Osteoporosis (OP)	pLoF	0.001	high_outlier	case	17650	DFFB	ENSG00000169598	FALSE	FALSE	4	0.458644	0.384827	-0.17434	1.09163	0.459 [-0.174, 1.09]	0.883	0.996
73529	2.2	exomewide_scan	not_conditioned	osteoporosis	Osteoporosis (OP)	pLoF	0.001	high_outlier	case	17650	DGCR6L	ENSG00000128185	FALSE	FALSE	6	0.260178	0.310086	-0.249868	0.770224	0.260 [-0.250, 0.770]	0.799	0.996
73534	2.2	exomewide_scan	not_conditioned	osteoporosis	Osteoporosis (OP)	pLoF	0.001	low_outlier	ctrl	296143	DGKB	ENSG00000136267	FALSE	FALSE	84	0.0180137	0.0588079	-0.0787167	0.114744	0.0180 [-0.0787, 0.115]	0.38	0.996
73545	2.2	exomewide_scan	not_conditioned	osteoporosis	Osteoporosis (OP)	pLoF	0.001	high_outlier	case	17650	DGKI	ENSG00000157680	FALSE	FALSE	5	0.275432	0.347432	-0.296043	0.846907	0.275 [-0.296, 0.847]	0.786	0.996
73553	2.2	exomewide_scan	not_conditioned	osteoporosis	Osteoporosis (OP)	pLoF	0.001	high_outlier	case	17650	DGUOK	ENSG00000114956	FALSE	FALSE	6	0.411443	0.314117	-0.105233	0.928119	0.411 [-0.105, 0.928]	0.905	0.996
73572	2.2	exomewide_scan	not_conditioned	osteoporosis	Osteoporosis (OP)	pLoF	0.001	low_outlier	ctrl	296143	DHRS11	ENSG00000278535	FALSE	FALSE	74	0.0172802	0.0591678	-0.0800422	0.114603	0.0173 [-0.0800, 0.115]	0.385	0.996
73585	2.2	exomewide_scan	not_conditioned	osteoporosis	Osteoporosis (OP)	pLoF	0.001	low_outlier	ctrl	296143	DHRS7	ENSG00000100612	FALSE	FALSE	171	0.00841598	0.0377173	-0.0536235	0.0704554	8.42e-03 [-0.0536, 0.0705]	0.412	0.996
73589	2.2	exomewide_scan	not_conditioned	osteoporosis	Osteoporosis (OP)	pLoF	0.001	low_outlier	ctrl	296143	DHRS7C	ENSG00000184544	FALSE	FALSE	223	0.0105714	0.0340926	-0.0455059	0.0666487	0.0106 [-0.0455, 0.0666]	0.378	0.996
73590	2.2	exomewide_scan	not_conditioned	osteoporosis	Osteoporosis (OP)	pLoF	0.001	high_outlier	case	17650	DHRS7C	ENSG00000184544	FALSE	FALSE	12	0.200658	0.220443	-0.161938	0.563254	0.201 [-0.162, 0.563]	0.819	0.996
73596	2.2	exomewide_scan	not_conditioned	osteoporosis	Osteoporosis (OP)	pLoF	0.001	high_outlier	case	17586	DHX15	ENSG00000109606	FALSE	FALSE	1	0.508282	0.768397	-0.755619	1.77218	0.508 [-0.756, 1.77]	0.746	0.996
73598	2.2	exomewide_scan	not_conditioned	osteoporosis	Osteoporosis (OP)	pLoF	0.001	high_outlier	case	17650	DHX16	ENSG00000204560	FALSE	FALSE	23	0.23729	0.165384	-0.0347425	0.509322	0.237 [-0.0347, 0.509]	0.924	0.996
73607	2.2	exomewide_scan	not_conditioned	osteoporosis	Osteoporosis (OP)	pLoF	0.001	low_outlier	ctrl	296143	DHX34	ENSG00000134815	FALSE	FALSE	513	0.00532696	0.0213723	-0.0298273	0.0404813	5.33e-03 [-0.0298, 0.0405]	0.402	0.996
73612	2.2	exomewide_scan	not_conditioned	osteoporosis	Osteoporosis (OP)	pLoF	0.001	high_outlier	case	17650	DHX36	ENSG00000174953	FALSE	FALSE	5	0.263533	0.340572	-0.296658	0.823724	0.264 [-0.297, 0.824]	0.78	0.996
73614	2.2	exomewide_scan	not_conditioned	osteoporosis	Osteoporosis (OP)	pLoF	0.001	high_outlier	case	17650	DHX37	ENSG00000150990	FALSE	FALSE	4	0.27996	0.383926	-0.351542	0.911462	0.280 [-0.352, 0.911]	0.767	0.996
73648	2.2	exomewide_scan	not_conditioned	osteoporosis	Osteoporosis (OP)	pLoF	0.001	high_outlier	case	17650	DIP2C	ENSG00000151240	FALSE	FALSE	1	0.682284	0.761358	-0.570038	1.93461	0.682 [-0.570, 1.93]	0.815	0.996
73668	2.2	exomewide_scan	not_conditioned	osteoporosis	Osteoporosis (OP)	pLoF	0.001	high_outlier	case	17650	DISP1	ENSG00000154309	FALSE	FALSE	2	0.47402	0.544191	-0.421095	1.36913	0.474 [-0.421, 1.37]	0.808	0.996
73681	2.2	exomewide_scan	not_conditioned	osteoporosis	Osteoporosis (OP)	pLoF	0.001	high_outlier	case	17650	DKK4	ENSG00000104371	FALSE	FALSE	8	0.166348	0.26978	-0.277401	0.610097	0.166 [-0.277, 0.610]	0.731	0.996
73685	2.2	exomewide_scan	not_conditioned	osteoporosis	Osteoporosis (OP)	pLoF	0.001	high_outlier	case	17650	DLAT	ENSG00000150768	FALSE	FALSE	9	0.204427	0.259042	-0.221659	0.630513	0.204 [-0.222, 0.631]	0.785	0.996
73687	2.2	exomewide_scan	not_conditioned	osteoporosis	Osteoporosis (OP)	pLoF	0.001	high_outlier	case	17650	DLC1	ENSG00000164741	FALSE	FALSE	5	0.421937	0.341165	-0.139229	0.983103	0.422 [-0.139, 0.983]	0.892	0.996
73693	2.2	exomewide_scan	not_conditioned	osteoporosis	Osteoporosis (OP)	pLoF	0.001	high_outlier	case	17650	DLEU7	ENSG00000186047	FALSE	FALSE	2	0.379637	0.538566	-0.506225	1.2655	0.380 [-0.506, 1.27]	0.76	0.996
73712	2.2	exomewide_scan	not_conditioned	osteoporosis	Osteoporosis (OP)	pLoF	0.001	low_outlier	ctrl	296143	DLL1	ENSG00000198719	FALSE	FALSE	6	0.0451995	0.231951	-0.336326	0.426725	0.0452 [-0.336, 0.427]	0.423	0.996
73722	2.2	exomewide_scan	not_conditioned	osteoporosis	Osteoporosis (OP)	pLoF	0.001	low_outlier	ctrl	296143	DLX3	ENSG00000064195	FALSE	FALSE	14	0.0435841	0.136018	-0.180146	0.267314	0.0436 [-0.180, 0.267]	0.374	0.996
73724	2.2	exomewide_scan	not_conditioned	osteoporosis	Osteoporosis (OP)	pLoF	0.001	high_outlier	case	17650	DLX4	ENSG00000108813	FALSE	FALSE	4	0.433881	0.381807	-0.194136	1.0619	0.434 [-0.194, 1.06]	0.872	0.996
73725	2.2	exomewide_scan	not_conditioned	osteoporosis	Osteoporosis (OP)	pLoF	0.001	low_outlier	ctrl	296143	DLX5	ENSG00000105880	FALSE	FALSE	70	0.012396	0.065182	-0.0948188	0.119611	0.0124 [-0.0948, 0.120]	0.425	0.996
73730	2.2	exomewide_scan	not_conditioned	osteoporosis	Osteoporosis (OP)	pLoF	0.001	high_outlier	case	17650	DMAC1	ENSG00000137038	FALSE	FALSE	4	0.466037	0.380002	-0.159011	1.09108	0.466 [-0.159, 1.09]	0.89	0.996
73738	2.2	exomewide_scan	not_conditioned	osteoporosis	Osteoporosis (OP)	pLoF	0.001	high_outlier	case	17650	DMBT1	ENSG00000187908	FALSE	FALSE	65	0.0666697	0.0918233	-0.0843662	0.217706	0.0667 [-0.0844, 0.218]	0.766	0.996
73748	2.2	exomewide_scan	not_conditioned	osteoporosis	Osteoporosis (OP)	pLoF	0.001	high_outlier	case	17649	DMP1	ENSG00000152592	FALSE	FALSE	4	0.300784	0.384218	-0.331198	0.932766	0.301 [-0.331, 0.933]	0.783	0.996
73762	2.2	exomewide_scan	not_conditioned	osteoporosis	Osteoporosis (OP)	pLoF	0.001	low_outlier	ctrl	296143	DMRTC2	ENSG00000142025	FALSE	FALSE	62	0.0112031	0.0614306	-0.0898412	0.112247	0.0112 [-0.0898, 0.112]	0.428	0.996
73780	2.2	exomewide_scan	not_conditioned	osteoporosis	Osteoporosis (OP)	pLoF	0.001	high_outlier	case	17650	DNAAF11	ENSG00000129295	FALSE	FALSE	10	0.272633	0.241289	-0.124252	0.669518	0.273 [-0.124, 0.670]	0.871	0.996
73788	2.2	exomewide_scan	not_conditioned	osteoporosis	Osteoporosis (OP)	pLoF	0.001	high_outlier	case	17650	DNAAF5	ENSG00000164818	FALSE	FALSE	10	0.174457	0.245703	-0.229688	0.578602	0.174 [-0.230, 0.579]	0.761	0.996
73800	2.2	exomewide_scan	not_conditioned	osteoporosis	Osteoporosis (OP)	pLoF	0.001	high_outlier	case	17650	DNAH12	ENSG00000174844	FALSE	FALSE	101	0.0793843	0.075982	-0.045595	0.204364	0.0794 [-0.0456, 0.204]	0.852	0.996
73807	2.2	exomewide_scan	not_conditioned	osteoporosis	Osteoporosis (OP)	pLoF	0.001	low_outlier	ctrl	296143	DNAH3	ENSG00000158486	FALSE	FALSE	2085	0.00216022	0.0109537	-0.015857	0.0201775	2.16e-03 [-0.0159, 0.0202]	0.422	0.996
73809	2.2	exomewide_scan	not_conditioned	osteoporosis	Osteoporosis (OP)	pLoF	0.001	low_outlier	ctrl	296143	DNAH5	ENSG00000039139	FALSE	FALSE	1581	0.00412187	0.0128238	-0.0169714	0.0252151	4.12e-03 [-0.0170, 0.0252]	0.374	0.996
73812	2.2	exomewide_scan	not_conditioned	osteoporosis	Osteoporosis (OP)	pLoF	0.001	high_outlier	case	17650	DNAH6	ENSG00000115423	FALSE	FALSE	123	0.102405	0.0696103	-0.0120938	0.216904	0.102 [-0.0121, 0.217]	0.929	0.996
73822	2.2	exomewide_scan	not_conditioned	osteoporosis	Osteoporosis (OP)	pLoF	0.001	high_outlier	case	17650	DNAI2	ENSG00000171595	FALSE	FALSE	12	0.264231	0.220444	-0.0983671	0.626829	0.264 [-0.0984, 0.627]	0.885	0.996
73824	2.2	exomewide_scan	not_conditioned	osteoporosis	Osteoporosis (OP)	pLoF	0.001	high_outlier	case	17650	DNAI3	ENSG00000162643	FALSE	FALSE	7	0.340071	0.290942	-0.138486	0.818628	0.340 [-0.138, 0.819]	0.879	0.996
73825	2.2	exomewide_scan	not_conditioned	osteoporosis	Osteoporosis (OP)	pLoF	0.001	low_outlier	ctrl	296143	DNAI4	ENSG00000152763	FALSE	FALSE	643	0.00387841	0.0210391	-0.0307278	0.0384846	3.88e-03 [-0.0307, 0.0385]	0.427	0.996
73829	2.2	exomewide_scan	not_conditioned	osteoporosis	Osteoporosis (OP)	pLoF	0.001	low_outlier	ctrl	296143	DNAJA1	ENSG00000086061	FALSE	FALSE	39	0.0156022	0.0782839	-0.113163	0.144368	0.0156 [-0.113, 0.144]	0.421	0.996
73830	2.2	exomewide_scan	not_conditioned	osteoporosis	Osteoporosis (OP)	pLoF	0.001	high_outlier	case	17650	DNAJA1	ENSG00000086061	FALSE	FALSE	2	0.337604	0.537383	-0.546312	1.22152	0.338 [-0.546, 1.22]	0.735	0.996
73834	2.2	exomewide_scan	not_conditioned	osteoporosis	Osteoporosis (OP)	pLoF	0.001	low_outlier	ctrl	296143	DNAJA4	ENSG00000140403	FALSE	FALSE	46	0.0236435	0.0732185	-0.0967902	0.144077	0.0236 [-0.0968, 0.144]	0.373	0.996
73835	2.2	exomewide_scan	not_conditioned	osteoporosis	Osteoporosis (OP)	pLoF	0.001	high_outlier	case	17650	DNAJA4	ENSG00000140403	FALSE	FALSE	5	0.242006	0.340515	-0.318091	0.802103	0.242 [-0.318, 0.802]	0.761	0.996
73836	2.2	exomewide_scan	not_conditioned	osteoporosis	Osteoporosis (OP)	pLoF	0.001	low_outlier	ctrl	296143	DNAJB1	ENSG00000132002	FALSE	FALSE	47	0.0105689	0.0705534	-0.105481	0.126619	0.0106 [-0.105, 0.127]	0.44	0.996
73846	2.2	exomewide_scan	not_conditioned	osteoporosis	Osteoporosis (OP)	pLoF	0.001	high_outlier	case	17650	DNAJB2	ENSG00000135924	FALSE	FALSE	5	0.373889	0.344075	-0.192064	0.939842	0.374 [-0.192, 0.940]	0.861	0.996
73848	2.2	exomewide_scan	not_conditioned	osteoporosis	Osteoporosis (OP)	pLoF	0.001	high_outlier	case	17650	DNAJB4	ENSG00000162616	FALSE	FALSE	3	0.512711	0.44436	-0.218196	1.24362	0.513 [-0.218, 1.24]	0.876	0.996
73852	2.2	exomewide_scan	not_conditioned	osteoporosis	Osteoporosis (OP)	pLoF	0.001	high_outlier	case	17650	DNAJB6	ENSG00000105993	FALSE	FALSE	8	0.251431	0.274731	-0.200461	0.703323	0.251 [-0.200, 0.703]	0.82	0.996
73873	2.2	exomewide_scan	not_conditioned	osteoporosis	Osteoporosis (OP)	pLoF	0.001	high_outlier	case	17650	DNAJC17	ENSG00000104129	FALSE	FALSE	2	0.58033	0.538403	-0.305264	1.46592	0.580 [-0.305, 1.47]	0.859	0.996
73877	2.2	exomewide_scan	not_conditioned	osteoporosis	Osteoporosis (OP)	pLoF	0.001	high_outlier	case	17650	DNAJC19	ENSG00000205981	FALSE	FALSE	3	0.602361	0.439658	-0.120812	1.32553	0.602 [-0.121, 1.33]	0.915	0.996
73892	2.2	exomewide_scan	not_conditioned	osteoporosis	Osteoporosis (OP)	pLoF	0.001	low_outlier	ctrl	296143	DNAJC3	ENSG00000102580	FALSE	FALSE	74	0.0184841	0.0574341	-0.0759866	0.112955	0.0185 [-0.0760, 0.113]	0.374	0.996
73897	2.2	exomewide_scan	not_conditioned	osteoporosis	Osteoporosis (OP)	pLoF	0.001	high_outlier	case	17650	DNAJC4	ENSG00000110011	FALSE	FALSE	10	0.292815	0.245722	-0.111362	0.696992	0.293 [-0.111, 0.697]	0.883	0.996
73905	2.2	exomewide_scan	not_conditioned	osteoporosis	Osteoporosis (OP)	pLoF	0.001	low_outlier	ctrl	296143	DNAJC7	ENSG00000168259	FALSE	FALSE	25	0.0208093	0.101788	-0.146617	0.188236	0.0208 [-0.147, 0.188]	0.419	0.996
73908	2.2	exomewide_scan	not_conditioned	osteoporosis	Osteoporosis (OP)	pLoF	0.001	high_outlier	case	17650	DNAJC8	ENSG00000126698	FALSE	FALSE	3	0.352524	0.444342	-0.378354	1.0834	0.353 [-0.378, 1.08]	0.786	0.996
73927	2.2	exomewide_scan	not_conditioned	osteoporosis	Osteoporosis (OP)	pLoF	0.001	high_outlier	case	17650	DND1	ENSG00000256453	FALSE	FALSE	1	0.873445	0.764159	-0.383485	2.13037	0.873 [-0.383, 2.13]	0.873	0.996
73933	2.2	exomewide_scan	not_conditioned	osteoporosis	Osteoporosis (OP)	pLoF	0.001	high_outlier	case	17650	DNM1	ENSG00000106976	FALSE	FALSE	4	0.236922	0.380002	-0.388126	0.86197	0.237 [-0.388, 0.862]	0.734	0.996
73944	2.2	exomewide_scan	not_conditioned	osteoporosis	Osteoporosis (OP)	pLoF	0.001	high_outlier	case	17650	DNMT3A	ENSG00000119772	FALSE	FALSE	20	0.162586	0.172122	-0.120529	0.445701	0.163 [-0.121, 0.446]	0.828	0.996
73950	2.2	exomewide_scan	not_conditioned	osteoporosis	Osteoporosis (OP)	pLoF	0.001	high_outlier	case	17650	DNPEP	ENSG00000123992	FALSE	FALSE	10	0.172688	0.243341	-0.227572	0.572948	0.173 [-0.228, 0.573]	0.761	0.996
73961	2.2	exomewide_scan	not_conditioned	osteoporosis	Osteoporosis (OP)	pLoF	0.001	low_outlier	ctrl	296143	DOC2B	ENSG00000272636	FALSE	FALSE	18	0.0274243	0.119957	-0.169887	0.224736	0.0274 [-0.170, 0.225]	0.41	0.996
73963	2.2	exomewide_scan	not_conditioned	osteoporosis	Osteoporosis (OP)	pLoF	0.001	high_outlier	case	17650	DOCK1	ENSG00000150760	FALSE	FALSE	10	0.20975	0.240811	-0.186349	0.605849	0.210 [-0.186, 0.606]	0.808	0.996
73965	2.2	exomewide_scan	not_conditioned	osteoporosis	Osteoporosis (OP)	pLoF	0.001	high_outlier	case	17650	DOCK10	ENSG00000135905	FALSE	FALSE	12	0.176327	0.22217	-0.18911	0.541764	0.176 [-0.189, 0.542]	0.786	0.996
73968	2.2	exomewide_scan	not_conditioned	osteoporosis	Osteoporosis (OP)	pLoF	0.001	low_outlier	ctrl	296143	DOCK3	ENSG00000088538	FALSE	FALSE	29	0.020931	0.0925623	-0.13132	0.173182	0.0209 [-0.131, 0.173]	0.411	0.996
73980	2.2	exomewide_scan	not_conditioned	osteoporosis	Osteoporosis (OP)	pLoF	0.001	low_outlier	ctrl	296143	DOCK9	ENSG00000088387	FALSE	FALSE	85	0.0186848	0.0535899	-0.0694627	0.106832	0.0187 [-0.0695, 0.107]	0.364	0.996
74006	2.2	exomewide_scan	not_conditioned	osteoporosis	Osteoporosis (OP)	pLoF	0.001	high_outlier	case	17650	DOP1B	ENSG00000142197	FALSE	FALSE	30	0.157881	0.139093	-0.0709066	0.386669	0.158 [-0.0709, 0.387]	0.872	0.996
74038	2.2	exomewide_scan	not_conditioned	osteoporosis	Osteoporosis (OP)	pLoF	0.001	high_outlier	case	17640	DPM2	ENSG00000136908	FALSE	FALSE	1	0.513495	0.759962	-0.736531	1.76352	0.513 [-0.737, 1.76]	0.75	0.996
74040	2.2	exomewide_scan	not_conditioned	osteoporosis	Osteoporosis (OP)	pLoF	0.001	low_outlier	ctrl	296143	DPP10	ENSG00000175497	FALSE	FALSE	19	0.0336119	0.120142	-0.164004	0.231228	0.0336 [-0.164, 0.231]	0.39	0.996
74043	2.2	exomewide_scan	not_conditioned	osteoporosis	Osteoporosis (OP)	pLoF	0.001	high_outlier	case	17650	DPP3	ENSG00000254986	FALSE	FALSE	20	0.237367	0.1738	-0.0485086	0.523243	0.237 [-0.0485, 0.523]	0.914	0.996
74057	2.2	exomewide_scan	not_conditioned	osteoporosis	Osteoporosis (OP)	pLoF	0.001	high_outlier	case	17587	DPPA3	ENSG00000187569	FALSE	FALSE	1	1.10111	0.767656	-0.161572	2.36379	1.10 [-0.162, 2.36]	0.924	0.996
74062	2.2	exomewide_scan	not_conditioned	osteoporosis	Osteoporosis (OP)	pLoF	0.001	low_outlier	ctrl	296143	DPRX	ENSG00000204595	FALSE	FALSE	16	0.0175289	0.120916	-0.18136	0.216418	0.0175 [-0.181, 0.216]	0.442	0.996
74073	2.2	exomewide_scan	not_conditioned	osteoporosis	Osteoporosis (OP)	pLoF	0.001	high_outlier	case	17650	DPY19L4	ENSG00000156162	FALSE	FALSE	69	0.106524	0.0920056	-0.0448117	0.25786	0.107 [-0.0448, 0.258]	0.877	0.996
74086	2.2	exomewide_scan	not_conditioned	osteoporosis	Osteoporosis (OP)	pLoF	0.001	high_outlier	case	17650	DQX1	ENSG00000144045	FALSE	FALSE	41	0.110471	0.120279	-0.0873703	0.308312	0.110 [-0.0874, 0.308]	0.821	0.996
74089	2.2	exomewide_scan	not_conditioned	osteoporosis	Osteoporosis (OP)	pLoF	0.001	low_outlier	ctrl	296143	DRAM1	ENSG00000136048	FALSE	FALSE	23	0.014314	0.106519	-0.160894	0.189522	0.0143 [-0.161, 0.190]	0.447	0.996
74091	2.2	exomewide_scan	not_conditioned	osteoporosis	Osteoporosis (OP)	pLoF	0.001	high_outlier	case	17650	DRAM2	ENSG00000156171	FALSE	FALSE	23	0.200727	0.160585	-0.0634118	0.464866	0.201 [-0.0634, 0.465]	0.894	0.996
74095	2.2	exomewide_scan	not_conditioned	osteoporosis	Osteoporosis (OP)	pLoF	0.001	high_outlier	case	17650	DRAXIN	ENSG00000162490	FALSE	FALSE	20	0.134855	0.172175	-0.148348	0.418058	0.135 [-0.148, 0.418]	0.783	0.996
74097	2.2	exomewide_scan	not_conditioned	osteoporosis	Osteoporosis (OP)	pLoF	0.001	high_outlier	case	17650	DRC1	ENSG00000157856	FALSE	FALSE	51	0.0954509	0.107885	-0.0820041	0.272906	0.0955 [-0.0820, 0.273]	0.812	0.996
74109	2.2	exomewide_scan	not_conditioned	osteoporosis	Osteoporosis (OP)	pLoF	0.001	high_outlier	case	17650	DRG1	ENSG00000185721	FALSE	FALSE	1	0.680194	0.759552	-0.569158	1.92955	0.680 [-0.569, 1.93]	0.815	0.996
74113	2.2	exomewide_scan	not_conditioned	osteoporosis	Osteoporosis (OP)	pLoF	0.001	high_outlier	case	17650	DRGX	ENSG00000165606	FALSE	FALSE	1	0.98545	0.761332	-0.26683	2.23773	0.985 [-0.267, 2.24]	0.902	0.996
74114	2.2	exomewide_scan	not_conditioned	osteoporosis	Osteoporosis (OP)	pLoF	0.001	low_outlier	ctrl	296143	DRICH1	ENSG00000189269	FALSE	FALSE	120	0.0133533	0.0444214	-0.0597134	0.08642	0.0134 [-0.0597, 0.0864]	0.382	0.996
74117	2.2	exomewide_scan	not_conditioned	osteoporosis	Osteoporosis (OP)	pLoF	0.001	high_outlier	case	17650	DROSHA	ENSG00000113360	FALSE	FALSE	4	0.430494	0.382112	-0.198024	1.05901	0.430 [-0.198, 1.06]	0.87	0.996
74119	2.2	exomewide_scan	not_conditioned	osteoporosis	Osteoporosis (OP)	pLoF	0.001	high_outlier	case	17650	DSC1	ENSG00000134765	FALSE	FALSE	27	0.115222	0.146164	-0.125196	0.35564	0.115 [-0.125, 0.356]	0.785	0.996
74128	2.2	exomewide_scan	not_conditioned	osteoporosis	Osteoporosis (OP)	pLoF	0.001	low_outlier	ctrl	296143	DSCC1	ENSG00000136982	FALSE	FALSE	85	0.0162342	0.053852	-0.0723445	0.104813	0.0162 [-0.0723, 0.105]	0.382	0.996
74129	2.2	exomewide_scan	not_conditioned	osteoporosis	Osteoporosis (OP)	pLoF	0.001	high_outlier	case	17650	DSCC1	ENSG00000136982	FALSE	FALSE	6	0.321856	0.311449	-0.190432	0.834144	0.322 [-0.190, 0.834]	0.849	0.996
74142	2.2	exomewide_scan	not_conditioned	osteoporosis	Osteoporosis (OP)	pLoF	0.001	low_outlier	ctrl	296143	DSN1	ENSG00000149636	FALSE	FALSE	335	0.00400033	0.0268338	-0.0401373	0.048138	4.00e-03 [-0.0401, 0.0481]	0.441	0.996
74148	2.2	exomewide_scan	not_conditioned	osteoporosis	Osteoporosis (OP)	pLoF	0.001	low_outlier	ctrl	296143	DST	ENSG00000151914	FALSE	FALSE	366	0.00717034	0.0297163	-0.0417086	0.0560493	7.17e-03 [-0.0417, 0.0560]	0.405	0.996
74156	2.2	exomewide_scan	not_conditioned	osteoporosis	Osteoporosis (OP)	pLoF	0.001	high_outlier	case	17650	DTHD1	ENSG00000197057	FALSE	FALSE	13	0.216544	0.213187	-0.134117	0.567205	0.217 [-0.134, 0.567]	0.845	0.996
74157	2.2	exomewide_scan	not_conditioned	osteoporosis	Osteoporosis (OP)	pLoF	0.001	low_outlier	ctrl	296143	DTL	ENSG00000143476	FALSE	FALSE	102	0.0155517	0.0527762	-0.0712574	0.102361	0.0156 [-0.0713, 0.102]	0.384	0.996
74158	2.2	exomewide_scan	not_conditioned	osteoporosis	Osteoporosis (OP)	pLoF	0.001	high_outlier	case	17650	DTL	ENSG00000143476	FALSE	FALSE	5	0.278162	0.344208	-0.28801	0.844334	0.278 [-0.288, 0.844]	0.79	0.996
74164	2.2	exomewide_scan	not_conditioned	osteoporosis	Osteoporosis (OP)	pLoF	0.001	high_outlier	case	17650	DTNBP1	ENSG00000047579	FALSE	FALSE	3	0.423189	0.457633	-0.32955	1.17593	0.423 [-0.330, 1.18]	0.822	0.996
74174	2.2	exomewide_scan	not_conditioned	osteoporosis	Osteoporosis (OP)	pLoF	0.001	high_outlier	case	17650	DTX3	ENSG00000178498	FALSE	FALSE	1	1.01093	0.767656	-0.251752	2.27361	1.01 [-0.252, 2.27]	0.906	0.996
74176	2.2	exomewide_scan	not_conditioned	osteoporosis	Osteoporosis (OP)	pLoF	0.001	high_outlier	case	17650	DTX3L	ENSG00000163840	FALSE	FALSE	4	0.351708	0.38075	-0.27457	0.977986	0.352 [-0.275, 0.978]	0.822	0.996
74178	2.2	exomewide_scan	not_conditioned	osteoporosis	Osteoporosis (OP)	pLoF	0.001	high_outlier	case	17650	DTX4	ENSG00000110042	FALSE	FALSE	6	0.194793	0.317187	-0.326933	0.716519	0.195 [-0.327, 0.717]	0.73	0.996
74180	2.2	exomewide_scan	not_conditioned	osteoporosis	Osteoporosis (OP)	pLoF	0.001	high_outlier	case	17650	DTYMK	ENSG00000168393	FALSE	FALSE	3	0.359055	0.444186	-0.371566	1.08968	0.359 [-0.372, 1.09]	0.791	0.996
74196	2.2	exomewide_scan	not_conditioned	osteoporosis	Osteoporosis (OP)	pLoF	0.001	high_outlier	case	17650	DUS4L	ENSG00000105865	FALSE	FALSE	25	0.187847	0.155471	-0.06788	0.443574	0.188 [-0.0679, 0.444]	0.887	0.996
74197	2.2	exomewide_scan	not_conditioned	osteoporosis	Osteoporosis (OP)	pLoF	0.001	low_outlier	ctrl	296143	DUSP1	ENSG00000120129	FALSE	FALSE	13	0.0376502	0.141045	-0.194348	0.269649	0.0377 [-0.194, 0.270]	0.395	0.996
74207	2.2	exomewide_scan	not_conditioned	osteoporosis	Osteoporosis (OP)	pLoF	0.001	high_outlier	case	17650	DUSP14	ENSG00000276023	FALSE	FALSE	1	0.520688	0.763407	-0.735005	1.77638	0.521 [-0.735, 1.78]	0.752	0.996
74213	2.2	exomewide_scan	not_conditioned	osteoporosis	Osteoporosis (OP)	pLoF	0.001	high_outlier	case	17650	DUSP18	ENSG00000167065	FALSE	FALSE	4	0.390757	0.379724	-0.233833	1.01535	0.391 [-0.234, 1.02]	0.848	0.996
74214	2.2	exomewide_scan	not_conditioned	osteoporosis	Osteoporosis (OP)	pLoF	0.001	low_outlier	ctrl	296143	DUSP19	ENSG00000162999	FALSE	FALSE	113	0.0070869	0.049272	-0.0739583	0.0881321	7.09e-03 [-0.0740, 0.0881]	0.443	0.996
74224	2.2	exomewide_scan	not_conditioned	osteoporosis	Osteoporosis (OP)	pLoF	0.001	high_outlier	case	17649	DUSP28	ENSG00000188542	FALSE	FALSE	2	0.608679	0.543999	-0.28612	1.50348	0.609 [-0.286, 1.50]	0.868	0.996
74231	2.2	exomewide_scan	not_conditioned	osteoporosis	Osteoporosis (OP)	pLoF	0.001	high_outlier	case	17650	DUSP6	ENSG00000139318	FALSE	FALSE	3	0.510765	0.443244	-0.218307	1.23984	0.511 [-0.218, 1.24]	0.875	0.996
74236	2.2	exomewide_scan	not_conditioned	osteoporosis	Osteoporosis (OP)	pLoF	0.001	high_outlier	case	17650	DUT	ENSG00000128951	FALSE	FALSE	12	0.293438	0.219845	-0.0681748	0.655051	0.293 [-0.0682, 0.655]	0.909	0.996
74241	2.2	exomewide_scan	not_conditioned	osteoporosis	Osteoporosis (OP)	pLoF	0.001	low_outlier	ctrl	296143	DVL2	ENSG00000004975	FALSE	FALSE	95	0.0113867	0.0522222	-0.0745112	0.0972846	0.0114 [-0.0745, 0.0973]	0.414	0.996
74243	2.2	exomewide_scan	not_conditioned	osteoporosis	Osteoporosis (OP)	pLoF	0.001	low_outlier	ctrl	296143	DVL3	ENSG00000161202	FALSE	FALSE	33	0.0188529	0.0867719	-0.123874	0.16158	0.0189 [-0.124, 0.162]	0.414	0.996
74246	2.2	exomewide_scan	not_conditioned	osteoporosis	Osteoporosis (OP)	pLoF	0.001	high_outlier	case	17650	DXO	ENSG00000204348	FALSE	FALSE	13	0.197311	0.219915	-0.164417	0.559039	0.197 [-0.164, 0.559]	0.815	0.996
74254	2.2	exomewide_scan	not_conditioned	osteoporosis	Osteoporosis (OP)	pLoF	0.001	high_outlier	case	17650	DYNAP	ENSG00000178690	FALSE	FALSE	1	1.06039	0.759088	-0.188199	2.30898	1.06 [-0.188, 2.31]	0.919	0.996
74260	2.2	exomewide_scan	not_conditioned	osteoporosis	Osteoporosis (OP)	pLoF	0.001	high_outlier	case	17650	DYNC1I2	ENSG00000077380	FALSE	FALSE	6	0.313996	0.314102	-0.202656	0.830648	0.314 [-0.203, 0.831]	0.841	0.996
74277	2.2	exomewide_scan	not_conditioned	osteoporosis	Osteoporosis (OP)	pLoF	0.001	low_outlier	ctrl	296143	DYNLRB2	ENSG00000168589	FALSE	FALSE	15	0.0409741	0.12869	-0.170702	0.25265	0.0410 [-0.171, 0.253]	0.375	0.996
74294	2.2	exomewide_scan	not_conditioned	osteoporosis	Osteoporosis (OP)	pLoF	0.001	low_outlier	ctrl	296143	DYRK3	ENSG00000143479	FALSE	FALSE	257	0.00860841	0.033257	-0.0460945	0.0633113	8.61e-03 [-0.0461, 0.0633]	0.398	0.996
74322	2.2	exomewide_scan	not_conditioned	osteoporosis	Osteoporosis (OP)	pLoF	0.001	low_outlier	ctrl	296143	E2F8	ENSG00000129173	FALSE	FALSE	216	0.0047549	0.0369065	-0.0559509	0.0654607	4.75e-03 [-0.0560, 0.0655]	0.449	0.996
74335	2.2	exomewide_scan	not_conditioned	osteoporosis	Osteoporosis (OP)	pLoF	0.001	low_outlier	ctrl	296143	EBF1	ENSG00000164330	FALSE	FALSE	8	0.0505395	0.179798	-0.245202	0.346281	0.0505 [-0.245, 0.346]	0.389	0.996
74347	2.2	exomewide_scan	not_conditioned	osteoporosis	Osteoporosis (OP)	pLoF	0.001	high_outlier	case	17650	EBLN2	ENSG00000255423	FALSE	FALSE	3	0.303671	0.439633	-0.419461	1.0268	0.304 [-0.419, 1.03]	0.755	0.996
74350	2.2	exomewide_scan	not_conditioned	osteoporosis	Osteoporosis (OP)	pLoF	0.001	low_outlier	ctrl	296143	EBPL	ENSG00000123179	FALSE	FALSE	45	0.0212841	0.0736472	-0.0998548	0.142423	0.0213 [-0.0999, 0.142]	0.386	0.996
74354	2.2	exomewide_scan	not_conditioned	osteoporosis	Osteoporosis (OP)	pLoF	0.001	low_outlier	ctrl	296143	ECE1	ENSG00000117298	FALSE	FALSE	50	0.0216899	0.0753727	-0.102287	0.145667	0.0217 [-0.102, 0.146]	0.387	0.996
74359	2.2	exomewide_scan	not_conditioned	osteoporosis	Osteoporosis (OP)	pLoF	0.001	high_outlier	case	17650	ECEL1	ENSG00000171551	FALSE	FALSE	13	0.20248	0.213435	-0.148589	0.553549	0.202 [-0.149, 0.554]	0.829	0.996
74361	2.2	exomewide_scan	not_conditioned	osteoporosis	Osteoporosis (OP)	pLoF	0.001	high_outlier	case	17650	ECH1	ENSG00000104823	FALSE	FALSE	21	0.189217	0.165621	-0.0832053	0.461639	0.189 [-0.0832, 0.462]	0.873	0.996
74366	2.2	exomewide_scan	not_conditioned	osteoporosis	Osteoporosis (OP)	pLoF	0.001	low_outlier	ctrl	296143	ECHDC3	ENSG00000134463	FALSE	FALSE	126	0.00727661	0.0443023	-0.0655942	0.0801474	7.28e-03 [-0.0656, 0.0801]	0.435	0.996
74369	2.2	exomewide_scan	not_conditioned	osteoporosis	Osteoporosis (OP)	pLoF	0.001	high_outlier	case	17650	ECHS1	ENSG00000127884	FALSE	FALSE	4	0.236592	0.380698	-0.3896	0.862784	0.237 [-0.390, 0.863]	0.733	0.996
74377	2.2	exomewide_scan	not_conditioned	osteoporosis	Osteoporosis (OP)	pLoF	0.001	high_outlier	case	17650	ECM2	ENSG00000106823	FALSE	FALSE	20	0.134846	0.170015	-0.144804	0.414496	0.135 [-0.145, 0.414]	0.786	0.996
74379	2.2	exomewide_scan	not_conditioned	osteoporosis	Osteoporosis (OP)	pLoF	0.001	high_outlier	case	17650	ECPAS	ENSG00000136813	FALSE	FALSE	3	0.297288	0.438769	-0.424423	1.019	0.297 [-0.424, 1.02]	0.751	0.996
74381	2.2	exomewide_scan	not_conditioned	osteoporosis	Osteoporosis (OP)	pLoF	0.001	high_outlier	case	17650	ECRG4	ENSG00000119147	FALSE	FALSE	27	0.143098	0.148159	-0.100602	0.386798	0.143 [-0.101, 0.387]	0.833	0.996
74392	2.2	exomewide_scan	not_conditioned	osteoporosis	Osteoporosis (OP)	pLoF	0.001	low_outlier	ctrl	296143	EDARADD	ENSG00000186197	FALSE	FALSE	34	0.0213379	0.0914004	-0.129002	0.171678	0.0213 [-0.129, 0.172]	0.408	0.996
74397	2.2	exomewide_scan	not_conditioned	osteoporosis	Osteoporosis (OP)	pLoF	0.001	high_outlier	case	17650	EDDM13	ENSG00000267710	FALSE	FALSE	6	0.344025	0.309709	-0.165401	0.853451	0.344 [-0.165, 0.853]	0.867	0.996
74407	2.2	exomewide_scan	not_conditioned	osteoporosis	Osteoporosis (OP)	pLoF	0.001	low_outlier	ctrl	296143	EDN1	ENSG00000078401	FALSE	FALSE	32	0.0341394	0.100442	-0.131073	0.199352	0.0341 [-0.131, 0.199]	0.367	0.996
74408	2.2	exomewide_scan	not_conditioned	osteoporosis	Osteoporosis (OP)	pLoF	0.001	high_outlier	case	17650	EDN1	ENSG00000078401	FALSE	FALSE	1	0.526795	0.792607	-0.776927	1.83052	0.527 [-0.777, 1.83]	0.747	0.996
74420	2.2	exomewide_scan	not_conditioned	osteoporosis	Osteoporosis (OP)	pLoF	0.001	high_outlier	case	17650	EED	ENSG00000074266	FALSE	FALSE	1	1.0115	0.776864	-0.266328	2.28933	1.01 [-0.266, 2.29]	0.904	0.996
74429	2.2	exomewide_scan	not_conditioned	osteoporosis	Osteoporosis (OP)	pLoF	0.001	high_outlier	case	17650	EEF1AKMT4	ENSG00000284753	FALSE	FALSE	6	0.236795	0.310898	-0.274587	0.748177	0.237 [-0.275, 0.748]	0.777	0.996
74435	2.2	exomewide_scan	not_conditioned	osteoporosis	Osteoporosis (OP)	pLoF	0.001	high_outlier	case	17612	EEF1E1	ENSG00000124802	FALSE	FALSE	2	0.356192	0.560486	-0.565725	1.27811	0.356 [-0.566, 1.28]	0.737	0.996
74436	2.2	exomewide_scan	not_conditioned	osteoporosis	Osteoporosis (OP)	pLoF	0.001	low_outlier	ctrl	296143	EEF1G	ENSG00000254772	FALSE	FALSE	9	0.053639	0.18074	-0.243652	0.35093	0.0536 [-0.244, 0.351]	0.383	0.996
74441	2.2	exomewide_scan	not_conditioned	osteoporosis	Osteoporosis (OP)	pLoF	0.001	high_outlier	case	17650	EEF2KMT	ENSG00000118894	FALSE	FALSE	18	0.159425	0.179716	-0.136182	0.455032	0.159 [-0.136, 0.455]	0.812	0.996
74444	2.2	exomewide_scan	not_conditioned	osteoporosis	Osteoporosis (OP)	pLoF	0.001	low_outlier	ctrl	296143	EEPD1	ENSG00000122547	FALSE	FALSE	48	0.0106669	0.0787118	-0.118802	0.140136	0.0107 [-0.119, 0.140]	0.446	0.996
74466	2.2	exomewide_scan	not_conditioned	osteoporosis	Osteoporosis (OP)	pLoF	0.001	high_outlier	case	17650	EFCAB8	ENSG00000215529	FALSE	FALSE	34	0.0876661	0.130527	-0.127032	0.302364	0.0877 [-0.127, 0.302]	0.749	0.996
74475	2.2	exomewide_scan	not_conditioned	osteoporosis	Osteoporosis (OP)	pLoF	0.001	high_outlier	case	17650	EFHB	ENSG00000163576	FALSE	FALSE	50	0.105542	0.107839	-0.0718374	0.282921	0.106 [-0.0718, 0.283]	0.836	0.996
74496	2.2	exomewide_scan	not_conditioned	osteoporosis	Osteoporosis (OP)	pLoF	0.001	high_outlier	case	17650	EFR3A	ENSG00000132294	FALSE	FALSE	6	0.202651	0.311459	-0.309653	0.714955	0.203 [-0.310, 0.715]	0.742	0.996
74515	2.2	exomewide_scan	not_conditioned	osteoporosis	Osteoporosis (OP)	pLoF	0.001	low_outlier	ctrl	296143	EGLN2	ENSG00000269858	FALSE	FALSE	19	0.0218572	0.110961	-0.160657	0.204372	0.0219 [-0.161, 0.204]	0.422	0.996
74526	2.2	exomewide_scan	not_conditioned	osteoporosis	Osteoporosis (OP)	pLoF	0.001	high_outlier	case	17650	EHBP1L1	ENSG00000173442	FALSE	FALSE	48	0.110598	0.112281	-0.0740878	0.295284	0.111 [-0.0741, 0.295]	0.838	0.996
74528	2.2	exomewide_scan	not_conditioned	osteoporosis	Osteoporosis (OP)	pLoF	0.001	high_outlier	case	17650	EHD1	ENSG00000110047	FALSE	FALSE	18	0.141357	0.183188	-0.15996	0.442674	0.141 [-0.160, 0.443]	0.78	0.996
74536	2.2	exomewide_scan	not_conditioned	osteoporosis	Osteoporosis (OP)	pLoF	0.001	low_outlier	ctrl	296143	EHHADH	ENSG00000113790	FALSE	FALSE	630	0.00470095	0.0198794	-0.0279978	0.0373997	4.70e-03 [-0.0280, 0.0374]	0.407	0.996
74539	2.2	exomewide_scan	not_conditioned	osteoporosis	Osteoporosis (OP)	pLoF	0.001	high_outlier	case	17650	EHMT1	ENSG00000181090	FALSE	FALSE	3	0.614082	0.438784	-0.107653	1.33582	0.614 [-0.108, 1.34]	0.919	0.996
74546	2.2	exomewide_scan	not_conditioned	osteoporosis	Osteoporosis (OP)	pLoF	0.001	high_outlier	case	17650	EID2	ENSG00000176396	FALSE	FALSE	1	0.629797	0.758523	-0.617862	1.87746	0.630 [-0.618, 1.88]	0.797	0.996
74551	2.2	exomewide_scan	not_conditioned	osteoporosis	Osteoporosis (OP)	pLoF	0.001	high_outlier	case	17650	EIF1AD	ENSG00000175376	FALSE	FALSE	1	0.703238	0.776837	-0.574545	1.98102	0.703 [-0.575, 1.98]	0.817	0.996
74572	2.2	exomewide_scan	not_conditioned	osteoporosis	Osteoporosis (OP)	pLoF	0.001	high_outlier	case	17650	EIF2B5	ENSG00000145191	FALSE	FALSE	2	0.737394	0.538479	-0.148325	1.62311	0.737 [-0.148, 1.62]	0.915	0.996
74582	2.2	exomewide_scan	not_conditioned	osteoporosis	Osteoporosis (OP)	pLoF	0.001	low_outlier	ctrl	296143	EIF3B	ENSG00000106263	FALSE	FALSE	43	0.0110441	0.0831615	-0.125744	0.147833	0.0110 [-0.126, 0.148]	0.447	0.996
74589	2.2	exomewide_scan	not_conditioned	osteoporosis	Osteoporosis (OP)	pLoF	0.001	low_outlier	ctrl	296143	EIF3E	ENSG00000104408	FALSE	FALSE	34	0.0232706	0.0851399	-0.116772	0.163313	0.0233 [-0.117, 0.163]	0.392	0.996
74591	2.2	exomewide_scan	not_conditioned	osteoporosis	Osteoporosis (OP)	pLoF	0.001	low_outlier	ctrl	296143	EIF3F	ENSG00000175390	FALSE	FALSE	8	0.0256246	0.191704	-0.2897	0.34095	0.0256 [-0.290, 0.341]	0.447	0.996
74592	2.2	exomewide_scan	not_conditioned	osteoporosis	Osteoporosis (OP)	pLoF	0.001	low_outlier	ctrl	296143	EIF3G	ENSG00000130811	FALSE	FALSE	44	0.0232698	0.0729189	-0.0966711	0.143211	0.0233 [-0.0967, 0.143]	0.375	0.996
74599	2.2	exomewide_scan	not_conditioned	osteoporosis	Osteoporosis (OP)	pLoF	0.001	high_outlier	case	17650	EIF3J	ENSG00000104131	FALSE	FALSE	2	0.621799	0.538403	-0.263795	1.50739	0.622 [-0.264, 1.51]	0.876	0.996
74600	2.2	exomewide_scan	not_conditioned	osteoporosis	Osteoporosis (OP)	pLoF	0.001	low_outlier	ctrl	296143	EIF3K	ENSG00000178982	FALSE	FALSE	22	0.0248873	0.103118	-0.144727	0.194501	0.0249 [-0.145, 0.195]	0.405	0.996
74625	2.2	exomewide_scan	not_conditioned	osteoporosis	Osteoporosis (OP)	pLoF	0.001	low_outlier	ctrl	296143	EIF4G3	ENSG00000075151	FALSE	FALSE	29	0.0269793	0.0989662	-0.135806	0.189764	0.0270 [-0.136, 0.190]	0.393	0.996
74629	2.2	exomewide_scan	not_conditioned	osteoporosis	Osteoporosis (OP)	pLoF	0.001	high_outlier	case	17650	EIF5	ENSG00000100664	FALSE	FALSE	2	0.732152	0.537584	-0.152095	1.6164	0.732 [-0.152, 1.62]	0.913	0.996
74634	2.2	exomewide_scan	not_conditioned	osteoporosis	Osteoporosis (OP)	pLoF	0.001	low_outlier	ctrl	296143	EIF5B	ENSG00000158417	FALSE	FALSE	116	0.0076579	0.0486311	-0.0723331	0.0876489	7.66e-03 [-0.0723, 0.0876]	0.437	0.996
74639	2.2	exomewide_scan	not_conditioned	osteoporosis	Osteoporosis (OP)	pLoF	0.001	high_outlier	case	17650	EIPR1	ENSG00000032389	FALSE	FALSE	5	0.414027	0.344076	-0.151928	0.979982	0.414 [-0.152, 0.980]	0.886	0.996
74640	2.2	exomewide_scan	not_conditioned	osteoporosis	Osteoporosis (OP)	pLoF	0.001	low_outlier	ctrl	296143	ELAC1	ENSG00000141642	FALSE	FALSE	20	0.0246377	0.109184	-0.154954	0.204229	0.0246 [-0.155, 0.204]	0.411	0.996
74653	2.2	exomewide_scan	not_conditioned	osteoporosis	Osteoporosis (OP)	pLoF	0.001	high_outlier	case	17650	ELAVL3	ENSG00000196361	FALSE	FALSE	1	0.67943	0.75855	-0.568274	1.92713	0.679 [-0.568, 1.93]	0.815	0.996
74654	2.2	exomewide_scan	not_conditioned	osteoporosis	Osteoporosis (OP)	pLoF	0.001	low_outlier	ctrl	296143	ELF1	ENSG00000120690	FALSE	FALSE	50	0.0204347	0.0698687	-0.0944891	0.135358	0.0204 [-0.0945, 0.135]	0.385	0.996
74658	2.2	exomewide_scan	not_conditioned	osteoporosis	Osteoporosis (OP)	pLoF	0.001	high_outlier	case	17650	ELF3	ENSG00000163435	FALSE	FALSE	1	0.819302	0.769615	-0.446602	2.08521	0.819 [-0.447, 2.09]	0.856	0.996
74671	2.2	exomewide_scan	not_conditioned	osteoporosis	Osteoporosis (OP)	pLoF	0.001	low_outlier	ctrl	296143	ELL3	ENSG00000128886	FALSE	FALSE	178	0.0128874	0.0372294	-0.0483495	0.0741243	0.0129 [-0.0483, 0.0741]	0.365	0.996
74681	2.2	exomewide_scan	not_conditioned	osteoporosis	Osteoporosis (OP)	pLoF	0.001	low_outlier	ctrl	296143	ELMOD2	ENSG00000179387	FALSE	FALSE	205	0.00878288	0.0359968	-0.0504266	0.0679923	8.78e-03 [-0.0504, 0.0680]	0.404	0.996
74683	2.2	exomewide_scan	not_conditioned	osteoporosis	Osteoporosis (OP)	pLoF	0.001	low_outlier	ctrl	296143	ELMOD3	ENSG00000115459	FALSE	FALSE	219	0.00486219	0.0353994	-0.0533646	0.063089	4.86e-03 [-0.0534, 0.0631]	0.445	0.996
74684	2.2	exomewide_scan	not_conditioned	osteoporosis	Osteoporosis (OP)	pLoF	0.001	high_outlier	case	17650	ELMOD3	ENSG00000115459	FALSE	FALSE	17	0.185646	0.186676	-0.121409	0.492701	0.186 [-0.121, 0.493]	0.84	0.996
74699	2.2	exomewide_scan	not_conditioned	osteoporosis	Osteoporosis (OP)	pLoF	0.001	high_outlier	case	17650	ELOVL3	ENSG00000119915	FALSE	FALSE	1	0.629026	0.761332	-0.623254	1.88131	0.629 [-0.623, 1.88]	0.796	0.996
74718	2.2	exomewide_scan	not_conditioned	osteoporosis	Osteoporosis (OP)	pLoF	0.001	high_outlier	case	17650	ELP6	ENSG00000163832	FALSE	FALSE	14	0.147592	0.203583	-0.187272	0.482456	0.148 [-0.187, 0.482]	0.766	0.996
74725	2.2	exomewide_scan	not_conditioned	osteoporosis	Osteoporosis (OP)	pLoF	0.001	low_outlier	ctrl	296143	EMC10	ENSG00000161671	FALSE	FALSE	247	0.0106665	0.0307868	-0.0399733	0.0613063	0.0107 [-0.0400, 0.0613]	0.364	0.996
74739	2.2	exomewide_scan	not_conditioned	osteoporosis	Osteoporosis (OP)	pLoF	0.001	high_outlier	case	17650	EMCN	ENSG00000164035	FALSE	FALSE	9	0.290195	0.256208	-0.13123	0.71162	0.290 [-0.131, 0.712]	0.871	0.996
74743	2.2	exomewide_scan	not_conditioned	osteoporosis	Osteoporosis (OP)	pLoF	0.001	high_outlier	case	17650	EME2	ENSG00000197774	FALSE	FALSE	8	0.221457	0.269502	-0.221834	0.664748	0.221 [-0.222, 0.665]	0.794	0.996
74746	2.2	exomewide_scan	not_conditioned	osteoporosis	Osteoporosis (OP)	pLoF	0.001	low_outlier	ctrl	296143	EMID1	ENSG00000186998	FALSE	FALSE	155	0.00879547	0.0390879	-0.0554984	0.0730893	8.80e-03 [-0.0555, 0.0731]	0.411	0.996
74751	2.2	exomewide_scan	not_conditioned	osteoporosis	Osteoporosis (OP)	pLoF	0.001	high_outlier	case	17650	EMILIN2	ENSG00000132205	FALSE	FALSE	14	0.128225	0.202903	-0.205521	0.461971	0.128 [-0.206, 0.462]	0.736	0.996
74755	2.2	exomewide_scan	not_conditioned	osteoporosis	Osteoporosis (OP)	pLoF	0.001	high_outlier	case	17650	EML1	ENSG00000066629	FALSE	FALSE	2	0.461319	0.537547	-0.422867	1.34551	0.461 [-0.423, 1.35]	0.805	0.996
74785	2.2	exomewide_scan	not_conditioned	osteoporosis	Osteoporosis (OP)	pLoF	0.001	high_outlier	case	17650	ENDOD1	ENSG00000149218	FALSE	FALSE	7	0.2192	0.2937	-0.263894	0.702294	0.219 [-0.264, 0.702]	0.772	0.996
74788	2.2	exomewide_scan	not_conditioned	osteoporosis	Osteoporosis (OP)	pLoF	0.001	low_outlier	ctrl	296143	ENDOU	ENSG00000111405	FALSE	FALSE	279	0.00949602	0.030597	-0.0408316	0.0598236	9.50e-03 [-0.0408, 0.0598]	0.378	0.996
74789	2.2	exomewide_scan	not_conditioned	osteoporosis	Osteoporosis (OP)	pLoF	0.001	high_outlier	case	17650	ENDOU	ENSG00000111405	FALSE	FALSE	13	0.228473	0.212989	-0.121863	0.578809	0.228 [-0.122, 0.579]	0.858	0.996
74795	2.2	exomewide_scan	not_conditioned	osteoporosis	Osteoporosis (OP)	pLoF	0.001	high_outlier	case	17650	ENGASE	ENSG00000167280	FALSE	FALSE	37	0.181192	0.125634	-0.0254575	0.387842	0.181 [-0.0255, 0.388]	0.925	0.996
74805	2.2	exomewide_scan	not_conditioned	osteoporosis	Osteoporosis (OP)	pLoF	0.001	low_outlier	ctrl	296143	ENO3	ENSG00000108515	FALSE	FALSE	552	0.00462923	0.0216812	-0.0310332	0.0402916	4.63e-03 [-0.0310, 0.0403]	0.415	0.996
74807	2.2	exomewide_scan	not_conditioned	osteoporosis	Osteoporosis (OP)	pLoF	0.001	low_outlier	ctrl	296143	ENO4	ENSG00000188316	FALSE	FALSE	338	0.00794454	0.0270589	-0.0365634	0.0524525	7.94e-03 [-0.0366, 0.0525]	0.385	0.996
74822	2.2	exomewide_scan	not_conditioned	osteoporosis	Osteoporosis (OP)	pLoF	0.001	low_outlier	ctrl	296143	ENPP4	ENSG00000001561	FALSE	FALSE	90	0.0163977	0.0598979	-0.0821256	0.114921	0.0164 [-0.0821, 0.115]	0.392	0.996
74828	2.2	exomewide_scan	not_conditioned	osteoporosis	Osteoporosis (OP)	pLoF	0.001	low_outlier	ctrl	296143	ENPP7	ENSG00000182156	FALSE	FALSE	230	0.00757188	0.0334249	-0.0474072	0.0625509	7.57e-03 [-0.0474, 0.0626]	0.41	0.996
74829	2.2	exomewide_scan	not_conditioned	osteoporosis	Osteoporosis (OP)	pLoF	0.001	high_outlier	case	17650	ENPP7	ENSG00000182156	FALSE	FALSE	16	0.189205	0.190929	-0.124845	0.503255	0.189 [-0.125, 0.503]	0.839	0.996
74833	2.2	exomewide_scan	not_conditioned	osteoporosis	Osteoporosis (OP)	pLoF	0.001	low_outlier	ctrl	296143	ENTPD1	ENSG00000138185	FALSE	FALSE	86	0.0144186	0.0536202	-0.0737788	0.102616	0.0144 [-0.0738, 0.103]	0.394	0.996
74835	2.2	exomewide_scan	not_conditioned	osteoporosis	Osteoporosis (OP)	pLoF	0.001	low_outlier	ctrl	296143	ENTPD2	ENSG00000054179	FALSE	FALSE	317	0.0067376	0.0274716	-0.0384492	0.0519244	6.74e-03 [-0.0384, 0.0519]	0.403	0.996
74841	2.2	exomewide_scan	not_conditioned	osteoporosis	Osteoporosis (OP)	pLoF	0.001	low_outlier	ctrl	296143	ENTPD5	ENSG00000187097	FALSE	FALSE	134	0.00640407	0.0426049	-0.0636748	0.0764829	6.40e-03 [-0.0637, 0.0765]	0.44	0.996
74852	2.2	exomewide_scan	not_conditioned	osteoporosis	Osteoporosis (OP)	pLoF	0.001	high_outlier	case	17650	ENTREP1	ENSG00000135063	FALSE	FALSE	8	0.279862	0.268727	-0.162155	0.721879	0.280 [-0.162, 0.722]	0.851	0.996
74859	2.2	exomewide_scan	not_conditioned	osteoporosis	Osteoporosis (OP)	pLoF	0.001	high_outlier	case	17650	EOGT	ENSG00000163378	FALSE	FALSE	14	0.300815	0.203574	-0.0340344	0.635664	0.301 [-0.0340, 0.636]	0.93	0.996
74863	2.2	exomewide_scan	not_conditioned	osteoporosis	Osteoporosis (OP)	pLoF	0.001	high_outlier	case	17647	EP300	ENSG00000100393	FALSE	FALSE	1	0.88503	0.759384	-0.364046	2.13411	0.885 [-0.364, 2.13]	0.878	0.996
74867	2.2	exomewide_scan	not_conditioned	osteoporosis	Osteoporosis (OP)	pLoF	0.001	high_outlier	case	17650	EPAS1	ENSG00000116016	FALSE	FALSE	4	0.283709	0.384704	-0.349073	0.916491	0.284 [-0.349, 0.916]	0.77	0.996
74872	2.2	exomewide_scan	not_conditioned	osteoporosis	Osteoporosis (OP)	pLoF	0.001	low_outlier	ctrl	296143	EPB41L2	ENSG00000079819	FALSE	FALSE	108	0.00901941	0.0546809	-0.0809227	0.0989615	9.02e-03 [-0.0809, 0.0990]	0.434	0.996
74877	2.2	exomewide_scan	not_conditioned	osteoporosis	Osteoporosis (OP)	pLoF	0.001	high_outlier	case	17650	EPB41L4A	ENSG00000129595	FALSE	FALSE	33	0.127723	0.133147	-0.0912843	0.34673	0.128 [-0.0913, 0.347]	0.831	0.996
74885	2.2	exomewide_scan	not_conditioned	osteoporosis	Osteoporosis (OP)	pLoF	0.001	low_outlier	ctrl	296143	EPC2	ENSG00000135999	FALSE	FALSE	9	0.0509562	0.174559	-0.236168	0.33808	0.0510 [-0.236, 0.338]	0.385	0.996
74891	2.2	exomewide_scan	not_conditioned	osteoporosis	Osteoporosis (OP)	pLoF	0.001	high_outlier	case	17650	EPG5	ENSG00000152223	FALSE	FALSE	16	0.189343	0.189809	-0.122865	0.501551	0.189 [-0.123, 0.502]	0.841	0.996
74900	2.2	exomewide_scan	not_conditioned	osteoporosis	Osteoporosis (OP)	pLoF	0.001	low_outlier	ctrl	296143	EPHA3	ENSG00000044524	FALSE	FALSE	33	0.0184573	0.0867717	-0.124269	0.161184	0.0185 [-0.124, 0.161]	0.416	0.996
74901	2.2	exomewide_scan	not_conditioned	osteoporosis	Osteoporosis (OP)	pLoF	0.001	high_outlier	case	17650	EPHA3	ENSG00000044524	FALSE	FALSE	1	0.469117	0.761433	-0.783329	1.72156	0.469 [-0.783, 1.72]	0.731	0.996
74907	2.2	exomewide_scan	not_conditioned	osteoporosis	Osteoporosis (OP)	pLoF	0.001	low_outlier	ctrl	296143	EPHA7	ENSG00000135333	FALSE	FALSE	22	0.0353898	0.121136	-0.163861	0.234641	0.0354 [-0.164, 0.235]	0.385	0.996
74924	2.2	exomewide_scan	not_conditioned	osteoporosis	Osteoporosis (OP)	pLoF	0.001	high_outlier	case	17650	EPHX2	ENSG00000120915	FALSE	FALSE	15	0.146605	0.197073	-0.177551	0.470761	0.147 [-0.178, 0.471]	0.772	0.996
74927	2.2	exomewide_scan	not_conditioned	osteoporosis	Osteoporosis (OP)	pLoF	0.001	low_outlier	ctrl	296143	EPHX4	ENSG00000172031	FALSE	FALSE	162	0.014176	0.0418818	-0.0547134	0.0830654	0.0142 [-0.0547, 0.0831]	0.368	0.996
74932	2.2	exomewide_scan	not_conditioned	osteoporosis	Osteoporosis (OP)	pLoF	0.001	high_outlier	case	17650	EPM2AIP1	ENSG00000178567	FALSE	FALSE	1	1.07201	0.761433	-0.180436	2.32446	1.07 [-0.180, 2.32]	0.92	0.996
74934	2.2	exomewide_scan	not_conditioned	osteoporosis	Osteoporosis (OP)	pLoF	0.001	high_outlier	case	17650	EPN1	ENSG00000063245	FALSE	FALSE	1	0.497064	0.758523	-0.750595	1.74472	0.497 [-0.751, 1.74]	0.744	0.996
74936	2.2	exomewide_scan	not_conditioned	osteoporosis	Osteoporosis (OP)	pLoF	0.001	high_outlier	case	17650	EPN2	ENSG00000072134	FALSE	FALSE	2	0.379638	0.539837	-0.508315	1.26759	0.380 [-0.508, 1.27]	0.759	0.996
74946	2.2	exomewide_scan	not_conditioned	osteoporosis	Osteoporosis (OP)	pLoF	0.001	low_outlier	ctrl	296143	EPRS1	ENSG00000136628	FALSE	FALSE	164	0.00922149	0.0416254	-0.0592462	0.0776892	9.22e-03 [-0.0592, 0.0777]	0.412	0.996
74948	2.2	exomewide_scan	not_conditioned	osteoporosis	Osteoporosis (OP)	pLoF	0.001	low_outlier	ctrl	296143	EPS15	ENSG00000085832	FALSE	FALSE	72	0.0165593	0.0628128	-0.0867586	0.119877	0.0166 [-0.0868, 0.120]	0.396	0.996
74957	2.2	exomewide_scan	not_conditioned	osteoporosis	Osteoporosis (OP)	pLoF	0.001	high_outlier	case	17650	EPS8L2	ENSG00000177106	FALSE	FALSE	28	0.110967	0.146923	-0.1307	0.352634	0.111 [-0.131, 0.353]	0.775	0.996
74966	2.2	exomewide_scan	not_conditioned	osteoporosis	Osteoporosis (OP)	pLoF	0.001	low_outlier	ctrl	296143	EQTN	ENSG00000120160	FALSE	FALSE	181	0.00795339	0.036347	-0.0518321	0.0677389	7.95e-03 [-0.0518, 0.0677]	0.413	0.996
74967	2.2	exomewide_scan	not_conditioned	osteoporosis	Osteoporosis (OP)	pLoF	0.001	high_outlier	case	17650	EQTN	ENSG00000120160	FALSE	FALSE	14	0.200706	0.203181	-0.133497	0.534909	0.201 [-0.133, 0.535]	0.838	0.996
74970	2.2	exomewide_scan	not_conditioned	osteoporosis	Osteoporosis (OP)	pLoF	0.001	low_outlier	ctrl	296143	ERAP1	ENSG00000164307	FALSE	FALSE	421	0.00775725	0.024802	-0.0330384	0.0485529	7.76e-03 [-0.0330, 0.0486]	0.377	0.996
74977	2.2	exomewide_scan	not_conditioned	osteoporosis	Osteoporosis (OP)	pLoF	0.001	high_outlier	case	17650	ERBB3	ENSG00000065361	FALSE	FALSE	11	0.189659	0.231532	-0.191177	0.570495	0.190 [-0.191, 0.570]	0.794	0.996
74984	2.2	exomewide_scan	not_conditioned	osteoporosis	Osteoporosis (OP)	pLoF	0.001	low_outlier	ctrl	296143	ERC2	ENSG00000187672	FALSE	FALSE	53	0.0190397	0.0684718	-0.0935864	0.131666	0.0190 [-0.0936, 0.132]	0.39	0.996
74985	2.2	exomewide_scan	not_conditioned	osteoporosis	Osteoporosis (OP)	pLoF	0.001	high_outlier	case	17650	ERC2	ENSG00000187672	FALSE	FALSE	2	0.538843	0.538424	-0.346786	1.42447	0.539 [-0.347, 1.42]	0.842	0.996
74999	2.2	exomewide_scan	not_conditioned	osteoporosis	Osteoporosis (OP)	pLoF	0.001	high_outlier	case	17650	ERCC6L2	ENSG00000182150	FALSE	FALSE	49	0.0870515	0.108713	-0.0917655	0.265868	0.0871 [-0.0918, 0.266]	0.788	0.996
75009	2.2	exomewide_scan	not_conditioned	osteoporosis	Osteoporosis (OP)	pLoF	0.001	low_outlier	ctrl	296143	ERG	ENSG00000157554	FALSE	FALSE	12	0.0413602	0.141949	-0.192125	0.274846	0.0414 [-0.192, 0.275]	0.385	0.996
75015	2.2	exomewide_scan	not_conditioned	osteoporosis	Osteoporosis (OP)	pLoF	0.001	low_outlier	ctrl	296143	ERGIC3	ENSG00000125991	FALSE	FALSE	59	0.0220626	0.0639112	-0.083062	0.127187	0.0221 [-0.0831, 0.127]	0.365	0.996
75021	2.2	exomewide_scan	not_conditioned	osteoporosis	Osteoporosis (OP)	pLoF	0.001	high_outlier	case	17650	ERI2	ENSG00000196678	FALSE	FALSE	17	0.213342	0.184935	-0.090849	0.517533	0.213 [-0.0908, 0.518]	0.876	0.996
75023	2.2	exomewide_scan	not_conditioned	osteoporosis	Osteoporosis (OP)	pLoF	0.001	high_outlier	case	17650	ERI3	ENSG00000117419	FALSE	FALSE	4	0.294406	0.384829	-0.338581	0.927393	0.294 [-0.339, 0.927]	0.778	0.996
75027	2.2	exomewide_scan	not_conditioned	osteoporosis	Osteoporosis (OP)	pLoF	0.001	high_outlier	case	17650	ERICH2	ENSG00000204334	FALSE	FALSE	6	0.326192	0.314106	-0.190466	0.84285	0.326 [-0.190, 0.843]	0.85	0.996
75031	2.2	exomewide_scan	not_conditioned	osteoporosis	Osteoporosis (OP)	pLoF	0.001	high_outlier	case	17645	ERICH4	ENSG00000204978	FALSE	FALSE	3	0.42112	0.438078	-0.299454	1.14169	0.421 [-0.299, 1.14]	0.832	0.996
75039	2.2	exomewide_scan	not_conditioned	osteoporosis	Osteoporosis (OP)	pLoF	0.001	high_outlier	case	17650	ERLEC1	ENSG00000068912	FALSE	FALSE	6	0.347311	0.314107	-0.169349	0.863971	0.347 [-0.169, 0.864]	0.866	0.996
75046	2.2	exomewide_scan	not_conditioned	osteoporosis	Osteoporosis (OP)	pLoF	0.001	low_outlier	ctrl	296143	ERMARD	ENSG00000130023	FALSE	FALSE	362	0.00655909	0.02988	-0.0425891	0.0557073	6.56e-03 [-0.0426, 0.0557]	0.413	0.996
75047	2.2	exomewide_scan	not_conditioned	osteoporosis	Osteoporosis (OP)	pLoF	0.001	high_outlier	case	17650	ERMARD	ENSG00000130023	FALSE	FALSE	31	0.154985	0.142483	-0.0793787	0.389349	0.155 [-0.0794, 0.389]	0.862	0.996
75050	2.2	exomewide_scan	not_conditioned	osteoporosis	Osteoporosis (OP)	pLoF	0.001	high_outlier	case	17650	ERMP1	ENSG00000099219	FALSE	FALSE	39	0.156557	0.121831	-0.0438372	0.356951	0.157 [-0.0438, 0.357]	0.901	0.996
75052	2.2	exomewide_scan	not_conditioned	osteoporosis	Osteoporosis (OP)	pLoF	0.001	high_outlier	case	17650	ERN1	ENSG00000178607	FALSE	FALSE	6	0.437501	0.311708	-0.075213	0.950215	0.438 [-0.0752, 0.950]	0.92	0.996
75072	2.2	exomewide_scan	not_conditioned	osteoporosis	Osteoporosis (OP)	pLoF	0.001	high_outlier	case	17650	ESCO1	ENSG00000141446	FALSE	FALSE	1	0.57682	0.75892	-0.671492	1.82513	0.577 [-0.671, 1.83]	0.776	0.996
75074	2.2	exomewide_scan	not_conditioned	osteoporosis	Osteoporosis (OP)	pLoF	0.001	high_outlier	case	17650	ESCO2	ENSG00000171320	FALSE	FALSE	13	0.191555	0.211626	-0.156539	0.539649	0.192 [-0.157, 0.540]	0.817	0.996
75076	2.2	exomewide_scan	not_conditioned	osteoporosis	Osteoporosis (OP)	pLoF	0.001	high_outlier	case	17650	ESD	ENSG00000139684	FALSE	FALSE	20	0.130928	0.170392	-0.149342	0.411198	0.131 [-0.149, 0.411]	0.779	0.996
75086	2.2	exomewide_scan	not_conditioned	osteoporosis	Osteoporosis (OP)	pLoF	0.001	high_outlier	case	17650	ESPNL	ENSG00000144488	FALSE	FALSE	21	0.111701	0.167966	-0.164578	0.38798	0.112 [-0.165, 0.388]	0.747	0.996
75089	2.2	exomewide_scan	not_conditioned	osteoporosis	Osteoporosis (OP)	pLoF	0.001	high_outlier	case	17650	ESR2	ENSG00000140009	FALSE	FALSE	30	0.114112	0.13891	-0.114375	0.342599	0.114 [-0.114, 0.343]	0.794	0.996
75099	2.2	exomewide_scan	not_conditioned	osteoporosis	Osteoporosis (OP)	pLoF	0.001	high_outlier	case	17650	ESS2	ENSG00000100056	FALSE	FALSE	3	0.346397	0.43845	-0.374789	1.06758	0.346 [-0.375, 1.07]	0.785	0.996
75115	2.2	exomewide_scan	not_conditioned	osteoporosis	Osteoporosis (OP)	pLoF	0.001	high_outlier	case	17650	ETFDH	ENSG00000171503	FALSE	FALSE	22	0.203644	0.163918	-0.0659771	0.473265	0.204 [-0.0660, 0.473]	0.893	0.996
75123	2.2	exomewide_scan	not_conditioned	osteoporosis	Osteoporosis (OP)	pLoF	0.001	high_outlier	case	17650	ETNK2	ENSG00000143845	FALSE	FALSE	2	0.460132	0.544191	-0.434983	1.35525	0.460 [-0.435, 1.36]	0.801	0.996
75127	2.2	exomewide_scan	not_conditioned	osteoporosis	Osteoporosis (OP)	pLoF	0.001	low_outlier	ctrl	296143	ETS2	ENSG00000157557	FALSE	FALSE	11	0.0271624	0.148261	-0.216705	0.27103	0.0272 [-0.217, 0.271]	0.427	0.996
75134	2.2	exomewide_scan	not_conditioned	osteoporosis	Osteoporosis (OP)	pLoF	0.001	low_outlier	ctrl	296143	ETV3L	ENSG00000253831	FALSE	FALSE	232	0.00998808	0.0350017	-0.0475846	0.0675608	9.99e-03 [-0.0476, 0.0676]	0.388	0.996
75135	2.2	exomewide_scan	not_conditioned	osteoporosis	Osteoporosis (OP)	pLoF	0.001	high_outlier	case	17650	ETV3L	ENSG00000253831	FALSE	FALSE	16	0.159932	0.192486	-0.156679	0.476543	0.160 [-0.157, 0.477]	0.797	0.996
75140	2.2	exomewide_scan	not_conditioned	osteoporosis	Osteoporosis (OP)	pLoF	0.001	low_outlier	ctrl	296143	ETV6	ENSG00000139083	FALSE	FALSE	24	0.0265877	0.104277	-0.144933	0.198108	0.0266 [-0.145, 0.198]	0.399	0.996
75141	2.2	exomewide_scan	not_conditioned	osteoporosis	Osteoporosis (OP)	pLoF	0.001	high_outlier	case	17650	ETV6	ENSG00000139083	FALSE	FALSE	3	0.322079	0.443242	-0.406989	1.05115	0.322 [-0.407, 1.05]	0.766	0.996
75152	2.2	exomewide_scan	not_conditioned	osteoporosis	Osteoporosis (OP)	pLoF	0.001	high_outlier	case	17650	EVC2	ENSG00000173040	FALSE	FALSE	39	0.177303	0.123186	-0.0253199	0.379926	0.177 [-0.0253, 0.380]	0.925	0.996
75163	2.2	exomewide_scan	not_conditioned	osteoporosis	Osteoporosis (OP)	pLoF	0.001	low_outlier	ctrl	296143	EVPL	ENSG00000167880	FALSE	FALSE	675	0.00546216	0.0196106	-0.0267944	0.0377187	5.46e-03 [-0.0268, 0.0377]	0.39	0.996
75170	2.2	exomewide_scan	not_conditioned	osteoporosis	Osteoporosis (OP)	pLoF	0.001	high_outlier	case	17650	EVX2	ENSG00000174279	FALSE	FALSE	1	0.746213	0.769292	-0.51916	2.01159	0.746 [-0.519, 2.01]	0.834	0.996
75176	2.2	exomewide_scan	not_conditioned	osteoporosis	Osteoporosis (OP)	pLoF	0.001	high_outlier	case	17650	EXD2	ENSG00000081177	FALSE	FALSE	6	0.357314	0.310391	-0.153234	0.867862	0.357 [-0.153, 0.868]	0.875	0.996
75182	2.2	exomewide_scan	not_conditioned	osteoporosis	Osteoporosis (OP)	pLoF	0.001	high_outlier	case	17650	EXO5	ENSG00000164002	FALSE	FALSE	9	0.194298	0.256597	-0.227767	0.616363	0.194 [-0.228, 0.616]	0.776	0.996
75184	2.2	exomewide_scan	not_conditioned	osteoporosis	Osteoporosis (OP)	pLoF	0.001	high_outlier	case	17650	EXOC1	ENSG00000090989	FALSE	FALSE	6	0.202466	0.31374	-0.31359	0.718522	0.202 [-0.314, 0.719]	0.741	0.996
75186	2.2	exomewide_scan	not_conditioned	osteoporosis	Osteoporosis (OP)	pLoF	0.001	high_outlier	case	17650	EXOC2	ENSG00000112685	FALSE	FALSE	13	0.273609	0.219912	-0.0881141	0.635332	0.274 [-0.0881, 0.635]	0.893	0.996
75190	2.2	exomewide_scan	not_conditioned	osteoporosis	Osteoporosis (OP)	pLoF	0.001	high_outlier	case	17650	EXOC3L1	ENSG00000179044	FALSE	FALSE	22	0.225572	0.162575	-0.0418401	0.492984	0.226 [-0.0418, 0.493]	0.917	0.996
75235	2.2	exomewide_scan	not_conditioned	osteoporosis	Osteoporosis (OP)	pLoF	0.001	low_outlier	ctrl	296143	EXTL2	ENSG00000162694	FALSE	FALSE	84	0.018774	0.0581544	-0.0768815	0.114429	0.0188 [-0.0769, 0.114]	0.373	0.996
75239	2.2	exomewide_scan	not_conditioned	osteoporosis	Osteoporosis (OP)	pLoF	0.001	low_outlier	ctrl	296143	EYA1	ENSG00000104313	FALSE	FALSE	11	0.0417828	0.149679	-0.204417	0.287983	0.0418 [-0.204, 0.288]	0.39	0.996
75245	2.2	exomewide_scan	not_conditioned	osteoporosis	Osteoporosis (OP)	pLoF	0.001	low_outlier	ctrl	296143	EYA4	ENSG00000112319	FALSE	FALSE	51	0.010724	0.0795645	-0.120148	0.141596	0.0107 [-0.120, 0.142]	0.446	0.996
75257	2.2	exomewide_scan	not_conditioned	osteoporosis	Osteoporosis (OP)	pLoF	0.001	high_outlier	case	17650	F11	ENSG00000088926	FALSE	FALSE	24	0.108294	0.156982	-0.149918	0.366506	0.108 [-0.150, 0.367]	0.755	0.996
75267	2.2	exomewide_scan	not_conditioned	osteoporosis	Osteoporosis (OP)	pLoF	0.001	high_outlier	case	17650	F2	ENSG00000180210	FALSE	FALSE	2	0.648417	0.549334	-0.255157	1.55199	0.648 [-0.255, 1.55]	0.881	0.996
75277	2.2	exomewide_scan	not_conditioned	osteoporosis	Osteoporosis (OP)	pLoF	0.001	high_outlier	case	17650	F3	ENSG00000117525	FALSE	FALSE	1	0.700857	0.769615	-0.565047	1.96676	0.701 [-0.565, 1.97]	0.819	0.996
75287	2.2	exomewide_scan	not_conditioned	osteoporosis	Osteoporosis (OP)	pLoF	0.001	high_outlier	case	17650	FAAP100	ENSG00000185504	FALSE	FALSE	8	0.252585	0.269954	-0.19145	0.69662	0.253 [-0.191, 0.697]	0.825	0.996
75291	2.2	exomewide_scan	not_conditioned	osteoporosis	Osteoporosis (OP)	pLoF	0.001	high_outlier	case	17650	FAAP24	ENSG00000131944	FALSE	FALSE	13	0.305391	0.210457	-0.04078	0.651562	0.305 [-0.0408, 0.652]	0.927	0.996
75304	2.2	exomewide_scan	not_conditioned	osteoporosis	Osteoporosis (OP)	pLoF	0.001	high_outlier	case	17649	FABP6	ENSG00000170231	FALSE	FALSE	16	0.216814	0.191157	-0.0976113	0.531239	0.217 [-0.0976, 0.531]	0.872	0.996
75310	2.2	exomewide_scan	not_conditioned	osteoporosis	Osteoporosis (OP)	pLoF	0.001	high_outlier	case	17650	FADS1	ENSG00000149485	FALSE	FALSE	1	0.528698	0.776864	-0.74913	1.80653	0.529 [-0.749, 1.81]	0.752	0.996
75316	2.2	exomewide_scan	not_conditioned	osteoporosis	Osteoporosis (OP)	pLoF	0.001	high_outlier	case	16792	FAF1	ENSG00000185104	FALSE	FALSE	1	0.572337	0.769589	-0.693524	1.8382	0.572 [-0.694, 1.84]	0.771	0.996
75320	2.2	exomewide_scan	not_conditioned	osteoporosis	Osteoporosis (OP)	pLoF	0.001	low_outlier	ctrl	296143	FAHD1	ENSG00000180185	FALSE	FALSE	47	0.0237543	0.0727049	-0.0958346	0.143343	0.0238 [-0.0958, 0.143]	0.372	0.996
75321	2.2	exomewide_scan	not_conditioned	osteoporosis	Osteoporosis (OP)	pLoF	0.001	high_outlier	case	17650	FAHD1	ENSG00000180185	FALSE	FALSE	1	0.608712	0.762073	-0.644787	1.86221	0.609 [-0.645, 1.86]	0.788	0.996
75323	2.2	exomewide_scan	not_conditioned	osteoporosis	Osteoporosis (OP)	pLoF	0.001	high_outlier	case	17650	FAHD2A	ENSG00000115042	FALSE	FALSE	3	0.546582	0.444171	-0.184014	1.27718	0.547 [-0.184, 1.28]	0.891	0.996
75361	2.2	exomewide_scan	not_conditioned	osteoporosis	Osteoporosis (OP)	pLoF	0.001	high_outlier	case	17650	FAM120AOS	ENSG00000188938	FALSE	FALSE	4	0.270516	0.38	-0.354528	0.89556	0.271 [-0.355, 0.896]	0.762	0.996
75377	2.2	exomewide_scan	not_conditioned	osteoporosis	Osteoporosis (OP)	pLoF	0.001	high_outlier	case	17650	FAM135A	ENSG00000082269	FALSE	FALSE	6	0.439744	0.323626	-0.0925734	0.972061	0.440 [-0.0926, 0.972]	0.913	0.996
75379	2.2	exomewide_scan	not_conditioned	osteoporosis	Osteoporosis (OP)	pLoF	0.001	high_outlier	case	17650	FAM135B	ENSG00000147724	FALSE	FALSE	6	0.235536	0.311444	-0.276744	0.747816	0.236 [-0.277, 0.748]	0.775	0.996
75383	2.2	exomewide_scan	not_conditioned	osteoporosis	Osteoporosis (OP)	pLoF	0.001	high_outlier	case	17650	FAM13A	ENSG00000138640	FALSE	FALSE	20	0.171579	0.171905	-0.11118	0.454338	0.172 [-0.111, 0.454]	0.841	0.996
75395	2.2	exomewide_scan	not_conditioned	osteoporosis	Osteoporosis (OP)	pLoF	0.001	high_outlier	case	17650	FAM151B	ENSG00000152380	FALSE	FALSE	15	0.14443	0.19738	-0.180231	0.469091	0.144 [-0.180, 0.469]	0.768	0.996
75397	2.2	exomewide_scan	not_conditioned	osteoporosis	Osteoporosis (OP)	pLoF	0.001	high_outlier	case	17634	FAM153A	ENSG00000170074	FALSE	FALSE	4	0.465593	0.382114	-0.162929	1.09411	0.466 [-0.163, 1.09]	0.888	0.996
75416	2.2	exomewide_scan	not_conditioned	osteoporosis	Osteoporosis (OP)	pLoF	0.001	high_outlier	case	17650	FAM167A	ENSG00000154319	FALSE	FALSE	15	0.181509	0.197026	-0.14257	0.505588	0.182 [-0.143, 0.506]	0.822	0.996
75424	2.2	exomewide_scan	not_conditioned	osteoporosis	Osteoporosis (OP)	pLoF	0.001	high_outlier	case	17650	FAM170A	ENSG00000164334	FALSE	FALSE	4	0.420808	0.382137	-0.207751	1.04937	0.421 [-0.208, 1.05]	0.865	0.996
75429	2.2	exomewide_scan	not_conditioned	osteoporosis	Osteoporosis (OP)	pLoF	0.001	high_outlier	case	17648	FAM171A2	ENSG00000161682	FALSE	FALSE	1	1.11874	0.763407	-0.136953	2.37443	1.12 [-0.137, 2.37]	0.929	0.996
75439	2.2	exomewide_scan	not_conditioned	osteoporosis	Osteoporosis (OP)	pLoF	0.001	high_outlier	case	17650	FAM174C	ENSG00000228300	FALSE	FALSE	2	0.648058	0.536384	-0.234215	1.53033	0.648 [-0.234, 1.53]	0.887	0.996
75447	2.2	exomewide_scan	not_conditioned	osteoporosis	Osteoporosis (OP)	pLoF	0.001	low_outlier	ctrl	296143	FAM180B	ENSG00000196666	FALSE	FALSE	286	0.00993666	0.0320772	-0.0428256	0.062699	9.94e-03 [-0.0428, 0.0627]	0.378	0.996
75455	2.2	exomewide_scan	not_conditioned	osteoporosis	Osteoporosis (OP)	pLoF	0.001	high_outlier	case	17650	FAM184A	ENSG00000111879	FALSE	FALSE	26	0.107395	0.155564	-0.148485	0.363275	0.107 [-0.148, 0.363]	0.755	0.996
75462	2.2	exomewide_scan	not_conditioned	osteoporosis	Osteoporosis (OP)	pLoF	0.001	low_outlier	ctrl	296143	FAM186B	ENSG00000135436	FALSE	FALSE	305	0.0051196	0.029265	-0.043017	0.0532562	5.12e-03 [-0.0430, 0.0533]	0.431	0.996
75465	2.2	exomewide_scan	not_conditioned	osteoporosis	Osteoporosis (OP)	pLoF	0.001	high_outlier	case	17650	FAM187A	ENSG00000214447	FALSE	FALSE	10	0.342829	0.241496	-0.0543966	0.740055	0.343 [-0.0544, 0.740]	0.922	0.996
75467	2.2	exomewide_scan	not_conditioned	osteoporosis	Osteoporosis (OP)	pLoF	0.001	high_outlier	case	17650	FAM187B	ENSG00000177558	FALSE	FALSE	21	0.185981	0.165615	-0.0864314	0.458393	0.186 [-0.0864, 0.458]	0.869	0.996
75475	2.2	exomewide_scan	not_conditioned	osteoporosis	Osteoporosis (OP)	pLoF	0.001	high_outlier	case	17650	FAM200B	ENSG00000237765	FALSE	FALSE	37	0.143821	0.126473	-0.0642086	0.351851	0.144 [-0.0642, 0.352]	0.872	0.996
75477	2.2	exomewide_scan	not_conditioned	osteoporosis	Osteoporosis (OP)	pLoF	0.001	high_outlier	case	17650	FAM204A	ENSG00000165669	FALSE	FALSE	2	0.349537	0.538412	-0.536072	1.23515	0.350 [-0.536, 1.24]	0.742	0.996
75491	2.2	exomewide_scan	not_conditioned	osteoporosis	Osteoporosis (OP)	pLoF	0.001	low_outlier	ctrl	296143	FAM210A	ENSG00000177150	FALSE	FALSE	26	0.027109	0.0957623	-0.130406	0.184624	0.0271 [-0.130, 0.185]	0.389	0.996
75492	2.2	exomewide_scan	not_conditioned	osteoporosis	Osteoporosis (OP)	pLoF	0.001	high_outlier	case	17650	FAM210A	ENSG00000177150	FALSE	FALSE	1	0.846247	0.758947	-0.40211	2.0946	0.846 [-0.402, 2.09]	0.868	0.996
75493	2.2	exomewide_scan	not_conditioned	osteoporosis	Osteoporosis (OP)	pLoF	0.001	low_outlier	ctrl	296143	FAM210B	ENSG00000124098	FALSE	FALSE	169	0.00499855	0.0377692	-0.0571263	0.0671234	5.00e-03 [-0.0571, 0.0671]	0.447	0.996
75514	2.2	exomewide_scan	not_conditioned	osteoporosis	Osteoporosis (OP)	pLoF	0.001	high_outlier	case	17650	FAM227A	ENSG00000184949	FALSE	FALSE	17	0.185322	0.184258	-0.117755	0.488399	0.185 [-0.118, 0.488]	0.843	0.996
75522	2.2	exomewide_scan	not_conditioned	osteoporosis	Osteoporosis (OP)	pLoF	0.001	low_outlier	ctrl	296143	FAM234A	ENSG00000167930	FALSE	FALSE	276	0.00755277	0.0300142	-0.0418162	0.0569217	7.55e-03 [-0.0418, 0.0569]	0.401	0.996
75532	2.2	exomewide_scan	not_conditioned	osteoporosis	Osteoporosis (OP)	pLoF	0.001	high_outlier	case	17650	FAM241A	ENSG00000174749	FALSE	FALSE	12	0.234469	0.221885	-0.130499	0.599437	0.234 [-0.130, 0.599]	0.855	0.996
75543	2.2	exomewide_scan	not_conditioned	osteoporosis	Osteoporosis (OP)	pLoF	0.001	high_outlier	case	17318	FAM25G	ENSG00000189090	FALSE	FALSE	1	0.837686	0.761333	-0.414595	2.08997	0.838 [-0.415, 2.09]	0.864	0.996
75545	2.2	exomewide_scan	not_conditioned	osteoporosis	Osteoporosis (OP)	pLoF	0.001	high_outlier	case	17650	FAM32A	ENSG00000105058	FALSE	FALSE	2	0.578964	0.536366	-0.30328	1.46121	0.579 [-0.303, 1.46]	0.86	0.996
75550	2.2	exomewide_scan	not_conditioned	osteoporosis	Osteoporosis (OP)	pLoF	0.001	low_outlier	ctrl	296143	FAM3D	ENSG00000198643	FALSE	FALSE	42	0.0195515	0.0769164	-0.106965	0.146068	0.0196 [-0.107, 0.146]	0.4	0.996
75560	2.2	exomewide_scan	not_conditioned	osteoporosis	Osteoporosis (OP)	pLoF	0.001	high_outlier	case	17650	FAM53A	ENSG00000174137	FALSE	FALSE	4	0.456386	0.384236	-0.175626	1.0884	0.456 [-0.176, 1.09]	0.883	0.996
75564	2.2	exomewide_scan	not_conditioned	osteoporosis	Osteoporosis (OP)	pLoF	0.001	high_outlier	case	17650	FAM53C	ENSG00000120709	FALSE	FALSE	1	0.585448	0.764185	-0.671524	1.84242	0.585 [-0.672, 1.84]	0.778	0.996
75573	2.2	exomewide_scan	not_conditioned	osteoporosis	Osteoporosis (OP)	pLoF	0.001	low_outlier	ctrl	296143	FAM78A	ENSG00000126882	FALSE	FALSE	60	0.0149102	0.0631165	-0.0889072	0.118728	0.0149 [-0.0889, 0.119]	0.407	0.996
75576	2.2	exomewide_scan	not_conditioned	osteoporosis	Osteoporosis (OP)	pLoF	0.001	low_outlier	ctrl	296143	FAM81A	ENSG00000157470	FALSE	FALSE	16	0.0416095	0.124142	-0.162586	0.245805	0.0416 [-0.163, 0.246]	0.369	0.996
75585	2.2	exomewide_scan	not_conditioned	osteoporosis	Osteoporosis (OP)	pLoF	0.001	high_outlier	case	17650	FAM83C	ENSG00000125998	FALSE	FALSE	4	0.233869	0.380224	-0.391544	0.859282	0.234 [-0.392, 0.859]	0.731	0.996
75601	2.2	exomewide_scan	not_conditioned	osteoporosis	Osteoporosis (OP)	pLoF	0.001	high_outlier	case	17650	FAM89A	ENSG00000182118	FALSE	FALSE	30	0.0920538	0.140627	-0.139257	0.323365	0.0921 [-0.139, 0.323]	0.744	0.996
75607	2.2	exomewide_scan	not_conditioned	osteoporosis	Osteoporosis (OP)	pLoF	0.001	low_outlier	ctrl	146059	FAM90A10	ENSG00000285950	FALSE	FALSE	8	0.0496549	0.175515	-0.239042	0.338351	0.0497 [-0.239, 0.338]	0.389	0.996
75612	2.2	exomewide_scan	not_conditioned	osteoporosis	Osteoporosis (OP)	pLoF	0.001	high_outlier	case	17438	FAM90A20P	ENSG00000233295	FALSE	FALSE	32	0.147124	0.123831	-0.0565599	0.350808	0.147 [-0.0566, 0.351]	0.883	0.996
75614	2.2	exomewide_scan	not_conditioned	osteoporosis	Osteoporosis (OP)	pLoF	0.001	high_outlier	case	13809	FAM90A23	ENSG00000285765	FALSE	FALSE	2	0.559561	0.539386	-0.32765	1.44677	0.560 [-0.328, 1.45]	0.85	0.996
75620	2.2	exomewide_scan	not_conditioned	osteoporosis	Osteoporosis (OP)	pLoF	0.001	low_outlier	ctrl	296143	FAM98A	ENSG00000119812	FALSE	FALSE	27	0.0267976	0.100785	-0.138979	0.192574	0.0268 [-0.139, 0.193]	0.395	0.996
75623	2.2	exomewide_scan	not_conditioned	osteoporosis	Osteoporosis (OP)	pLoF	0.001	high_outlier	case	17650	FAM98B	ENSG00000171262	FALSE	FALSE	4	0.282891	0.380699	-0.343303	0.909085	0.283 [-0.343, 0.909]	0.771	0.996
75629	2.2	exomewide_scan	not_conditioned	osteoporosis	Osteoporosis (OP)	pLoF	0.001	high_outlier	case	17650	FANCA	ENSG00000187741	FALSE	FALSE	34	0.115349	0.130822	-0.099834	0.330532	0.115 [-0.0998, 0.331]	0.811	0.996
75635	2.2	exomewide_scan	not_conditioned	osteoporosis	Osteoporosis (OP)	pLoF	0.001	high_outlier	case	17650	FANCD2OS	ENSG00000163705	FALSE	FALSE	3	0.415091	0.439661	-0.308087	1.13827	0.415 [-0.308, 1.14]	0.827	0.996
75647	2.2	exomewide_scan	not_conditioned	osteoporosis	Osteoporosis (OP)	pLoF	0.001	high_outlier	case	17650	FANK1	ENSG00000203780	FALSE	FALSE	14	0.264265	0.203546	-0.0705384	0.599068	0.264 [-0.0705, 0.599]	0.903	0.996
75651	2.2	exomewide_scan	not_conditioned	osteoporosis	Osteoporosis (OP)	pLoF	0.001	high_outlier	case	17650	FAR1	ENSG00000197601	FALSE	FALSE	3	0.619109	0.448543	-0.118679	1.3569	0.619 [-0.119, 1.36]	0.916	0.996
75655	2.2	exomewide_scan	not_conditioned	osteoporosis	Osteoporosis (OP)	pLoF	0.001	high_outlier	case	17650	FARP1	ENSG00000152767	FALSE	FALSE	6	0.235271	0.310951	-0.276198	0.74674	0.235 [-0.276, 0.747]	0.775	0.996
75659	2.2	exomewide_scan	not_conditioned	osteoporosis	Osteoporosis (OP)	pLoF	0.001	high_outlier	case	17650	FARS2	ENSG00000145982	FALSE	FALSE	11	0.233915	0.239055	-0.159295	0.627125	0.234 [-0.159, 0.627]	0.836	0.996
75661	2.2	exomewide_scan	not_conditioned	osteoporosis	Osteoporosis (OP)	pLoF	0.001	high_outlier	case	17650	FARSA	ENSG00000179115	FALSE	FALSE	6	0.336197	0.309791	-0.173364	0.845758	0.336 [-0.173, 0.846]	0.861	0.996
75663	2.2	exomewide_scan	not_conditioned	osteoporosis	Osteoporosis (OP)	pLoF	0.001	high_outlier	case	17650	FARSB	ENSG00000116120	FALSE	FALSE	11	0.208282	0.232019	-0.173355	0.589919	0.208 [-0.173, 0.590]	0.815	0.996
75670	2.2	exomewide_scan	not_conditioned	osteoporosis	Osteoporosis (OP)	pLoF	0.001	high_outlier	case	17650	FASTKD1	ENSG00000138399	FALSE	FALSE	23	0.198776	0.160523	-0.0652608	0.462813	0.199 [-0.0653, 0.463]	0.892	0.996
75682	2.2	exomewide_scan	not_conditioned	osteoporosis	Osteoporosis (OP)	pLoF	0.001	high_outlier	case	17650	FAT3	ENSG00000165323	FALSE	FALSE	9	0.286004	0.259008	-0.140026	0.712034	0.286 [-0.140, 0.712]	0.865	0.996
75687	2.2	exomewide_scan	not_conditioned	osteoporosis	Osteoporosis (OP)	pLoF	0.001	high_outlier	case	17650	FAXC	ENSG00000146267	FALSE	FALSE	1	1.01343	0.792634	-0.290337	2.3172	1.01 [-0.290, 2.32]	0.899	0.996
75695	2.2	exomewide_scan	not_conditioned	osteoporosis	Osteoporosis (OP)	pLoF	0.001	high_outlier	case	17650	FBL	ENSG00000105202	FALSE	FALSE	3	0.37963	0.437969	-0.340765	1.10002	0.380 [-0.341, 1.10]	0.807	0.996
75705	2.2	exomewide_scan	not_conditioned	osteoporosis	Osteoporosis (OP)	pLoF	0.001	high_outlier	case	17650	FBLN7	ENSG00000144152	FALSE	FALSE	7	0.382135	0.290812	-0.0962082	0.860478	0.382 [-0.0962, 0.860]	0.906	0.996
75716	2.2	exomewide_scan	not_conditioned	osteoporosis	Osteoporosis (OP)	pLoF	0.001	low_outlier	ctrl	296143	FBRS	ENSG00000156860	FALSE	FALSE	47	0.0251581	0.0727055	-0.0944318	0.144748	0.0252 [-0.0944, 0.145]	0.365	0.996
75727	2.2	exomewide_scan	not_conditioned	osteoporosis	Osteoporosis (OP)	pLoF	0.001	high_outlier	case	17650	FBXL15	ENSG00000107872	FALSE	FALSE	5	0.453961	0.340516	-0.106138	1.01406	0.454 [-0.106, 1.01]	0.909	0.996
75731	2.2	exomewide_scan	not_conditioned	osteoporosis	Osteoporosis (OP)	pLoF	0.001	high_outlier	case	17647	FBXL17	ENSG00000145743	FALSE	FALSE	2	0.493853	0.540351	-0.394945	1.38265	0.494 [-0.395, 1.38]	0.82	0.996
75741	2.2	exomewide_scan	not_conditioned	osteoporosis	Osteoporosis (OP)	pLoF	0.001	high_outlier	case	17650	FBXL22	ENSG00000197361	FALSE	FALSE	8	0.284333	0.269244	-0.158534	0.7272	0.284 [-0.159, 0.727]	0.855	0.996
75742	2.2	exomewide_scan	not_conditioned	osteoporosis	Osteoporosis (OP)	pLoF	0.001	low_outlier	ctrl	296143	FBXL3	ENSG00000005812	FALSE	FALSE	9	0.0262112	0.164671	-0.244648	0.297071	0.0262 [-0.245, 0.297]	0.437	0.996
75744	2.2	exomewide_scan	not_conditioned	osteoporosis	Osteoporosis (OP)	pLoF	0.001	low_outlier	ctrl	296143	FBXL4	ENSG00000112234	FALSE	FALSE	426	0.00454097	0.027547	-0.0407698	0.0498518	4.54e-03 [-0.0408, 0.0499]	0.435	0.996
75749	2.2	exomewide_scan	not_conditioned	osteoporosis	Osteoporosis (OP)	pLoF	0.001	high_outlier	case	17650	FBXL6	ENSG00000182325	FALSE	FALSE	27	0.120107	0.146906	-0.121532	0.361746	0.120 [-0.122, 0.362]	0.793	0.996
75759	2.2	exomewide_scan	not_conditioned	osteoporosis	Osteoporosis (OP)	pLoF	0.001	high_outlier	case	17650	FBXO16	ENSG00000214050	FALSE	FALSE	5	0.388172	0.341164	-0.172993	0.949337	0.388 [-0.173, 0.949]	0.872	0.996
75775	2.2	exomewide_scan	not_conditioned	osteoporosis	Osteoporosis (OP)	pLoF	0.001	low_outlier	ctrl	296143	FBXO3	ENSG00000110429	FALSE	FALSE	8	0.0448576	0.191704	-0.270467	0.360183	0.0449 [-0.270, 0.360]	0.407	0.996
75776	2.2	exomewide_scan	not_conditioned	osteoporosis	Osteoporosis (OP)	pLoF	0.001	low_outlier	ctrl	296143	FBXO30	ENSG00000118496	FALSE	FALSE	37	0.0158543	0.0934103	-0.137792	0.169501	0.0159 [-0.138, 0.170]	0.433	0.996
75777	2.2	exomewide_scan	not_conditioned	osteoporosis	Osteoporosis (OP)	pLoF	0.001	high_outlier	case	17650	FBXO30	ENSG00000118496	FALSE	FALSE	2	0.622753	0.560486	-0.299164	1.54467	0.623 [-0.299, 1.54]	0.867	0.996
75786	2.2	exomewide_scan	not_conditioned	osteoporosis	Osteoporosis (OP)	pLoF	0.001	high_outlier	case	17650	FBXO36	ENSG00000153832	FALSE	FALSE	7	0.382394	0.290818	-0.095959	0.860747	0.382 [-0.0960, 0.861]	0.906	0.996
75790	2.2	exomewide_scan	not_conditioned	osteoporosis	Osteoporosis (OP)	pLoF	0.001	high_outlier	case	17650	FBXO39	ENSG00000177294	FALSE	FALSE	5	0.347426	0.341475	-0.21425	0.909102	0.347 [-0.214, 0.909]	0.846	0.996
75791	2.2	exomewide_scan	not_conditioned	osteoporosis	Osteoporosis (OP)	pLoF	0.001	low_outlier	ctrl	296143	FBXO4	ENSG00000151876	FALSE	FALSE	180	0.0106266	0.0379153	-0.0517385	0.0729917	0.0106 [-0.0517, 0.0730]	0.39	0.996
75792	2.2	exomewide_scan	not_conditioned	osteoporosis	Osteoporosis (OP)	pLoF	0.001	high_outlier	case	17650	FBXO4	ENSG00000151876	FALSE	FALSE	16	0.219355	0.191117	-0.0950045	0.533714	0.219 [-0.0950, 0.534]	0.874	0.996
75796	2.2	exomewide_scan	not_conditioned	osteoporosis	Osteoporosis (OP)	pLoF	0.001	high_outlier	case	17650	FBXO41	ENSG00000163013	FALSE	FALSE	2	0.454683	0.543999	-0.440116	1.34948	0.455 [-0.440, 1.35]	0.798	0.996
75804	2.2	exomewide_scan	not_conditioned	osteoporosis	Osteoporosis (OP)	pLoF	0.001	high_outlier	case	17650	FBXO46	ENSG00000177051	FALSE	FALSE	1	0.712868	0.75855	-0.534836	1.96057	0.713 [-0.535, 1.96]	0.826	0.996
75815	2.2	exomewide_scan	not_conditioned	osteoporosis	Osteoporosis (OP)	pLoF	0.001	high_outlier	case	17650	FBXO8	ENSG00000164117	FALSE	FALSE	3	0.536354	0.443666	-0.193412	1.26612	0.536 [-0.193, 1.27]	0.887	0.996
75819	2.2	exomewide_scan	not_conditioned	osteoporosis	Osteoporosis (OP)	pLoF	0.001	high_outlier	case	17650	FBXW10	ENSG00000171931	FALSE	FALSE	69	0.129952	0.0920789	-0.0215043	0.281408	0.130 [-0.0215, 0.281]	0.921	0.996
75827	2.2	exomewide_scan	not_conditioned	osteoporosis	Osteoporosis (OP)	pLoF	0.001	high_outlier	case	17650	FBXW4	ENSG00000107829	FALSE	FALSE	3	0.558614	0.439602	-0.164467	1.28169	0.559 [-0.164, 1.28]	0.898	0.996
75828	2.2	exomewide_scan	not_conditioned	osteoporosis	Osteoporosis (OP)	pLoF	0.001	low_outlier	ctrl	296143	FBXW5	ENSG00000159069	FALSE	FALSE	373	0.00556717	0.0253275	-0.0360929	0.0472272	5.57e-03 [-0.0361, 0.0472]	0.413	0.996
75843	2.2	exomewide_scan	not_conditioned	osteoporosis	Osteoporosis (OP)	pLoF	0.001	high_outlier	case	17638	FCER1G	ENSG00000158869	FALSE	FALSE	1	0.830978	0.769589	-0.434883	2.09684	0.831 [-0.435, 2.10]	0.86	0.996
75848	2.2	exomewide_scan	not_conditioned	osteoporosis	Osteoporosis (OP)	pLoF	0.001	low_outlier	ctrl	296143	FCGBP	ENSG00000275395	FALSE	FALSE	1439	0.00277685	0.0127012	-0.0181148	0.0236685	2.78e-03 [-0.0181, 0.0237]	0.413	0.996
75851	2.2	exomewide_scan	not_conditioned	osteoporosis	Osteoporosis (OP)	pLoF	0.001	high_outlier	case	17650	FCGR1A	ENSG00000150337	FALSE	FALSE	7	0.23403	0.290941	-0.244525	0.712585	0.234 [-0.245, 0.713]	0.789	0.996
75854	2.2	exomewide_scan	not_conditioned	osteoporosis	Osteoporosis (OP)	pLoF	0.001	low_outlier	ctrl	296143	FCGR2B	ENSG00000072694	FALSE	FALSE	46	0.0209076	0.0785806	-0.108346	0.150161	0.0209 [-0.108, 0.150]	0.395	0.996
75859	2.2	exomewide_scan	not_conditioned	osteoporosis	Osteoporosis (OP)	pLoF	0.001	high_outlier	case	17615	FCGR3B	ENSG00000162747	FALSE	FALSE	4	0.265939	0.384829	-0.367048	0.898926	0.266 [-0.367, 0.899]	0.755	0.996
75863	2.2	exomewide_scan	not_conditioned	osteoporosis	Osteoporosis (OP)	pLoF	0.001	high_outlier	case	17650	FCHO1	ENSG00000130475	FALSE	FALSE	5	0.460748	0.339259	-0.0972834	1.01878	0.461 [-0.0973, 1.02]	0.913	0.996
75873	2.2	exomewide_scan	not_conditioned	osteoporosis	Osteoporosis (OP)	pLoF	0.001	high_outlier	case	17650	FCN1	ENSG00000085265	FALSE	FALSE	20	0.240327	0.17003	-0.0393475	0.520001	0.240 [-0.0393, 0.520]	0.921	0.996
75882	2.2	exomewide_scan	not_conditioned	osteoporosis	Osteoporosis (OP)	pLoF	0.001	low_outlier	ctrl	296143	FCRL3	ENSG00000160856	FALSE	FALSE	238	0.0118906	0.0345579	-0.0449521	0.0687333	0.0119 [-0.0450, 0.0687]	0.365	0.996
75906	2.2	exomewide_scan	not_conditioned	osteoporosis	Osteoporosis (OP)	pLoF	0.001	low_outlier	ctrl	296143	FDXACB1	ENSG00000255561	FALSE	FALSE	294	0.00721055	0.0316382	-0.0448297	0.0592508	7.21e-03 [-0.0448, 0.0593]	0.41	0.996
75909	2.2	exomewide_scan	not_conditioned	osteoporosis	Osteoporosis (OP)	pLoF	0.001	high_outlier	case	17650	FDXR	ENSG00000161513	FALSE	FALSE	5	0.489054	0.341443	-0.0725698	1.05068	0.489 [-0.0726, 1.05]	0.924	0.996
75911	2.2	exomewide_scan	not_conditioned	osteoporosis	Osteoporosis (OP)	pLoF	0.001	high_outlier	case	17650	FECH	ENSG00000066926	FALSE	FALSE	6	0.375372	0.309876	-0.134329	0.885073	0.375 [-0.134, 0.885]	0.887	0.996
75922	2.2	exomewide_scan	not_conditioned	osteoporosis	Osteoporosis (OP)	pLoF	0.001	high_outlier	case	17650	FER1L5	ENSG00000249715	FALSE	FALSE	21	0.129739	0.167977	-0.146559	0.406037	0.130 [-0.147, 0.406]	0.78	0.996
75931	2.2	exomewide_scan	not_conditioned	osteoporosis	Osteoporosis (OP)	pLoF	0.001	high_outlier	case	17650	FERMT3	ENSG00000149781	FALSE	FALSE	4	0.503183	0.388477	-0.135805	1.14217	0.503 [-0.136, 1.14]	0.902	0.996
75943	2.2	exomewide_scan	not_conditioned	osteoporosis	Osteoporosis (OP)	pLoF	0.001	high_outlier	case	17650	FEZF1	ENSG00000128610	FALSE	FALSE	3	0.53402	0.448495	-0.203689	1.27173	0.534 [-0.204, 1.27]	0.883	0.996
75953	2.2	exomewide_scan	not_conditioned	osteoporosis	Osteoporosis (OP)	pLoF	0.001	low_outlier	ctrl	296143	FGD2	ENSG00000146192	FALSE	FALSE	132	0.0139227	0.0494631	-0.0674369	0.0952823	0.0139 [-0.0674, 0.0953]	0.389	0.996
75954	2.2	exomewide_scan	not_conditioned	osteoporosis	Osteoporosis (OP)	pLoF	0.001	high_outlier	case	17650	FGD2	ENSG00000146192	FALSE	FALSE	9	0.356024	0.264273	-0.0786664	0.790714	0.356 [-0.0787, 0.791]	0.911	0.996
75963	2.2	exomewide_scan	not_conditioned	osteoporosis	Osteoporosis (OP)	pLoF	0.001	high_outlier	case	17647	FGF1	ENSG00000113578	FALSE	FALSE	1	0.557422	0.764185	-0.69955	1.81439	0.557 [-0.700, 1.81]	0.767	0.996
75973	2.2	exomewide_scan	not_conditioned	osteoporosis	Osteoporosis (OP)	pLoF	0.001	low_outlier	ctrl	296143	FGF2	ENSG00000138685	FALSE	FALSE	27	0.0184034	0.099158	-0.144697	0.181504	0.0184 [-0.145, 0.182]	0.426	0.996
75987	2.2	exomewide_scan	not_conditioned	osteoporosis	Osteoporosis (OP)	pLoF	0.001	high_outlier	case	17650	FGF5	ENSG00000138675	FALSE	FALSE	4	0.309671	0.384218	-0.322311	0.941653	0.310 [-0.322, 0.942]	0.79	0.996
76008	2.2	exomewide_scan	not_conditioned	osteoporosis	Osteoporosis (OP)	pLoF	0.001	high_outlier	case	17650	FGFR4	ENSG00000160867	FALSE	FALSE	19	0.122576	0.175408	-0.165944	0.411096	0.123 [-0.166, 0.411]	0.758	0.996
76014	2.2	exomewide_scan	not_conditioned	osteoporosis	Osteoporosis (OP)	pLoF	0.001	high_outlier	case	17650	FGGY	ENSG00000172456	FALSE	FALSE	19	0.194834	0.176655	-0.0957376	0.485406	0.195 [-0.0957, 0.485]	0.865	0.996
76019	2.2	exomewide_scan	not_conditioned	osteoporosis	Osteoporosis (OP)	pLoF	0.001	low_outlier	ctrl	296143	FGR	ENSG00000000938	FALSE	FALSE	34	0.0280475	0.0914	-0.122292	0.178387	0.0280 [-0.122, 0.178]	0.379	0.996
76037	2.2	exomewide_scan	not_conditioned	osteoporosis	Osteoporosis (OP)	pLoF	0.001	low_outlier	ctrl	296143	FHL2	ENSG00000115641	FALSE	FALSE	21	0.0393802	0.114278	-0.14859	0.227351	0.0394 [-0.149, 0.227]	0.365	0.996
76039	2.2	exomewide_scan	not_conditioned	osteoporosis	Osteoporosis (OP)	pLoF	0.001	low_outlier	ctrl	296143	FHL3	ENSG00000183386	FALSE	FALSE	35	0.0117731	0.090085	-0.136404	0.15995	0.0118 [-0.136, 0.160]	0.448	0.996
76042	2.2	exomewide_scan	not_conditioned	osteoporosis	Osteoporosis (OP)	pLoF	0.001	high_outlier	case	17650	FHL5	ENSG00000112214	FALSE	FALSE	2	0.529634	0.560468	-0.392254	1.45152	0.530 [-0.392, 1.45]	0.828	0.996
76044	2.2	exomewide_scan	not_conditioned	osteoporosis	Osteoporosis (OP)	pLoF	0.001	high_outlier	case	17650	FHOD1	ENSG00000135723	FALSE	FALSE	16	0.199327	0.190615	-0.114207	0.512861	0.199 [-0.114, 0.513]	0.852	0.996
76058	2.2	exomewide_scan	not_conditioned	osteoporosis	Osteoporosis (OP)	pLoF	0.001	high_outlier	case	17650	FIGLA	ENSG00000183733	FALSE	FALSE	1	1.08522	0.769462	-0.180432	2.35087	1.09 [-0.180, 2.35]	0.921	0.996
76062	2.2	exomewide_scan	not_conditioned	osteoporosis	Osteoporosis (OP)	pLoF	0.001	high_outlier	case	17650	FIGNL1	ENSG00000132436	FALSE	FALSE	42	0.153526	0.119997	-0.0438515	0.350904	0.154 [-0.0439, 0.351]	0.9	0.996
76071	2.2	exomewide_scan	not_conditioned	osteoporosis	Osteoporosis (OP)	pLoF	0.001	high_outlier	case	17650	FIS1	ENSG00000214253	FALSE	FALSE	1	0.735898	0.776782	-0.541795	2.01359	0.736 [-0.542, 2.01]	0.828	0.996
76080	2.2	exomewide_scan	not_conditioned	osteoporosis	Osteoporosis (OP)	pLoF	0.001	low_outlier	ctrl	296143	FKBP10	ENSG00000141756	FALSE	FALSE	157	0.00676769	0.0406269	-0.0600576	0.073593	6.77e-03 [-0.0601, 0.0736]	0.434	0.996
76083	2.2	exomewide_scan	not_conditioned	osteoporosis	Osteoporosis (OP)	pLoF	0.001	high_outlier	case	17650	FKBP11	ENSG00000134285	FALSE	FALSE	6	0.367265	0.313438	-0.148295	0.882825	0.367 [-0.148, 0.883]	0.879	0.996
76087	2.2	exomewide_scan	not_conditioned	osteoporosis	Osteoporosis (OP)	pLoF	0.001	high_outlier	case	17650	FKBP15	ENSG00000119321	FALSE	FALSE	21	0.180294	0.165923	-0.092625	0.453213	0.180 [-0.0926, 0.453]	0.861	0.996
76102	2.2	exomewide_scan	not_conditioned	osteoporosis	Osteoporosis (OP)	pLoF	0.001	high_outlier	case	17649	FKBP7	ENSG00000079150	FALSE	FALSE	2	0.564261	0.543981	-0.330508	1.45903	0.564 [-0.331, 1.46]	0.85	0.996
76136	2.2	exomewide_scan	not_conditioned	osteoporosis	Osteoporosis (OP)	pLoF	0.001	high_outlier	case	17650	FLRT1	ENSG00000126500	FALSE	FALSE	3	0.417271	0.448599	-0.320609	1.15515	0.417 [-0.321, 1.16]	0.824	0.996
76144	2.2	exomewide_scan	not_conditioned	osteoporosis	Osteoporosis (OP)	pLoF	0.001	high_outlier	case	17650	FLT3LG	ENSG00000090554	FALSE	FALSE	7	0.316045	0.286765	-0.155641	0.787731	0.316 [-0.156, 0.788]	0.865	0.996
76146	2.2	exomewide_scan	not_conditioned	osteoporosis	Osteoporosis (OP)	pLoF	0.001	high_outlier	case	17650	FLT4	ENSG00000037280	FALSE	FALSE	7	0.390594	0.288869	-0.0845532	0.865741	0.391 [-0.0846, 0.866]	0.912	0.996
76152	2.2	exomewide_scan	not_conditioned	osteoporosis	Osteoporosis (OP)	pLoF	0.001	high_outlier	case	17650	FLYWCH1	ENSG00000059122	FALSE	FALSE	16	0.137111	0.190618	-0.176428	0.45065	0.137 [-0.176, 0.451]	0.764	0.996
76154	2.2	exomewide_scan	not_conditioned	osteoporosis	Osteoporosis (OP)	pLoF	0.001	high_outlier	case	17650	FLYWCH2	ENSG00000162076	FALSE	FALSE	1	0.72682	0.762073	-0.526679	1.98032	0.727 [-0.527, 1.98]	0.83	0.996
76179	2.2	exomewide_scan	not_conditioned	osteoporosis	Osteoporosis (OP)	pLoF	0.001	high_outlier	case	17650	FN1	ENSG00000115414	FALSE	FALSE	14	0.229608	0.205675	-0.108697	0.567913	0.230 [-0.109, 0.568]	0.868	0.996
76181	2.2	exomewide_scan	not_conditioned	osteoporosis	Osteoporosis (OP)	pLoF	0.001	high_outlier	case	17650	FN3K	ENSG00000167363	FALSE	FALSE	3	0.273371	0.440773	-0.451636	0.998378	0.273 [-0.452, 0.998]	0.732	0.996
76182	2.2	exomewide_scan	not_conditioned	osteoporosis	Osteoporosis (OP)	pLoF	0.001	low_outlier	ctrl	296143	FN3KRP	ENSG00000141560	FALSE	FALSE	151	0.0138065	0.0414258	-0.0543329	0.0819459	0.0138 [-0.0543, 0.0819]	0.369	0.996
76194	2.2	exomewide_scan	not_conditioned	osteoporosis	Osteoporosis (OP)	pLoF	0.001	low_outlier	ctrl	296143	FNDC11	ENSG00000125531	FALSE	FALSE	92	0.0169314	0.0511837	-0.0672583	0.101121	0.0169 [-0.0673, 0.101]	0.37	0.996
76195	2.2	exomewide_scan	not_conditioned	osteoporosis	Osteoporosis (OP)	pLoF	0.001	high_outlier	case	17650	FNDC11	ENSG00000125531	FALSE	FALSE	7	0.401941	0.287448	-0.0708689	0.874751	0.402 [-0.0709, 0.875]	0.919	0.996
76201	2.2	exomewide_scan	not_conditioned	osteoporosis	Osteoporosis (OP)	pLoF	0.001	low_outlier	ctrl	296143	FNDC5	ENSG00000160097	FALSE	FALSE	10	0.0465186	0.168526	-0.230682	0.323719	0.0465 [-0.231, 0.324]	0.391	0.996
76207	2.2	exomewide_scan	not_conditioned	osteoporosis	Osteoporosis (OP)	pLoF	0.001	high_outlier	case	17650	FNDC9	ENSG00000172568	FALSE	FALSE	2	0.350751	0.540351	-0.538047	1.23955	0.351 [-0.538, 1.24]	0.742	0.996
76209	2.2	exomewide_scan	not_conditioned	osteoporosis	Osteoporosis (OP)	pLoF	0.001	high_outlier	case	17650	FNIP1	ENSG00000217128	FALSE	FALSE	3	0.401644	0.441232	-0.324118	1.12741	0.402 [-0.324, 1.13]	0.819	0.996
76215	2.2	exomewide_scan	not_conditioned	osteoporosis	Osteoporosis (OP)	pLoF	0.001	high_outlier	case	17650	FNTB	ENSG00000257365	FALSE	FALSE	2	0.551282	0.537584	-0.332965	1.43553	0.551 [-0.333, 1.44]	0.847	0.996
76217	2.2	exomewide_scan	not_conditioned	osteoporosis	Osteoporosis (OP)	pLoF	0.001	high_outlier	case	17650	FOCAD	ENSG00000188352	FALSE	FALSE	45	0.132527	0.113482	-0.0541343	0.319188	0.133 [-0.0541, 0.319]	0.879	0.996
76222	2.2	exomewide_scan	not_conditioned	osteoporosis	Osteoporosis (OP)	pLoF	0.001	low_outlier	ctrl	296143	FOLR2	ENSG00000165457	FALSE	FALSE	26	0.0366618	0.106341	-0.138254	0.211577	0.0367 [-0.138, 0.212]	0.365	0.996
76225	2.2	exomewide_scan	not_conditioned	osteoporosis	Osteoporosis (OP)	pLoF	0.001	high_outlier	case	17650	FOLR3	ENSG00000110203	FALSE	FALSE	1	1.13209	0.776837	-0.145693	2.40987	1.13 [-0.146, 2.41]	0.927	0.996
76239	2.2	exomewide_scan	not_conditioned	osteoporosis	Osteoporosis (OP)	pLoF	0.001	high_outlier	case	17611	FOXC1	ENSG00000054598	FALSE	FALSE	1	0.570657	0.792607	-0.733065	1.87438	0.571 [-0.733, 1.87]	0.764	0.996
76241	2.2	exomewide_scan	not_conditioned	osteoporosis	Osteoporosis (OP)	pLoF	0.001	high_outlier	case	17650	FOXC2	ENSG00000176692	FALSE	FALSE	1	0.678405	0.762073	-0.575094	1.9319	0.678 [-0.575, 1.93]	0.813	0.996
76245	2.2	exomewide_scan	not_conditioned	osteoporosis	Osteoporosis (OP)	pLoF	0.001	low_outlier	ctrl	296143	FOXD3	ENSG00000187140	FALSE	FALSE	35	0.012515	0.090085	-0.135662	0.160692	0.0125 [-0.136, 0.161]	0.445	0.996
76248	2.2	exomewide_scan	not_conditioned	osteoporosis	Osteoporosis (OP)	pLoF	0.001	high_outlier	case	17649	FOXD4	ENSG00000170122	FALSE	FALSE	19	0.133388	0.174458	-0.15357	0.420346	0.133 [-0.154, 0.420]	0.778	0.996
76265	2.2	exomewide_scan	not_conditioned	osteoporosis	Osteoporosis (OP)	pLoF	0.001	low_outlier	ctrl	296143	FOXH1	ENSG00000160973	FALSE	FALSE	40	0.0141179	0.0784961	-0.114997	0.143232	0.0141 [-0.115, 0.143]	0.429	0.996
76267	2.2	exomewide_scan	not_conditioned	osteoporosis	Osteoporosis (OP)	pLoF	0.001	low_outlier	ctrl	296143	FOXI1	ENSG00000168269	FALSE	FALSE	8	0.04081	0.179798	-0.254931	0.336551	0.0408 [-0.255, 0.337]	0.41	0.996
76273	2.2	exomewide_scan	not_conditioned	osteoporosis	Osteoporosis (OP)	pLoF	0.001	low_outlier	ctrl	296143	FOXJ2	ENSG00000065970	FALSE	FALSE	12	0.0289131	0.147466	-0.213647	0.271473	0.0289 [-0.214, 0.271]	0.422	0.996
76275	2.2	exomewide_scan	not_conditioned	osteoporosis	Osteoporosis (OP)	pLoF	0.001	high_outlier	case	17645	FOXJ3	ENSG00000198815	FALSE	FALSE	1	0.533732	0.769589	-0.732129	1.79959	0.534 [-0.732, 1.80]	0.756	0.996
76286	2.2	exomewide_scan	not_conditioned	osteoporosis	Osteoporosis (OP)	pLoF	0.001	low_outlier	ctrl	296143	FOXN1	ENSG00000109101	FALSE	FALSE	50	0.0224219	0.0719779	-0.0959712	0.140815	0.0224 [-0.0960, 0.141]	0.378	0.996
76289	2.2	exomewide_scan	not_conditioned	osteoporosis	Osteoporosis (OP)	pLoF	0.001	high_outlier	case	17650	FOXN2	ENSG00000170802	FALSE	FALSE	3	0.322002	0.444186	-0.408619	1.05262	0.322 [-0.409, 1.05]	0.766	0.996
76290	2.2	exomewide_scan	not_conditioned	osteoporosis	Osteoporosis (OP)	pLoF	0.001	low_outlier	ctrl	296143	FOXN3	ENSG00000053254	FALSE	FALSE	10	0.0362376	0.155927	-0.220239	0.292715	0.0362 [-0.220, 0.293]	0.408	0.996
76295	2.2	exomewide_scan	not_conditioned	osteoporosis	Osteoporosis (OP)	pLoF	0.001	low_outlier	ctrl	296143	FOXO3	ENSG00000118689	FALSE	FALSE	7	0.0742093	0.214745	-0.279015	0.427433	0.0742 [-0.279, 0.427]	0.365	0.996
76296	2.2	exomewide_scan	not_conditioned	osteoporosis	Osteoporosis (OP)	pLoF	0.001	low_outlier	ctrl	296143	FOXO3B	ENSG00000240445	FALSE	FALSE	156	0.0129686	0.0407568	-0.0540704	0.0800076	0.0130 [-0.0541, 0.0800]	0.375	0.996
76310	2.2	exomewide_scan	not_conditioned	osteoporosis	Osteoporosis (OP)	pLoF	0.001	low_outlier	ctrl	296143	FOXRED2	ENSG00000100350	FALSE	FALSE	237	0.0052644	0.0316153	-0.0467381	0.0572669	5.26e-03 [-0.0467, 0.0573]	0.434	0.996
76319	2.2	exomewide_scan	not_conditioned	osteoporosis	Osteoporosis (OP)	pLoF	0.001	high_outlier	case	17650	FRA10AC1	ENSG00000148690	FALSE	FALSE	8	0.211682	0.269221	-0.231147	0.654511	0.212 [-0.231, 0.655]	0.784	0.996
76325	2.2	exomewide_scan	not_conditioned	osteoporosis	Osteoporosis (OP)	pLoF	0.001	high_outlier	case	17650	FREM1	ENSG00000164946	FALSE	FALSE	39	0.0771595	0.121817	-0.123212	0.277531	0.0772 [-0.123, 0.278]	0.737	0.996
76328	2.2	exomewide_scan	not_conditioned	osteoporosis	Osteoporosis (OP)	pLoF	0.001	low_outlier	ctrl	296143	FREM3	ENSG00000183090	FALSE	FALSE	617	0.00325496	0.0207635	-0.030898	0.0374079	3.25e-03 [-0.0309, 0.0374]	0.438	0.996
76332	2.2	exomewide_scan	not_conditioned	osteoporosis	Osteoporosis (OP)	pLoF	0.001	low_outlier	ctrl	296143	FRG2	ENSG00000205097	FALSE	FALSE	58	0.0107324	0.067658	-0.100555	0.12202	0.0107 [-0.101, 0.122]	0.437	0.996
76334	2.2	exomewide_scan	not_conditioned	osteoporosis	Osteoporosis (OP)	pLoF	0.001	low_outlier	ctrl	296143	FRG2B	ENSG00000225899	FALSE	FALSE	19	0.0268448	0.114065	-0.160775	0.214465	0.0268 [-0.161, 0.214]	0.407	0.996
76341	2.2	exomewide_scan	not_conditioned	osteoporosis	Osteoporosis (OP)	pLoF	0.001	high_outlier	case	17650	FRMD3	ENSG00000172159	FALSE	FALSE	3	0.320489	0.438839	-0.401337	1.04231	0.320 [-0.401, 1.04]	0.767	0.996
76352	2.2	exomewide_scan	not_conditioned	osteoporosis	Osteoporosis (OP)	pLoF	0.001	high_outlier	case	17650	FRMPD1	ENSG00000070601	FALSE	FALSE	19	0.157258	0.174436	-0.129664	0.44418	0.157 [-0.130, 0.444]	0.816	0.996
76361	2.2	exomewide_scan	not_conditioned	osteoporosis	Osteoporosis (OP)	pLoF	0.001	low_outlier	ctrl	296143	FRY	ENSG00000073910	FALSE	FALSE	140	0.0138065	0.0417607	-0.0548837	0.0824967	0.0138 [-0.0549, 0.0825]	0.37	0.996
76380	2.2	exomewide_scan	not_conditioned	osteoporosis	Osteoporosis (OP)	pLoF	0.001	low_outlier	ctrl	296143	FSHB	ENSG00000131808	FALSE	FALSE	16	0.0246772	0.135557	-0.198294	0.247649	0.0247 [-0.198, 0.248]	0.428	0.996
76401	2.2	exomewide_scan	not_conditioned	osteoporosis	Osteoporosis (OP)	pLoF	0.001	high_outlier	case	17650	FTMT	ENSG00000181867	FALSE	FALSE	2	0.437262	0.540369	-0.451566	1.32609	0.437 [-0.452, 1.33]	0.791	0.996
76410	2.2	exomewide_scan	not_conditioned	osteoporosis	Osteoporosis (OP)	pLoF	0.001	low_outlier	ctrl	296143	FUCA1	ENSG00000179163	FALSE	FALSE	73	0.0197171	0.0623814	-0.0828912	0.122325	0.0197 [-0.0829, 0.122]	0.376	0.996
76417	2.2	exomewide_scan	not_conditioned	osteoporosis	Osteoporosis (OP)	pLoF	0.001	high_outlier	case	17650	FURIN	ENSG00000140564	FALSE	FALSE	2	0.335219	0.538408	-0.550383	1.22082	0.335 [-0.550, 1.22]	0.733	0.996
76421	2.2	exomewide_scan	not_conditioned	osteoporosis	Osteoporosis (OP)	pLoF	0.001	low_outlier	ctrl	296143	FUT10	ENSG00000172728	FALSE	FALSE	171	0.00604833	0.0379734	-0.0564124	0.068509	6.05e-03 [-0.0564, 0.0685]	0.437	0.996
76424	2.2	exomewide_scan	not_conditioned	osteoporosis	Osteoporosis (OP)	pLoF	0.001	high_outlier	case	17650	FUT11	ENSG00000196968	FALSE	FALSE	18	0.150845	0.179535	-0.144464	0.446154	0.151 [-0.144, 0.446]	0.8	0.996
76434	2.2	exomewide_scan	not_conditioned	osteoporosis	Osteoporosis (OP)	pLoF	0.001	high_outlier	case	17644	FUT9	ENSG00000172461	FALSE	FALSE	1	0.90635	0.792607	-0.397372	2.21007	0.906 [-0.397, 2.21]	0.874	0.996
76436	2.2	exomewide_scan	not_conditioned	osteoporosis	Osteoporosis (OP)	pLoF	0.001	high_outlier	case	17650	FUZ	ENSG00000010361	FALSE	FALSE	9	0.252566	0.252921	-0.163452	0.668584	0.253 [-0.163, 0.669]	0.841	0.996
76441	2.2	exomewide_scan	not_conditioned	osteoporosis	Osteoporosis (OP)	pLoF	0.001	low_outlier	ctrl	296143	FXYD1	ENSG00000266964	FALSE	FALSE	20	0.0170605	0.108152	-0.160834	0.194955	0.0171 [-0.161, 0.195]	0.437	0.996
76444	2.2	exomewide_scan	not_conditioned	osteoporosis	Osteoporosis (OP)	pLoF	0.001	high_outlier	case	17650	FXYD2	ENSG00000137731	FALSE	FALSE	3	0.558011	0.448543	-0.179777	1.2958	0.558 [-0.180, 1.30]	0.893	0.996
76449	2.2	exomewide_scan	not_conditioned	osteoporosis	Osteoporosis (OP)	pLoF	0.001	high_outlier	case	17581	FXYD5	ENSG00000089327	FALSE	FALSE	5	0.396036	0.339259	-0.161995	0.954067	0.396 [-0.162, 0.954]	0.878	0.996
76451	2.2	exomewide_scan	not_conditioned	osteoporosis	Osteoporosis (OP)	pLoF	0.001	low_outlier	ctrl	296141	FXYD7	ENSG00000221946	FALSE	FALSE	4	0.0619911	0.241827	-0.335779	0.459761	0.0620 [-0.336, 0.460]	0.399	0.996
76455	2.2	exomewide_scan	not_conditioned	osteoporosis	Osteoporosis (OP)	pLoF	0.001	high_outlier	case	17650	FYB2	ENSG00000187889	FALSE	FALSE	29	0.155742	0.143024	-0.0795115	0.390996	0.156 [-0.0795, 0.391]	0.862	0.996
76456	2.2	exomewide_scan	not_conditioned	osteoporosis	Osteoporosis (OP)	pLoF	0.001	low_outlier	ctrl	296143	FYCO1	ENSG00000163820	FALSE	FALSE	605	0.00478091	0.0202852	-0.0285853	0.0381471	4.78e-03 [-0.0286, 0.0381]	0.407	0.996
76473	2.2	exomewide_scan	not_conditioned	osteoporosis	Osteoporosis (OP)	pLoF	0.001	high_outlier	case	17650	FZD6	ENSG00000164930	FALSE	FALSE	10	0.288066	0.241278	-0.108801	0.684933	0.288 [-0.109, 0.685]	0.884	0.996
76476	2.2	exomewide_scan	not_conditioned	osteoporosis	Osteoporosis (OP)	pLoF	0.001	low_outlier	ctrl	296143	FZD8	ENSG00000177283	FALSE	FALSE	72	0.0124218	0.0586004	-0.0839673	0.108811	0.0124 [-0.0840, 0.109]	0.416	0.996
76493	2.2	exomewide_scan	not_conditioned	osteoporosis	Osteoporosis (OP)	pLoF	0.001	high_outlier	case	17650	G6PC3	ENSG00000141349	FALSE	FALSE	12	0.277818	0.220471	-0.0848245	0.640461	0.278 [-0.0848, 0.640]	0.896	0.996
76497	2.2	exomewide_scan	not_conditioned	osteoporosis	Osteoporosis (OP)	pLoF	0.001	high_outlier	case	17650	GAB1	ENSG00000109458	FALSE	FALSE	5	0.500652	0.343664	-0.064625	1.06593	0.501 [-0.0646, 1.07]	0.927	0.996
76498	2.2	exomewide_scan	not_conditioned	osteoporosis	Osteoporosis (OP)	pLoF	0.001	low_outlier	ctrl	296143	GAB2	ENSG00000033327	FALSE	FALSE	17	0.0445342	0.13151	-0.171781	0.260849	0.0445 [-0.172, 0.261]	0.367	0.996
76503	2.2	exomewide_scan	not_conditioned	osteoporosis	Osteoporosis (OP)	pLoF	0.001	high_outlier	case	12774	GABARAP	ENSG00000170296	FALSE	FALSE	3	0.394657	0.440808	-0.330408	1.11972	0.395 [-0.330, 1.12]	0.815	0.996
76507	2.2	exomewide_scan	not_conditioned	osteoporosis	Osteoporosis (OP)	pLoF	0.001	high_outlier	case	17649	GABBR1	ENSG00000204681	FALSE	FALSE	1	0.834021	0.792607	-0.469701	2.13774	0.834 [-0.470, 2.14]	0.854	0.996
76527	2.2	exomewide_scan	not_conditioned	osteoporosis	Osteoporosis (OP)	pLoF	0.001	low_outlier	ctrl	296143	GABRG1	ENSG00000163285	FALSE	FALSE	120	0.0133936	0.0470432	-0.0639856	0.0907728	0.0134 [-0.0640, 0.0908]	0.388	0.996
76533	2.2	exomewide_scan	not_conditioned	osteoporosis	Osteoporosis (OP)	pLoF	0.001	high_outlier	case	17650	GABRP	ENSG00000094755	FALSE	FALSE	5	0.433122	0.341826	-0.129132	0.995376	0.433 [-0.129, 0.995]	0.897	0.996
76538	2.2	exomewide_scan	not_conditioned	osteoporosis	Osteoporosis (OP)	pLoF	0.001	low_outlier	ctrl	296143	GABRR3	ENSG00000183185	FALSE	FALSE	642	0.00479563	0.0196931	-0.0275966	0.0371879	4.80e-03 [-0.0276, 0.0372]	0.404	0.996
76557	2.2	exomewide_scan	not_conditioned	osteoporosis	Osteoporosis (OP)	pLoF	0.001	high_outlier	case	17650	GAL3ST2	ENSG00000154252	FALSE	FALSE	3	0.421891	0.444186	-0.30873	1.15251	0.422 [-0.309, 1.15]	0.829	0.996
76570	2.2	exomewide_scan	not_conditioned	osteoporosis	Osteoporosis (OP)	pLoF	0.001	low_outlier	ctrl	296143	GALM	ENSG00000143891	FALSE	FALSE	387	0.00446672	0.0266371	-0.0393474	0.0482809	4.47e-03 [-0.0393, 0.0483]	0.433	0.996
76580	2.2	exomewide_scan	not_conditioned	osteoporosis	Osteoporosis (OP)	pLoF	0.001	high_outlier	case	17650	GALNT12	ENSG00000119514	FALSE	FALSE	3	0.472713	0.438784	-0.249022	1.19445	0.473 [-0.249, 1.19]	0.859	0.996
76582	2.2	exomewide_scan	not_conditioned	osteoporosis	Osteoporosis (OP)	pLoF	0.001	high_outlier	case	17650	GALNT13	ENSG00000144278	FALSE	FALSE	3	0.404303	0.444171	-0.326293	1.1349	0.404 [-0.326, 1.13]	0.819	0.996
76586	2.2	exomewide_scan	not_conditioned	osteoporosis	Osteoporosis (OP)	pLoF	0.001	high_outlier	case	17650	GALNT15	ENSG00000131386	FALSE	FALSE	30	0.0974554	0.139134	-0.1314	0.32631	0.0975 [-0.131, 0.326]	0.758	0.996
76589	2.2	exomewide_scan	not_conditioned	osteoporosis	Osteoporosis (OP)	pLoF	0.001	low_outlier	ctrl	296143	GALNT17	ENSG00000185274	FALSE	FALSE	28	0.0171431	0.103054	-0.152366	0.186652	0.0171 [-0.152, 0.187]	0.434	0.996
76596	2.2	exomewide_scan	not_conditioned	osteoporosis	Osteoporosis (OP)	pLoF	0.001	high_outlier	case	17650	GALNT3	ENSG00000115339	FALSE	FALSE	7	0.215029	0.290947	-0.263536	0.693594	0.215 [-0.264, 0.694]	0.77	0.996
76613	2.2	exomewide_scan	not_conditioned	osteoporosis	Osteoporosis (OP)	pLoF	0.001	low_outlier	ctrl	296143	GALP	ENSG00000197487	FALSE	FALSE	26	0.0326069	0.0948563	-0.123418	0.188632	0.0326 [-0.123, 0.189]	0.366	0.996
76620	2.2	exomewide_scan	not_conditioned	osteoporosis	Osteoporosis (OP)	pLoF	0.001	high_outlier	case	17650	GALT	ENSG00000213930	FALSE	FALSE	4	0.547797	0.38	-0.0772474	1.17284	0.548 [-0.0772, 1.17]	0.925	0.996
76631	2.2	exomewide_scan	not_conditioned	osteoporosis	Osteoporosis (OP)	pLoF	0.001	low_outlier	ctrl	296143	GAPDH	ENSG00000111640	FALSE	FALSE	69	0.0107258	0.0615037	-0.0904388	0.11189	0.0107 [-0.0904, 0.112]	0.431	0.996
76647	2.2	exomewide_scan	not_conditioned	osteoporosis	Osteoporosis (OP)	pLoF	0.001	high_outlier	case	17650	GARIN1B	ENSG00000135248	FALSE	FALSE	8	0.376804	0.274689	-0.0750192	0.828627	0.377 [-0.0750, 0.829]	0.915	0.996
76652	2.2	exomewide_scan	not_conditioned	osteoporosis	Osteoporosis (OP)	pLoF	0.001	high_outlier	case	17650	GARIN5A	ENSG00000142530	FALSE	FALSE	11	0.165414	0.228768	-0.210876	0.541704	0.165 [-0.211, 0.542]	0.765	0.996
76662	2.2	exomewide_scan	not_conditioned	osteoporosis	Osteoporosis (OP)	pLoF	0.001	high_outlier	case	17650	GARS1	ENSG00000106105	FALSE	FALSE	5	0.221395	0.347426	-0.35007	0.79286	0.221 [-0.350, 0.793]	0.738	0.996
76683	2.2	exomewide_scan	not_conditioned	osteoporosis	Osteoporosis (OP)	pLoF	0.001	high_outlier	case	17650	GASK1B	ENSG00000164125	FALSE	FALSE	4	0.490108	0.384244	-0.141917	1.12213	0.490 [-0.142, 1.12]	0.899	0.996
76703	2.2	exomewide_scan	not_conditioned	osteoporosis	Osteoporosis (OP)	pLoF	0.001	high_outlier	case	17650	GATD1	ENSG00000177225	FALSE	FALSE	14	0.25302	0.207693	-0.0886046	0.594645	0.253 [-0.0886, 0.595]	0.888	0.996
76707	2.2	exomewide_scan	not_conditioned	osteoporosis	Osteoporosis (OP)	pLoF	0.001	high_outlier	case	17650	GBA1	ENSG00000177628	FALSE	FALSE	12	0.278297	0.222226	-0.0872322	0.643826	0.278 [-0.0872, 0.644]	0.895	0.996
76709	2.2	exomewide_scan	not_conditioned	osteoporosis	Osteoporosis (OP)	pLoF	0.001	high_outlier	case	17650	GBA2	ENSG00000070610	FALSE	FALSE	16	0.122463	0.190061	-0.19016	0.435086	0.122 [-0.190, 0.435]	0.74	0.996
76718	2.2	exomewide_scan	not_conditioned	osteoporosis	Osteoporosis (OP)	pLoF	0.001	low_outlier	ctrl	296143	GBP2	ENSG00000162645	FALSE	FALSE	147	0.00782583	0.0439654	-0.0644908	0.0801425	7.83e-03 [-0.0645, 0.0801]	0.429	0.996
76725	2.2	exomewide_scan	not_conditioned	osteoporosis	Osteoporosis (OP)	pLoF	0.001	high_outlier	case	17650	GBP5	ENSG00000154451	FALSE	FALSE	15	0.196161	0.198784	-0.13081	0.523132	0.196 [-0.131, 0.523]	0.838	0.996
76733	2.2	exomewide_scan	not_conditioned	osteoporosis	Osteoporosis (OP)	pLoF	0.001	high_outlier	case	17650	GBX2	ENSG00000168505	FALSE	FALSE	8	0.395599	0.272045	-0.0518752	0.843073	0.396 [-0.0519, 0.843]	0.927	0.996
76741	2.2	exomewide_scan	not_conditioned	osteoporosis	Osteoporosis (OP)	pLoF	0.001	high_outlier	case	17650	GCC1	ENSG00000179562	FALSE	FALSE	12	0.247166	0.224313	-0.121796	0.616128	0.247 [-0.122, 0.616]	0.865	0.996
76750	2.2	exomewide_scan	not_conditioned	osteoporosis	Osteoporosis (OP)	pLoF	0.001	high_outlier	case	17650	GCGR	ENSG00000215644	FALSE	FALSE	7	0.271223	0.288622	-0.203518	0.745964	0.271 [-0.204, 0.746]	0.826	0.996
76763	2.2	exomewide_scan	not_conditioned	osteoporosis	Osteoporosis (OP)	pLoF	0.001	high_outlier	case	17649	GCM1	ENSG00000137270	FALSE	FALSE	1	0.847096	0.792783	-0.456916	2.15111	0.847 [-0.457, 2.15]	0.857	0.996
76772	2.2	exomewide_scan	not_conditioned	osteoporosis	Osteoporosis (OP)	pLoF	0.001	low_outlier	ctrl	296143	GCNT4	ENSG00000176928	FALSE	FALSE	94	0.00797013	0.0524597	-0.0783184	0.0942587	7.97e-03 [-0.0783, 0.0943]	0.44	0.996
76780	2.2	exomewide_scan	not_conditioned	osteoporosis	Osteoporosis (OP)	pLoF	0.001	high_outlier	case	17644	GCSH	ENSG00000140905	FALSE	FALSE	5	0.238031	0.340847	-0.322612	0.798674	0.238 [-0.323, 0.799]	0.758	0.996
76790	2.2	exomewide_scan	not_conditioned	osteoporosis	Osteoporosis (OP)	pLoF	0.001	high_outlier	case	17650	GDE1	ENSG00000006007	FALSE	FALSE	24	0.205669	0.155657	-0.050364	0.461702	0.206 [-0.0504, 0.462]	0.907	0.996
76801	2.2	exomewide_scan	not_conditioned	osteoporosis	Osteoporosis (OP)	pLoF	0.001	low_outlier	ctrl	296143	GDF3	ENSG00000184344	FALSE	FALSE	19	0.0178754	0.117196	-0.174895	0.210646	0.0179 [-0.175, 0.211]	0.439	0.996
76802	2.2	exomewide_scan	not_conditioned	osteoporosis	Osteoporosis (OP)	pLoF	0.001	high_outlier	case	17630	GDF3	ENSG00000184344	FALSE	FALSE	2	0.645845	0.542842	-0.247051	1.53874	0.646 [-0.247, 1.54]	0.883	0.996
76804	2.2	exomewide_scan	not_conditioned	osteoporosis	Osteoporosis (OP)	pLoF	0.001	high_outlier	case	17650	GDF5	ENSG00000125965	FALSE	FALSE	2	0.694341	0.537733	-0.190151	1.57883	0.694 [-0.190, 1.58]	0.902	0.996
76811	2.2	exomewide_scan	not_conditioned	osteoporosis	Osteoporosis (OP)	pLoF	0.001	high_outlier	case	17444	GDI2	ENSG00000057608	FALSE	FALSE	1	0.817535	0.761359	-0.434789	2.06986	0.818 [-0.435, 2.07]	0.859	0.996
76816	2.2	exomewide_scan	not_conditioned	osteoporosis	Osteoporosis (OP)	pLoF	0.001	high_outlier	case	17650	GDPD3	ENSG00000102886	FALSE	FALSE	15	0.282816	0.196855	-0.0409817	0.606614	0.283 [-0.0410, 0.607]	0.925	0.996
76822	2.2	exomewide_scan	not_conditioned	osteoporosis	Osteoporosis (OP)	pLoF	0.001	high_outlier	case	17650	GDPGP1	ENSG00000183208	FALSE	FALSE	3	0.412264	0.4396	-0.310814	1.13534	0.412 [-0.311, 1.14]	0.826	0.996
76845	2.2	exomewide_scan	not_conditioned	osteoporosis	Osteoporosis (OP)	pLoF	0.001	high_outlier	case	17650	GFER	ENSG00000127554	FALSE	FALSE	16	0.186903	0.190596	-0.1266	0.500406	0.187 [-0.127, 0.500]	0.837	0.996
76850	2.2	exomewide_scan	not_conditioned	osteoporosis	Osteoporosis (OP)	pLoF	0.001	low_outlier	ctrl	296143	GFM1	ENSG00000168827	FALSE	FALSE	479	0.00792088	0.0227927	-0.0295698	0.0454115	7.92e-03 [-0.0296, 0.0454]	0.364	0.996
76856	2.2	exomewide_scan	not_conditioned	osteoporosis	Osteoporosis (OP)	pLoF	0.001	high_outlier	case	17650	GFOD2	ENSG00000141098	FALSE	FALSE	2	0.699747	0.538894	-0.186655	1.58615	0.700 [-0.187, 1.59]	0.903	0.996
76861	2.2	exomewide_scan	not_conditioned	osteoporosis	Osteoporosis (OP)	pLoF	0.001	high_outlier	case	17650	GFRA1	ENSG00000151892	FALSE	FALSE	2	0.408059	0.53837	-0.477481	1.2936	0.408 [-0.477, 1.29]	0.776	0.996
76865	2.2	exomewide_scan	not_conditioned	osteoporosis	Osteoporosis (OP)	pLoF	0.001	high_outlier	case	17650	GFRA3	ENSG00000146013	FALSE	FALSE	2	0.597238	0.540351	-0.29156	1.48604	0.597 [-0.292, 1.49]	0.865	0.996
76878	2.2	exomewide_scan	not_conditioned	osteoporosis	Osteoporosis (OP)	pLoF	0.001	high_outlier	case	17650	GGA3	ENSG00000125447	FALSE	FALSE	12	0.17988	0.220441	-0.182713	0.542473	0.180 [-0.183, 0.542]	0.793	0.996
76901	2.2	exomewide_scan	not_conditioned	osteoporosis	Osteoporosis (OP)	pLoF	0.001	high_outlier	case	17650	GGTLC1	ENSG00000149435	FALSE	FALSE	42	0.159866	0.117465	-0.0333467	0.353079	0.160 [-0.0333, 0.353]	0.913	0.996
76916	2.2	exomewide_scan	not_conditioned	osteoporosis	Osteoporosis (OP)	pLoF	0.001	high_outlier	case	17649	GHRH	ENSG00000118702	FALSE	FALSE	3	0.578208	0.439028	-0.143929	1.30034	0.578 [-0.144, 1.30]	0.906	0.996
76924	2.2	exomewide_scan	not_conditioned	osteoporosis	Osteoporosis (OP)	pLoF	0.001	high_outlier	case	16836	GID4	ENSG00000141034	FALSE	FALSE	1	0.654421	0.763575	-0.601548	1.91039	0.654 [-0.602, 1.91]	0.804	0.996
76933	2.2	exomewide_scan	not_conditioned	osteoporosis	Osteoporosis (OP)	pLoF	0.001	high_outlier	case	17650	GIMAP2	ENSG00000106560	FALSE	FALSE	69	0.0652408	0.09371	-0.0888984	0.21938	0.0652 [-0.0889, 0.219]	0.757	0.996
76952	2.2	exomewide_scan	not_conditioned	osteoporosis	Osteoporosis (OP)	pLoF	0.001	low_outlier	ctrl	296143	GINS4	ENSG00000147536	FALSE	FALSE	86	0.0137579	0.0535379	-0.0743041	0.10182	0.0138 [-0.0743, 0.102]	0.399	0.996
76963	2.2	exomewide_scan	not_conditioned	osteoporosis	Osteoporosis (OP)	pLoF	0.001	high_outlier	case	17650	GIPR	ENSG00000010310	FALSE	FALSE	13	0.202952	0.210453	-0.143212	0.549116	0.203 [-0.143, 0.549]	0.833	0.996
76990	2.2	exomewide_scan	not_conditioned	osteoporosis	Osteoporosis (OP)	pLoF	0.001	low_outlier	ctrl	296143	GJC3	ENSG00000176402	FALSE	FALSE	44	0.0138978	0.082211	-0.121327	0.149123	0.0139 [-0.121, 0.149]	0.433	0.996
76991	2.2	exomewide_scan	not_conditioned	osteoporosis	Osteoporosis (OP)	pLoF	0.001	high_outlier	case	17650	GJC3	ENSG00000176402	FALSE	FALSE	4	0.530706	0.388496	-0.108313	1.16973	0.531 [-0.108, 1.17]	0.914	0.996
76996	2.2	exomewide_scan	not_conditioned	osteoporosis	Osteoporosis (OP)	pLoF	0.001	high_outlier	case	17650	GJD4	ENSG00000177291	FALSE	FALSE	8	0.256408	0.269228	-0.186433	0.699249	0.256 [-0.186, 0.699]	0.83	0.996
77019	2.2	exomewide_scan	not_conditioned	osteoporosis	Osteoporosis (OP)	pLoF	0.001	low_outlier	ctrl	296143	GLCE	ENSG00000138604	FALSE	FALSE	41	0.0205298	0.0775539	-0.107035	0.148095	0.0205 [-0.107, 0.148]	0.396	0.996
77025	2.2	exomewide_scan	not_conditioned	osteoporosis	Osteoporosis (OP)	pLoF	0.001	low_outlier	ctrl	296143	GLE1	ENSG00000119392	FALSE	FALSE	196	0.0094177	0.0349292	-0.0480357	0.0668711	9.42e-03 [-0.0480, 0.0669]	0.394	0.996
77031	2.2	exomewide_scan	not_conditioned	osteoporosis	Osteoporosis (OP)	pLoF	0.001	high_outlier	case	17646	GLI2	ENSG00000074047	FALSE	FALSE	2	0.338839	0.543981	-0.55593	1.23361	0.339 [-0.556, 1.23]	0.733	0.996
77036	2.2	exomewide_scan	not_conditioned	osteoporosis	Osteoporosis (OP)	pLoF	0.001	low_outlier	ctrl	296143	GLIPR1	ENSG00000139278	FALSE	FALSE	64	0.0183312	0.0638604	-0.0867098	0.123372	0.0183 [-0.0867, 0.123]	0.387	0.996
77043	2.2	exomewide_scan	not_conditioned	osteoporosis	Osteoporosis (OP)	pLoF	0.001	high_outlier	case	17650	GLIPR2	ENSG00000122694	FALSE	FALSE	7	0.299911	0.287281	-0.172624	0.772446	0.300 [-0.173, 0.772]	0.852	0.996
77048	2.2	exomewide_scan	not_conditioned	osteoporosis	Osteoporosis (OP)	pLoF	0.001	low_outlier	ctrl	296143	GLIS3	ENSG00000107249	FALSE	FALSE	200	0.00547505	0.0345784	-0.0514014	0.0623515	5.48e-03 [-0.0514, 0.0624]	0.437	0.996
77054	2.2	exomewide_scan	not_conditioned	osteoporosis	Osteoporosis (OP)	pLoF	0.001	low_outlier	ctrl	296143	GLO1	ENSG00000124767	FALSE	FALSE	164	0.00848527	0.0443777	-0.0645096	0.0814801	8.49e-03 [-0.0645, 0.0815]	0.424	0.996
77059	2.2	exomewide_scan	not_conditioned	osteoporosis	Osteoporosis (OP)	pLoF	0.001	high_outlier	case	17649	GLP1R	ENSG00000112164	FALSE	FALSE	4	0.432896	0.396337	-0.21902	1.08481	0.433 [-0.219, 1.08]	0.863	0.996
77061	2.2	exomewide_scan	not_conditioned	osteoporosis	Osteoporosis (OP)	pLoF	0.001	high_outlier	case	17650	GLP2R	ENSG00000065325	FALSE	FALSE	8	0.293105	0.269979	-0.150971	0.737181	0.293 [-0.151, 0.737]	0.861	0.996
77066	2.2	exomewide_scan	not_conditioned	osteoporosis	Osteoporosis (OP)	pLoF	0.001	low_outlier	ctrl	296143	GLRB	ENSG00000109738	FALSE	FALSE	68	0.0162628	0.0624868	-0.0865188	0.119044	0.0163 [-0.0865, 0.119]	0.397	0.996
77071	2.2	exomewide_scan	not_conditioned	osteoporosis	Osteoporosis (OP)	pLoF	0.001	high_outlier	case	17650	GLRX2	ENSG00000023572	FALSE	FALSE	8	0.173229	0.272146	-0.274411	0.620869	0.173 [-0.274, 0.621]	0.738	0.996
77076	2.2	exomewide_scan	not_conditioned	osteoporosis	Osteoporosis (OP)	pLoF	0.001	low_outlier	ctrl	296143	GLS	ENSG00000115419	FALSE	FALSE	47	0.0104797	0.0763911	-0.115172	0.136132	0.0105 [-0.115, 0.136]	0.445	0.996
77077	2.2	exomewide_scan	not_conditioned	osteoporosis	Osteoporosis (OP)	pLoF	0.001	high_outlier	case	16555	GLS	ENSG00000115419	FALSE	FALSE	2	0.416471	0.543984	-0.478303	1.31125	0.416 [-0.478, 1.31]	0.778	0.996
77079	2.2	exomewide_scan	not_conditioned	osteoporosis	Osteoporosis (OP)	pLoF	0.001	high_outlier	case	17650	GLS2	ENSG00000135423	FALSE	FALSE	9	0.316713	0.255941	-0.104272	0.737698	0.317 [-0.104, 0.738]	0.892	0.996
77086	2.2	exomewide_scan	not_conditioned	osteoporosis	Osteoporosis (OP)	pLoF	0.001	high_outlier	case	17650	GLT8D2	ENSG00000120820	FALSE	FALSE	6	0.205873	0.313438	-0.309687	0.721433	0.206 [-0.310, 0.721]	0.744	0.996
77087	2.2	exomewide_scan	not_conditioned	osteoporosis	Osteoporosis (OP)	pLoF	0.001	low_outlier	ctrl	296143	GLTP	ENSG00000139433	FALSE	FALSE	49	0.0165995	0.0729818	-0.103445	0.136644	0.0166 [-0.103, 0.137]	0.41	0.996
77088	2.2	exomewide_scan	not_conditioned	osteoporosis	Osteoporosis (OP)	pLoF	0.001	high_outlier	case	17643	GLTP	ENSG00000139433	FALSE	FALSE	1	0.477815	0.767656	-0.784867	1.7405	0.478 [-0.785, 1.74]	0.733	0.996
77102	2.2	exomewide_scan	not_conditioned	osteoporosis	Osteoporosis (OP)	pLoF	0.001	high_outlier	case	17650	GLYATL3	ENSG00000203972	FALSE	FALSE	11	0.287907	0.239054	-0.105302	0.681116	0.288 [-0.105, 0.681]	0.886	0.996
77104	2.2	exomewide_scan	not_conditioned	osteoporosis	Osteoporosis (OP)	pLoF	0.001	high_outlier	case	17650	GLYCTK	ENSG00000168237	FALSE	FALSE	5	0.442906	0.340561	-0.117267	1.00308	0.443 [-0.117, 1.00]	0.903	0.996
77106	2.2	exomewide_scan	not_conditioned	osteoporosis	Osteoporosis (OP)	pLoF	0.001	high_outlier	case	17650	GLYR1	ENSG00000140632	FALSE	FALSE	7	0.285396	0.288088	-0.188467	0.759259	0.285 [-0.188, 0.759]	0.839	0.996
77119	2.2	exomewide_scan	not_conditioned	osteoporosis	Osteoporosis (OP)	pLoF	0.001	high_outlier	case	17650	GMFG	ENSG00000130755	FALSE	FALSE	7	0.362057	0.286766	-0.109631	0.833745	0.362 [-0.110, 0.834]	0.897	0.996
77121	2.2	exomewide_scan	not_conditioned	osteoporosis	Osteoporosis (OP)	pLoF	0.001	high_outlier	case	17650	GMIP	ENSG00000089639	FALSE	FALSE	7	0.249821	0.286739	-0.221823	0.721465	0.250 [-0.222, 0.721]	0.808	0.996
77140	2.2	exomewide_scan	not_conditioned	osteoporosis	Osteoporosis (OP)	pLoF	0.001	high_outlier	case	17650	GNA14	ENSG00000156049	FALSE	FALSE	19	0.14165	0.174433	-0.145267	0.428567	0.142 [-0.145, 0.429]	0.792	0.996
77142	2.2	exomewide_scan	not_conditioned	osteoporosis	Osteoporosis (OP)	pLoF	0.001	high_outlier	case	17650	GNA15	ENSG00000060558	FALSE	FALSE	3	0.578521	0.437953	-0.141848	1.29889	0.579 [-0.142, 1.30]	0.907	0.996
77147	2.2	exomewide_scan	not_conditioned	osteoporosis	Osteoporosis (OP)	pLoF	0.001	low_outlier	ctrl	296143	GNAL	ENSG00000141404	FALSE	FALSE	23	0.0235976	0.101815	-0.143873	0.191068	0.0236 [-0.144, 0.191]	0.408	0.996
77149	2.2	exomewide_scan	not_conditioned	osteoporosis	Osteoporosis (OP)	pLoF	0.001	low_outlier	ctrl	296114	GNAO1	ENSG00000087258	FALSE	FALSE	2	0.0787699	0.352424	-0.500916	0.658456	0.0788 [-0.501, 0.658]	0.412	0.996
77172	2.2	exomewide_scan	not_conditioned	osteoporosis	Osteoporosis (OP)	pLoF	0.001	high_outlier	case	17650	GNB5	ENSG00000069966	FALSE	FALSE	9	0.169818	0.25383	-0.247695	0.587331	0.170 [-0.248, 0.587]	0.748	0.996
77174	2.2	exomewide_scan	not_conditioned	osteoporosis	Osteoporosis (OP)	pLoF	0.001	high_outlier	case	17650	GNE	ENSG00000159921	FALSE	FALSE	3	0.383787	0.438794	-0.337965	1.10554	0.384 [-0.338, 1.11]	0.809	0.996
77188	2.2	exomewide_scan	not_conditioned	osteoporosis	Osteoporosis (OP)	pLoF	0.001	low_outlier	ctrl	296143	GNG8	ENSG00000167414	FALSE	FALSE	11	0.0185332	0.145829	-0.221334	0.258401	0.0185 [-0.221, 0.258]	0.449	0.996
77189	2.2	exomewide_scan	not_conditioned	osteoporosis	Osteoporosis (OP)	pLoF	0.001	high_outlier	case	17650	GNG8	ENSG00000167414	FALSE	FALSE	2	0.645151	0.536384	-0.237122	1.52742	0.645 [-0.237, 1.53]	0.885	0.996
77203	2.2	exomewide_scan	not_conditioned	osteoporosis	Osteoporosis (OP)	pLoF	0.001	high_outlier	case	17650	GNPAT	ENSG00000116906	FALSE	FALSE	4	0.356124	0.384853	-0.276903	0.989151	0.356 [-0.277, 0.989]	0.823	0.996
77205	2.2	exomewide_scan	not_conditioned	osteoporosis	Osteoporosis (OP)	pLoF	0.001	high_outlier	case	17650	GNPDA1	ENSG00000113552	FALSE	FALSE	9	0.371814	0.254772	-0.0472486	0.790877	0.372 [-0.0472, 0.791]	0.928	0.996
77207	2.2	exomewide_scan	not_conditioned	osteoporosis	Osteoporosis (OP)	pLoF	0.001	high_outlier	case	14252	GNPDA2	ENSG00000163281	FALSE	FALSE	1	0.903808	0.768373	-0.360053	2.16767	0.904 [-0.360, 2.17]	0.88	0.996
77214	2.2	exomewide_scan	not_conditioned	osteoporosis	Osteoporosis (OP)	pLoF	0.001	low_outlier	ctrl	296140	GNRH1	ENSG00000147437	FALSE	FALSE	42	0.0224541	0.0766044	-0.103549	0.148457	0.0225 [-0.104, 0.148]	0.385	0.996
77235	2.2	exomewide_scan	not_conditioned	osteoporosis	Osteoporosis (OP)	pLoF	0.001	high_outlier	case	17649	GOLGA6C	ENSG00000167195	FALSE	FALSE	11	0.17862	0.229615	-0.199063	0.556303	0.179 [-0.199, 0.556]	0.782	0.996
77238	2.2	exomewide_scan	not_conditioned	osteoporosis	Osteoporosis (OP)	pLoF	0.001	low_outlier	ctrl	285356	GOLGA6L1	ENSG00000273976	FALSE	FALSE	34	0.026909	0.085163	-0.113172	0.16699	0.0269 [-0.113, 0.167]	0.376	0.996
77250	2.2	exomewide_scan	not_conditioned	osteoporosis	Osteoporosis (OP)	pLoF	0.001	high_outlier	case	11546	GOLGA6L26	ENSG00000273756	FALSE	FALSE	5	0.445972	0.340541	-0.114168	1.00611	0.446 [-0.114, 1.01]	0.905	0.996
77253	2.2	exomewide_scan	not_conditioned	osteoporosis	Osteoporosis (OP)	pLoF	0.001	low_outlier	ctrl	295334	GOLGA6L6	ENSG00000277322	FALSE	FALSE	108	0.00915792	0.0445993	-0.0642014	0.0825172	9.16e-03 [-0.0642, 0.0825]	0.419	0.996
77255	2.2	exomewide_scan	not_conditioned	osteoporosis	Osteoporosis (OP)	pLoF	0.001	low_outlier	ctrl	295741	GOLGA6L7	ENSG00000261649	FALSE	FALSE	166	0.0124811	0.0385513	-0.0509301	0.0758923	0.0125 [-0.0509, 0.0759]	0.373	0.996
77258	2.2	exomewide_scan	not_conditioned	osteoporosis	Osteoporosis (OP)	pLoF	0.001	high_outlier	case	17650	GOLGA6L9	ENSG00000197978	FALSE	FALSE	6	0.295104	0.310881	-0.21625	0.806458	0.295 [-0.216, 0.806]	0.829	0.996
77262	2.2	exomewide_scan	not_conditioned	osteoporosis	Osteoporosis (OP)	pLoF	0.001	low_outlier	ctrl	296143	GOLGA8A	ENSG00000175265	FALSE	FALSE	123	0.00985785	0.044782	-0.063802	0.0835177	9.86e-03 [-0.0638, 0.0835]	0.413	0.996
77270	2.2	exomewide_scan	not_conditioned	osteoporosis	Osteoporosis (OP)	pLoF	0.001	low_outlier	ctrl	296033	GOLGA8J	ENSG00000179938	FALSE	FALSE	481	0.00600709	0.0218974	-0.0300109	0.0420251	6.01e-03 [-0.0300, 0.0420]	0.392	0.996
77291	2.2	exomewide_scan	not_conditioned	osteoporosis	Osteoporosis (OP)	pLoF	0.001	high_outlier	case	17650	GOLM1	ENSG00000135052	FALSE	FALSE	17	0.17334	0.184395	-0.129963	0.476643	0.173 [-0.130, 0.477]	0.826	0.996
77296	2.2	exomewide_scan	not_conditioned	osteoporosis	Osteoporosis (OP)	pLoF	0.001	low_outlier	ctrl	296143	GOLPH3L	ENSG00000143457	FALSE	FALSE	59	0.00902687	0.0693874	-0.105105	0.123159	9.03e-03 [-0.105, 0.123]	0.448	0.996
77310	2.2	exomewide_scan	not_conditioned	osteoporosis	Osteoporosis (OP)	pLoF	0.001	high_outlier	case	17650	GORASP1	ENSG00000114745	FALSE	FALSE	3	0.434805	0.439648	-0.288352	1.15796	0.435 [-0.288, 1.16]	0.839	0.996
77312	2.2	exomewide_scan	not_conditioned	osteoporosis	Osteoporosis (OP)	pLoF	0.001	high_outlier	case	17650	GORASP2	ENSG00000115806	FALSE	FALSE	4	0.495471	0.384679	-0.13727	1.12821	0.495 [-0.137, 1.13]	0.901	0.996
77314	2.2	exomewide_scan	not_conditioned	osteoporosis	Osteoporosis (OP)	pLoF	0.001	high_outlier	case	17600	GOSR1	ENSG00000108587	FALSE	FALSE	3	0.308767	0.440773	-0.41624	1.03377	0.309 [-0.416, 1.03]	0.758	0.996
77322	2.2	exomewide_scan	not_conditioned	osteoporosis	Osteoporosis (OP)	pLoF	0.001	high_outlier	case	17650	GOT2	ENSG00000125166	FALSE	FALSE	3	0.506531	0.440073	-0.217325	1.23039	0.507 [-0.217, 1.23]	0.875	0.996
77334	2.2	exomewide_scan	not_conditioned	osteoporosis	Osteoporosis (OP)	pLoF	0.001	low_outlier	ctrl	296143	GPAA1	ENSG00000197858	FALSE	FALSE	153	0.00990394	0.0401437	-0.0561266	0.0759345	9.90e-03 [-0.0561, 0.0759]	0.403	0.996
77337	2.2	exomewide_scan	not_conditioned	osteoporosis	Osteoporosis (OP)	pLoF	0.001	high_outlier	case	17650	GPALPP1	ENSG00000133114	FALSE	FALSE	9	0.157014	0.253917	-0.260642	0.57467	0.157 [-0.261, 0.575]	0.732	0.996
77357	2.2	exomewide_scan	not_conditioned	osteoporosis	Osteoporosis (OP)	pLoF	0.001	high_outlier	case	17650	GPATCH3	ENSG00000198746	FALSE	FALSE	40	0.0960668	0.121834	-0.104332	0.296466	0.0961 [-0.104, 0.296]	0.785	0.996
77368	2.2	exomewide_scan	not_conditioned	osteoporosis	Osteoporosis (OP)	pLoF	0.001	low_outlier	ctrl	296143	GPC2	ENSG00000213420	FALSE	FALSE	91	0.0151019	0.0571706	-0.0789354	0.109139	0.0151 [-0.0789, 0.109]	0.396	0.996
77370	2.2	exomewide_scan	not_conditioned	osteoporosis	Osteoporosis (OP)	pLoF	0.001	low_outlier	ctrl	296143	GPC5	ENSG00000179399	FALSE	FALSE	155	0.0108682	0.0396899	-0.0544159	0.0761523	0.0109 [-0.0544, 0.0762]	0.392	0.996
77375	2.2	exomewide_scan	not_conditioned	osteoporosis	Osteoporosis (OP)	pLoF	0.001	high_outlier	case	17603	GPCPD1	ENSG00000125772	FALSE	FALSE	2	0.498331	0.537683	-0.386079	1.38274	0.498 [-0.386, 1.38]	0.823	0.996
77377	2.2	exomewide_scan	not_conditioned	osteoporosis	Osteoporosis (OP)	pLoF	0.001	high_outlier	case	17650	GPD1	ENSG00000167588	FALSE	FALSE	9	0.188049	0.255952	-0.232955	0.609053	0.188 [-0.233, 0.609]	0.769	0.996
77379	2.2	exomewide_scan	not_conditioned	osteoporosis	Osteoporosis (OP)	pLoF	0.001	high_outlier	case	17650	GPD1L	ENSG00000152642	FALSE	FALSE	3	0.303174	0.439658	-0.419999	1.02635	0.303 [-0.420, 1.03]	0.755	0.996
77381	2.2	exomewide_scan	not_conditioned	osteoporosis	Osteoporosis (OP)	pLoF	0.001	high_outlier	case	17650	GPD2	ENSG00000115159	FALSE	FALSE	11	0.194073	0.23203	-0.187582	0.575728	0.194 [-0.188, 0.576]	0.799	0.996
77383	2.2	exomewide_scan	not_conditioned	osteoporosis	Osteoporosis (OP)	pLoF	0.001	high_outlier	case	17650	GPER1	ENSG00000164850	FALSE	FALSE	9	0.201447	0.259032	-0.224623	0.627517	0.201 [-0.225, 0.628]	0.782	0.996
77397	2.2	exomewide_scan	not_conditioned	osteoporosis	Osteoporosis (OP)	pLoF	0.001	high_outlier	case	17650	GPN1	ENSG00000198522	FALSE	FALSE	4	0.471105	0.384744	-0.161743	1.10395	0.471 [-0.162, 1.10]	0.89	0.996
77403	2.2	exomewide_scan	not_conditioned	osteoporosis	Osteoporosis (OP)	pLoF	0.001	high_outlier	case	17650	GPNMB	ENSG00000136235	FALSE	FALSE	44	0.11915	0.117251	-0.0737107	0.312011	0.119 [-0.0737, 0.312]	0.845	0.996
77409	2.2	exomewide_scan	not_conditioned	osteoporosis	Osteoporosis (OP)	pLoF	0.001	low_outlier	ctrl	296127	GPR132	ENSG00000183484	FALSE	FALSE	1	0.163219	0.493077	-0.64782	0.974258	0.163 [-0.648, 0.974]	0.37	0.996
77415	2.2	exomewide_scan	not_conditioned	osteoporosis	Osteoporosis (OP)	pLoF	0.001	high_outlier	case	17650	GPR137B	ENSG00000077585	FALSE	FALSE	35	0.141633	0.130234	-0.0725829	0.355849	0.142 [-0.0726, 0.356]	0.862	0.996
77416	2.2	exomewide_scan	not_conditioned	osteoporosis	Osteoporosis (OP)	pLoF	0.001	low_outlier	ctrl	296143	GPR137C	ENSG00000180998	FALSE	FALSE	39	0.0135489	0.0789607	-0.11633	0.143428	0.0135 [-0.116, 0.143]	0.432	0.996
77430	2.2	exomewide_scan	not_conditioned	osteoporosis	Osteoporosis (OP)	pLoF	0.001	high_outlier	case	17650	GPR151	ENSG00000173250	FALSE	FALSE	35	0.155873	0.129289	-0.0567885	0.368534	0.156 [-0.0568, 0.369]	0.886	0.996
77436	2.2	exomewide_scan	not_conditioned	osteoporosis	Osteoporosis (OP)	pLoF	0.001	high_outlier	case	17650	GPR156	ENSG00000175697	FALSE	FALSE	25	0.176653	0.152397	-0.0740178	0.427324	0.177 [-0.0740, 0.427]	0.877	0.996
77442	2.2	exomewide_scan	not_conditioned	osteoporosis	Osteoporosis (OP)	pLoF	0.001	low_outlier	ctrl	296143	GPR160	ENSG00000173890	FALSE	FALSE	69	0.00843734	0.0600121	-0.0902738	0.107148	8.44e-03 [-0.0903, 0.107]	0.444	0.996
77452	2.2	exomewide_scan	not_conditioned	osteoporosis	Osteoporosis (OP)	pLoF	0.001	low_outlier	ctrl	296143	GPR179	ENSG00000277399	FALSE	FALSE	231	0.00640742	0.0334974	-0.0486909	0.0615057	6.41e-03 [-0.0487, 0.0615]	0.424	0.996
77457	2.2	exomewide_scan	not_conditioned	osteoporosis	Osteoporosis (OP)	pLoF	0.001	high_outlier	case	17650	GPR180	ENSG00000152749	FALSE	FALSE	17	0.221036	0.184796	-0.0829264	0.524998	0.221 [-0.0829, 0.525]	0.884	0.996
77471	2.2	exomewide_scan	not_conditioned	osteoporosis	Osteoporosis (OP)	pLoF	0.001	high_outlier	case	17627	GPR32	ENSG00000142511	FALSE	FALSE	5	0.298746	0.33927	-0.259303	0.856795	0.299 [-0.259, 0.857]	0.811	0.996
77475	2.2	exomewide_scan	not_conditioned	osteoporosis	Osteoporosis (OP)	pLoF	0.001	low_outlier	ctrl	296143	GPR37	ENSG00000170775	FALSE	FALSE	20	0.0302575	0.121934	-0.170306	0.230821	0.0303 [-0.170, 0.231]	0.402	0.996
77479	2.2	exomewide_scan	not_conditioned	osteoporosis	Osteoporosis (OP)	pLoF	0.001	high_outlier	case	17650	GPR39	ENSG00000183840	FALSE	FALSE	6	0.277649	0.314107	-0.239011	0.794309	0.278 [-0.239, 0.794]	0.812	0.996
77481	2.2	exomewide_scan	not_conditioned	osteoporosis	Osteoporosis (OP)	pLoF	0.001	high_outlier	case	17650	GPR4	ENSG00000177464	FALSE	FALSE	2	0.365001	0.536366	-0.517243	1.24724	0.365 [-0.517, 1.25]	0.752	0.996
77498	2.2	exomewide_scan	not_conditioned	osteoporosis	Osteoporosis (OP)	pLoF	0.001	high_outlier	case	17650	GPR75	ENSG00000119737	FALSE	FALSE	6	0.210948	0.314131	-0.305752	0.727648	0.211 [-0.306, 0.728]	0.749	0.996
77502	2.2	exomewide_scan	not_conditioned	osteoporosis	Osteoporosis (OP)	pLoF	0.001	high_outlier	case	17650	GPR83	ENSG00000123901	FALSE	FALSE	5	0.21786	0.34745	-0.353644	0.789364	0.218 [-0.354, 0.789]	0.735	0.996
77508	2.2	exomewide_scan	not_conditioned	osteoporosis	Osteoporosis (OP)	pLoF	0.001	high_outlier	case	17645	GPR87	ENSG00000138271	FALSE	FALSE	1	0.769847	0.761459	-0.482642	2.02234	0.770 [-0.483, 2.02]	0.844	0.996
77514	2.2	exomewide_scan	not_conditioned	osteoporosis	Osteoporosis (OP)	pLoF	0.001	high_outlier	case	17650	GPR89B	ENSG00000188092	FALSE	FALSE	36	0.168198	0.128398	-0.0429979	0.379394	0.168 [-0.0430, 0.379]	0.905	0.996
77524	2.2	exomewide_scan	not_conditioned	osteoporosis	Osteoporosis (OP)	pLoF	0.001	high_outlier	case	17650	GPRC6A	ENSG00000173612	FALSE	FALSE	6	0.3902	0.323637	-0.142135	0.922535	0.390 [-0.142, 0.923]	0.886	0.996
77525	2.2	exomewide_scan	not_conditioned	osteoporosis	Osteoporosis (OP)	pLoF	0.001	low_outlier	ctrl	296143	GPRIN1	ENSG00000169258	FALSE	FALSE	18	0.0365587	0.119866	-0.160603	0.233721	0.0366 [-0.161, 0.234]	0.38	0.996
77526	2.2	exomewide_scan	not_conditioned	osteoporosis	Osteoporosis (OP)	pLoF	0.001	high_outlier	case	17650	GPRIN1	ENSG00000169258	FALSE	FALSE	2	0.513961	0.540411	-0.374936	1.40286	0.514 [-0.375, 1.40]	0.829	0.996
77540	2.2	exomewide_scan	not_conditioned	osteoporosis	Osteoporosis (OP)	pLoF	0.001	high_outlier	case	17650	GPT	ENSG00000167701	FALSE	FALSE	23	0.107949	0.15917	-0.153862	0.36976	0.108 [-0.154, 0.370]	0.751	0.996
77544	2.2	exomewide_scan	not_conditioned	osteoporosis	Osteoporosis (OP)	pLoF	0.001	high_outlier	case	17650	GPX1	ENSG00000233276	FALSE	FALSE	6	0.291401	0.310908	-0.219997	0.802799	0.291 [-0.220, 0.803]	0.826	0.996
77550	2.2	exomewide_scan	not_conditioned	osteoporosis	Osteoporosis (OP)	pLoF	0.001	high_outlier	case	17650	GPX4	ENSG00000167468	FALSE	FALSE	6	0.259041	0.309714	-0.250393	0.768475	0.259 [-0.250, 0.768]	0.799	0.996
77551	2.2	exomewide_scan	not_conditioned	osteoporosis	Osteoporosis (OP)	pLoF	0.001	low_outlier	ctrl	296143	GPX5	ENSG00000224586	FALSE	FALSE	127	0.0101832	0.0504265	-0.072761	0.0931274	0.0102 [-0.0728, 0.0931]	0.42	0.996
77552	2.2	exomewide_scan	not_conditioned	osteoporosis	Osteoporosis (OP)	pLoF	0.001	high_outlier	case	17650	GPX5	ENSG00000224586	FALSE	FALSE	8	0.275778	0.280293	-0.185263	0.736819	0.276 [-0.185, 0.737]	0.837	0.996
77562	2.2	exomewide_scan	not_conditioned	osteoporosis	Osteoporosis (OP)	pLoF	0.001	low_outlier	ctrl	296143	GRAMD1C	ENSG00000178075	FALSE	FALSE	408	0.00338812	0.0246934	-0.0372289	0.0440051	3.39e-03 [-0.0372, 0.0440]	0.445	0.996
77569	2.2	exomewide_scan	not_conditioned	osteoporosis	Osteoporosis (OP)	pLoF	0.001	low_outlier	ctrl	296143	GRAP	ENSG00000154016	FALSE	FALSE	2	0.0738969	0.359862	-0.518023	0.665817	0.0739 [-0.518, 0.666]	0.419	0.996
77573	2.2	exomewide_scan	not_conditioned	osteoporosis	Osteoporosis (OP)	pLoF	0.001	low_outlier	ctrl	296143	GRB10	ENSG00000106070	FALSE	FALSE	73	0.0155157	0.063829	-0.0894737	0.120505	0.0155 [-0.0895, 0.121]	0.404	0.996
77585	2.2	exomewide_scan	not_conditioned	osteoporosis	Osteoporosis (OP)	pLoF	0.001	high_outlier	case	17650	GREM2	ENSG00000180875	FALSE	FALSE	1	0.615333	0.769589	-0.650528	1.88119	0.615 [-0.651, 1.88]	0.788	0.996
77595	2.2	exomewide_scan	not_conditioned	osteoporosis	Osteoporosis (OP)	pLoF	0.001	low_outlier	ctrl	296143	GRIA2	ENSG00000120251	FALSE	FALSE	15	0.0224252	0.133033	-0.196395	0.241245	0.0224 [-0.196, 0.241]	0.433	0.996
77599	2.2	exomewide_scan	not_conditioned	osteoporosis	Osteoporosis (OP)	pLoF	0.001	low_outlier	ctrl	296143	GRID1	ENSG00000182771	FALSE	FALSE	17	0.0159891	0.120588	-0.182361	0.214339	0.0160 [-0.182, 0.214]	0.447	0.996
77604	2.2	exomewide_scan	not_conditioned	osteoporosis	Osteoporosis (OP)	pLoF	0.001	low_outlier	ctrl	296143	GRIFIN	ENSG00000275572	FALSE	FALSE	81	0.0149723	0.0605956	-0.0846986	0.114643	0.0150 [-0.0847, 0.115]	0.402	0.996
77608	2.2	exomewide_scan	not_conditioned	osteoporosis	Osteoporosis (OP)	pLoF	0.001	low_outlier	ctrl	296143	GRIK2	ENSG00000164418	FALSE	FALSE	36	0.0314848	0.0946982	-0.12428	0.187249	0.0315 [-0.124, 0.187]	0.37	0.996
77613	2.2	exomewide_scan	not_conditioned	osteoporosis	Osteoporosis (OP)	pLoF	0.001	low_outlier	ctrl	296143	GRIK5	ENSG00000105737	FALSE	FALSE	21	0.0135559	0.105545	-0.16005	0.187162	0.0136 [-0.160, 0.187]	0.449	0.996
77623	2.2	exomewide_scan	not_conditioned	osteoporosis	Osteoporosis (OP)	pLoF	0.001	high_outlier	case	17650	GRIN2D	ENSG00000105464	FALSE	FALSE	1	1.00173	0.758523	-0.245929	2.24939	1.00 [-0.246, 2.25]	0.907	0.996
77624	2.2	exomewide_scan	not_conditioned	osteoporosis	Osteoporosis (OP)	pLoF	0.001	low_outlier	ctrl	296143	GRIN3A	ENSG00000198785	FALSE	FALSE	109	0.0119568	0.0468317	-0.0650745	0.0889881	0.0120 [-0.0651, 0.0890]	0.399	0.996
77635	2.2	exomewide_scan	not_conditioned	osteoporosis	Osteoporosis (OP)	pLoF	0.001	high_outlier	case	17650	GRK1	ENSG00000185974	FALSE	FALSE	11	0.252857	0.229705	-0.124974	0.630688	0.253 [-0.125, 0.631]	0.865	0.996
77646	2.2	exomewide_scan	not_conditioned	osteoporosis	Osteoporosis (OP)	pLoF	0.001	high_outlier	case	17650	GRK7	ENSG00000114124	FALSE	FALSE	3	0.489732	0.439658	-0.233441	1.21291	0.490 [-0.233, 1.21]	0.867	0.996
77648	2.2	exomewide_scan	not_conditioned	osteoporosis	Osteoporosis (OP)	pLoF	0.001	high_outlier	case	17650	GRM1	ENSG00000152822	FALSE	FALSE	2	0.451988	0.560525	-0.469994	1.37397	0.452 [-0.470, 1.37]	0.79	0.996
77653	2.2	exomewide_scan	not_conditioned	osteoporosis	Osteoporosis (OP)	pLoF	0.001	low_outlier	ctrl	296143	GRM4	ENSG00000124493	FALSE	FALSE	48	0.0231202	0.0820133	-0.11178	0.15802	0.0231 [-0.112, 0.158]	0.389	0.996
77684	2.2	exomewide_scan	not_conditioned	osteoporosis	Osteoporosis (OP)	pLoF	0.001	low_outlier	ctrl	296143	GSDMA	ENSG00000167914	FALSE	FALSE	352	0.0068467	0.0271419	-0.0377978	0.0514912	6.85e-03 [-0.0378, 0.0515]	0.4	0.996
77689	2.2	exomewide_scan	not_conditioned	osteoporosis	Osteoporosis (OP)	pLoF	0.001	high_outlier	case	17650	GSDMC	ENSG00000147697	FALSE	FALSE	12	0.158623	0.220284	-0.203712	0.520958	0.159 [-0.204, 0.521]	0.764	0.996
77691	2.2	exomewide_scan	not_conditioned	osteoporosis	Osteoporosis (OP)	pLoF	0.001	high_outlier	case	17650	GSDMD	ENSG00000104518	FALSE	FALSE	5	0.398725	0.341171	-0.162451	0.959901	0.399 [-0.162, 0.960]	0.879	0.996
77721	2.2	exomewide_scan	not_conditioned	osteoporosis	Osteoporosis (OP)	pLoF	0.001	high_outlier	case	17650	GSTCD	ENSG00000138780	FALSE	FALSE	10	0.330884	0.243043	-0.0688862	0.730654	0.331 [-0.0689, 0.731]	0.913	0.996
77734	2.2	exomewide_scan	not_conditioned	osteoporosis	Osteoporosis (OP)	pLoF	0.001	high_outlier	case	17650	GSTO1	ENSG00000148834	FALSE	FALSE	4	0.439512	0.380698	-0.18668	1.0657	0.440 [-0.187, 1.07]	0.876	0.996
77751	2.2	exomewide_scan	not_conditioned	osteoporosis	Osteoporosis (OP)	pLoF	0.001	high_outlier	case	17650	GTF2A1L	ENSG00000242441	FALSE	FALSE	14	0.208996	0.205684	-0.129324	0.547316	0.209 [-0.129, 0.547]	0.845	0.996
77754	2.2	exomewide_scan	not_conditioned	osteoporosis	Osteoporosis (OP)	pLoF	0.001	high_outlier	case	17580	GTF2B	ENSG00000137947	FALSE	FALSE	2	0.409456	0.544209	-0.485688	1.3046	0.409 [-0.486, 1.30]	0.774	0.996
77755	2.2	exomewide_scan	not_conditioned	osteoporosis	Osteoporosis (OP)	pLoF	0.001	low_outlier	ctrl	296143	GTF2E1	ENSG00000153767	FALSE	FALSE	38	0.0155421	0.0808625	-0.117465	0.148549	0.0155 [-0.117, 0.149]	0.424	0.996
77756	2.2	exomewide_scan	not_conditioned	osteoporosis	Osteoporosis (OP)	pLoF	0.001	high_outlier	case	17650	GTF2E1	ENSG00000153767	FALSE	FALSE	2	0.469767	0.538479	-0.415952	1.35549	0.470 [-0.416, 1.36]	0.809	0.996
77759	2.2	exomewide_scan	not_conditioned	osteoporosis	Osteoporosis (OP)	pLoF	0.001	low_outlier	ctrl	296143	GTF2F1	ENSG00000125651	FALSE	FALSE	295	0.00810587	0.0281732	-0.0382349	0.0544467	8.11e-03 [-0.0382, 0.0544]	0.387	0.996
77769	2.2	exomewide_scan	not_conditioned	osteoporosis	Osteoporosis (OP)	pLoF	0.001	high_outlier	case	17650	GTF2H3	ENSG00000111358	FALSE	FALSE	3	0.290578	0.443251	-0.438505	1.01966	0.291 [-0.439, 1.02]	0.744	0.996
77775	2.2	exomewide_scan	not_conditioned	osteoporosis	Osteoporosis (OP)	pLoF	0.001	high_outlier	case	17646	GTF2I	ENSG00000263001	FALSE	FALSE	1	0.525316	0.776782	-0.752377	1.80301	0.525 [-0.752, 1.80]	0.751	0.996
77778	2.2	exomewide_scan	not_conditioned	osteoporosis	Osteoporosis (OP)	pLoF	0.001	low_outlier	ctrl	296143	GTF2IRD2	ENSG00000196275	FALSE	FALSE	80	0.00890591	0.0602248	-0.0901551	0.107967	8.91e-03 [-0.0902, 0.108]	0.441	0.996
77787	2.2	exomewide_scan	not_conditioned	osteoporosis	Osteoporosis (OP)	pLoF	0.001	low_outlier	ctrl	296143	GTF3C3	ENSG00000119041	FALSE	FALSE	219	0.012282	0.0353996	-0.0459452	0.0705092	0.0123 [-0.0459, 0.0705]	0.364	0.996
77790	2.2	exomewide_scan	not_conditioned	osteoporosis	Osteoporosis (OP)	pLoF	0.001	high_outlier	case	17650	GTF3C4	ENSG00000125484	FALSE	FALSE	2	0.449212	0.53742	-0.434765	1.33319	0.449 [-0.435, 1.33]	0.798	0.996
77793	2.2	exomewide_scan	not_conditioned	osteoporosis	Osteoporosis (OP)	pLoF	0.001	low_outlier	ctrl	296143	GTF3C6	ENSG00000155115	FALSE	FALSE	55	0.0182985	0.0766173	-0.107726	0.144323	0.0183 [-0.108, 0.144]	0.406	0.996
77794	2.2	exomewide_scan	not_conditioned	osteoporosis	Osteoporosis (OP)	pLoF	0.001	low_outlier	ctrl	296143	GTPBP1	ENSG00000100226	FALSE	FALSE	22	0.0272041	0.103729	-0.143415	0.197823	0.0272 [-0.143, 0.198]	0.397	0.996
77798	2.2	exomewide_scan	not_conditioned	osteoporosis	Osteoporosis (OP)	pLoF	0.001	high_outlier	case	17647	GTPBP2	ENSG00000172432	FALSE	FALSE	2	0.466905	0.560486	-0.455012	1.38882	0.467 [-0.455, 1.39]	0.798	0.996
77799	2.2	exomewide_scan	not_conditioned	osteoporosis	Osteoporosis (OP)	pLoF	0.001	low_outlier	ctrl	296143	GTPBP3	ENSG00000130299	FALSE	FALSE	99	0.00854185	0.0486167	-0.0714255	0.0885092	8.54e-03 [-0.0714, 0.0885]	0.43	0.996
77803	2.2	exomewide_scan	not_conditioned	osteoporosis	Osteoporosis (OP)	pLoF	0.001	high_outlier	case	17650	GTPBP8	ENSG00000163607	FALSE	FALSE	3	0.393862	0.439633	-0.32927	1.11699	0.394 [-0.329, 1.12]	0.815	0.996
77813	2.2	exomewide_scan	not_conditioned	osteoporosis	Osteoporosis (OP)	pLoF	0.001	high_outlier	case	13889	GUCA1C	ENSG00000138472	FALSE	FALSE	3	0.628348	0.439661	-0.09483	1.35153	0.628 [-0.0948, 1.35]	0.924	0.996
77819	2.2	exomewide_scan	not_conditioned	osteoporosis	Osteoporosis (OP)	pLoF	0.001	low_outlier	ctrl	296143	GUCY1A1	ENSG00000164116	FALSE	FALSE	137	0.0148146	0.0440282	-0.0576053	0.0872345	0.0148 [-0.0576, 0.0872]	0.368	0.996
77822	2.2	exomewide_scan	not_conditioned	osteoporosis	Osteoporosis (OP)	pLoF	0.001	high_outlier	case	17633	GUCY1A2	ENSG00000152402	FALSE	FALSE	2	0.41822	0.549316	-0.485324	1.32176	0.418 [-0.485, 1.32]	0.777	0.996
77832	2.2	exomewide_scan	not_conditioned	osteoporosis	Osteoporosis (OP)	pLoF	0.001	high_outlier	case	17650	GUK1	ENSG00000143774	FALSE	FALSE	7	0.363532	0.290924	-0.114995	0.842059	0.364 [-0.115, 0.842]	0.894	0.996
77853	2.2	exomewide_scan	not_conditioned	osteoporosis	Osteoporosis (OP)	pLoF	0.001	high_outlier	case	17650	GYS1	ENSG00000104812	FALSE	FALSE	6	0.409501	0.309705	-0.0999184	0.91892	0.410 [-0.0999, 0.919]	0.907	0.996
77854	2.2	exomewide_scan	not_conditioned	osteoporosis	Osteoporosis (OP)	pLoF	0.001	low_outlier	ctrl	296143	GYS2	ENSG00000111713	FALSE	FALSE	671	0.00334331	0.0197427	-0.0291305	0.0358172	3.34e-03 [-0.0291, 0.0358]	0.433	0.996
77859	2.2	exomewide_scan	not_conditioned	osteoporosis	Osteoporosis (OP)	pLoF	0.001	high_outlier	case	17650	GZMA	ENSG00000145649	FALSE	FALSE	24	0.134148	0.156083	-0.122586	0.390882	0.134 [-0.123, 0.391]	0.805	0.996
77864	2.2	exomewide_scan	not_conditioned	osteoporosis	Osteoporosis (OP)	pLoF	0.001	high_outlier	case	17650	GZMK	ENSG00000113088	FALSE	FALSE	6	0.241511	0.312015	-0.271708	0.75473	0.242 [-0.272, 0.755]	0.781	0.996
77872	2.2	exomewide_scan	not_conditioned	osteoporosis	Osteoporosis (OP)	pLoF	0.001	high_outlier	case	17650	H1-2	ENSG00000187837	FALSE	FALSE	1	1.03897	0.792634	-0.264797	2.34274	1.04 [-0.265, 2.34]	0.905	0.996
77888	2.2	exomewide_scan	not_conditioned	osteoporosis	Osteoporosis (OP)	pLoF	0.001	low_outlier	ctrl	296143	H2AC12	ENSG00000274997	FALSE	FALSE	390	0.00706127	0.0287886	-0.0402918	0.0544143	7.06e-03 [-0.0403, 0.0544]	0.403	0.996
77890	2.2	exomewide_scan	not_conditioned	osteoporosis	Osteoporosis (OP)	pLoF	0.001	low_outlier	ctrl	296143	H2AC13	ENSG00000196747	FALSE	FALSE	24	0.0326558	0.115979	-0.158113	0.223424	0.0327 [-0.158, 0.223]	0.389	0.996
77899	2.2	exomewide_scan	not_conditioned	osteoporosis	Osteoporosis (OP)	pLoF	0.001	low_outlier	ctrl	296143	H2AC20	ENSG00000184260	FALSE	FALSE	65	0.0106411	0.0661077	-0.0980964	0.119379	0.0106 [-0.0981, 0.119]	0.436	0.996
77906	2.2	exomewide_scan	not_conditioned	osteoporosis	Osteoporosis (OP)	pLoF	0.001	high_outlier	case	17650	H2AC4	ENSG00000278463	FALSE	FALSE	4	0.407878	0.396337	-0.244038	1.05979	0.408 [-0.244, 1.06]	0.848	0.996
77925	2.2	exomewide_scan	not_conditioned	osteoporosis	Osteoporosis (OP)	pLoF	0.001	high_outlier	case	17650	H2BC14	ENSG00000273703	FALSE	FALSE	7	0.258053	0.299629	-0.234793	0.750899	0.258 [-0.235, 0.751]	0.805	0.996
77929	2.2	exomewide_scan	not_conditioned	osteoporosis	Osteoporosis (OP)	pLoF	0.001	high_outlier	case	17650	H2BC17	ENSG00000274641	FALSE	FALSE	12	0.140754	0.228882	-0.235723	0.517231	0.141 [-0.236, 0.517]	0.731	0.996
77938	2.2	exomewide_scan	not_conditioned	osteoporosis	Osteoporosis (OP)	pLoF	0.001	high_outlier	case	17650	H2BC4	ENSG00000180596	FALSE	FALSE	5	0.273832	0.354503	-0.309274	0.856938	0.274 [-0.309, 0.857]	0.78	0.996
77943	2.2	exomewide_scan	not_conditioned	osteoporosis	Osteoporosis (OP)	pLoF	0.001	low_outlier	ctrl	296143	H2BC7	ENSG00000277224	FALSE	FALSE	71	0.0180666	0.0674358	-0.0928554	0.128989	0.0181 [-0.0929, 0.129]	0.394	0.996
77948	2.2	exomewide_scan	not_conditioned	osteoporosis	Osteoporosis (OP)	pLoF	0.001	high_outlier	case	17650	H2BC9	ENSG00000275713	FALSE	FALSE	6	0.38806	0.323622	-0.144251	0.920371	0.388 [-0.144, 0.920]	0.885	0.996
77952	2.2	exomewide_scan	not_conditioned	osteoporosis	Osteoporosis (OP)	pLoF	0.001	low_outlier	ctrl	296143	H3-4	ENSG00000168148	FALSE	FALSE	45	0.0155124	0.0794492	-0.11517	0.146195	0.0155 [-0.115, 0.146]	0.423	0.996
77957	2.2	exomewide_scan	not_conditioned	osteoporosis	Osteoporosis (OP)	pLoF	0.001	high_outlier	case	17302	H3-7	ENSG00000273213	FALSE	FALSE	3	0.441311	0.444368	-0.289609	1.17223	0.441 [-0.290, 1.17]	0.84	0.996
77964	2.2	exomewide_scan	not_conditioned	osteoporosis	Osteoporosis (OP)	pLoF	0.001	high_outlier	case	17650	H3C12	ENSG00000197153	FALSE	FALSE	2	0.615634	0.560486	-0.306283	1.53755	0.616 [-0.306, 1.54]	0.864	0.996
77969	2.2	exomewide_scan	not_conditioned	osteoporosis	Osteoporosis (OP)	pLoF	0.001	low_outlier	ctrl	296143	H3C3	ENSG00000287080	FALSE	FALSE	65	0.0190453	0.0704791	-0.0968825	0.134973	0.0190 [-0.0969, 0.135]	0.393	0.996
77976	2.2	exomewide_scan	not_conditioned	osteoporosis	Osteoporosis (OP)	pLoF	0.001	high_outlier	case	17650	H3C7	ENSG00000277775	FALSE	FALSE	1	0.885889	0.792783	-0.418123	2.1899	0.886 [-0.418, 2.19]	0.868	0.996
77982	2.2	exomewide_scan	not_conditioned	osteoporosis	Osteoporosis (OP)	pLoF	0.001	high_outlier	case	17650	H4C11	ENSG00000197238	FALSE	FALSE	2	0.651318	0.560486	-0.270599	1.57324	0.651 [-0.271, 1.57]	0.877	0.996
77989	2.2	exomewide_scan	not_conditioned	osteoporosis	Osteoporosis (OP)	pLoF	0.001	low_outlier	ctrl	296143	H4C2	ENSG00000278705	FALSE	FALSE	959	0.00490475	0.0183766	-0.0253221	0.0351316	4.90e-03 [-0.0253, 0.0351]	0.395	0.996
77991	2.2	exomewide_scan	not_conditioned	osteoporosis	Osteoporosis (OP)	pLoF	0.001	low_outlier	ctrl	296143	H4C3	ENSG00000197061	FALSE	FALSE	115	0.0139288	0.0529913	-0.0732341	0.101092	0.0139 [-0.0732, 0.101]	0.396	0.996
77998	2.2	exomewide_scan	not_conditioned	osteoporosis	Osteoporosis (OP)	pLoF	0.001	high_outlier	case	17650	H4C6	ENSG00000274618	FALSE	FALSE	11	0.168908	0.239079	-0.224342	0.562158	0.169 [-0.224, 0.562]	0.76	0.996
77999	2.2	exomewide_scan	not_conditioned	osteoporosis	Osteoporosis (OP)	pLoF	0.001	low_outlier	ctrl	296143	H4C7	ENSG00000275663	FALSE	FALSE	17	0.0190623	0.137802	-0.207602	0.245726	0.0191 [-0.208, 0.246]	0.445	0.996
78007	2.2	exomewide_scan	not_conditioned	osteoporosis	Osteoporosis (OP)	pLoF	0.001	high_outlier	case	17650	HAAO	ENSG00000162882	FALSE	FALSE	7	0.196344	0.290826	-0.282022	0.67471	0.196 [-0.282, 0.675]	0.75	0.996
78017	2.2	exomewide_scan	not_conditioned	osteoporosis	Osteoporosis (OP)	pLoF	0.001	high_outlier	case	17650	HACD3	ENSG00000074696	FALSE	FALSE	8	0.353238	0.269226	-0.0895994	0.796075	0.353 [-0.0896, 0.796]	0.905	0.996
78033	2.2	exomewide_scan	not_conditioned	osteoporosis	Osteoporosis (OP)	pLoF	0.001	high_outlier	case	17642	HAGHL	ENSG00000103253	FALSE	FALSE	1	0.53821	0.762073	-0.715289	1.79171	0.538 [-0.715, 1.79]	0.76	0.996
78038	2.2	exomewide_scan	not_conditioned	osteoporosis	Osteoporosis (OP)	pLoF	0.001	high_outlier	case	17572	HAND1	ENSG00000113196	FALSE	FALSE	1	1.04017	0.764185	-0.216802	2.29714	1.04 [-0.217, 2.30]	0.913	0.996
78039	2.2	exomewide_scan	not_conditioned	osteoporosis	Osteoporosis (OP)	pLoF	0.001	low_outlier	ctrl	296143	HAND2	ENSG00000164107	FALSE	FALSE	2	0.0948368	0.364315	-0.504408	0.694082	0.0948 [-0.504, 0.694]	0.397	0.996
78048	2.2	exomewide_scan	not_conditioned	osteoporosis	Osteoporosis (OP)	pLoF	0.001	high_outlier	case	17650	HAPLN2	ENSG00000132702	FALSE	FALSE	2	0.79107	0.544209	-0.104074	1.68621	0.791 [-0.104, 1.69]	0.927	0.996
78058	2.2	exomewide_scan	not_conditioned	osteoporosis	Osteoporosis (OP)	pLoF	0.001	low_outlier	ctrl	296143	HARS2	ENSG00000112855	FALSE	FALSE	500	0.00668957	0.0227615	-0.0307498	0.0441289	6.69e-03 [-0.0307, 0.0441]	0.384	0.996
78065	2.2	exomewide_scan	not_conditioned	osteoporosis	Osteoporosis (OP)	pLoF	0.001	high_outlier	case	17650	HAS3	ENSG00000103044	FALSE	FALSE	2	0.69189	0.538877	-0.194484	1.57826	0.692 [-0.194, 1.58]	0.9	0.996
78071	2.2	exomewide_scan	not_conditioned	osteoporosis	Osteoporosis (OP)	pLoF	0.001	high_outlier	case	17650	HAUS1	ENSG00000152240	FALSE	FALSE	25	0.140766	0.1519	-0.109087	0.390619	0.141 [-0.109, 0.391]	0.823	0.996
78074	2.2	exomewide_scan	not_conditioned	osteoporosis	Osteoporosis (OP)	pLoF	0.001	low_outlier	ctrl	296143	HAUS3	ENSG00000214367	FALSE	FALSE	176	0.0102769	0.0388474	-0.0536214	0.0741752	0.0103 [-0.0536, 0.0742]	0.396	0.996
78101	2.2	exomewide_scan	not_conditioned	osteoporosis	Osteoporosis (OP)	pLoF	0.001	high_outlier	case	17648	HBG1	ENSG00000213934	FALSE	FALSE	3	0.47715	0.448527	-0.260611	1.21491	0.477 [-0.261, 1.21]	0.856	0.996
78105	2.2	exomewide_scan	not_conditioned	osteoporosis	Osteoporosis (OP)	pLoF	0.001	high_outlier	case	17650	HBM	ENSG00000206177	FALSE	FALSE	7	0.21183	0.288081	-0.262021	0.685681	0.212 [-0.262, 0.686]	0.769	0.996
78111	2.2	exomewide_scan	not_conditioned	osteoporosis	Osteoporosis (OP)	pLoF	0.001	high_outlier	case	17650	HBS1L	ENSG00000112339	FALSE	FALSE	11	0.314195	0.239044	-0.0789974	0.707387	0.314 [-0.0790, 0.707]	0.906	0.996
78113	2.2	exomewide_scan	not_conditioned	osteoporosis	Osteoporosis (OP)	pLoF	0.001	high_outlier	case	17648	HBZ	ENSG00000130656	FALSE	FALSE	5	0.413848	0.340848	-0.146797	0.974493	0.414 [-0.147, 0.974]	0.888	0.996
78122	2.2	exomewide_scan	not_conditioned	osteoporosis	Osteoporosis (OP)	pLoF	0.001	high_outlier	case	17650	HCN1	ENSG00000164588	FALSE	FALSE	1	0.474691	0.764159	-0.782239	1.73162	0.475 [-0.782, 1.73]	0.733	0.996
78129	2.2	exomewide_scan	not_conditioned	osteoporosis	Osteoporosis (OP)	pLoF	0.001	low_outlier	ctrl	296143	HCRT	ENSG00000161610	FALSE	FALSE	8	0.0526686	0.179932	-0.243293	0.34863	0.0527 [-0.243, 0.349]	0.385	0.996
78130	2.2	exomewide_scan	not_conditioned	osteoporosis	Osteoporosis (OP)	pLoF	0.001	low_outlier	ctrl	296143	HCRTR1	ENSG00000121764	FALSE	FALSE	105	0.017136	0.0520174	-0.068425	0.102697	0.0171 [-0.0684, 0.103]	0.371	0.996
78146	2.2	exomewide_scan	not_conditioned	osteoporosis	Osteoporosis (OP)	pLoF	0.001	high_outlier	case	17650	HDAC5	ENSG00000108840	FALSE	FALSE	3	0.283336	0.440773	-0.441671	1.00834	0.283 [-0.442, 1.01]	0.74	0.996
78155	2.2	exomewide_scan	not_conditioned	osteoporosis	Osteoporosis (OP)	pLoF	0.001	low_outlier	ctrl	296143	HDDC3	ENSG00000184508	FALSE	FALSE	182	0.00961342	0.0368183	-0.0509473	0.0701741	9.61e-03 [-0.0509, 0.0702]	0.397	0.996
78156	2.2	exomewide_scan	not_conditioned	osteoporosis	Osteoporosis (OP)	pLoF	0.001	high_outlier	case	17650	HDDC3	ENSG00000184508	FALSE	FALSE	7	0.403482	0.287827	-0.0699513	0.876915	0.403 [-0.0700, 0.877]	0.92	0.996
78158	2.2	exomewide_scan	not_conditioned	osteoporosis	Osteoporosis (OP)	pLoF	0.001	low_outlier	ctrl	296143	HDGFL1	ENSG00000112273	FALSE	FALSE	1	0.0959791	0.568157	-0.838556	1.03051	0.0960 [-0.839, 1.03]	0.433	0.996
78162	2.2	exomewide_scan	not_conditioned	osteoporosis	Osteoporosis (OP)	pLoF	0.001	high_outlier	case	17588	HDGFL3	ENSG00000166503	FALSE	FALSE	1	0.549165	0.761359	-0.703159	1.80149	0.549 [-0.703, 1.80]	0.765	0.996
78167	2.2	exomewide_scan	not_conditioned	osteoporosis	Osteoporosis (OP)	pLoF	0.001	low_outlier	ctrl	296143	HDHD5	ENSG00000069998	FALSE	FALSE	454	0.00564967	0.0228507	-0.0319364	0.0432357	5.65e-03 [-0.0319, 0.0432]	0.402	0.996
78178	2.2	exomewide_scan	not_conditioned	osteoporosis	Osteoporosis (OP)	pLoF	0.001	high_outlier	case	17650	HEATR5A	ENSG00000129493	FALSE	FALSE	51	0.0740765	0.106607	-0.101276	0.249429	0.0741 [-0.101, 0.249]	0.756	0.996
78186	2.2	exomewide_scan	not_conditioned	osteoporosis	Osteoporosis (OP)	pLoF	0.001	high_outlier	case	17650	HEBP1	ENSG00000013583	FALSE	FALSE	2	0.451664	0.54288	-0.441294	1.34462	0.452 [-0.441, 1.34]	0.797	0.996
78199	2.2	exomewide_scan	not_conditioned	osteoporosis	Osteoporosis (OP)	pLoF	0.001	low_outlier	ctrl	296143	HECW1	ENSG00000002746	FALSE	FALSE	75	0.0104338	0.0629722	-0.0931463	0.114014	0.0104 [-0.0931, 0.114]	0.434	0.996
78222	2.2	exomewide_scan	not_conditioned	osteoporosis	Osteoporosis (OP)	pLoF	0.001	high_outlier	case	17650	HENMT1	ENSG00000162639	FALSE	FALSE	2	0.731366	0.544191	-0.163749	1.62648	0.731 [-0.164, 1.63]	0.911	0.996
78227	2.2	exomewide_scan	not_conditioned	osteoporosis	Osteoporosis (OP)	pLoF	0.001	high_outlier	case	17650	HEPHL1	ENSG00000181333	FALSE	FALSE	60	0.0914473	0.100456	-0.0737881	0.256683	0.0914 [-0.0738, 0.257]	0.819	0.996
78235	2.2	exomewide_scan	not_conditioned	osteoporosis	Osteoporosis (OP)	pLoF	0.001	high_outlier	case	17650	HERC4	ENSG00000148634	FALSE	FALSE	1	0.513202	0.761332	-0.739078	1.76548	0.513 [-0.739, 1.77]	0.75	0.996
78236	2.2	exomewide_scan	not_conditioned	osteoporosis	Osteoporosis (OP)	pLoF	0.001	low_outlier	ctrl	296143	HERC5	ENSG00000138646	FALSE	FALSE	254	0.0097454	0.0323414	-0.0434515	0.0629423	9.75e-03 [-0.0435, 0.0629]	0.382	0.996
78239	2.2	exomewide_scan	not_conditioned	osteoporosis	Osteoporosis (OP)	pLoF	0.001	high_outlier	case	17650	HERC6	ENSG00000138642	FALSE	FALSE	25	0.127877	0.153779	-0.125067	0.380821	0.128 [-0.125, 0.381]	0.797	0.996
78253	2.2	exomewide_scan	not_conditioned	osteoporosis	Osteoporosis (OP)	pLoF	0.001	high_outlier	case	17650	HES6	ENSG00000144485	FALSE	FALSE	23	0.131124	0.160507	-0.132887	0.395135	0.131 [-0.133, 0.395]	0.793	0.996
78258	2.2	exomewide_scan	not_conditioned	osteoporosis	Osteoporosis (OP)	pLoF	0.001	high_outlier	case	17650	HEXA	ENSG00000213614	FALSE	FALSE	21	0.134936	0.166228	-0.138485	0.408357	0.135 [-0.138, 0.408]	0.792	0.996
78282	2.2	exomewide_scan	not_conditioned	osteoporosis	Osteoporosis (OP)	pLoF	0.001	high_outlier	case	17650	HGS	ENSG00000185359	FALSE	FALSE	9	0.158355	0.254539	-0.260324	0.577034	0.158 [-0.260, 0.577]	0.733	0.996
78284	2.2	exomewide_scan	not_conditioned	osteoporosis	Osteoporosis (OP)	pLoF	0.001	high_outlier	case	17650	HGSNAT	ENSG00000165102	FALSE	FALSE	6	0.275564	0.311469	-0.236757	0.787885	0.276 [-0.237, 0.788]	0.812	0.996
78293	2.2	exomewide_scan	not_conditioned	osteoporosis	Osteoporosis (OP)	pLoF	0.001	high_outlier	case	17650	HHIPL1	ENSG00000182218	FALSE	FALSE	5	0.422299	0.340001	-0.136953	0.981551	0.422 [-0.137, 0.982]	0.893	0.996
78308	2.2	exomewide_scan	not_conditioned	osteoporosis	Osteoporosis (OP)	pLoF	0.001	high_outlier	case	17650	HID1	ENSG00000167861	FALSE	FALSE	5	0.381142	0.341463	-0.180515	0.942799	0.381 [-0.181, 0.943]	0.868	0.996
78315	2.2	exomewide_scan	not_conditioned	osteoporosis	Osteoporosis (OP)	pLoF	0.001	low_outlier	ctrl	296143	HIGD1A	ENSG00000181061	FALSE	FALSE	43	0.0230057	0.0760166	-0.10203	0.148042	0.0230 [-0.102, 0.148]	0.381	0.996
78331	2.2	exomewide_scan	not_conditioned	osteoporosis	Osteoporosis (OP)	pLoF	0.001	low_outlier	ctrl	296143	HINT2	ENSG00000137133	FALSE	FALSE	89	0.00955672	0.0518257	-0.075689	0.0948024	9.56e-03 [-0.0757, 0.0948]	0.427	0.996
78335	2.2	exomewide_scan	not_conditioned	osteoporosis	Osteoporosis (OP)	pLoF	0.001	low_outlier	ctrl	296143	HIP1	ENSG00000127946	FALSE	FALSE	86	0.0112065	0.0588083	-0.0855245	0.107938	0.0112 [-0.0855, 0.108]	0.424	0.996
78345	2.2	exomewide_scan	not_conditioned	osteoporosis	Osteoporosis (OP)	pLoF	0.001	low_outlier	ctrl	296143	HIPK4	ENSG00000160396	FALSE	FALSE	40	0.0104192	0.076477	-0.115374	0.136213	0.0104 [-0.115, 0.136]	0.446	0.996
78384	2.2	exomewide_scan	not_conditioned	osteoporosis	Osteoporosis (OP)	pLoF	0.001	high_outlier	case	10625	HLA-DQA1	ENSG00000196735	FALSE	FALSE	2	0.271888	0.396311	-0.379986	0.923762	0.272 [-0.380, 0.924]	0.754	0.996
78385	2.2	exomewide_scan	not_conditioned	osteoporosis	Osteoporosis (OP)	pLoF	0.001	low_outlier	ctrl	296143	HLA-DQA2	ENSG00000237541	FALSE	FALSE	22	0.0415532	0.121135	-0.157696	0.240803	0.0416 [-0.158, 0.241]	0.366	0.996
78386	2.2	exomewide_scan	not_conditioned	osteoporosis	Osteoporosis (OP)	pLoF	0.001	high_outlier	case	17650	HLA-DQA2	ENSG00000237541	FALSE	FALSE	4	0.328653	0.396337	-0.323263	0.980569	0.329 [-0.323, 0.981]	0.797	0.996
78388	2.2	exomewide_scan	not_conditioned	osteoporosis	Osteoporosis (OP)	pLoF	0.001	high_outlier	case	9851	HLA-DQB1	ENSG00000179344	FALSE	FALSE	2	0.377034	0.560558	-0.545002	1.29907	0.377 [-0.545, 1.30]	0.749	0.996
78390	2.2	exomewide_scan	not_conditioned	osteoporosis	Osteoporosis (OP)	pLoF	0.001	high_outlier	case	17650	HLA-DQB2	ENSG00000232629	FALSE	FALSE	1	0.675601	0.792607	-0.628121	1.97932	0.676 [-0.628, 1.98]	0.803	0.996
78396	2.2	exomewide_scan	not_conditioned	osteoporosis	Osteoporosis (OP)	pLoF	0.001	high_outlier	case	17598	HLA-DRB5	ENSG00000198502	FALSE	FALSE	56	0.0706637	0.104244	-0.100802	0.24213	0.0707 [-0.101, 0.242]	0.751	0.996
78399	2.2	exomewide_scan	not_conditioned	osteoporosis	Osteoporosis (OP)	pLoF	0.001	low_outlier	ctrl	296143	HLA-F	ENSG00000204642	FALSE	FALSE	118	0.00883314	0.0523133	-0.0772146	0.0948809	8.83e-03 [-0.0772, 0.0949]	0.433	0.996
78406	2.2	exomewide_scan	not_conditioned	osteoporosis	Osteoporosis (OP)	pLoF	0.001	high_outlier	case	17650	HLTF	ENSG00000071794	FALSE	FALSE	16	0.274465	0.190447	-0.0387924	0.587722	0.274 [-0.0388, 0.588]	0.925	0.996
78407	2.2	exomewide_scan	not_conditioned	osteoporosis	Osteoporosis (OP)	pLoF	0.001	low_outlier	ctrl	296143	HLX	ENSG00000136630	FALSE	FALSE	19	0.0381771	0.122264	-0.162929	0.239283	0.0382 [-0.163, 0.239]	0.377	0.996
78412	2.2	exomewide_scan	not_conditioned	osteoporosis	Osteoporosis (OP)	pLoF	0.001	low_outlier	ctrl	296143	HMBS	ENSG00000256269	FALSE	FALSE	23	0.0176609	0.113063	-0.168311	0.203633	0.0177 [-0.168, 0.204]	0.438	0.996
78416	2.2	exomewide_scan	not_conditioned	osteoporosis	Osteoporosis (OP)	pLoF	0.001	high_outlier	case	17650	HMCN1	ENSG00000143341	FALSE	FALSE	45	0.138659	0.114866	-0.0502788	0.327597	0.139 [-0.0503, 0.328]	0.886	0.996
78421	2.2	exomewide_scan	not_conditioned	osteoporosis	Osteoporosis (OP)	pLoF	0.001	low_outlier	ctrl	296143	HMG20B	ENSG00000064961	FALSE	FALSE	36	0.0124323	0.0806134	-0.120165	0.14503	0.0124 [-0.120, 0.145]	0.439	0.996
78423	2.2	exomewide_scan	not_conditioned	osteoporosis	Osteoporosis (OP)	pLoF	0.001	low_outlier	ctrl	296143	HMGA2	ENSG00000149948	FALSE	FALSE	4	0.0790177	0.255416	-0.341104	0.49914	0.0790 [-0.341, 0.499]	0.379	0.996
78431	2.2	exomewide_scan	not_conditioned	osteoporosis	Osteoporosis (OP)	pLoF	0.001	high_outlier	case	17650	HMGCL	ENSG00000117305	FALSE	FALSE	6	0.372776	0.314228	-0.144083	0.889635	0.373 [-0.144, 0.890]	0.882	0.996
78434	2.2	exomewide_scan	not_conditioned	osteoporosis	Osteoporosis (OP)	pLoF	0.001	low_outlier	ctrl	296143	HMGCR	ENSG00000113161	FALSE	FALSE	40	0.0212707	0.0804116	-0.110995	0.153536	0.0213 [-0.111, 0.154]	0.396	0.996
78435	2.2	exomewide_scan	not_conditioned	osteoporosis	Osteoporosis (OP)	pLoF	0.001	high_outlier	case	17650	HMGCR	ENSG00000113161	FALSE	FALSE	2	0.658125	0.540351	-0.230673	1.54692	0.658 [-0.231, 1.55]	0.888	0.996
78441	2.2	exomewide_scan	not_conditioned	osteoporosis	Osteoporosis (OP)	pLoF	0.001	high_outlier	case	17649	HMGN1	ENSG00000205581	FALSE	FALSE	1	0.620714	0.761259	-0.631446	1.87287	0.621 [-0.631, 1.87]	0.793	0.996
78445	2.2	exomewide_scan	not_conditioned	osteoporosis	Osteoporosis (OP)	pLoF	0.001	low_outlier	ctrl	296143	HMGXB3	ENSG00000113716	FALSE	FALSE	79	0.00977645	0.0572223	-0.0843459	0.103899	9.78e-03 [-0.0843, 0.104]	0.432	0.996
78446	2.2	exomewide_scan	not_conditioned	osteoporosis	Osteoporosis (OP)	pLoF	0.001	high_outlier	case	17650	HMGXB3	ENSG00000113716	FALSE	FALSE	2	0.780671	0.540369	-0.108157	1.6695	0.781 [-0.108, 1.67]	0.926	0.996
78455	2.2	exomewide_scan	not_conditioned	osteoporosis	Osteoporosis (OP)	pLoF	0.001	high_outlier	case	17650	HMOX2	ENSG00000103415	FALSE	FALSE	5	0.384693	0.340847	-0.17595	0.945336	0.385 [-0.176, 0.945]	0.87	0.996
78458	2.2	exomewide_scan	not_conditioned	osteoporosis	Osteoporosis (OP)	pLoF	0.001	low_outlier	ctrl	296143	HMX1	ENSG00000215612	FALSE	FALSE	20	0.0309523	0.11521	-0.158551	0.220456	0.0310 [-0.159, 0.220]	0.394	0.996
78459	2.2	exomewide_scan	not_conditioned	osteoporosis	Osteoporosis (OP)	pLoF	0.001	high_outlier	case	17650	HMX1	ENSG00000215612	FALSE	FALSE	1	0.676496	0.768397	-0.587405	1.9404	0.676 [-0.587, 1.94]	0.811	0.996
78466	2.2	exomewide_scan	not_conditioned	osteoporosis	Osteoporosis (OP)	pLoF	0.001	low_outlier	ctrl	296143	HNF4A	ENSG00000101076	FALSE	FALSE	6	0.0388552	0.200397	-0.290769	0.368479	0.0389 [-0.291, 0.368]	0.423	0.996
78472	2.2	exomewide_scan	not_conditioned	osteoporosis	Osteoporosis (OP)	pLoF	0.001	high_outlier	case	17650	HNRNPA1	ENSG00000135486	FALSE	FALSE	1	1.10443	0.767682	-0.158295	2.36715	1.10 [-0.158, 2.37]	0.925	0.996
78474	2.2	exomewide_scan	not_conditioned	osteoporosis	Osteoporosis (OP)	pLoF	0.001	low_outlier	ctrl	296142	HNRNPA1L3	ENSG00000224578	FALSE	FALSE	40	0.0237456	0.0788096	-0.105885	0.153376	0.0237 [-0.106, 0.153]	0.382	0.996
78491	2.2	exomewide_scan	not_conditioned	osteoporosis	Osteoporosis (OP)	pLoF	0.001	high_outlier	case	17649	HNRNPDL	ENSG00000152795	FALSE	FALSE	1	0.840646	0.768397	-0.423255	2.10455	0.841 [-0.423, 2.10]	0.863	0.996
78510	2.2	exomewide_scan	not_conditioned	osteoporosis	Osteoporosis (OP)	pLoF	0.001	low_outlier	ctrl	296143	HOATZ	ENSG00000183644	FALSE	FALSE	61	0.0130381	0.0694303	-0.101165	0.127241	0.0130 [-0.101, 0.127]	0.426	0.996
78512	2.2	exomewide_scan	not_conditioned	osteoporosis	Osteoporosis (OP)	pLoF	0.001	low_outlier	ctrl	296143	HOGA1	ENSG00000241935	FALSE	FALSE	60	0.0170995	0.0641924	-0.0884876	0.122687	0.0171 [-0.0885, 0.123]	0.395	0.996
78513	2.2	exomewide_scan	not_conditioned	osteoporosis	Osteoporosis (OP)	pLoF	0.001	high_outlier	case	17650	HOGA1	ENSG00000241935	FALSE	FALSE	1	0.597591	0.761332	-0.654689	1.84987	0.598 [-0.655, 1.85]	0.784	0.996
78519	2.2	exomewide_scan	not_conditioned	osteoporosis	Osteoporosis (OP)	pLoF	0.001	low_outlier	ctrl	296143	HOMEZ	ENSG00000290292	FALSE	FALSE	492	0.00326586	0.022248	-0.0333288	0.0398606	3.27e-03 [-0.0333, 0.0399]	0.442	0.996
78522	2.2	exomewide_scan	not_conditioned	osteoporosis	Osteoporosis (OP)	pLoF	0.001	high_outlier	case	17650	HOOK1	ENSG00000134709	FALSE	FALSE	9	0.209503	0.256597	-0.212562	0.631568	0.210 [-0.213, 0.632]	0.793	0.996
78527	2.2	exomewide_scan	not_conditioned	osteoporosis	Osteoporosis (OP)	pLoF	0.001	low_outlier	ctrl	296143	HOPX	ENSG00000171476	FALSE	FALSE	12	0.0328224	0.148733	-0.211822	0.277466	0.0328 [-0.212, 0.277]	0.413	0.996
78539	2.2	exomewide_scan	not_conditioned	osteoporosis	Osteoporosis (OP)	pLoF	0.001	low_outlier	ctrl	296143	HOXA3	ENSG00000105997	FALSE	FALSE	22	0.0281119	0.11626	-0.163119	0.219343	0.0281 [-0.163, 0.219]	0.404	0.996
78540	2.2	exomewide_scan	not_conditioned	osteoporosis	Osteoporosis (OP)	pLoF	0.001	high_outlier	case	17650	HOXA3	ENSG00000105997	FALSE	FALSE	1	0.728379	0.776809	-0.549358	2.00612	0.728 [-0.549, 2.01]	0.826	0.996
78542	2.2	exomewide_scan	not_conditioned	osteoporosis	Osteoporosis (OP)	pLoF	0.001	high_outlier	case	17650	HOXA4	ENSG00000197576	FALSE	FALSE	16	0.208795	0.194279	-0.110766	0.528356	0.209 [-0.111, 0.528]	0.859	0.996
78545	2.2	exomewide_scan	not_conditioned	osteoporosis	Osteoporosis (OP)	pLoF	0.001	high_outlier	case	17650	HOXA6	ENSG00000106006	FALSE	FALSE	7	0.284928	0.293647	-0.198078	0.767934	0.285 [-0.198, 0.768]	0.834	0.996
78567	2.2	exomewide_scan	not_conditioned	osteoporosis	Osteoporosis (OP)	pLoF	0.001	high_outlier	case	17650	HOXB9	ENSG00000170689	FALSE	FALSE	1	0.600122	0.763433	-0.655614	1.85586	0.600 [-0.656, 1.86]	0.784	0.996
78570	2.2	exomewide_scan	not_conditioned	osteoporosis	Osteoporosis (OP)	pLoF	0.001	high_outlier	case	17650	HOXC11	ENSG00000123388	FALSE	FALSE	6	0.374145	0.313434	-0.141408	0.889698	0.374 [-0.141, 0.890]	0.884	0.996
78578	2.2	exomewide_scan	not_conditioned	osteoporosis	Osteoporosis (OP)	pLoF	0.001	high_outlier	case	17650	HOXC5	ENSG00000172789	FALSE	FALSE	8	0.305508	0.271462	-0.141007	0.752023	0.306 [-0.141, 0.752]	0.87	0.996
78579	2.2	exomewide_scan	not_conditioned	osteoporosis	Osteoporosis (OP)	pLoF	0.001	low_outlier	ctrl	296143	HOXC6	ENSG00000197757	FALSE	FALSE	43	0.0134263	0.0779061	-0.114718	0.14157	0.0134 [-0.115, 0.142]	0.432	0.996
78589	2.2	exomewide_scan	not_conditioned	osteoporosis	Osteoporosis (OP)	pLoF	0.001	low_outlier	ctrl	296143	HOXD11	ENSG00000128713	FALSE	FALSE	107	0.00767983	0.0506342	-0.075606	0.0909657	7.68e-03 [-0.0756, 0.0910]	0.44	0.996
78595	2.2	exomewide_scan	not_conditioned	osteoporosis	Osteoporosis (OP)	pLoF	0.001	low_outlier	ctrl	296143	HOXD3	ENSG00000128652	FALSE	FALSE	13	0.0422706	0.145243	-0.196633	0.281174	0.0423 [-0.197, 0.281]	0.386	0.996
78597	2.2	exomewide_scan	not_conditioned	osteoporosis	Osteoporosis (OP)	pLoF	0.001	high_outlier	case	17650	HOXD4	ENSG00000170166	FALSE	FALSE	2	0.58173	0.543999	-0.313069	1.47653	0.582 [-0.313, 1.48]	0.858	0.996
78601	2.2	exomewide_scan	not_conditioned	osteoporosis	Osteoporosis (OP)	pLoF	0.001	high_outlier	case	17650	HOXD9	ENSG00000128709	FALSE	FALSE	6	0.435588	0.314111	-0.0810786	0.952255	0.436 [-0.0811, 0.952]	0.917	0.996
78606	2.2	exomewide_scan	not_conditioned	osteoporosis	Osteoporosis (OP)	pLoF	0.001	low_outlier	ctrl	296143	HPCA	ENSG00000121905	FALSE	FALSE	10	0.0564522	0.168526	-0.220748	0.333653	0.0565 [-0.221, 0.334]	0.369	0.996
78607	2.2	exomewide_scan	not_conditioned	osteoporosis	Osteoporosis (OP)	pLoF	0.001	high_outlier	case	17237	HPCA	ENSG00000121905	FALSE	FALSE	1	0.536555	0.76976	-0.729588	1.8027	0.537 [-0.730, 1.80]	0.757	0.996
78624	2.2	exomewide_scan	not_conditioned	osteoporosis	Osteoporosis (OP)	pLoF	0.001	high_outlier	case	17650	HPS1	ENSG00000107521	FALSE	FALSE	13	0.25714	0.211237	-0.0903139	0.604594	0.257 [-0.0903, 0.605]	0.888	0.996
78628	2.2	exomewide_scan	not_conditioned	osteoporosis	Osteoporosis (OP)	pLoF	0.001	high_outlier	case	17650	HPS4	ENSG00000100099	FALSE	FALSE	12	0.141805	0.2193	-0.218911	0.502521	0.142 [-0.219, 0.503]	0.741	0.996
78641	2.2	exomewide_scan	not_conditioned	osteoporosis	Osteoporosis (OP)	pLoF	0.001	low_outlier	ctrl	296143	HRAS	ENSG00000174775	FALSE	FALSE	107	0.00835067	0.0524272	-0.0778844	0.0945857	8.35e-03 [-0.0779, 0.0946]	0.437	0.996
78647	2.2	exomewide_scan	not_conditioned	osteoporosis	Osteoporosis (OP)	pLoF	0.001	low_outlier	ctrl	296143	HRG	ENSG00000113905	FALSE	FALSE	106	0.00636077	0.0479711	-0.0725447	0.0852662	6.36e-03 [-0.0725, 0.0853]	0.447	0.996
78665	2.2	exomewide_scan	not_conditioned	osteoporosis	Osteoporosis (OP)	pLoF	0.001	high_outlier	case	17649	HS3ST2	ENSG00000122254	FALSE	FALSE	1	0.495287	0.7621	-0.758256	1.74883	0.495 [-0.758, 1.75]	0.742	0.996
78675	2.2	exomewide_scan	not_conditioned	osteoporosis	Osteoporosis (OP)	pLoF	0.001	high_outlier	case	17045	HS6ST1	ENSG00000136720	FALSE	FALSE	26	0.218827	0.151009	-0.0295607	0.467215	0.219 [-0.0296, 0.467]	0.926	0.996
78686	2.2	exomewide_scan	not_conditioned	osteoporosis	Osteoporosis (OP)	pLoF	0.001	high_outlier	case	17650	HSD11B1L	ENSG00000167733	FALSE	FALSE	27	0.167585	0.146092	-0.072715	0.407885	0.168 [-0.0727, 0.408]	0.874	0.996
78688	2.2	exomewide_scan	not_conditioned	osteoporosis	Osteoporosis (OP)	pLoF	0.001	high_outlier	case	17650	HSD11B2	ENSG00000176387	FALSE	FALSE	1	0.691434	0.762073	-0.562065	1.94493	0.691 [-0.562, 1.94]	0.818	0.996
78692	2.2	exomewide_scan	not_conditioned	osteoporosis	Osteoporosis (OP)	pLoF	0.001	high_outlier	case	17643	HSD17B11	ENSG00000198189	FALSE	FALSE	2	0.49671	0.543329	-0.396987	1.39041	0.497 [-0.397, 1.39]	0.82	0.996
78696	2.2	exomewide_scan	not_conditioned	osteoporosis	Osteoporosis (OP)	pLoF	0.001	high_outlier	case	17650	HSD17B13	ENSG00000170509	FALSE	FALSE	33	0.15716	0.133875	-0.0630448	0.377365	0.157 [-0.0630, 0.377]	0.88	0.996
78698	2.2	exomewide_scan	not_conditioned	osteoporosis	Osteoporosis (OP)	pLoF	0.001	high_outlier	case	17650	HSD17B14	ENSG00000087076	FALSE	FALSE	18	0.122674	0.178873	-0.171546	0.416894	0.123 [-0.172, 0.417]	0.754	0.996
78706	2.2	exomewide_scan	not_conditioned	osteoporosis	Osteoporosis (OP)	pLoF	0.001	high_outlier	case	17650	HSD17B6	ENSG00000025423	FALSE	FALSE	10	0.240937	0.242824	-0.158473	0.640347	0.241 [-0.158, 0.640]	0.839	0.996
78710	2.2	exomewide_scan	not_conditioned	osteoporosis	Osteoporosis (OP)	pLoF	0.001	high_outlier	case	17648	HSD17B8	ENSG00000204228	FALSE	FALSE	2	0.704766	0.560525	-0.217216	1.62675	0.705 [-0.217, 1.63]	0.896	0.996
78713	2.2	exomewide_scan	not_conditioned	osteoporosis	Osteoporosis (OP)	pLoF	0.001	high_outlier	case	17650	HSD3B2	ENSG00000203859	FALSE	FALSE	3	0.42973	0.444342	-0.301148	1.16061	0.430 [-0.301, 1.16]	0.833	0.996
78721	2.2	exomewide_scan	not_conditioned	osteoporosis	Osteoporosis (OP)	pLoF	0.001	high_outlier	case	17650	HSF1	ENSG00000185122	FALSE	FALSE	3	0.282274	0.440428	-0.442166	1.00671	0.282 [-0.442, 1.01]	0.739	0.996
78726	2.2	exomewide_scan	not_conditioned	osteoporosis	Osteoporosis (OP)	pLoF	0.001	low_outlier	ctrl	296143	HSF4	ENSG00000102878	FALSE	FALSE	128	0.00640572	0.0440623	-0.0660703	0.0788818	6.41e-03 [-0.0661, 0.0789]	0.442	0.996
78728	2.2	exomewide_scan	not_conditioned	osteoporosis	Osteoporosis (OP)	pLoF	0.001	low_outlier	ctrl	296143	HSF5	ENSG00000176160	FALSE	FALSE	5	0.0722284	0.227599	-0.302139	0.446595	0.0722 [-0.302, 0.447]	0.375	0.996
78729	2.2	exomewide_scan	not_conditioned	osteoporosis	Osteoporosis (OP)	pLoF	0.001	low_outlier	ctrl	296143	HSH2D	ENSG00000196684	FALSE	FALSE	39	0.0133194	0.077451	-0.114076	0.140715	0.0133 [-0.114, 0.141]	0.432	0.996
78730	2.2	exomewide_scan	not_conditioned	osteoporosis	Osteoporosis (OP)	pLoF	0.001	high_outlier	case	17650	HSH2D	ENSG00000196684	FALSE	FALSE	4	0.330945	0.379294	-0.292938	0.954828	0.331 [-0.293, 0.955]	0.809	0.996
78732	2.2	exomewide_scan	not_conditioned	osteoporosis	Osteoporosis (OP)	pLoF	0.001	high_outlier	case	17650	HSP90AA1	ENSG00000080824	FALSE	FALSE	5	0.23735	0.339994	-0.32189	0.79659	0.237 [-0.322, 0.797]	0.757	0.996
78733	2.2	exomewide_scan	not_conditioned	osteoporosis	Osteoporosis (OP)	pLoF	0.001	low_outlier	ctrl	296143	HSP90AB1	ENSG00000096384	FALSE	FALSE	43	0.0167368	0.0866494	-0.125789	0.159262	0.0167 [-0.126, 0.159]	0.423	0.996
78738	2.2	exomewide_scan	not_conditioned	osteoporosis	Osteoporosis (OP)	pLoF	0.001	low_outlier	ctrl	296143	HSPA12B	ENSG00000132622	FALSE	FALSE	91	0.00965484	0.051464	-0.0749959	0.0943056	9.65e-03 [-0.0750, 0.0943]	0.426	0.996
78739	2.2	exomewide_scan	not_conditioned	osteoporosis	Osteoporosis (OP)	pLoF	0.001	high_outlier	case	17650	HSPA12B	ENSG00000132622	FALSE	FALSE	10	0.233629	0.240554	-0.162047	0.629305	0.234 [-0.162, 0.629]	0.834	0.996
78750	2.2	exomewide_scan	not_conditioned	osteoporosis	Osteoporosis (OP)	pLoF	0.001	high_outlier	case	17650	HSPA2	ENSG00000126803	FALSE	FALSE	1	1.01828	0.760167	-0.232083	2.26864	1.02 [-0.232, 2.27]	0.91	0.996
78769	2.2	exomewide_scan	not_conditioned	osteoporosis	Osteoporosis (OP)	pLoF	0.001	low_outlier	ctrl	296143	HSPB6	ENSG00000004776	FALSE	FALSE	28	0.0250676	0.0914055	-0.125281	0.175416	0.0251 [-0.125, 0.175]	0.392	0.996
78773	2.2	exomewide_scan	not_conditioned	osteoporosis	Osteoporosis (OP)	pLoF	0.001	high_outlier	case	17650	HSPB8	ENSG00000152137	FALSE	FALSE	1	0.614431	0.767826	-0.64853	1.87739	0.614 [-0.649, 1.88]	0.788	0.996
78780	2.2	exomewide_scan	not_conditioned	osteoporosis	Osteoporosis (OP)	pLoF	0.001	low_outlier	ctrl	296143	HSPG2	ENSG00000142798	FALSE	FALSE	443	0.00696951	0.0253387	-0.0347089	0.048648	6.97e-03 [-0.0347, 0.0486]	0.392	0.996
78789	2.2	exomewide_scan	not_conditioned	osteoporosis	Osteoporosis (OP)	pLoF	0.001	high_outlier	case	17582	HTN3	ENSG00000205649	FALSE	FALSE	4	0.30832	0.384243	-0.323703	0.940343	0.308 [-0.324, 0.940]	0.789	0.996
78792	2.2	exomewide_scan	not_conditioned	osteoporosis	Osteoporosis (OP)	pLoF	0.001	low_outlier	ctrl	296143	HTR1D	ENSG00000179546	FALSE	FALSE	37	0.0234452	0.0876167	-0.120671	0.167562	0.0234 [-0.121, 0.168]	0.395	0.996
78814	2.2	exomewide_scan	not_conditioned	osteoporosis	Osteoporosis (OP)	pLoF	0.001	low_outlier	ctrl	296143	HTR5A	ENSG00000157219	FALSE	FALSE	33	0.0233568	0.0949276	-0.132785	0.179499	0.0234 [-0.133, 0.179]	0.403	0.996
78831	2.2	exomewide_scan	not_conditioned	osteoporosis	Osteoporosis (OP)	pLoF	0.001	low_outlier	ctrl	296143	HUS1	ENSG00000136273	FALSE	FALSE	125	0.00738218	0.0487823	-0.0728576	0.0876219	7.38e-03 [-0.0729, 0.0876]	0.44	0.996
78832	2.2	exomewide_scan	not_conditioned	osteoporosis	Osteoporosis (OP)	pLoF	0.001	high_outlier	case	17650	HUS1	ENSG00000136273	FALSE	FALSE	12	0.206638	0.224334	-0.162359	0.575635	0.207 [-0.162, 0.576]	0.822	0.996
78838	2.2	exomewide_scan	not_conditioned	osteoporosis	Osteoporosis (OP)	pLoF	0.001	high_outlier	case	17650	HYAL1	ENSG00000114378	FALSE	FALSE	5	0.274111	0.340561	-0.286062	0.834284	0.274 [-0.286, 0.834]	0.79	0.996
78842	2.2	exomewide_scan	not_conditioned	osteoporosis	Osteoporosis (OP)	pLoF	0.001	low_outlier	ctrl	296143	HYAL4	ENSG00000106302	FALSE	FALSE	905	0.00258425	0.0181537	-0.0272759	0.0324444	2.58e-03 [-0.0273, 0.0324]	0.443	0.996
78853	2.2	exomewide_scan	not_conditioned	osteoporosis	Osteoporosis (OP)	pLoF	0.001	high_outlier	case	17650	HYKK	ENSG00000188266	FALSE	FALSE	33	0.0986421	0.132652	-0.119551	0.316835	0.0986 [-0.120, 0.317]	0.771	0.996
78859	2.2	exomewide_scan	not_conditioned	osteoporosis	Osteoporosis (OP)	pLoF	0.001	high_outlier	case	17650	HYPK	ENSG00000242028	FALSE	FALSE	4	0.389987	0.380699	-0.236207	1.01618	0.390 [-0.236, 1.02]	0.847	0.996
78861	2.2	exomewide_scan	not_conditioned	osteoporosis	Osteoporosis (OP)	pLoF	0.001	high_outlier	case	17650	IAH1	ENSG00000134330	FALSE	FALSE	5	0.299584	0.344107	-0.266422	0.86559	0.300 [-0.266, 0.866]	0.808	0.996
78864	2.2	exomewide_scan	not_conditioned	osteoporosis	Osteoporosis (OP)	pLoF	0.001	low_outlier	ctrl	296143	IARS1	ENSG00000196305	FALSE	FALSE	350	0.00480437	0.0261454	-0.038201	0.0478097	4.80e-03 [-0.0382, 0.0478]	0.427	0.996
78865	2.2	exomewide_scan	not_conditioned	osteoporosis	Osteoporosis (OP)	pLoF	0.001	high_outlier	case	17650	IARS1	ENSG00000196305	FALSE	FALSE	28	0.211352	0.143723	-0.0250513	0.447755	0.211 [-0.0251, 0.448]	0.929	0.996
78876	2.2	exomewide_scan	not_conditioned	osteoporosis	Osteoporosis (OP)	pLoF	0.001	low_outlier	ctrl	296143	ICA1L	ENSG00000163596	FALSE	FALSE	493	0.00382083	0.0236047	-0.0350054	0.0426471	3.82e-03 [-0.0350, 0.0426]	0.436	0.996
78892	2.2	exomewide_scan	not_conditioned	osteoporosis	Osteoporosis (OP)	pLoF	0.001	high_outlier	case	17650	ICMT	ENSG00000116237	FALSE	FALSE	3	0.51593	0.444367	-0.214989	1.24685	0.516 [-0.215, 1.25]	0.877	0.996
78898	2.2	exomewide_scan	not_conditioned	osteoporosis	Osteoporosis (OP)	pLoF	0.001	low_outlier	ctrl	296143	ID2	ENSG00000115738	FALSE	FALSE	5	0.0562651	0.234194	-0.32895	0.44148	0.0563 [-0.329, 0.441]	0.405	0.996
78900	2.2	exomewide_scan	not_conditioned	osteoporosis	Osteoporosis (OP)	pLoF	0.001	high_outlier	case	17649	ID3	ENSG00000117318	FALSE	FALSE	1	0.894107	0.769615	-0.371797	2.16001	0.894 [-0.372, 2.16]	0.877	0.996
78908	2.2	exomewide_scan	not_conditioned	osteoporosis	Osteoporosis (OP)	pLoF	0.001	high_outlier	case	17650	IDH2	ENSG00000182054	FALSE	FALSE	3	0.395466	0.439603	-0.327617	1.11855	0.395 [-0.328, 1.12]	0.816	0.996
78912	2.2	exomewide_scan	not_conditioned	osteoporosis	Osteoporosis (OP)	pLoF	0.001	high_outlier	case	17650	IDH3B	ENSG00000101365	FALSE	FALSE	10	0.276639	0.240524	-0.118988	0.672266	0.277 [-0.119, 0.672]	0.875	0.996
78940	2.2	exomewide_scan	not_conditioned	osteoporosis	Osteoporosis (OP)	pLoF	0.001	high_outlier	case	17650	IFI27L2	ENSG00000119632	FALSE	FALSE	5	0.294372	0.340034	-0.264934	0.853678	0.294 [-0.265, 0.854]	0.807	0.996
78948	2.2	exomewide_scan	not_conditioned	osteoporosis	Osteoporosis (OP)	pLoF	0.001	high_outlier	case	17650	IFI44L	ENSG00000137959	FALSE	FALSE	2	0.364193	0.544209	-0.530951	1.25934	0.364 [-0.531, 1.26]	0.748	0.996
78950	2.2	exomewide_scan	not_conditioned	osteoporosis	Osteoporosis (OP)	pLoF	0.001	low_outlier	ctrl	296143	IFIH1	ENSG00000115267	FALSE	FALSE	1166	0.00271559	0.0153661	-0.0225594	0.0279906	2.72e-03 [-0.0226, 0.0280]	0.43	0.996
78969	2.2	exomewide_scan	not_conditioned	osteoporosis	Osteoporosis (OP)	pLoF	0.001	low_outlier	ctrl	296127	IFNA6	ENSG00000120235	FALSE	FALSE	112	0.0138561	0.0462028	-0.0621407	0.0898529	0.0139 [-0.0621, 0.0899]	0.382	0.996
78971	2.2	exomewide_scan	not_conditioned	osteoporosis	Osteoporosis (OP)	pLoF	0.001	low_outlier	ctrl	296095	IFNA8	ENSG00000120242	FALSE	FALSE	4	0.0632247	0.244426	-0.33882	0.46527	0.0632 [-0.339, 0.465]	0.398	0.996
78980	2.2	exomewide_scan	not_conditioned	osteoporosis	Osteoporosis (OP)	pLoF	0.001	high_outlier	case	17650	IFNGR2	ENSG00000159128	FALSE	FALSE	2	0.473515	0.538337	-0.411971	1.359	0.474 [-0.412, 1.36]	0.81	0.996
78986	2.2	exomewide_scan	not_conditioned	osteoporosis	Osteoporosis (OP)	pLoF	0.001	high_outlier	case	17650	IFNL2	ENSG00000183709	FALSE	FALSE	15	0.183786	0.195925	-0.138482	0.506054	0.184 [-0.138, 0.506]	0.826	0.996
78988	2.2	exomewide_scan	not_conditioned	osteoporosis	Osteoporosis (OP)	pLoF	0.001	high_outlier	case	17650	IFNL3	ENSG00000197110	FALSE	FALSE	1	0.89353	0.758523	-0.354129	2.14119	0.894 [-0.354, 2.14]	0.881	0.996
79007	2.2	exomewide_scan	not_conditioned	osteoporosis	Osteoporosis (OP)	pLoF	0.001	high_outlier	case	17650	IFT43	ENSG00000119650	FALSE	FALSE	6	0.450559	0.310385	-0.0599789	0.961097	0.451 [-0.0600, 0.961]	0.927	0.996
79018	2.2	exomewide_scan	not_conditioned	osteoporosis	Osteoporosis (OP)	pLoF	0.001	low_outlier	ctrl	296143	IFT81	ENSG00000122970	FALSE	FALSE	472	0.00688492	0.0235315	-0.031821	0.0455908	6.88e-03 [-0.0318, 0.0456]	0.385	0.996
79019	2.2	exomewide_scan	not_conditioned	osteoporosis	Osteoporosis (OP)	pLoF	0.001	high_outlier	case	17650	IFT81	ENSG00000122970	FALSE	FALSE	33	0.117306	0.133754	-0.1027	0.337312	0.117 [-0.103, 0.337]	0.81	0.996
79037	2.2	exomewide_scan	not_conditioned	osteoporosis	Osteoporosis (OP)	pLoF	0.001	high_outlier	case	17649	IGF2BP3	ENSG00000136231	FALSE	FALSE	2	0.363453	0.549295	-0.540057	1.26696	0.363 [-0.540, 1.27]	0.746	0.996
79060	2.2	exomewide_scan	not_conditioned	osteoporosis	Osteoporosis (OP)	pLoF	0.001	low_outlier	ctrl	296077	IGFL3	ENSG00000188624	FALSE	FALSE	18	0.0343444	0.114001	-0.153171	0.221859	0.0343 [-0.153, 0.222]	0.382	0.996
79061	2.2	exomewide_scan	not_conditioned	osteoporosis	Osteoporosis (OP)	pLoF	0.001	high_outlier	case	17643	IGFL3	ENSG00000188624	FALSE	FALSE	1	0.605448	0.758523	-0.642211	1.85311	0.605 [-0.642, 1.85]	0.788	0.996
79067	2.2	exomewide_scan	not_conditioned	osteoporosis	Osteoporosis (OP)	pLoF	0.001	high_outlier	case	17650	IGFN1	ENSG00000163395	FALSE	FALSE	189	0.0750974	0.0562804	-0.0174756	0.16767	0.0751 [-0.0175, 0.168]	0.909	0.996
79069	2.2	exomewide_scan	not_conditioned	osteoporosis	Osteoporosis (OP)	pLoF	0.001	high_outlier	case	17650	IGHMBP2	ENSG00000132740	FALSE	FALSE	47	0.0781718	0.113476	-0.10848	0.264823	0.0782 [-0.108, 0.265]	0.755	0.996
79081	2.2	exomewide_scan	not_conditioned	osteoporosis	Osteoporosis (OP)	pLoF	0.001	high_outlier	case	17650	IGSF21	ENSG00000117154	FALSE	FALSE	2	0.579943	0.544191	-0.315172	1.47506	0.580 [-0.315, 1.48]	0.857	0.996
79087	2.2	exomewide_scan	not_conditioned	osteoporosis	Osteoporosis (OP)	pLoF	0.001	high_outlier	case	17650	IGSF3	ENSG00000143061	FALSE	FALSE	11	0.176139	0.232101	-0.205633	0.557911	0.176 [-0.206, 0.558]	0.776	0.996
79091	2.2	exomewide_scan	not_conditioned	osteoporosis	Osteoporosis (OP)	pLoF	0.001	high_outlier	case	17650	IGSF6	ENSG00000140749	FALSE	FALSE	1	1.04906	0.762073	-0.204439	2.30256	1.05 [-0.204, 2.30]	0.916	0.996
79101	2.2	exomewide_scan	not_conditioned	osteoporosis	Osteoporosis (OP)	pLoF	0.001	high_outlier	case	17650	IK	ENSG00000113141	FALSE	FALSE	16	0.123418	0.191131	-0.190965	0.437801	0.123 [-0.191, 0.438]	0.741	0.996
79117	2.2	exomewide_scan	not_conditioned	osteoporosis	Osteoporosis (OP)	pLoF	0.001	low_outlier	ctrl	296143	IL10RA	ENSG00000110324	FALSE	FALSE	23	0.0382079	0.113063	-0.147764	0.22418	0.0382 [-0.148, 0.224]	0.368	0.996
79119	2.2	exomewide_scan	not_conditioned	osteoporosis	Osteoporosis (OP)	pLoF	0.001	low_outlier	ctrl	296143	IL10RB	ENSG00000243646	FALSE	FALSE	75	0.0142315	0.0567858	-0.0791728	0.107636	0.0142 [-0.0792, 0.108]	0.401	0.996
79123	2.2	exomewide_scan	not_conditioned	osteoporosis	Osteoporosis (OP)	pLoF	0.001	low_outlier	ctrl	296143	IL11RA	ENSG00000137070	FALSE	FALSE	202	0.00478285	0.0344069	-0.0518115	0.0613772	4.78e-03 [-0.0518, 0.0614]	0.445	0.996
79124	2.2	exomewide_scan	not_conditioned	osteoporosis	Osteoporosis (OP)	pLoF	0.001	high_outlier	case	17650	IL11RA	ENSG00000137070	FALSE	FALSE	16	0.24554	0.190065	-0.0670891	0.558169	0.246 [-0.0671, 0.558]	0.902	0.996
79129	2.2	exomewide_scan	not_conditioned	osteoporosis	Osteoporosis (OP)	pLoF	0.001	low_outlier	ctrl	296143	IL12RB1	ENSG00000096996	FALSE	FALSE	419	0.00771932	0.0236446	-0.0311726	0.0466112	7.72e-03 [-0.0312, 0.0466]	0.372	0.996
79132	2.2	exomewide_scan	not_conditioned	osteoporosis	Osteoporosis (OP)	pLoF	0.001	high_outlier	case	17650	IL12RB2	ENSG00000081985	FALSE	FALSE	20	0.166096	0.172178	-0.117112	0.449304	0.166 [-0.117, 0.449]	0.833	0.996
79143	2.2	exomewide_scan	not_conditioned	osteoporosis	Osteoporosis (OP)	pLoF	0.001	high_outlier	case	17650	IL17B	ENSG00000127743	FALSE	FALSE	13	0.135712	0.212019	-0.213028	0.484452	0.136 [-0.213, 0.484]	0.739	0.996
79154	2.2	exomewide_scan	not_conditioned	osteoporosis	Osteoporosis (OP)	pLoF	0.001	low_outlier	ctrl	296143	IL17RC	ENSG00000163702	FALSE	FALSE	261	0.00555065	0.0308661	-0.0452196	0.0563209	5.55e-03 [-0.0452, 0.0563]	0.429	0.996
79156	2.2	exomewide_scan	not_conditioned	osteoporosis	Osteoporosis (OP)	pLoF	0.001	low_outlier	ctrl	296143	IL17RD	ENSG00000144730	FALSE	FALSE	125	0.00828532	0.0445914	-0.065061	0.0816316	8.29e-03 [-0.0651, 0.0816]	0.426	0.996
79161	2.2	exomewide_scan	not_conditioned	osteoporosis	Osteoporosis (OP)	pLoF	0.001	high_outlier	case	17650	IL17REL	ENSG00000188263	FALSE	FALSE	1	0.892191	0.75941	-0.356927	2.14131	0.892 [-0.357, 2.14]	0.88	0.996
79169	2.2	exomewide_scan	not_conditioned	osteoporosis	Osteoporosis (OP)	pLoF	0.001	low_outlier	ctrl	296143	IL19	ENSG00000142224	FALSE	FALSE	34	0.0141118	0.0914003	-0.136228	0.164452	0.0141 [-0.136, 0.164]	0.439	0.996
79183	2.2	exomewide_scan	not_conditioned	osteoporosis	Osteoporosis (OP)	pLoF	0.001	low_outlier	ctrl	296143	IL1RL1	ENSG00000115602	FALSE	FALSE	89	0.015359	0.0555177	-0.0759595	0.106677	0.0154 [-0.0760, 0.107]	0.391	0.996
79191	2.2	exomewide_scan	not_conditioned	osteoporosis	Osteoporosis (OP)	pLoF	0.001	high_outlier	case	17650	IL20	ENSG00000162891	FALSE	FALSE	18	0.142221	0.18149	-0.156303	0.440745	0.142 [-0.156, 0.441]	0.783	0.996
79220	2.2	exomewide_scan	not_conditioned	osteoporosis	Osteoporosis (OP)	pLoF	0.001	low_outlier	ctrl	296143	IL2RB	ENSG00000100385	FALSE	FALSE	25	0.0276703	0.097307	-0.132385	0.187726	0.0277 [-0.132, 0.188]	0.388	0.996
79225	2.2	exomewide_scan	not_conditioned	osteoporosis	Osteoporosis (OP)	pLoF	0.001	high_outlier	case	17650	IL31RA	ENSG00000164509	FALSE	FALSE	14	0.19207	0.204303	-0.143979	0.528119	0.192 [-0.144, 0.528]	0.826	0.996
79231	2.2	exomewide_scan	not_conditioned	osteoporosis	Osteoporosis (OP)	pLoF	0.001	high_outlier	case	17641	IL34	ENSG00000157368	FALSE	FALSE	2	0.533661	0.538894	-0.352741	1.42006	0.534 [-0.353, 1.42]	0.839	0.996
79243	2.2	exomewide_scan	not_conditioned	osteoporosis	Osteoporosis (OP)	pLoF	0.001	high_outlier	case	17650	IL4I1	ENSG00000104951	FALSE	FALSE	3	0.352857	0.437953	-0.367512	1.07323	0.353 [-0.368, 1.07]	0.79	0.996
79247	2.2	exomewide_scan	not_conditioned	osteoporosis	Osteoporosis (OP)	pLoF	0.001	low_outlier	ctrl	296143	IL5RA	ENSG00000091181	FALSE	FALSE	213	0.00531409	0.0340053	-0.0506197	0.0612478	5.31e-03 [-0.0506, 0.0612]	0.438	0.996
79251	2.2	exomewide_scan	not_conditioned	osteoporosis	Osteoporosis (OP)	pLoF	0.001	high_outlier	case	17650	IL6R	ENSG00000160712	FALSE	FALSE	8	0.325633	0.272146	-0.122007	0.773273	0.326 [-0.122, 0.773]	0.884	0.996
79270	2.2	exomewide_scan	not_conditioned	osteoporosis	Osteoporosis (OP)	pLoF	0.001	high_outlier	case	17650	ILVBL	ENSG00000105135	FALSE	FALSE	9	0.278204	0.252931	-0.13783	0.694238	0.278 [-0.138, 0.694]	0.864	0.996
79271	2.2	exomewide_scan	not_conditioned	osteoporosis	Osteoporosis (OP)	pLoF	0.001	low_outlier	ctrl	296143	IMMP1L	ENSG00000148950	FALSE	FALSE	339	0.00798435	0.0293792	-0.0403401	0.0563088	7.98e-03 [-0.0403, 0.0563]	0.393	0.996
79278	2.2	exomewide_scan	not_conditioned	osteoporosis	Osteoporosis (OP)	pLoF	0.001	high_outlier	case	17650	IMP3	ENSG00000177971	FALSE	FALSE	2	0.457812	0.538353	-0.4277	1.34332	0.458 [-0.428, 1.34]	0.802	0.996
79288	2.2	exomewide_scan	not_conditioned	osteoporosis	Osteoporosis (OP)	pLoF	0.001	low_outlier	ctrl	296143	IMPDH2	ENSG00000178035	FALSE	FALSE	155	0.00840447	0.040046	-0.0574653	0.0742743	8.40e-03 [-0.0575, 0.0743]	0.417	0.996
79300	2.2	exomewide_scan	not_conditioned	osteoporosis	Osteoporosis (OP)	pLoF	0.001	low_outlier	ctrl	296143	INCA1	ENSG00000196388	FALSE	FALSE	361	0.00835857	0.0267275	-0.0356043	0.0523214	8.36e-03 [-0.0356, 0.0523]	0.377	0.996
79308	2.2	exomewide_scan	not_conditioned	osteoporosis	Osteoporosis (OP)	pLoF	0.001	high_outlier	case	17650	ING2	ENSG00000168556	FALSE	FALSE	2	0.477433	0.543329	-0.416264	1.37113	0.477 [-0.416, 1.37]	0.81	0.996
79310	2.2	exomewide_scan	not_conditioned	osteoporosis	Osteoporosis (OP)	pLoF	0.001	low_outlier	ctrl	296143	ING4	ENSG00000111653	FALSE	FALSE	33	0.0260076	0.0889286	-0.120267	0.172282	0.0260 [-0.120, 0.172]	0.385	0.996
79316	2.2	exomewide_scan	not_conditioned	osteoporosis	Osteoporosis (OP)	pLoF	0.001	low_outlier	ctrl	296143	INHBB	ENSG00000163083	FALSE	FALSE	10	0.0371752	0.165604	-0.235219	0.30957	0.0372 [-0.235, 0.310]	0.411	0.996
79319	2.2	exomewide_scan	not_conditioned	osteoporosis	Osteoporosis (OP)	pLoF	0.001	high_outlier	case	17650	INHBC	ENSG00000175189	FALSE	FALSE	8	0.380623	0.271457	-0.065884	0.82713	0.381 [-0.0659, 0.827]	0.92	0.996
79326	2.2	exomewide_scan	not_conditioned	osteoporosis	Osteoporosis (OP)	pLoF	0.001	low_outlier	ctrl	296143	INKA2	ENSG00000197852	FALSE	FALSE	96	0.0159955	0.0543999	-0.0734844	0.105475	0.0160 [-0.0735, 0.105]	0.384	0.996
79328	2.2	exomewide_scan	not_conditioned	osteoporosis	Osteoporosis (OP)	pLoF	0.001	low_outlier	ctrl	296143	INMT	ENSG00000241644	FALSE	FALSE	17	0.0446163	0.132257	-0.172927	0.26216	0.0446 [-0.173, 0.262]	0.368	0.996
79338	2.2	exomewide_scan	not_conditioned	osteoporosis	Osteoporosis (OP)	pLoF	0.001	low_outlier	ctrl	296143	INPP1	ENSG00000151689	FALSE	FALSE	20	0.014908	0.1171	-0.177704	0.20752	0.0149 [-0.178, 0.208]	0.449	0.996
79343	2.2	exomewide_scan	not_conditioned	osteoporosis	Osteoporosis (OP)	pLoF	0.001	high_outlier	case	17650	INPP4B	ENSG00000109452	FALSE	FALSE	2	0.681568	0.543329	-0.212129	1.57526	0.682 [-0.212, 1.58]	0.895	0.996
79345	2.2	exomewide_scan	not_conditioned	osteoporosis	Osteoporosis (OP)	pLoF	0.001	high_outlier	case	17650	INPP5A	ENSG00000068383	FALSE	FALSE	1	0.983318	0.761332	-0.268962	2.2356	0.983 [-0.269, 2.24]	0.902	0.996
79356	2.2	exomewide_scan	not_conditioned	osteoporosis	Osteoporosis (OP)	pLoF	0.001	low_outlier	ctrl	296143	INPP5K	ENSG00000132376	FALSE	FALSE	112	0.010604	0.0480979	-0.06851	0.089718	0.0106 [-0.0685, 0.0897]	0.413	0.996
79369	2.2	exomewide_scan	not_conditioned	osteoporosis	Osteoporosis (OP)	pLoF	0.001	low_outlier	ctrl	296143	INSL4	ENSG00000120211	FALSE	FALSE	14	0.0378181	0.130654	-0.177089	0.252725	0.0378 [-0.177, 0.253]	0.386	0.996
79371	2.2	exomewide_scan	not_conditioned	osteoporosis	Osteoporosis (OP)	pLoF	0.001	low_outlier	ctrl	296136	INSL5	ENSG00000172410	FALSE	FALSE	8	0.0292816	0.188418	-0.280638	0.339202	0.0293 [-0.281, 0.339]	0.438	0.996
79387	2.2	exomewide_scan	not_conditioned	osteoporosis	Osteoporosis (OP)	pLoF	0.001	high_outlier	case	17650	INTS1	ENSG00000164880	FALSE	FALSE	11	0.221759	0.23433	-0.16368	0.607198	0.222 [-0.164, 0.607]	0.828	0.996
79391	2.2	exomewide_scan	not_conditioned	osteoporosis	Osteoporosis (OP)	pLoF	0.001	high_outlier	case	17650	INTS11	ENSG00000127054	FALSE	FALSE	45	0.143233	0.114882	-0.0457311	0.332197	0.143 [-0.0457, 0.332]	0.894	0.996
79402	2.2	exomewide_scan	not_conditioned	osteoporosis	Osteoporosis (OP)	pLoF	0.001	low_outlier	ctrl	296143	INTS4	ENSG00000149262	FALSE	FALSE	344	0.00509453	0.0292511	-0.0430192	0.0532083	5.09e-03 [-0.0430, 0.0532]	0.431	0.996
79425	2.2	exomewide_scan	not_conditioned	osteoporosis	Osteoporosis (OP)	pLoF	0.001	low_outlier	ctrl	296143	IPO11	ENSG00000086200	FALSE	FALSE	96	0.0151071	0.0519103	-0.0702777	0.100492	0.0151 [-0.0703, 0.100]	0.386	0.996
79428	2.2	exomewide_scan	not_conditioned	osteoporosis	Osteoporosis (OP)	pLoF	0.001	high_outlier	case	17650	IPO13	ENSG00000117408	FALSE	FALSE	1	0.835103	0.769589	-0.430758	2.10096	0.835 [-0.431, 2.10]	0.861	0.996
79429	2.2	exomewide_scan	not_conditioned	osteoporosis	Osteoporosis (OP)	pLoF	0.001	low_outlier	ctrl	296143	IPO4	ENSG00000196497	FALSE	FALSE	276	0.00780955	0.0296935	-0.0410319	0.056651	7.81e-03 [-0.0410, 0.0567]	0.396	0.996
79430	2.2	exomewide_scan	not_conditioned	osteoporosis	Osteoporosis (OP)	pLoF	0.001	high_outlier	case	17650	IPO4	ENSG00000196497	FALSE	FALSE	12	0.244606	0.219529	-0.116487	0.605699	0.245 [-0.116, 0.606]	0.867	0.996
79431	2.2	exomewide_scan	not_conditioned	osteoporosis	Osteoporosis (OP)	pLoF	0.001	low_outlier	ctrl	296143	IPO5	ENSG00000065150	FALSE	FALSE	128	0.014084	0.0436735	-0.0577525	0.0859205	0.0141 [-0.0578, 0.0859]	0.374	0.996
79445	2.2	exomewide_scan	not_conditioned	osteoporosis	Osteoporosis (OP)	pLoF	0.001	high_outlier	case	17650	IQCB1	ENSG00000173226	FALSE	FALSE	38	0.107025	0.12365	-0.0963612	0.310411	0.107 [-0.0964, 0.310]	0.807	0.996
79447	2.2	exomewide_scan	not_conditioned	osteoporosis	Osteoporosis (OP)	pLoF	0.001	high_outlier	case	17650	IQCC	ENSG00000160051	FALSE	FALSE	24	0.216245	0.157195	-0.0423178	0.474808	0.216 [-0.0423, 0.475]	0.916	0.996
79451	2.2	exomewide_scan	not_conditioned	osteoporosis	Osteoporosis (OP)	pLoF	0.001	high_outlier	case	17650	IQCE	ENSG00000106012	FALSE	FALSE	52	0.126249	0.107876	-0.0511912	0.303689	0.126 [-0.0512, 0.304]	0.879	0.996
79461	2.2	exomewide_scan	not_conditioned	osteoporosis	Osteoporosis (OP)	pLoF	0.001	low_outlier	ctrl	296143	IQCH	ENSG00000103599	FALSE	FALSE	417	0.0032562	0.0243334	-0.0367687	0.0432811	3.26e-03 [-0.0368, 0.0433]	0.447	0.996
79462	2.2	exomewide_scan	not_conditioned	osteoporosis	Osteoporosis (OP)	pLoF	0.001	high_outlier	case	17650	IQCH	ENSG00000103599	FALSE	FALSE	24	0.102061	0.15553	-0.153763	0.357885	0.102 [-0.154, 0.358]	0.744	0.996
79463	2.2	exomewide_scan	not_conditioned	osteoporosis	Osteoporosis (OP)	pLoF	0.001	low_outlier	ctrl	296143	IQCJ	ENSG00000214216	FALSE	FALSE	23	0.0361358	0.103936	-0.134824	0.207095	0.0361 [-0.135, 0.207]	0.364	0.996
79464	2.2	exomewide_scan	not_conditioned	osteoporosis	Osteoporosis (OP)	pLoF	0.001	high_outlier	case	17650	IQCJ	ENSG00000214216	FALSE	FALSE	3	0.28491	0.439658	-0.438263	1.00808	0.285 [-0.438, 1.01]	0.742	0.996
79468	2.2	exomewide_scan	not_conditioned	osteoporosis	Osteoporosis (OP)	pLoF	0.001	high_outlier	case	17650	IQCM	ENSG00000234828	FALSE	FALSE	76	0.0778571	0.0883248	-0.0674243	0.223138	0.0779 [-0.0674, 0.223]	0.811	0.996
79482	2.2	exomewide_scan	not_conditioned	osteoporosis	Osteoporosis (OP)	pLoF	0.001	high_outlier	case	17650	IQUB	ENSG00000164675	FALSE	FALSE	13	0.170066	0.215515	-0.184425	0.524557	0.170 [-0.184, 0.525]	0.785	0.996
79484	2.2	exomewide_scan	not_conditioned	osteoporosis	Osteoporosis (OP)	pLoF	0.001	high_outlier	case	17650	IRAG1	ENSG00000072952	FALSE	FALSE	4	0.469779	0.388451	-0.169166	1.10872	0.470 [-0.169, 1.11]	0.887	0.996
79485	2.2	exomewide_scan	not_conditioned	osteoporosis	Osteoporosis (OP)	pLoF	0.001	low_outlier	ctrl	296143	IRAG2	ENSG00000118308	FALSE	FALSE	266	0.00470145	0.0313349	-0.0468399	0.0562428	4.70e-03 [-0.0468, 0.0562]	0.44	0.996
79486	2.2	exomewide_scan	not_conditioned	osteoporosis	Osteoporosis (OP)	pLoF	0.001	high_outlier	case	17650	IRAG2	ENSG00000118308	FALSE	FALSE	13	0.258153	0.213018	-0.0922304	0.608536	0.258 [-0.0922, 0.609]	0.887	0.996
79507	2.2	exomewide_scan	not_conditioned	osteoporosis	Osteoporosis (OP)	pLoF	0.001	low_outlier	ctrl	296143	IRF4	ENSG00000137265	FALSE	FALSE	20	0.0352785	0.127048	-0.173697	0.244254	0.0353 [-0.174, 0.244]	0.391	0.996
79508	2.2	exomewide_scan	not_conditioned	osteoporosis	Osteoporosis (OP)	pLoF	0.001	high_outlier	case	17650	IRF4	ENSG00000137265	FALSE	FALSE	5	0.307463	0.35451	-0.275654	0.89058	0.307 [-0.276, 0.891]	0.807	0.996
79520	2.2	exomewide_scan	not_conditioned	osteoporosis	Osteoporosis (OP)	pLoF	0.001	high_outlier	case	17650	IRGC	ENSG00000124449	FALSE	FALSE	4	0.257015	0.379294	-0.366868	0.880898	0.257 [-0.367, 0.881]	0.751	0.996
79521	2.2	exomewide_scan	not_conditioned	osteoporosis	Osteoporosis (OP)	pLoF	0.001	low_outlier	ctrl	296143	IRGQ	ENSG00000167378	FALSE	FALSE	94	0.0169664	0.0498926	-0.0650996	0.0990324	0.0170 [-0.0651, 0.0990]	0.367	0.996
79531	2.2	exomewide_scan	not_conditioned	osteoporosis	Osteoporosis (OP)	pLoF	0.001	low_outlier	ctrl	296143	IRX3	ENSG00000177508	FALSE	FALSE	35	0.0236803	0.0842504	-0.114899	0.16226	0.0237 [-0.115, 0.162]	0.389	0.996
79542	2.2	exomewide_scan	not_conditioned	osteoporosis	Osteoporosis (OP)	pLoF	0.001	high_outlier	case	17650	ISCA2	ENSG00000165898	FALSE	FALSE	7	0.204576	0.287368	-0.268102	0.677254	0.205 [-0.268, 0.677]	0.762	0.996
79547	2.2	exomewide_scan	not_conditioned	osteoporosis	Osteoporosis (OP)	pLoF	0.001	high_outlier	case	17650	ISG20	ENSG00000172183	FALSE	FALSE	2	0.541838	0.538353	-0.343674	1.42735	0.542 [-0.344, 1.43]	0.843	0.996
79551	2.2	exomewide_scan	not_conditioned	osteoporosis	Osteoporosis (OP)	pLoF	0.001	low_outlier	ctrl	296143	ISL2	ENSG00000159556	FALSE	FALSE	36	0.0140454	0.0827637	-0.122089	0.15018	0.0140 [-0.122, 0.150]	0.433	0.996
79552	2.2	exomewide_scan	not_conditioned	osteoporosis	Osteoporosis (OP)	pLoF	0.001	high_outlier	case	17650	ISL2	ENSG00000159556	FALSE	FALSE	2	0.706531	0.538408	-0.179071	1.59213	0.707 [-0.179, 1.59]	0.905	0.996
79558	2.2	exomewide_scan	not_conditioned	osteoporosis	Osteoporosis (OP)	pLoF	0.001	high_outlier	case	17650	ISM1	ENSG00000101230	FALSE	FALSE	1	0.567557	0.760385	-0.683165	1.81828	0.568 [-0.683, 1.82]	0.772	0.996
79564	2.2	exomewide_scan	not_conditioned	osteoporosis	Osteoporosis (OP)	pLoF	0.001	high_outlier	case	17650	ISOC2	ENSG00000063241	FALSE	FALSE	4	0.446882	0.379319	-0.177042	1.07081	0.447 [-0.177, 1.07]	0.881	0.996
79565	2.2	exomewide_scan	not_conditioned	osteoporosis	Osteoporosis (OP)	pLoF	0.001	low_outlier	ctrl	296143	IST1	ENSG00000182149	FALSE	FALSE	297	0.00366656	0.0289347	-0.0439268	0.0512599	3.67e-03 [-0.0439, 0.0513]	0.45	0.996
79566	2.2	exomewide_scan	not_conditioned	osteoporosis	Osteoporosis (OP)	pLoF	0.001	high_outlier	case	17644	IST1	ENSG00000182149	FALSE	FALSE	21	0.228247	0.1664	-0.0454566	0.501951	0.228 [-0.0455, 0.502]	0.915	0.996
79572	2.2	exomewide_scan	not_conditioned	osteoporosis	Osteoporosis (OP)	pLoF	0.001	high_outlier	case	17650	ISYNA1	ENSG00000105655	FALSE	FALSE	8	0.340749	0.268252	-0.100486	0.781984	0.341 [-0.100, 0.782]	0.898	0.996
79581	2.2	exomewide_scan	not_conditioned	osteoporosis	Osteoporosis (OP)	pLoF	0.001	low_outlier	ctrl	296143	ITGA10	ENSG00000143127	FALSE	FALSE	719	0.00632425	0.0198987	-0.0264062	0.0390547	6.32e-03 [-0.0264, 0.0391]	0.375	0.996
79584	2.2	exomewide_scan	not_conditioned	osteoporosis	Osteoporosis (OP)	pLoF	0.001	high_outlier	case	17650	ITGA11	ENSG00000137809	FALSE	FALSE	5	0.366577	0.340562	-0.193598	0.926752	0.367 [-0.194, 0.927]	0.859	0.996
79598	2.2	exomewide_scan	not_conditioned	osteoporosis	Osteoporosis (OP)	pLoF	0.001	high_outlier	case	17650	ITGA7	ENSG00000135424	FALSE	FALSE	17	0.228473	0.186274	-0.0779205	0.534866	0.228 [-0.0779, 0.535]	0.89	0.996
79604	2.2	exomewide_scan	not_conditioned	osteoporosis	Osteoporosis (OP)	pLoF	0.001	high_outlier	case	17650	ITGAD	ENSG00000156886	FALSE	FALSE	51	0.141636	0.106864	-0.0341396	0.317412	0.142 [-0.0341, 0.317]	0.907	0.996
79612	2.2	exomewide_scan	not_conditioned	osteoporosis	Osteoporosis (OP)	pLoF	0.001	high_outlier	case	17650	ITGAV	ENSG00000138448	FALSE	FALSE	3	0.395992	0.444171	-0.334604	1.12659	0.396 [-0.335, 1.13]	0.814	0.996
79630	2.2	exomewide_scan	not_conditioned	osteoporosis	Osteoporosis (OP)	pLoF	0.001	high_outlier	case	17650	ITGB6	ENSG00000115221	FALSE	FALSE	17	0.254517	0.186668	-0.0525245	0.561559	0.255 [-0.0525, 0.562]	0.914	0.996
79638	2.2	exomewide_scan	not_conditioned	osteoporosis	Osteoporosis (OP)	pLoF	0.001	high_outlier	case	17650	ITIH1	ENSG00000055957	FALSE	FALSE	29	0.167562	0.141518	-0.0652144	0.400338	0.168 [-0.0652, 0.400]	0.882	0.996
79644	2.2	exomewide_scan	not_conditioned	osteoporosis	Osteoporosis (OP)	pLoF	0.001	high_outlier	case	17650	ITIH4	ENSG00000055955	FALSE	FALSE	15	0.182375	0.196676	-0.141128	0.505878	0.182 [-0.141, 0.506]	0.823	0.996
79646	2.2	exomewide_scan	not_conditioned	osteoporosis	Osteoporosis (OP)	pLoF	0.001	high_outlier	case	17650	ITIH5	ENSG00000123243	FALSE	FALSE	25	0.185319	0.152369	-0.0653057	0.435944	0.185 [-0.0653, 0.436]	0.888	0.996
79654	2.2	exomewide_scan	not_conditioned	osteoporosis	Osteoporosis (OP)	pLoF	0.001	high_outlier	case	17635	ITM2B	ENSG00000136156	FALSE	FALSE	1	0.51095	0.76159	-0.741754	1.76365	0.511 [-0.742, 1.76]	0.749	0.996
79657	2.2	exomewide_scan	not_conditioned	osteoporosis	Osteoporosis (OP)	pLoF	0.001	low_outlier	ctrl	296143	ITPA	ENSG00000125877	FALSE	FALSE	127	0.0107143	0.0435662	-0.0609457	0.0823743	0.0107 [-0.0609, 0.0824]	0.403	0.996
79661	2.2	exomewide_scan	not_conditioned	osteoporosis	Osteoporosis (OP)	pLoF	0.001	high_outlier	case	17650	ITPKA	ENSG00000137825	FALSE	FALSE	3	0.282056	0.439576	-0.440982	1.00509	0.282 [-0.441, 1.01]	0.739	0.996
79673	2.2	exomewide_scan	not_conditioned	osteoporosis	Osteoporosis (OP)	pLoF	0.001	high_outlier	case	17650	ITPRID1	ENSG00000180347	FALSE	FALSE	43	0.101731	0.118602	-0.0933519	0.296814	0.102 [-0.0934, 0.297]	0.804	0.996
79679	2.2	exomewide_scan	not_conditioned	osteoporosis	Osteoporosis (OP)	pLoF	0.001	high_outlier	case	17650	ITPRIPL1	ENSG00000198885	FALSE	FALSE	13	0.252453	0.213443	-0.0986295	0.603535	0.252 [-0.0986, 0.604]	0.882	0.996
79682	2.2	exomewide_scan	not_conditioned	osteoporosis	Osteoporosis (OP)	pLoF	0.001	low_outlier	ctrl	296143	ITSN1	ENSG00000205726	FALSE	FALSE	84	0.011122	0.0536583	-0.077138	0.099382	0.0111 [-0.0771, 0.0994]	0.418	0.996
79683	2.2	exomewide_scan	not_conditioned	osteoporosis	Osteoporosis (OP)	pLoF	0.001	high_outlier	case	17650	ITSN1	ENSG00000205726	FALSE	FALSE	9	0.364934	0.253796	-0.0525233	0.782391	0.365 [-0.0525, 0.782]	0.925	0.996
79686	2.2	exomewide_scan	not_conditioned	osteoporosis	Osteoporosis (OP)	pLoF	0.001	low_outlier	ctrl	296143	IVD	ENSG00000128928	FALSE	FALSE	156	0.00861371	0.0397664	-0.0567962	0.0740236	8.61e-03 [-0.0568, 0.0740]	0.414	0.996
79694	2.2	exomewide_scan	not_conditioned	osteoporosis	Osteoporosis (OP)	pLoF	0.001	high_outlier	case	17650	IYD	ENSG00000009765	FALSE	FALSE	7	0.398801	0.299631	-0.0940481	0.89165	0.399 [-0.0940, 0.892]	0.908	0.996
79696	2.2	exomewide_scan	not_conditioned	osteoporosis	Osteoporosis (OP)	pLoF	0.001	high_outlier	case	17650	IZUMO1	ENSG00000182264	FALSE	FALSE	16	0.139365	0.18973	-0.172713	0.451443	0.139 [-0.173, 0.451]	0.769	0.996
79698	2.2	exomewide_scan	not_conditioned	osteoporosis	Osteoporosis (OP)	pLoF	0.001	high_outlier	case	17650	IZUMO1R	ENSG00000183560	FALSE	FALSE	11	0.228832	0.234308	-0.15657	0.614234	0.229 [-0.157, 0.614]	0.836	0.996
79703	2.2	exomewide_scan	not_conditioned	osteoporosis	Osteoporosis (OP)	pLoF	0.001	low_outlier	ctrl	296143	IZUMO4	ENSG00000099840	FALSE	FALSE	168	0.00765404	0.037325	-0.0537401	0.0690482	7.65e-03 [-0.0537, 0.0690]	0.419	0.996
79709	2.2	exomewide_scan	not_conditioned	osteoporosis	Osteoporosis (OP)	pLoF	0.001	high_outlier	case	17649	JAG1	ENSG00000101384	FALSE	FALSE	1	0.940141	0.760385	-0.310581	2.19086	0.940 [-0.311, 2.19]	0.892	0.996
79713	2.2	exomewide_scan	not_conditioned	osteoporosis	Osteoporosis (OP)	pLoF	0.001	high_outlier	case	17650	JAGN1	ENSG00000171135	FALSE	FALSE	2	0.504282	0.538479	-0.381437	1.39	0.504 [-0.381, 1.39]	0.825	0.996
79721	2.2	exomewide_scan	not_conditioned	osteoporosis	Osteoporosis (OP)	pLoF	0.001	high_outlier	case	17644	JAKMIP1	ENSG00000152969	FALSE	FALSE	1	0.556242	0.76837	-0.707614	1.8201	0.556 [-0.708, 1.82]	0.765	0.996
79724	2.2	exomewide_scan	not_conditioned	osteoporosis	Osteoporosis (OP)	pLoF	0.001	low_outlier	ctrl	296143	JAKMIP3	ENSG00000188385	FALSE	FALSE	584	0.00679069	0.0205938	-0.0270831	0.0406645	6.79e-03 [-0.0271, 0.0407]	0.371	0.996
79727	2.2	exomewide_scan	not_conditioned	osteoporosis	Osteoporosis (OP)	pLoF	0.001	high_outlier	case	17650	JAM2	ENSG00000154721	FALSE	FALSE	6	0.216114	0.310837	-0.295167	0.727395	0.216 [-0.295, 0.727]	0.757	0.996
79731	2.2	exomewide_scan	not_conditioned	osteoporosis	Osteoporosis (OP)	pLoF	0.001	high_outlier	case	17650	JAML	ENSG00000160593	FALSE	FALSE	2	0.529121	0.549334	-0.374453	1.4327	0.529 [-0.374, 1.43]	0.832	0.996
79737	2.2	exomewide_scan	not_conditioned	osteoporosis	Osteoporosis (OP)	pLoF	0.001	low_outlier	ctrl	296143	JCHAIN	ENSG00000132465	FALSE	FALSE	7	0.0263083	0.194737	-0.294006	0.346622	0.0263 [-0.294, 0.347]	0.446	0.996
79742	2.2	exomewide_scan	not_conditioned	osteoporosis	Osteoporosis (OP)	pLoF	0.001	high_outlier	case	17650	JHY	ENSG00000109944	FALSE	FALSE	11	0.280712	0.234295	-0.104669	0.666093	0.281 [-0.105, 0.666]	0.885	0.996
79761	2.2	exomewide_scan	not_conditioned	osteoporosis	Osteoporosis (OP)	pLoF	0.001	low_outlier	ctrl	296143	JPH2	ENSG00000149596	FALSE	FALSE	69	0.00935655	0.0590998	-0.087854	0.106567	9.36e-03 [-0.0879, 0.107]	0.437	0.996
79767	2.2	exomewide_scan	not_conditioned	osteoporosis	Osteoporosis (OP)	pLoF	0.001	low_outlier	ctrl	296143	JPT1	ENSG00000189159	FALSE	FALSE	19	0.0193676	0.116757	-0.172681	0.211416	0.0194 [-0.173, 0.211]	0.434	0.996
79773	2.2	exomewide_scan	not_conditioned	osteoporosis	Osteoporosis (OP)	pLoF	0.001	high_outlier	case	17650	JRKL	ENSG00000183340	FALSE	FALSE	2	0.373782	0.549334	-0.529792	1.27736	0.374 [-0.530, 1.28]	0.752	0.996
79776	2.2	exomewide_scan	not_conditioned	osteoporosis	Osteoporosis (OP)	pLoF	0.001	low_outlier	ctrl	296143	JTB	ENSG00000143543	FALSE	FALSE	20	0.0300482	0.119168	-0.165966	0.226062	0.0300 [-0.166, 0.226]	0.4	0.996
79780	2.2	exomewide_scan	not_conditioned	osteoporosis	Osteoporosis (OP)	pLoF	0.001	low_outlier	ctrl	296143	JUND	ENSG00000130522	FALSE	FALSE	5	0.0392803	0.216297	-0.316497	0.395057	0.0393 [-0.316, 0.395]	0.428	0.996
79784	2.2	exomewide_scan	not_conditioned	osteoporosis	Osteoporosis (OP)	pLoF	0.001	high_outlier	case	17650	KALRN	ENSG00000160145	FALSE	FALSE	3	0.391652	0.439651	-0.33151	1.11481	0.392 [-0.332, 1.11]	0.813	0.996
79788	2.2	exomewide_scan	not_conditioned	osteoporosis	Osteoporosis (OP)	pLoF	0.001	high_outlier	case	17648	KANK2	ENSG00000197256	FALSE	FALSE	3	0.571114	0.437981	-0.149301	1.29153	0.571 [-0.149, 1.29]	0.904	0.996
79800	2.2	exomewide_scan	not_conditioned	osteoporosis	Osteoporosis (OP)	pLoF	0.001	high_outlier	case	17638	KANSL3	ENSG00000114982	FALSE	FALSE	1	1.02597	0.769318	-0.239446	2.29139	1.03 [-0.239, 2.29]	0.909	0.996
79809	2.2	exomewide_scan	not_conditioned	osteoporosis	Osteoporosis (OP)	pLoF	0.001	low_outlier	ctrl	296143	KAT2B	ENSG00000114166	FALSE	FALSE	66	0.0121447	0.0613609	-0.088785	0.113074	0.0121 [-0.0888, 0.113]	0.422	0.996
79810	2.2	exomewide_scan	not_conditioned	osteoporosis	Osteoporosis (OP)	pLoF	0.001	high_outlier	case	17650	KAT2B	ENSG00000114166	FALSE	FALSE	7	0.215061	0.287855	-0.258418	0.68854	0.215 [-0.258, 0.689]	0.773	0.996
79814	2.2	exomewide_scan	not_conditioned	osteoporosis	Osteoporosis (OP)	pLoF	0.001	high_outlier	case	17650	KAT6A	ENSG00000083168	FALSE	FALSE	5	0.212353	0.34121	-0.348888	0.773594	0.212 [-0.349, 0.774]	0.733	0.996
79833	2.2	exomewide_scan	not_conditioned	osteoporosis	Osteoporosis (OP)	pLoF	0.001	low_outlier	ctrl	296143	KAZALD1	ENSG00000107821	FALSE	FALSE	190	0.00930269	0.0360808	-0.0500449	0.0686503	9.30e-03 [-0.0500, 0.0687]	0.398	0.996
79843	2.2	exomewide_scan	not_conditioned	osteoporosis	Osteoporosis (OP)	pLoF	0.001	high_outlier	case	17650	KBTBD2	ENSG00000170852	FALSE	FALSE	2	0.455677	0.549295	-0.447833	1.35919	0.456 [-0.448, 1.36]	0.797	0.996
79850	2.2	exomewide_scan	not_conditioned	osteoporosis	Osteoporosis (OP)	pLoF	0.001	low_outlier	ctrl	296143	KBTBD7	ENSG00000120696	FALSE	FALSE	83	0.0168851	0.0542316	-0.0723179	0.106088	0.0169 [-0.0723, 0.106]	0.378	0.996
79856	2.2	exomewide_scan	not_conditioned	osteoporosis	Osteoporosis (OP)	pLoF	0.001	high_outlier	case	17650	KCNA10	ENSG00000143105	FALSE	FALSE	2	0.627954	0.544209	-0.26719	1.5231	0.628 [-0.267, 1.52]	0.876	0.996
79857	2.2	exomewide_scan	not_conditioned	osteoporosis	Osteoporosis (OP)	pLoF	0.001	low_outlier	ctrl	296143	KCNA2	ENSG00000177301	FALSE	FALSE	8	0.0629533	0.18842	-0.24697	0.372877	0.0630 [-0.247, 0.373]	0.369	0.996
79860	2.2	exomewide_scan	not_conditioned	osteoporosis	Osteoporosis (OP)	pLoF	0.001	high_outlier	case	17650	KCNA3	ENSG00000177272	FALSE	FALSE	1	1.05473	0.769615	-0.211174	2.32063	1.05 [-0.211, 2.32]	0.915	0.996
79863	2.2	exomewide_scan	not_conditioned	osteoporosis	Osteoporosis (OP)	pLoF	0.001	high_outlier	case	17650	KCNA5	ENSG00000130037	FALSE	FALSE	6	0.401239	0.313443	-0.114329	0.916807	0.401 [-0.114, 0.917]	0.9	0.996
79866	2.2	exomewide_scan	not_conditioned	osteoporosis	Osteoporosis (OP)	pLoF	0.001	high_outlier	case	17650	KCNA7	ENSG00000104848	FALSE	FALSE	5	0.309814	0.33926	-0.248219	0.867847	0.310 [-0.248, 0.868]	0.819	0.996
79868	2.2	exomewide_scan	not_conditioned	osteoporosis	Osteoporosis (OP)	pLoF	0.001	high_outlier	case	17650	KCNAB1	ENSG00000169282	FALSE	FALSE	15	0.17913	0.196685	-0.144388	0.502648	0.179 [-0.144, 0.503]	0.819	0.996
79872	2.2	exomewide_scan	not_conditioned	osteoporosis	Osteoporosis (OP)	pLoF	0.001	high_outlier	case	17650	KCNAB3	ENSG00000170049	FALSE	FALSE	18	0.248711	0.180033	-0.0474169	0.544839	0.249 [-0.0474, 0.545]	0.916	0.996
79873	2.2	exomewide_scan	not_conditioned	osteoporosis	Osteoporosis (OP)	pLoF	0.001	low_outlier	ctrl	296143	KCNB1	ENSG00000158445	FALSE	FALSE	12	0.0266545	0.141702	-0.206425	0.259734	0.0267 [-0.206, 0.260]	0.425	0.996
79897	2.2	exomewide_scan	not_conditioned	osteoporosis	Osteoporosis (OP)	pLoF	0.001	low_outlier	ctrl	296143	KCNH2	ENSG00000055118	FALSE	FALSE	52	0.0101358	0.0756241	-0.114255	0.134526	0.0101 [-0.114, 0.135]	0.447	0.996
79906	2.2	exomewide_scan	not_conditioned	osteoporosis	Osteoporosis (OP)	pLoF	0.001	high_outlier	case	17650	KCNH6	ENSG00000173826	FALSE	FALSE	24	0.219113	0.155935	-0.0373773	0.475603	0.219 [-0.0374, 0.476]	0.92	0.996
79914	2.2	exomewide_scan	not_conditioned	osteoporosis	Osteoporosis (OP)	pLoF	0.001	high_outlier	case	17650	KCNIP3	ENSG00000115041	FALSE	FALSE	4	0.302752	0.384704	-0.33003	0.935534	0.303 [-0.330, 0.936]	0.784	0.996
79923	2.2	exomewide_scan	not_conditioned	osteoporosis	Osteoporosis (OP)	pLoF	0.001	high_outlier	case	17650	KCNJ13	ENSG00000115474	FALSE	FALSE	1	0.607	0.769292	-0.658373	1.87237	0.607 [-0.658, 1.87]	0.785	0.996
79925	2.2	exomewide_scan	not_conditioned	osteoporosis	Osteoporosis (OP)	pLoF	0.001	high_outlier	case	17650	KCNJ14	ENSG00000182324	FALSE	FALSE	10	0.212939	0.239942	-0.18173	0.607608	0.213 [-0.182, 0.608]	0.813	0.996
79926	2.2	exomewide_scan	not_conditioned	osteoporosis	Osteoporosis (OP)	pLoF	0.001	low_outlier	ctrl	296143	KCNJ15	ENSG00000157551	FALSE	FALSE	46	0.0108029	0.0725054	-0.108458	0.130064	0.0108 [-0.108, 0.130]	0.441	0.996
79927	2.2	exomewide_scan	not_conditioned	osteoporosis	Osteoporosis (OP)	pLoF	0.001	high_outlier	case	17650	KCNJ15	ENSG00000157551	FALSE	FALSE	5	0.474138	0.34047	-0.0858853	1.03416	0.474 [-0.0859, 1.03]	0.918	0.996
79933	2.2	exomewide_scan	not_conditioned	osteoporosis	Osteoporosis (OP)	pLoF	0.001	high_outlier	case	17650	KCNJ2	ENSG00000123700	FALSE	FALSE	1	0.50446	0.763433	-0.751276	1.7602	0.504 [-0.751, 1.76]	0.746	0.996
79934	2.2	exomewide_scan	not_conditioned	osteoporosis	Osteoporosis (OP)	pLoF	0.001	low_outlier	ctrl	296143	KCNJ3	ENSG00000162989	FALSE	FALSE	2	0.0918816	0.370293	-0.517196	0.700959	0.0919 [-0.517, 0.701]	0.402	0.996
79938	2.2	exomewide_scan	not_conditioned	osteoporosis	Osteoporosis (OP)	pLoF	0.001	high_outlier	case	17650	KCNJ6	ENSG00000157542	FALSE	FALSE	2	0.386322	0.538342	-0.499172	1.27182	0.386 [-0.499, 1.27]	0.764	0.996
79943	2.2	exomewide_scan	not_conditioned	osteoporosis	Osteoporosis (OP)	pLoF	0.001	high_outlier	case	17650	KCNK1	ENSG00000135750	FALSE	FALSE	1	0.578712	0.769589	-0.687149	1.84457	0.579 [-0.687, 1.84]	0.774	0.996
79955	2.2	exomewide_scan	not_conditioned	osteoporosis	Osteoporosis (OP)	pLoF	0.001	low_outlier	ctrl	296143	KCNK18	ENSG00000186795	FALSE	FALSE	5	0.0538998	0.22235	-0.311833	0.419633	0.0539 [-0.312, 0.420]	0.404	0.996
79971	2.2	exomewide_scan	not_conditioned	osteoporosis	Osteoporosis (OP)	pLoF	0.001	high_outlier	case	17634	KCNMB2	ENSG00000197584	FALSE	FALSE	1	0.555436	0.761459	-0.697053	1.80792	0.555 [-0.697, 1.81]	0.767	0.996
79972	2.2	exomewide_scan	not_conditioned	osteoporosis	Osteoporosis (OP)	pLoF	0.001	low_outlier	ctrl	296143	KCNMB3	ENSG00000171121	FALSE	FALSE	80	0.0158405	0.0557353	-0.0758359	0.107517	0.0158 [-0.0758, 0.108]	0.388	0.996
79979	2.2	exomewide_scan	not_conditioned	osteoporosis	Osteoporosis (OP)	pLoF	0.001	low_outlier	ctrl	296143	KCNN3	ENSG00000143603	FALSE	FALSE	22	0.0381131	0.113624	-0.148782	0.225008	0.0381 [-0.149, 0.225]	0.369	0.996
79980	2.2	exomewide_scan	not_conditioned	osteoporosis	Osteoporosis (OP)	pLoF	0.001	high_outlier	case	17650	KCNN3	ENSG00000143603	FALSE	FALSE	1	0.65089	0.769589	-0.614971	1.91675	0.651 [-0.615, 1.92]	0.801	0.996
79986	2.2	exomewide_scan	not_conditioned	osteoporosis	Osteoporosis (OP)	pLoF	0.001	high_outlier	case	17650	KCNQ2	ENSG00000075043	FALSE	FALSE	4	0.524306	0.380225	-0.101108	1.14972	0.524 [-0.101, 1.15]	0.916	0.996
80003	2.2	exomewide_scan	not_conditioned	osteoporosis	Osteoporosis (OP)	pLoF	0.001	high_outlier	case	17650	KCNT2	ENSG00000162687	FALSE	FALSE	4	0.516651	0.384827	-0.116333	1.14964	0.517 [-0.116, 1.15]	0.91	0.996
80004	2.2	exomewide_scan	not_conditioned	osteoporosis	Osteoporosis (OP)	pLoF	0.001	low_outlier	ctrl	296143	KCNU1	ENSG00000215262	FALSE	FALSE	484	0.00775211	0.0225829	-0.0293935	0.0448977	7.75e-03 [-0.0294, 0.0449]	0.366	0.996
80005	2.2	exomewide_scan	not_conditioned	osteoporosis	Osteoporosis (OP)	pLoF	0.001	high_outlier	case	17650	KCNU1	ENSG00000215262	FALSE	FALSE	29	0.185727	0.141756	-0.0474409	0.418895	0.186 [-0.0474, 0.419]	0.905	0.996
80009	2.2	exomewide_scan	not_conditioned	osteoporosis	Osteoporosis (OP)	pLoF	0.001	low_outlier	ctrl	296143	KCP	ENSG00000135253	FALSE	FALSE	1830	0.00382065	0.0127722	-0.0171877	0.024829	3.82e-03 [-0.0172, 0.0248]	0.382	0.996
80010	2.2	exomewide_scan	not_conditioned	osteoporosis	Osteoporosis (OP)	pLoF	0.001	high_outlier	case	17650	KCP	ENSG00000135253	FALSE	FALSE	101	0.109265	0.0775109	-0.0182291	0.236759	0.109 [-0.0182, 0.237]	0.921	0.996
80012	2.2	exomewide_scan	not_conditioned	osteoporosis	Osteoporosis (OP)	pLoF	0.001	high_outlier	case	17650	KCTD1	ENSG00000134504	FALSE	FALSE	2	0.480739	0.536647	-0.401967	1.36344	0.481 [-0.402, 1.36]	0.815	0.996
80021	2.2	exomewide_scan	not_conditioned	osteoporosis	Osteoporosis (OP)	pLoF	0.001	low_outlier	ctrl	296143	KCTD14	ENSG00000151364	FALSE	FALSE	4	0.0702036	0.271108	-0.375729	0.516137	0.0702 [-0.376, 0.516]	0.398	0.996
80025	2.2	exomewide_scan	not_conditioned	osteoporosis	Osteoporosis (OP)	pLoF	0.001	low_outlier	ctrl	296143	KCTD17	ENSG00000100379	FALSE	FALSE	41	0.011482	0.0759864	-0.113505	0.136469	0.0115 [-0.114, 0.136]	0.44	0.996
80032	2.2	exomewide_scan	not_conditioned	osteoporosis	Osteoporosis (OP)	pLoF	0.001	high_outlier	case	17649	KCTD2	ENSG00000180901	FALSE	FALSE	1	0.633301	0.763407	-0.622392	1.88899	0.633 [-0.622, 1.89]	0.797	0.996
80037	2.2	exomewide_scan	not_conditioned	osteoporosis	Osteoporosis (OP)	pLoF	0.001	low_outlier	ctrl	296143	KCTD3	ENSG00000136636	FALSE	FALSE	74	0.0172999	0.0619585	-0.0846128	0.119213	0.0173 [-0.0846, 0.119]	0.39	0.996
80040	2.2	exomewide_scan	not_conditioned	osteoporosis	Osteoporosis (OP)	pLoF	0.001	high_outlier	case	17650	KCTD4	ENSG00000180332	FALSE	FALSE	2	0.451414	0.538516	-0.434366	1.33719	0.451 [-0.434, 1.34]	0.799	0.996
80043	2.2	exomewide_scan	not_conditioned	osteoporosis	Osteoporosis (OP)	pLoF	0.001	low_outlier	ctrl	296143	KCTD7	ENSG00000243335	FALSE	FALSE	38	0.0269392	0.0884627	-0.118569	0.172447	0.0269 [-0.119, 0.172]	0.38	0.996
80046	2.2	exomewide_scan	not_conditioned	osteoporosis	Osteoporosis (OP)	pLoF	0.001	high_outlier	case	17650	KCTD8	ENSG00000183783	FALSE	FALSE	3	0.359781	0.443654	-0.369965	1.08953	0.360 [-0.370, 1.09]	0.791	0.996
80052	2.2	exomewide_scan	not_conditioned	osteoporosis	Osteoporosis (OP)	pLoF	0.001	high_outlier	case	17650	KDELR3	ENSG00000100196	FALSE	FALSE	17	0.267685	0.18426	-0.0353957	0.570766	0.268 [-0.0354, 0.571]	0.927	0.996
80058	2.2	exomewide_scan	not_conditioned	osteoporosis	Osteoporosis (OP)	pLoF	0.001	high_outlier	case	17650	KDM1B	ENSG00000165097	FALSE	FALSE	4	0.384721	0.396337	-0.267195	1.03664	0.385 [-0.267, 1.04]	0.834	0.996
80068	2.2	exomewide_scan	not_conditioned	osteoporosis	Osteoporosis (OP)	pLoF	0.001	high_outlier	case	17650	KDM4B	ENSG00000127663	FALSE	FALSE	5	0.399968	0.33926	-0.158065	0.958001	0.400 [-0.158, 0.958]	0.881	0.996
80089	2.2	exomewide_scan	not_conditioned	osteoporosis	Osteoporosis (OP)	pLoF	0.001	high_outlier	case	17650	KEL	ENSG00000197993	FALSE	FALSE	23	0.196187	0.16208	-0.0704109	0.462785	0.196 [-0.0704, 0.463]	0.887	0.996
80094	2.2	exomewide_scan	not_conditioned	osteoporosis	Osteoporosis (OP)	pLoF	0.001	high_outlier	case	17650	KHDC1L	ENSG00000256980	FALSE	FALSE	1	1.075	0.792634	-0.228767	2.37877	1.07 [-0.229, 2.38]	0.912	0.996
80097	2.2	exomewide_scan	not_conditioned	osteoporosis	Osteoporosis (OP)	pLoF	0.001	low_outlier	ctrl	296143	KHDRBS1	ENSG00000121774	FALSE	FALSE	4	0.0721729	0.266464	-0.366121	0.510467	0.0722 [-0.366, 0.510]	0.393	0.996
80098	2.2	exomewide_scan	not_conditioned	osteoporosis	Osteoporosis (OP)	pLoF	0.001	high_outlier	case	17650	KHDRBS1	ENSG00000121774	FALSE	FALSE	2	0.563192	0.544191	-0.331923	1.45831	0.563 [-0.332, 1.46]	0.85	0.996
80104	2.2	exomewide_scan	not_conditioned	osteoporosis	Osteoporosis (OP)	pLoF	0.001	high_outlier	case	17650	KHK	ENSG00000138030	FALSE	FALSE	7	0.347497	0.290817	-0.130854	0.825848	0.347 [-0.131, 0.826]	0.884	0.996
80125	2.2	exomewide_scan	not_conditioned	osteoporosis	Osteoporosis (OP)	pLoF	0.001	high_outlier	case	17650	KIAA0825	ENSG00000185261	FALSE	FALSE	59	0.0844376	0.0996505	-0.0794729	0.248348	0.0844 [-0.0795, 0.248]	0.802	0.996
80133	2.2	exomewide_scan	not_conditioned	osteoporosis	Osteoporosis (OP)	pLoF	0.001	high_outlier	case	17650	KIAA1217	ENSG00000120549	FALSE	FALSE	4	0.504932	0.380724	-0.121303	1.13117	0.505 [-0.121, 1.13]	0.908	0.996
80139	2.2	exomewide_scan	not_conditioned	osteoporosis	Osteoporosis (OP)	pLoF	0.001	high_outlier	case	17650	KIAA1549	ENSG00000122778	FALSE	FALSE	13	0.192515	0.21552	-0.161984	0.547014	0.193 [-0.162, 0.547]	0.814	0.996
80154	2.2	exomewide_scan	not_conditioned	osteoporosis	Osteoporosis (OP)	pLoF	0.001	high_outlier	case	17650	KIAA2013	ENSG00000116685	FALSE	FALSE	3	0.278032	0.44437	-0.452892	1.00896	0.278 [-0.453, 1.01]	0.734	0.996
80162	2.2	exomewide_scan	not_conditioned	osteoporosis	Osteoporosis (OP)	pLoF	0.001	low_outlier	ctrl	296143	KIF12	ENSG00000136883	FALSE	FALSE	220	0.0109614	0.0329706	-0.0432704	0.0651932	0.0110 [-0.0433, 0.0652]	0.37	0.996
80165	2.2	exomewide_scan	not_conditioned	osteoporosis	Osteoporosis (OP)	pLoF	0.001	high_outlier	case	17650	KIF13A	ENSG00000137177	FALSE	FALSE	15	0.136497	0.204729	-0.200252	0.473246	0.136 [-0.200, 0.473]	0.748	0.996
80171	2.2	exomewide_scan	not_conditioned	osteoporosis	Osteoporosis (OP)	pLoF	0.001	high_outlier	case	17650	KIF15	ENSG00000163808	FALSE	FALSE	38	0.0887575	0.123648	-0.114625	0.29214	0.0888 [-0.115, 0.292]	0.764	0.996
80177	2.2	exomewide_scan	not_conditioned	osteoporosis	Osteoporosis (OP)	pLoF	0.001	high_outlier	case	17650	KIF18A	ENSG00000121621	FALSE	FALSE	8	0.254059	0.274714	-0.197805	0.705923	0.254 [-0.198, 0.706]	0.822	0.996
80183	2.2	exomewide_scan	not_conditioned	osteoporosis	Osteoporosis (OP)	pLoF	0.001	high_outlier	case	17650	KIF1A	ENSG00000130294	FALSE	FALSE	6	0.195616	0.314107	-0.321044	0.712276	0.196 [-0.321, 0.712]	0.733	0.996
80185	2.2	exomewide_scan	not_conditioned	osteoporosis	Osteoporosis (OP)	pLoF	0.001	high_outlier	case	17650	KIF1B	ENSG00000054523	FALSE	FALSE	5	0.314506	0.344209	-0.251667	0.880679	0.315 [-0.252, 0.881]	0.82	0.996
80193	2.2	exomewide_scan	not_conditioned	osteoporosis	Osteoporosis (OP)	pLoF	0.001	high_outlier	case	17650	KIF21A	ENSG00000139116	FALSE	FALSE	6	0.312208	0.313443	-0.20336	0.827776	0.312 [-0.203, 0.828]	0.84	0.996
80196	2.2	exomewide_scan	not_conditioned	osteoporosis	Osteoporosis (OP)	pLoF	0.001	low_outlier	ctrl	296143	KIF22	ENSG00000079616	FALSE	FALSE	167	0.0131269	0.0385783	-0.0503288	0.0765826	0.0131 [-0.0503, 0.0766]	0.367	0.996
80200	2.2	exomewide_scan	not_conditioned	osteoporosis	Osteoporosis (OP)	pLoF	0.001	high_outlier	case	17650	KIF24	ENSG00000186638	FALSE	FALSE	41	0.111984	0.118836	-0.0834838	0.307452	0.112 [-0.0835, 0.307]	0.827	0.996
80202	2.2	exomewide_scan	not_conditioned	osteoporosis	Osteoporosis (OP)	pLoF	0.001	high_outlier	case	17650	KIF25	ENSG00000125337	FALSE	FALSE	7	0.231098	0.299626	-0.261743	0.723939	0.231 [-0.262, 0.724]	0.78	0.996
80214	2.2	exomewide_scan	not_conditioned	osteoporosis	Osteoporosis (OP)	pLoF	0.001	low_outlier	ctrl	296143	KIF3A	ENSG00000131437	FALSE	FALSE	15	0.0228029	0.131306	-0.193176	0.238782	0.0228 [-0.193, 0.239]	0.431	0.996
80223	2.2	exomewide_scan	not_conditioned	osteoporosis	Osteoporosis (OP)	pLoF	0.001	high_outlier	case	17650	KIF5B	ENSG00000170759	FALSE	FALSE	4	0.336136	0.380724	-0.290099	0.962371	0.336 [-0.290, 0.962]	0.811	0.996
80229	2.2	exomewide_scan	not_conditioned	osteoporosis	Osteoporosis (OP)	pLoF	0.001	high_outlier	case	17650	KIF7	ENSG00000166813	FALSE	FALSE	22	0.134883	0.162424	-0.132281	0.402047	0.135 [-0.132, 0.402]	0.797	0.996
80240	2.2	exomewide_scan	not_conditioned	osteoporosis	Osteoporosis (OP)	pLoF	0.001	low_outlier	ctrl	296143	KIFC3	ENSG00000140859	FALSE	FALSE	119	0.00727411	0.0456975	-0.0678916	0.0824398	7.27e-03 [-0.0679, 0.0824]	0.437	0.996
80249	2.2	exomewide_scan	not_conditioned	osteoporosis	Osteoporosis (OP)	pLoF	0.001	high_outlier	case	17646	KIR2DL4	ENSG00000189013	FALSE	FALSE	6	0.421786	0.309705	-0.0876334	0.931205	0.422 [-0.0876, 0.931]	0.913	0.996
80251	2.2	exomewide_scan	not_conditioned	osteoporosis	Osteoporosis (OP)	pLoF	0.001	high_outlier	case	17646	KIR3DL1	ENSG00000167633	FALSE	FALSE	12	0.148239	0.189699	-0.163788	0.460266	0.148 [-0.164, 0.460]	0.783	0.996
80253	2.2	exomewide_scan	not_conditioned	osteoporosis	Osteoporosis (OP)	pLoF	0.001	high_outlier	case	17650	KIR3DL2	ENSG00000240403	FALSE	FALSE	11	0.148303	0.228784	-0.228013	0.524619	0.148 [-0.228, 0.525]	0.742	0.996
80259	2.2	exomewide_scan	not_conditioned	osteoporosis	Osteoporosis (OP)	pLoF	0.001	high_outlier	case	17650	KIRREL2	ENSG00000126259	FALSE	FALSE	48	0.103344	0.109628	-0.076978	0.283666	0.103 [-0.0770, 0.284]	0.827	0.996
80261	2.2	exomewide_scan	not_conditioned	osteoporosis	Osteoporosis (OP)	pLoF	0.001	high_outlier	case	17650	KIRREL3	ENSG00000149571	FALSE	FALSE	3	0.536975	0.448599	-0.200905	1.27485	0.537 [-0.201, 1.27]	0.884	0.996
80265	2.2	exomewide_scan	not_conditioned	osteoporosis	Osteoporosis (OP)	pLoF	0.001	low_outlier	ctrl	296143	KIT	ENSG00000157404	FALSE	FALSE	25	0.0217283	0.103048	-0.147771	0.191227	0.0217 [-0.148, 0.191]	0.416	0.996
80279	2.2	exomewide_scan	not_conditioned	osteoporosis	Osteoporosis (OP)	pLoF	0.001	high_outlier	case	17650	KLC3	ENSG00000104892	FALSE	FALSE	37	0.11355	0.12483	-0.0917771	0.318877	0.114 [-0.0918, 0.319]	0.818	0.996
80292	2.2	exomewide_scan	not_conditioned	osteoporosis	Osteoporosis (OP)	pLoF	0.001	high_outlier	case	17650	KLF15	ENSG00000163884	FALSE	FALSE	1	0.474337	0.761433	-0.778109	1.72678	0.474 [-0.778, 1.73]	0.733	0.996
80294	2.2	exomewide_scan	not_conditioned	osteoporosis	Osteoporosis (OP)	pLoF	0.001	low_outlier	ctrl	296143	KLF17	ENSG00000171872	FALSE	FALSE	221	0.00991662	0.0358616	-0.0490705	0.0689037	9.92e-03 [-0.0491, 0.0689]	0.391	0.996
80296	2.2	exomewide_scan	not_conditioned	osteoporosis	Osteoporosis (OP)	pLoF	0.001	low_outlier	ctrl	296143	KLF2	ENSG00000127528	FALSE	FALSE	15	0.0178001	0.124881	-0.187611	0.223211	0.0178 [-0.188, 0.223]	0.443	0.996
80302	2.2	exomewide_scan	not_conditioned	osteoporosis	Osteoporosis (OP)	pLoF	0.001	low_outlier	ctrl	296143	KLF7	ENSG00000118263	FALSE	FALSE	1	0.0960305	0.52367	-0.76533	0.957391	0.0960 [-0.765, 0.957]	0.427	0.996
80308	2.2	exomewide_scan	not_conditioned	osteoporosis	Osteoporosis (OP)	pLoF	0.001	low_outlier	ctrl	296143	KLHDC2	ENSG00000165516	FALSE	FALSE	131	0.0131319	0.0430899	-0.0577447	0.0840085	0.0131 [-0.0577, 0.0840]	0.38	0.996
80311	2.2	exomewide_scan	not_conditioned	osteoporosis	Osteoporosis (OP)	pLoF	0.001	low_outlier	ctrl	296143	KLHDC4	ENSG00000104731	FALSE	FALSE	464	0.00519255	0.0231559	-0.0328955	0.0432806	5.19e-03 [-0.0329, 0.0433]	0.411	0.996
80312	2.2	exomewide_scan	not_conditioned	osteoporosis	Osteoporosis (OP)	pLoF	0.001	high_outlier	case	17650	KLHDC4	ENSG00000104731	FALSE	FALSE	27	0.192348	0.146775	-0.0490754	0.433771	0.192 [-0.0491, 0.434]	0.905	0.996
80316	2.2	exomewide_scan	not_conditioned	osteoporosis	Osteoporosis (OP)	pLoF	0.001	low_outlier	ctrl	296143	KLHDC8A	ENSG00000162873	FALSE	FALSE	139	0.00594546	0.0452123	-0.0684222	0.0803131	5.95e-03 [-0.0684, 0.0803]	0.448	0.996
80332	2.2	exomewide_scan	not_conditioned	osteoporosis	Osteoporosis (OP)	pLoF	0.001	high_outlier	case	17650	KLHL17	ENSG00000187961	FALSE	FALSE	13	0.176606	0.213534	-0.174626	0.527838	0.177 [-0.175, 0.528]	0.796	0.996
80338	2.2	exomewide_scan	not_conditioned	osteoporosis	Osteoporosis (OP)	pLoF	0.001	high_outlier	case	17650	KLHL20	ENSG00000076321	FALSE	FALSE	2	0.530394	0.544251	-0.364819	1.42561	0.530 [-0.365, 1.43]	0.835	0.996
80339	2.2	exomewide_scan	not_conditioned	osteoporosis	Osteoporosis (OP)	pLoF	0.001	low_outlier	ctrl	296143	KLHL21	ENSG00000162413	FALSE	FALSE	197	0.00938241	0.0379815	-0.0530916	0.0718564	9.38e-03 [-0.0531, 0.0719]	0.402	0.996
80342	2.2	exomewide_scan	not_conditioned	osteoporosis	Osteoporosis (OP)	pLoF	0.001	high_outlier	case	17649	KLHL22	ENSG00000099910	FALSE	FALSE	1	0.467376	0.759552	-0.781976	1.71673	0.467 [-0.782, 1.72]	0.731	0.996
80346	2.2	exomewide_scan	not_conditioned	osteoporosis	Osteoporosis (OP)	pLoF	0.001	high_outlier	case	17650	KLHL24	ENSG00000114796	FALSE	FALSE	4	0.423755	0.380749	-0.202521	1.05003	0.424 [-0.203, 1.05]	0.867	0.996
80351	2.2	exomewide_scan	not_conditioned	osteoporosis	Osteoporosis (OP)	pLoF	0.001	high_outlier	case	17650	KLHL28	ENSG00000179454	FALSE	FALSE	2	0.628973	0.537547	-0.255213	1.51316	0.629 [-0.255, 1.51]	0.879	0.996
80357	2.2	exomewide_scan	not_conditioned	osteoporosis	Osteoporosis (OP)	pLoF	0.001	high_outlier	case	17650	KLHL30	ENSG00000168427	FALSE	FALSE	11	0.251139	0.232016	-0.130493	0.632771	0.251 [-0.130, 0.633]	0.86	0.996
80371	2.2	exomewide_scan	not_conditioned	osteoporosis	Osteoporosis (OP)	pLoF	0.001	high_outlier	case	17650	KLHL40	ENSG00000157119	FALSE	FALSE	9	0.230005	0.253867	-0.187569	0.647579	0.230 [-0.188, 0.648]	0.818	0.996
80373	2.2	exomewide_scan	not_conditioned	osteoporosis	Osteoporosis (OP)	pLoF	0.001	high_outlier	case	17650	KLHL41	ENSG00000239474	FALSE	FALSE	11	0.270279	0.232016	-0.111353	0.651911	0.270 [-0.111, 0.652]	0.878	0.996
80377	2.2	exomewide_scan	not_conditioned	osteoporosis	Osteoporosis (OP)	pLoF	0.001	high_outlier	case	17650	KLHL5	ENSG00000109790	FALSE	FALSE	10	0.223195	0.243037	-0.176565	0.622955	0.223 [-0.177, 0.623]	0.821	0.996
80386	2.2	exomewide_scan	not_conditioned	osteoporosis	Osteoporosis (OP)	pLoF	0.001	low_outlier	ctrl	296143	KLK1	ENSG00000167748	FALSE	FALSE	94	0.011974	0.0498926	-0.070092	0.09404	0.0120 [-0.0701, 0.0940]	0.405	0.996
80391	2.2	exomewide_scan	not_conditioned	osteoporosis	Osteoporosis (OP)	pLoF	0.001	high_outlier	case	17650	KLK11	ENSG00000167757	FALSE	FALSE	1	1.01184	0.75855	-0.235864	2.25954	1.01 [-0.236, 2.26]	0.909	0.996
80395	2.2	exomewide_scan	not_conditioned	osteoporosis	Osteoporosis (OP)	pLoF	0.001	high_outlier	case	17650	KLK13	ENSG00000167759	FALSE	FALSE	1	0.786455	0.75855	-0.461249	2.03416	0.786 [-0.461, 2.03]	0.85	0.996
80405	2.2	exomewide_scan	not_conditioned	osteoporosis	Osteoporosis (OP)	pLoF	0.001	high_outlier	case	17650	KLK4	ENSG00000167749	FALSE	FALSE	7	0.308034	0.286739	-0.16361	0.779678	0.308 [-0.164, 0.780]	0.859	0.996
80409	2.2	exomewide_scan	not_conditioned	osteoporosis	Osteoporosis (OP)	pLoF	0.001	high_outlier	case	17650	KLK6	ENSG00000167755	FALSE	FALSE	8	0.165179	0.268238	-0.276033	0.606391	0.165 [-0.276, 0.606]	0.731	0.996
80419	2.2	exomewide_scan	not_conditioned	osteoporosis	Osteoporosis (OP)	pLoF	0.001	high_outlier	case	16968	KLRC1	ENSG00000134545	FALSE	FALSE	1	0.702609	0.767686	-0.560122	1.96534	0.703 [-0.560, 1.97]	0.82	0.996
80424	2.2	exomewide_scan	not_conditioned	osteoporosis	Osteoporosis (OP)	pLoF	0.001	low_outlier	ctrl	296143	KLRC4	ENSG00000183542	FALSE	FALSE	17	0.0236249	0.123898	-0.180169	0.227419	0.0236 [-0.180, 0.227]	0.424	0.996
80432	2.2	exomewide_scan	not_conditioned	osteoporosis	Osteoporosis (OP)	pLoF	0.001	low_outlier	ctrl	296143	KLRG1	ENSG00000139187	FALSE	FALSE	19	0.0406213	0.117196	-0.152149	0.233392	0.0406 [-0.152, 0.233]	0.364	0.996
80440	2.2	exomewide_scan	not_conditioned	osteoporosis	Osteoporosis (OP)	pLoF	0.001	low_outlier	ctrl	296143	KMT2B	ENSG00000272333	FALSE	FALSE	7	0.0506197	0.182804	-0.250066	0.351306	0.0506 [-0.250, 0.351]	0.391	0.996
80449	2.2	exomewide_scan	not_conditioned	osteoporosis	Osteoporosis (OP)	pLoF	0.001	high_outlier	case	17650	KMT5A	ENSG00000183955	FALSE	FALSE	2	0.485646	0.542824	-0.40722	1.37851	0.486 [-0.407, 1.38]	0.815	0.996
80454	2.2	exomewide_scan	not_conditioned	osteoporosis	Osteoporosis (OP)	pLoF	0.001	high_outlier	case	17650	KNCN	ENSG00000162456	FALSE	FALSE	20	0.118776	0.17218	-0.164435	0.401987	0.119 [-0.164, 0.402]	0.755	0.996
80455	2.2	exomewide_scan	not_conditioned	osteoporosis	Osteoporosis (OP)	pLoF	0.001	low_outlier	ctrl	296143	KNDC1	ENSG00000171798	FALSE	FALSE	251	0.00426644	0.0313952	-0.0473741	0.0559069	4.27e-03 [-0.0474, 0.0559]	0.446	0.996
80466	2.2	exomewide_scan	not_conditioned	osteoporosis	Osteoporosis (OP)	pLoF	0.001	low_outlier	ctrl	296143	KPNA1	ENSG00000114030	FALSE	FALSE	19	0.0366497	0.114353	-0.151444	0.224744	0.0366 [-0.151, 0.225]	0.374	0.996
80470	2.2	exomewide_scan	not_conditioned	osteoporosis	Osteoporosis (OP)	pLoF	0.001	low_outlier	ctrl	296143	KPNA3	ENSG00000102753	FALSE	FALSE	9	0.0253041	0.16467	-0.245554	0.296162	0.0253 [-0.246, 0.296]	0.439	0.996
80490	2.2	exomewide_scan	not_conditioned	osteoporosis	Osteoporosis (OP)	pLoF	0.001	high_outlier	case	17650	KRBOX5	ENSG00000197302	FALSE	FALSE	4	0.421355	0.381069	-0.205448	1.04816	0.421 [-0.205, 1.05]	0.866	0.996
80491	2.2	exomewide_scan	not_conditioned	osteoporosis	Osteoporosis (OP)	pLoF	0.001	low_outlier	ctrl	296143	KRCC1	ENSG00000172086	FALSE	FALSE	32	0.0287847	0.0925781	-0.123493	0.181062	0.0288 [-0.123, 0.181]	0.378	0.996
80494	2.2	exomewide_scan	not_conditioned	osteoporosis	Osteoporosis (OP)	pLoF	0.001	high_outlier	case	17650	KREMEN1	ENSG00000183762	FALSE	FALSE	8	0.376757	0.268551	-0.0649701	0.818484	0.377 [-0.0650, 0.818]	0.92	0.996
80503	2.2	exomewide_scan	not_conditioned	osteoporosis	Osteoporosis (OP)	pLoF	0.001	low_outlier	ctrl	296143	KRT1	ENSG00000167768	FALSE	FALSE	39	0.0265364	0.0818034	-0.108018	0.161091	0.0265 [-0.108, 0.161]	0.373	0.996
80511	2.2	exomewide_scan	not_conditioned	osteoporosis	Osteoporosis (OP)	pLoF	0.001	high_outlier	case	17650	KRT14	ENSG00000186847	FALSE	FALSE	7	0.286948	0.288591	-0.187742	0.761638	0.287 [-0.188, 0.762]	0.84	0.996
80515	2.2	exomewide_scan	not_conditioned	osteoporosis	Osteoporosis (OP)	pLoF	0.001	high_outlier	case	17650	KRT16	ENSG00000186832	FALSE	FALSE	16	0.189382	0.190929	-0.124668	0.503432	0.189 [-0.125, 0.503]	0.839	0.996
80520	2.2	exomewide_scan	not_conditioned	osteoporosis	Osteoporosis (OP)	pLoF	0.001	high_outlier	case	17650	KRT19	ENSG00000171345	FALSE	FALSE	3	0.386958	0.440797	-0.338089	1.112	0.387 [-0.338, 1.11]	0.81	0.996
80552	2.2	exomewide_scan	not_conditioned	osteoporosis	Osteoporosis (OP)	pLoF	0.001	high_outlier	case	17650	KRT35	ENSG00000197079	FALSE	FALSE	10	0.203933	0.24148	-0.193266	0.601132	0.204 [-0.193, 0.601]	0.801	0.996
80560	2.2	exomewide_scan	not_conditioned	osteoporosis	Osteoporosis (OP)	pLoF	0.001	high_outlier	case	17650	KRT39	ENSG00000196859	FALSE	FALSE	6	0.262246	0.311707	-0.250466	0.774958	0.262 [-0.250, 0.775]	0.8	0.996
80566	2.2	exomewide_scan	not_conditioned	osteoporosis	Osteoporosis (OP)	pLoF	0.001	high_outlier	case	17648	KRT5	ENSG00000186081	FALSE	FALSE	3	0.521213	0.443226	-0.207829	1.25025	0.521 [-0.208, 1.25]	0.88	0.996
80571	2.2	exomewide_scan	not_conditioned	osteoporosis	Osteoporosis (OP)	pLoF	0.001	low_outlier	ctrl	296143	KRT6C	ENSG00000170465	FALSE	FALSE	414	0.00831657	0.0250027	-0.0328092	0.0494424	8.32e-03 [-0.0328, 0.0494]	0.37	0.996
80578	2.2	exomewide_scan	not_conditioned	osteoporosis	Osteoporosis (OP)	pLoF	0.001	high_outlier	case	17650	KRT72	ENSG00000170486	FALSE	FALSE	2	0.440727	0.542842	-0.452169	1.33362	0.441 [-0.452, 1.33]	0.792	0.996
80598	2.2	exomewide_scan	not_conditioned	osteoporosis	Osteoporosis (OP)	pLoF	0.001	high_outlier	case	17650	KRT81	ENSG00000205426	FALSE	FALSE	6	0.437282	0.313439	-0.0782793	0.952843	0.437 [-0.0783, 0.953]	0.919	0.996
80604	2.2	exomewide_scan	not_conditioned	osteoporosis	Osteoporosis (OP)	pLoF	0.001	high_outlier	case	17650	KRT84	ENSG00000161849	FALSE	FALSE	3	0.475114	0.443226	-0.253928	1.20416	0.475 [-0.254, 1.20]	0.858	0.996
80610	2.2	exomewide_scan	not_conditioned	osteoporosis	Osteoporosis (OP)	pLoF	0.001	high_outlier	case	17650	KRT9	ENSG00000171403	FALSE	FALSE	1	0.600871	0.763407	-0.654822	1.85656	0.601 [-0.655, 1.86]	0.784	0.996
80611	2.2	exomewide_scan	not_conditioned	osteoporosis	Osteoporosis (OP)	pLoF	0.001	low_outlier	ctrl	296143	KRTAP1-1	ENSG00000188581	FALSE	FALSE	72	0.0152746	0.0599841	-0.0833905	0.11394	0.0153 [-0.0834, 0.114]	0.399	0.996
80620	2.2	exomewide_scan	not_conditioned	osteoporosis	Osteoporosis (OP)	pLoF	0.001	high_outlier	case	17650	KRTAP10-11	ENSG00000243489	FALSE	FALSE	15	0.201297	0.196627	-0.122126	0.52472	0.201 [-0.122, 0.525]	0.847	0.996
80627	2.2	exomewide_scan	not_conditioned	osteoporosis	Osteoporosis (OP)	pLoF	0.001	high_outlier	case	17650	KRTAP10-6	ENSG00000188155	FALSE	FALSE	1	0.580276	0.761233	-0.671841	1.83239	0.580 [-0.672, 1.83]	0.777	0.996
80631	2.2	exomewide_scan	not_conditioned	osteoporosis	Osteoporosis (OP)	pLoF	0.001	high_outlier	case	17647	KRTAP10-9	ENSG00000221837	FALSE	FALSE	1	0.787973	0.761259	-0.464187	2.04013	0.788 [-0.464, 2.04]	0.85	0.996
80632	2.2	exomewide_scan	not_conditioned	osteoporosis	Osteoporosis (OP)	pLoF	0.001	low_outlier	ctrl	296143	KRTAP11-1	ENSG00000182591	FALSE	FALSE	35	0.0229634	0.0831204	-0.113757	0.159684	0.0230 [-0.114, 0.160]	0.391	0.996
80642	2.2	exomewide_scan	not_conditioned	osteoporosis	Osteoporosis (OP)	pLoF	0.001	high_outlier	case	17650	KRTAP16-1	ENSG00000212657	FALSE	FALSE	1	0.541914	0.763407	-0.713779	1.79761	0.542 [-0.714, 1.80]	0.761	0.996
80648	2.2	exomewide_scan	not_conditioned	osteoporosis	Osteoporosis (OP)	pLoF	0.001	low_outlier	ctrl	296080	KRTAP19-8	ENSG00000206102	FALSE	FALSE	5	0.0749018	0.219906	-0.286811	0.436615	0.0749 [-0.287, 0.437]	0.367	0.996
80672	2.2	exomewide_scan	not_conditioned	osteoporosis	Osteoporosis (OP)	pLoF	0.001	low_outlier	ctrl	296143	KRTAP4-11	ENSG00000212721	FALSE	FALSE	14	0.0308958	0.136017	-0.192832	0.254624	0.0309 [-0.193, 0.255]	0.41	0.996
80676	2.2	exomewide_scan	not_conditioned	osteoporosis	Osteoporosis (OP)	pLoF	0.001	high_outlier	case	17650	KRTAP4-5	ENSG00000198271	FALSE	FALSE	4	0.381819	0.381735	-0.246079	1.00972	0.382 [-0.246, 1.01]	0.841	0.996
80680	2.2	exomewide_scan	not_conditioned	osteoporosis	Osteoporosis (OP)	pLoF	0.001	high_outlier	case	13981	KRTAP4-7	ENSG00000240871	FALSE	FALSE	1	0.580406	0.763413	-0.675297	1.83611	0.580 [-0.675, 1.84]	0.776	0.996
80699	2.2	exomewide_scan	not_conditioned	osteoporosis	Osteoporosis (OP)	pLoF	0.001	high_outlier	case	17650	KRTAP7-1	ENSG00000274749	FALSE	FALSE	1	0.699174	0.761233	-0.552943	1.95129	0.699 [-0.553, 1.95]	0.821	0.996
80703	2.2	exomewide_scan	not_conditioned	osteoporosis	Osteoporosis (OP)	pLoF	0.001	high_outlier	case	17650	KRTAP9-1	ENSG00000240542	FALSE	FALSE	15	0.127688	0.197188	-0.196657	0.452033	0.128 [-0.197, 0.452]	0.741	0.996
80713	2.2	exomewide_scan	not_conditioned	osteoporosis	Osteoporosis (OP)	pLoF	0.001	high_outlier	case	17650	KRTAP9-8	ENSG00000187272	FALSE	FALSE	1	1.0348	0.763407	-0.220893	2.29049	1.03 [-0.221, 2.29]	0.912	0.996
80720	2.2	exomewide_scan	not_conditioned	osteoporosis	Osteoporosis (OP)	pLoF	0.001	high_outlier	case	17650	KRTDAP	ENSG00000188508	FALSE	FALSE	1	0.749525	0.758523	-0.498134	1.99718	0.750 [-0.498, 2.00]	0.838	0.996
80724	2.2	exomewide_scan	not_conditioned	osteoporosis	Osteoporosis (OP)	pLoF	0.001	high_outlier	case	17650	KSR2	ENSG00000171435	FALSE	FALSE	2	0.677242	0.542824	-0.215624	1.57011	0.677 [-0.216, 1.57]	0.894	0.996
80733	2.2	exomewide_scan	not_conditioned	osteoporosis	Osteoporosis (OP)	pLoF	0.001	high_outlier	case	17650	KYAT1	ENSG00000171097	FALSE	FALSE	2	0.697409	0.537383	-0.186507	1.58133	0.697 [-0.187, 1.58]	0.903	0.996
80735	2.2	exomewide_scan	not_conditioned	osteoporosis	Osteoporosis (OP)	pLoF	0.001	high_outlier	case	17650	KYAT3	ENSG00000137944	FALSE	FALSE	15	0.158218	0.198792	-0.168766	0.485202	0.158 [-0.169, 0.485]	0.787	0.996
80737	2.2	exomewide_scan	not_conditioned	osteoporosis	Osteoporosis (OP)	pLoF	0.001	high_outlier	case	17650	KYNU	ENSG00000115919	FALSE	FALSE	21	0.118213	0.167968	-0.15807	0.394496	0.118 [-0.158, 0.394]	0.759	0.996
80741	2.2	exomewide_scan	not_conditioned	osteoporosis	Osteoporosis (OP)	pLoF	0.001	high_outlier	case	17650	L2HGDH	ENSG00000087299	FALSE	FALSE	7	0.355401	0.28736	-0.117264	0.828066	0.355 [-0.117, 0.828]	0.892	0.996
80744	2.2	exomewide_scan	not_conditioned	osteoporosis	Osteoporosis (OP)	pLoF	0.001	low_outlier	ctrl	296143	L3MBTL1	ENSG00000185513	FALSE	FALSE	786	0.00264153	0.0175094	-0.0261589	0.0314419	2.64e-03 [-0.0262, 0.0314]	0.44	0.996
80747	2.2	exomewide_scan	not_conditioned	osteoporosis	Osteoporosis (OP)	pLoF	0.001	high_outlier	case	17650	L3MBTL2	ENSG00000100395	FALSE	FALSE	4	0.38633	0.379724	-0.23826	1.01092	0.386 [-0.238, 1.01]	0.846	0.996
80751	2.2	exomewide_scan	not_conditioned	osteoporosis	Osteoporosis (OP)	pLoF	0.001	high_outlier	case	17650	L3MBTL4	ENSG00000154655	FALSE	FALSE	9	0.354063	0.253036	-0.0621442	0.77027	0.354 [-0.0621, 0.770]	0.919	0.996
80755	2.2	exomewide_scan	not_conditioned	osteoporosis	Osteoporosis (OP)	pLoF	0.001	high_outlier	case	17650	LACRT	ENSG00000135413	FALSE	FALSE	6	0.303907	0.313439	-0.211654	0.819468	0.304 [-0.212, 0.819]	0.834	0.996
80756	2.2	exomewide_scan	not_conditioned	osteoporosis	Osteoporosis (OP)	pLoF	0.001	low_outlier	ctrl	296143	LACTB	ENSG00000103642	FALSE	FALSE	84	0.0169608	0.0541863	-0.0721677	0.106089	0.0170 [-0.0722, 0.106]	0.377	0.996
80764	2.2	exomewide_scan	not_conditioned	osteoporosis	Osteoporosis (OP)	pLoF	0.001	low_outlier	ctrl	296143	LAG3	ENSG00000089692	FALSE	FALSE	75	0.00856377	0.0589928	-0.0884708	0.105598	8.56e-03 [-0.0885, 0.106]	0.442	0.996
80767	2.2	exomewide_scan	not_conditioned	osteoporosis	Osteoporosis (OP)	pLoF	0.001	high_outlier	case	17650	LAIR1	ENSG00000167613	FALSE	FALSE	14	0.299971	0.202795	-0.0335971	0.633539	0.300 [-0.0336, 0.634]	0.93	0.996
80770	2.2	exomewide_scan	not_conditioned	osteoporosis	Osteoporosis (OP)	pLoF	0.001	low_outlier	ctrl	296143	LALBA	ENSG00000167531	FALSE	FALSE	13	0.0467687	0.141681	-0.186276	0.279813	0.0468 [-0.186, 0.280]	0.371	0.996
80781	2.2	exomewide_scan	not_conditioned	osteoporosis	Osteoporosis (OP)	pLoF	0.001	high_outlier	case	17650	LAMA5	ENSG00000130702	FALSE	FALSE	36	0.15698	0.126862	-0.0516894	0.365649	0.157 [-0.0517, 0.366]	0.892	0.996
80783	2.2	exomewide_scan	not_conditioned	osteoporosis	Osteoporosis (OP)	pLoF	0.001	high_outlier	case	17650	LAMB1	ENSG00000091136	FALSE	FALSE	18	0.187226	0.183186	-0.114088	0.48854	0.187 [-0.114, 0.489]	0.847	0.996
80793	2.2	exomewide_scan	not_conditioned	osteoporosis	Osteoporosis (OP)	pLoF	0.001	high_outlier	case	17650	LAMC2	ENSG00000058085	FALSE	FALSE	11	0.301066	0.232125	-0.0807456	0.682878	0.301 [-0.0807, 0.683]	0.903	0.996
80813	2.2	exomewide_scan	not_conditioned	osteoporosis	Osteoporosis (OP)	pLoF	0.001	low_outlier	ctrl	296143	LAP3	ENSG00000002549	FALSE	FALSE	90	0.0149742	0.0543171	-0.0743695	0.104318	0.0150 [-0.0744, 0.104]	0.391	0.996
80814	2.2	exomewide_scan	not_conditioned	osteoporosis	Osteoporosis (OP)	pLoF	0.001	high_outlier	case	17650	LAP3	ENSG00000002549	FALSE	FALSE	6	0.372521	0.313735	-0.143527	0.888569	0.373 [-0.144, 0.889]	0.882	0.996
80834	2.2	exomewide_scan	not_conditioned	osteoporosis	Osteoporosis (OP)	pLoF	0.001	low_outlier	ctrl	296143	LARP7	ENSG00000174720	FALSE	FALSE	303	0.00665044	0.0296136	-0.0420596	0.0553605	6.65e-03 [-0.0421, 0.0554]	0.411	0.996
80839	2.2	exomewide_scan	not_conditioned	osteoporosis	Osteoporosis (OP)	pLoF	0.001	high_outlier	case	17650	LARS2	ENSG00000011376	FALSE	FALSE	7	0.388291	0.287855	-0.0851883	0.86177	0.388 [-0.0852, 0.862]	0.911	0.996
80841	2.2	exomewide_scan	not_conditioned	osteoporosis	Osteoporosis (OP)	pLoF	0.001	low_outlier	ctrl	296143	LAT	ENSG00000213658	FALSE	FALSE	12	0.0448473	0.143879	-0.191813	0.281507	0.0448 [-0.192, 0.282]	0.378	0.996
80864	2.2	exomewide_scan	not_conditioned	osteoporosis	Osteoporosis (OP)	pLoF	0.001	high_outlier	case	17650	LCA5	ENSG00000135338	FALSE	FALSE	3	0.555561	0.457633	-0.197178	1.3083	0.556 [-0.197, 1.31]	0.888	0.996
80868	2.2	exomewide_scan	not_conditioned	osteoporosis	Osteoporosis (OP)	pLoF	0.001	high_outlier	case	17650	LCAT	ENSG00000213398	FALSE	FALSE	3	0.446123	0.440003	-0.277618	1.16986	0.446 [-0.278, 1.17]	0.845	0.996
80874	2.2	exomewide_scan	not_conditioned	osteoporosis	Osteoporosis (OP)	pLoF	0.001	high_outlier	case	17650	LCE1C	ENSG00000197084	FALSE	FALSE	1	0.624233	0.769589	-0.641628	1.89009	0.624 [-0.642, 1.89]	0.791	0.996
80883	2.2	exomewide_scan	not_conditioned	osteoporosis	Osteoporosis (OP)	pLoF	0.001	low_outlier	ctrl	296143	LCE3A	ENSG00000185962	FALSE	FALSE	1	0.0911267	0.532919	-0.785447	0.9677	0.0911 [-0.785, 0.968]	0.432	0.996
80886	2.2	exomewide_scan	not_conditioned	osteoporosis	Osteoporosis (OP)	pLoF	0.001	high_outlier	case	17650	LCE3D	ENSG00000163202	FALSE	FALSE	1	0.914426	0.769615	-0.351478	2.18033	0.914 [-0.351, 2.18]	0.883	0.996
80898	2.2	exomewide_scan	not_conditioned	osteoporosis	Osteoporosis (OP)	pLoF	0.001	low_outlier	ctrl	296143	LCN10	ENSG00000187922	FALSE	FALSE	33	0.0271006	0.0851021	-0.11288	0.167081	0.0271 [-0.113, 0.167]	0.375	0.996
80901	2.2	exomewide_scan	not_conditioned	osteoporosis	Osteoporosis (OP)	pLoF	0.001	high_outlier	case	17650	LCN12	ENSG00000184925	FALSE	FALSE	5	0.228111	0.33991	-0.330991	0.787213	0.228 [-0.331, 0.787]	0.749	0.996
80903	2.2	exomewide_scan	not_conditioned	osteoporosis	Osteoporosis (OP)	pLoF	0.001	high_outlier	case	17650	LCN15	ENSG00000177984	FALSE	FALSE	3	0.590428	0.438769	-0.131283	1.31214	0.590 [-0.131, 1.31]	0.911	0.996
80913	2.2	exomewide_scan	not_conditioned	osteoporosis	Osteoporosis (OP)	pLoF	0.001	high_outlier	case	17650	LCNL1	ENSG00000214402	FALSE	FALSE	9	0.354848	0.253372	-0.0619119	0.771608	0.355 [-0.0619, 0.772]	0.919	0.996
80919	2.2	exomewide_scan	not_conditioned	osteoporosis	Osteoporosis (OP)	pLoF	0.001	high_outlier	case	17650	LCP1	ENSG00000136167	FALSE	FALSE	1	0.731992	0.761563	-0.520668	1.98465	0.732 [-0.521, 1.98]	0.832	0.996
80923	2.2	exomewide_scan	not_conditioned	osteoporosis	Osteoporosis (OP)	pLoF	0.001	high_outlier	case	17650	LCT	ENSG00000115850	FALSE	FALSE	22	0.132411	0.164124	-0.137549	0.402371	0.132 [-0.138, 0.402]	0.79	0.996
80939	2.2	exomewide_scan	not_conditioned	osteoporosis	Osteoporosis (OP)	pLoF	0.001	low_outlier	ctrl	296143	LDHB	ENSG00000111716	FALSE	FALSE	19	0.0189136	0.117196	-0.173857	0.211684	0.0189 [-0.174, 0.212]	0.436	0.996
80940	2.2	exomewide_scan	not_conditioned	osteoporosis	Osteoporosis (OP)	pLoF	0.001	low_outlier	ctrl	296143	LDHC	ENSG00000166796	FALSE	FALSE	85	0.0145503	0.0588196	-0.0821993	0.1113	0.0146 [-0.0822, 0.111]	0.402	0.996
80942	2.2	exomewide_scan	not_conditioned	osteoporosis	Osteoporosis (OP)	pLoF	0.001	low_outlier	ctrl	296143	LDHD	ENSG00000166816	FALSE	FALSE	243	0.00608365	0.0319855	-0.0465278	0.0586951	6.08e-03 [-0.0465, 0.0587]	0.425	0.996
80943	2.2	exomewide_scan	not_conditioned	osteoporosis	Osteoporosis (OP)	pLoF	0.001	high_outlier	case	17650	LDHD	ENSG00000166816	FALSE	FALSE	12	0.23685	0.220065	-0.125125	0.598825	0.237 [-0.125, 0.599]	0.859	0.996
80952	2.2	exomewide_scan	not_conditioned	osteoporosis	Osteoporosis (OP)	pLoF	0.001	low_outlier	ctrl	296143	LDLRAD4	ENSG00000168675	FALSE	FALSE	39	0.0110746	0.0781907	-0.117538	0.139687	0.0111 [-0.118, 0.140]	0.444	0.996
80955	2.2	exomewide_scan	not_conditioned	osteoporosis	Osteoporosis (OP)	pLoF	0.001	high_outlier	case	17650	LDLRAP1	ENSG00000157978	FALSE	FALSE	8	0.342126	0.27214	-0.105504	0.789756	0.342 [-0.106, 0.790]	0.896	0.996
80964	2.2	exomewide_scan	not_conditioned	osteoporosis	Osteoporosis (OP)	pLoF	0.001	low_outlier	ctrl	296143	LEFTY2	ENSG00000143768	FALSE	FALSE	76	0.00901851	0.0611379	-0.0915444	0.109581	9.02e-03 [-0.0915, 0.110]	0.441	0.996
80971	2.2	exomewide_scan	not_conditioned	osteoporosis	Osteoporosis (OP)	pLoF	0.001	high_outlier	case	17650	LEMD2	ENSG00000161904	FALSE	FALSE	5	0.312171	0.35451	-0.270946	0.895288	0.312 [-0.271, 0.895]	0.811	0.996
80994	2.2	exomewide_scan	not_conditioned	osteoporosis	Osteoporosis (OP)	pLoF	0.001	high_outlier	case	17650	LETMD1	ENSG00000050426	FALSE	FALSE	4	0.270505	0.383872	-0.360908	0.901918	0.271 [-0.361, 0.902]	0.759	0.996
81005	2.2	exomewide_scan	not_conditioned	osteoporosis	Osteoporosis (OP)	pLoF	0.001	high_outlier	case	17650	LGALS13	ENSG00000105198	FALSE	FALSE	4	0.328392	0.379319	-0.295532	0.952316	0.328 [-0.296, 0.952]	0.807	0.996
81009	2.2	exomewide_scan	not_conditioned	osteoporosis	Osteoporosis (OP)	pLoF	0.001	high_outlier	case	17650	LGALS16	ENSG00000249861	FALSE	FALSE	4	0.385191	0.379319	-0.238733	1.00912	0.385 [-0.239, 1.01]	0.845	0.996
81012	2.2	exomewide_scan	not_conditioned	osteoporosis	Osteoporosis (OP)	pLoF	0.001	high_outlier	case	17650	LGALS3	ENSG00000131981	FALSE	FALSE	9	0.211162	0.253456	-0.205736	0.62806	0.211 [-0.206, 0.628]	0.798	0.996
81034	2.2	exomewide_scan	not_conditioned	osteoporosis	Osteoporosis (OP)	pLoF	0.001	low_outlier	ctrl	296143	LGI4	ENSG00000153902	FALSE	FALSE	198	0.00525868	0.0343831	-0.0512965	0.0618138	5.26e-03 [-0.0513, 0.0618]	0.439	0.996
81045	2.2	exomewide_scan	not_conditioned	osteoporosis	Osteoporosis (OP)	pLoF	0.001	high_outlier	case	17650	LGSN	ENSG00000146166	FALSE	FALSE	6	0.293273	0.323667	-0.239112	0.825658	0.293 [-0.239, 0.826]	0.818	0.996
81048	2.2	exomewide_scan	not_conditioned	osteoporosis	Osteoporosis (OP)	pLoF	0.001	high_outlier	case	17650	LHCGR	ENSG00000138039	FALSE	FALSE	11	0.25043	0.232011	-0.131194	0.632054	0.250 [-0.131, 0.632]	0.86	0.996
81054	2.2	exomewide_scan	not_conditioned	osteoporosis	Osteoporosis (OP)	pLoF	0.001	high_outlier	case	17650	LHFPL5	ENSG00000197753	FALSE	FALSE	2	0.407545	0.560486	-0.514372	1.32946	0.408 [-0.514, 1.33]	0.766	0.996
81055	2.2	exomewide_scan	not_conditioned	osteoporosis	Osteoporosis (OP)	pLoF	0.001	low_outlier	ctrl	296143	LHFPL6	ENSG00000183722	FALSE	FALSE	12	0.0326256	0.14261	-0.201947	0.267198	0.0326 [-0.202, 0.267]	0.41	0.996
81058	2.2	exomewide_scan	not_conditioned	osteoporosis	Osteoporosis (OP)	pLoF	0.001	high_outlier	case	17650	LHFPL7	ENSG00000206069	FALSE	FALSE	1	0.7103	0.759384	-0.538776	1.95938	0.710 [-0.539, 1.96]	0.825	0.996
81072	2.2	exomewide_scan	not_conditioned	osteoporosis	Osteoporosis (OP)	pLoF	0.001	high_outlier	case	17650	LHX9	ENSG00000143355	FALSE	FALSE	2	0.523372	0.544209	-0.371772	1.41852	0.523 [-0.372, 1.42]	0.832	0.996
81080	2.2	exomewide_scan	not_conditioned	osteoporosis	Osteoporosis (OP)	pLoF	0.001	high_outlier	case	17650	LIG1	ENSG00000105486	FALSE	FALSE	12	0.259584	0.219041	-0.100706	0.619874	0.260 [-0.101, 0.620]	0.882	0.996
81081	2.2	exomewide_scan	not_conditioned	osteoporosis	Osteoporosis (OP)	pLoF	0.001	low_outlier	ctrl	296143	LIG3	ENSG00000005156	FALSE	FALSE	477	0.00682637	0.0233205	-0.0315324	0.0451852	6.83e-03 [-0.0315, 0.0452]	0.385	0.996
81082	2.2	exomewide_scan	not_conditioned	osteoporosis	Osteoporosis (OP)	pLoF	0.001	high_outlier	case	17650	LIG3	ENSG00000005156	FALSE	FALSE	27	0.107607	0.147025	-0.134228	0.349442	0.108 [-0.134, 0.349]	0.768	0.996
81110	2.2	exomewide_scan	not_conditioned	osteoporosis	Osteoporosis (OP)	pLoF	0.001	low_outlier	ctrl	296143	LIMD1	ENSG00000144791	FALSE	FALSE	36	0.0194143	0.0830787	-0.117238	0.156067	0.0194 [-0.117, 0.156]	0.408	0.996
81111	2.2	exomewide_scan	not_conditioned	osteoporosis	Osteoporosis (OP)	pLoF	0.001	high_outlier	case	17650	LIMD1	ENSG00000144791	FALSE	FALSE	2	0.419502	0.538424	-0.466127	1.30513	0.420 [-0.466, 1.31]	0.782	0.996
81113	2.2	exomewide_scan	not_conditioned	osteoporosis	Osteoporosis (OP)	pLoF	0.001	high_outlier	case	17650	LIMD2	ENSG00000136490	FALSE	FALSE	9	0.292471	0.254557	-0.126238	0.71118	0.292 [-0.126, 0.711]	0.875	0.996
81119	2.2	exomewide_scan	not_conditioned	osteoporosis	Osteoporosis (OP)	pLoF	0.001	high_outlier	case	17650	LIMK2	ENSG00000182541	FALSE	FALSE	4	0.326416	0.379789	-0.298281	0.951113	0.326 [-0.298, 0.951]	0.805	0.996
81122	2.2	exomewide_scan	not_conditioned	osteoporosis	Osteoporosis (OP)	pLoF	0.001	low_outlier	ctrl	296143	LIMS2	ENSG00000072163	FALSE	FALSE	173	0.0111649	0.0398256	-0.0543424	0.0766722	0.0112 [-0.0543, 0.0767]	0.39	0.996
81124	2.2	exomewide_scan	not_conditioned	osteoporosis	Osteoporosis (OP)	pLoF	0.001	low_outlier	ctrl	296143	LIN28A	ENSG00000131914	FALSE	FALSE	15	0.0447862	0.137603	-0.181551	0.271123	0.0448 [-0.182, 0.271]	0.372	0.996
81142	2.2	exomewide_scan	not_conditioned	osteoporosis	Osteoporosis (OP)	pLoF	0.001	high_outlier	case	17650	LINS1	ENSG00000140471	FALSE	FALSE	9	0.327179	0.253844	-0.0903572	0.744715	0.327 [-0.0904, 0.745]	0.901	0.996
81164	2.2	exomewide_scan	not_conditioned	osteoporosis	Osteoporosis (OP)	pLoF	0.001	high_outlier	case	17650	LIPN	ENSG00000204020	FALSE	FALSE	8	0.196471	0.269231	-0.246375	0.639317	0.196 [-0.246, 0.639]	0.767	0.996
81178	2.2	exomewide_scan	not_conditioned	osteoporosis	Osteoporosis (OP)	pLoF	0.001	high_outlier	case	17650	LLGL1	ENSG00000131899	FALSE	FALSE	8	0.395126	0.269981	-0.0489532	0.839205	0.395 [-0.0490, 0.839]	0.928	0.996
81180	2.2	exomewide_scan	not_conditioned	osteoporosis	Osteoporosis (OP)	pLoF	0.001	high_outlier	case	17650	LLGL2	ENSG00000073350	FALSE	FALSE	19	0.182357	0.175227	-0.105866	0.47058	0.182 [-0.106, 0.471]	0.851	0.996
81182	2.2	exomewide_scan	not_conditioned	osteoporosis	Osteoporosis (OP)	pLoF	0.001	high_outlier	case	17464	LLPH	ENSG00000139233	FALSE	FALSE	1	0.732588	0.767656	-0.530094	1.99527	0.733 [-0.530, 2.00]	0.83	0.996
81185	2.2	exomewide_scan	not_conditioned	osteoporosis	Osteoporosis (OP)	pLoF	0.001	low_outlier	ctrl	296143	LMAN1L	ENSG00000140506	FALSE	FALSE	434	0.00614063	0.0238529	-0.0330939	0.0453752	6.14e-03 [-0.0331, 0.0454]	0.398	0.996
81186	2.2	exomewide_scan	not_conditioned	osteoporosis	Osteoporosis (OP)	pLoF	0.001	high_outlier	case	17650	LMAN1L	ENSG00000140506	FALSE	FALSE	18	0.22552	0.179548	-0.0698102	0.52085	0.226 [-0.0698, 0.521]	0.895	0.996
81191	2.2	exomewide_scan	not_conditioned	osteoporosis	Osteoporosis (OP)	pLoF	0.001	low_outlier	ctrl	296143	LMBR1	ENSG00000105983	FALSE	FALSE	190	0.0130275	0.039572	-0.0520626	0.0781176	0.0130 [-0.0521, 0.0781]	0.371	0.996
81192	2.2	exomewide_scan	not_conditioned	osteoporosis	Osteoporosis (OP)	pLoF	0.001	high_outlier	case	17650	LMBR1	ENSG00000105983	FALSE	FALSE	7	0.242449	0.293657	-0.240574	0.725472	0.242 [-0.241, 0.725]	0.795	0.996
81193	2.2	exomewide_scan	not_conditioned	osteoporosis	Osteoporosis (OP)	pLoF	0.001	low_outlier	ctrl	296143	LMBR1L	ENSG00000139636	FALSE	FALSE	251	0.0070318	0.0322568	-0.0460259	0.0600895	7.03e-03 [-0.0460, 0.0601]	0.414	0.996
81196	2.2	exomewide_scan	not_conditioned	osteoporosis	Osteoporosis (OP)	pLoF	0.001	high_outlier	case	17650	LMBRD1	ENSG00000168216	FALSE	FALSE	40	0.0805663	0.125479	-0.125828	0.286961	0.0806 [-0.126, 0.287]	0.74	0.996
81202	2.2	exomewide_scan	not_conditioned	osteoporosis	Osteoporosis (OP)	pLoF	0.001	high_outlier	case	17650	LMF1	ENSG00000103227	FALSE	FALSE	12	0.142995	0.22006	-0.218971	0.504961	0.143 [-0.219, 0.505]	0.742	0.996
81209	2.2	exomewide_scan	not_conditioned	osteoporosis	Osteoporosis (OP)	pLoF	0.001	low_outlier	ctrl	296143	LMNB1	ENSG00000113368	FALSE	FALSE	31	0.0141125	0.0913403	-0.136129	0.164354	0.0141 [-0.136, 0.164]	0.439	0.996
81210	2.2	exomewide_scan	not_conditioned	osteoporosis	Osteoporosis (OP)	pLoF	0.001	high_outlier	case	17650	LMNB1	ENSG00000113368	FALSE	FALSE	4	0.375258	0.382112	-0.25326	1.00378	0.375 [-0.253, 1.00]	0.837	0.996
81219	2.2	exomewide_scan	not_conditioned	osteoporosis	Osteoporosis (OP)	pLoF	0.001	high_outlier	case	17650	LMO2	ENSG00000135363	FALSE	FALSE	8	0.237191	0.274727	-0.214695	0.689077	0.237 [-0.215, 0.689]	0.806	0.996
81231	2.2	exomewide_scan	not_conditioned	osteoporosis	Osteoporosis (OP)	pLoF	0.001	low_outlier	ctrl	296143	LMTK3	ENSG00000142235	FALSE	FALSE	72	0.0114478	0.0570059	-0.0823186	0.105214	0.0114 [-0.0823, 0.105]	0.42	0.996
81234	2.2	exomewide_scan	not_conditioned	osteoporosis	Osteoporosis (OP)	pLoF	0.001	high_outlier	case	17650	LMX1A	ENSG00000162761	FALSE	FALSE	2	0.747696	0.544209	-0.147448	1.64284	0.748 [-0.147, 1.64]	0.915	0.996
81236	2.2	exomewide_scan	not_conditioned	osteoporosis	Osteoporosis (OP)	pLoF	0.001	high_outlier	case	17650	LMX1B	ENSG00000136944	FALSE	FALSE	3	0.444452	0.438787	-0.277288	1.16619	0.444 [-0.277, 1.17]	0.844	0.996
81245	2.2	exomewide_scan	not_conditioned	osteoporosis	Osteoporosis (OP)	pLoF	0.001	low_outlier	ctrl	296143	LNX2	ENSG00000139517	FALSE	FALSE	76	0.0111286	0.0566738	-0.0820915	0.104349	0.0111 [-0.0821, 0.104]	0.422	0.996
81248	2.2	exomewide_scan	not_conditioned	osteoporosis	Osteoporosis (OP)	pLoF	0.001	high_outlier	case	17650	LONP1	ENSG00000196365	FALSE	FALSE	2	0.460345	0.536416	-0.421981	1.34267	0.460 [-0.422, 1.34]	0.805	0.996
81267	2.2	exomewide_scan	not_conditioned	osteoporosis	Osteoporosis (OP)	pLoF	0.001	high_outlier	case	17650	LOXL4	ENSG00000138131	FALSE	FALSE	20	0.160428	0.170327	-0.119735	0.440591	0.160 [-0.120, 0.441]	0.827	0.996
81280	2.2	exomewide_scan	not_conditioned	osteoporosis	Osteoporosis (OP)	pLoF	0.001	high_outlier	case	17650	LPCAT2	ENSG00000087253	FALSE	FALSE	6	0.373218	0.311163	-0.1386	0.885036	0.373 [-0.139, 0.885]	0.885	0.996
81289	2.2	exomewide_scan	not_conditioned	osteoporosis	Osteoporosis (OP)	pLoF	0.001	high_outlier	case	17650	LPIN2	ENSG00000101577	FALSE	FALSE	4	0.431675	0.379518	-0.192577	1.05593	0.432 [-0.193, 1.06]	0.872	0.996
81301	2.2	exomewide_scan	not_conditioned	osteoporosis	Osteoporosis (OP)	pLoF	0.001	high_outlier	case	17650	LRAT	ENSG00000121207	FALSE	FALSE	5	0.321833	0.343683	-0.243475	0.887141	0.322 [-0.243, 0.887]	0.825	0.996
81315	2.2	exomewide_scan	not_conditioned	osteoporosis	Osteoporosis (OP)	pLoF	0.001	high_outlier	case	17650	LRCOL1	ENSG00000204583	FALSE	FALSE	11	0.252132	0.231528	-0.128698	0.632962	0.252 [-0.129, 0.633]	0.862	0.996
81325	2.2	exomewide_scan	not_conditioned	osteoporosis	Osteoporosis (OP)	pLoF	0.001	low_outlier	ctrl	296143	LRGUK	ENSG00000155530	FALSE	FALSE	280	0.00735864	0.032603	-0.0462685	0.0609858	7.36e-03 [-0.0463, 0.0610]	0.411	0.996
81326	2.2	exomewide_scan	not_conditioned	osteoporosis	Osteoporosis (OP)	pLoF	0.001	high_outlier	case	17650	LRGUK	ENSG00000155530	FALSE	FALSE	15	0.28906	0.200666	-0.0410062	0.619126	0.289 [-0.0410, 0.619]	0.925	0.996
81327	2.2	exomewide_scan	not_conditioned	osteoporosis	Osteoporosis (OP)	pLoF	0.001	low_outlier	ctrl	296143	LRIF1	ENSG00000121931	FALSE	FALSE	102	0.0111147	0.0527758	-0.0756938	0.0979232	0.0111 [-0.0757, 0.0979]	0.417	0.996
81333	2.2	exomewide_scan	not_conditioned	osteoporosis	Osteoporosis (OP)	pLoF	0.001	low_outlier	ctrl	296143	LRIG3	ENSG00000139263	FALSE	FALSE	254	0.00832737	0.032066	-0.0444165	0.0610712	8.33e-03 [-0.0444, 0.0611]	0.398	0.996
81338	2.2	exomewide_scan	not_conditioned	osteoporosis	Osteoporosis (OP)	pLoF	0.001	high_outlier	case	17650	LRIT2	ENSG00000204033	FALSE	FALSE	24	0.106126	0.155525	-0.14969	0.361942	0.106 [-0.150, 0.362]	0.752	0.996
81344	2.2	exomewide_scan	not_conditioned	osteoporosis	Osteoporosis (OP)	pLoF	0.001	high_outlier	case	17650	LRP1	ENSG00000123384	FALSE	FALSE	2	0.471491	0.542842	-0.421405	1.36439	0.471 [-0.421, 1.36]	0.807	0.996
81352	2.2	exomewide_scan	not_conditioned	osteoporosis	Osteoporosis (OP)	pLoF	0.001	low_outlier	ctrl	296143	LRP2	ENSG00000081479	FALSE	FALSE	189	0.00758642	0.0381036	-0.0550884	0.0702613	7.59e-03 [-0.0551, 0.0703]	0.421	0.996
81354	2.2	exomewide_scan	not_conditioned	osteoporosis	Osteoporosis (OP)	pLoF	0.001	low_outlier	ctrl	296143	LRP2BP	ENSG00000109771	FALSE	FALSE	49	0.0209939	0.0736086	-0.100081	0.142069	0.0210 [-0.100, 0.142]	0.388	0.996
81359	2.2	exomewide_scan	not_conditioned	osteoporosis	Osteoporosis (OP)	pLoF	0.001	high_outlier	case	17650	LRP4	ENSG00000134569	FALSE	FALSE	13	0.140335	0.215525	-0.214172	0.494842	0.140 [-0.214, 0.495]	0.743	0.996
81365	2.2	exomewide_scan	not_conditioned	osteoporosis	Osteoporosis (OP)	pLoF	0.001	high_outlier	case	17650	LRP8	ENSG00000157193	FALSE	FALSE	36	0.138962	0.128415	-0.0722619	0.350186	0.139 [-0.0723, 0.350]	0.86	0.996
81371	2.2	exomewide_scan	not_conditioned	osteoporosis	Osteoporosis (OP)	pLoF	0.001	high_outlier	case	17650	LRR1	ENSG00000165501	FALSE	FALSE	25	0.135185	0.152137	-0.115058	0.385428	0.135 [-0.115, 0.385]	0.813	0.996
81376	2.2	exomewide_scan	not_conditioned	osteoporosis	Osteoporosis (OP)	pLoF	0.001	high_outlier	case	17649	LRRC10B	ENSG00000204950	FALSE	FALSE	1	0.760109	0.776837	-0.517674	2.03789	0.760 [-0.518, 2.04]	0.836	0.996
81378	2.2	exomewide_scan	not_conditioned	osteoporosis	Osteoporosis (OP)	pLoF	0.001	low_outlier	ctrl	296143	LRRC14B	ENSG00000185028	FALSE	FALSE	224	0.0101402	0.0339908	-0.0457697	0.0660501	0.0101 [-0.0458, 0.0661]	0.383	0.996
81391	2.2	exomewide_scan	not_conditioned	osteoporosis	Osteoporosis (OP)	pLoF	0.001	high_outlier	case	17650	LRRC20	ENSG00000172731	FALSE	FALSE	3	0.311749	0.439593	-0.411317	1.03482	0.312 [-0.411, 1.03]	0.761	0.996
81403	2.2	exomewide_scan	not_conditioned	osteoporosis	Osteoporosis (OP)	pLoF	0.001	high_outlier	case	17650	LRRC28	ENSG00000168904	FALSE	FALSE	9	0.163307	0.253861	-0.254257	0.580871	0.163 [-0.254, 0.581]	0.74	0.996
81409	2.2	exomewide_scan	not_conditioned	osteoporosis	Osteoporosis (OP)	pLoF	0.001	high_outlier	case	17650	LRRC31	ENSG00000114248	FALSE	FALSE	8	0.313708	0.269266	-0.129195	0.756611	0.314 [-0.129, 0.757]	0.878	0.996
81412	2.2	exomewide_scan	not_conditioned	osteoporosis	Osteoporosis (OP)	pLoF	0.001	high_outlier	case	17650	LRRC34	ENSG00000171757	FALSE	FALSE	36	0.180645	0.127032	-0.028304	0.389594	0.181 [-0.0283, 0.390]	0.922	0.996
81415	2.2	exomewide_scan	not_conditioned	osteoporosis	Osteoporosis (OP)	pLoF	0.001	low_outlier	ctrl	296143	LRRC37A	ENSG00000176681	FALSE	FALSE	81	0.011431	0.053952	-0.0773121	0.100174	0.0114 [-0.0773, 0.100]	0.416	0.996
81418	2.2	exomewide_scan	not_conditioned	osteoporosis	Osteoporosis (OP)	pLoF	0.001	high_outlier	case	17650	LRRC37A2	ENSG00000238083	FALSE	FALSE	7	0.280012	0.288591	-0.194678	0.754702	0.280 [-0.195, 0.755]	0.834	0.996
81424	2.2	exomewide_scan	not_conditioned	osteoporosis	Osteoporosis (OP)	pLoF	0.001	low_outlier	ctrl	296143	LRRC39	ENSG00000122477	FALSE	FALSE	307	0.00503027	0.030431	-0.0450243	0.0550848	5.03e-03 [-0.0450, 0.0551]	0.434	0.996
81426	2.2	exomewide_scan	not_conditioned	osteoporosis	Osteoporosis (OP)	pLoF	0.001	low_outlier	ctrl	296143	LRRC3B	ENSG00000179796	FALSE	FALSE	5	0.0311802	0.22291	-0.335474	0.397835	0.0312 [-0.335, 0.398]	0.444	0.996
81439	2.2	exomewide_scan	not_conditioned	osteoporosis	Osteoporosis (OP)	pLoF	0.001	high_outlier	case	17650	LRRC43	ENSG00000158113	FALSE	FALSE	47	0.0996395	0.112131	-0.0847996	0.284079	0.0996 [-0.0848, 0.284]	0.813	0.996
81456	2.2	exomewide_scan	not_conditioned	osteoporosis	Osteoporosis (OP)	pLoF	0.001	low_outlier	ctrl	296143	LRRC56	ENSG00000161328	FALSE	FALSE	233	0.0117679	0.0355354	-0.0466826	0.0702184	0.0118 [-0.0467, 0.0702]	0.37	0.996
81463	2.2	exomewide_scan	not_conditioned	osteoporosis	Osteoporosis (OP)	pLoF	0.001	high_outlier	case	17650	LRRC61	ENSG00000127399	FALSE	FALSE	1	0.644052	0.776809	-0.633685	1.92179	0.644 [-0.634, 1.92]	0.796	0.996
81474	2.2	exomewide_scan	not_conditioned	osteoporosis	Osteoporosis (OP)	pLoF	0.001	low_outlier	ctrl	296143	LRRC71	ENSG00000160838	FALSE	FALSE	376	0.00599178	0.0275007	-0.0392428	0.0512264	5.99e-03 [-0.0392, 0.0512]	0.414	0.996
81477	2.2	exomewide_scan	not_conditioned	osteoporosis	Osteoporosis (OP)	pLoF	0.001	high_outlier	case	17650	LRRC72	ENSG00000205858	FALSE	FALSE	10	0.206444	0.245706	-0.197706	0.610594	0.206 [-0.198, 0.611]	0.8	0.996
81480	2.2	exomewide_scan	not_conditioned	osteoporosis	Osteoporosis (OP)	pLoF	0.001	low_outlier	ctrl	296143	LRRC74A	ENSG00000100565	FALSE	FALSE	383	0.00467733	0.0252113	-0.0367916	0.0461462	4.68e-03 [-0.0368, 0.0461]	0.426	0.996
81482	2.2	exomewide_scan	not_conditioned	osteoporosis	Osteoporosis (OP)	pLoF	0.001	low_outlier	ctrl	296143	LRRC75A	ENSG00000181350	FALSE	FALSE	49	0.0219394	0.0727086	-0.0976556	0.141534	0.0219 [-0.0977, 0.142]	0.381	0.996
81483	2.2	exomewide_scan	not_conditioned	osteoporosis	Osteoporosis (OP)	pLoF	0.001	high_outlier	case	17650	LRRC75A	ENSG00000181350	FALSE	FALSE	2	0.422635	0.539819	-0.465288	1.31056	0.423 [-0.465, 1.31]	0.783	0.996
81496	2.2	exomewide_scan	not_conditioned	osteoporosis	Osteoporosis (OP)	pLoF	0.001	high_outlier	case	17650	LRRCC1	ENSG00000133739	FALSE	FALSE	30	0.117048	0.139377	-0.112207	0.346303	0.117 [-0.112, 0.346]	0.799	0.996
81498	2.2	exomewide_scan	not_conditioned	osteoporosis	Osteoporosis (OP)	pLoF	0.001	high_outlier	case	17650	LRRD1	ENSG00000240720	FALSE	FALSE	73	0.0607717	0.091105	-0.0890827	0.210626	0.0608 [-0.0891, 0.211]	0.748	0.996
81519	2.2	exomewide_scan	not_conditioned	osteoporosis	Osteoporosis (OP)	pLoF	0.001	high_outlier	case	17650	LRRN4	ENSG00000125872	FALSE	FALSE	8	0.24505	0.268891	-0.197236	0.687336	0.245 [-0.197, 0.687]	0.819	0.996
81522	2.2	exomewide_scan	not_conditioned	osteoporosis	Osteoporosis (OP)	pLoF	0.001	high_outlier	case	17650	LRRTM2	ENSG00000146006	FALSE	FALSE	1	0.878179	0.764185	-0.378793	2.13515	0.878 [-0.379, 2.14]	0.875	0.996
81524	2.2	exomewide_scan	not_conditioned	osteoporosis	Osteoporosis (OP)	pLoF	0.001	high_outlier	case	17650	LRRTM3	ENSG00000198739	FALSE	FALSE	1	0.809538	0.761501	-0.44302	2.0621	0.810 [-0.443, 2.06]	0.856	0.996
81525	2.2	exomewide_scan	not_conditioned	osteoporosis	Osteoporosis (OP)	pLoF	0.001	low_outlier	ctrl	296143	LRRTM4	ENSG00000176204	FALSE	FALSE	31	0.0230355	0.0940587	-0.131677	0.177748	0.0230 [-0.132, 0.178]	0.403	0.996
81526	2.2	exomewide_scan	not_conditioned	osteoporosis	Osteoporosis (OP)	pLoF	0.001	high_outlier	case	17650	LRRTM4	ENSG00000176204	FALSE	FALSE	2	0.339815	0.544041	-0.555053	1.23468	0.340 [-0.555, 1.23]	0.734	0.996
81532	2.2	exomewide_scan	not_conditioned	osteoporosis	Osteoporosis (OP)	pLoF	0.001	high_outlier	case	17650	LRTM2	ENSG00000166159	FALSE	FALSE	3	0.649167	0.443226	-0.0798749	1.37821	0.649 [-0.0799, 1.38]	0.928	0.996
81535	2.2	exomewide_scan	not_conditioned	osteoporosis	Osteoporosis (OP)	pLoF	0.001	low_outlier	ctrl	296143	LSAMP	ENSG00000185565	FALSE	FALSE	6	0.0574459	0.20349	-0.277265	0.392157	0.0574 [-0.277, 0.392]	0.389	0.996
81540	2.2	exomewide_scan	not_conditioned	osteoporosis	Osteoporosis (OP)	pLoF	0.001	low_outlier	ctrl	296143	LSM10	ENSG00000181817	FALSE	FALSE	11	0.0463276	0.160684	-0.217974	0.310629	0.0463 [-0.218, 0.311]	0.387	0.996
81546	2.2	exomewide_scan	not_conditioned	osteoporosis	Osteoporosis (OP)	pLoF	0.001	high_outlier	case	17650	LSM14B	ENSG00000149657	FALSE	FALSE	1	0.647493	0.760385	-0.603229	1.89822	0.647 [-0.603, 1.90]	0.803	0.996
81553	2.2	exomewide_scan	not_conditioned	osteoporosis	Osteoporosis (OP)	pLoF	0.001	high_outlier	case	16180	LSM5	ENSG00000106355	FALSE	FALSE	2	0.637984	0.549297	-0.265529	1.5415	0.638 [-0.266, 1.54]	0.877	0.996
81556	2.2	exomewide_scan	not_conditioned	osteoporosis	Osteoporosis (OP)	pLoF	0.001	low_outlier	ctrl	296143	LSM7	ENSG00000130332	FALSE	FALSE	17	0.0316767	0.117306	-0.161274	0.224628	0.0317 [-0.161, 0.225]	0.394	0.996
81558	2.2	exomewide_scan	not_conditioned	osteoporosis	Osteoporosis (OP)	pLoF	0.001	high_outlier	case	17650	LSM8	ENSG00000128534	FALSE	FALSE	9	0.363729	0.259032	-0.0623407	0.789799	0.364 [-0.0623, 0.790]	0.92	0.996
81560	2.2	exomewide_scan	not_conditioned	osteoporosis	Osteoporosis (OP)	pLoF	0.001	high_outlier	case	17650	LSMEM1	ENSG00000181016	FALSE	FALSE	2	0.728835	0.549277	-0.174645	1.63232	0.729 [-0.175, 1.63]	0.908	0.996
81568	2.2	exomewide_scan	not_conditioned	osteoporosis	Osteoporosis (OP)	pLoF	0.001	high_outlier	case	17650	LSS	ENSG00000160285	FALSE	FALSE	20	0.184367	0.170321	-0.0957861	0.46452	0.184 [-0.0958, 0.465]	0.86	0.996
81575	2.2	exomewide_scan	not_conditioned	osteoporosis	Osteoporosis (OP)	pLoF	0.001	high_outlier	case	17650	LTB	ENSG00000227507	FALSE	FALSE	1	0.76584	0.792634	-0.537927	2.06961	0.766 [-0.538, 2.07]	0.833	0.996
81587	2.2	exomewide_scan	not_conditioned	osteoporosis	Osteoporosis (OP)	pLoF	0.001	low_outlier	ctrl	296143	LTBR	ENSG00000111321	FALSE	FALSE	72	0.00912887	0.0602089	-0.089906	0.108164	9.13e-03 [-0.0899, 0.108]	0.44	0.996
81590	2.2	exomewide_scan	not_conditioned	osteoporosis	Osteoporosis (OP)	pLoF	0.001	high_outlier	case	17650	LTC4S	ENSG00000213316	FALSE	FALSE	6	0.252246	0.312049	-0.261029	0.765521	0.252 [-0.261, 0.766]	0.791	0.996
81606	2.2	exomewide_scan	not_conditioned	osteoporosis	Osteoporosis (OP)	pLoF	0.001	high_outlier	case	17650	LUC7L3	ENSG00000108848	FALSE	FALSE	2	0.532848	0.539819	-0.355075	1.42077	0.533 [-0.355, 1.42]	0.838	0.996
81608	2.2	exomewide_scan	not_conditioned	osteoporosis	Osteoporosis (OP)	pLoF	0.001	high_outlier	case	17650	LUM	ENSG00000139329	FALSE	FALSE	1	1.0166	0.767682	-0.246125	2.27932	1.02 [-0.246, 2.28]	0.907	0.996
81614	2.2	exomewide_scan	not_conditioned	osteoporosis	Osteoporosis (OP)	pLoF	0.001	low_outlier	ctrl	296143	LUZP2	ENSG00000187398	FALSE	FALSE	122	0.00728314	0.0490998	-0.0734788	0.0880451	7.28e-03 [-0.0735, 0.0880]	0.441	0.996
81628	2.2	exomewide_scan	not_conditioned	osteoporosis	Osteoporosis (OP)	pLoF	0.001	high_outlier	case	17600	LY6G6C	ENSG00000204421	FALSE	FALSE	2	0.669977	0.560468	-0.251911	1.59186	0.670 [-0.252, 1.59]	0.884	0.996
81629	2.2	exomewide_scan	not_conditioned	osteoporosis	Osteoporosis (OP)	pLoF	0.001	low_outlier	ctrl	296143	LY6G6D	ENSG00000244355	FALSE	FALSE	17	0.0217995	0.137803	-0.204866	0.248465	0.0218 [-0.205, 0.248]	0.437	0.996
81632	2.2	exomewide_scan	not_conditioned	osteoporosis	Osteoporosis (OP)	pLoF	0.001	high_outlier	case	17650	LY6G6F	ENSG00000204424	FALSE	FALSE	9	0.217463	0.264286	-0.217249	0.652175	0.217 [-0.217, 0.652]	0.795	0.996
81642	2.2	exomewide_scan	not_conditioned	osteoporosis	Osteoporosis (OP)	pLoF	0.001	low_outlier	ctrl	296143	LY86	ENSG00000112799	FALSE	FALSE	128	0.011723	0.0502294	-0.070897	0.094343	0.0117 [-0.0709, 0.0943]	0.408	0.996
81657	2.2	exomewide_scan	not_conditioned	osteoporosis	Osteoporosis (OP)	pLoF	0.001	high_outlier	case	17650	LYN	ENSG00000254087	FALSE	FALSE	2	0.795159	0.539396	-0.0920685	1.68239	0.795 [-0.0921, 1.68]	0.93	0.996
81659	2.2	exomewide_scan	not_conditioned	osteoporosis	Osteoporosis (OP)	pLoF	0.001	high_outlier	case	17650	LYNX1	ENSG00000180155	FALSE	FALSE	1	0.877582	0.762783	-0.377084	2.13225	0.878 [-0.377, 2.13]	0.875	0.996
81670	2.2	exomewide_scan	not_conditioned	osteoporosis	Osteoporosis (OP)	pLoF	0.001	high_outlier	case	17650	LYPD6	ENSG00000187123	FALSE	FALSE	8	0.219737	0.272046	-0.227739	0.667213	0.220 [-0.228, 0.667]	0.79	0.996
81695	2.2	exomewide_scan	not_conditioned	osteoporosis	Osteoporosis (OP)	pLoF	0.001	low_outlier	ctrl	296143	LYSMD4	ENSG00000183060	FALSE	FALSE	21	0.0184544	0.108361	-0.159784	0.196692	0.0185 [-0.160, 0.197]	0.432	0.996
81696	2.2	exomewide_scan	not_conditioned	osteoporosis	Osteoporosis (OP)	pLoF	0.001	high_outlier	case	17650	LYSMD4	ENSG00000183060	FALSE	FALSE	2	0.689258	0.538371	-0.196283	1.5748	0.689 [-0.196, 1.57]	0.9	0.996
81700	2.2	exomewide_scan	not_conditioned	osteoporosis	Osteoporosis (OP)	pLoF	0.001	high_outlier	case	17650	LYVE1	ENSG00000133800	FALSE	FALSE	11	0.238305	0.234297	-0.147079	0.623689	0.238 [-0.147, 0.624]	0.845	0.996
81710	2.2	exomewide_scan	not_conditioned	osteoporosis	Osteoporosis (OP)	pLoF	0.001	high_outlier	case	17650	LYZL6	ENSG00000275722	FALSE	FALSE	5	0.467568	0.34145	-0.0940673	1.0292	0.468 [-0.0941, 1.03]	0.915	0.996
81720	2.2	exomewide_scan	not_conditioned	osteoporosis	Osteoporosis (OP)	pLoF	0.001	high_outlier	case	17650	LZTS2	ENSG00000107816	FALSE	FALSE	2	0.686223	0.538352	-0.199287	1.57173	0.686 [-0.199, 1.57]	0.899	0.996
81728	2.2	exomewide_scan	not_conditioned	osteoporosis	Osteoporosis (OP)	pLoF	0.001	high_outlier	case	17650	MAB21L1	ENSG00000180660	FALSE	FALSE	1	1.01645	0.761563	-0.23621	2.26911	1.02 [-0.236, 2.27]	0.909	0.996
81733	2.2	exomewide_scan	not_conditioned	osteoporosis	Osteoporosis (OP)	pLoF	0.001	high_outlier	case	17650	MAB21L4	ENSG00000172478	FALSE	FALSE	3	0.273406	0.444219	-0.457269	1.00408	0.273 [-0.457, 1.00]	0.731	0.996
81751	2.2	exomewide_scan	not_conditioned	osteoporosis	Osteoporosis (OP)	pLoF	0.001	high_outlier	case	17650	MAD2L1BP	ENSG00000124688	FALSE	FALSE	1	1.03849	0.792634	-0.265277	2.34226	1.04 [-0.265, 2.34]	0.905	0.996
81753	2.2	exomewide_scan	not_conditioned	osteoporosis	Osteoporosis (OP)	pLoF	0.001	high_outlier	case	17650	MAD2L2	ENSG00000116670	FALSE	FALSE	4	0.402473	0.384827	-0.230511	1.03546	0.402 [-0.231, 1.04]	0.852	0.996
81754	2.2	exomewide_scan	not_conditioned	osteoporosis	Osteoporosis (OP)	pLoF	0.001	low_outlier	ctrl	296143	MADCAM1	ENSG00000099866	FALSE	FALSE	589	0.00489972	0.0199484	-0.0279125	0.0377119	4.90e-03 [-0.0279, 0.0377]	0.403	0.996
81766	2.2	exomewide_scan	not_conditioned	osteoporosis	Osteoporosis (OP)	pLoF	0.001	low_outlier	ctrl	296143	MAFG	ENSG00000197063	FALSE	FALSE	4	0.0793523	0.254461	-0.339199	0.497903	0.0794 [-0.339, 0.498]	0.378	0.996
81777	2.2	exomewide_scan	not_conditioned	osteoporosis	Osteoporosis (OP)	pLoF	0.001	low_outlier	ctrl	296143	MAGOHB	ENSG00000111196	FALSE	FALSE	12	0.0198416	0.147466	-0.222718	0.262402	0.0198 [-0.223, 0.262]	0.446	0.996
81784	2.2	exomewide_scan	not_conditioned	osteoporosis	Osteoporosis (OP)	pLoF	0.001	high_outlier	case	17650	MAK	ENSG00000111837	FALSE	FALSE	11	0.330364	0.239054	-0.0628448	0.723573	0.330 [-0.0628, 0.724]	0.917	0.996
81802	2.2	exomewide_scan	not_conditioned	osteoporosis	Osteoporosis (OP)	pLoF	0.001	high_outlier	case	17650	MAML1	ENSG00000161021	FALSE	FALSE	1	0.606075	0.764159	-0.650855	1.863	0.606 [-0.651, 1.86]	0.786	0.996
81806	2.2	exomewide_scan	not_conditioned	osteoporosis	Osteoporosis (OP)	pLoF	0.001	high_outlier	case	17650	MAML3	ENSG00000196782	FALSE	FALSE	25	0.19238	0.147966	-0.0510024	0.435762	0.192 [-0.0510, 0.436]	0.903	0.996
81810	2.2	exomewide_scan	not_conditioned	osteoporosis	Osteoporosis (OP)	pLoF	0.001	high_outlier	case	17650	MAN1A1	ENSG00000111885	FALSE	FALSE	3	0.289935	0.457658	-0.462845	1.04272	0.290 [-0.463, 1.04]	0.737	0.996
81813	2.2	exomewide_scan	not_conditioned	osteoporosis	Osteoporosis (OP)	pLoF	0.001	low_outlier	ctrl	296143	MAN1B1	ENSG00000177239	FALSE	FALSE	222	0.00657991	0.0328216	-0.0474068	0.0605666	6.58e-03 [-0.0474, 0.0606]	0.421	0.996
81818	2.2	exomewide_scan	not_conditioned	osteoporosis	Osteoporosis (OP)	pLoF	0.001	high_outlier	case	17650	MAN2A1	ENSG00000112893	FALSE	FALSE	7	0.317301	0.288934	-0.157953	0.792555	0.317 [-0.158, 0.793]	0.864	0.996
81821	2.2	exomewide_scan	not_conditioned	osteoporosis	Osteoporosis (OP)	pLoF	0.001	low_outlier	ctrl	296143	MAN2B1	ENSG00000104774	FALSE	FALSE	390	0.00589991	0.0245069	-0.0344104	0.0462102	5.90e-03 [-0.0344, 0.0462]	0.405	0.996
81822	2.2	exomewide_scan	not_conditioned	osteoporosis	Osteoporosis (OP)	pLoF	0.001	high_outlier	case	17650	MAN2B1	ENSG00000104774	FALSE	FALSE	24	0.102866	0.154937	-0.151983	0.357715	0.103 [-0.152, 0.358]	0.747	0.996
81824	2.2	exomewide_scan	not_conditioned	osteoporosis	Osteoporosis (OP)	pLoF	0.001	high_outlier	case	17650	MAN2B2	ENSG00000013288	FALSE	FALSE	15	0.172234	0.198487	-0.154248	0.498716	0.172 [-0.154, 0.499]	0.807	0.996
81826	2.2	exomewide_scan	not_conditioned	osteoporosis	Osteoporosis (OP)	pLoF	0.001	high_outlier	case	17650	MAN2C1	ENSG00000140400	FALSE	FALSE	61	0.132826	0.0976538	-0.0278002	0.293452	0.133 [-0.0278, 0.293]	0.913	0.996
81837	2.2	exomewide_scan	not_conditioned	osteoporosis	Osteoporosis (OP)	pLoF	0.001	high_outlier	case	17650	MANSC1	ENSG00000111261	FALSE	FALSE	6	0.226623	0.313443	-0.288945	0.742191	0.227 [-0.289, 0.742]	0.765	0.996
81844	2.2	exomewide_scan	not_conditioned	osteoporosis	Osteoporosis (OP)	pLoF	0.001	low_outlier	ctrl	296143	MAP1B	ENSG00000131711	FALSE	FALSE	6	0.0449368	0.207611	-0.296553	0.386427	0.0449 [-0.297, 0.386]	0.414	0.996
81866	2.2	exomewide_scan	not_conditioned	osteoporosis	Osteoporosis (OP)	pLoF	0.001	high_outlier	case	17399	MAP2K7	ENSG00000076984	FALSE	FALSE	13	0.143284	0.210448	-0.202872	0.48944	0.143 [-0.203, 0.489]	0.752	0.996
81869	2.2	exomewide_scan	not_conditioned	osteoporosis	Osteoporosis (OP)	pLoF	0.001	low_outlier	ctrl	296143	MAP3K10	ENSG00000130758	FALSE	FALSE	144	0.0120766	0.0403139	-0.0542339	0.0783871	0.0121 [-0.0542, 0.0784]	0.382	0.996
81874	2.2	exomewide_scan	not_conditioned	osteoporosis	Osteoporosis (OP)	pLoF	0.001	low_outlier	ctrl	296143	MAP3K13	ENSG00000073803	FALSE	FALSE	71	0.00845193	0.0591608	-0.0888589	0.105763	8.45e-03 [-0.0889, 0.106]	0.443	0.996
81875	2.2	exomewide_scan	not_conditioned	osteoporosis	Osteoporosis (OP)	pLoF	0.001	high_outlier	case	17650	MAP3K13	ENSG00000073803	FALSE	FALSE	6	0.340116	0.310919	-0.1713	0.851532	0.340 [-0.171, 0.852]	0.863	0.996
81880	2.2	exomewide_scan	not_conditioned	osteoporosis	Osteoporosis (OP)	pLoF	0.001	low_outlier	ctrl	296143	MAP3K2	ENSG00000169967	FALSE	FALSE	4	0.0470682	0.261837	-0.383615	0.477752	0.0471 [-0.384, 0.478]	0.429	0.996
81884	2.2	exomewide_scan	not_conditioned	osteoporosis	Osteoporosis (OP)	pLoF	0.001	high_outlier	case	17650	MAP3K21	ENSG00000143674	FALSE	FALSE	12	0.328981	0.222235	-0.036563	0.694525	0.329 [-0.0366, 0.695]	0.931	0.996
81887	2.2	exomewide_scan	not_conditioned	osteoporosis	Osteoporosis (OP)	pLoF	0.001	high_outlier	case	17650	MAP3K4	ENSG00000085511	FALSE	FALSE	4	0.524523	0.396337	-0.127393	1.17644	0.525 [-0.127, 1.18]	0.907	0.996
81888	2.2	exomewide_scan	not_conditioned	osteoporosis	Osteoporosis (OP)	pLoF	0.001	low_outlier	ctrl	296143	MAP3K5	ENSG00000197442	FALSE	FALSE	61	0.0131317	0.0727534	-0.106537	0.1328	0.0131 [-0.107, 0.133]	0.428	0.996
81910	2.2	exomewide_scan	not_conditioned	osteoporosis	Osteoporosis (OP)	pLoF	0.001	high_outlier	case	17650	MAP4K5	ENSG00000012983	FALSE	FALSE	6	0.237119	0.310408	-0.273457	0.747695	0.237 [-0.273, 0.748]	0.778	0.996
81922	2.2	exomewide_scan	not_conditioned	osteoporosis	Osteoporosis (OP)	pLoF	0.001	low_outlier	ctrl	296143	MAPK10	ENSG00000109339	FALSE	FALSE	15	0.0278064	0.133032	-0.191012	0.246625	0.0278 [-0.191, 0.247]	0.417	0.996
81939	2.2	exomewide_scan	not_conditioned	osteoporosis	Osteoporosis (OP)	pLoF	0.001	high_outlier	case	17650	MAPK6	ENSG00000069956	FALSE	FALSE	3	0.315637	0.439591	-0.407426	1.0387	0.316 [-0.407, 1.04]	0.764	0.996
81962	2.2	exomewide_scan	not_conditioned	osteoporosis	Osteoporosis (OP)	pLoF	0.001	high_outlier	case	17648	MAPRE1	ENSG00000101367	FALSE	FALSE	1	1.01637	0.760553	-0.234628	2.26737	1.02 [-0.235, 2.27]	0.909	0.996
81963	2.2	exomewide_scan	not_conditioned	osteoporosis	Osteoporosis (OP)	pLoF	0.001	low_outlier	ctrl	296143	MAPRE2	ENSG00000166974	FALSE	FALSE	9	0.0518006	0.162759	-0.215914	0.319515	0.0518 [-0.216, 0.320]	0.375	0.996
81977	2.2	exomewide_scan	not_conditioned	osteoporosis	Osteoporosis (OP)	pLoF	0.001	high_outlier	case	17650	MARCHF4	ENSG00000144583	FALSE	FALSE	3	0.357919	0.444196	-0.372718	1.08856	0.358 [-0.373, 1.09]	0.79	0.996
82004	2.2	exomewide_scan	not_conditioned	osteoporosis	Osteoporosis (OP)	pLoF	0.001	high_outlier	case	17650	MARS2	ENSG00000247626	FALSE	FALSE	6	0.336171	0.314206	-0.180652	0.852994	0.336 [-0.181, 0.853]	0.858	0.996
82015	2.2	exomewide_scan	not_conditioned	osteoporosis	Osteoporosis (OP)	pLoF	0.001	high_outlier	case	17650	MASP1	ENSG00000127241	FALSE	FALSE	8	0.341203	0.269306	-0.101766	0.784172	0.341 [-0.102, 0.784]	0.897	0.996
82037	2.2	exomewide_scan	not_conditioned	osteoporosis	Osteoporosis (OP)	pLoF	0.001	low_outlier	ctrl	296143	MATK	ENSG00000007264	FALSE	FALSE	92	0.0128546	0.0504318	-0.0700983	0.0958075	0.0129 [-0.0701, 0.0958]	0.399	0.996
82043	2.2	exomewide_scan	not_conditioned	osteoporosis	Osteoporosis (OP)	pLoF	0.001	low_outlier	ctrl	296143	MATN3	ENSG00000132031	FALSE	FALSE	228	0.00895444	0.0346942	-0.0481124	0.0660213	8.95e-03 [-0.0481, 0.0660]	0.398	0.996
82046	2.2	exomewide_scan	not_conditioned	osteoporosis	Osteoporosis (OP)	pLoF	0.001	high_outlier	case	17650	MATN4	ENSG00000124159	FALSE	FALSE	13	0.223689	0.210962	-0.123313	0.570691	0.224 [-0.123, 0.571]	0.856	0.996
82064	2.2	exomewide_scan	not_conditioned	osteoporosis	Osteoporosis (OP)	pLoF	0.001	high_outlier	case	17650	MBD5	ENSG00000204406	FALSE	FALSE	2	0.43346	0.543999	-0.461339	1.32826	0.433 [-0.461, 1.33]	0.787	0.996
82066	2.2	exomewide_scan	not_conditioned	osteoporosis	Osteoporosis (OP)	pLoF	0.001	high_outlier	case	17650	MBD6	ENSG00000166987	FALSE	FALSE	4	0.343462	0.383887	-0.287976	0.9749	0.343 [-0.288, 0.975]	0.815	0.996
82071	2.2	exomewide_scan	not_conditioned	osteoporosis	Osteoporosis (OP)	pLoF	0.001	low_outlier	ctrl	296143	MBLAC1	ENSG00000214309	FALSE	FALSE	72	0.0114007	0.0642707	-0.0943152	0.117117	0.0114 [-0.0943, 0.117]	0.43	0.996
82077	2.2	exomewide_scan	not_conditioned	osteoporosis	Osteoporosis (OP)	pLoF	0.001	low_outlier	ctrl	296143	MBOAT1	ENSG00000172197	FALSE	FALSE	176	0.0115587	0.0428392	-0.0589055	0.0820229	0.0116 [-0.0589, 0.0820]	0.394	0.996
82086	2.2	exomewide_scan	not_conditioned	osteoporosis	Osteoporosis (OP)	pLoF	0.001	high_outlier	case	17650	MBP	ENSG00000197971	FALSE	FALSE	1	0.773764	0.758947	-0.474593	2.02212	0.774 [-0.475, 2.02]	0.846	0.996
82088	2.2	exomewide_scan	not_conditioned	osteoporosis	Osteoporosis (OP)	pLoF	0.001	high_outlier	case	17650	MBTD1	ENSG00000011258	FALSE	FALSE	4	0.399663	0.381761	-0.228278	1.0276	0.400 [-0.228, 1.03]	0.852	0.996
82090	2.2	exomewide_scan	not_conditioned	osteoporosis	Osteoporosis (OP)	pLoF	0.001	high_outlier	case	17650	MBTPS1	ENSG00000140943	FALSE	FALSE	11	0.178762	0.229852	-0.199311	0.556835	0.179 [-0.199, 0.557]	0.782	0.996
82097	2.2	exomewide_scan	not_conditioned	osteoporosis	Osteoporosis (OP)	pLoF	0.001	high_outlier	case	17650	MC4R	ENSG00000166603	FALSE	FALSE	8	0.387863	0.268378	-0.0535795	0.829306	0.388 [-0.0536, 0.829]	0.926	0.996
82104	2.2	exomewide_scan	not_conditioned	osteoporosis	Osteoporosis (OP)	pLoF	0.001	low_outlier	ctrl	296143	MCCC1	ENSG00000078070	FALSE	FALSE	283	0.00538448	0.0296432	-0.0433742	0.0541432	5.38e-03 [-0.0434, 0.0541]	0.428	0.996
82113	2.2	exomewide_scan	not_conditioned	osteoporosis	Osteoporosis (OP)	pLoF	0.001	high_outlier	case	17650	MCEMP1	ENSG00000183019	FALSE	FALSE	3	0.60588	0.437953	-0.114489	1.32625	0.606 [-0.114, 1.33]	0.917	0.996
82115	2.2	exomewide_scan	not_conditioned	osteoporosis	Osteoporosis (OP)	pLoF	0.001	high_outlier	case	17650	MCF2L	ENSG00000126217	FALSE	FALSE	10	0.307708	0.24089	-0.0885208	0.703937	0.308 [-0.0885, 0.704]	0.899	0.996
82118	2.2	exomewide_scan	not_conditioned	osteoporosis	Osteoporosis (OP)	pLoF	0.001	low_outlier	ctrl	296143	MCFD2	ENSG00000180398	FALSE	FALSE	14	0.0192432	0.13996	-0.210971	0.249457	0.0192 [-0.211, 0.249]	0.445	0.996
82121	2.2	exomewide_scan	not_conditioned	osteoporosis	Osteoporosis (OP)	pLoF	0.001	high_outlier	case	17650	MCHR1	ENSG00000128285	FALSE	FALSE	1	1.01583	0.75941	-0.233288	2.26495	1.02 [-0.233, 2.26]	0.909	0.996
82129	2.2	exomewide_scan	not_conditioned	osteoporosis	Osteoporosis (OP)	pLoF	0.001	high_outlier	case	17650	MCM10	ENSG00000065328	FALSE	FALSE	8	0.181723	0.26923	-0.261121	0.624567	0.182 [-0.261, 0.625]	0.75	0.996
82141	2.2	exomewide_scan	not_conditioned	osteoporosis	Osteoporosis (OP)	pLoF	0.001	high_outlier	case	17650	MCM6	ENSG00000076003	FALSE	FALSE	4	0.272422	0.38469	-0.360337	0.905181	0.272 [-0.360, 0.905]	0.761	0.996
82164	2.2	exomewide_scan	not_conditioned	osteoporosis	Osteoporosis (OP)	pLoF	0.001	high_outlier	case	17650	MCRS1	ENSG00000187778	FALSE	FALSE	1	0.602753	0.767682	-0.659972	1.86548	0.603 [-0.660, 1.87]	0.784	0.996
82173	2.2	exomewide_scan	not_conditioned	osteoporosis	Osteoporosis (OP)	pLoF	0.001	low_outlier	ctrl	296143	MCUB	ENSG00000005059	FALSE	FALSE	163	0.0110295	0.040366	-0.0553667	0.0774257	0.0110 [-0.0554, 0.0774]	0.392	0.996
82178	2.2	exomewide_scan	not_conditioned	osteoporosis	Osteoporosis (OP)	pLoF	0.001	high_outlier	case	17650	MDC1	ENSG00000137337	FALSE	FALSE	36	0.136754	0.132231	-0.0807466	0.354255	0.137 [-0.0807, 0.354]	0.849	0.996
82188	2.2	exomewide_scan	not_conditioned	osteoporosis	Osteoporosis (OP)	pLoF	0.001	low_outlier	ctrl	296143	MDH1B	ENSG00000138400	FALSE	FALSE	158	0.0128736	0.0416721	-0.0556709	0.0814181	0.0129 [-0.0557, 0.0814]	0.379	0.996
82190	2.2	exomewide_scan	not_conditioned	osteoporosis	Osteoporosis (OP)	pLoF	0.001	low_outlier	ctrl	296143	MDH2	ENSG00000146701	FALSE	FALSE	215	0.00791638	0.0372019	-0.0532753	0.0691081	7.92e-03 [-0.0533, 0.0691]	0.416	0.996
82195	2.2	exomewide_scan	not_conditioned	osteoporosis	Osteoporosis (OP)	pLoF	0.001	high_outlier	case	17650	MDM1	ENSG00000111554	FALSE	FALSE	26	0.0984263	0.150654	-0.149377	0.34623	0.0984 [-0.149, 0.346]	0.743	0.996
82197	2.2	exomewide_scan	not_conditioned	osteoporosis	Osteoporosis (OP)	pLoF	0.001	high_outlier	case	17635	MDM2	ENSG00000135679	FALSE	FALSE	1	0.762987	0.767656	-0.499695	2.02567	0.763 [-0.500, 2.03]	0.84	0.996
82198	2.2	exomewide_scan	not_conditioned	osteoporosis	Osteoporosis (OP)	pLoF	0.001	low_outlier	ctrl	296143	MDN1	ENSG00000112159	FALSE	FALSE	410	0.00386009	0.0280787	-0.0423253	0.0500454	3.86e-03 [-0.0423, 0.0500]	0.445	0.996
82204	2.2	exomewide_scan	not_conditioned	osteoporosis	Osteoporosis (OP)	pLoF	0.001	low_outlier	ctrl	296143	ME2	ENSG00000082212	FALSE	FALSE	257	0.0102993	0.0304707	-0.0398205	0.0604191	0.0103 [-0.0398, 0.0604]	0.368	0.996
82217	2.2	exomewide_scan	not_conditioned	osteoporosis	Osteoporosis (OP)	pLoF	0.001	low_outlier	ctrl	296143	MED1	ENSG00000125686	FALSE	FALSE	20	0.0209148	0.113801	-0.166271	0.208101	0.0209 [-0.166, 0.208]	0.427	0.996
82224	2.2	exomewide_scan	not_conditioned	osteoporosis	Osteoporosis (OP)	pLoF	0.001	high_outlier	case	17650	MED12L	ENSG00000144893	FALSE	FALSE	4	0.351577	0.380749	-0.274699	0.977853	0.352 [-0.275, 0.978]	0.822	0.996
82228	2.2	exomewide_scan	not_conditioned	osteoporosis	Osteoporosis (OP)	pLoF	0.001	high_outlier	case	17650	MED15	ENSG00000099917	FALSE	FALSE	11	0.26436	0.229047	-0.112389	0.641109	0.264 [-0.112, 0.641]	0.876	0.996
82230	2.2	exomewide_scan	not_conditioned	osteoporosis	Osteoporosis (OP)	pLoF	0.001	high_outlier	case	17650	MED16	ENSG00000175221	FALSE	FALSE	41	0.102878	0.118602	-0.0922049	0.297961	0.103 [-0.0922, 0.298]	0.807	0.996
82233	2.2	exomewide_scan	not_conditioned	osteoporosis	Osteoporosis (OP)	pLoF	0.001	low_outlier	ctrl	296143	MED18	ENSG00000130772	FALSE	FALSE	45	0.0195437	0.079449	-0.111138	0.150226	0.0195 [-0.111, 0.150]	0.403	0.996
82242	2.2	exomewide_scan	not_conditioned	osteoporosis	Osteoporosis (OP)	pLoF	0.001	high_outlier	case	17650	MED22	ENSG00000148297	FALSE	FALSE	8	0.358771	0.268773	-0.0833212	0.800863	0.359 [-0.0833, 0.801]	0.909	0.996
82262	2.2	exomewide_scan	not_conditioned	osteoporosis	Osteoporosis (OP)	pLoF	0.001	high_outlier	case	17650	MED4	ENSG00000136146	FALSE	FALSE	4	0.413923	0.38084	-0.212503	1.04035	0.414 [-0.213, 1.04]	0.861	0.996
82264	2.2	exomewide_scan	not_conditioned	osteoporosis	Osteoporosis (OP)	pLoF	0.001	high_outlier	case	17606	MED6	ENSG00000133997	FALSE	FALSE	1	0.635812	0.760168	-0.614553	1.88618	0.636 [-0.615, 1.89]	0.799	0.996
82267	2.2	exomewide_scan	not_conditioned	osteoporosis	Osteoporosis (OP)	pLoF	0.001	low_outlier	ctrl	296143	MED8	ENSG00000159479	FALSE	FALSE	59	0.0131332	0.069387	-0.100998	0.127265	0.0131 [-0.101, 0.127]	0.425	0.996
82269	2.2	exomewide_scan	not_conditioned	osteoporosis	Osteoporosis (OP)	pLoF	0.001	low_outlier	ctrl	296143	MED9	ENSG00000141026	FALSE	FALSE	32	0.0195817	0.0899701	-0.128406	0.167569	0.0196 [-0.128, 0.168]	0.414	0.996
82270	2.2	exomewide_scan	not_conditioned	osteoporosis	Osteoporosis (OP)	pLoF	0.001	high_outlier	case	17650	MED9	ENSG00000141026	FALSE	FALSE	2	0.339794	0.539819	-0.548129	1.22772	0.340 [-0.548, 1.23]	0.735	0.996
82275	2.2	exomewide_scan	not_conditioned	osteoporosis	Osteoporosis (OP)	pLoF	0.001	low_outlier	ctrl	296143	MEF2B	ENSG00000213999	FALSE	FALSE	30	0.0167574	0.0883066	-0.128494	0.162009	0.0168 [-0.128, 0.162]	0.425	0.996
82284	2.2	exomewide_scan	not_conditioned	osteoporosis	Osteoporosis (OP)	pLoF	0.001	high_outlier	case	17650	MEGF11	ENSG00000157890	FALSE	FALSE	49	0.0845885	0.108908	-0.0945492	0.263726	0.0846 [-0.0945, 0.264]	0.781	0.996
82286	2.2	exomewide_scan	not_conditioned	osteoporosis	Osteoporosis (OP)	pLoF	0.001	high_outlier	case	17650	MEGF6	ENSG00000162591	FALSE	FALSE	38	0.148907	0.124982	-0.0566701	0.354484	0.149 [-0.0567, 0.354]	0.883	0.996
82291	2.2	exomewide_scan	not_conditioned	osteoporosis	Osteoporosis (OP)	pLoF	0.001	high_outlier	case	17650	MEI1	ENSG00000167077	FALSE	FALSE	7	0.355331	0.28707	-0.116857	0.827519	0.355 [-0.117, 0.828]	0.892	0.996
82305	2.2	exomewide_scan	not_conditioned	osteoporosis	Osteoporosis (OP)	pLoF	0.001	high_outlier	case	17650	MELTF	ENSG00000163975	FALSE	FALSE	90	0.0821329	0.0795816	-0.0487672	0.213033	0.0821 [-0.0488, 0.213]	0.849	0.996
82316	2.2	exomewide_scan	not_conditioned	osteoporosis	Osteoporosis (OP)	pLoF	0.001	low_outlier	ctrl	296143	MEPCE	ENSG00000146834	FALSE	FALSE	12	0.0224742	0.157414	-0.236449	0.281397	0.0225 [-0.236, 0.281]	0.443	0.996
82318	2.2	exomewide_scan	not_conditioned	osteoporosis	Osteoporosis (OP)	pLoF	0.001	low_outlier	ctrl	296143	MEPE	ENSG00000152595	FALSE	FALSE	92	0.00857831	0.0537234	-0.0797888	0.0969454	8.58e-03 [-0.0798, 0.0969]	0.437	0.996
82337	2.2	exomewide_scan	not_conditioned	osteoporosis	Osteoporosis (OP)	pLoF	0.001	high_outlier	case	17576	METAP2	ENSG00000111142	FALSE	FALSE	2	0.399719	0.542824	-0.493147	1.29259	0.400 [-0.493, 1.29]	0.769	0.996
82339	2.2	exomewide_scan	not_conditioned	osteoporosis	Osteoporosis (OP)	pLoF	0.001	high_outlier	case	17650	METRN	ENSG00000103260	FALSE	FALSE	3	0.352766	0.440021	-0.371004	1.07654	0.353 [-0.371, 1.08]	0.789	0.996
82340	2.2	exomewide_scan	not_conditioned	osteoporosis	Osteoporosis (OP)	pLoF	0.001	low_outlier	ctrl	296143	METRNL	ENSG00000176845	FALSE	FALSE	12	0.0481712	0.146915	-0.193482	0.289825	0.0482 [-0.193, 0.290]	0.371	0.996
82341	2.2	exomewide_scan	not_conditioned	osteoporosis	Osteoporosis (OP)	pLoF	0.001	high_outlier	case	17650	METRNL	ENSG00000176845	FALSE	FALSE	2	0.395362	0.539837	-0.492591	1.28331	0.395 [-0.493, 1.28]	0.768	0.996
82356	2.2	exomewide_scan	not_conditioned	osteoporosis	Osteoporosis (OP)	pLoF	0.001	high_outlier	case	17650	METTL21A	ENSG00000144401	FALSE	FALSE	32	0.0983495	0.136125	-0.125556	0.322255	0.0983 [-0.126, 0.322]	0.765	0.996
82364	2.2	exomewide_scan	not_conditioned	osteoporosis	Osteoporosis (OP)	pLoF	0.001	high_outlier	case	17650	METTL24	ENSG00000053328	FALSE	FALSE	31	0.130163	0.142478	-0.104192	0.364518	0.130 [-0.104, 0.365]	0.82	0.996
82378	2.2	exomewide_scan	not_conditioned	osteoporosis	Osteoporosis (OP)	pLoF	0.001	high_outlier	case	17650	METTL3	ENSG00000165819	FALSE	FALSE	25	0.127368	0.15214	-0.12288	0.377616	0.127 [-0.123, 0.378]	0.799	0.996
82379	2.2	exomewide_scan	not_conditioned	osteoporosis	Osteoporosis (OP)	pLoF	0.001	low_outlier	ctrl	296143	METTL4	ENSG00000101574	FALSE	FALSE	385	0.00610604	0.0249007	-0.034852	0.047064	6.11e-03 [-0.0349, 0.0471]	0.403	0.996
82383	2.2	exomewide_scan	not_conditioned	osteoporosis	Osteoporosis (OP)	pLoF	0.001	high_outlier	case	17650	METTL6	ENSG00000206562	FALSE	FALSE	6	0.346004	0.310897	-0.165376	0.857384	0.346 [-0.165, 0.857]	0.867	0.996
82397	2.2	exomewide_scan	not_conditioned	osteoporosis	Osteoporosis (OP)	pLoF	0.001	high_outlier	case	17610	MEX3D	ENSG00000181588	FALSE	FALSE	1	0.698432	0.758523	-0.549227	1.94609	0.698 [-0.549, 1.95]	0.821	0.996
82403	2.2	exomewide_scan	not_conditioned	osteoporosis	Osteoporosis (OP)	pLoF	0.001	high_outlier	case	17650	MFAP3	ENSG00000037749	FALSE	FALSE	2	0.377436	0.540402	-0.511446	1.26632	0.377 [-0.511, 1.27]	0.758	0.996
82404	2.2	exomewide_scan	not_conditioned	osteoporosis	Osteoporosis (OP)	pLoF	0.001	low_outlier	ctrl	296143	MFAP3L	ENSG00000198948	FALSE	FALSE	25	0.0253895	0.103048	-0.144109	0.194888	0.0254 [-0.144, 0.195]	0.403	0.996
82420	2.2	exomewide_scan	not_conditioned	osteoporosis	Osteoporosis (OP)	pLoF	0.001	high_outlier	case	17650	MFNG	ENSG00000100060	FALSE	FALSE	11	0.164346	0.229028	-0.212372	0.541064	0.164 [-0.212, 0.541]	0.763	0.996
82425	2.2	exomewide_scan	not_conditioned	osteoporosis	Osteoporosis (OP)	pLoF	0.001	low_outlier	ctrl	296143	MFSD10	ENSG00000109736	FALSE	FALSE	496	0.00490245	0.0231535	-0.0331817	0.0429866	4.90e-03 [-0.0332, 0.0430]	0.416	0.996
82426	2.2	exomewide_scan	not_conditioned	osteoporosis	Osteoporosis (OP)	pLoF	0.001	high_outlier	case	17650	MFSD10	ENSG00000109736	FALSE	FALSE	26	0.21503	0.150798	-0.0330106	0.463071	0.215 [-0.0330, 0.463]	0.923	0.996
82428	2.2	exomewide_scan	not_conditioned	osteoporosis	Osteoporosis (OP)	pLoF	0.001	high_outlier	case	17650	MFSD11	ENSG00000092931	FALSE	FALSE	30	0.162325	0.139499	-0.0671304	0.39178	0.162 [-0.0671, 0.392]	0.878	0.996
82436	2.2	exomewide_scan	not_conditioned	osteoporosis	Osteoporosis (OP)	pLoF	0.001	high_outlier	case	17650	MFSD14B	ENSG00000148110	FALSE	FALSE	9	0.200931	0.253373	-0.21583	0.617692	0.201 [-0.216, 0.618]	0.786	0.996
82440	2.2	exomewide_scan	not_conditioned	osteoporosis	Osteoporosis (OP)	pLoF	0.001	high_outlier	case	17650	MFSD2B	ENSG00000205639	FALSE	FALSE	7	0.251836	0.290812	-0.226507	0.730179	0.252 [-0.227, 0.730]	0.807	0.996
82442	2.2	exomewide_scan	not_conditioned	osteoporosis	Osteoporosis (OP)	pLoF	0.001	high_outlier	case	17650	MFSD3	ENSG00000167700	FALSE	FALSE	7	0.357593	0.288356	-0.11671	0.831896	0.358 [-0.117, 0.832]	0.893	0.996
82454	2.2	exomewide_scan	not_conditioned	osteoporosis	Osteoporosis (OP)	pLoF	0.001	low_outlier	ctrl	296143	MFSD9	ENSG00000135953	FALSE	FALSE	253	0.00497653	0.0329369	-0.0491998	0.0591529	4.98e-03 [-0.0492, 0.0592]	0.44	0.996
82462	2.2	exomewide_scan	not_conditioned	osteoporosis	Osteoporosis (OP)	pLoF	0.001	high_outlier	case	17650	MGARP	ENSG00000137463	FALSE	FALSE	5	0.380853	0.343663	-0.184422	0.946128	0.381 [-0.184, 0.946]	0.866	0.996
82485	2.2	exomewide_scan	not_conditioned	osteoporosis	Osteoporosis (OP)	pLoF	0.001	low_outlier	ctrl	296143	MGRN1	ENSG00000102858	FALSE	FALSE	151	0.00994887	0.0405697	-0.0567823	0.0766801	9.95e-03 [-0.0568, 0.0767]	0.403	0.996
82505	2.2	exomewide_scan	not_conditioned	osteoporosis	Osteoporosis (OP)	pLoF	0.001	low_outlier	ctrl	296143	MICAL2	ENSG00000133816	FALSE	FALSE	93	0.0104015	0.0562337	-0.0820947	0.102898	0.0104 [-0.0821, 0.103]	0.427	0.996
82508	2.2	exomewide_scan	not_conditioned	osteoporosis	Osteoporosis (OP)	pLoF	0.001	high_outlier	case	17650	MICAL3	ENSG00000243156	FALSE	FALSE	10	0.31294	0.240214	-0.0821769	0.708057	0.313 [-0.0822, 0.708]	0.904	0.996
82514	2.2	exomewide_scan	not_conditioned	osteoporosis	Osteoporosis (OP)	pLoF	0.001	high_outlier	case	17650	MICB	ENSG00000204516	FALSE	FALSE	35	0.0832033	0.134103	-0.137377	0.303783	0.0832 [-0.137, 0.304]	0.733	0.996
82517	2.2	exomewide_scan	not_conditioned	osteoporosis	Osteoporosis (OP)	pLoF	0.001	high_outlier	case	17650	MICOS13	ENSG00000174917	FALSE	FALSE	1	0.650885	0.758523	-0.596774	1.89854	0.651 [-0.597, 1.90]	0.805	0.996
82527	2.2	exomewide_scan	not_conditioned	osteoporosis	Osteoporosis (OP)	pLoF	0.001	high_outlier	case	17650	MIDN	ENSG00000167470	FALSE	FALSE	2	0.500992	0.536366	-0.381252	1.38324	0.501 [-0.381, 1.38]	0.825	0.996
82544	2.2	exomewide_scan	not_conditioned	osteoporosis	Osteoporosis (OP)	pLoF	0.001	high_outlier	case	17650	MIGA1	ENSG00000180488	FALSE	FALSE	8	0.302652	0.272187	-0.145056	0.75036	0.303 [-0.145, 0.750]	0.867	0.996
82554	2.2	exomewide_scan	not_conditioned	osteoporosis	Osteoporosis (OP)	pLoF	0.001	high_outlier	case	17650	MINAR2	ENSG00000186367	FALSE	FALSE	5	0.234759	0.341779	-0.327417	0.796935	0.235 [-0.327, 0.797]	0.754	0.996
82575	2.2	exomewide_scan	not_conditioned	osteoporosis	Osteoporosis (OP)	pLoF	0.001	low_outlier	ctrl	296143	MIPOL1	ENSG00000151338	FALSE	FALSE	373	0.00837446	0.0255466	-0.033646	0.0503949	8.37e-03 [-0.0336, 0.0504]	0.372	0.996
82580	2.2	exomewide_scan	not_conditioned	osteoporosis	Osteoporosis (OP)	pLoF	0.001	high_outlier	case	17642	MIS18A	ENSG00000159055	FALSE	FALSE	1	0.478327	0.761259	-0.773833	1.73049	0.478 [-0.774, 1.73]	0.735	0.996
82582	2.2	exomewide_scan	not_conditioned	osteoporosis	Osteoporosis (OP)	pLoF	0.001	high_outlier	case	17650	MIS18BP1	ENSG00000129534	FALSE	FALSE	18	0.193823	0.179258	-0.10103	0.488676	0.194 [-0.101, 0.489]	0.86	0.996
82589	2.2	exomewide_scan	not_conditioned	osteoporosis	Osteoporosis (OP)	pLoF	0.001	low_outlier	ctrl	296143	MIX23	ENSG00000160124	FALSE	FALSE	67	0.0208282	0.0609008	-0.0793447	0.121001	0.0208 [-0.0793, 0.121]	0.366	0.996
82618	2.2	exomewide_scan	not_conditioned	osteoporosis	Osteoporosis (OP)	pLoF	0.001	high_outlier	case	17650	MLF2	ENSG00000089693	FALSE	FALSE	1	1.11519	0.767826	-0.147771	2.37815	1.12 [-0.148, 2.38]	0.927	0.996
82620	2.2	exomewide_scan	not_conditioned	osteoporosis	Osteoporosis (OP)	pLoF	0.001	high_outlier	case	17650	MLH1	ENSG00000076242	FALSE	FALSE	8	0.313415	0.269306	-0.129554	0.756384	0.313 [-0.130, 0.756]	0.878	0.996
82622	2.2	exomewide_scan	not_conditioned	osteoporosis	Osteoporosis (OP)	pLoF	0.001	high_outlier	case	17650	MLH3	ENSG00000119684	FALSE	FALSE	32	0.115288	0.134507	-0.105956	0.336532	0.115 [-0.106, 0.337]	0.804	0.996
82633	2.2	exomewide_scan	not_conditioned	osteoporosis	Osteoporosis (OP)	pLoF	0.001	low_outlier	ctrl	296143	MLLT6	ENSG00000275023	FALSE	FALSE	56	0.0211689	0.0680134	-0.0907032	0.133041	0.0212 [-0.0907, 0.133]	0.378	0.996
82634	2.2	exomewide_scan	not_conditioned	osteoporosis	Osteoporosis (OP)	pLoF	0.001	high_outlier	case	17650	MLLT6	ENSG00000275023	FALSE	FALSE	2	0.561282	0.539819	-0.326641	1.44921	0.561 [-0.327, 1.45]	0.851	0.996
82636	2.2	exomewide_scan	not_conditioned	osteoporosis	Osteoporosis (OP)	pLoF	0.001	low_outlier	ctrl	296143	MLNR	ENSG00000102539	FALSE	FALSE	158	0.0133356	0.0393112	-0.0513256	0.0779968	0.0133 [-0.0513, 0.0780]	0.367	0.996
82638	2.2	exomewide_scan	not_conditioned	osteoporosis	Osteoporosis (OP)	pLoF	0.001	low_outlier	ctrl	296143	MLPH	ENSG00000115648	FALSE	FALSE	147	0.00834254	0.0432022	-0.0627188	0.0794038	8.34e-03 [-0.0627, 0.0794]	0.423	0.996
82639	2.2	exomewide_scan	not_conditioned	osteoporosis	Osteoporosis (OP)	pLoF	0.001	high_outlier	case	17650	MLPH	ENSG00000115648	FALSE	FALSE	11	0.234822	0.232023	-0.146822	0.616466	0.235 [-0.147, 0.616]	0.844	0.996
82641	2.2	exomewide_scan	not_conditioned	osteoporosis	Osteoporosis (OP)	pLoF	0.001	high_outlier	case	17650	MLST8	ENSG00000167965	FALSE	FALSE	3	0.362834	0.440028	-0.360948	1.08662	0.363 [-0.361, 1.09]	0.795	0.996
82665	2.2	exomewide_scan	not_conditioned	osteoporosis	Osteoporosis (OP)	pLoF	0.001	high_outlier	case	17650	MMEL1	ENSG00000142606	FALSE	FALSE	37	0.164226	0.126653	-0.0440996	0.372552	0.164 [-0.0441, 0.373]	0.903	0.996
82668	2.2	exomewide_scan	not_conditioned	osteoporosis	Osteoporosis (OP)	pLoF	0.001	low_outlier	ctrl	296143	MMP10	ENSG00000166670	FALSE	FALSE	405	0.00642584	0.0269613	-0.0379216	0.0507732	6.43e-03 [-0.0379, 0.0508]	0.406	0.996
82686	2.2	exomewide_scan	not_conditioned	osteoporosis	Osteoporosis (OP)	pLoF	0.001	high_outlier	case	17650	MMP2	ENSG00000087245	FALSE	FALSE	4	0.393403	0.381087	-0.233429	1.02024	0.393 [-0.233, 1.02]	0.849	0.996
82690	2.2	exomewide_scan	not_conditioned	osteoporosis	Osteoporosis (OP)	pLoF	0.001	high_outlier	case	17650	MMP21	ENSG00000154485	FALSE	FALSE	23	0.106333	0.158907	-0.155046	0.367712	0.106 [-0.155, 0.368]	0.748	0.996
82706	2.2	exomewide_scan	not_conditioned	osteoporosis	Osteoporosis (OP)	pLoF	0.001	high_outlier	case	17650	MMP7	ENSG00000137673	FALSE	FALSE	4	0.496534	0.388451	-0.142411	1.13548	0.497 [-0.142, 1.14]	0.899	0.996
82714	2.2	exomewide_scan	not_conditioned	osteoporosis	Osteoporosis (OP)	pLoF	0.001	high_outlier	case	17650	MMRN2	ENSG00000173269	FALSE	FALSE	6	0.214558	0.310878	-0.296791	0.725907	0.215 [-0.297, 0.726]	0.755	0.996
82723	2.2	exomewide_scan	not_conditioned	osteoporosis	Osteoporosis (OP)	pLoF	0.001	low_outlier	ctrl	296143	MNAT1	ENSG00000020426	FALSE	FALSE	63	0.0125142	0.0621283	-0.0896778	0.114706	0.0125 [-0.0897, 0.115]	0.42	0.996
82724	2.2	exomewide_scan	not_conditioned	osteoporosis	Osteoporosis (OP)	pLoF	0.001	high_outlier	case	17650	MNAT1	ENSG00000020426	FALSE	FALSE	2	0.578572	0.537547	-0.305614	1.46276	0.579 [-0.306, 1.46]	0.859	0.996
82731	2.2	exomewide_scan	not_conditioned	osteoporosis	Osteoporosis (OP)	pLoF	0.001	low_outlier	ctrl	296143	MNT	ENSG00000070444	FALSE	FALSE	8	0.0545367	0.179932	-0.241425	0.350499	0.0545 [-0.241, 0.350]	0.381	0.996
82739	2.2	exomewide_scan	not_conditioned	osteoporosis	Osteoporosis (OP)	pLoF	0.001	high_outlier	case	17650	MOB2	ENSG00000182208	FALSE	FALSE	1	0.819516	0.776864	-0.458312	2.09734	0.820 [-0.458, 2.10]	0.854	0.996
82741	2.2	exomewide_scan	not_conditioned	osteoporosis	Osteoporosis (OP)	pLoF	0.001	high_outlier	case	17650	MOB3A	ENSG00000172081	FALSE	FALSE	6	0.45391	0.309748	-0.0555801	0.9634	0.454 [-0.0556, 0.963]	0.929	0.996
82752	2.2	exomewide_scan	not_conditioned	osteoporosis	Osteoporosis (OP)	pLoF	0.001	high_outlier	case	17650	MOCS1	ENSG00000124615	FALSE	FALSE	3	0.574591	0.457651	-0.178178	1.32736	0.575 [-0.178, 1.33]	0.895	0.996
82757	2.2	exomewide_scan	not_conditioned	osteoporosis	Osteoporosis (OP)	pLoF	0.001	low_outlier	ctrl	296143	MOG	ENSG00000204655	FALSE	FALSE	35	0.0278979	0.0960425	-0.130078	0.185874	0.0279 [-0.130, 0.186]	0.386	0.996
82770	2.2	exomewide_scan	not_conditioned	osteoporosis	Osteoporosis (OP)	pLoF	0.001	low_outlier	ctrl	296143	MON1B	ENSG00000103111	FALSE	FALSE	45	0.017488	0.0743031	-0.10473	0.139706	0.0175 [-0.105, 0.140]	0.407	0.996
82784	2.2	exomewide_scan	not_conditioned	osteoporosis	Osteoporosis (OP)	pLoF	0.001	low_outlier	ctrl	296143	MORN3	ENSG00000139714	FALSE	FALSE	135	0.00965215	0.0439751	-0.0626805	0.0819848	9.65e-03 [-0.0627, 0.0820]	0.413	0.996
82794	2.2	exomewide_scan	not_conditioned	osteoporosis	Osteoporosis (OP)	pLoF	0.001	high_outlier	case	17650	MOV10	ENSG00000155363	FALSE	FALSE	3	0.446612	0.444342	-0.284266	1.17749	0.447 [-0.284, 1.18]	0.843	0.996
82820	2.2	exomewide_scan	not_conditioned	osteoporosis	Osteoporosis (OP)	pLoF	0.001	low_outlier	ctrl	296143	MPIG6B	ENSG00000204420	FALSE	FALSE	92	0.0198956	0.0592434	-0.0775511	0.117342	0.0199 [-0.0776, 0.117]	0.369	0.996
82821	2.2	exomewide_scan	not_conditioned	osteoporosis	Osteoporosis (OP)	pLoF	0.001	high_outlier	case	17650	MPIG6B	ENSG00000204420	FALSE	FALSE	8	0.262744	0.280291	-0.198294	0.723782	0.263 [-0.198, 0.724]	0.826	0.996
82830	2.2	exomewide_scan	not_conditioned	osteoporosis	Osteoporosis (OP)	pLoF	0.001	low_outlier	ctrl	296143	MPP2	ENSG00000108852	FALSE	FALSE	60	0.0189337	0.0657077	-0.0891458	0.127013	0.0189 [-0.0891, 0.127]	0.387	0.996
82831	2.2	exomewide_scan	not_conditioned	osteoporosis	Osteoporosis (OP)	pLoF	0.001	high_outlier	case	17650	MPP2	ENSG00000108852	FALSE	FALSE	7	0.426503	0.288592	-0.0481886	0.901195	0.427 [-0.0482, 0.901]	0.93	0.996
82842	2.2	exomewide_scan	not_conditioned	osteoporosis	Osteoporosis (OP)	pLoF	0.001	low_outlier	ctrl	296143	MPPED2	ENSG00000066382	FALSE	FALSE	7	0.0593767	0.204939	-0.277718	0.396471	0.0594 [-0.278, 0.396]	0.386	0.996
82848	2.2	exomewide_scan	not_conditioned	osteoporosis	Osteoporosis (OP)	pLoF	0.001	low_outlier	ctrl	296143	MPV17	ENSG00000115204	FALSE	FALSE	47	0.0189055	0.0763913	-0.106747	0.144558	0.0189 [-0.107, 0.145]	0.402	0.996
82851	2.2	exomewide_scan	not_conditioned	osteoporosis	Osteoporosis (OP)	pLoF	0.001	high_outlier	case	17650	MPV17L	ENSG00000156968	FALSE	FALSE	3	0.301185	0.440018	-0.42258	1.02495	0.301 [-0.423, 1.02]	0.753	0.996
82868	2.2	exomewide_scan	not_conditioned	osteoporosis	Osteoporosis (OP)	pLoF	0.001	low_outlier	ctrl	296143	MRAS	ENSG00000158186	FALSE	FALSE	22	0.0176827	0.106272	-0.157119	0.192485	0.0177 [-0.157, 0.192]	0.434	0.996
82869	2.2	exomewide_scan	not_conditioned	osteoporosis	Osteoporosis (OP)	pLoF	0.001	high_outlier	case	17650	MRAS	ENSG00000158186	FALSE	FALSE	2	0.561406	0.538442	-0.324252	1.44706	0.561 [-0.324, 1.45]	0.851	0.996
82876	2.2	exomewide_scan	not_conditioned	osteoporosis	Osteoporosis (OP)	pLoF	0.001	high_outlier	case	17650	MREG	ENSG00000118242	FALSE	FALSE	7	0.418426	0.290836	-0.0599566	0.896809	0.418 [-0.0600, 0.897]	0.925	0.996
82905	2.2	exomewide_scan	not_conditioned	osteoporosis	Osteoporosis (OP)	pLoF	0.001	low_outlier	ctrl	296143	MROH7	ENSG00000184313	FALSE	FALSE	409	0.00849665	0.0263696	-0.0348775	0.0518708	8.50e-03 [-0.0349, 0.0519]	0.374	0.996
82906	2.2	exomewide_scan	not_conditioned	osteoporosis	Osteoporosis (OP)	pLoF	0.001	high_outlier	case	17650	MROH7	ENSG00000184313	FALSE	FALSE	24	0.0968967	0.157206	-0.161684	0.355478	0.0969 [-0.162, 0.355]	0.731	0.996
82909	2.2	exomewide_scan	not_conditioned	osteoporosis	Osteoporosis (OP)	pLoF	0.001	low_outlier	ctrl	296143	MROH9	ENSG00000117501	FALSE	FALSE	358	0.00714676	0.0281827	-0.0392097	0.0535032	7.15e-03 [-0.0392, 0.0535]	0.4	0.996
82910	2.2	exomewide_scan	not_conditioned	osteoporosis	Osteoporosis (OP)	pLoF	0.001	high_outlier	case	17650	MROH9	ENSG00000117501	FALSE	FALSE	17	0.131304	0.186737	-0.175851	0.438459	0.131 [-0.176, 0.438]	0.759	0.996
82932	2.2	exomewide_scan	not_conditioned	osteoporosis	Osteoporosis (OP)	pLoF	0.001	high_outlier	case	17649	MRPL19	ENSG00000115364	FALSE	FALSE	12	0.183184	0.222143	-0.182209	0.548577	0.183 [-0.182, 0.549]	0.795	0.996
82937	2.2	exomewide_scan	not_conditioned	osteoporosis	Osteoporosis (OP)	pLoF	0.001	low_outlier	ctrl	296143	MRPL21	ENSG00000197345	FALSE	FALSE	105	0.0181499	0.052924	-0.0689023	0.105202	0.0181 [-0.0689, 0.105]	0.366	0.996
82960	2.2	exomewide_scan	not_conditioned	osteoporosis	Osteoporosis (OP)	pLoF	0.001	high_outlier	case	17650	MRPL36	ENSG00000171421	FALSE	FALSE	1	0.905746	0.764159	-0.351184	2.16268	0.906 [-0.351, 2.16]	0.882	0.996
82962	2.2	exomewide_scan	not_conditioned	osteoporosis	Osteoporosis (OP)	pLoF	0.001	high_outlier	case	17650	MRPL37	ENSG00000116221	FALSE	FALSE	9	0.373648	0.256582	-0.0483918	0.795688	0.374 [-0.0484, 0.796]	0.927	0.996
82964	2.2	exomewide_scan	not_conditioned	osteoporosis	Osteoporosis (OP)	pLoF	0.001	high_outlier	case	17650	MRPL38	ENSG00000204316	FALSE	FALSE	6	0.216332	0.311738	-0.296431	0.729095	0.216 [-0.296, 0.729]	0.756	0.996
82966	2.2	exomewide_scan	not_conditioned	osteoporosis	Osteoporosis (OP)	pLoF	0.001	high_outlier	case	17650	MRPL39	ENSG00000154719	FALSE	FALSE	24	0.152441	0.155487	-0.103312	0.408194	0.152 [-0.103, 0.408]	0.837	0.996
82979	2.2	exomewide_scan	not_conditioned	osteoporosis	Osteoporosis (OP)	pLoF	0.001	high_outlier	case	17650	MRPL45	ENSG00000278845	FALSE	FALSE	9	0.344164	0.254536	-0.0745105	0.762838	0.344 [-0.0745, 0.763]	0.912	0.996
82987	2.2	exomewide_scan	not_conditioned	osteoporosis	Osteoporosis (OP)	pLoF	0.001	high_outlier	case	17650	MRPL49	ENSG00000149792	FALSE	FALSE	8	0.208669	0.274714	-0.243195	0.660533	0.209 [-0.243, 0.661]	0.776	0.996
83004	2.2	exomewide_scan	not_conditioned	osteoporosis	Osteoporosis (OP)	pLoF	0.001	low_outlier	ctrl	296143	MRPS10	ENSG00000048544	FALSE	FALSE	69	0.00980006	0.0684058	-0.102717	0.122318	9.80e-03 [-0.103, 0.122]	0.443	0.996
83011	2.2	exomewide_scan	not_conditioned	osteoporosis	Osteoporosis (OP)	pLoF	0.001	low_outlier	ctrl	296143	MRPS15	ENSG00000116898	FALSE	FALSE	624	0.00355837	0.0213563	-0.0315696	0.0386864	3.56e-03 [-0.0316, 0.0387]	0.434	0.996
83014	2.2	exomewide_scan	not_conditioned	osteoporosis	Osteoporosis (OP)	pLoF	0.001	low_outlier	ctrl	296143	MRPS17	ENSG00000239789	FALSE	FALSE	58	0.0214488	0.0716066	-0.0963336	0.139231	0.0214 [-0.0963, 0.139]	0.382	0.996
83019	2.2	exomewide_scan	not_conditioned	osteoporosis	Osteoporosis (OP)	pLoF	0.001	high_outlier	case	17650	MRPS18B	ENSG00000204568	FALSE	FALSE	4	0.409249	0.396405	-0.242779	1.06128	0.409 [-0.243, 1.06]	0.849	0.996
83032	2.2	exomewide_scan	not_conditioned	osteoporosis	Osteoporosis (OP)	pLoF	0.001	low_outlier	ctrl	296143	MRPS25	ENSG00000131368	FALSE	FALSE	48	0.0209599	0.0719496	-0.0973867	0.139306	0.0210 [-0.0974, 0.139]	0.385	0.996
83035	2.2	exomewide_scan	not_conditioned	osteoporosis	Osteoporosis (OP)	pLoF	0.001	high_outlier	case	17650	MRPS26	ENSG00000125901	FALSE	FALSE	3	0.467971	0.439028	-0.254166	1.19011	0.468 [-0.254, 1.19]	0.857	0.996
83045	2.2	exomewide_scan	not_conditioned	osteoporosis	Osteoporosis (OP)	pLoF	0.001	high_outlier	case	17650	MRPS33	ENSG00000090263	FALSE	FALSE	2	0.406348	0.549333	-0.497224	1.30992	0.406 [-0.497, 1.31]	0.77	0.996
83053	2.2	exomewide_scan	not_conditioned	osteoporosis	Osteoporosis (OP)	pLoF	0.001	low_outlier	ctrl	296143	MRPS6	ENSG00000243927	FALSE	FALSE	35	0.018476	0.0831206	-0.118245	0.155197	0.0185 [-0.118, 0.155]	0.412	0.996
83055	2.2	exomewide_scan	not_conditioned	osteoporosis	Osteoporosis (OP)	pLoF	0.001	low_outlier	ctrl	296143	MRPS7	ENSG00000125445	FALSE	FALSE	68	0.00930803	0.0617224	-0.0922163	0.110832	9.31e-03 [-0.0922, 0.111]	0.44	0.996
83070	2.2	exomewide_scan	not_conditioned	osteoporosis	Osteoporosis (OP)	pLoF	0.001	low_outlier	ctrl	296143	MS4A10	ENSG00000172689	FALSE	FALSE	74	0.0117915	0.0630389	-0.0918983	0.115481	0.0118 [-0.0919, 0.115]	0.426	0.996
83072	2.2	exomewide_scan	not_conditioned	osteoporosis	Osteoporosis (OP)	pLoF	0.001	low_outlier	ctrl	296143	MS4A12	ENSG00000071203	FALSE	FALSE	190	0.00890532	0.0393488	-0.0558177	0.0736283	8.91e-03 [-0.0558, 0.0736]	0.41	0.996
83075	2.2	exomewide_scan	not_conditioned	osteoporosis	Osteoporosis (OP)	pLoF	0.001	high_outlier	case	17622	MS4A13	ENSG00000204979	FALSE	FALSE	2	0.719557	0.549372	-0.18408	1.62319	0.720 [-0.184, 1.62]	0.905	0.996
83095	2.2	exomewide_scan	not_conditioned	osteoporosis	Osteoporosis (OP)	pLoF	0.001	high_outlier	case	17650	MS4A7	ENSG00000166927	FALSE	FALSE	5	0.345969	0.347482	-0.225588	0.917526	0.346 [-0.226, 0.918]	0.84	0.996
83098	2.2	exomewide_scan	not_conditioned	osteoporosis	Osteoporosis (OP)	pLoF	0.001	low_outlier	ctrl	296143	MSANTD1	ENSG00000188981	FALSE	FALSE	15	0.0336232	0.133034	-0.185198	0.252445	0.0336 [-0.185, 0.252]	0.4	0.996
83104	2.2	exomewide_scan	not_conditioned	osteoporosis	Osteoporosis (OP)	pLoF	0.001	low_outlier	ctrl	296143	MSANTD4	ENSG00000170903	FALSE	FALSE	23	0.017955	0.113065	-0.16802	0.20393	0.0180 [-0.168, 0.204]	0.437	0.996
83114	2.2	exomewide_scan	not_conditioned	osteoporosis	Osteoporosis (OP)	pLoF	0.001	low_outlier	ctrl	296143	MSH3	ENSG00000113318	FALSE	FALSE	687	0.00502172	0.0194244	-0.0269286	0.036972	5.02e-03 [-0.0269, 0.0370]	0.398	0.996
83116	2.2	exomewide_scan	not_conditioned	osteoporosis	Osteoporosis (OP)	pLoF	0.001	low_outlier	ctrl	296143	MSH4	ENSG00000057468	FALSE	FALSE	384	0.00838068	0.027213	-0.0363807	0.0531421	8.38e-03 [-0.0364, 0.0531]	0.379	0.996
83117	2.2	exomewide_scan	not_conditioned	osteoporosis	Osteoporosis (OP)	pLoF	0.001	high_outlier	case	17650	MSH4	ENSG00000057468	FALSE	FALSE	34	0.177399	0.132105	-0.0398944	0.394692	0.177 [-0.0399, 0.395]	0.91	0.996
83118	2.2	exomewide_scan	not_conditioned	osteoporosis	Osteoporosis (OP)	pLoF	0.001	low_outlier	ctrl	296143	MSH5	ENSG00000204410	FALSE	FALSE	536	0.00672011	0.024563	-0.0336824	0.0471226	6.72e-03 [-0.0337, 0.0471]	0.392	0.996
83123	2.2	exomewide_scan	not_conditioned	osteoporosis	Osteoporosis (OP)	pLoF	0.001	high_outlier	case	17649	MSI1	ENSG00000135097	FALSE	FALSE	1	0.718228	0.767682	-0.544497	1.98095	0.718 [-0.544, 1.98]	0.825	0.996
83135	2.2	exomewide_scan	not_conditioned	osteoporosis	Osteoporosis (OP)	pLoF	0.001	high_outlier	case	17650	MSR1	ENSG00000038945	FALSE	FALSE	9	0.308659	0.254317	-0.109655	0.726973	0.309 [-0.110, 0.727]	0.888	0.996
83137	2.2	exomewide_scan	not_conditioned	osteoporosis	Osteoporosis (OP)	pLoF	0.001	high_outlier	case	17650	MSRA	ENSG00000175806	FALSE	FALSE	32	0.140914	0.134969	-0.0810902	0.362918	0.141 [-0.0811, 0.363]	0.852	0.996
83152	2.2	exomewide_scan	not_conditioned	osteoporosis	Osteoporosis (OP)	pLoF	0.001	high_outlier	case	17650	MSTO1	ENSG00000125459	FALSE	FALSE	4	0.464561	0.384839	-0.168443	1.09756	0.465 [-0.168, 1.10]	0.886	0.996
83163	2.2	exomewide_scan	not_conditioned	osteoporosis	Osteoporosis (OP)	pLoF	0.001	high_outlier	case	17650	MT1G	ENSG00000125144	FALSE	FALSE	8	0.377945	0.26949	-0.0653266	0.821217	0.378 [-0.0653, 0.821]	0.92	0.996
83173	2.2	exomewide_scan	not_conditioned	osteoporosis	Osteoporosis (OP)	pLoF	0.001	high_outlier	case	17650	MT2A	ENSG00000125148	FALSE	FALSE	1	0.594664	0.7621	-0.658879	1.84821	0.595 [-0.659, 1.85]	0.782	0.996
83175	2.2	exomewide_scan	not_conditioned	osteoporosis	Osteoporosis (OP)	pLoF	0.001	high_outlier	case	17650	MT3	ENSG00000087250	FALSE	FALSE	1	0.867124	0.7621	-0.386419	2.12067	0.867 [-0.386, 2.12]	0.872	0.996
83178	2.2	exomewide_scan	not_conditioned	osteoporosis	Osteoporosis (OP)	pLoF	0.001	low_outlier	ctrl	296143	MTA1	ENSG00000182979	FALSE	FALSE	22	0.0306149	0.105128	-0.142305	0.203535	0.0306 [-0.142, 0.204]	0.385	0.996
83180	2.2	exomewide_scan	not_conditioned	osteoporosis	Osteoporosis (OP)	pLoF	0.001	low_outlier	ctrl	296143	MTA3	ENSG00000057935	FALSE	FALSE	31	0.0155573	0.094059	-0.139156	0.170271	0.0156 [-0.139, 0.170]	0.434	0.996
83182	2.2	exomewide_scan	not_conditioned	osteoporosis	Osteoporosis (OP)	pLoF	0.001	low_outlier	ctrl	296143	MTAP	ENSG00000099810	FALSE	FALSE	31	0.0135104	0.0878043	-0.130915	0.157936	0.0135 [-0.131, 0.158]	0.439	0.996
83183	2.2	exomewide_scan	not_conditioned	osteoporosis	Osteoporosis (OP)	pLoF	0.001	high_outlier	case	17650	MTAP	ENSG00000099810	FALSE	FALSE	3	0.428172	0.438787	-0.293568	1.14991	0.428 [-0.294, 1.15]	0.835	0.996
83188	2.2	exomewide_scan	not_conditioned	osteoporosis	Osteoporosis (OP)	pLoF	0.001	low_outlier	ctrl	296143	MTBP	ENSG00000172167	FALSE	FALSE	177	0.00988063	0.0373245	-0.0515127	0.071274	9.88e-03 [-0.0515, 0.0713]	0.396	0.996
83192	2.2	exomewide_scan	not_conditioned	osteoporosis	Osteoporosis (OP)	pLoF	0.001	low_outlier	ctrl	296143	MTCH2	ENSG00000109919	FALSE	FALSE	47	0.0133189	0.079096	-0.116782	0.14342	0.0133 [-0.117, 0.143]	0.433	0.996
83220	2.2	exomewide_scan	not_conditioned	osteoporosis	Osteoporosis (OP)	pLoF	0.001	high_outlier	case	17650	MTG1	ENSG00000148824	FALSE	FALSE	8	0.258378	0.269221	-0.184451	0.701207	0.258 [-0.184, 0.701]	0.831	0.996
83227	2.2	exomewide_scan	not_conditioned	osteoporosis	Osteoporosis (OP)	pLoF	0.001	low_outlier	ctrl	296143	MTHFD2	ENSG00000065911	FALSE	FALSE	44	0.0164578	0.0789519	-0.113407	0.146322	0.0165 [-0.113, 0.146]	0.417	0.996
83233	2.2	exomewide_scan	not_conditioned	osteoporosis	Osteoporosis (OP)	pLoF	0.001	low_outlier	ctrl	296143	MTHFS	ENSG00000136371	FALSE	FALSE	141	0.0110715	0.0418273	-0.0577283	0.0798713	0.0111 [-0.0577, 0.0799]	0.396	0.996
83236	2.2	exomewide_scan	not_conditioned	osteoporosis	Osteoporosis (OP)	pLoF	0.001	high_outlier	case	17650	MTHFSD	ENSG00000103248	FALSE	FALSE	22	0.110239	0.162587	-0.157193	0.377671	0.110 [-0.157, 0.378]	0.751	0.996
83238	2.2	exomewide_scan	not_conditioned	osteoporosis	Osteoporosis (OP)	pLoF	0.001	high_outlier	case	17650	MTIF2	ENSG00000085760	FALSE	FALSE	21	0.162793	0.167966	-0.113486	0.439072	0.163 [-0.113, 0.439]	0.834	0.996
83240	2.2	exomewide_scan	not_conditioned	osteoporosis	Osteoporosis (OP)	pLoF	0.001	high_outlier	case	17650	MTIF3	ENSG00000122033	FALSE	FALSE	7	0.239917	0.287891	-0.233622	0.713456	0.240 [-0.234, 0.713]	0.798	0.996
83242	2.2	exomewide_scan	not_conditioned	osteoporosis	Osteoporosis (OP)	pLoF	0.001	high_outlier	case	17650	MTMR10	ENSG00000166912	FALSE	FALSE	6	0.223363	0.31086	-0.287956	0.734682	0.223 [-0.288, 0.735]	0.764	0.996
83245	2.2	exomewide_scan	not_conditioned	osteoporosis	Osteoporosis (OP)	pLoF	0.001	low_outlier	ctrl	296143	MTMR12	ENSG00000150712	FALSE	FALSE	73	0.0102013	0.0595267	-0.0877114	0.108114	0.0102 [-0.0877, 0.108]	0.432	0.996
83250	2.2	exomewide_scan	not_conditioned	osteoporosis	Osteoporosis (OP)	pLoF	0.001	high_outlier	case	17650	MTMR2	ENSG00000087053	FALSE	FALSE	166	0.0601524	0.0605771	-0.0394881	0.159793	0.0602 [-0.0395, 0.160]	0.84	0.996
83258	2.2	exomewide_scan	not_conditioned	osteoporosis	Osteoporosis (OP)	pLoF	0.001	high_outlier	case	17650	MTMR7	ENSG00000003987	FALSE	FALSE	7	0.186713	0.288352	-0.287584	0.66101	0.187 [-0.288, 0.661]	0.741	0.996
83264	2.2	exomewide_scan	not_conditioned	osteoporosis	Osteoporosis (OP)	pLoF	0.001	high_outlier	case	17650	MTNR1B	ENSG00000134640	FALSE	FALSE	1	0.591181	0.776864	-0.686647	1.86901	0.591 [-0.687, 1.87]	0.777	0.996
83266	2.2	exomewide_scan	not_conditioned	osteoporosis	Osteoporosis (OP)	pLoF	0.001	high_outlier	case	17650	MTO1	ENSG00000135297	FALSE	FALSE	14	0.22075	0.211914	-0.127818	0.569318	0.221 [-0.128, 0.569]	0.851	0.996
83270	2.2	exomewide_scan	not_conditioned	osteoporosis	Osteoporosis (OP)	pLoF	0.001	high_outlier	case	17650	MTPAP	ENSG00000107951	FALSE	FALSE	3	0.319522	0.439602	-0.403559	1.0426	0.320 [-0.404, 1.04]	0.766	0.996
83271	2.2	exomewide_scan	not_conditioned	osteoporosis	Osteoporosis (OP)	pLoF	0.001	low_outlier	ctrl	296143	MTPN	ENSG00000105887	FALSE	FALSE	4	0.0720866	0.272645	-0.376375	0.520548	0.0721 [-0.376, 0.521]	0.396	0.996
83274	2.2	exomewide_scan	not_conditioned	osteoporosis	Osteoporosis (OP)	pLoF	0.001	low_outlier	ctrl	296143	MTRES1	ENSG00000130349	FALSE	FALSE	76	0.0168603	0.0651804	-0.0903519	0.124073	0.0169 [-0.0904, 0.124]	0.398	0.996
83285	2.2	exomewide_scan	not_conditioned	osteoporosis	Osteoporosis (OP)	pLoF	0.001	high_outlier	case	17650	MTRR	ENSG00000124275	FALSE	FALSE	20	0.144046	0.170964	-0.137165	0.425257	0.144 [-0.137, 0.425]	0.8	0.996
83295	2.2	exomewide_scan	not_conditioned	osteoporosis	Osteoporosis (OP)	pLoF	0.001	high_outlier	case	17649	MTUS2	ENSG00000132938	FALSE	FALSE	1	0.597004	0.76159	-0.6557	1.84971	0.597 [-0.656, 1.85]	0.783	0.996
83307	2.2	exomewide_scan	not_conditioned	osteoporosis	Osteoporosis (OP)	pLoF	0.001	low_outlier	ctrl	296143	MUC15	ENSG00000169550	FALSE	FALSE	130	0.0116217	0.0475656	-0.0666167	0.0898601	0.0116 [-0.0666, 0.0899]	0.403	0.996
83308	2.2	exomewide_scan	not_conditioned	osteoporosis	Osteoporosis (OP)	pLoF	0.001	high_outlier	case	17650	MUC15	ENSG00000169550	FALSE	FALSE	6	0.337542	0.317187	-0.184184	0.859268	0.338 [-0.184, 0.859]	0.856	0.996
83314	2.2	exomewide_scan	not_conditioned	osteoporosis	Osteoporosis (OP)	pLoF	0.001	high_outlier	case	17650	MUC2	ENSG00000198788	FALSE	FALSE	9	0.214239	0.259031	-0.211829	0.640307	0.214 [-0.212, 0.640]	0.796	0.996
83316	2.2	exomewide_scan	not_conditioned	osteoporosis	Osteoporosis (OP)	pLoF	0.001	high_outlier	case	17650	MUC20	ENSG00000176945	FALSE	FALSE	4	0.535837	0.38075	-0.090441	1.16212	0.536 [-0.0904, 1.16]	0.92	0.996
83318	2.2	exomewide_scan	not_conditioned	osteoporosis	Osteoporosis (OP)	pLoF	0.001	high_outlier	case	17650	MUC21	ENSG00000204544	FALSE	FALSE	38	0.0803926	0.128711	-0.131318	0.292103	0.0804 [-0.131, 0.292]	0.734	0.996
83337	2.2	exomewide_scan	not_conditioned	osteoporosis	Osteoporosis (OP)	pLoF	0.001	high_outlier	case	17650	MUL1	ENSG00000090432	FALSE	FALSE	1	0.848172	0.769759	-0.417969	2.11431	0.848 [-0.418, 2.11]	0.865	0.996
83338	2.2	exomewide_scan	not_conditioned	osteoporosis	Osteoporosis (OP)	pLoF	0.001	low_outlier	ctrl	296143	MUS81	ENSG00000172732	FALSE	FALSE	181	0.0120163	0.0403148	-0.0542956	0.0783282	0.0120 [-0.0543, 0.0783]	0.383	0.996
83342	2.2	exomewide_scan	not_conditioned	osteoporosis	Osteoporosis (OP)	pLoF	0.001	high_outlier	case	17650	MUSTN1	ENSG00000272573	FALSE	FALSE	3	0.542107	0.439658	-0.181066	1.26528	0.542 [-0.181, 1.27]	0.891	0.996
83349	2.2	exomewide_scan	not_conditioned	osteoporosis	Osteoporosis (OP)	pLoF	0.001	low_outlier	ctrl	296143	MVD	ENSG00000167508	FALSE	FALSE	197	0.00768792	0.0355214	-0.0507396	0.0661154	7.69e-03 [-0.0507, 0.0661]	0.414	0.996
83354	2.2	exomewide_scan	not_conditioned	osteoporosis	Osteoporosis (OP)	pLoF	0.001	high_outlier	case	17650	MVP	ENSG00000013364	FALSE	FALSE	42	0.13421	0.117726	-0.059432	0.327852	0.134 [-0.0594, 0.328]	0.873	0.996
83359	2.2	exomewide_scan	not_conditioned	osteoporosis	Osteoporosis (OP)	pLoF	0.001	low_outlier	ctrl	296143	MXD1	ENSG00000059728	FALSE	FALSE	8	0.0484016	0.185148	-0.25614	0.352943	0.0484 [-0.256, 0.353]	0.397	0.996
83360	2.2	exomewide_scan	not_conditioned	osteoporosis	Osteoporosis (OP)	pLoF	0.001	low_outlier	ctrl	296143	MXD3	ENSG00000213347	FALSE	FALSE	95	0.0152259	0.0521827	-0.070607	0.101059	0.0152 [-0.0706, 0.101]	0.385	0.996
83373	2.2	exomewide_scan	not_conditioned	osteoporosis	Osteoporosis (OP)	pLoF	0.001	high_outlier	case	17650	MYB	ENSG00000118513	FALSE	FALSE	5	0.500788	0.35451	-0.0823291	1.08391	0.501 [-0.0823, 1.08]	0.921	0.996
83378	2.2	exomewide_scan	not_conditioned	osteoporosis	Osteoporosis (OP)	pLoF	0.001	low_outlier	ctrl	296143	MYBL2	ENSG00000101057	FALSE	FALSE	39	0.0148071	0.0786058	-0.114488	0.144102	0.0148 [-0.114, 0.144]	0.425	0.996
83383	2.2	exomewide_scan	not_conditioned	osteoporosis	Osteoporosis (OP)	pLoF	0.001	high_outlier	case	17650	MYBPC2	ENSG00000086967	FALSE	FALSE	23	0.163078	0.158268	-0.0972497	0.423406	0.163 [-0.0972, 0.423]	0.849	0.996
83385	2.2	exomewide_scan	not_conditioned	osteoporosis	Osteoporosis (OP)	pLoF	0.001	high_outlier	case	17650	MYBPC3	ENSG00000134571	FALSE	FALSE	8	0.196435	0.274757	-0.2555	0.64837	0.196 [-0.256, 0.648]	0.763	0.996
83389	2.2	exomewide_scan	not_conditioned	osteoporosis	Osteoporosis (OP)	pLoF	0.001	high_outlier	case	17650	MYBPHL	ENSG00000221986	FALSE	FALSE	17	0.131717	0.186734	-0.175433	0.438867	0.132 [-0.175, 0.439]	0.76	0.996
83401	2.2	exomewide_scan	not_conditioned	osteoporosis	Osteoporosis (OP)	pLoF	0.001	high_outlier	case	17650	MYD88	ENSG00000172936	FALSE	FALSE	2	0.597671	0.538424	-0.287958	1.4833	0.598 [-0.288, 1.48]	0.867	0.996
83414	2.2	exomewide_scan	not_conditioned	osteoporosis	Osteoporosis (OP)	pLoF	0.001	high_outlier	case	17650	MYH1	ENSG00000109061	FALSE	FALSE	68	0.0682732	0.0927527	-0.0842914	0.220838	0.0683 [-0.0843, 0.221]	0.769	0.996
83428	2.2	exomewide_scan	not_conditioned	osteoporosis	Osteoporosis (OP)	pLoF	0.001	high_outlier	case	17650	MYH3	ENSG00000109063	FALSE	FALSE	13	0.25561	0.211804	-0.0927766	0.603997	0.256 [-0.0928, 0.604]	0.886	0.996
83432	2.2	exomewide_scan	not_conditioned	osteoporosis	Osteoporosis (OP)	pLoF	0.001	high_outlier	case	17650	MYH6	ENSG00000197616	FALSE	FALSE	19	0.178628	0.174484	-0.108373	0.465629	0.179 [-0.108, 0.466]	0.847	0.996
83438	2.2	exomewide_scan	not_conditioned	osteoporosis	Osteoporosis (OP)	pLoF	0.001	high_outlier	case	17650	MYH8	ENSG00000133020	FALSE	FALSE	60	0.104478	0.0987192	-0.0579006	0.266857	0.104 [-0.0579, 0.267]	0.855	0.996
83455	2.2	exomewide_scan	not_conditioned	osteoporosis	Osteoporosis (OP)	pLoF	0.001	high_outlier	case	17650	MYL4	ENSG00000198336	FALSE	FALSE	1	0.729486	0.763407	-0.526207	1.98518	0.729 [-0.526, 1.99]	0.83	0.996
83462	2.2	exomewide_scan	not_conditioned	osteoporosis	Osteoporosis (OP)	pLoF	0.001	low_outlier	ctrl	296143	MYL7	ENSG00000106631	FALSE	FALSE	54	0.0196106	0.0742108	-0.102455	0.141677	0.0196 [-0.102, 0.142]	0.396	0.996
83481	2.2	exomewide_scan	not_conditioned	osteoporosis	Osteoporosis (OP)	pLoF	0.001	high_outlier	case	17650	MYO10	ENSG00000145555	FALSE	FALSE	6	0.350965	0.312006	-0.162239	0.864169	0.351 [-0.162, 0.864]	0.87	0.996
83493	2.2	exomewide_scan	not_conditioned	osteoporosis	Osteoporosis (OP)	pLoF	0.001	high_outlier	case	17650	MYO1A	ENSG00000166866	FALSE	FALSE	34	0.112642	0.131773	-0.104105	0.329389	0.113 [-0.104, 0.329]	0.804	0.996
83495	2.2	exomewide_scan	not_conditioned	osteoporosis	Osteoporosis (OP)	pLoF	0.001	high_outlier	case	17650	MYO1B	ENSG00000128641	FALSE	FALSE	5	0.300398	0.344076	-0.265557	0.866353	0.300 [-0.266, 0.866]	0.809	0.996
83511	2.2	exomewide_scan	not_conditioned	osteoporosis	Osteoporosis (OP)	pLoF	0.001	high_outlier	case	17650	MYO3B	ENSG00000071909	FALSE	FALSE	59	0.109898	0.100325	-0.0551219	0.274918	0.110 [-0.0551, 0.275]	0.863	0.996
83515	2.2	exomewide_scan	not_conditioned	osteoporosis	Osteoporosis (OP)	pLoF	0.001	high_outlier	case	17650	MYO5B	ENSG00000167306	FALSE	FALSE	20	0.228997	0.169791	-0.0502843	0.508278	0.229 [-0.0503, 0.508]	0.911	0.996
83518	2.2	exomewide_scan	not_conditioned	osteoporosis	Osteoporosis (OP)	pLoF	0.001	low_outlier	ctrl	296143	MYO6	ENSG00000196586	FALSE	FALSE	140	0.0130953	0.0480293	-0.0659059	0.0920965	0.0131 [-0.0659, 0.0921]	0.393	0.996
83523	2.2	exomewide_scan	not_conditioned	osteoporosis	Osteoporosis (OP)	pLoF	0.001	high_outlier	case	17650	MYO7B	ENSG00000169994	FALSE	FALSE	34	0.156298	0.13206	-0.0609214	0.373517	0.156 [-0.0609, 0.374]	0.882	0.996
83526	2.2	exomewide_scan	not_conditioned	osteoporosis	Osteoporosis (OP)	pLoF	0.001	low_outlier	ctrl	296143	MYO9B	ENSG00000099331	FALSE	FALSE	100	0.0108004	0.0483731	-0.0687663	0.0903671	0.0108 [-0.0688, 0.0904]	0.412	0.996
83533	2.2	exomewide_scan	not_conditioned	osteoporosis	Osteoporosis (OP)	pLoF	0.001	high_outlier	case	17650	MYOD1	ENSG00000129152	FALSE	FALSE	5	0.477444	0.347451	-0.094062	1.04895	0.477 [-0.0941, 1.05]	0.915	0.996
83535	2.2	exomewide_scan	not_conditioned	osteoporosis	Osteoporosis (OP)	pLoF	0.001	high_outlier	case	17650	MYOF	ENSG00000138119	FALSE	FALSE	52	0.141203	0.105734	-0.032714	0.31512	0.141 [-0.0327, 0.315]	0.909	0.996
83546	2.2	exomewide_scan	not_conditioned	osteoporosis	Osteoporosis (OP)	pLoF	0.001	low_outlier	ctrl	296143	MYOT	ENSG00000120729	FALSE	FALSE	137	0.0138218	0.0434572	-0.0576589	0.0853025	0.0138 [-0.0577, 0.0853]	0.375	0.996
83558	2.2	exomewide_scan	not_conditioned	osteoporosis	Osteoporosis (OP)	pLoF	0.001	low_outlier	ctrl	296143	MYRF	ENSG00000124920	FALSE	FALSE	35	0.0203354	0.0916561	-0.130425	0.171096	0.0203 [-0.130, 0.171]	0.412	0.996
83567	2.2	exomewide_scan	not_conditioned	osteoporosis	Osteoporosis (OP)	pLoF	0.001	low_outlier	ctrl	296143	MYT1L	ENSG00000186487	FALSE	FALSE	2	0.0630974	0.370291	-0.545977	0.672172	0.0631 [-0.546, 0.672]	0.432	0.996
83569	2.2	exomewide_scan	not_conditioned	osteoporosis	Osteoporosis (OP)	pLoF	0.001	high_outlier	case	17650	MYZAP	ENSG00000263155	FALSE	FALSE	11	0.290979	0.229615	-0.0867041	0.668662	0.291 [-0.0867, 0.669]	0.897	0.996
83573	2.2	exomewide_scan	not_conditioned	osteoporosis	Osteoporosis (OP)	pLoF	0.001	high_outlier	case	17650	MZF1	ENSG00000099326	FALSE	FALSE	4	0.439361	0.379294	-0.184522	1.06324	0.439 [-0.185, 1.06]	0.877	0.996
83577	2.2	exomewide_scan	not_conditioned	osteoporosis	Osteoporosis (OP)	pLoF	0.001	high_outlier	case	17650	MZT2A	ENSG00000173272	FALSE	FALSE	2	0.648576	0.544036	-0.246284	1.54344	0.649 [-0.246, 1.54]	0.883	0.996
83582	2.2	exomewide_scan	not_conditioned	osteoporosis	Osteoporosis (OP)	pLoF	0.001	low_outlier	ctrl	296143	N4BP2	ENSG00000078177	FALSE	FALSE	251	0.00423734	0.0325341	-0.0492765	0.0577512	4.24e-03 [-0.0493, 0.0578]	0.448	0.996
83603	2.2	exomewide_scan	not_conditioned	osteoporosis	Osteoporosis (OP)	pLoF	0.001	high_outlier	case	17650	NAA30	ENSG00000139977	FALSE	FALSE	1	0.550221	0.760194	-0.700187	1.80063	0.550 [-0.700, 1.80]	0.765	0.996
83643	2.2	exomewide_scan	not_conditioned	osteoporosis	Osteoporosis (OP)	pLoF	0.001	low_outlier	ctrl	296143	NAE1	ENSG00000159593	FALSE	FALSE	84	0.0109031	0.0543877	-0.0785567	0.100363	0.0109 [-0.0786, 0.100]	0.421	0.996
83644	2.2	exomewide_scan	not_conditioned	osteoporosis	Osteoporosis (OP)	pLoF	0.001	high_outlier	case	17650	NAE1	ENSG00000159593	FALSE	FALSE	6	0.424311	0.311164	-0.0875082	0.93613	0.424 [-0.0875, 0.936]	0.914	0.996
83646	2.2	exomewide_scan	not_conditioned	osteoporosis	Osteoporosis (OP)	pLoF	0.001	low_outlier	ctrl	296143	NAGA	ENSG00000198951	FALSE	FALSE	144	0.00733869	0.0405526	-0.0593644	0.0740418	7.34e-03 [-0.0594, 0.0740]	0.428	0.996
83647	2.2	exomewide_scan	not_conditioned	osteoporosis	Osteoporosis (OP)	pLoF	0.001	high_outlier	case	17650	NAGA	ENSG00000198951	FALSE	FALSE	5	0.262695	0.339663	-0.296001	0.821391	0.263 [-0.296, 0.821]	0.78	0.996
83655	2.2	exomewide_scan	not_conditioned	osteoporosis	Osteoporosis (OP)	pLoF	0.001	high_outlier	case	17650	NAGS	ENSG00000161653	FALSE	FALSE	4	0.553606	0.381736	-0.0742938	1.18151	0.554 [-0.0743, 1.18]	0.927	0.996
83657	2.2	exomewide_scan	not_conditioned	osteoporosis	Osteoporosis (OP)	pLoF	0.001	high_outlier	case	17650	NAIF1	ENSG00000171169	FALSE	FALSE	2	0.401674	0.537383	-0.482242	1.28559	0.402 [-0.482, 1.29]	0.773	0.996
83671	2.2	exomewide_scan	not_conditioned	osteoporosis	Osteoporosis (OP)	pLoF	0.001	low_outlier	ctrl	296143	NANOS3	ENSG00000187556	FALSE	FALSE	19	0.0224127	0.11096	-0.1601	0.204926	0.0224 [-0.160, 0.205]	0.42	0.996
83672	2.2	exomewide_scan	not_conditioned	osteoporosis	Osteoporosis (OP)	pLoF	0.001	high_outlier	case	17650	NANOS3	ENSG00000187556	FALSE	FALSE	2	0.482878	0.536384	-0.399395	1.36515	0.483 [-0.399, 1.37]	0.816	0.996
83674	2.2	exomewide_scan	not_conditioned	osteoporosis	Osteoporosis (OP)	pLoF	0.001	high_outlier	case	17650	NANP	ENSG00000170191	FALSE	FALSE	2	0.611148	0.537683	-0.273262	1.49556	0.611 [-0.273, 1.50]	0.872	0.996
83697	2.2	exomewide_scan	not_conditioned	osteoporosis	Osteoporosis (OP)	pLoF	0.001	low_outlier	ctrl	296143	NARS2	ENSG00000137513	FALSE	FALSE	171	0.0063888	0.0414762	-0.0618335	0.0746111	6.39e-03 [-0.0618, 0.0746]	0.439	0.996
83698	2.2	exomewide_scan	not_conditioned	osteoporosis	Osteoporosis (OP)	pLoF	0.001	high_outlier	case	17650	NARS2	ENSG00000137513	FALSE	FALSE	9	0.350192	0.259009	-0.0758399	0.776224	0.350 [-0.0758, 0.776]	0.912	0.996
83700	2.2	exomewide_scan	not_conditioned	osteoporosis	Osteoporosis (OP)	pLoF	0.001	high_outlier	case	17650	NASP	ENSG00000132780	FALSE	FALSE	3	0.304883	0.444474	-0.426212	1.03598	0.305 [-0.426, 1.04]	0.754	0.996
83710	2.2	exomewide_scan	not_conditioned	osteoporosis	Osteoporosis (OP)	pLoF	0.001	low_outlier	ctrl	296143	NAT9	ENSG00000109065	FALSE	FALSE	51	0.0234091	0.0712689	-0.0938178	0.140636	0.0234 [-0.0938, 0.141]	0.371	0.996
83714	2.2	exomewide_scan	not_conditioned	osteoporosis	Osteoporosis (OP)	pLoF	0.001	low_outlier	ctrl	296143	NAV1	ENSG00000134369	FALSE	FALSE	37	0.0192413	0.0876171	-0.124876	0.163359	0.0192 [-0.125, 0.163]	0.413	0.996
83721	2.2	exomewide_scan	not_conditioned	osteoporosis	Osteoporosis (OP)	pLoF	0.001	high_outlier	case	17648	NAXD	ENSG00000213995	FALSE	FALSE	8	0.307423	0.269308	-0.135549	0.750395	0.307 [-0.136, 0.750]	0.873	0.996
83723	2.2	exomewide_scan	not_conditioned	osteoporosis	Osteoporosis (OP)	pLoF	0.001	high_outlier	case	17650	NAXE	ENSG00000163382	FALSE	FALSE	4	0.29415	0.384853	-0.338877	0.927177	0.294 [-0.339, 0.927]	0.778	0.996
83735	2.2	exomewide_scan	not_conditioned	osteoporosis	Osteoporosis (OP)	pLoF	0.001	high_outlier	case	17650	NBN	ENSG00000104320	FALSE	FALSE	38	0.158116	0.123868	-0.0456287	0.361861	0.158 [-0.0456, 0.362]	0.899	0.996
83737	2.2	exomewide_scan	not_conditioned	osteoporosis	Osteoporosis (OP)	pLoF	0.001	high_outlier	case	17650	NBPF1	ENSG00000219481	FALSE	FALSE	25	0.128043	0.15402	-0.125297	0.381383	0.128 [-0.125, 0.381]	0.797	0.996
83742	2.2	exomewide_scan	not_conditioned	osteoporosis	Osteoporosis (OP)	pLoF	0.001	low_outlier	ctrl	296143	NBPF12	ENSG00000268043	FALSE	FALSE	932	0.00543266	0.0174652	-0.023295	0.0341604	5.43e-03 [-0.0233, 0.0342]	0.378	0.996
83747	2.2	exomewide_scan	not_conditioned	osteoporosis	Osteoporosis (OP)	pLoF	0.001	high_outlier	case	17647	NBPF15	ENSG00000266338	FALSE	FALSE	61	0.0875709	0.098706	-0.074786	0.249928	0.0876 [-0.0748, 0.250]	0.813	0.996
83749	2.2	exomewide_scan	not_conditioned	osteoporosis	Osteoporosis (OP)	pLoF	0.001	high_outlier	case	17631	NBPF19	ENSG00000271383	FALSE	FALSE	14	0.247825	0.205754	-0.0906102	0.58626	0.248 [-0.0906, 0.586]	0.886	0.996
83753	2.2	exomewide_scan	not_conditioned	osteoporosis	Osteoporosis (OP)	pLoF	0.001	high_outlier	case	17633	NBPF26	ENSG00000273136	FALSE	FALSE	59	0.0782775	0.0866969	-0.0643262	0.220881	0.0783 [-0.0643, 0.221]	0.817	0.996
83755	2.2	exomewide_scan	not_conditioned	osteoporosis	Osteoporosis (OP)	pLoF	0.001	high_outlier	case	17650	NBPF3	ENSG00000142794	FALSE	FALSE	37	0.1146	0.126651	-0.0937224	0.322922	0.115 [-0.0937, 0.323]	0.817	0.996
83759	2.2	exomewide_scan	not_conditioned	osteoporosis	Osteoporosis (OP)	pLoF	0.001	high_outlier	case	17642	NBPF4	ENSG00000196427	FALSE	FALSE	6	0.336746	0.314253	-0.180154	0.853646	0.337 [-0.180, 0.854]	0.858	0.996
83772	2.2	exomewide_scan	not_conditioned	osteoporosis	Osteoporosis (OP)	pLoF	0.001	high_outlier	case	17238	NCAM2	ENSG00000154654	FALSE	FALSE	1	0.496617	0.761232	-0.755498	1.74873	0.497 [-0.755, 1.75]	0.743	0.996
83782	2.2	exomewide_scan	not_conditioned	osteoporosis	Osteoporosis (OP)	pLoF	0.001	high_outlier	case	17650	NCAPG2	ENSG00000146918	FALSE	FALSE	10	0.172307	0.245726	-0.231876	0.57649	0.172 [-0.232, 0.576]	0.758	0.996
83786	2.2	exomewide_scan	not_conditioned	osteoporosis	Osteoporosis (OP)	pLoF	0.001	high_outlier	case	17650	NCAPH2	ENSG00000025770	FALSE	FALSE	6	0.213124	0.310125	-0.296986	0.723234	0.213 [-0.297, 0.723]	0.754	0.996
83794	2.2	exomewide_scan	not_conditioned	osteoporosis	Osteoporosis (OP)	pLoF	0.001	high_outlier	case	17650	NCCRP1	ENSG00000188505	FALSE	FALSE	5	0.242322	0.33929	-0.31576	0.800404	0.242 [-0.316, 0.800]	0.762	0.996
83820	2.2	exomewide_scan	not_conditioned	osteoporosis	Osteoporosis (OP)	pLoF	0.001	high_outlier	case	17645	NCMAP	ENSG00000184454	FALSE	FALSE	1	0.946795	0.769615	-0.319109	2.2127	0.947 [-0.319, 2.21]	0.891	0.996
83831	2.2	exomewide_scan	not_conditioned	osteoporosis	Osteoporosis (OP)	pLoF	0.001	high_outlier	case	17650	NCOA6	ENSG00000198646	FALSE	FALSE	6	0.201631	0.310491	-0.309081	0.712343	0.202 [-0.309, 0.712]	0.742	0.996
83833	2.2	exomewide_scan	not_conditioned	osteoporosis	Osteoporosis (OP)	pLoF	0.001	high_outlier	case	17650	NCOA7	ENSG00000111912	FALSE	FALSE	6	0.221662	0.32363	-0.310662	0.753986	0.222 [-0.311, 0.754]	0.753	0.996
83850	2.2	exomewide_scan	not_conditioned	osteoporosis	Osteoporosis (OP)	pLoF	0.001	high_outlier	case	17575	NDC1	ENSG00000058804	FALSE	FALSE	1	0.682713	0.769589	-0.583148	1.94857	0.683 [-0.583, 1.95]	0.812	0.996
83859	2.2	exomewide_scan	not_conditioned	osteoporosis	Osteoporosis (OP)	pLoF	0.001	low_outlier	ctrl	296143	NDFIP2	ENSG00000102471	FALSE	FALSE	43	0.0149587	0.0753402	-0.108965	0.138882	0.0150 [-0.109, 0.139]	0.421	0.996
83860	2.2	exomewide_scan	not_conditioned	osteoporosis	Osteoporosis (OP)	pLoF	0.001	high_outlier	case	17650	NDFIP2	ENSG00000102471	FALSE	FALSE	6	0.293716	0.310954	-0.217758	0.80519	0.294 [-0.218, 0.805]	0.828	0.996
83874	2.2	exomewide_scan	not_conditioned	osteoporosis	Osteoporosis (OP)	pLoF	0.001	low_outlier	ctrl	296143	NDST1	ENSG00000070614	FALSE	FALSE	69	0.0148197	0.0612281	-0.0858916	0.115531	0.0148 [-0.0859, 0.116]	0.404	0.996
83886	2.2	exomewide_scan	not_conditioned	osteoporosis	Osteoporosis (OP)	pLoF	0.001	high_outlier	case	17650	NDUFA12	ENSG00000184752	FALSE	FALSE	5	0.400266	0.343345	-0.164486	0.965018	0.400 [-0.164, 0.965]	0.878	0.996
83887	2.2	exomewide_scan	not_conditioned	osteoporosis	Osteoporosis (OP)	pLoF	0.001	low_outlier	ctrl	296143	NDUFA13	ENSG00000186010	FALSE	FALSE	89	0.00866824	0.0512745	-0.0756708	0.0930073	8.67e-03 [-0.0757, 0.0930]	0.433	0.996
83891	2.2	exomewide_scan	not_conditioned	osteoporosis	Osteoporosis (OP)	pLoF	0.001	high_outlier	case	17650	NDUFA3	ENSG00000170906	FALSE	FALSE	1	1.03639	0.75855	-0.211314	2.28409	1.04 [-0.211, 2.28]	0.914	0.996
83898	2.2	exomewide_scan	not_conditioned	osteoporosis	Osteoporosis (OP)	pLoF	0.001	low_outlier	ctrl	296143	NDUFA6	ENSG00000184983	FALSE	FALSE	181	0.00821998	0.0361732	-0.0512796	0.0677196	8.22e-03 [-0.0513, 0.0677]	0.41	0.996
83899	2.2	exomewide_scan	not_conditioned	osteoporosis	Osteoporosis (OP)	pLoF	0.001	high_outlier	case	17650	NDUFA6	ENSG00000184983	FALSE	FALSE	11	0.167328	0.229028	-0.20939	0.544046	0.167 [-0.209, 0.544]	0.767	0.996
83910	2.2	exomewide_scan	not_conditioned	osteoporosis	Osteoporosis (OP)	pLoF	0.001	high_outlier	case	17650	NDUFAF2	ENSG00000164182	FALSE	FALSE	9	0.169272	0.254772	-0.249791	0.588335	0.169 [-0.250, 0.588]	0.747	0.996
83916	2.2	exomewide_scan	not_conditioned	osteoporosis	Osteoporosis (OP)	pLoF	0.001	high_outlier	case	17650	NDUFAF5	ENSG00000101247	FALSE	FALSE	17	0.219042	0.184511	-0.0844516	0.522536	0.219 [-0.0845, 0.523]	0.882	0.996
83933	2.2	exomewide_scan	not_conditioned	osteoporosis	Osteoporosis (OP)	pLoF	0.001	high_outlier	case	17650	NDUFB5	ENSG00000136521	FALSE	FALSE	3	0.360723	0.439633	-0.362409	1.08385	0.361 [-0.362, 1.08]	0.794	0.996
83976	2.2	exomewide_scan	not_conditioned	osteoporosis	Osteoporosis (OP)	pLoF	0.001	high_outlier	case	17650	NECAB3	ENSG00000125967	FALSE	FALSE	4	0.441884	0.380225	-0.18353	1.0673	0.442 [-0.184, 1.07]	0.877	0.996
83980	2.2	exomewide_scan	not_conditioned	osteoporosis	Osteoporosis (OP)	pLoF	0.001	high_outlier	case	17650	NECAP2	ENSG00000157191	FALSE	FALSE	7	0.297099	0.290942	-0.181458	0.775656	0.297 [-0.181, 0.776]	0.846	0.996
83987	2.2	exomewide_scan	not_conditioned	osteoporosis	Osteoporosis (OP)	pLoF	0.001	high_outlier	case	17650	NECTIN4	ENSG00000143217	FALSE	FALSE	2	0.546423	0.544191	-0.348692	1.44154	0.546 [-0.349, 1.44]	0.842	0.996
83989	2.2	exomewide_scan	not_conditioned	osteoporosis	Osteoporosis (OP)	pLoF	0.001	high_outlier	case	17650	NEDD1	ENSG00000139350	FALSE	FALSE	4	0.323628	0.38386	-0.307766	0.955022	0.324 [-0.308, 0.955]	0.8	0.996
83990	2.2	exomewide_scan	not_conditioned	osteoporosis	Osteoporosis (OP)	pLoF	0.001	low_outlier	ctrl	296143	NEDD4	ENSG00000069869	FALSE	FALSE	349	0.00577084	0.0265955	-0.0379749	0.0495165	5.77e-03 [-0.0380, 0.0495]	0.414	0.996
83998	2.2	exomewide_scan	not_conditioned	osteoporosis	Osteoporosis (OP)	pLoF	0.001	high_outlier	case	17650	NEFH	ENSG00000100285	FALSE	FALSE	12	0.156504	0.21929	-0.204196	0.517204	0.157 [-0.204, 0.517]	0.762	0.996
84030	2.2	exomewide_scan	not_conditioned	osteoporosis	Osteoporosis (OP)	pLoF	0.001	high_outlier	case	17650	NELFA	ENSG00000185049	FALSE	FALSE	2	0.381887	0.543329	-0.51181	1.27558	0.382 [-0.512, 1.28]	0.759	0.996
84032	2.2	exomewide_scan	not_conditioned	osteoporosis	Osteoporosis (OP)	pLoF	0.001	high_outlier	case	17650	NELFB	ENSG00000188986	FALSE	FALSE	2	0.63757	0.537415	-0.246399	1.52154	0.638 [-0.246, 1.52]	0.882	0.996
84046	2.2	exomewide_scan	not_conditioned	osteoporosis	Osteoporosis (OP)	pLoF	0.001	low_outlier	ctrl	296143	NENF	ENSG00000117691	FALSE	FALSE	112	0.00665263	0.0503664	-0.0761927	0.089498	6.65e-03 [-0.0762, 0.0895]	0.447	0.996
84047	2.2	exomewide_scan	not_conditioned	osteoporosis	Osteoporosis (OP)	pLoF	0.001	high_outlier	case	17650	NENF	ENSG00000117691	FALSE	FALSE	6	0.27597	0.314249	-0.240924	0.792864	0.276 [-0.241, 0.793]	0.81	0.996
84071	2.2	exomewide_scan	not_conditioned	osteoporosis	Osteoporosis (OP)	pLoF	0.001	high_outlier	case	17650	NEURL2	ENSG00000124257	FALSE	FALSE	1	0.918914	0.760385	-0.331808	2.16964	0.919 [-0.332, 2.17]	0.887	0.996
84095	2.2	exomewide_scan	not_conditioned	osteoporosis	Osteoporosis (OP)	pLoF	0.001	high_outlier	case	17650	NFAT5	ENSG00000102908	FALSE	FALSE	3	0.384714	0.440028	-0.339068	1.1085	0.385 [-0.339, 1.11]	0.809	0.996
84103	2.2	exomewide_scan	not_conditioned	osteoporosis	Osteoporosis (OP)	pLoF	0.001	high_outlier	case	17650	NFATC3	ENSG00000072736	FALSE	FALSE	6	0.460327	0.311155	-0.0514774	0.972131	0.460 [-0.0515, 0.972]	0.93	0.996
84109	2.2	exomewide_scan	not_conditioned	osteoporosis	Osteoporosis (OP)	pLoF	0.001	high_outlier	case	17650	NFE2L1	ENSG00000082641	FALSE	FALSE	1	1.11667	0.763407	-0.139023	2.37236	1.12 [-0.139, 2.37]	0.928	0.996
84116	2.2	exomewide_scan	not_conditioned	osteoporosis	Osteoporosis (OP)	pLoF	0.001	high_outlier	case	17649	NFIB	ENSG00000147862	FALSE	FALSE	1	1.00002	0.759936	-0.249963	2.25	1.00 [-0.250, 2.25]	0.906	0.996
84127	2.2	exomewide_scan	not_conditioned	osteoporosis	Osteoporosis (OP)	pLoF	0.001	high_outlier	case	17650	NFKBIB	ENSG00000104825	FALSE	FALSE	5	0.251833	0.33926	-0.3062	0.809866	0.252 [-0.306, 0.810]	0.771	0.996
84130	2.2	exomewide_scan	not_conditioned	osteoporosis	Osteoporosis (OP)	pLoF	0.001	low_outlier	ctrl	296143	NFKBIE	ENSG00000146232	FALSE	FALSE	20	0.0409338	0.127048	-0.168042	0.249909	0.0409 [-0.168, 0.250]	0.374	0.996
84131	2.2	exomewide_scan	not_conditioned	osteoporosis	Osteoporosis (OP)	pLoF	0.001	high_outlier	case	17650	NFKBIE	ENSG00000146232	FALSE	FALSE	1	1.08948	0.792634	-0.214287	2.39325	1.09 [-0.214, 2.39]	0.915	0.996
84141	2.2	exomewide_scan	not_conditioned	osteoporosis	Osteoporosis (OP)	pLoF	0.001	high_outlier	case	17650	NFU1	ENSG00000169599	FALSE	FALSE	2	0.398816	0.543981	-0.495953	1.29359	0.399 [-0.496, 1.29]	0.768	0.996
84154	2.2	exomewide_scan	not_conditioned	osteoporosis	Osteoporosis (OP)	pLoF	0.001	high_outlier	case	17650	NGDN	ENSG00000129460	FALSE	FALSE	33	0.107711	0.132446	-0.110143	0.325565	0.108 [-0.110, 0.326]	0.792	0.996
84161	2.2	exomewide_scan	not_conditioned	osteoporosis	Osteoporosis (OP)	pLoF	0.001	high_outlier	case	17650	NGLY1	ENSG00000151092	FALSE	FALSE	21	0.159107	0.16629	-0.114416	0.43263	0.159 [-0.114, 0.433]	0.831	0.996
84169	2.2	exomewide_scan	not_conditioned	osteoporosis	Osteoporosis (OP)	pLoF	0.001	low_outlier	ctrl	296143	NHLRC2	ENSG00000196865	FALSE	FALSE	76	0.0115944	0.0570382	-0.0822251	0.105414	0.0116 [-0.0822, 0.105]	0.419	0.996
84173	2.2	exomewide_scan	not_conditioned	osteoporosis	Osteoporosis (OP)	pLoF	0.001	low_outlier	ctrl	296141	NHLRC4	ENSG00000257108	FALSE	FALSE	3	0.0846381	0.287756	-0.388678	0.557955	0.0846 [-0.389, 0.558]	0.384	0.996
84177	2.2	exomewide_scan	not_conditioned	osteoporosis	Osteoporosis (OP)	pLoF	0.001	high_outlier	case	17650	NHSL1	ENSG00000135540	FALSE	FALSE	6	0.364356	0.323631	-0.16797	0.896682	0.364 [-0.168, 0.897]	0.87	0.996
84197	2.2	exomewide_scan	not_conditioned	osteoporosis	Osteoporosis (OP)	pLoF	0.001	high_outlier	case	17650	NIN	ENSG00000100503	FALSE	FALSE	37	0.0978458	0.125098	-0.107922	0.303614	0.0978 [-0.108, 0.304]	0.783	0.996
84214	2.2	exomewide_scan	not_conditioned	osteoporosis	Osteoporosis (OP)	pLoF	0.001	high_outlier	case	17650	NIPAL4	ENSG00000172548	FALSE	FALSE	2	0.75726	0.540402	-0.131622	1.64614	0.757 [-0.132, 1.65]	0.919	0.996
84222	2.2	exomewide_scan	not_conditioned	osteoporosis	Osteoporosis (OP)	pLoF	0.001	low_outlier	ctrl	296143	NIPSNAP3B	ENSG00000165028	FALSE	FALSE	181	0.00573479	0.0363471	-0.0540509	0.0655204	5.73e-03 [-0.0541, 0.0655]	0.437	0.996
84234	2.2	exomewide_scan	not_conditioned	osteoporosis	Osteoporosis (OP)	pLoF	0.001	low_outlier	ctrl	296143	NKAIN4	ENSG00000101198	FALSE	FALSE	32	0.0216026	0.0867774	-0.121134	0.164339	0.0216 [-0.121, 0.164]	0.402	0.996
84249	2.2	exomewide_scan	not_conditioned	osteoporosis	Osteoporosis (OP)	pLoF	0.001	low_outlier	ctrl	296143	NKPD1	ENSG00000179846	FALSE	FALSE	134	0.00893949	0.0417905	-0.0597998	0.0776787	8.94e-03 [-0.0598, 0.0777]	0.415	0.996
84252	2.2	exomewide_scan	not_conditioned	osteoporosis	Osteoporosis (OP)	pLoF	0.001	high_outlier	case	17650	NKTR	ENSG00000114857	FALSE	FALSE	12	0.155675	0.21988	-0.205995	0.517345	0.156 [-0.206, 0.517]	0.761	0.996
84262	2.2	exomewide_scan	not_conditioned	osteoporosis	Osteoporosis (OP)	pLoF	0.001	high_outlier	case	17650	NKX2-8	ENSG00000136327	FALSE	FALSE	1	0.824372	0.760167	-0.425991	2.07474	0.824 [-0.426, 2.07]	0.861	0.996
84264	2.2	exomewide_scan	not_conditioned	osteoporosis	Osteoporosis (OP)	pLoF	0.001	high_outlier	case	17650	NKX3-1	ENSG00000167034	FALSE	FALSE	2	0.402899	0.539396	-0.484328	1.29013	0.403 [-0.484, 1.29]	0.772	0.996
84274	2.2	exomewide_scan	not_conditioned	osteoporosis	Osteoporosis (OP)	pLoF	0.001	high_outlier	case	17650	NLE1	ENSG00000073536	FALSE	FALSE	5	0.270395	0.341444	-0.29123	0.83202	0.270 [-0.291, 0.832]	0.786	0.996
84278	2.2	exomewide_scan	not_conditioned	osteoporosis	Osteoporosis (OP)	pLoF	0.001	low_outlier	ctrl	296143	NLK	ENSG00000087095	FALSE	FALSE	12	0.0364225	0.146916	-0.205233	0.278078	0.0364 [-0.205, 0.278]	0.402	0.996
84303	2.2	exomewide_scan	not_conditioned	osteoporosis	Osteoporosis (OP)	pLoF	0.001	high_outlier	case	17650	NLRP3	ENSG00000162711	FALSE	FALSE	2	0.548371	0.544209	-0.346773	1.44352	0.548 [-0.347, 1.44]	0.843	0.996
84311	2.2	exomewide_scan	not_conditioned	osteoporosis	Osteoporosis (OP)	pLoF	0.001	high_outlier	case	17650	NLRP7	ENSG00000167634	FALSE	FALSE	19	0.218893	0.17411	-0.0674925	0.505278	0.219 [-0.0675, 0.505]	0.896	0.996
84314	2.2	exomewide_scan	not_conditioned	osteoporosis	Osteoporosis (OP)	pLoF	0.001	low_outlier	ctrl	296143	NLRP9	ENSG00000185792	FALSE	FALSE	712	0.00355388	0.0181474	-0.0262959	0.0334037	3.55e-03 [-0.0263, 0.0334]	0.422	0.996
84319	2.2	exomewide_scan	not_conditioned	osteoporosis	Osteoporosis (OP)	pLoF	0.001	high_outlier	case	17650	NMB	ENSG00000197696	FALSE	FALSE	1	0.526378	0.761333	-0.725903	1.77866	0.526 [-0.726, 1.78]	0.755	0.996
84328	2.2	exomewide_scan	not_conditioned	osteoporosis	Osteoporosis (OP)	pLoF	0.001	high_outlier	case	17650	NME3	ENSG00000103024	FALSE	FALSE	3	0.499704	0.440031	-0.224083	1.22349	0.500 [-0.224, 1.22]	0.872	0.996
84336	2.2	exomewide_scan	not_conditioned	osteoporosis	Osteoporosis (OP)	pLoF	0.001	high_outlier	case	17650	NME7	ENSG00000143156	FALSE	FALSE	22	0.16328	0.164176	-0.106765	0.433325	0.163 [-0.107, 0.433]	0.84	0.996
84346	2.2	exomewide_scan	not_conditioned	osteoporosis	Osteoporosis (OP)	pLoF	0.001	low_outlier	ctrl	296143	NMNAT3	ENSG00000163864	FALSE	FALSE	386	0.00801852	0.0253864	-0.0337384	0.0497754	8.02e-03 [-0.0337, 0.0498]	0.376	0.996
84347	2.2	exomewide_scan	not_conditioned	osteoporosis	Osteoporosis (OP)	pLoF	0.001	high_outlier	case	17650	NMNAT3	ENSG00000163864	FALSE	FALSE	19	0.1865	0.174784	-0.100994	0.473994	0.186 [-0.101, 0.474]	0.857	0.996
84349	2.2	exomewide_scan	not_conditioned	osteoporosis	Osteoporosis (OP)	pLoF	0.001	high_outlier	case	17650	NMRAL1	ENSG00000153406	FALSE	FALSE	3	0.506733	0.440051	-0.217086	1.23055	0.507 [-0.217, 1.23]	0.875	0.996
84352	2.2	exomewide_scan	not_conditioned	osteoporosis	Osteoporosis (OP)	pLoF	0.001	low_outlier	ctrl	296143	NMRK2	ENSG00000077009	FALSE	FALSE	383	0.00407382	0.0246649	-0.0364963	0.044644	4.07e-03 [-0.0365, 0.0446]	0.434	0.996
84365	2.2	exomewide_scan	not_conditioned	osteoporosis	Osteoporosis (OP)	pLoF	0.001	high_outlier	case	17650	NMUR2	ENSG00000132911	FALSE	FALSE	3	0.607944	0.441338	-0.117992	1.33388	0.608 [-0.118, 1.33]	0.916	0.996
84375	2.2	exomewide_scan	not_conditioned	osteoporosis	Osteoporosis (OP)	pLoF	0.001	high_outlier	case	17650	NOB1	ENSG00000141101	FALSE	FALSE	5	0.482941	0.340878	-0.0777534	1.04364	0.483 [-0.0778, 1.04]	0.922	0.996
84389	2.2	exomewide_scan	not_conditioned	osteoporosis	Osteoporosis (OP)	pLoF	0.001	high_outlier	case	17650	NOD2	ENSG00000167207	FALSE	FALSE	14	0.151111	0.203754	-0.184035	0.486257	0.151 [-0.184, 0.486]	0.771	0.996
84400	2.2	exomewide_scan	not_conditioned	osteoporosis	Osteoporosis (OP)	pLoF	0.001	high_outlier	case	17650	NOL3	ENSG00000140939	FALSE	FALSE	9	0.281608	0.25408	-0.136316	0.699532	0.282 [-0.136, 0.700]	0.866	0.996
84401	2.2	exomewide_scan	not_conditioned	osteoporosis	Osteoporosis (OP)	pLoF	0.001	low_outlier	ctrl	296143	NOL4	ENSG00000101746	FALSE	FALSE	11	0.023343	0.147222	-0.218816	0.265502	0.0233 [-0.219, 0.266]	0.437	0.996
84406	2.2	exomewide_scan	not_conditioned	osteoporosis	Osteoporosis (OP)	pLoF	0.001	high_outlier	case	17650	NOL6	ENSG00000165271	FALSE	FALSE	5	0.354567	0.339897	-0.204514	0.913648	0.355 [-0.205, 0.914]	0.852	0.996
84410	2.2	exomewide_scan	not_conditioned	osteoporosis	Osteoporosis (OP)	pLoF	0.001	high_outlier	case	17650	NOL8	ENSG00000198000	FALSE	FALSE	28	0.16986	0.14373	-0.0665548	0.406275	0.170 [-0.0666, 0.406]	0.881	0.996
84414	2.2	exomewide_scan	not_conditioned	osteoporosis	Osteoporosis (OP)	pLoF	0.001	high_outlier	case	17650	NOLC1	ENSG00000166197	FALSE	FALSE	6	0.335213	0.310857	-0.176101	0.846527	0.335 [-0.176, 0.847]	0.86	0.996
84416	2.2	exomewide_scan	not_conditioned	osteoporosis	Osteoporosis (OP)	pLoF	0.001	high_outlier	case	17650	NOM1	ENSG00000146909	FALSE	FALSE	28	0.155447	0.146908	-0.0861952	0.397089	0.155 [-0.0862, 0.397]	0.855	0.996
84419	2.2	exomewide_scan	not_conditioned	osteoporosis	Osteoporosis (OP)	pLoF	0.001	low_outlier	ctrl	296140	NOMO2	ENSG00000185164	FALSE	FALSE	327	0.00488914	0.0275768	-0.0404707	0.0502489	4.89e-03 [-0.0405, 0.0502]	0.43	0.996
84426	2.2	exomewide_scan	not_conditioned	osteoporosis	Osteoporosis (OP)	pLoF	0.001	high_outlier	case	17650	NOP14	ENSG00000087269	FALSE	FALSE	12	0.157141	0.221898	-0.207849	0.522131	0.157 [-0.208, 0.522]	0.761	0.996
84428	2.2	exomewide_scan	not_conditioned	osteoporosis	Osteoporosis (OP)	pLoF	0.001	high_outlier	case	17650	NOP16	ENSG00000048162	FALSE	FALSE	4	0.443625	0.382138	-0.184936	1.07219	0.444 [-0.185, 1.07]	0.877	0.996
84444	2.2	exomewide_scan	not_conditioned	osteoporosis	Osteoporosis (OP)	pLoF	0.001	low_outlier	ctrl	296143	NOS2	ENSG00000007171	FALSE	FALSE	232	0.0106763	0.0334252	-0.0443033	0.0656559	0.0107 [-0.0443, 0.0657]	0.375	0.996
84450	2.2	exomewide_scan	not_conditioned	osteoporosis	Osteoporosis (OP)	pLoF	0.001	low_outlier	ctrl	296143	NOSTRIN	ENSG00000163072	FALSE	FALSE	213	0.00899293	0.0358948	-0.0500488	0.0680346	8.99e-03 [-0.0500, 0.0680]	0.401	0.996
84451	2.2	exomewide_scan	not_conditioned	osteoporosis	Osteoporosis (OP)	pLoF	0.001	high_outlier	case	17650	NOSTRIN	ENSG00000163072	FALSE	FALSE	13	0.245854	0.213437	-0.105219	0.596927	0.246 [-0.105, 0.597]	0.875	0.996
84466	2.2	exomewide_scan	not_conditioned	osteoporosis	Osteoporosis (OP)	pLoF	0.001	high_outlier	case	17650	NOTCH4	ENSG00000204301	FALSE	FALSE	42	0.0869405	0.122447	-0.114467	0.288348	0.0869 [-0.114, 0.288]	0.761	0.996
84470	2.2	exomewide_scan	not_conditioned	osteoporosis	Osteoporosis (OP)	pLoF	0.001	high_outlier	case	17650	NOTUM	ENSG00000185269	FALSE	FALSE	6	0.274884	0.311728	-0.237863	0.787631	0.275 [-0.238, 0.788]	0.811	0.996
84493	2.2	exomewide_scan	not_conditioned	osteoporosis	Osteoporosis (OP)	pLoF	0.001	high_outlier	case	17650	NPAS4	ENSG00000174576	FALSE	FALSE	1	0.891034	0.776864	-0.386794	2.16886	0.891 [-0.387, 2.17]	0.874	0.996
84495	2.2	exomewide_scan	not_conditioned	osteoporosis	Osteoporosis (OP)	pLoF	0.001	high_outlier	case	17650	NPAT	ENSG00000149308	FALSE	FALSE	7	0.299679	0.293661	-0.18335	0.782708	0.300 [-0.183, 0.783]	0.846	0.996
84497	2.2	exomewide_scan	not_conditioned	osteoporosis	Osteoporosis (OP)	pLoF	0.001	high_outlier	case	17649	NPB	ENSG00000183979	FALSE	FALSE	3	0.6022	0.440903	-0.123021	1.32742	0.602 [-0.123, 1.33]	0.914	0.996
84507	2.2	exomewide_scan	not_conditioned	osteoporosis	Osteoporosis (OP)	pLoF	0.001	high_outlier	case	17650	NPDC1	ENSG00000107281	FALSE	FALSE	1	0.571344	0.759962	-0.678682	1.82137	0.571 [-0.679, 1.82]	0.774	0.996
84509	2.2	exomewide_scan	not_conditioned	osteoporosis	Osteoporosis (OP)	pLoF	0.001	high_outlier	case	17650	NPEPL1	ENSG00000215440	FALSE	FALSE	4	0.449419	0.38025	-0.176037	1.07487	0.449 [-0.176, 1.07]	0.881	0.996
84510	2.2	exomewide_scan	not_conditioned	osteoporosis	Osteoporosis (OP)	pLoF	0.001	low_outlier	ctrl	296143	NPEPPS	ENSG00000141279	FALSE	FALSE	36	0.0282803	0.0848249	-0.111244	0.167805	0.0283 [-0.111, 0.168]	0.369	0.996
84513	2.2	exomewide_scan	not_conditioned	osteoporosis	Osteoporosis (OP)	pLoF	0.001	high_outlier	case	17650	NPFF	ENSG00000139574	FALSE	FALSE	9	0.371254	0.255938	-0.0497265	0.792235	0.371 [-0.0497, 0.792]	0.927	0.996
84519	2.2	exomewide_scan	not_conditioned	osteoporosis	Osteoporosis (OP)	pLoF	0.001	high_outlier	case	17649	NPHP1	ENSG00000144061	FALSE	FALSE	8	0.283451	0.272041	-0.164017	0.730919	0.283 [-0.164, 0.731]	0.851	0.996
84521	2.2	exomewide_scan	not_conditioned	osteoporosis	Osteoporosis (OP)	pLoF	0.001	high_outlier	case	17650	NPHP3	ENSG00000113971	FALSE	FALSE	49	0.141328	0.108933	-0.0378508	0.320507	0.141 [-0.0379, 0.321]	0.903	0.996
84531	2.2	exomewide_scan	not_conditioned	osteoporosis	Osteoporosis (OP)	pLoF	0.001	high_outlier	case	8671	NPIPA2	ENSG00000254852	FALSE	FALSE	1	0.623047	0.762095	-0.630488	1.87658	0.623 [-0.630, 1.88]	0.793	0.996
84533	2.2	exomewide_scan	not_conditioned	osteoporosis	Osteoporosis (OP)	pLoF	0.001	high_outlier	case	3369	NPIPA3	ENSG00000224712	FALSE	FALSE	1	0.618639	0.762166	-0.635013	1.87229	0.619 [-0.635, 1.87]	0.792	0.996
84550	2.2	exomewide_scan	not_conditioned	osteoporosis	Osteoporosis (OP)	pLoF	0.001	low_outlier	ctrl	296143	NPIPB6	ENSG00000198156	FALSE	FALSE	48	0.00958348	0.0691209	-0.10411	0.123277	9.58e-03 [-0.104, 0.123]	0.445	0.996
84551	2.2	exomewide_scan	not_conditioned	osteoporosis	Osteoporosis (OP)	pLoF	0.001	high_outlier	case	17650	NPIPB6	ENSG00000198156	FALSE	FALSE	3	0.461053	0.440018	-0.262712	1.18482	0.461 [-0.263, 1.18]	0.853	0.996
84582	2.2	exomewide_scan	not_conditioned	osteoporosis	Osteoporosis (OP)	pLoF	0.001	high_outlier	case	17650	NPRL3	ENSG00000103148	FALSE	FALSE	3	0.331592	0.440028	-0.39219	1.05537	0.332 [-0.392, 1.06]	0.774	0.996
84584	2.2	exomewide_scan	not_conditioned	osteoporosis	Osteoporosis (OP)	pLoF	0.001	high_outlier	case	17608	NPS	ENSG00000214285	FALSE	FALSE	1	0.745504	0.761332	-0.506776	1.99778	0.746 [-0.507, 2.00]	0.836	0.996
84598	2.2	exomewide_scan	not_conditioned	osteoporosis	Osteoporosis (OP)	pLoF	0.001	low_outlier	ctrl	296143	NPY1R	ENSG00000164128	FALSE	FALSE	26	0.0243897	0.101047	-0.141818	0.190597	0.0244 [-0.142, 0.191]	0.405	0.996
84603	2.2	exomewide_scan	not_conditioned	osteoporosis	Osteoporosis (OP)	pLoF	0.001	low_outlier	ctrl	296047	NPY4R2	ENSG00000264717	FALSE	FALSE	20	0.0272007	0.106002	-0.147157	0.201558	0.0272 [-0.147, 0.202]	0.399	0.996
84604	2.2	exomewide_scan	not_conditioned	osteoporosis	Osteoporosis (OP)	pLoF	0.001	high_outlier	case	9039	NPY4R2	ENSG00000264717	FALSE	FALSE	1	0.580136	0.761359	-0.672188	1.83246	0.580 [-0.672, 1.83]	0.777	0.996
84605	2.2	exomewide_scan	not_conditioned	osteoporosis	Osteoporosis (OP)	pLoF	0.001	low_outlier	ctrl	296143	NPY5R	ENSG00000164129	FALSE	FALSE	10	0.052287	0.162929	-0.215707	0.320281	0.0523 [-0.216, 0.320]	0.374	0.996
84612	2.2	exomewide_scan	not_conditioned	osteoporosis	Osteoporosis (OP)	pLoF	0.001	low_outlier	ctrl	296143	NR1D1	ENSG00000126368	FALSE	FALSE	18	0.0402793	0.119959	-0.157036	0.237594	0.0403 [-0.157, 0.238]	0.369	0.996
84615	2.2	exomewide_scan	not_conditioned	osteoporosis	Osteoporosis (OP)	pLoF	0.001	high_outlier	case	17650	NR1D2	ENSG00000174738	FALSE	FALSE	2	0.389206	0.538474	-0.496505	1.27492	0.389 [-0.497, 1.27]	0.765	0.996
84625	2.2	exomewide_scan	not_conditioned	osteoporosis	Osteoporosis (OP)	pLoF	0.001	high_outlier	case	17650	NR1I3	ENSG00000143257	FALSE	FALSE	14	0.274475	0.205756	-0.0639635	0.612914	0.274 [-0.0640, 0.613]	0.909	0.996
84629	2.2	exomewide_scan	not_conditioned	osteoporosis	Osteoporosis (OP)	pLoF	0.001	high_outlier	case	17650	NR2C2AP	ENSG00000184162	FALSE	FALSE	2	0.788308	0.536366	-0.0939356	1.67055	0.788 [-0.0939, 1.67]	0.929	0.996
84645	2.2	exomewide_scan	not_conditioned	osteoporosis	Osteoporosis (OP)	pLoF	0.001	high_outlier	case	17600	NR6A1	ENSG00000148200	FALSE	FALSE	2	0.481788	0.537383	-0.402128	1.3657	0.482 [-0.402, 1.37]	0.815	0.996
84675	2.2	exomewide_scan	not_conditioned	osteoporosis	Osteoporosis (OP)	pLoF	0.001	high_outlier	case	17641	NRIP1	ENSG00000180530	FALSE	FALSE	3	0.391324	0.439542	-0.331658	1.11431	0.391 [-0.332, 1.11]	0.813	0.996
84679	2.2	exomewide_scan	not_conditioned	osteoporosis	Osteoporosis (OP)	pLoF	0.001	high_outlier	case	17650	NRIP3	ENSG00000175352	FALSE	FALSE	11	0.153179	0.234295	-0.232202	0.53856	0.153 [-0.232, 0.539]	0.743	0.996
84683	2.2	exomewide_scan	not_conditioned	osteoporosis	Osteoporosis (OP)	pLoF	0.001	high_outlier	case	17650	NRM	ENSG00000137404	FALSE	FALSE	7	0.272933	0.299623	-0.219903	0.765769	0.273 [-0.220, 0.766]	0.819	0.996
84686	2.2	exomewide_scan	not_conditioned	osteoporosis	Osteoporosis (OP)	pLoF	0.001	high_outlier	case	17650	NRN1L	ENSG00000188038	FALSE	FALSE	3	0.285692	0.440018	-0.438073	1.00946	0.286 [-0.438, 1.01]	0.742	0.996
84695	2.2	exomewide_scan	not_conditioned	osteoporosis	Osteoporosis (OP)	pLoF	0.001	high_outlier	case	17650	NRSN2	ENSG00000125841	FALSE	FALSE	4	0.265578	0.380226	-0.359838	0.890994	0.266 [-0.360, 0.891]	0.758	0.996
84704	2.2	exomewide_scan	not_conditioned	osteoporosis	Osteoporosis (OP)	pLoF	0.001	high_outlier	case	17650	NSA2	ENSG00000164346	FALSE	FALSE	6	0.398848	0.312014	-0.114369	0.912065	0.399 [-0.114, 0.912]	0.899	0.996
84714	2.2	exomewide_scan	not_conditioned	osteoporosis	Osteoporosis (OP)	pLoF	0.001	high_outlier	case	17650	NSFL1C	ENSG00000088833	FALSE	FALSE	1	0.634208	0.760553	-0.61679	1.88521	0.634 [-0.617, 1.89]	0.798	0.996
84726	2.2	exomewide_scan	not_conditioned	osteoporosis	Osteoporosis (OP)	pLoF	0.001	high_outlier	case	17650	NSMCE2	ENSG00000156831	FALSE	FALSE	16	0.133446	0.190784	-0.180366	0.447258	0.133 [-0.180, 0.447]	0.758	0.996
84730	2.2	exomewide_scan	not_conditioned	osteoporosis	Osteoporosis (OP)	pLoF	0.001	high_outlier	case	17650	NSMF	ENSG00000165802	FALSE	FALSE	4	0.536099	0.380002	-0.0889487	1.16115	0.536 [-0.0889, 1.16]	0.921	0.996
84735	2.2	exomewide_scan	not_conditioned	osteoporosis	Osteoporosis (OP)	pLoF	0.001	low_outlier	ctrl	296143	NSUN3	ENSG00000178694	FALSE	FALSE	105	0.0127221	0.0486512	-0.067302	0.0927462	0.0127 [-0.0673, 0.0927]	0.397	0.996
84736	2.2	exomewide_scan	not_conditioned	osteoporosis	Osteoporosis (OP)	pLoF	0.001	high_outlier	case	17650	NSUN3	ENSG00000178694	FALSE	FALSE	14	0.13237	0.20358	-0.202489	0.467229	0.132 [-0.202, 0.467]	0.742	0.996
84738	2.2	exomewide_scan	not_conditioned	osteoporosis	Osteoporosis (OP)	pLoF	0.001	high_outlier	case	17650	NSUN4	ENSG00000117481	FALSE	FALSE	10	0.261951	0.243435	-0.138464	0.662366	0.262 [-0.138, 0.662]	0.859	0.996
84740	2.2	exomewide_scan	not_conditioned	osteoporosis	Osteoporosis (OP)	pLoF	0.001	high_outlier	case	17650	NSUN5	ENSG00000130305	FALSE	FALSE	16	0.197057	0.194284	-0.122512	0.516626	0.197 [-0.123, 0.517]	0.845	0.996
84743	2.2	exomewide_scan	not_conditioned	osteoporosis	Osteoporosis (OP)	pLoF	0.001	low_outlier	ctrl	296143	NSUN7	ENSG00000179299	FALSE	FALSE	113	0.00659722	0.0484768	-0.07314	0.0863345	6.60e-03 [-0.0731, 0.0863]	0.446	0.996
84757	2.2	exomewide_scan	not_conditioned	osteoporosis	Osteoporosis (OP)	pLoF	0.001	low_outlier	ctrl	296143	NT5DC1	ENSG00000178425	FALSE	FALSE	103	0.0149012	0.0559919	-0.0771973	0.107	0.0149 [-0.0772, 0.107]	0.395	0.996
84758	2.2	exomewide_scan	not_conditioned	osteoporosis	Osteoporosis (OP)	pLoF	0.001	high_outlier	case	17650	NT5DC1	ENSG00000178425	FALSE	FALSE	7	0.324786	0.299629	-0.16806	0.817632	0.325 [-0.168, 0.818]	0.861	0.996
84760	2.2	exomewide_scan	not_conditioned	osteoporosis	Osteoporosis (OP)	pLoF	0.001	high_outlier	case	17650	NT5DC2	ENSG00000168268	FALSE	FALSE	6	0.241718	0.310908	-0.26968	0.753116	0.242 [-0.270, 0.753]	0.782	0.996
84773	2.2	exomewide_scan	not_conditioned	osteoporosis	Osteoporosis (OP)	pLoF	0.001	high_outlier	case	17650	NTF4	ENSG00000225950	FALSE	FALSE	1	0.517269	0.758523	-0.73039	1.76493	0.517 [-0.730, 1.76]	0.752	0.996
84783	2.2	exomewide_scan	not_conditioned	osteoporosis	Osteoporosis (OP)	pLoF	0.001	high_outlier	case	17578	NTN1	ENSG00000065320	FALSE	FALSE	3	0.400528	0.440773	-0.324479	1.12554	0.401 [-0.324, 1.13]	0.818	0.996
84791	2.2	exomewide_scan	not_conditioned	osteoporosis	Osteoporosis (OP)	pLoF	0.001	high_outlier	case	17650	NTNG1	ENSG00000162631	FALSE	FALSE	3	0.526107	0.444358	-0.204797	1.25701	0.526 [-0.205, 1.26]	0.882	0.996
84792	2.2	exomewide_scan	not_conditioned	osteoporosis	Osteoporosis (OP)	pLoF	0.001	low_outlier	ctrl	296143	NTNG2	ENSG00000196358	FALSE	FALSE	13	0.0226405	0.135586	-0.200379	0.24566	0.0226 [-0.200, 0.246]	0.434	0.996
84809	2.2	exomewide_scan	not_conditioned	osteoporosis	Osteoporosis (OP)	pLoF	0.001	high_outlier	case	17650	NUAK1	ENSG00000074590	FALSE	FALSE	2	0.424766	0.542824	-0.4681	1.31763	0.425 [-0.468, 1.32]	0.783	0.996
84817	2.2	exomewide_scan	not_conditioned	osteoporosis	Osteoporosis (OP)	pLoF	0.001	high_outlier	case	17650	NUBP2	ENSG00000095906	FALSE	FALSE	2	0.351089	0.538927	-0.535367	1.23755	0.351 [-0.535, 1.24]	0.743	0.996
84819	2.2	exomewide_scan	not_conditioned	osteoporosis	Osteoporosis (OP)	pLoF	0.001	high_outlier	case	17650	NUBPL	ENSG00000151413	FALSE	FALSE	6	0.2453	0.310406	-0.265272	0.755872	0.245 [-0.265, 0.756]	0.785	0.996
84821	2.2	exomewide_scan	not_conditioned	osteoporosis	Osteoporosis (OP)	pLoF	0.001	high_outlier	case	17650	NUCB1	ENSG00000104805	FALSE	FALSE	9	0.260983	0.252897	-0.154996	0.676962	0.261 [-0.155, 0.677]	0.849	0.996
84823	2.2	exomewide_scan	not_conditioned	osteoporosis	Osteoporosis (OP)	pLoF	0.001	high_outlier	case	17649	NUCB2	ENSG00000070081	FALSE	FALSE	2	0.602788	0.549316	-0.300756	1.50633	0.603 [-0.301, 1.51]	0.864	0.996
84831	2.2	exomewide_scan	not_conditioned	osteoporosis	Osteoporosis (OP)	pLoF	0.001	high_outlier	case	17649	NUDCD3	ENSG00000015676	FALSE	FALSE	1	0.596338	0.776809	-0.681399	1.87408	0.596 [-0.681, 1.87]	0.779	0.996
84838	2.2	exomewide_scan	not_conditioned	osteoporosis	Osteoporosis (OP)	pLoF	0.001	low_outlier	ctrl	296143	NUDT14	ENSG00000183828	FALSE	FALSE	30	0.0206063	0.0900278	-0.127476	0.168689	0.0206 [-0.127, 0.169]	0.409	0.996
84839	2.2	exomewide_scan	not_conditioned	osteoporosis	Osteoporosis (OP)	pLoF	0.001	high_outlier	case	17650	NUDT14	ENSG00000183828	FALSE	FALSE	3	0.481767	0.438973	-0.240279	1.20381	0.482 [-0.240, 1.20]	0.864	0.996
84867	2.2	exomewide_scan	not_conditioned	osteoporosis	Osteoporosis (OP)	pLoF	0.001	low_outlier	ctrl	296143	NUDT9	ENSG00000170502	FALSE	FALSE	201	0.00529781	0.0363537	-0.0544987	0.0650943	5.30e-03 [-0.0545, 0.0651]	0.442	0.996
84868	2.2	exomewide_scan	not_conditioned	osteoporosis	Osteoporosis (OP)	pLoF	0.001	high_outlier	case	17650	NUDT9	ENSG00000170502	FALSE	FALSE	16	0.118626	0.192178	-0.197479	0.434731	0.119 [-0.197, 0.435]	0.731	0.996
84870	2.2	exomewide_scan	not_conditioned	osteoporosis	Osteoporosis (OP)	pLoF	0.001	high_outlier	case	17650	NUF2	ENSG00000143228	FALSE	FALSE	8	0.381517	0.272165	-0.0661546	0.829189	0.382 [-0.0662, 0.829]	0.92	0.996
84880	2.2	exomewide_scan	not_conditioned	osteoporosis	Osteoporosis (OP)	pLoF	0.001	high_outlier	case	17650	NUMB	ENSG00000133961	FALSE	FALSE	4	0.42778	0.380142	-0.197498	1.05306	0.428 [-0.197, 1.05]	0.87	0.996
84881	2.2	exomewide_scan	not_conditioned	osteoporosis	Osteoporosis (OP)	pLoF	0.001	low_outlier	ctrl	296143	NUMBL	ENSG00000105245	FALSE	FALSE	35	0.0104711	0.0817565	-0.124006	0.144949	0.0105 [-0.124, 0.145]	0.449	0.996
84890	2.2	exomewide_scan	not_conditioned	osteoporosis	Osteoporosis (OP)	pLoF	0.001	high_outlier	case	17650	NUP155	ENSG00000113569	FALSE	FALSE	3	0.64838	0.441225	-0.0773705	1.37413	0.648 [-0.0774, 1.37]	0.929	0.996
84894	2.2	exomewide_scan	not_conditioned	osteoporosis	Osteoporosis (OP)	pLoF	0.001	high_outlier	case	17650	NUP188	ENSG00000095319	FALSE	FALSE	8	0.311019	0.268737	-0.131014	0.753052	0.311 [-0.131, 0.753]	0.876	0.996
84900	2.2	exomewide_scan	not_conditioned	osteoporosis	Osteoporosis (OP)	pLoF	0.001	high_outlier	case	17650	NUP210L	ENSG00000143552	FALSE	FALSE	7	0.255543	0.290928	-0.222991	0.734077	0.256 [-0.223, 0.734]	0.81	0.996
84913	2.2	exomewide_scan	not_conditioned	osteoporosis	Osteoporosis (OP)	pLoF	0.001	high_outlier	case	17650	NUP54	ENSG00000138750	FALSE	FALSE	2	0.532113	0.543347	-0.361613	1.42584	0.532 [-0.362, 1.43]	0.836	0.996
84917	2.2	exomewide_scan	not_conditioned	osteoporosis	Osteoporosis (OP)	pLoF	0.001	low_outlier	ctrl	296143	NUP85	ENSG00000125450	FALSE	FALSE	41	0.0226587	0.079486	-0.108084	0.153402	0.0227 [-0.108, 0.153]	0.388	0.996
84933	2.2	exomewide_scan	not_conditioned	osteoporosis	Osteoporosis (OP)	pLoF	0.001	high_outlier	case	17650	NUTM1	ENSG00000184507	FALSE	FALSE	19	0.139502	0.174751	-0.147938	0.426942	0.140 [-0.148, 0.427]	0.788	0.996
84937	2.2	exomewide_scan	not_conditioned	osteoporosis	Osteoporosis (OP)	pLoF	0.001	high_outlier	case	17649	NUTM2B	ENSG00000188199	FALSE	FALSE	23	0.106073	0.158848	-0.155209	0.367355	0.106 [-0.155, 0.367]	0.748	0.996
84938	2.2	exomewide_scan	not_conditioned	osteoporosis	Osteoporosis (OP)	pLoF	0.001	low_outlier	ctrl	296143	NUTM2D	ENSG00000214562	FALSE	FALSE	577	0.00294949	0.019384	-0.0289344	0.0348333	2.95e-03 [-0.0289, 0.0348]	0.44	0.996
84943	2.2	exomewide_scan	not_conditioned	osteoporosis	Osteoporosis (OP)	pLoF	0.001	high_outlier	case	17650	NUTM2F	ENSG00000130950	FALSE	FALSE	3	0.302522	0.438769	-0.419189	1.02423	0.303 [-0.419, 1.02]	0.755	0.996
84967	2.2	exomewide_scan	not_conditioned	osteoporosis	Osteoporosis (OP)	pLoF	0.001	low_outlier	ctrl	296143	NXPH1	ENSG00000122584	FALSE	FALSE	4	0.0850016	0.272645	-0.36346	0.533463	0.0850 [-0.363, 0.533]	0.378	0.996
84973	2.2	exomewide_scan	not_conditioned	osteoporosis	Osteoporosis (OP)	pLoF	0.001	high_outlier	case	17650	NXPH4	ENSG00000182379	FALSE	FALSE	1	0.526042	0.767656	-0.73664	1.78872	0.526 [-0.737, 1.79]	0.753	0.996
84980	2.2	exomewide_scan	not_conditioned	osteoporosis	Osteoporosis (OP)	pLoF	0.001	low_outlier	ctrl	296143	OAF	ENSG00000184232	FALSE	FALSE	38	0.0141748	0.0879645	-0.130514	0.158864	0.0142 [-0.131, 0.159]	0.436	0.996
84990	2.2	exomewide_scan	not_conditioned	osteoporosis	Osteoporosis (OP)	pLoF	0.001	low_outlier	ctrl	296143	OASL	ENSG00000135114	FALSE	FALSE	284	0.00658019	0.0303266	-0.0433026	0.056463	6.58e-03 [-0.0433, 0.0565]	0.414	0.996
84991	2.2	exomewide_scan	not_conditioned	osteoporosis	Osteoporosis (OP)	pLoF	0.001	high_outlier	case	17650	OASL	ENSG00000135114	FALSE	FALSE	14	0.218732	0.205246	-0.118868	0.556332	0.219 [-0.119, 0.556]	0.857	0.996
85004	2.2	exomewide_scan	not_conditioned	osteoporosis	Osteoporosis (OP)	pLoF	0.001	low_outlier	ctrl	296143	OBP2B	ENSG00000171102	FALSE	FALSE	154	0.0123148	0.0394028	-0.052497	0.0771266	0.0123 [-0.0525, 0.0771]	0.377	0.996
85006	2.2	exomewide_scan	not_conditioned	osteoporosis	Osteoporosis (OP)	pLoF	0.001	low_outlier	ctrl	296143	OBSCN	ENSG00000154358	FALSE	FALSE	3778	0.00283001	0.00872614	-0.0115232	0.0171832	2.83e-03 [-0.0115, 0.0172]	0.373	0.996
85007	2.2	exomewide_scan	not_conditioned	osteoporosis	Osteoporosis (OP)	pLoF	0.001	high_outlier	case	17650	OBSCN	ENSG00000154358	FALSE	FALSE	219	0.0427227	0.0523271	-0.0433477	0.128793	0.0427 [-0.0433, 0.129]	0.793	0.996
85009	2.2	exomewide_scan	not_conditioned	osteoporosis	Osteoporosis (OP)	pLoF	0.001	high_outlier	case	17650	OBSL1	ENSG00000124006	FALSE	FALSE	67	0.0926243	0.0941599	-0.062255	0.247504	0.0926 [-0.0623, 0.248]	0.837	0.996
85036	2.2	exomewide_scan	not_conditioned	osteoporosis	Osteoporosis (OP)	pLoF	0.001	high_outlier	case	17650	ODAM	ENSG00000109205	FALSE	FALSE	18	0.241572	0.181207	-0.056487	0.539631	0.242 [-0.0565, 0.540]	0.909	0.996
85038	2.2	exomewide_scan	not_conditioned	osteoporosis	Osteoporosis (OP)	pLoF	0.001	low_outlier	ctrl	296143	ODC1	ENSG00000115758	FALSE	FALSE	48	0.0178317	0.0755912	-0.106505	0.142168	0.0178 [-0.107, 0.142]	0.407	0.996
85042	2.2	exomewide_scan	not_conditioned	osteoporosis	Osteoporosis (OP)	pLoF	0.001	high_outlier	case	17650	ODF2	ENSG00000136811	FALSE	FALSE	6	0.195038	0.310291	-0.315345	0.705421	0.195 [-0.315, 0.705]	0.735	0.996
85056	2.2	exomewide_scan	not_conditioned	osteoporosis	Osteoporosis (OP)	pLoF	0.001	high_outlier	case	17650	ODR4	ENSG00000157181	FALSE	FALSE	4	0.238402	0.384827	-0.394582	0.871386	0.238 [-0.395, 0.871]	0.732	0.996
85057	2.2	exomewide_scan	not_conditioned	osteoporosis	Osteoporosis (OP)	pLoF	0.001	low_outlier	ctrl	296143	OGA	ENSG00000198408	FALSE	FALSE	13	0.03789	0.137897	-0.18893	0.26471	0.0379 [-0.189, 0.265]	0.392	0.996
85079	2.2	exomewide_scan	not_conditioned	osteoporosis	Osteoporosis (OP)	pLoF	0.001	low_outlier	ctrl	296143	OIT3	ENSG00000138315	FALSE	FALSE	108	0.00839309	0.0478506	-0.0703141	0.0871003	8.39e-03 [-0.0703, 0.0871]	0.43	0.996
85090	2.2	exomewide_scan	not_conditioned	osteoporosis	Osteoporosis (OP)	pLoF	0.001	high_outlier	case	17650	OLFM4	ENSG00000102837	FALSE	FALSE	5	0.309921	0.340669	-0.25043	0.870272	0.310 [-0.250, 0.870]	0.819	0.996
85093	2.2	exomewide_scan	not_conditioned	osteoporosis	Osteoporosis (OP)	pLoF	0.001	low_outlier	ctrl	296143	OLFML2A	ENSG00000185585	FALSE	FALSE	244	0.00934781	0.0313081	-0.0421494	0.0608451	9.35e-03 [-0.0421, 0.0608]	0.383	0.996
85094	2.2	exomewide_scan	not_conditioned	osteoporosis	Osteoporosis (OP)	pLoF	0.001	high_outlier	case	17650	OLFML2A	ENSG00000185585	FALSE	FALSE	14	0.137562	0.203178	-0.196636	0.47176	0.138 [-0.197, 0.472]	0.751	0.996
85099	2.2	exomewide_scan	not_conditioned	osteoporosis	Osteoporosis (OP)	pLoF	0.001	low_outlier	ctrl	296143	OLIG1	ENSG00000184221	FALSE	FALSE	14	0.0324312	0.131421	-0.183737	0.2486	0.0324 [-0.184, 0.249]	0.403	0.996
85106	2.2	exomewide_scan	not_conditioned	osteoporosis	Osteoporosis (OP)	pLoF	0.001	high_outlier	case	17650	OLR1	ENSG00000173391	FALSE	FALSE	5	0.352888	0.343343	-0.211861	0.917637	0.353 [-0.212, 0.918]	0.848	0.996
85130	2.2	exomewide_scan	not_conditioned	osteoporosis	Osteoporosis (OP)	pLoF	0.001	low_outlier	ctrl	296143	OPN1SW	ENSG00000128617	FALSE	FALSE	75	0.020679	0.0629721	-0.0829009	0.124259	0.0207 [-0.0829, 0.124]	0.371	0.996
85131	2.2	exomewide_scan	not_conditioned	osteoporosis	Osteoporosis (OP)	pLoF	0.001	high_outlier	case	17650	OPN1SW	ENSG00000128617	FALSE	FALSE	6	0.409496	0.317168	-0.112199	0.931191	0.409 [-0.112, 0.931]	0.902	0.996
85135	2.2	exomewide_scan	not_conditioned	osteoporosis	Osteoporosis (OP)	pLoF	0.001	high_outlier	case	17650	OPN4	ENSG00000122375	FALSE	FALSE	6	0.371622	0.310852	-0.139684	0.882928	0.372 [-0.140, 0.883]	0.884	0.996
85141	2.2	exomewide_scan	not_conditioned	osteoporosis	Osteoporosis (OP)	pLoF	0.001	high_outlier	case	17650	OPRK1	ENSG00000082556	FALSE	FALSE	22	0.194025	0.16272	-0.0736256	0.461676	0.194 [-0.0736, 0.462]	0.883	0.996
85149	2.2	exomewide_scan	not_conditioned	osteoporosis	Osteoporosis (OP)	pLoF	0.001	high_outlier	case	17650	OPTN	ENSG00000123240	FALSE	FALSE	9	0.333888	0.253863	-0.0836795	0.751455	0.334 [-0.0837, 0.751]	0.906	0.996
85153	2.2	exomewide_scan	not_conditioned	osteoporosis	Osteoporosis (OP)	pLoF	0.001	high_outlier	case	17650	OR10A3	ENSG00000170683	FALSE	FALSE	12	0.229483	0.224321	-0.139492	0.598458	0.229 [-0.139, 0.598]	0.847	0.996
85162	2.2	exomewide_scan	not_conditioned	osteoporosis	Osteoporosis (OP)	pLoF	0.001	low_outlier	ctrl	296143	OR10G3	ENSG00000169208	FALSE	FALSE	20	0.0197265	0.110259	-0.161633	0.201086	0.0197 [-0.162, 0.201]	0.429	0.996
85175	2.2	exomewide_scan	not_conditioned	osteoporosis	Osteoporosis (OP)	pLoF	0.001	high_outlier	case	17650	OR10H5	ENSG00000172519	FALSE	FALSE	3	0.37287	0.437978	-0.34754	1.09328	0.373 [-0.348, 1.09]	0.803	0.996
85179	2.2	exomewide_scan	not_conditioned	osteoporosis	Osteoporosis (OP)	pLoF	0.001	high_outlier	case	17583	OR10K1	ENSG00000173285	FALSE	FALSE	1	0.584452	0.769589	-0.681409	1.85031	0.584 [-0.681, 1.85]	0.776	0.996
85181	2.2	exomewide_scan	not_conditioned	osteoporosis	Osteoporosis (OP)	pLoF	0.001	high_outlier	case	17648	OR10K2	ENSG00000180708	FALSE	FALSE	1	0.869122	0.769589	-0.396739	2.13498	0.869 [-0.397, 2.13]	0.871	0.996
85212	2.2	exomewide_scan	not_conditioned	osteoporosis	Osteoporosis (OP)	pLoF	0.001	low_outlier	ctrl	295606	OR1B1	ENSG00000280094	FALSE	FALSE	2	0.0486501	0.345668	-0.519923	0.617223	0.0487 [-0.520, 0.617]	0.444	0.996
85217	2.2	exomewide_scan	not_conditioned	osteoporosis	Osteoporosis (OP)	pLoF	0.001	high_outlier	case	17650	OR1E2	ENSG00000127780	FALSE	FALSE	8	0.232022	0.269962	-0.212026	0.67607	0.232 [-0.212, 0.676]	0.805	0.996
85224	2.2	exomewide_scan	not_conditioned	osteoporosis	Osteoporosis (OP)	pLoF	0.001	high_outlier	case	17650	OR1L4	ENSG00000136939	FALSE	FALSE	2	0.451724	0.53742	-0.432253	1.3357	0.452 [-0.432, 1.34]	0.8	0.996
85261	2.2	exomewide_scan	not_conditioned	osteoporosis	Osteoporosis (OP)	pLoF	0.001	high_outlier	case	17650	OR2J3	ENSG00000204701	FALSE	FALSE	4	0.393748	0.396364	-0.258213	1.04571	0.394 [-0.258, 1.05]	0.84	0.996
85266	2.2	exomewide_scan	not_conditioned	osteoporosis	Osteoporosis (OP)	pLoF	0.001	low_outlier	ctrl	296136	OR2L2	ENSG00000203663	FALSE	FALSE	32	0.0220433	0.0942138	-0.132925	0.177011	0.0220 [-0.133, 0.177]	0.408	0.996
85267	2.2	exomewide_scan	not_conditioned	osteoporosis	Osteoporosis (OP)	pLoF	0.001	high_outlier	case	17649	OR2L2	ENSG00000203663	FALSE	FALSE	2	0.428031	0.544209	-0.467113	1.32318	0.428 [-0.467, 1.32]	0.784	0.996
85269	2.2	exomewide_scan	not_conditioned	osteoporosis	Osteoporosis (OP)	pLoF	0.001	high_outlier	case	17370	OR2M2	ENSG00000198601	FALSE	FALSE	1	0.71732	0.769589	-0.548541	1.98318	0.717 [-0.549, 1.98]	0.824	0.996
85280	2.2	exomewide_scan	not_conditioned	osteoporosis	Osteoporosis (OP)	pLoF	0.001	low_outlier	ctrl	296108	OR2T3	ENSG00000196539	FALSE	FALSE	121	0.0167804	0.0484571	-0.0629244	0.0964852	0.0168 [-0.0629, 0.0965]	0.365	0.996
85290	2.2	exomewide_scan	not_conditioned	osteoporosis	Osteoporosis (OP)	pLoF	0.001	high_outlier	case	17639	OR4A16	ENSG00000181961	FALSE	FALSE	2	0.511583	0.549316	-0.391961	1.41513	0.512 [-0.392, 1.42]	0.824	0.996
85298	2.2	exomewide_scan	not_conditioned	osteoporosis	Osteoporosis (OP)	pLoF	0.001	high_outlier	case	17589	OR4C12	ENSG00000221954	FALSE	FALSE	1	0.846482	0.776864	-0.431346	2.12431	0.846 [-0.431, 2.12]	0.862	0.996
85304	2.2	exomewide_scan	not_conditioned	osteoporosis	Osteoporosis (OP)	pLoF	0.001	high_outlier	case	17650	OR4C46	ENSG00000185926	FALSE	FALSE	4	0.470653	0.388451	-0.168292	1.1096	0.471 [-0.168, 1.11]	0.887	0.996
85315	2.2	exomewide_scan	not_conditioned	osteoporosis	Osteoporosis (OP)	pLoF	0.001	low_outlier	ctrl	296143	OR4D9	ENSG00000172742	FALSE	FALSE	46	0.0173003	0.0799511	-0.114208	0.148808	0.0173 [-0.114, 0.149]	0.414	0.996
85323	2.2	exomewide_scan	not_conditioned	osteoporosis	Osteoporosis (OP)	pLoF	0.001	high_outlier	case	1549	OR4F21	ENSG00000176269	FALSE	FALSE	1	0.589513	0.763037	-0.665571	1.8446	0.590 [-0.666, 1.84]	0.78	0.996
85326	2.2	exomewide_scan	not_conditioned	osteoporosis	Osteoporosis (OP)	pLoF	0.001	low_outlier	ctrl	194641	OR4F5	ENSG00000186092	FALSE	FALSE	18	0.0234654	0.104518	-0.148451	0.195382	0.0235 [-0.148, 0.195]	0.411	0.996
85356	2.2	exomewide_scan	not_conditioned	osteoporosis	Osteoporosis (OP)	pLoF	0.001	low_outlier	ctrl	296143	OR51E1	ENSG00000180785	FALSE	FALSE	43	0.0257248	0.0826926	-0.110292	0.161742	0.0257 [-0.110, 0.162]	0.378	0.996
85374	2.2	exomewide_scan	not_conditioned	osteoporosis	Osteoporosis (OP)	pLoF	0.001	high_outlier	case	17650	OR52A1	ENSG00000182070	FALSE	FALSE	1	0.88968	0.776864	-0.388148	2.16751	0.890 [-0.388, 2.17]	0.874	0.996
85378	2.2	exomewide_scan	not_conditioned	osteoporosis	Osteoporosis (OP)	pLoF	0.001	high_outlier	case	17650	OR52B2	ENSG00000255307	FALSE	FALSE	29	0.101292	0.144366	-0.136169	0.338753	0.101 [-0.136, 0.339]	0.759	0.996
85391	2.2	exomewide_scan	not_conditioned	osteoporosis	Osteoporosis (OP)	pLoF	0.001	high_outlier	case	17650	OR52K2	ENSG00000181963	FALSE	FALSE	7	0.257454	0.293682	-0.22561	0.740518	0.257 [-0.226, 0.741]	0.81	0.996
85395	2.2	exomewide_scan	not_conditioned	osteoporosis	Osteoporosis (OP)	pLoF	0.001	high_outlier	case	17650	OR52M1	ENSG00000197790	FALSE	FALSE	27	0.156252	0.144356	-0.0811925	0.393696	0.156 [-0.0812, 0.394]	0.86	0.996
85411	2.2	exomewide_scan	not_conditioned	osteoporosis	Osteoporosis (OP)	pLoF	0.001	low_outlier	ctrl	296143	OR56B1	ENSG00000181023	FALSE	FALSE	319	0.00828542	0.0303746	-0.0416764	0.0582472	8.29e-03 [-0.0417, 0.0582]	0.393	0.996
85416	2.2	exomewide_scan	not_conditioned	osteoporosis	Osteoporosis (OP)	pLoF	0.001	low_outlier	ctrl	291525	OR5AK2	ENSG00000181273	FALSE	FALSE	1	0.0894263	0.542214	-0.802436	0.981289	0.0894 [-0.802, 0.981]	0.435	0.996
85420	2.2	exomewide_scan	not_conditioned	osteoporosis	Osteoporosis (OP)	pLoF	0.001	high_outlier	case	17650	OR5AR1	ENSG00000172459	FALSE	FALSE	3	0.417414	0.448552	-0.320388	1.15522	0.417 [-0.320, 1.16]	0.824	0.996
85440	2.2	exomewide_scan	not_conditioned	osteoporosis	Osteoporosis (OP)	pLoF	0.001	high_outlier	case	15797	OR5M8	ENSG00000181371	FALSE	FALSE	1	0.703092	0.776867	-0.574741	1.98092	0.703 [-0.575, 1.98]	0.817	0.996
85442	2.2	exomewide_scan	not_conditioned	osteoporosis	Osteoporosis (OP)	pLoF	0.001	high_outlier	case	17636	OR5P2	ENSG00000183303	FALSE	FALSE	14	0.180368	0.194275	-0.139186	0.499922	0.180 [-0.139, 0.500]	0.823	0.996
85452	2.2	exomewide_scan	not_conditioned	osteoporosis	Osteoporosis (OP)	pLoF	0.001	low_outlier	ctrl	296143	OR6B1	ENSG00000221813	FALSE	FALSE	206	0.0108964	0.0380051	-0.0516164	0.0734092	0.0109 [-0.0516, 0.0734]	0.387	0.996
85472	2.2	exomewide_scan	not_conditioned	osteoporosis	Osteoporosis (OP)	pLoF	0.001	high_outlier	case	17647	OR6V1	ENSG00000225781	FALSE	FALSE	2	0.545728	0.549295	-0.357782	1.44924	0.546 [-0.358, 1.45]	0.84	0.996
85474	2.2	exomewide_scan	not_conditioned	osteoporosis	Osteoporosis (OP)	pLoF	0.001	high_outlier	case	17602	OR6X1	ENSG00000221931	FALSE	FALSE	10	0.266171	0.245721	-0.138004	0.670346	0.266 [-0.138, 0.670]	0.861	0.996
85480	2.2	exomewide_scan	not_conditioned	osteoporosis	Osteoporosis (OP)	pLoF	0.001	low_outlier	ctrl	295800	OR7G3	ENSG00000170920	FALSE	FALSE	2	0.0835087	0.341995	-0.479023	0.64604	0.0835 [-0.479, 0.646]	0.404	0.996
85488	2.2	exomewide_scan	not_conditioned	osteoporosis	Osteoporosis (OP)	pLoF	0.001	low_outlier	ctrl	271945	OR8J1	ENSG00000172487	FALSE	FALSE	1	0.155305	0.542215	-0.736559	1.04717	0.155 [-0.737, 1.05]	0.387	0.996
85498	2.2	exomewide_scan	not_conditioned	osteoporosis	Osteoporosis (OP)	pLoF	0.001	low_outlier	ctrl	296143	OR9G4	ENSG00000172457	FALSE	FALSE	57	0.0212824	0.0718249	-0.096859	0.139424	0.0213 [-0.0969, 0.139]	0.383	0.996
85507	2.2	exomewide_scan	not_conditioned	osteoporosis	Osteoporosis (OP)	pLoF	0.001	high_outlier	case	17650	OR9Q2	ENSG00000186513	FALSE	FALSE	1	0.923158	0.776837	-0.354625	2.20094	0.923 [-0.355, 2.20]	0.883	0.996
85508	2.2	exomewide_scan	not_conditioned	osteoporosis	Osteoporosis (OP)	pLoF	0.001	low_outlier	ctrl	296143	ORAI1	ENSG00000276045	FALSE	FALSE	83	0.0173956	0.0560786	-0.0748455	0.109637	0.0174 [-0.0748, 0.110]	0.378	0.996
85514	2.2	exomewide_scan	not_conditioned	osteoporosis	Osteoporosis (OP)	pLoF	0.001	high_outlier	case	17650	ORC1	ENSG00000085840	FALSE	FALSE	11	0.302879	0.232109	-0.0789063	0.684664	0.303 [-0.0789, 0.685]	0.904	0.996
85528	2.2	exomewide_scan	not_conditioned	osteoporosis	Osteoporosis (OP)	pLoF	0.001	low_outlier	ctrl	296143	ORMDL1	ENSG00000128699	FALSE	FALSE	32	0.0216279	0.0925775	-0.130649	0.173904	0.0216 [-0.131, 0.174]	0.408	0.996
85529	2.2	exomewide_scan	not_conditioned	osteoporosis	Osteoporosis (OP)	pLoF	0.001	high_outlier	case	17649	ORMDL1	ENSG00000128699	FALSE	FALSE	1	0.520928	0.769462	-0.744724	1.78658	0.521 [-0.745, 1.79]	0.751	0.996
85546	2.2	exomewide_scan	not_conditioned	osteoporosis	Osteoporosis (OP)	pLoF	0.001	low_outlier	ctrl	296143	OSBPL3	ENSG00000070882	FALSE	FALSE	119	0.0112181	0.0499963	-0.0710185	0.0934547	0.0112 [-0.0710, 0.0935]	0.411	0.996
85553	2.2	exomewide_scan	not_conditioned	osteoporosis	Osteoporosis (OP)	pLoF	0.001	high_outlier	case	17650	OSBPL7	ENSG00000006025	FALSE	FALSE	9	0.166152	0.254525	-0.252504	0.584808	0.166 [-0.253, 0.585]	0.743	0.996
85557	2.2	exomewide_scan	not_conditioned	osteoporosis	Osteoporosis (OP)	pLoF	0.001	low_outlier	ctrl	296143	OSCAR	ENSG00000170909	FALSE	FALSE	168	0.0124144	0.0373254	-0.0489804	0.0738092	0.0124 [-0.0490, 0.0738]	0.37	0.996
85561	2.2	exomewide_scan	not_conditioned	osteoporosis	Osteoporosis (OP)	pLoF	0.001	low_outlier	ctrl	296143	OSER1	ENSG00000132823	FALSE	FALSE	7	0.0395212	0.185531	-0.26565	0.344693	0.0395 [-0.266, 0.345]	0.416	0.996
85580	2.2	exomewide_scan	not_conditioned	osteoporosis	Osteoporosis (OP)	pLoF	0.001	low_outlier	ctrl	296143	OSTM1	ENSG00000081087	FALSE	FALSE	40	0.0275996	0.0898393	-0.120173	0.175372	0.0276 [-0.120, 0.175]	0.379	0.996
85587	2.2	exomewide_scan	not_conditioned	osteoporosis	Osteoporosis (OP)	pLoF	0.001	high_outlier	case	17650	OTOF	ENSG00000115155	FALSE	FALSE	63	0.131869	0.0971002	-0.0278466	0.291585	0.132 [-0.0278, 0.292]	0.913	0.996
85588	2.2	exomewide_scan	not_conditioned	osteoporosis	Osteoporosis (OP)	pLoF	0.001	low_outlier	ctrl	296143	OTOG	ENSG00000188162	FALSE	FALSE	1210	0.00293052	0.0156194	-0.0227611	0.0286221	2.93e-03 [-0.0228, 0.0286]	0.426	0.996
85591	2.2	exomewide_scan	not_conditioned	osteoporosis	Osteoporosis (OP)	pLoF	0.001	high_outlier	case	17650	OTOGL	ENSG00000165899	FALSE	FALSE	80	0.0753374	0.0860192	-0.0661516	0.216826	0.0753 [-0.0662, 0.217]	0.809	0.996
85595	2.2	exomewide_scan	not_conditioned	osteoporosis	Osteoporosis (OP)	pLoF	0.001	high_outlier	case	17650	OTOP1	ENSG00000163982	FALSE	FALSE	18	0.255444	0.181206	-0.0426133	0.553501	0.255 [-0.0426, 0.554]	0.921	0.996
85608	2.2	exomewide_scan	not_conditioned	osteoporosis	Osteoporosis (OP)	pLoF	0.001	high_outlier	case	17650	OTUD1	ENSG00000165312	FALSE	FALSE	1	0.895351	0.761358	-0.356971	2.14767	0.895 [-0.357, 2.15]	0.88	0.996
85619	2.2	exomewide_scan	not_conditioned	osteoporosis	Osteoporosis (OP)	pLoF	0.001	high_outlier	case	17650	OTULINL	ENSG00000145569	FALSE	FALSE	6	0.230545	0.312006	-0.282659	0.743749	0.231 [-0.283, 0.744]	0.77	0.996
85632	2.2	exomewide_scan	not_conditioned	osteoporosis	Osteoporosis (OP)	pLoF	0.001	high_outlier	case	17650	OVOL2	ENSG00000125850	FALSE	FALSE	3	0.376958	0.439028	-0.345179	1.09909	0.377 [-0.345, 1.10]	0.805	0.996
85638	2.2	exomewide_scan	not_conditioned	osteoporosis	Osteoporosis (OP)	pLoF	0.001	high_outlier	case	17650	OXCT1	ENSG00000083720	FALSE	FALSE	3	0.330536	0.441232	-0.395226	1.0563	0.331 [-0.395, 1.06]	0.773	0.996
85640	2.2	exomewide_scan	not_conditioned	osteoporosis	Osteoporosis (OP)	pLoF	0.001	high_outlier	case	17650	OXGR1	ENSG00000165621	FALSE	FALSE	47	0.148463	0.111233	-0.034499	0.331425	0.148 [-0.0345, 0.331]	0.909	0.996
85643	2.2	exomewide_scan	not_conditioned	osteoporosis	Osteoporosis (OP)	pLoF	0.001	high_outlier	case	17650	OXNAD1	ENSG00000154814	FALSE	FALSE	5	0.306791	0.340592	-0.253433	0.867015	0.307 [-0.253, 0.867]	0.816	0.996
85652	2.2	exomewide_scan	not_conditioned	osteoporosis	Osteoporosis (OP)	pLoF	0.001	high_outlier	case	17650	OXTR	ENSG00000180914	FALSE	FALSE	3	0.409038	0.439633	-0.314094	1.13217	0.409 [-0.314, 1.13]	0.824	0.996
85656	2.2	exomewide_scan	not_conditioned	osteoporosis	Osteoporosis (OP)	pLoF	0.001	high_outlier	case	17650	P2RX2	ENSG00000187848	FALSE	FALSE	20	0.203187	0.171744	-0.0793067	0.485681	0.203 [-0.0793, 0.486]	0.882	0.996
85660	2.2	exomewide_scan	not_conditioned	osteoporosis	Osteoporosis (OP)	pLoF	0.001	high_outlier	case	17650	P2RX4	ENSG00000135124	FALSE	FALSE	3	0.335267	0.443242	-0.393801	1.06434	0.335 [-0.394, 1.06]	0.775	0.996
85664	2.2	exomewide_scan	not_conditioned	osteoporosis	Osteoporosis (OP)	pLoF	0.001	high_outlier	case	17650	P2RX6	ENSG00000099957	FALSE	FALSE	44	0.138752	0.114634	-0.0498042	0.327308	0.139 [-0.0498, 0.327]	0.887	0.996
85669	2.2	exomewide_scan	not_conditioned	osteoporosis	Osteoporosis (OP)	pLoF	0.001	low_outlier	ctrl	296143	P2RY11	ENSG00000244165	FALSE	FALSE	32	0.0198694	0.0855027	-0.12077	0.160509	0.0199 [-0.121, 0.161]	0.408	0.996
85675	2.2	exomewide_scan	not_conditioned	osteoporosis	Osteoporosis (OP)	pLoF	0.001	high_outlier	case	17650	P2RY14	ENSG00000174944	FALSE	FALSE	3	0.493734	0.439648	-0.229423	1.21689	0.494 [-0.229, 1.22]	0.869	0.996
85709	2.2	exomewide_scan	not_conditioned	osteoporosis	Osteoporosis (OP)	pLoF	0.001	high_outlier	case	17650	PABPC3	ENSG00000151846	FALSE	FALSE	24	0.222793	0.155553	-0.0330689	0.478655	0.223 [-0.0331, 0.479]	0.924	0.996
85710	2.2	exomewide_scan	not_conditioned	osteoporosis	Osteoporosis (OP)	pLoF	0.001	low_outlier	ctrl	296143	PABPC4	ENSG00000090621	FALSE	FALSE	30	0.0219195	0.0973021	-0.138128	0.181967	0.0219 [-0.138, 0.182]	0.411	0.996
85716	2.2	exomewide_scan	not_conditioned	osteoporosis	Osteoporosis (OP)	pLoF	0.001	high_outlier	case	17650	PABPN1L	ENSG00000205022	FALSE	FALSE	6	0.300262	0.311159	-0.211549	0.812073	0.300 [-0.212, 0.812]	0.833	0.996
85718	2.2	exomewide_scan	not_conditioned	osteoporosis	Osteoporosis (OP)	pLoF	0.001	high_outlier	case	17650	PACC1	ENSG00000065600	FALSE	FALSE	22	0.208389	0.164178	-0.0616598	0.478438	0.208 [-0.0617, 0.478]	0.898	0.996
85721	2.2	exomewide_scan	not_conditioned	osteoporosis	Osteoporosis (OP)	pLoF	0.001	low_outlier	ctrl	296143	PACRGL	ENSG00000163138	FALSE	FALSE	225	0.00579475	0.0343608	-0.0507237	0.0623132	5.79e-03 [-0.0507, 0.0623]	0.433	0.996
85726	2.2	exomewide_scan	not_conditioned	osteoporosis	Osteoporosis (OP)	pLoF	0.001	high_outlier	case	17650	PACS2	ENSG00000179364	FALSE	FALSE	5	0.240551	0.339994	-0.318689	0.799791	0.241 [-0.319, 0.800]	0.76	0.996
85742	2.2	exomewide_scan	not_conditioned	osteoporosis	Osteoporosis (OP)	pLoF	0.001	high_outlier	case	17650	PADI6	ENSG00000276747	FALSE	FALSE	28	0.205434	0.145548	-0.0339712	0.444839	0.205 [-0.0340, 0.445]	0.921	0.996
85750	2.2	exomewide_scan	not_conditioned	osteoporosis	Osteoporosis (OP)	pLoF	0.001	high_outlier	case	17650	PAFAH1B3	ENSG00000079462	FALSE	FALSE	8	0.382626	0.268251	-0.0586076	0.82386	0.383 [-0.0586, 0.824]	0.923	0.996
85757	2.2	exomewide_scan	not_conditioned	osteoporosis	Osteoporosis (OP)	pLoF	0.001	low_outlier	ctrl	296143	PAH	ENSG00000171759	FALSE	FALSE	448	0.00324503	0.0241528	-0.0364828	0.0429729	3.25e-03 [-0.0365, 0.0430]	0.447	0.996
85766	2.2	exomewide_scan	not_conditioned	osteoporosis	Osteoporosis (OP)	pLoF	0.001	high_outlier	case	17645	PAK1	ENSG00000149269	FALSE	FALSE	1	0.785099	0.776837	-0.492684	2.06288	0.785 [-0.493, 2.06]	0.844	0.996
85770	2.2	exomewide_scan	not_conditioned	osteoporosis	Osteoporosis (OP)	pLoF	0.001	high_outlier	case	17647	PAK2	ENSG00000180370	FALSE	FALSE	1	0.700594	0.761433	-0.551852	1.95304	0.701 [-0.552, 1.95]	0.821	0.996
85778	2.2	exomewide_scan	not_conditioned	osteoporosis	Osteoporosis (OP)	pLoF	0.001	high_outlier	case	17650	PALB2	ENSG00000083093	FALSE	FALSE	38	0.161021	0.123761	-0.0425477	0.36459	0.161 [-0.0425, 0.365]	0.903	0.996
85784	2.2	exomewide_scan	not_conditioned	osteoporosis	Osteoporosis (OP)	pLoF	0.001	high_outlier	case	17650	PALM	ENSG00000099864	FALSE	FALSE	4	0.335666	0.379305	-0.288235	0.959567	0.336 [-0.288, 0.960]	0.812	0.996
85789	2.2	exomewide_scan	not_conditioned	osteoporosis	Osteoporosis (OP)	pLoF	0.001	high_outlier	case	17647	PALMD	ENSG00000099260	FALSE	FALSE	1	0.908449	0.769759	-0.357692	2.17459	0.908 [-0.358, 2.17]	0.881	0.996
85791	2.2	exomewide_scan	not_conditioned	osteoporosis	Osteoporosis (OP)	pLoF	0.001	high_outlier	case	17650	PALS1	ENSG00000072415	FALSE	FALSE	4	0.552066	0.380181	-0.0732761	1.17741	0.552 [-0.0733, 1.18]	0.927	0.996
85798	2.2	exomewide_scan	not_conditioned	osteoporosis	Osteoporosis (OP)	pLoF	0.001	high_outlier	case	17650	PAMR1	ENSG00000149090	FALSE	FALSE	31	0.158086	0.139643	-0.0716063	0.387778	0.158 [-0.0716, 0.388]	0.871	0.996
85800	2.2	exomewide_scan	not_conditioned	osteoporosis	Osteoporosis (OP)	pLoF	0.001	high_outlier	case	17650	PAN2	ENSG00000135473	FALSE	FALSE	4	0.507643	0.38386	-0.123751	1.13904	0.508 [-0.124, 1.14]	0.907	0.996
85810	2.2	exomewide_scan	not_conditioned	osteoporosis	Osteoporosis (OP)	pLoF	0.001	high_outlier	case	17649	PANK4	ENSG00000157881	FALSE	FALSE	1	0.627737	0.769759	-0.638404	1.89388	0.628 [-0.638, 1.89]	0.793	0.996
85826	2.2	exomewide_scan	not_conditioned	osteoporosis	Osteoporosis (OP)	pLoF	0.001	low_outlier	ctrl	296143	PAPPA	ENSG00000182752	FALSE	FALSE	52	0.010038	0.067797	-0.101478	0.121554	0.0100 [-0.101, 0.122]	0.441	0.996
85833	2.2	exomewide_scan	not_conditioned	osteoporosis	Osteoporosis (OP)	pLoF	0.001	high_outlier	case	17650	PAPSS2	ENSG00000198682	FALSE	FALSE	8	0.223353	0.269231	-0.219493	0.666199	0.223 [-0.219, 0.666]	0.797	0.996
85862	2.2	exomewide_scan	not_conditioned	osteoporosis	Osteoporosis (OP)	pLoF	0.001	high_outlier	case	17650	PARL	ENSG00000175193	FALSE	FALSE	6	0.413216	0.310897	-0.0981641	0.924596	0.413 [-0.0982, 0.925]	0.908	0.996
85864	2.2	exomewide_scan	not_conditioned	osteoporosis	Osteoporosis (OP)	pLoF	0.001	high_outlier	case	17650	PARM1	ENSG00000169116	FALSE	FALSE	2	0.742017	0.543347	-0.151709	1.63574	0.742 [-0.152, 1.64]	0.914	0.996
85878	2.2	exomewide_scan	not_conditioned	osteoporosis	Osteoporosis (OP)	pLoF	0.001	high_outlier	case	17650	PARP15	ENSG00000173200	FALSE	FALSE	33	0.144134	0.13268	-0.0741052	0.362373	0.144 [-0.0741, 0.362]	0.861	0.996
85900	2.2	exomewide_scan	not_conditioned	osteoporosis	Osteoporosis (OP)	pLoF	0.001	low_outlier	ctrl	296143	PARVG	ENSG00000138964	FALSE	FALSE	192	0.00636465	0.0351225	-0.0514067	0.064136	6.36e-03 [-0.0514, 0.0641]	0.428	0.996
85902	2.2	exomewide_scan	not_conditioned	osteoporosis	Osteoporosis (OP)	pLoF	0.001	low_outlier	ctrl	296143	PASK	ENSG00000115687	FALSE	FALSE	1140	0.00262608	0.0155397	-0.0229345	0.0281866	2.63e-03 [-0.0229, 0.0282]	0.433	0.996
85904	2.2	exomewide_scan	not_conditioned	osteoporosis	Osteoporosis (OP)	pLoF	0.001	low_outlier	ctrl	296143	PATE1	ENSG00000171053	FALSE	FALSE	110	0.0140451	0.0517077	-0.0710065	0.0990967	0.0140 [-0.0710, 0.0991]	0.393	0.996
85925	2.2	exomewide_scan	not_conditioned	osteoporosis	Osteoporosis (OP)	pLoF	0.001	low_outlier	ctrl	296143	PAX3	ENSG00000135903	FALSE	FALSE	36	0.0158363	0.0872838	-0.127733	0.159405	0.0158 [-0.128, 0.159]	0.428	0.996
85926	2.2	exomewide_scan	not_conditioned	osteoporosis	Osteoporosis (OP)	pLoF	0.001	high_outlier	case	17648	PAX3	ENSG00000135903	FALSE	FALSE	1	1.00066	0.769292	-0.264713	2.26603	1.00 [-0.265, 2.27]	0.903	0.996
85935	2.2	exomewide_scan	not_conditioned	osteoporosis	Osteoporosis (OP)	pLoF	0.001	low_outlier	ctrl	296143	PAX9	ENSG00000198807	FALSE	FALSE	9	0.0443446	0.164361	-0.226005	0.314694	0.0443 [-0.226, 0.315]	0.394	0.996
85941	2.2	exomewide_scan	not_conditioned	osteoporosis	Osteoporosis (OP)	pLoF	0.001	high_outlier	case	17650	PAXX	ENSG00000148362	FALSE	FALSE	11	0.248253	0.229201	-0.128749	0.625255	0.248 [-0.129, 0.625]	0.861	0.996
85953	2.2	exomewide_scan	not_conditioned	osteoporosis	Osteoporosis (OP)	pLoF	0.001	high_outlier	case	17650	PBX4	ENSG00000105717	FALSE	FALSE	8	0.316187	0.268228	-0.125009	0.757383	0.316 [-0.125, 0.757]	0.881	0.996
85960	2.2	exomewide_scan	not_conditioned	osteoporosis	Osteoporosis (OP)	pLoF	0.001	low_outlier	ctrl	296143	PCBD1	ENSG00000166228	FALSE	FALSE	230	0.00812251	0.0327958	-0.0458218	0.0620668	8.12e-03 [-0.0458, 0.0621]	0.402	0.996
85971	2.2	exomewide_scan	not_conditioned	osteoporosis	Osteoporosis (OP)	pLoF	0.001	high_outlier	case	17650	PCCB	ENSG00000114054	FALSE	FALSE	18	0.191183	0.179556	-0.10416	0.486526	0.191 [-0.104, 0.487]	0.857	0.996
85979	2.2	exomewide_scan	not_conditioned	osteoporosis	Osteoporosis (OP)	pLoF	0.001	high_outlier	case	17650	PCDH15	ENSG00000150275	FALSE	FALSE	39	0.0998375	0.122041	-0.100902	0.300577	0.0998 [-0.101, 0.301]	0.793	0.996
85987	2.2	exomewide_scan	not_conditioned	osteoporosis	Osteoporosis (OP)	pLoF	0.001	high_outlier	case	17650	PCDH7	ENSG00000169851	FALSE	FALSE	1	0.521101	0.768397	-0.7428	1.785	0.521 [-0.743, 1.79]	0.751	0.996
85993	2.2	exomewide_scan	not_conditioned	osteoporosis	Osteoporosis (OP)	pLoF	0.001	high_outlier	case	17650	PCDHA1	ENSG00000204970	FALSE	FALSE	9	0.196467	0.254781	-0.22261	0.615544	0.196 [-0.223, 0.616]	0.78	0.996
85995	2.2	exomewide_scan	not_conditioned	osteoporosis	Osteoporosis (OP)	pLoF	0.001	high_outlier	case	17460	PCDHA10	ENSG00000250120	FALSE	FALSE	25	0.165326	0.141993	-0.0682317	0.398884	0.165 [-0.0682, 0.399]	0.878	0.996
86002	2.2	exomewide_scan	not_conditioned	osteoporosis	Osteoporosis (OP)	pLoF	0.001	low_outlier	ctrl	296143	PCDHA2	ENSG00000204969	FALSE	FALSE	582	0.00536339	0.0210641	-0.029284	0.0400108	5.36e-03 [-0.0293, 0.0400]	0.4	0.996
86022	2.2	exomewide_scan	not_conditioned	osteoporosis	Osteoporosis (OP)	pLoF	0.001	low_outlier	ctrl	296143	PCDHB1	ENSG00000171815	FALSE	FALSE	277	0.00768297	0.0305694	-0.0425992	0.0579652	7.68e-03 [-0.0426, 0.0580]	0.401	0.996
86033	2.2	exomewide_scan	not_conditioned	osteoporosis	Osteoporosis (OP)	pLoF	0.001	high_outlier	case	17650	PCDHGA1	ENSG00000204956	FALSE	FALSE	14	0.149676	0.204307	-0.186379	0.485731	0.150 [-0.186, 0.486]	0.768	0.996
86037	2.2	exomewide_scan	not_conditioned	osteoporosis	Osteoporosis (OP)	pLoF	0.001	high_outlier	case	17650	PCDHGA11	ENSG00000253873	FALSE	FALSE	29	0.0886237	0.142012	-0.144965	0.322213	0.0886 [-0.145, 0.322]	0.734	0.996
86041	2.2	exomewide_scan	not_conditioned	osteoporosis	Osteoporosis (OP)	pLoF	0.001	high_outlier	case	17650	PCDHGA2	ENSG00000081853	FALSE	FALSE	11	0.161377	0.230475	-0.217721	0.540475	0.161 [-0.218, 0.540]	0.758	0.996
86057	2.2	exomewide_scan	not_conditioned	osteoporosis	Osteoporosis (OP)	pLoF	0.001	high_outlier	case	17650	PCDHGB1	ENSG00000254221	FALSE	FALSE	22	0.123861	0.163015	-0.144275	0.391997	0.124 [-0.144, 0.392]	0.776	0.996
86076	2.2	exomewide_scan	not_conditioned	osteoporosis	Osteoporosis (OP)	pLoF	0.001	low_outlier	ctrl	296143	PCED1A	ENSG00000132635	FALSE	FALSE	133	0.00787315	0.0425736	-0.0621542	0.0779005	7.87e-03 [-0.0622, 0.0779]	0.427	0.996
86094	2.2	exomewide_scan	not_conditioned	osteoporosis	Osteoporosis (OP)	pLoF	0.001	high_outlier	case	17650	PCK2	ENSG00000100889	FALSE	FALSE	40	0.147174	0.120331	-0.0507529	0.345101	0.147 [-0.0508, 0.345]	0.889	0.996
86098	2.2	exomewide_scan	not_conditioned	osteoporosis	Osteoporosis (OP)	pLoF	0.001	high_outlier	case	17650	PCLO	ENSG00000186472	FALSE	FALSE	13	0.243074	0.21552	-0.111425	0.597573	0.243 [-0.111, 0.598]	0.87	0.996
86100	2.2	exomewide_scan	not_conditioned	osteoporosis	Osteoporosis (OP)	pLoF	0.001	high_outlier	case	17650	PCM1	ENSG00000078674	FALSE	FALSE	31	0.0913514	0.137116	-0.134184	0.316887	0.0914 [-0.134, 0.317]	0.747	0.996
86108	2.2	exomewide_scan	not_conditioned	osteoporosis	Osteoporosis (OP)	pLoF	0.001	high_outlier	case	17650	PCNT	ENSG00000160299	FALSE	FALSE	61	0.0865115	0.0976328	-0.0740802	0.247103	0.0865 [-0.0741, 0.247]	0.812	0.996
86112	2.2	exomewide_scan	not_conditioned	osteoporosis	Osteoporosis (OP)	pLoF	0.001	high_outlier	case	17650	PCNX2	ENSG00000135749	FALSE	FALSE	22	0.214191	0.164176	-0.0558545	0.484236	0.214 [-0.0559, 0.484]	0.904	0.996
86118	2.2	exomewide_scan	not_conditioned	osteoporosis	Osteoporosis (OP)	pLoF	0.001	high_outlier	case	17650	PCOLCE	ENSG00000106333	FALSE	FALSE	12	0.192536	0.224312	-0.176424	0.561496	0.193 [-0.176, 0.561]	0.805	0.996
86122	2.2	exomewide_scan	not_conditioned	osteoporosis	Osteoporosis (OP)	pLoF	0.001	high_outlier	case	17650	PCP2	ENSG00000174788	FALSE	FALSE	2	0.592923	0.536421	-0.289411	1.47526	0.593 [-0.289, 1.48]	0.865	0.996
86123	2.2	exomewide_scan	not_conditioned	osteoporosis	Osteoporosis (OP)	pLoF	0.001	low_outlier	ctrl	296143	PCP4	ENSG00000183036	FALSE	FALSE	10	0.0517943	0.155498	-0.203977	0.307566	0.0518 [-0.204, 0.308]	0.37	0.996
86126	2.2	exomewide_scan	not_conditioned	osteoporosis	Osteoporosis (OP)	pLoF	0.001	low_outlier	ctrl	296143	PCSK1	ENSG00000175426	FALSE	FALSE	81	0.0120904	0.0565115	-0.0808627	0.105044	0.0121 [-0.0809, 0.105]	0.415	0.996
86131	2.2	exomewide_scan	not_conditioned	osteoporosis	Osteoporosis (OP)	pLoF	0.001	high_outlier	case	17650	PCSK4	ENSG00000115257	FALSE	FALSE	15	0.245107	0.195942	-0.0771889	0.567403	0.245 [-0.0772, 0.567]	0.895	0.996
86139	2.2	exomewide_scan	not_conditioned	osteoporosis	Osteoporosis (OP)	pLoF	0.001	high_outlier	case	17650	PCSK9	ENSG00000169174	FALSE	FALSE	29	0.188478	0.143031	-0.0467871	0.423743	0.188 [-0.0468, 0.424]	0.906	0.996
86149	2.2	exomewide_scan	not_conditioned	osteoporosis	Osteoporosis (OP)	pLoF	0.001	high_outlier	case	17650	PCYT2	ENSG00000185813	FALSE	FALSE	6	0.226109	0.311728	-0.286638	0.738856	0.226 [-0.287, 0.739]	0.766	0.996
86153	2.2	exomewide_scan	not_conditioned	osteoporosis	Osteoporosis (OP)	pLoF	0.001	high_outlier	case	17650	PDC	ENSG00000116703	FALSE	FALSE	2	0.429373	0.544246	-0.465832	1.32458	0.429 [-0.466, 1.32]	0.785	0.996
86154	2.2	exomewide_scan	not_conditioned	osteoporosis	Osteoporosis (OP)	pLoF	0.001	low_outlier	ctrl	296143	PDCD1	ENSG00000188389	FALSE	FALSE	16	0.0446636	0.130922	-0.170684	0.260011	0.0447 [-0.171, 0.260]	0.366	0.996
86158	2.2	exomewide_scan	not_conditioned	osteoporosis	Osteoporosis (OP)	pLoF	0.001	high_outlier	case	17650	PDCD11	ENSG00000148843	FALSE	FALSE	14	0.182788	0.203558	-0.152035	0.517611	0.183 [-0.152, 0.518]	0.815	0.996
86166	2.2	exomewide_scan	not_conditioned	osteoporosis	Osteoporosis (OP)	pLoF	0.001	high_outlier	case	17650	PDCD4	ENSG00000150593	FALSE	FALSE	12	0.139569	0.219856	-0.222062	0.5012	0.140 [-0.222, 0.501]	0.737	0.996
86168	2.2	exomewide_scan	not_conditioned	osteoporosis	Osteoporosis (OP)	pLoF	0.001	high_outlier	case	17650	PDCD5	ENSG00000105185	FALSE	FALSE	3	0.583463	0.437971	-0.136935	1.30386	0.583 [-0.137, 1.30]	0.909	0.996
86176	2.2	exomewide_scan	not_conditioned	osteoporosis	Osteoporosis (OP)	pLoF	0.001	high_outlier	case	17650	PDCL	ENSG00000136940	FALSE	FALSE	2	0.691052	0.537383	-0.192864	1.57497	0.691 [-0.193, 1.57]	0.901	0.996
86178	2.2	exomewide_scan	not_conditioned	osteoporosis	Osteoporosis (OP)	pLoF	0.001	high_outlier	case	17650	PDCL2	ENSG00000163440	FALSE	FALSE	7	0.405168	0.290468	-0.0726093	0.882945	0.405 [-0.0726, 0.883]	0.918	0.996
86180	2.2	exomewide_scan	not_conditioned	osteoporosis	Osteoporosis (OP)	pLoF	0.001	high_outlier	case	17650	PDCL3	ENSG00000115539	FALSE	FALSE	5	0.451809	0.344076	-0.114146	1.01776	0.452 [-0.114, 1.02]	0.905	0.996
86182	2.2	exomewide_scan	not_conditioned	osteoporosis	Osteoporosis (OP)	pLoF	0.001	high_outlier	case	17650	PDE10A	ENSG00000112541	FALSE	FALSE	4	0.448459	0.396337	-0.203457	1.10038	0.448 [-0.203, 1.10]	0.871	0.996
86196	2.2	exomewide_scan	not_conditioned	osteoporosis	Osteoporosis (OP)	pLoF	0.001	high_outlier	case	17650	PDE3A	ENSG00000172572	FALSE	FALSE	9	0.161829	0.255956	-0.259181	0.582839	0.162 [-0.259, 0.583]	0.736	0.996
86201	2.2	exomewide_scan	not_conditioned	osteoporosis	Osteoporosis (OP)	pLoF	0.001	low_outlier	ctrl	296143	PDE4B	ENSG00000184588	FALSE	FALSE	37	0.0200126	0.0876169	-0.124104	0.16413	0.0200 [-0.124, 0.164]	0.41	0.996
86206	2.2	exomewide_scan	not_conditioned	osteoporosis	Osteoporosis (OP)	pLoF	0.001	high_outlier	case	17650	PDE4D	ENSG00000113448	FALSE	FALSE	1	0.616199	0.764185	-0.640773	1.87317	0.616 [-0.641, 1.87]	0.79	0.996
86207	2.2	exomewide_scan	not_conditioned	osteoporosis	Osteoporosis (OP)	pLoF	0.001	low_outlier	ctrl	296143	PDE4DIP	ENSG00000178104	FALSE	FALSE	676	0.00440764	0.0204899	-0.0292952	0.0381105	4.41e-03 [-0.0293, 0.0381]	0.415	0.996
86208	2.2	exomewide_scan	not_conditioned	osteoporosis	Osteoporosis (OP)	pLoF	0.001	high_outlier	case	17650	PDE4DIP	ENSG00000178104	FALSE	FALSE	40	0.0761444	0.121817	-0.124227	0.276516	0.0761 [-0.124, 0.277]	0.734	0.996
86211	2.2	exomewide_scan	not_conditioned	osteoporosis	Osteoporosis (OP)	pLoF	0.001	low_outlier	ctrl	296143	PDE6A	ENSG00000132915	FALSE	FALSE	185	0.00879274	0.0373998	-0.0527245	0.0703099	8.79e-03 [-0.0527, 0.0703]	0.407	0.996
86230	2.2	exomewide_scan	not_conditioned	osteoporosis	Osteoporosis (OP)	pLoF	0.001	high_outlier	case	17650	PDE9A	ENSG00000160191	FALSE	FALSE	8	0.170528	0.269193	-0.272255	0.613311	0.171 [-0.272, 0.613]	0.737	0.996
86241	2.2	exomewide_scan	not_conditioned	osteoporosis	Osteoporosis (OP)	pLoF	0.001	low_outlier	ctrl	296143	PDGFRB	ENSG00000113721	FALSE	FALSE	76	0.0160051	0.0583403	-0.0799562	0.111966	0.0160 [-0.0800, 0.112]	0.392	0.996
86244	2.2	exomewide_scan	not_conditioned	osteoporosis	Osteoporosis (OP)	pLoF	0.001	high_outlier	case	17650	PDGFRL	ENSG00000104213	FALSE	FALSE	28	0.113306	0.144261	-0.123982	0.350594	0.113 [-0.124, 0.351]	0.784	0.996
86252	2.2	exomewide_scan	not_conditioned	osteoporosis	Osteoporosis (OP)	pLoF	0.001	high_outlier	case	17650	PDIA2	ENSG00000185615	FALSE	FALSE	41	0.109759	0.11915	-0.0862253	0.305743	0.110 [-0.0862, 0.306]	0.822	0.996
86260	2.2	exomewide_scan	not_conditioned	osteoporosis	Osteoporosis (OP)	pLoF	0.001	high_outlier	case	17650	PDIA6	ENSG00000143870	FALSE	FALSE	3	0.455444	0.444171	-0.275152	1.18604	0.455 [-0.275, 1.19]	0.847	0.996
86264	2.2	exomewide_scan	not_conditioned	osteoporosis	Osteoporosis (OP)	pLoF	0.001	high_outlier	case	17650	PDILT	ENSG00000169340	FALSE	FALSE	6	0.288236	0.311163	-0.223582	0.800054	0.288 [-0.224, 0.800]	0.823	0.996
86271	2.2	exomewide_scan	not_conditioned	osteoporosis	Osteoporosis (OP)	pLoF	0.001	low_outlier	ctrl	296143	PDLIM1	ENSG00000107438	FALSE	FALSE	173	0.0110949	0.0378116	-0.0510996	0.0732894	0.0111 [-0.0511, 0.0733]	0.385	0.996
86274	2.2	exomewide_scan	not_conditioned	osteoporosis	Osteoporosis (OP)	pLoF	0.001	high_outlier	case	17650	PDLIM2	ENSG00000120913	FALSE	FALSE	2	0.549766	0.539396	-0.337461	1.43699	0.550 [-0.337, 1.44]	0.846	0.996
86277	2.2	exomewide_scan	not_conditioned	osteoporosis	Osteoporosis (OP)	pLoF	0.001	low_outlier	ctrl	296143	PDLIM4	ENSG00000131435	FALSE	FALSE	18	0.0388607	0.119866	-0.158301	0.236023	0.0389 [-0.158, 0.236]	0.373	0.996
86282	2.2	exomewide_scan	not_conditioned	osteoporosis	Osteoporosis (OP)	pLoF	0.001	high_outlier	case	17650	PDLIM7	ENSG00000196923	FALSE	FALSE	5	0.371805	0.341786	-0.190383	0.933993	0.372 [-0.190, 0.934]	0.862	0.996
86289	2.2	exomewide_scan	not_conditioned	osteoporosis	Osteoporosis (OP)	pLoF	0.001	high_outlier	case	17008	PDPN	ENSG00000162493	FALSE	FALSE	1	0.666786	0.769617	-0.599121	1.93269	0.667 [-0.599, 1.93]	0.807	0.996
86298	2.2	exomewide_scan	not_conditioned	osteoporosis	Osteoporosis (OP)	pLoF	0.001	high_outlier	case	17650	PDSS1	ENSG00000148459	FALSE	FALSE	4	0.530335	0.380724	-0.0959003	1.15657	0.530 [-0.0959, 1.16]	0.918	0.996
86302	2.2	exomewide_scan	not_conditioned	osteoporosis	Osteoporosis (OP)	pLoF	0.001	high_outlier	case	17650	PDX1	ENSG00000139515	FALSE	FALSE	1	0.940134	0.761563	-0.312526	2.19279	0.940 [-0.313, 2.19]	0.891	0.996
86307	2.2	exomewide_scan	not_conditioned	osteoporosis	Osteoporosis (OP)	pLoF	0.001	low_outlier	ctrl	296143	PDXP	ENSG00000241360	FALSE	FALSE	53	0.0177921	0.0668337	-0.0921396	0.127724	0.0178 [-0.0921, 0.128]	0.395	0.996
86312	2.2	exomewide_scan	not_conditioned	osteoporosis	Osteoporosis (OP)	pLoF	0.001	high_outlier	case	17650	PDZD2	ENSG00000133401	FALSE	FALSE	8	0.376273	0.270245	-0.0682405	0.820786	0.376 [-0.0682, 0.821]	0.918	0.996
86322	2.2	exomewide_scan	not_conditioned	osteoporosis	Osteoporosis (OP)	pLoF	0.001	high_outlier	case	17650	PDZK1	ENSG00000174827	FALSE	FALSE	16	0.215403	0.192497	-0.101226	0.532032	0.215 [-0.101, 0.532]	0.868	0.996
86326	2.2	exomewide_scan	not_conditioned	osteoporosis	Osteoporosis (OP)	pLoF	0.001	high_outlier	case	17650	PDZRN3	ENSG00000121440	FALSE	FALSE	8	0.214193	0.269262	-0.228704	0.65709	0.214 [-0.229, 0.657]	0.787	0.996
86341	2.2	exomewide_scan	not_conditioned	osteoporosis	Osteoporosis (OP)	pLoF	0.001	high_outlier	case	17650	PECR	ENSG00000115425	FALSE	FALSE	10	0.185917	0.243329	-0.214324	0.586158	0.186 [-0.214, 0.586]	0.778	0.996
86342	2.2	exomewide_scan	not_conditioned	osteoporosis	Osteoporosis (OP)	pLoF	0.001	low_outlier	ctrl	296143	PEDS1	ENSG00000240849	FALSE	FALSE	5	0.0406571	0.219522	-0.320424	0.401739	0.0407 [-0.320, 0.402]	0.427	0.996
86345	2.2	exomewide_scan	not_conditioned	osteoporosis	Osteoporosis (OP)	pLoF	0.001	low_outlier	ctrl	296143	PEG10	ENSG00000242265	FALSE	FALSE	25	0.035973	0.109062	-0.143418	0.215364	0.0360 [-0.143, 0.215]	0.371	0.996
86346	2.2	exomewide_scan	not_conditioned	osteoporosis	Osteoporosis (OP)	pLoF	0.001	high_outlier	case	17650	PEG10	ENSG00000242265	FALSE	FALSE	3	0.568209	0.448511	-0.169526	1.30594	0.568 [-0.170, 1.31]	0.897	0.996
86348	2.2	exomewide_scan	not_conditioned	osteoporosis	Osteoporosis (OP)	pLoF	0.001	high_outlier	case	17650	PEG3	ENSG00000198300	FALSE	FALSE	1	0.53803	0.75855	-0.709674	1.78573	0.538 [-0.710, 1.79]	0.761	0.996
86357	2.2	exomewide_scan	not_conditioned	osteoporosis	Osteoporosis (OP)	pLoF	0.001	high_outlier	case	17650	PELP1	ENSG00000141456	FALSE	FALSE	4	0.494922	0.381735	-0.132976	1.12282	0.495 [-0.133, 1.12]	0.903	0.996
86359	2.2	exomewide_scan	not_conditioned	osteoporosis	Osteoporosis (OP)	pLoF	0.001	high_outlier	case	17650	PEMT	ENSG00000133027	FALSE	FALSE	1	0.595918	0.763433	-0.659818	1.85165	0.596 [-0.660, 1.85]	0.782	0.996
86363	2.2	exomewide_scan	not_conditioned	osteoporosis	Osteoporosis (OP)	pLoF	0.001	high_outlier	case	17650	PEPD	ENSG00000124299	FALSE	FALSE	19	0.17561	0.174116	-0.110785	0.462005	0.176 [-0.111, 0.462]	0.843	0.996
86378	2.2	exomewide_scan	not_conditioned	osteoporosis	Osteoporosis (OP)	pLoF	0.001	high_outlier	case	17650	PET117	ENSG00000232838	FALSE	FALSE	4	0.257545	0.380251	-0.367912	0.883002	0.258 [-0.368, 0.883]	0.751	0.996
86382	2.2	exomewide_scan	not_conditioned	osteoporosis	Osteoporosis (OP)	pLoF	0.001	high_outlier	case	17650	PEX10	ENSG00000157911	FALSE	FALSE	13	0.303468	0.213515	-0.0477329	0.654669	0.303 [-0.0477, 0.655]	0.922	0.996
86384	2.2	exomewide_scan	not_conditioned	osteoporosis	Osteoporosis (OP)	pLoF	0.001	high_outlier	case	17650	PEX11A	ENSG00000166821	FALSE	FALSE	18	0.187071	0.179537	-0.108241	0.482383	0.187 [-0.108, 0.482]	0.851	0.996
86385	2.2	exomewide_scan	not_conditioned	osteoporosis	Osteoporosis (OP)	pLoF	0.001	low_outlier	ctrl	296143	PEX11B	ENSG00000131779	FALSE	FALSE	39	0.0142889	0.085341	-0.126085	0.154662	0.0143 [-0.126, 0.155]	0.434	0.996
86388	2.2	exomewide_scan	not_conditioned	osteoporosis	Osteoporosis (OP)	pLoF	0.001	high_outlier	case	17650	PEX11G	ENSG00000104883	FALSE	FALSE	24	0.100467	0.154931	-0.154372	0.355306	0.100 [-0.154, 0.355]	0.742	0.996
86395	2.2	exomewide_scan	not_conditioned	osteoporosis	Osteoporosis (OP)	pLoF	0.001	high_outlier	case	17650	PEX16	ENSG00000121680	FALSE	FALSE	4	0.328448	0.388469	-0.310527	0.967423	0.328 [-0.311, 0.967]	0.801	0.996
86401	2.2	exomewide_scan	not_conditioned	osteoporosis	Osteoporosis (OP)	pLoF	0.001	high_outlier	case	17650	PEX26	ENSG00000215193	FALSE	FALSE	4	0.341142	0.379771	-0.283526	0.96581	0.341 [-0.284, 0.966]	0.815	0.996
86413	2.2	exomewide_scan	not_conditioned	osteoporosis	Osteoporosis (OP)	pLoF	0.001	low_outlier	ctrl	296137	PF4V1	ENSG00000109272	FALSE	FALSE	3	0.102051	0.297463	-0.387232	0.591334	0.102 [-0.387, 0.591]	0.366	0.996
86420	2.2	exomewide_scan	not_conditioned	osteoporosis	Osteoporosis (OP)	pLoF	0.001	high_outlier	case	17649	PFDN5	ENSG00000123349	FALSE	FALSE	2	0.533459	0.542824	-0.359407	1.42633	0.533 [-0.359, 1.43]	0.837	0.996
86427	2.2	exomewide_scan	not_conditioned	osteoporosis	Osteoporosis (OP)	pLoF	0.001	low_outlier	ctrl	296143	PFKFB4	ENSG00000114268	FALSE	FALSE	193	0.00760832	0.0357054	-0.0511218	0.0663385	7.61e-03 [-0.0511, 0.0663]	0.416	0.996
86428	2.2	exomewide_scan	not_conditioned	osteoporosis	Osteoporosis (OP)	pLoF	0.001	high_outlier	case	17650	PFKFB4	ENSG00000114268	FALSE	FALSE	11	0.186954	0.229649	-0.190785	0.564693	0.187 [-0.191, 0.565]	0.792	0.996
86429	2.2	exomewide_scan	not_conditioned	osteoporosis	Osteoporosis (OP)	pLoF	0.001	low_outlier	ctrl	296143	PFKL	ENSG00000141959	FALSE	FALSE	183	0.00783908	0.03636	-0.0519678	0.067646	7.84e-03 [-0.0520, 0.0676]	0.415	0.996
86444	2.2	exomewide_scan	not_conditioned	osteoporosis	Osteoporosis (OP)	pLoF	0.001	high_outlier	case	1360	PGA4	ENSG00000229183	FALSE	FALSE	1	0.529569	0.77711	-0.748663	1.8078	0.530 [-0.749, 1.81]	0.752	0.996
86447	2.2	exomewide_scan	not_conditioned	osteoporosis	Osteoporosis (OP)	pLoF	0.001	low_outlier	ctrl	296143	PGAM1	ENSG00000171314	FALSE	FALSE	108	0.0118824	0.0478504	-0.0668245	0.0905893	0.0119 [-0.0668, 0.0906]	0.402	0.996
86450	2.2	exomewide_scan	not_conditioned	osteoporosis	Osteoporosis (OP)	pLoF	0.001	high_outlier	case	17650	PGAM2	ENSG00000164708	FALSE	FALSE	9	0.171422	0.259012	-0.254615	0.597459	0.171 [-0.255, 0.597]	0.746	0.996
86462	2.2	exomewide_scan	not_conditioned	osteoporosis	Osteoporosis (OP)	pLoF	0.001	high_outlier	case	17650	PGAP6	ENSG00000129925	FALSE	FALSE	9	0.301545	0.254091	-0.116398	0.719488	0.302 [-0.116, 0.719]	0.882	0.996
86475	2.2	exomewide_scan	not_conditioned	osteoporosis	Osteoporosis (OP)	pLoF	0.001	high_outlier	case	17650	PGGHG	ENSG00000142102	FALSE	FALSE	37	0.147181	0.127844	-0.0631037	0.357466	0.147 [-0.0631, 0.357]	0.875	0.996
86479	2.2	exomewide_scan	not_conditioned	osteoporosis	Osteoporosis (OP)	pLoF	0.001	high_outlier	case	17650	PGK2	ENSG00000170950	FALSE	FALSE	24	0.132338	0.161915	-0.133988	0.398664	0.132 [-0.134, 0.399]	0.793	0.996
86483	2.2	exomewide_scan	not_conditioned	osteoporosis	Osteoporosis (OP)	pLoF	0.001	high_outlier	case	17650	PGLYRP1	ENSG00000008438	FALSE	FALSE	1	0.551173	0.758523	-0.696486	1.79883	0.551 [-0.696, 1.80]	0.766	0.996
86484	2.2	exomewide_scan	not_conditioned	osteoporosis	Osteoporosis (OP)	pLoF	0.001	low_outlier	ctrl	296143	PGLYRP2	ENSG00000161031	FALSE	FALSE	116	0.0105127	0.0449145	-0.0633651	0.0843905	0.0105 [-0.0634, 0.0844]	0.407	0.996
86486	2.2	exomewide_scan	not_conditioned	osteoporosis	Osteoporosis (OP)	pLoF	0.001	low_outlier	ctrl	296143	PGLYRP3	ENSG00000159527	FALSE	FALSE	121	0.0112185	0.0484571	-0.0684863	0.0909233	0.0112 [-0.0685, 0.0909]	0.408	0.996
86492	2.2	exomewide_scan	not_conditioned	osteoporosis	Osteoporosis (OP)	pLoF	0.001	low_outlier	ctrl	296143	PGM2	ENSG00000169299	FALSE	FALSE	163	0.0118648	0.040366	-0.0545314	0.078261	0.0119 [-0.0545, 0.0783]	0.384	0.996
86499	2.2	exomewide_scan	not_conditioned	osteoporosis	Osteoporosis (OP)	pLoF	0.001	high_outlier	case	17650	PGM5	ENSG00000154330	FALSE	FALSE	2	0.414667	0.537365	-0.46922	1.29855	0.415 [-0.469, 1.30]	0.78	0.996
86502	2.2	exomewide_scan	not_conditioned	osteoporosis	Osteoporosis (OP)	pLoF	0.001	low_outlier	ctrl	296143	PGPEP1	ENSG00000130517	FALSE	FALSE	32	0.0160354	0.0855025	-0.124604	0.156674	0.0160 [-0.125, 0.157]	0.426	0.996
86514	2.2	exomewide_scan	not_conditioned	osteoporosis	Osteoporosis (OP)	pLoF	0.001	high_outlier	case	17650	PHACTR3	ENSG00000087495	FALSE	FALSE	2	0.627539	0.537683	-0.256871	1.51195	0.628 [-0.257, 1.51]	0.878	0.996
86517	2.2	exomewide_scan	not_conditioned	osteoporosis	Osteoporosis (OP)	pLoF	0.001	low_outlier	ctrl	296143	PHAF1	ENSG00000125149	FALSE	FALSE	59	0.012416	0.0648929	-0.0943233	0.119155	0.0124 [-0.0943, 0.119]	0.424	0.996
86524	2.2	exomewide_scan	not_conditioned	osteoporosis	Osteoporosis (OP)	pLoF	0.001	high_outlier	case	17650	PHB2	ENSG00000215021	FALSE	FALSE	2	0.380808	0.542875	-0.512142	1.27376	0.381 [-0.512, 1.27]	0.758	0.996
86528	2.2	exomewide_scan	not_conditioned	osteoporosis	Osteoporosis (OP)	pLoF	0.001	high_outlier	case	17650	PHC2	ENSG00000134686	FALSE	FALSE	5	0.477627	0.344208	-0.0885448	1.0438	0.478 [-0.0885, 1.04]	0.917	0.996
86542	2.2	exomewide_scan	not_conditioned	osteoporosis	Osteoporosis (OP)	pLoF	0.001	high_outlier	case	17650	PHF14	ENSG00000106443	FALSE	FALSE	7	0.339977	0.293647	-0.143029	0.822983	0.340 [-0.143, 0.823]	0.877	0.996
86543	2.2	exomewide_scan	not_conditioned	osteoporosis	Osteoporosis (OP)	pLoF	0.001	low_outlier	ctrl	296143	PHF19	ENSG00000119403	FALSE	FALSE	24	0.0156201	0.0997897	-0.148519	0.17976	0.0156 [-0.149, 0.180]	0.438	0.996
86551	2.2	exomewide_scan	not_conditioned	osteoporosis	Osteoporosis (OP)	pLoF	0.001	low_outlier	ctrl	296143	PHF21A	ENSG00000135365	FALSE	FALSE	13	0.0245643	0.150386	-0.222799	0.271927	0.0246 [-0.223, 0.272]	0.435	0.996
86556	2.2	exomewide_scan	not_conditioned	osteoporosis	Osteoporosis (OP)	pLoF	0.001	high_outlier	case	17650	PHF24	ENSG00000122733	FALSE	FALSE	4	0.50108	0.380018	-0.123994	1.12615	0.501 [-0.124, 1.13]	0.906	0.996
86561	2.2	exomewide_scan	not_conditioned	osteoporosis	Osteoporosis (OP)	pLoF	0.001	low_outlier	ctrl	296143	PHGDH	ENSG00000092621	FALSE	FALSE	111	0.0114843	0.0505919	-0.071732	0.0947006	0.0115 [-0.0717, 0.0947]	0.41	0.996
86571	2.2	exomewide_scan	not_conditioned	osteoporosis	Osteoporosis (OP)	pLoF	0.001	high_outlier	case	17648	PHKG2	ENSG00000156873	FALSE	FALSE	1	1.03358	0.7621	-0.219963	2.28712	1.03 [-0.220, 2.29]	0.912	0.996
86575	2.2	exomewide_scan	not_conditioned	osteoporosis	Osteoporosis (OP)	pLoF	0.001	high_outlier	case	17650	PHLDA2	ENSG00000181649	FALSE	FALSE	2	0.494491	0.549334	-0.409083	1.39807	0.494 [-0.409, 1.40]	0.816	0.996
86578	2.2	exomewide_scan	not_conditioned	osteoporosis	Osteoporosis (OP)	pLoF	0.001	high_outlier	case	17650	PHLDB1	ENSG00000019144	FALSE	FALSE	9	0.195131	0.259081	-0.231019	0.621281	0.195 [-0.231, 0.621]	0.774	0.996
86580	2.2	exomewide_scan	not_conditioned	osteoporosis	Osteoporosis (OP)	pLoF	0.001	high_outlier	case	17650	PHLDB2	ENSG00000144824	FALSE	FALSE	5	0.371006	0.34056	-0.189165	0.931177	0.371 [-0.189, 0.931]	0.862	0.996
86588	2.2	exomewide_scan	not_conditioned	osteoporosis	Osteoporosis (OP)	pLoF	0.001	high_outlier	case	17650	PHOSPHO1	ENSG00000173868	FALSE	FALSE	9	0.254061	0.254558	-0.16465	0.672772	0.254 [-0.165, 0.673]	0.841	0.996
86596	2.2	exomewide_scan	not_conditioned	osteoporosis	Osteoporosis (OP)	pLoF	0.001	high_outlier	case	17650	PHPT1	ENSG00000054148	FALSE	FALSE	10	0.184626	0.24037	-0.210747	0.579999	0.185 [-0.211, 0.580]	0.779	0.996
86598	2.2	exomewide_scan	not_conditioned	osteoporosis	Osteoporosis (OP)	pLoF	0.001	high_outlier	case	17650	PHRF1	ENSG00000070047	FALSE	FALSE	8	0.240028	0.274739	-0.211877	0.691933	0.240 [-0.212, 0.692]	0.809	0.996
86600	2.2	exomewide_scan	not_conditioned	osteoporosis	Osteoporosis (OP)	pLoF	0.001	high_outlier	case	17650	PHTF1	ENSG00000116793	FALSE	FALSE	40	0.116928	0.121825	-0.0834563	0.317312	0.117 [-0.0835, 0.317]	0.831	0.996
86606	2.2	exomewide_scan	not_conditioned	osteoporosis	Osteoporosis (OP)	pLoF	0.001	high_outlier	case	17650	PHYHD1	ENSG00000175287	FALSE	FALSE	13	0.131841	0.210856	-0.214986	0.478668	0.132 [-0.215, 0.479]	0.734	0.996
86618	2.2	exomewide_scan	not_conditioned	osteoporosis	Osteoporosis (OP)	pLoF	0.001	high_outlier	case	17650	PI4K2A	ENSG00000155252	FALSE	FALSE	1	0.636362	0.761501	-0.616196	1.88892	0.636 [-0.616, 1.89]	0.798	0.996
86624	2.2	exomewide_scan	not_conditioned	osteoporosis	Osteoporosis (OP)	pLoF	0.001	high_outlier	case	17650	PI4KB	ENSG00000143393	FALSE	FALSE	2	0.669371	0.544209	-0.225773	1.56452	0.669 [-0.226, 1.56]	0.891	0.996
86631	2.2	exomewide_scan	not_conditioned	osteoporosis	Osteoporosis (OP)	pLoF	0.001	high_outlier	case	17650	PIAS3	ENSG00000131788	FALSE	FALSE	4	0.451708	0.384829	-0.181279	1.0847	0.452 [-0.181, 1.08]	0.88	0.996
86638	2.2	exomewide_scan	not_conditioned	osteoporosis	Osteoporosis (OP)	pLoF	0.001	high_outlier	case	17644	PICK1	ENSG00000100151	FALSE	FALSE	1	0.596595	0.759384	-0.652481	1.84567	0.597 [-0.652, 1.85]	0.784	0.996
86650	2.2	exomewide_scan	not_conditioned	osteoporosis	Osteoporosis (OP)	pLoF	0.001	high_outlier	case	17650	PIEZO2	ENSG00000154864	FALSE	FALSE	25	0.158376	0.151892	-0.0914641	0.408216	0.158 [-0.0915, 0.408]	0.851	0.996
86655	2.2	exomewide_scan	not_conditioned	osteoporosis	Osteoporosis (OP)	pLoF	0.001	low_outlier	ctrl	296143	PIGB	ENSG00000069943	FALSE	FALSE	161	0.00906603	0.0391446	-0.0553211	0.0734532	9.07e-03 [-0.0553, 0.0735]	0.408	0.996
86657	2.2	exomewide_scan	not_conditioned	osteoporosis	Osteoporosis (OP)	pLoF	0.001	low_outlier	ctrl	296143	PIGC	ENSG00000135845	FALSE	FALSE	73	0.00885168	0.0623814	-0.0937566	0.11146	8.85e-03 [-0.0938, 0.111]	0.444	0.996
86674	2.2	exomewide_scan	not_conditioned	osteoporosis	Osteoporosis (OP)	pLoF	0.001	high_outlier	case	17650	PIGO	ENSG00000165282	FALSE	FALSE	34	0.128096	0.130454	-0.0864817	0.342674	0.128 [-0.0865, 0.343]	0.837	0.996
86679	2.2	exomewide_scan	not_conditioned	osteoporosis	Osteoporosis (OP)	pLoF	0.001	low_outlier	ctrl	296143	PIGR	ENSG00000162896	FALSE	FALSE	28	0.0173025	0.100717	-0.148362	0.182967	0.0173 [-0.148, 0.183]	0.432	0.996
86682	2.2	exomewide_scan	not_conditioned	osteoporosis	Osteoporosis (OP)	pLoF	0.001	high_outlier	case	17650	PIGS	ENSG00000087111	FALSE	FALSE	10	0.313394	0.241476	-0.0837987	0.710587	0.313 [-0.0838, 0.711]	0.903	0.996
86686	2.2	exomewide_scan	not_conditioned	osteoporosis	Osteoporosis (OP)	pLoF	0.001	high_outlier	case	17650	PIGU	ENSG00000101464	FALSE	FALSE	7	0.220164	0.287442	-0.252636	0.692964	0.220 [-0.253, 0.693]	0.778	0.996
86692	2.2	exomewide_scan	not_conditioned	osteoporosis	Osteoporosis (OP)	pLoF	0.001	high_outlier	case	17650	PIGX	ENSG00000163964	FALSE	FALSE	11	0.149075	0.229717	-0.228776	0.526926	0.149 [-0.229, 0.527]	0.742	0.996
86696	2.2	exomewide_scan	not_conditioned	osteoporosis	Osteoporosis (OP)	pLoF	0.001	low_outlier	ctrl	296143	PIH1D1	ENSG00000104872	FALSE	FALSE	50	0.0167452	0.0684041	-0.0957695	0.12926	0.0167 [-0.0958, 0.129]	0.403	0.996
86703	2.2	exomewide_scan	not_conditioned	osteoporosis	Osteoporosis (OP)	pLoF	0.001	high_outlier	case	17650	PIK3C2A	ENSG00000011405	FALSE	FALSE	8	0.174258	0.274739	-0.277647	0.626163	0.174 [-0.278, 0.626]	0.737	0.996
86704	2.2	exomewide_scan	not_conditioned	osteoporosis	Osteoporosis (OP)	pLoF	0.001	low_outlier	ctrl	296143	PIK3C2B	ENSG00000133056	FALSE	FALSE	160	0.0078152	0.0421423	-0.0615027	0.0771331	7.82e-03 [-0.0615, 0.0771]	0.426	0.996
86714	2.2	exomewide_scan	not_conditioned	osteoporosis	Osteoporosis (OP)	pLoF	0.001	high_outlier	case	17650	PIK3CG	ENSG00000105851	FALSE	FALSE	8	0.199279	0.274708	-0.252575	0.651133	0.199 [-0.253, 0.651]	0.766	0.996
86715	2.2	exomewide_scan	not_conditioned	osteoporosis	Osteoporosis (OP)	pLoF	0.001	low_outlier	ctrl	296143	PIK3IP1	ENSG00000100100	FALSE	FALSE	66	0.0077917	0.0598923	-0.0907224	0.106306	7.79e-03 [-0.0907, 0.106]	0.448	0.996
86716	2.2	exomewide_scan	not_conditioned	osteoporosis	Osteoporosis (OP)	pLoF	0.001	high_outlier	case	17650	PIK3IP1	ENSG00000100100	FALSE	FALSE	2	0.359212	0.537034	-0.52413	1.24255	0.359 [-0.524, 1.24]	0.748	0.996
86719	2.2	exomewide_scan	not_conditioned	osteoporosis	Osteoporosis (OP)	pLoF	0.001	low_outlier	ctrl	296143	PIK3R2	ENSG00000105647	FALSE	FALSE	58	0.0161867	0.0635125	-0.0882821	0.120655	0.0162 [-0.0883, 0.121]	0.399	0.996
86720	2.2	exomewide_scan	not_conditioned	osteoporosis	Osteoporosis (OP)	pLoF	0.001	high_outlier	case	17650	PIK3R2	ENSG00000105647	FALSE	FALSE	5	0.330768	0.339278	-0.227295	0.888831	0.331 [-0.227, 0.889]	0.835	0.996
86721	2.2	exomewide_scan	not_conditioned	osteoporosis	Osteoporosis (OP)	pLoF	0.001	low_outlier	ctrl	296143	PIK3R3	ENSG00000117461	FALSE	FALSE	145	0.00993986	0.0442673	-0.0628734	0.0827531	9.94e-03 [-0.0629, 0.0828]	0.411	0.996
86726	2.2	exomewide_scan	not_conditioned	osteoporosis	Osteoporosis (OP)	pLoF	0.001	high_outlier	case	17650	PIK3R5	ENSG00000141506	FALSE	FALSE	2	0.435034	0.539819	-0.452889	1.32296	0.435 [-0.453, 1.32]	0.79	0.996
86729	2.2	exomewide_scan	not_conditioned	osteoporosis	Osteoporosis (OP)	pLoF	0.001	low_outlier	ctrl	296143	PIKFYVE	ENSG00000115020	FALSE	FALSE	227	0.00489989	0.0347705	-0.0522925	0.0620923	4.90e-03 [-0.0523, 0.0621]	0.444	0.996
86730	2.2	exomewide_scan	not_conditioned	osteoporosis	Osteoporosis (OP)	pLoF	0.001	high_outlier	case	17650	PIKFYVE	ENSG00000115020	FALSE	FALSE	13	0.260941	0.213477	-0.0901974	0.612079	0.261 [-0.0902, 0.612]	0.889	0.996
86737	2.2	exomewide_scan	not_conditioned	osteoporosis	Osteoporosis (OP)	pLoF	0.001	high_outlier	case	17650	PIM3	ENSG00000198355	FALSE	FALSE	1	0.755983	0.759384	-0.493093	2.00506	0.756 [-0.493, 2.01]	0.84	0.996
86762	2.2	exomewide_scan	not_conditioned	osteoporosis	Osteoporosis (OP)	pLoF	0.001	low_outlier	ctrl	296143	PIP5K1C	ENSG00000186111	FALSE	FALSE	292	0.00454834	0.0283176	-0.04203	0.0511266	4.55e-03 [-0.0420, 0.0511]	0.436	0.996
86765	2.2	exomewide_scan	not_conditioned	osteoporosis	Osteoporosis (OP)	pLoF	0.001	high_outlier	case	17650	PIP5KL1	ENSG00000167103	FALSE	FALSE	30	0.113923	0.138856	-0.114475	0.342321	0.114 [-0.114, 0.342]	0.794	0.996
86767	2.2	exomewide_scan	not_conditioned	osteoporosis	Osteoporosis (OP)	pLoF	0.001	high_outlier	case	17650	PIPOX	ENSG00000179761	FALSE	FALSE	14	0.244543	0.204103	-0.0911766	0.580263	0.245 [-0.0912, 0.580]	0.885	0.996
86775	2.2	exomewide_scan	not_conditioned	osteoporosis	Osteoporosis (OP)	pLoF	0.001	high_outlier	case	17649	PITPNA	ENSG00000174238	FALSE	FALSE	1	1.09449	0.763433	-0.161246	2.35023	1.09 [-0.161, 2.35]	0.924	0.996
86779	2.2	exomewide_scan	not_conditioned	osteoporosis	Osteoporosis (OP)	pLoF	0.001	low_outlier	ctrl	296143	PITPNM1	ENSG00000110697	FALSE	FALSE	108	0.0104254	0.052184	-0.0754096	0.0962604	0.0104 [-0.0754, 0.0963]	0.421	0.996
86790	2.2	exomewide_scan	not_conditioned	osteoporosis	Osteoporosis (OP)	pLoF	0.001	high_outlier	case	17650	PITX2	ENSG00000164093	FALSE	FALSE	1	0.966165	0.76837	-0.297691	2.23002	0.966 [-0.298, 2.23]	0.896	0.996
86800	2.2	exomewide_scan	not_conditioned	osteoporosis	Osteoporosis (OP)	pLoF	0.001	high_outlier	case	17650	PIWIL4	ENSG00000134627	FALSE	FALSE	11	0.180732	0.234311	-0.204675	0.566139	0.181 [-0.205, 0.566]	0.78	0.996
86803	2.2	exomewide_scan	not_conditioned	osteoporosis	Osteoporosis (OP)	pLoF	0.001	high_outlier	case	17650	PJVK	ENSG00000204311	FALSE	FALSE	8	0.232997	0.272036	-0.214462	0.680456	0.233 [-0.214, 0.680]	0.804	0.996
86805	2.2	exomewide_scan	not_conditioned	osteoporosis	Osteoporosis (OP)	pLoF	0.001	high_outlier	case	17650	PKD1	ENSG00000008710	FALSE	FALSE	19	0.249909	0.174931	-0.0378269	0.537645	0.250 [-0.0378, 0.538]	0.923	0.996
86843	2.2	exomewide_scan	not_conditioned	osteoporosis	Osteoporosis (OP)	pLoF	0.001	high_outlier	case	17650	PKP2	ENSG00000057294	FALSE	FALSE	24	0.0984411	0.1568	-0.159472	0.356354	0.0984 [-0.159, 0.356]	0.735	0.996
86845	2.2	exomewide_scan	not_conditioned	osteoporosis	Osteoporosis (OP)	pLoF	0.001	high_outlier	case	17650	PKP3	ENSG00000184363	FALSE	FALSE	17	0.14467	0.188494	-0.165375	0.454715	0.145 [-0.165, 0.455]	0.779	0.996
86869	2.2	exomewide_scan	not_conditioned	osteoporosis	Osteoporosis (OP)	pLoF	0.001	low_outlier	ctrl	296143	PLA2G4A	ENSG00000116711	FALSE	FALSE	42	0.0127598	0.0822376	-0.122509	0.148029	0.0128 [-0.123, 0.148]	0.438	0.996
86870	2.2	exomewide_scan	not_conditioned	osteoporosis	Osteoporosis (OP)	pLoF	0.001	high_outlier	case	17637	PLA2G4A	ENSG00000116711	FALSE	FALSE	1	0.542611	0.769759	-0.72353	1.80875	0.543 [-0.724, 1.81]	0.76	0.996
86871	2.2	exomewide_scan	not_conditioned	osteoporosis	Osteoporosis (OP)	pLoF	0.001	low_outlier	ctrl	296143	PLA2G4B	ENSG00000243708	FALSE	FALSE	1232	0.00459066	0.0141649	-0.0187085	0.0278898	4.59e-03 [-0.0187, 0.0279]	0.373	0.996
86872	2.2	exomewide_scan	not_conditioned	osteoporosis	Osteoporosis (OP)	pLoF	0.001	high_outlier	case	17650	PLA2G4B	ENSG00000243708	FALSE	FALSE	51	0.0871122	0.106758	-0.0884891	0.262713	0.0871 [-0.0885, 0.263]	0.793	0.996
86873	2.2	exomewide_scan	not_conditioned	osteoporosis	Osteoporosis (OP)	pLoF	0.001	low_outlier	ctrl	296143	PLA2G4C	ENSG00000105499	FALSE	FALSE	183	0.00639998	0.0357637	-0.0524261	0.065226	6.40e-03 [-0.0524, 0.0652]	0.429	0.996
86883	2.2	exomewide_scan	not_conditioned	osteoporosis	Osteoporosis (OP)	pLoF	0.001	high_outlier	case	17650	PLA2G6	ENSG00000184381	FALSE	FALSE	25	0.203671	0.151979	-0.0463122	0.453654	0.204 [-0.0463, 0.454]	0.91	0.996
86885	2.2	exomewide_scan	not_conditioned	osteoporosis	Osteoporosis (OP)	pLoF	0.001	high_outlier	case	17650	PLA2G7	ENSG00000146070	FALSE	FALSE	23	0.206167	0.16537	-0.0658424	0.478176	0.206 [-0.0658, 0.478]	0.894	0.996
86902	2.2	exomewide_scan	not_conditioned	osteoporosis	Osteoporosis (OP)	pLoF	0.001	low_outlier	ctrl	296143	PLAC8L1	ENSG00000173261	FALSE	FALSE	43	0.0159571	0.0775563	-0.111612	0.143526	0.0160 [-0.112, 0.144]	0.418	0.996
86905	2.2	exomewide_scan	not_conditioned	osteoporosis	Osteoporosis (OP)	pLoF	0.001	high_outlier	case	17650	PLAC9	ENSG00000189129	FALSE	FALSE	1	0.777645	0.761501	-0.474913	2.0302	0.778 [-0.475, 2.03]	0.846	0.996
86908	2.2	exomewide_scan	not_conditioned	osteoporosis	Osteoporosis (OP)	pLoF	0.001	low_outlier	ctrl	296143	PLAGL2	ENSG00000126003	FALSE	FALSE	3	0.0770579	0.2834	-0.389094	0.543209	0.0771 [-0.389, 0.543]	0.393	0.996
86916	2.2	exomewide_scan	not_conditioned	osteoporosis	Osteoporosis (OP)	pLoF	0.001	high_outlier	case	17650	PLB1	ENSG00000163803	FALSE	FALSE	57	0.0759605	0.102059	-0.0919116	0.243833	0.0760 [-0.0919, 0.244]	0.772	0.996
86923	2.2	exomewide_scan	not_conditioned	osteoporosis	Osteoporosis (OP)	pLoF	0.001	low_outlier	ctrl	296143	PLCB2	ENSG00000137841	FALSE	FALSE	198	0.00789037	0.0353002	-0.0501733	0.065954	7.89e-03 [-0.0502, 0.0660]	0.412	0.996
86926	2.2	exomewide_scan	not_conditioned	osteoporosis	Osteoporosis (OP)	pLoF	0.001	high_outlier	case	17650	PLCB3	ENSG00000149782	FALSE	FALSE	4	0.378263	0.388524	-0.260802	1.01733	0.378 [-0.261, 1.02]	0.835	0.996
86932	2.2	exomewide_scan	not_conditioned	osteoporosis	Osteoporosis (OP)	pLoF	0.001	high_outlier	case	17650	PLCD3	ENSG00000161714	FALSE	FALSE	12	0.289744	0.220456	-0.0728739	0.652362	0.290 [-0.0729, 0.652]	0.906	0.996
86938	2.2	exomewide_scan	not_conditioned	osteoporosis	Osteoporosis (OP)	pLoF	0.001	high_outlier	case	17650	PLCG1	ENSG00000124181	FALSE	FALSE	5	0.473063	0.340131	-0.0864027	1.03253	0.473 [-0.0864, 1.03]	0.918	0.996
86947	2.2	exomewide_scan	not_conditioned	osteoporosis	Osteoporosis (OP)	pLoF	0.001	low_outlier	ctrl	296143	PLCL2	ENSG00000154822	FALSE	FALSE	11	0.0207509	0.150288	-0.226451	0.267953	0.0208 [-0.226, 0.268]	0.445	0.996
86952	2.2	exomewide_scan	not_conditioned	osteoporosis	Osteoporosis (OP)	pLoF	0.001	low_outlier	ctrl	296143	PLCZ1	ENSG00000139151	FALSE	FALSE	264	0.0105853	0.0314533	-0.0411508	0.0623214	0.0106 [-0.0412, 0.0623]	0.368	0.996
86955	2.2	exomewide_scan	not_conditioned	osteoporosis	Osteoporosis (OP)	pLoF	0.001	high_outlier	case	17650	PLD1	ENSG00000075651	FALSE	FALSE	24	0.116744	0.155528	-0.139077	0.372565	0.117 [-0.139, 0.373]	0.774	0.996
86957	2.2	exomewide_scan	not_conditioned	osteoporosis	Osteoporosis (OP)	pLoF	0.001	high_outlier	case	17650	PLD2	ENSG00000129219	FALSE	FALSE	66	0.0620393	0.0927448	-0.0905123	0.214591	0.0620 [-0.0905, 0.215]	0.748	0.996
86993	2.2	exomewide_scan	not_conditioned	osteoporosis	Osteoporosis (OP)	pLoF	0.001	high_outlier	case	17650	PLEKHD1	ENSG00000175985	FALSE	FALSE	12	0.237172	0.219508	-0.123887	0.598231	0.237 [-0.124, 0.598]	0.86	0.996
87001	2.2	exomewide_scan	not_conditioned	osteoporosis	Osteoporosis (OP)	pLoF	0.001	high_outlier	case	17650	PLEKHG3	ENSG00000126822	FALSE	FALSE	12	0.180756	0.219527	-0.180334	0.541846	0.181 [-0.180, 0.542]	0.795	0.996
87013	2.2	exomewide_scan	not_conditioned	osteoporosis	Osteoporosis (OP)	pLoF	0.001	high_outlier	case	17650	PLEKHH1	ENSG00000054690	FALSE	FALSE	17	0.236593	0.184453	-0.0668052	0.539991	0.237 [-0.0668, 0.540]	0.9	0.996
87014	2.2	exomewide_scan	not_conditioned	osteoporosis	Osteoporosis (OP)	pLoF	0.001	low_outlier	ctrl	296143	PLEKHH2	ENSG00000152527	FALSE	FALSE	471	0.0063653	0.0241486	-0.0333556	0.0460862	6.37e-03 [-0.0334, 0.0461]	0.396	0.996
87019	2.2	exomewide_scan	not_conditioned	osteoporosis	Osteoporosis (OP)	pLoF	0.001	high_outlier	case	17650	PLEKHJ1	ENSG00000104886	FALSE	FALSE	10	0.243637	0.239929	-0.151011	0.638285	0.244 [-0.151, 0.638]	0.845	0.996
87029	2.2	exomewide_scan	not_conditioned	osteoporosis	Osteoporosis (OP)	pLoF	0.001	high_outlier	case	17650	PLEKHO1	ENSG00000023902	FALSE	FALSE	5	0.482575	0.344215	-0.0836083	1.04876	0.483 [-0.0836, 1.05]	0.92	0.996
87053	2.2	exomewide_scan	not_conditioned	osteoporosis	Osteoporosis (OP)	pLoF	0.001	high_outlier	case	17650	PLK3	ENSG00000173846	FALSE	FALSE	12	0.280359	0.222236	-0.0851867	0.645905	0.280 [-0.0852, 0.646]	0.896	0.996
87068	2.2	exomewide_scan	not_conditioned	osteoporosis	Osteoporosis (OP)	pLoF	0.001	high_outlier	case	17650	PLPBP	ENSG00000147471	FALSE	FALSE	5	0.457555	0.341164	-0.10361	1.01872	0.458 [-0.104, 1.02]	0.91	0.996
87082	2.2	exomewide_scan	not_conditioned	osteoporosis	Osteoporosis (OP)	pLoF	0.001	low_outlier	ctrl	296143	PLPPR1	ENSG00000148123	FALSE	FALSE	5	0.0477794	0.218621	-0.31182	0.407379	0.0478 [-0.312, 0.407]	0.414	0.996
87087	2.2	exomewide_scan	not_conditioned	osteoporosis	Osteoporosis (OP)	pLoF	0.001	high_outlier	case	17650	PLPPR4	ENSG00000117600	FALSE	FALSE	1	1.0349	0.769615	-0.231004	2.3008	1.03 [-0.231, 2.30]	0.911	0.996
87091	2.2	exomewide_scan	not_conditioned	osteoporosis	Osteoporosis (OP)	pLoF	0.001	high_outlier	case	17643	PLRG1	ENSG00000171566	FALSE	FALSE	2	0.490378	0.54338	-0.403403	1.38416	0.490 [-0.403, 1.38]	0.817	0.996
87093	2.2	exomewide_scan	not_conditioned	osteoporosis	Osteoporosis (OP)	pLoF	0.001	high_outlier	case	17650	PLS1	ENSG00000120756	FALSE	FALSE	15	0.149011	0.196677	-0.174494	0.472516	0.149 [-0.174, 0.473]	0.776	0.996
87101	2.2	exomewide_scan	not_conditioned	osteoporosis	Osteoporosis (OP)	pLoF	0.001	high_outlier	case	17650	PLSCR4	ENSG00000114698	FALSE	FALSE	8	0.245298	0.269262	-0.197599	0.688195	0.245 [-0.198, 0.688]	0.819	0.996
87113	2.2	exomewide_scan	not_conditioned	osteoporosis	Osteoporosis (OP)	pLoF	0.001	high_outlier	case	17650	PLXNA1	ENSG00000114554	FALSE	FALSE	4	0.336991	0.38075	-0.289287	0.963269	0.337 [-0.289, 0.963]	0.812	0.996
87123	2.2	exomewide_scan	not_conditioned	osteoporosis	Osteoporosis (OP)	pLoF	0.001	high_outlier	case	17650	PLXNC1	ENSG00000136040	FALSE	FALSE	8	0.257698	0.271469	-0.188829	0.704225	0.258 [-0.189, 0.704]	0.829	0.996
87127	2.2	exomewide_scan	not_conditioned	osteoporosis	Osteoporosis (OP)	pLoF	0.001	high_outlier	case	17650	PM20D1	ENSG00000162877	FALSE	FALSE	20	0.154814	0.172177	-0.128392	0.43802	0.155 [-0.128, 0.438]	0.816	0.996
87128	2.2	exomewide_scan	not_conditioned	osteoporosis	Osteoporosis (OP)	pLoF	0.001	low_outlier	ctrl	296143	PM20D2	ENSG00000146281	FALSE	FALSE	62	0.0222423	0.0721633	-0.0964558	0.14094	0.0222 [-0.0965, 0.141]	0.379	0.996
87134	2.2	exomewide_scan	not_conditioned	osteoporosis	Osteoporosis (OP)	pLoF	0.001	high_outlier	case	17650	PMEL	ENSG00000185664	FALSE	FALSE	48	0.0810151	0.110948	-0.101478	0.263508	0.0810 [-0.101, 0.264]	0.767	0.996
87140	2.2	exomewide_scan	not_conditioned	osteoporosis	Osteoporosis (OP)	pLoF	0.001	high_outlier	case	17650	PMFBP1	ENSG00000118557	FALSE	FALSE	33	0.179045	0.132778	-0.0393554	0.397445	0.179 [-0.0394, 0.397]	0.911	0.996
87141	2.2	exomewide_scan	not_conditioned	osteoporosis	Osteoporosis (OP)	pLoF	0.001	low_outlier	ctrl	296143	PML	ENSG00000140464	FALSE	FALSE	47	0.021815	0.0724354	-0.0973306	0.140961	0.0218 [-0.0973, 0.141]	0.382	0.996
87158	2.2	exomewide_scan	not_conditioned	osteoporosis	Osteoporosis (OP)	pLoF	0.001	high_outlier	case	17650	PMVK	ENSG00000163344	FALSE	FALSE	7	0.190556	0.290928	-0.287978	0.66909	0.191 [-0.288, 0.669]	0.744	0.996
87159	2.2	exomewide_scan	not_conditioned	osteoporosis	Osteoporosis (OP)	pLoF	0.001	low_outlier	ctrl	296143	PNISR	ENSG00000132424	FALSE	FALSE	26	0.0334696	0.111429	-0.149815	0.216754	0.0335 [-0.150, 0.217]	0.382	0.996
87186	2.2	exomewide_scan	not_conditioned	osteoporosis	Osteoporosis (OP)	pLoF	0.001	high_outlier	case	17650	PNP	ENSG00000198805	FALSE	FALSE	7	0.270639	0.28738	-0.202059	0.743337	0.271 [-0.202, 0.743]	0.827	0.996
87204	2.2	exomewide_scan	not_conditioned	osteoporosis	Osteoporosis (OP)	pLoF	0.001	high_outlier	case	17650	PNPT1	ENSG00000138035	FALSE	FALSE	9	0.191334	0.256483	-0.230543	0.613211	0.191 [-0.231, 0.613]	0.772	0.996
87209	2.2	exomewide_scan	not_conditioned	osteoporosis	Osteoporosis (OP)	pLoF	0.001	high_outlier	case	17650	POC1A	ENSG00000164087	FALSE	FALSE	3	0.486255	0.439633	-0.236877	1.20939	0.486 [-0.237, 1.21]	0.866	0.996
87221	2.2	exomewide_scan	not_conditioned	osteoporosis	Osteoporosis (OP)	pLoF	0.001	low_outlier	ctrl	296143	POFUT1	ENSG00000101346	FALSE	FALSE	30	0.0169406	0.089623	-0.130476	0.164357	0.0169 [-0.130, 0.164]	0.425	0.996
87227	2.2	exomewide_scan	not_conditioned	osteoporosis	Osteoporosis (OP)	pLoF	0.001	high_outlier	case	17650	POGLUT1	ENSG00000163389	FALSE	FALSE	3	0.333077	0.439658	-0.390096	1.05625	0.333 [-0.390, 1.06]	0.776	0.996
87233	2.2	exomewide_scan	not_conditioned	osteoporosis	Osteoporosis (OP)	pLoF	0.001	high_outlier	case	17650	POGZ	ENSG00000143442	FALSE	FALSE	1	0.609348	0.769615	-0.656556	1.87525	0.609 [-0.657, 1.88]	0.786	0.996
87235	2.2	exomewide_scan	not_conditioned	osteoporosis	Osteoporosis (OP)	pLoF	0.001	high_outlier	case	17650	POLA2	ENSG00000014138	FALSE	FALSE	8	0.20607	0.274704	-0.245778	0.657918	0.206 [-0.246, 0.658]	0.773	0.996
87247	2.2	exomewide_scan	not_conditioned	osteoporosis	Osteoporosis (OP)	pLoF	0.001	high_outlier	case	17650	POLDIP3	ENSG00000100227	FALSE	FALSE	3	0.607088	0.438465	-0.114123	1.3283	0.607 [-0.114, 1.33]	0.917	0.996
87250	2.2	exomewide_scan	not_conditioned	osteoporosis	Osteoporosis (OP)	pLoF	0.001	low_outlier	ctrl	296143	POLE2	ENSG00000100479	FALSE	FALSE	336	0.00760915	0.0269148	-0.0366618	0.0518801	7.61e-03 [-0.0367, 0.0519]	0.389	0.996
87255	2.2	exomewide_scan	not_conditioned	osteoporosis	Osteoporosis (OP)	pLoF	0.001	high_outlier	case	17650	POLE4	ENSG00000115350	FALSE	FALSE	9	0.363883	0.256492	-0.0580088	0.785775	0.364 [-0.0580, 0.786]	0.922	0.996
87256	2.2	exomewide_scan	not_conditioned	osteoporosis	Osteoporosis (OP)	pLoF	0.001	low_outlier	ctrl	296143	POLG	ENSG00000140521	FALSE	FALSE	187	0.00621767	0.036323	-0.0535283	0.0659637	6.22e-03 [-0.0535, 0.0660]	0.432	0.996
87261	2.2	exomewide_scan	not_conditioned	osteoporosis	Osteoporosis (OP)	pLoF	0.001	low_outlier	ctrl	296143	POLH	ENSG00000170734	FALSE	FALSE	155	0.0158802	0.0456472	-0.0592028	0.0909632	0.0159 [-0.0592, 0.0910]	0.364	0.996
87265	2.2	exomewide_scan	not_conditioned	osteoporosis	Osteoporosis (OP)	pLoF	0.001	low_outlier	ctrl	296143	POLK	ENSG00000122008	FALSE	FALSE	440	0.00586894	0.0242615	-0.0340377	0.0457756	5.87e-03 [-0.0340, 0.0458]	0.404	0.996
87280	2.2	exomewide_scan	not_conditioned	osteoporosis	Osteoporosis (OP)	pLoF	0.001	high_outlier	case	17650	POLR1C	ENSG00000171453	FALSE	FALSE	19	0.19102	0.181925	-0.10822	0.49026	0.191 [-0.108, 0.490]	0.853	0.996
87282	2.2	exomewide_scan	not_conditioned	osteoporosis	Osteoporosis (OP)	pLoF	0.001	high_outlier	case	17650	POLR1D	ENSG00000186184	FALSE	FALSE	2	0.606014	0.538534	-0.279796	1.49182	0.606 [-0.280, 1.49]	0.87	0.996
87304	2.2	exomewide_scan	not_conditioned	osteoporosis	Osteoporosis (OP)	pLoF	0.001	low_outlier	ctrl	296141	POLR2H	ENSG00000163882	FALSE	FALSE	2	0.0876102	0.352452	-0.492122	0.667342	0.0876 [-0.492, 0.667]	0.402	0.996
87309	2.2	exomewide_scan	not_conditioned	osteoporosis	Osteoporosis (OP)	pLoF	0.001	low_outlier	ctrl	184512	POLR2J2	ENSG00000228049	FALSE	FALSE	99	0.00714511	0.0527288	-0.079586	0.0938763	7.15e-03 [-0.0796, 0.0939]	0.446	0.996
87310	2.2	exomewide_scan	not_conditioned	osteoporosis	Osteoporosis (OP)	pLoF	0.001	high_outlier	case	3845	POLR2J2	ENSG00000228049	FALSE	FALSE	3	0.565512	0.44863	-0.172419	1.30344	0.566 [-0.172, 1.30]	0.896	0.996
87314	2.2	exomewide_scan	not_conditioned	osteoporosis	Osteoporosis (OP)	pLoF	0.001	high_outlier	case	17643	POLR2K	ENSG00000147669	FALSE	FALSE	3	0.328247	0.440437	-0.396207	1.0527	0.328 [-0.396, 1.05]	0.772	0.996
87331	2.2	exomewide_scan	not_conditioned	osteoporosis	Osteoporosis (OP)	pLoF	0.001	high_outlier	case	17650	POLR3GL	ENSG00000121851	FALSE	FALSE	3	0.528145	0.444358	-0.202759	1.25905	0.528 [-0.203, 1.26]	0.883	0.996
87336	2.2	exomewide_scan	not_conditioned	osteoporosis	Osteoporosis (OP)	pLoF	0.001	high_outlier	case	17650	POLRMT	ENSG00000099821	FALSE	FALSE	21	0.187771	0.165618	-0.0846464	0.460188	0.188 [-0.0846, 0.460]	0.872	0.996
87344	2.2	exomewide_scan	not_conditioned	osteoporosis	Osteoporosis (OP)	pLoF	0.001	high_outlier	case	17650	POMC	ENSG00000115138	FALSE	FALSE	6	0.418236	0.31411	-0.098429	0.934901	0.418 [-0.0984, 0.935]	0.908	0.996
87345	2.2	exomewide_scan	not_conditioned	osteoporosis	Osteoporosis (OP)	pLoF	0.001	low_outlier	ctrl	296143	POMGNT1	ENSG00000085998	FALSE	FALSE	359	0.0040543	0.0281437	-0.042238	0.0503466	4.05e-03 [-0.0422, 0.0503]	0.443	0.996
87355	2.2	exomewide_scan	not_conditioned	osteoporosis	Osteoporosis (OP)	pLoF	0.001	low_outlier	ctrl	296143	POMT2	ENSG00000009830	FALSE	FALSE	185	0.0121046	0.0362632	-0.0475431	0.0717523	0.0121 [-0.0475, 0.0718]	0.369	0.996
87362	2.2	exomewide_scan	not_conditioned	osteoporosis	Osteoporosis (OP)	pLoF	0.001	high_outlier	case	17650	PON2	ENSG00000105854	FALSE	FALSE	10	0.330579	0.245711	-0.0735796	0.734738	0.331 [-0.0736, 0.735]	0.911	0.996
87364	2.2	exomewide_scan	not_conditioned	osteoporosis	Osteoporosis (OP)	pLoF	0.001	high_outlier	case	17650	PON3	ENSG00000105852	FALSE	FALSE	2	0.598324	0.549277	-0.305156	1.5018	0.598 [-0.305, 1.50]	0.862	0.996
87367	2.2	exomewide_scan	not_conditioned	osteoporosis	Osteoporosis (OP)	pLoF	0.001	low_outlier	ctrl	296143	POP4	ENSG00000105171	FALSE	FALSE	205	0.00846508	0.0337916	-0.0471172	0.0640473	8.47e-03 [-0.0471, 0.0640]	0.401	0.996
87370	2.2	exomewide_scan	not_conditioned	osteoporosis	Osteoporosis (OP)	pLoF	0.001	high_outlier	case	17116	POP5	ENSG00000167272	FALSE	FALSE	7	0.275657	0.290212	-0.201699	0.753013	0.276 [-0.202, 0.753]	0.829	0.996
87374	2.2	exomewide_scan	not_conditioned	osteoporosis	Osteoporosis (OP)	pLoF	0.001	high_outlier	case	17650	POPDC2	ENSG00000121577	FALSE	FALSE	16	0.139668	0.190437	-0.173573	0.452909	0.140 [-0.174, 0.453]	0.768	0.996
87379	2.2	exomewide_scan	not_conditioned	osteoporosis	Osteoporosis (OP)	pLoF	0.001	low_outlier	ctrl	296143	POSTN	ENSG00000133110	FALSE	FALSE	247	0.00904301	0.0314459	-0.0426809	0.0607669	9.04e-03 [-0.0427, 0.0608]	0.387	0.996
87385	2.2	exomewide_scan	not_conditioned	osteoporosis	Osteoporosis (OP)	pLoF	0.001	low_outlier	ctrl	296081	POTEB3	ENSG00000278522	FALSE	FALSE	65	0.0181616	0.0597844	-0.080175	0.116498	0.0182 [-0.0802, 0.116]	0.381	0.996
87386	2.2	exomewide_scan	not_conditioned	osteoporosis	Osteoporosis (OP)	pLoF	0.001	high_outlier	case	17385	POTEB3	ENSG00000278522	FALSE	FALSE	3	0.345776	0.439601	-0.377303	1.06886	0.346 [-0.377, 1.07]	0.784	0.996
87393	2.2	exomewide_scan	not_conditioned	osteoporosis	Osteoporosis (OP)	pLoF	0.001	high_outlier	case	17650	POTEF	ENSG00000196604	FALSE	FALSE	32	0.104653	0.132046	-0.112543	0.321849	0.105 [-0.113, 0.322]	0.786	0.996
87397	2.2	exomewide_scan	not_conditioned	osteoporosis	Osteoporosis (OP)	pLoF	0.001	high_outlier	case	15138	POTEH	ENSG00000198062	FALSE	FALSE	22	0.0896509	0.138724	-0.13853	0.317832	0.0897 [-0.139, 0.318]	0.741	0.996
87405	2.2	exomewide_scan	not_conditioned	osteoporosis	Osteoporosis (OP)	pLoF	0.001	low_outlier	ctrl	296143	POU2AF1	ENSG00000110777	FALSE	FALSE	11	0.0371254	0.163486	-0.231785	0.306036	0.0371 [-0.232, 0.306]	0.41	0.996
87408	2.2	exomewide_scan	not_conditioned	osteoporosis	Osteoporosis (OP)	pLoF	0.001	high_outlier	case	17650	POU2AF2	ENSG00000150750	FALSE	FALSE	6	0.403806	0.317209	-0.117956	0.925568	0.404 [-0.118, 0.926]	0.898	0.996
87410	2.2	exomewide_scan	not_conditioned	osteoporosis	Osteoporosis (OP)	pLoF	0.001	high_outlier	case	17622	POU2AF3	ENSG00000214290	FALSE	FALSE	2	0.687018	0.549316	-0.216526	1.59056	0.687 [-0.217, 1.59]	0.894	0.996
87413	2.2	exomewide_scan	not_conditioned	osteoporosis	Osteoporosis (OP)	pLoF	0.001	low_outlier	ctrl	296143	POU2F2	ENSG00000028277	FALSE	FALSE	15	0.0378638	0.124881	-0.167547	0.243275	0.0379 [-0.168, 0.243]	0.381	0.996
87417	2.2	exomewide_scan	not_conditioned	osteoporosis	Osteoporosis (OP)	pLoF	0.001	low_outlier	ctrl	296143	POU3F2	ENSG00000184486	FALSE	FALSE	4	0.0848291	0.284081	-0.382443	0.552101	0.0848 [-0.382, 0.552]	0.383	0.996
87421	2.2	exomewide_scan	not_conditioned	osteoporosis	Osteoporosis (OP)	pLoF	0.001	high_outlier	case	5094	POU4F1	ENSG00000152192	FALSE	FALSE	3	0.389719	0.439805	-0.333696	1.11313	0.390 [-0.334, 1.11]	0.812	0.996
87430	2.2	exomewide_scan	not_conditioned	osteoporosis	Osteoporosis (OP)	pLoF	0.001	high_outlier	case	17650	POU6F2	ENSG00000106536	FALSE	FALSE	17	0.256838	0.188486	-0.0531939	0.56687	0.257 [-0.0532, 0.567]	0.914	0.996
87443	2.2	exomewide_scan	not_conditioned	osteoporosis	Osteoporosis (OP)	pLoF	0.001	low_outlier	ctrl	296143	PPARGC1A	ENSG00000109819	FALSE	FALSE	34	0.0208802	0.088364	-0.124466	0.166226	0.0209 [-0.124, 0.166]	0.407	0.996
87445	2.2	exomewide_scan	not_conditioned	osteoporosis	Osteoporosis (OP)	pLoF	0.001	high_outlier	case	17650	PPARGC1B	ENSG00000155846	FALSE	FALSE	3	0.480457	0.441225	-0.245294	1.20621	0.480 [-0.245, 1.21]	0.862	0.996
87447	2.2	exomewide_scan	not_conditioned	osteoporosis	Osteoporosis (OP)	pLoF	0.001	high_outlier	case	17646	PPAT	ENSG00000128059	FALSE	FALSE	2	0.467129	0.543347	-0.426597	1.36086	0.467 [-0.427, 1.36]	0.805	0.996
87451	2.2	exomewide_scan	not_conditioned	osteoporosis	Osteoporosis (OP)	pLoF	0.001	low_outlier	ctrl	296143	PPCS	ENSG00000127125	FALSE	FALSE	49	0.0137258	0.0761377	-0.11151	0.138961	0.0137 [-0.112, 0.139]	0.428	0.996
87456	2.2	exomewide_scan	not_conditioned	osteoporosis	Osteoporosis (OP)	pLoF	0.001	high_outlier	case	17619	PPDPFL	ENSG00000168333	FALSE	FALSE	1	0.642135	0.762809	-0.612574	1.89684	0.642 [-0.613, 1.90]	0.8	0.996
87458	2.2	exomewide_scan	not_conditioned	osteoporosis	Osteoporosis (OP)	pLoF	0.001	high_outlier	case	17650	PPEF2	ENSG00000156194	FALSE	FALSE	46	0.127702	0.113434	-0.0588803	0.314284	0.128 [-0.0589, 0.314]	0.87	0.996
87462	2.2	exomewide_scan	not_conditioned	osteoporosis	Osteoporosis (OP)	pLoF	0.001	high_outlier	case	17608	PPFIA2	ENSG00000139220	FALSE	FALSE	1	0.739613	0.767682	-0.523112	2.00234	0.740 [-0.523, 2.00]	0.832	0.996
87474	2.2	exomewide_scan	not_conditioned	osteoporosis	Osteoporosis (OP)	pLoF	0.001	high_outlier	case	17649	PPIA	ENSG00000196262	FALSE	FALSE	1	0.726594	0.776809	-0.551143	2.00433	0.727 [-0.551, 2.00]	0.825	0.996
87476	2.2	exomewide_scan	not_conditioned	osteoporosis	Osteoporosis (OP)	pLoF	0.001	high_outlier	case	17536	PPIAL4A	ENSG00000263353	FALSE	FALSE	1	0.703863	0.769589	-0.561998	1.96972	0.704 [-0.562, 1.97]	0.82	0.996
87478	2.2	exomewide_scan	not_conditioned	osteoporosis	Osteoporosis (OP)	pLoF	0.001	high_outlier	case	16823	PPIAL4C	ENSG00000288867	FALSE	FALSE	2	0.334364	0.544211	-0.560783	1.22951	0.334 [-0.561, 1.23]	0.731	0.996
87495	2.2	exomewide_scan	not_conditioned	osteoporosis	Osteoporosis (OP)	pLoF	0.001	low_outlier	ctrl	296143	PPIG	ENSG00000138398	FALSE	FALSE	82	0.012953	0.0578376	-0.0821814	0.108087	0.0130 [-0.0822, 0.108]	0.411	0.996
87499	2.2	exomewide_scan	not_conditioned	osteoporosis	Osteoporosis (OP)	pLoF	0.001	low_outlier	ctrl	296143	PPIL1	ENSG00000137168	FALSE	FALSE	61	0.0200213	0.0727524	-0.0996457	0.139688	0.0200 [-0.0996, 0.140]	0.392	0.996
87500	2.2	exomewide_scan	not_conditioned	osteoporosis	Osteoporosis (OP)	pLoF	0.001	high_outlier	case	17650	PPIL1	ENSG00000137168	FALSE	FALSE	5	0.335858	0.354503	-0.247248	0.918964	0.336 [-0.247, 0.919]	0.828	0.996
87504	2.2	exomewide_scan	not_conditioned	osteoporosis	Osteoporosis (OP)	pLoF	0.001	high_outlier	case	17649	PPIL3	ENSG00000240344	FALSE	FALSE	5	0.321835	0.344082	-0.24413	0.8878	0.322 [-0.244, 0.888]	0.825	0.996
87510	2.2	exomewide_scan	not_conditioned	osteoporosis	Osteoporosis (OP)	pLoF	0.001	high_outlier	case	17650	PPIP5K1	ENSG00000168781	FALSE	FALSE	1	0.669335	0.761502	-0.583224	1.92189	0.669 [-0.583, 1.92]	0.81	0.996
87521	2.2	exomewide_scan	not_conditioned	osteoporosis	Osteoporosis (OP)	pLoF	0.001	high_outlier	case	17650	PPM1E	ENSG00000175175	FALSE	FALSE	3	0.372226	0.440788	-0.352806	1.09726	0.372 [-0.353, 1.10]	0.801	0.996
87523	2.2	exomewide_scan	not_conditioned	osteoporosis	Osteoporosis (OP)	pLoF	0.001	high_outlier	case	17650	PPM1F	ENSG00000100034	FALSE	FALSE	5	0.334167	0.339645	-0.224499	0.892833	0.334 [-0.224, 0.893]	0.837	0.996
87532	2.2	exomewide_scan	not_conditioned	osteoporosis	Osteoporosis (OP)	pLoF	0.001	high_outlier	case	17650	PPM1M	ENSG00000164088	FALSE	FALSE	18	0.240208	0.179574	-0.0551649	0.535581	0.240 [-0.0552, 0.536]	0.909	0.996
87536	2.2	exomewide_scan	not_conditioned	osteoporosis	Osteoporosis (OP)	pLoF	0.001	high_outlier	case	17650	PPME1	ENSG00000214517	FALSE	FALSE	1	0.965337	0.776864	-0.312491	2.24316	0.965 [-0.312, 2.24]	0.893	0.996
87538	2.2	exomewide_scan	not_conditioned	osteoporosis	Osteoporosis (OP)	pLoF	0.001	high_outlier	case	17650	PPOX	ENSG00000143224	FALSE	FALSE	6	0.343347	0.314228	-0.173512	0.860206	0.343 [-0.174, 0.860]	0.863	0.996
87545	2.2	exomewide_scan	not_conditioned	osteoporosis	Osteoporosis (OP)	pLoF	0.001	low_outlier	ctrl	296143	PPP1R10	ENSG00000204569	FALSE	FALSE	11	0.0554713	0.171309	-0.226307	0.33725	0.0555 [-0.226, 0.337]	0.373	0.996
87551	2.2	exomewide_scan	not_conditioned	osteoporosis	Osteoporosis (OP)	pLoF	0.001	high_outlier	case	17650	PPP1R12B	ENSG00000077157	FALSE	FALSE	7	0.212637	0.290928	-0.265897	0.691171	0.213 [-0.266, 0.691]	0.768	0.996
87554	2.2	exomewide_scan	not_conditioned	osteoporosis	Osteoporosis (OP)	pLoF	0.001	low_outlier	ctrl	296143	PPP1R13B	ENSG00000088808	FALSE	FALSE	49	0.0179496	0.0704454	-0.0979228	0.133822	0.0179 [-0.0979, 0.134]	0.399	0.996
87556	2.2	exomewide_scan	not_conditioned	osteoporosis	Osteoporosis (OP)	pLoF	0.001	low_outlier	ctrl	296143	PPP1R13L	ENSG00000104881	FALSE	FALSE	147	0.00920716	0.0399007	-0.0564237	0.074838	9.21e-03 [-0.0564, 0.0748]	0.409	0.996
87560	2.2	exomewide_scan	not_conditioned	osteoporosis	Osteoporosis (OP)	pLoF	0.001	low_outlier	ctrl	296143	PPP1R14B	ENSG00000173457	FALSE	FALSE	15	0.0460226	0.140003	-0.184262	0.276307	0.0460 [-0.184, 0.276]	0.371	0.996
87563	2.2	exomewide_scan	not_conditioned	osteoporosis	Osteoporosis (OP)	pLoF	0.001	high_outlier	case	17650	PPP1R14C	ENSG00000198729	FALSE	FALSE	1	0.691566	0.792607	-0.612156	1.99529	0.692 [-0.612, 2.00]	0.809	0.996
87579	2.2	exomewide_scan	not_conditioned	osteoporosis	Osteoporosis (OP)	pLoF	0.001	high_outlier	case	17590	PPP1R1A	ENSG00000135447	FALSE	FALSE	1	0.534414	0.767827	-0.728549	1.79738	0.534 [-0.729, 1.80]	0.757	0.996
87591	2.2	exomewide_scan	not_conditioned	osteoporosis	Osteoporosis (OP)	pLoF	0.001	high_outlier	case	17646	PPP1R2B	ENSG00000231989	FALSE	FALSE	7	0.204738	0.288897	-0.270455	0.679931	0.205 [-0.270, 0.680]	0.761	0.996
87593	2.2	exomewide_scan	not_conditioned	osteoporosis	Osteoporosis (OP)	pLoF	0.001	high_outlier	case	17650	PPP1R32	ENSG00000162148	FALSE	FALSE	40	0.0764539	0.122973	-0.125819	0.278726	0.0765 [-0.126, 0.279]	0.733	0.996
87597	2.2	exomewide_scan	not_conditioned	osteoporosis	Osteoporosis (OP)	pLoF	0.001	high_outlier	case	17650	PPP1R36	ENSG00000165807	FALSE	FALSE	22	0.181292	0.162162	-0.0854408	0.448025	0.181 [-0.0854, 0.448]	0.868	0.996
87603	2.2	exomewide_scan	not_conditioned	osteoporosis	Osteoporosis (OP)	pLoF	0.001	high_outlier	case	17650	PPP1R3B	ENSG00000173281	FALSE	FALSE	2	0.417871	0.539378	-0.469327	1.30507	0.418 [-0.469, 1.31]	0.781	0.996
87604	2.2	exomewide_scan	not_conditioned	osteoporosis	Osteoporosis (OP)	pLoF	0.001	low_outlier	ctrl	296143	PPP1R3C	ENSG00000119938	FALSE	FALSE	38	0.0119569	0.080659	-0.120715	0.144629	0.0120 [-0.121, 0.145]	0.441	0.996
87605	2.2	exomewide_scan	not_conditioned	osteoporosis	Osteoporosis (OP)	pLoF	0.001	high_outlier	case	17650	PPP1R3C	ENSG00000119938	FALSE	FALSE	2	0.451464	0.538403	-0.43413	1.33706	0.451 [-0.434, 1.34]	0.799	0.996
87617	2.2	exomewide_scan	not_conditioned	osteoporosis	Osteoporosis (OP)	pLoF	0.001	low_outlier	ctrl	296143	PPP1R9A	ENSG00000158528	FALSE	FALSE	62	0.0111022	0.0692589	-0.102819	0.125023	0.0111 [-0.103, 0.125]	0.436	0.996
87626	2.2	exomewide_scan	not_conditioned	osteoporosis	Osteoporosis (OP)	pLoF	0.001	high_outlier	case	17647	PPP2R1A	ENSG00000105568	FALSE	FALSE	1	0.809249	0.758523	-0.43841	2.05691	0.809 [-0.438, 2.06]	0.857	0.996
87636	2.2	exomewide_scan	not_conditioned	osteoporosis	Osteoporosis (OP)	pLoF	0.001	high_outlier	case	17650	PPP2R3A	ENSG00000073711	FALSE	FALSE	12	0.190197	0.219894	-0.171496	0.55189	0.190 [-0.171, 0.552]	0.806	0.996
87638	2.2	exomewide_scan	not_conditioned	osteoporosis	Osteoporosis (OP)	pLoF	0.001	high_outlier	case	17650	PPP2R3C	ENSG00000092020	FALSE	FALSE	9	0.184327	0.253449	-0.23256	0.601214	0.184 [-0.233, 0.601]	0.766	0.996
87646	2.2	exomewide_scan	not_conditioned	osteoporosis	Osteoporosis (OP)	pLoF	0.001	high_outlier	case	17650	PPP2R5D	ENSG00000112640	FALSE	FALSE	1	0.992485	0.792607	-0.311237	2.29621	0.992 [-0.311, 2.30]	0.895	0.996
87653	2.2	exomewide_scan	not_conditioned	osteoporosis	Osteoporosis (OP)	pLoF	0.001	high_outlier	case	17650	PPP3CC	ENSG00000120910	FALSE	FALSE	3	0.344604	0.440413	-0.379811	1.06902	0.345 [-0.380, 1.07]	0.783	0.996
87658	2.2	exomewide_scan	not_conditioned	osteoporosis	Osteoporosis (OP)	pLoF	0.001	low_outlier	ctrl	296143	PPP4R2	ENSG00000163605	FALSE	FALSE	29	0.0279044	0.0925621	-0.124347	0.180156	0.0279 [-0.124, 0.180]	0.382	0.996
87659	2.2	exomewide_scan	not_conditioned	osteoporosis	Osteoporosis (OP)	pLoF	0.001	high_outlier	case	17650	PPP4R2	ENSG00000163605	FALSE	FALSE	2	0.741483	0.538479	-0.144236	1.6272	0.741 [-0.144, 1.63]	0.916	0.996
87662	2.2	exomewide_scan	not_conditioned	osteoporosis	Osteoporosis (OP)	pLoF	0.001	high_outlier	case	17593	PPP4R3B	ENSG00000275052	FALSE	FALSE	1	0.778203	0.769292	-0.48717	2.04358	0.778 [-0.487, 2.04]	0.844	0.996
87671	2.2	exomewide_scan	not_conditioned	osteoporosis	Osteoporosis (OP)	pLoF	0.001	high_outlier	case	17650	PPP6R2	ENSG00000100239	FALSE	FALSE	4	0.272594	0.379724	-0.351996	0.897184	0.273 [-0.352, 0.897]	0.764	0.996
87673	2.2	exomewide_scan	not_conditioned	osteoporosis	Osteoporosis (OP)	pLoF	0.001	high_outlier	case	17650	PPP6R3	ENSG00000110075	FALSE	FALSE	3	0.476446	0.448527	-0.261315	1.21421	0.476 [-0.261, 1.21]	0.856	0.996
87680	2.2	exomewide_scan	not_conditioned	osteoporosis	Osteoporosis (OP)	pLoF	0.001	low_outlier	ctrl	296143	PPTC7	ENSG00000196850	FALSE	FALSE	8	0.038514	0.180608	-0.25856	0.335588	0.0385 [-0.259, 0.336]	0.416	0.996
87703	2.2	exomewide_scan	not_conditioned	osteoporosis	Osteoporosis (OP)	pLoF	0.001	low_outlier	ctrl	190102	PRAMEF13	ENSG00000279169	FALSE	FALSE	143	0.0121366	0.0394061	-0.0526807	0.0769539	0.0121 [-0.0527, 0.0770]	0.379	0.996
87719	2.2	exomewide_scan	not_conditioned	osteoporosis	Osteoporosis (OP)	pLoF	0.001	low_outlier	ctrl	1509	PRAMEF25	ENSG00000229571	FALSE	FALSE	1	0.0861453	0.533095	-0.790718	0.963009	0.0861 [-0.791, 0.963]	0.436	0.996
87720	2.2	exomewide_scan	not_conditioned	osteoporosis	Osteoporosis (OP)	pLoF	0.001	high_outlier	case	1841	PRAMEF25	ENSG00000229571	FALSE	FALSE	1	0.832295	0.769805	-0.433922	2.09851	0.832 [-0.434, 2.10]	0.86	0.996
87732	2.2	exomewide_scan	not_conditioned	osteoporosis	Osteoporosis (OP)	pLoF	0.001	high_outlier	case	17638	PRAMEF6	ENSG00000232423	FALSE	FALSE	5	0.269315	0.344227	-0.296888	0.835518	0.269 [-0.297, 0.836]	0.783	0.996
87736	2.2	exomewide_scan	not_conditioned	osteoporosis	Osteoporosis (OP)	pLoF	0.001	high_outlier	case	17643	PRAMEF8	ENSG00000182330	FALSE	FALSE	27	0.106559	0.143013	-0.128676	0.341794	0.107 [-0.129, 0.342]	0.772	0.996
87755	2.2	exomewide_scan	not_conditioned	osteoporosis	Osteoporosis (OP)	pLoF	0.001	low_outlier	ctrl	296143	PRDM1	ENSG00000057657	FALSE	FALSE	25	0.0302923	0.113636	-0.156622	0.217207	0.0303 [-0.157, 0.217]	0.395	0.996
87756	2.2	exomewide_scan	not_conditioned	osteoporosis	Osteoporosis (OP)	pLoF	0.001	high_outlier	case	17650	PRDM1	ENSG00000057657	FALSE	FALSE	4	0.297414	0.396364	-0.354547	0.949375	0.297 [-0.355, 0.949]	0.773	0.996
87769	2.2	exomewide_scan	not_conditioned	osteoporosis	Osteoporosis (OP)	pLoF	0.001	low_outlier	ctrl	296143	PRDM16	ENSG00000142611	FALSE	FALSE	17	0.0248976	0.129256	-0.18771	0.237505	0.0249 [-0.188, 0.238]	0.424	0.996
87773	2.2	exomewide_scan	not_conditioned	osteoporosis	Osteoporosis (OP)	pLoF	0.001	high_outlier	case	17650	PRDM4	ENSG00000110851	FALSE	FALSE	7	0.374095	0.290197	-0.103237	0.851427	0.374 [-0.103, 0.851]	0.901	0.996
87782	2.2	exomewide_scan	not_conditioned	osteoporosis	Osteoporosis (OP)	pLoF	0.001	high_outlier	case	17650	PRDM9	ENSG00000164256	FALSE	FALSE	17	0.19171	0.185424	-0.113285	0.496705	0.192 [-0.113, 0.497]	0.849	0.996
87786	2.2	exomewide_scan	not_conditioned	osteoporosis	Osteoporosis (OP)	pLoF	0.001	high_outlier	case	17650	PRDX2	ENSG00000167815	FALSE	FALSE	2	0.655601	0.536384	-0.226672	1.53787	0.656 [-0.227, 1.54]	0.889	0.996
87790	2.2	exomewide_scan	not_conditioned	osteoporosis	Osteoporosis (OP)	pLoF	0.001	high_outlier	case	17650	PRDX5	ENSG00000126432	FALSE	FALSE	9	0.221991	0.259014	-0.204049	0.648031	0.222 [-0.204, 0.648]	0.804	0.996
87796	2.2	exomewide_scan	not_conditioned	osteoporosis	Osteoporosis (OP)	pLoF	0.001	high_outlier	case	17650	PRELID1	ENSG00000169230	FALSE	FALSE	2	0.359897	0.540351	-0.528901	1.2487	0.360 [-0.529, 1.25]	0.747	0.996
87803	2.2	exomewide_scan	not_conditioned	osteoporosis	Osteoporosis (OP)	pLoF	0.001	low_outlier	ctrl	296143	PRELP	ENSG00000188783	FALSE	FALSE	124	0.00710082	0.0478675	-0.0716342	0.0858359	7.10e-03 [-0.0716, 0.0858]	0.441	0.996
87812	2.2	exomewide_scan	not_conditioned	osteoporosis	Osteoporosis (OP)	pLoF	0.001	high_outlier	case	17650	PREX2	ENSG00000046889	FALSE	FALSE	11	0.213894	0.2301	-0.164587	0.592375	0.214 [-0.165, 0.592]	0.824	0.996
87850	2.2	exomewide_scan	not_conditioned	osteoporosis	Osteoporosis (OP)	pLoF	0.001	low_outlier	ctrl	296143	PRKAG2	ENSG00000106617	FALSE	FALSE	61	0.0215523	0.069824	-0.093298	0.136403	0.0216 [-0.0933, 0.136]	0.379	0.996
87876	2.2	exomewide_scan	not_conditioned	osteoporosis	Osteoporosis (OP)	pLoF	0.001	high_outlier	case	17650	PRKCSH	ENSG00000130175	FALSE	FALSE	6	0.415149	0.309705	-0.0942704	0.924568	0.415 [-0.0943, 0.925]	0.91	0.996
87878	2.2	exomewide_scan	not_conditioned	osteoporosis	Osteoporosis (OP)	pLoF	0.001	high_outlier	case	17650	PRKCZ	ENSG00000067606	FALSE	FALSE	14	0.157826	0.205762	-0.180622	0.496274	0.158 [-0.181, 0.496]	0.778	0.996
87907	2.2	exomewide_scan	not_conditioned	osteoporosis	Osteoporosis (OP)	pLoF	0.001	low_outlier	ctrl	296143	PRMT2	ENSG00000160310	FALSE	FALSE	26	0.0153312	0.096438	-0.143295	0.173958	0.0153 [-0.143, 0.174]	0.437	0.996
87919	2.2	exomewide_scan	not_conditioned	osteoporosis	Osteoporosis (OP)	pLoF	0.001	low_outlier	ctrl	296143	PRMT9	ENSG00000164169	FALSE	FALSE	139	0.0135673	0.0437103	-0.0583297	0.0854643	0.0136 [-0.0583, 0.0855]	0.378	0.996
87934	2.2	exomewide_scan	not_conditioned	osteoporosis	Osteoporosis (OP)	pLoF	0.001	high_outlier	case	17650	PROKR1	ENSG00000169618	FALSE	FALSE	4	0.292049	0.384696	-0.34072	0.924818	0.292 [-0.341, 0.925]	0.776	0.996
87946	2.2	exomewide_scan	not_conditioned	osteoporosis	Osteoporosis (OP)	pLoF	0.001	high_outlier	case	17650	PROS1	ENSG00000184500	FALSE	FALSE	4	0.440161	0.380749	-0.186115	1.06644	0.440 [-0.186, 1.07]	0.876	0.996
87948	2.2	exomewide_scan	not_conditioned	osteoporosis	Osteoporosis (OP)	pLoF	0.001	high_outlier	case	17650	PROSER1	ENSG00000120685	FALSE	FALSE	2	0.793114	0.538534	-0.0926956	1.67892	0.793 [-0.0927, 1.68]	0.93	0.996
87949	2.2	exomewide_scan	not_conditioned	osteoporosis	Osteoporosis (OP)	pLoF	0.001	low_outlier	ctrl	296143	PROSER2	ENSG00000148426	FALSE	FALSE	94	0.0105819	0.0512888	-0.0737807	0.0949445	0.0106 [-0.0738, 0.0949]	0.418	0.996
87953	2.2	exomewide_scan	not_conditioned	osteoporosis	Osteoporosis (OP)	pLoF	0.001	low_outlier	ctrl	296143	PROX1	ENSG00000117707	FALSE	FALSE	17	0.032246	0.129255	-0.18036	0.244852	0.0322 [-0.180, 0.245]	0.401	0.996
87973	2.2	exomewide_scan	not_conditioned	osteoporosis	Osteoporosis (OP)	pLoF	0.001	low_outlier	ctrl	296143	PRPF4B	ENSG00000112739	FALSE	FALSE	16	0.0271204	0.142043	-0.20652	0.26076	0.0271 [-0.207, 0.261]	0.424	0.996
88005	2.2	exomewide_scan	not_conditioned	osteoporosis	Osteoporosis (OP)	pLoF	0.001	low_outlier	ctrl	296143	PRR22	ENSG00000212123	FALSE	FALSE	27	0.0232018	0.0930836	-0.129907	0.176311	0.0232 [-0.130, 0.176]	0.402	0.996
88016	2.2	exomewide_scan	not_conditioned	osteoporosis	Osteoporosis (OP)	pLoF	0.001	low_outlier	ctrl	296143	PRR3	ENSG00000204576	FALSE	FALSE	33	0.0161619	0.0989085	-0.146528	0.178852	0.0162 [-0.147, 0.179]	0.435	0.996
88023	2.2	exomewide_scan	not_conditioned	osteoporosis	Osteoporosis (OP)	pLoF	0.001	low_outlier	ctrl	296143	PRR5	ENSG00000186654	FALSE	FALSE	39	0.0248558	0.0779096	-0.103294	0.153006	0.0249 [-0.103, 0.153]	0.375	0.996
88025	2.2	exomewide_scan	not_conditioned	osteoporosis	Osteoporosis (OP)	pLoF	0.001	high_outlier	case	17650	PRR5L	ENSG00000135362	FALSE	FALSE	12	0.173794	0.224326	-0.195189	0.542777	0.174 [-0.195, 0.543]	0.781	0.996
88034	2.2	exomewide_scan	not_conditioned	osteoporosis	Osteoporosis (OP)	pLoF	0.001	high_outlier	case	17650	PRRC2B	ENSG00000288701	FALSE	FALSE	3	0.397997	0.438796	-0.323758	1.11975	0.398 [-0.324, 1.12]	0.818	0.996
88036	2.2	exomewide_scan	not_conditioned	osteoporosis	Osteoporosis (OP)	pLoF	0.001	high_outlier	case	17650	PRRC2C	ENSG00000117523	FALSE	FALSE	14	0.223372	0.205754	-0.115063	0.561807	0.223 [-0.115, 0.562]	0.861	0.996
88038	2.2	exomewide_scan	not_conditioned	osteoporosis	Osteoporosis (OP)	pLoF	0.001	high_outlier	case	17650	PRRG2	ENSG00000126460	FALSE	FALSE	4	0.474459	0.37932	-0.149467	1.09838	0.474 [-0.149, 1.10]	0.894	0.996
88040	2.2	exomewide_scan	not_conditioned	osteoporosis	Osteoporosis (OP)	pLoF	0.001	low_outlier	ctrl	296143	PRRT1	ENSG00000204314	FALSE	FALSE	18	0.0228297	0.13392	-0.197449	0.243108	0.0228 [-0.197, 0.243]	0.432	0.996
88051	2.2	exomewide_scan	not_conditioned	osteoporosis	Osteoporosis (OP)	pLoF	0.001	high_outlier	case	17650	PRRX2	ENSG00000167157	FALSE	FALSE	1	0.526576	0.759936	-0.723407	1.77656	0.527 [-0.723, 1.78]	0.756	0.996
88053	2.2	exomewide_scan	not_conditioned	osteoporosis	Osteoporosis (OP)	pLoF	0.001	high_outlier	case	17650	PRSS1	ENSG00000204983	FALSE	FALSE	7	0.189325	0.29366	-0.293703	0.672353	0.189 [-0.294, 0.672]	0.74	0.996
88060	2.2	exomewide_scan	not_conditioned	osteoporosis	Osteoporosis (OP)	pLoF	0.001	low_outlier	ctrl	296143	PRSS21	ENSG00000007038	FALSE	FALSE	121	0.010962	0.0453184	-0.0635801	0.0855041	0.0110 [-0.0636, 0.0855]	0.404	0.996
88068	2.2	exomewide_scan	not_conditioned	osteoporosis	Osteoporosis (OP)	pLoF	0.001	low_outlier	ctrl	296143	PRSS3	ENSG00000010438	FALSE	FALSE	42	0.0141405	0.0754363	-0.109941	0.138222	0.0141 [-0.110, 0.138]	0.426	0.996
88070	2.2	exomewide_scan	not_conditioned	osteoporosis	Osteoporosis (OP)	pLoF	0.001	low_outlier	ctrl	296143	PRSS33	ENSG00000103355	FALSE	FALSE	435	0.00436608	0.0239141	-0.0349691	0.0437013	4.37e-03 [-0.0350, 0.0437]	0.428	0.996
88082	2.2	exomewide_scan	not_conditioned	osteoporosis	Osteoporosis (OP)	pLoF	0.001	high_outlier	case	17650	PRSS48	ENSG00000189099	FALSE	FALSE	2	0.579236	0.543347	-0.31449	1.47296	0.579 [-0.314, 1.47]	0.857	0.996
88084	2.2	exomewide_scan	not_conditioned	osteoporosis	Osteoporosis (OP)	pLoF	0.001	high_outlier	case	17650	PRSS50	ENSG00000283706	FALSE	FALSE	2	0.500983	0.538442	-0.384675	1.38664	0.501 [-0.385, 1.39]	0.824	0.996
88088	2.2	exomewide_scan	not_conditioned	osteoporosis	Osteoporosis (OP)	pLoF	0.001	high_outlier	case	17650	PRSS54	ENSG00000103023	FALSE	FALSE	1	1.04273	0.7621	-0.210813	2.29627	1.04 [-0.211, 2.30]	0.914	0.996
88096	2.2	exomewide_scan	not_conditioned	osteoporosis	Osteoporosis (OP)	pLoF	0.001	high_outlier	case	17650	PRSS58	ENSG00000258223	FALSE	FALSE	5	0.376772	0.347445	-0.194724	0.948268	0.377 [-0.195, 0.948]	0.861	0.996
88101	2.2	exomewide_scan	not_conditioned	osteoporosis	Osteoporosis (OP)	pLoF	0.001	low_outlier	ctrl	296143	PRTG	ENSG00000166450	FALSE	FALSE	164	0.00699343	0.0387853	-0.0568027	0.0707896	6.99e-03 [-0.0568, 0.0708]	0.428	0.996
88103	2.2	exomewide_scan	not_conditioned	osteoporosis	Osteoporosis (OP)	pLoF	0.001	low_outlier	ctrl	296143	PRTN3	ENSG00000196415	FALSE	FALSE	509	0.00685485	0.0214138	-0.0283677	0.0420774	6.85e-03 [-0.0284, 0.0421]	0.374	0.996
88105	2.2	exomewide_scan	not_conditioned	osteoporosis	Osteoporosis (OP)	pLoF	0.001	low_outlier	ctrl	296143	PRUNE1	ENSG00000143363	FALSE	FALSE	53	0.0227205	0.0732087	-0.0976971	0.143138	0.0227 [-0.0977, 0.143]	0.378	0.996
88114	2.2	exomewide_scan	not_conditioned	osteoporosis	Osteoporosis (OP)	pLoF	0.001	high_outlier	case	17650	PRXL2B	ENSG00000157870	FALSE	FALSE	4	0.257428	0.384827	-0.375556	0.890412	0.257 [-0.376, 0.890]	0.748	0.996
88116	2.2	exomewide_scan	not_conditioned	osteoporosis	Osteoporosis (OP)	pLoF	0.001	high_outlier	case	17650	PRXL2C	ENSG00000158122	FALSE	FALSE	9	0.233557	0.253381	-0.183218	0.650332	0.234 [-0.183, 0.650]	0.822	0.996
88132	2.2	exomewide_scan	not_conditioned	osteoporosis	Osteoporosis (OP)	pLoF	0.001	low_outlier	ctrl	296143	PSEN2	ENSG00000143801	FALSE	FALSE	85	0.0123014	0.0578118	-0.0827905	0.107393	0.0123 [-0.0828, 0.107]	0.416	0.996
88142	2.2	exomewide_scan	not_conditioned	osteoporosis	Osteoporosis (OP)	pLoF	0.001	high_outlier	case	17650	PSG3	ENSG00000221826	FALSE	FALSE	24	0.228198	0.154938	-0.0266523	0.483048	0.228 [-0.0267, 0.483]	0.93	0.996
88144	2.2	exomewide_scan	not_conditioned	osteoporosis	Osteoporosis (OP)	pLoF	0.001	high_outlier	case	17633	PSG4	ENSG00000243137	FALSE	FALSE	27	0.131457	0.132128	-0.0858742	0.348788	0.131 [-0.0859, 0.349]	0.84	0.996
88148	2.2	exomewide_scan	not_conditioned	osteoporosis	Osteoporosis (OP)	pLoF	0.001	high_outlier	case	17634	PSG6	ENSG00000170848	FALSE	FALSE	63	0.0686397	0.0942421	-0.0863748	0.223654	0.0686 [-0.0864, 0.224]	0.767	0.996
88152	2.2	exomewide_scan	not_conditioned	osteoporosis	Osteoporosis (OP)	pLoF	0.001	high_outlier	case	17649	PSG8	ENSG00000124467	FALSE	FALSE	57	0.0933419	0.100631	-0.0721814	0.258865	0.0933 [-0.0722, 0.259]	0.823	0.996
88154	2.2	exomewide_scan	not_conditioned	osteoporosis	Osteoporosis (OP)	pLoF	0.001	high_outlier	case	17644	PSG9	ENSG00000183668	FALSE	FALSE	32	0.0810655	0.126517	-0.127036	0.289167	0.0811 [-0.127, 0.289]	0.739	0.996
88162	2.2	exomewide_scan	not_conditioned	osteoporosis	Osteoporosis (OP)	pLoF	0.001	low_outlier	ctrl	296117	PSMA3	ENSG00000100567	FALSE	FALSE	1	0.118751	0.493076	-0.692287	0.929789	0.119 [-0.692, 0.930]	0.405	0.996
88168	2.2	exomewide_scan	not_conditioned	osteoporosis	Osteoporosis (OP)	pLoF	0.001	high_outlier	case	17650	PSMA7	ENSG00000101182	FALSE	FALSE	1	0.750752	0.760385	-0.49997	2.00147	0.751 [-0.500, 2.00]	0.838	0.996
88174	2.2	exomewide_scan	not_conditioned	osteoporosis	Osteoporosis (OP)	pLoF	0.001	low_outlier	ctrl	296140	PSMB11	ENSG00000222028	FALSE	FALSE	29	0.023626	0.0915665	-0.126987	0.174239	0.0236 [-0.127, 0.174]	0.398	0.996
88175	2.2	exomewide_scan	not_conditioned	osteoporosis	Osteoporosis (OP)	pLoF	0.001	high_outlier	case	17649	PSMB11	ENSG00000222028	FALSE	FALSE	2	0.48676	0.537547	-0.397426	1.37095	0.487 [-0.397, 1.37]	0.817	0.996
88179	2.2	exomewide_scan	not_conditioned	osteoporosis	Osteoporosis (OP)	pLoF	0.001	high_outlier	case	17650	PSMB4	ENSG00000159377	FALSE	FALSE	3	0.349465	0.444342	-0.381413	1.08034	0.349 [-0.381, 1.08]	0.784	0.996
88193	2.2	exomewide_scan	not_conditioned	osteoporosis	Osteoporosis (OP)	pLoF	0.001	high_outlier	case	17650	PSMC3	ENSG00000165916	FALSE	FALSE	2	0.36786	0.549377	-0.535785	1.2715	0.368 [-0.536, 1.27]	0.748	0.996
88195	2.2	exomewide_scan	not_conditioned	osteoporosis	Osteoporosis (OP)	pLoF	0.001	high_outlier	case	17650	PSMC3IP	ENSG00000131470	FALSE	FALSE	12	0.253051	0.22048	-0.109606	0.615708	0.253 [-0.110, 0.616]	0.874	0.996
88212	2.2	exomewide_scan	not_conditioned	osteoporosis	Osteoporosis (OP)	pLoF	0.001	low_outlier	ctrl	296143	PSMD4	ENSG00000159352	FALSE	FALSE	4	0.0659492	0.266461	-0.37234	0.504239	0.0659 [-0.372, 0.504]	0.402	0.996
88219	2.2	exomewide_scan	not_conditioned	osteoporosis	Osteoporosis (OP)	pLoF	0.001	low_outlier	ctrl	296143	PSMD8	ENSG00000099341	FALSE	FALSE	120	0.0114919	0.04416	-0.0611448	0.0841286	0.0115 [-0.0611, 0.0841]	0.397	0.996
88220	2.2	exomewide_scan	not_conditioned	osteoporosis	Osteoporosis (OP)	pLoF	0.001	high_outlier	case	17650	PSMD8	ENSG00000099341	FALSE	FALSE	12	0.217794	0.21904	-0.142495	0.578083	0.218 [-0.142, 0.578]	0.84	0.996
88224	2.2	exomewide_scan	not_conditioned	osteoporosis	Osteoporosis (OP)	pLoF	0.001	high_outlier	case	17650	PSME1	ENSG00000092010	FALSE	FALSE	5	0.259554	0.340014	-0.299719	0.818827	0.260 [-0.300, 0.819]	0.777	0.996
88226	2.2	exomewide_scan	not_conditioned	osteoporosis	Osteoporosis (OP)	pLoF	0.001	high_outlier	case	17650	PSME2	ENSG00000100911	FALSE	FALSE	5	0.459186	0.340006	-0.100074	1.01845	0.459 [-0.100, 1.02]	0.912	0.996
88232	2.2	exomewide_scan	not_conditioned	osteoporosis	Osteoporosis (OP)	pLoF	0.001	high_outlier	case	17650	PSME4	ENSG00000068878	FALSE	FALSE	9	0.269027	0.256567	-0.152988	0.691042	0.269 [-0.153, 0.691]	0.853	0.996
88233	2.2	exomewide_scan	not_conditioned	osteoporosis	Osteoporosis (OP)	pLoF	0.001	low_outlier	ctrl	296143	PSMF1	ENSG00000125818	FALSE	FALSE	82	0.011919	0.054214	-0.0772551	0.101093	0.0119 [-0.0773, 0.101]	0.413	0.996
88248	2.2	exomewide_scan	not_conditioned	osteoporosis	Osteoporosis (OP)	pLoF	0.001	low_outlier	ctrl	296143	PSPH	ENSG00000146733	FALSE	FALSE	18	0.0275002	0.128529	-0.183911	0.238912	0.0275 [-0.184, 0.239]	0.415	0.996
88253	2.2	exomewide_scan	not_conditioned	osteoporosis	Osteoporosis (OP)	pLoF	0.001	high_outlier	case	17650	PSRC1	ENSG00000134222	FALSE	FALSE	5	0.387765	0.344208	-0.178407	0.953937	0.388 [-0.178, 0.954]	0.87	0.996
88257	2.2	exomewide_scan	not_conditioned	osteoporosis	Osteoporosis (OP)	pLoF	0.001	high_outlier	case	17650	PSTPIP1	ENSG00000140368	FALSE	FALSE	12	0.198302	0.219845	-0.163311	0.559915	0.198 [-0.163, 0.560]	0.816	0.996
88270	2.2	exomewide_scan	not_conditioned	osteoporosis	Osteoporosis (OP)	pLoF	0.001	high_outlier	case	17650	PTCD1	ENSG00000106246	FALSE	FALSE	19	0.151918	0.178293	-0.141348	0.445184	0.152 [-0.141, 0.445]	0.803	0.996
88273	2.2	exomewide_scan	not_conditioned	osteoporosis	Osteoporosis (OP)	pLoF	0.001	low_outlier	ctrl	296143	PTCD3	ENSG00000132300	FALSE	FALSE	295	0.00446373	0.0305044	-0.0457115	0.054639	4.46e-03 [-0.0457, 0.0546]	0.442	0.996
88288	2.2	exomewide_scan	not_conditioned	osteoporosis	Osteoporosis (OP)	pLoF	0.001	high_outlier	case	17650	PTER	ENSG00000165983	FALSE	FALSE	8	0.300277	0.269226	-0.14256	0.743114	0.300 [-0.143, 0.743]	0.868	0.996
88314	2.2	exomewide_scan	not_conditioned	osteoporosis	Osteoporosis (OP)	pLoF	0.001	low_outlier	ctrl	296143	PTGIS	ENSG00000124212	FALSE	FALSE	169	0.00580709	0.0377694	-0.056318	0.0679322	5.81e-03 [-0.0563, 0.0679]	0.439	0.996
88321	2.2	exomewide_scan	not_conditioned	osteoporosis	Osteoporosis (OP)	pLoF	0.001	high_outlier	case	17650	PTGR3	ENSG00000180011	FALSE	FALSE	6	0.254207	0.309875	-0.255492	0.763906	0.254 [-0.255, 0.764]	0.794	0.996
88344	2.2	exomewide_scan	not_conditioned	osteoporosis	Osteoporosis (OP)	pLoF	0.001	low_outlier	ctrl	296143	PTOV1	ENSG00000104960	FALSE	FALSE	27	0.0303817	0.093083	-0.122726	0.18349	0.0304 [-0.123, 0.183]	0.372	0.996
88345	2.2	exomewide_scan	not_conditioned	osteoporosis	Osteoporosis (OP)	pLoF	0.001	high_outlier	case	17649	PTOV1	ENSG00000104960	FALSE	FALSE	1	0.469756	0.75855	-0.777948	1.71746	0.470 [-0.778, 1.72]	0.732	0.996
88350	2.2	exomewide_scan	not_conditioned	osteoporosis	Osteoporosis (OP)	pLoF	0.001	high_outlier	case	17650	PTPDC1	ENSG00000158079	FALSE	FALSE	16	0.140495	0.190069	-0.172141	0.453131	0.140 [-0.172, 0.453]	0.77	0.996
88354	2.2	exomewide_scan	not_conditioned	osteoporosis	Osteoporosis (OP)	pLoF	0.001	high_outlier	case	17635	PTPN1	ENSG00000196396	FALSE	FALSE	1	0.646792	0.760553	-0.604206	1.89779	0.647 [-0.604, 1.90]	0.802	0.996
88361	2.2	exomewide_scan	not_conditioned	osteoporosis	Osteoporosis (OP)	pLoF	0.001	high_outlier	case	17650	PTPN14	ENSG00000152104	FALSE	FALSE	9	0.308642	0.256597	-0.113423	0.730707	0.309 [-0.113, 0.731]	0.885	0.996
88366	2.2	exomewide_scan	not_conditioned	osteoporosis	Osteoporosis (OP)	pLoF	0.001	high_outlier	case	17650	PTPN20	ENSG00000204179	FALSE	FALSE	4	0.407305	0.380698	-0.218887	1.0335	0.407 [-0.219, 1.03]	0.858	0.996
88370	2.2	exomewide_scan	not_conditioned	osteoporosis	Osteoporosis (OP)	pLoF	0.001	high_outlier	case	17650	PTPN22	ENSG00000134242	FALSE	FALSE	22	0.18275	0.164176	-0.0872955	0.452795	0.183 [-0.0873, 0.453]	0.867	0.996
88373	2.2	exomewide_scan	not_conditioned	osteoporosis	Osteoporosis (OP)	pLoF	0.001	low_outlier	ctrl	296143	PTPN3	ENSG00000070159	FALSE	FALSE	207	0.00563823	0.0339894	-0.0502694	0.0615458	5.64e-03 [-0.0503, 0.0615]	0.434	0.996
88376	2.2	exomewide_scan	not_conditioned	osteoporosis	Osteoporosis (OP)	pLoF	0.001	high_outlier	case	17650	PTPN4	ENSG00000088179	FALSE	FALSE	2	0.582584	0.544032	-0.312269	1.47744	0.583 [-0.312, 1.48]	0.858	0.996
88392	2.2	exomewide_scan	not_conditioned	osteoporosis	Osteoporosis (OP)	pLoF	0.001	high_outlier	case	17650	PTPRCAP	ENSG00000213402	FALSE	FALSE	1	0.57067	0.776864	-0.707158	1.8485	0.571 [-0.707, 1.85]	0.769	0.996
88404	2.2	exomewide_scan	not_conditioned	osteoporosis	Osteoporosis (OP)	pLoF	0.001	high_outlier	case	17650	PTPRJ	ENSG00000149177	FALSE	FALSE	9	0.35404	0.259007	-0.0719886	0.780069	0.354 [-0.0720, 0.780]	0.914	0.996
88407	2.2	exomewide_scan	not_conditioned	osteoporosis	Osteoporosis (OP)	pLoF	0.001	low_outlier	ctrl	296143	PTPRM	ENSG00000173482	FALSE	FALSE	58	0.00812919	0.0641196	-0.0973382	0.113597	8.13e-03 [-0.0973, 0.114]	0.45	0.996
88411	2.2	exomewide_scan	not_conditioned	osteoporosis	Osteoporosis (OP)	pLoF	0.001	low_outlier	ctrl	296143	PTPRN2	ENSG00000155093	FALSE	FALSE	151	0.014109	0.042985	-0.056595	0.084813	0.0141 [-0.0566, 0.0848]	0.371	0.996
88418	2.2	exomewide_scan	not_conditioned	osteoporosis	Osteoporosis (OP)	pLoF	0.001	high_outlier	case	17649	PTPRR	ENSG00000153233	FALSE	FALSE	2	0.362746	0.542842	-0.53015	1.25564	0.363 [-0.530, 1.26]	0.748	0.996
88424	2.2	exomewide_scan	not_conditioned	osteoporosis	Osteoporosis (OP)	pLoF	0.001	high_outlier	case	17650	PTPRU	ENSG00000060656	FALSE	FALSE	8	0.194341	0.272151	-0.253308	0.64199	0.194 [-0.253, 0.642]	0.762	0.996
88426	2.2	exomewide_scan	not_conditioned	osteoporosis	Osteoporosis (OP)	pLoF	0.001	high_outlier	case	17650	PTPRZ1	ENSG00000106278	FALSE	FALSE	10	0.321753	0.245707	-0.0823991	0.725905	0.322 [-0.0824, 0.726]	0.905	0.996
88433	2.2	exomewide_scan	not_conditioned	osteoporosis	Osteoporosis (OP)	pLoF	0.001	low_outlier	ctrl	296143	PTS	ENSG00000150787	FALSE	FALSE	40	0.0133652	0.0857377	-0.127661	0.154391	0.0134 [-0.128, 0.154]	0.438	0.996
88435	2.2	exomewide_scan	not_conditioned	osteoporosis	Osteoporosis (OP)	pLoF	0.001	high_outlier	case	17650	PTTG1	ENSG00000164611	FALSE	FALSE	2	0.687022	0.540369	-0.201806	1.57585	0.687 [-0.202, 1.58]	0.898	0.996
88441	2.2	exomewide_scan	not_conditioned	osteoporosis	Osteoporosis (OP)	pLoF	0.001	high_outlier	case	17650	PTX4	ENSG00000251692	FALSE	FALSE	7	0.359028	0.288118	-0.114884	0.83294	0.359 [-0.115, 0.833]	0.894	0.996
88460	2.2	exomewide_scan	not_conditioned	osteoporosis	Osteoporosis (OP)	pLoF	0.001	high_outlier	case	17650	PUS7L	ENSG00000129317	FALSE	FALSE	7	0.258408	0.29021	-0.218945	0.735761	0.258 [-0.219, 0.736]	0.813	0.996
88465	2.2	exomewide_scan	not_conditioned	osteoporosis	Osteoporosis (OP)	pLoF	0.001	high_outlier	case	17650	PVR	ENSG00000073008	FALSE	FALSE	10	0.264987	0.239951	-0.129697	0.659671	0.265 [-0.130, 0.660]	0.865	0.996
88480	2.2	exomewide_scan	not_conditioned	osteoporosis	Osteoporosis (OP)	pLoF	0.001	low_outlier	ctrl	296143	PXDN	ENSG00000130508	FALSE	FALSE	106	0.0139493	0.0508724	-0.0697284	0.097627	0.0139 [-0.0697, 0.0976]	0.392	0.996
88493	2.2	exomewide_scan	not_conditioned	osteoporosis	Osteoporosis (OP)	pLoF	0.001	high_outlier	case	17650	PXT1	ENSG00000179165	FALSE	FALSE	13	0.144109	0.219909	-0.217609	0.505827	0.144 [-0.218, 0.506]	0.744	0.996
88507	2.2	exomewide_scan	not_conditioned	osteoporosis	Osteoporosis (OP)	pLoF	0.001	high_outlier	case	17650	PYDC2	ENSG00000253548	FALSE	FALSE	2	0.708034	0.538474	-0.177677	1.59374	0.708 [-0.178, 1.59]	0.906	0.996
88510	2.2	exomewide_scan	not_conditioned	osteoporosis	Osteoporosis (OP)	pLoF	0.001	low_outlier	ctrl	296143	PYGL	ENSG00000100504	FALSE	FALSE	470	0.00725224	0.0227619	-0.0301878	0.0446922	7.25e-03 [-0.0302, 0.0447]	0.375	0.996
88518	2.2	exomewide_scan	not_conditioned	osteoporosis	Osteoporosis (OP)	pLoF	0.001	high_outlier	case	17650	PYHIN1	ENSG00000163564	FALSE	FALSE	31	0.143009	0.138338	-0.0845368	0.370555	0.143 [-0.0845, 0.371]	0.849	0.996
88526	2.2	exomewide_scan	not_conditioned	osteoporosis	Osteoporosis (OP)	pLoF	0.001	high_outlier	case	17650	PYURF	ENSG00000145337	FALSE	FALSE	1	0.566932	0.76837	-0.696924	1.83079	0.567 [-0.697, 1.83]	0.77	0.996
88529	2.2	exomewide_scan	not_conditioned	osteoporosis	Osteoporosis (OP)	pLoF	0.001	low_outlier	ctrl	296143	PZP	ENSG00000126838	FALSE	FALSE	656	0.00289266	0.0199667	-0.0299496	0.035735	2.89e-03 [-0.0299, 0.0357]	0.442	0.996
88534	2.2	exomewide_scan	not_conditioned	osteoporosis	Osteoporosis (OP)	pLoF	0.001	high_outlier	case	17640	QDPR	ENSG00000151552	FALSE	FALSE	2	0.359323	0.543389	-0.534472	1.25312	0.359 [-0.534, 1.25]	0.746	0.996
88541	2.2	exomewide_scan	not_conditioned	osteoporosis	Osteoporosis (OP)	pLoF	0.001	high_outlier	case	17650	QPRT	ENSG00000103485	FALSE	FALSE	7	0.3996	0.288081	-0.0742511	0.873451	0.400 [-0.0743, 0.873]	0.917	0.996
88543	2.2	exomewide_scan	not_conditioned	osteoporosis	Osteoporosis (OP)	pLoF	0.001	high_outlier	case	17650	QRFP	ENSG00000188710	FALSE	FALSE	5	0.356744	0.339892	-0.202329	0.915817	0.357 [-0.202, 0.916]	0.853	0.996
88544	2.2	exomewide_scan	not_conditioned	osteoporosis	Osteoporosis (OP)	pLoF	0.001	low_outlier	ctrl	296143	QRFPR	ENSG00000186867	FALSE	FALSE	281	0.00717853	0.0307499	-0.0434006	0.0577576	7.18e-03 [-0.0434, 0.0578]	0.408	0.996
88546	2.2	exomewide_scan	not_conditioned	osteoporosis	Osteoporosis (OP)	pLoF	0.001	low_outlier	ctrl	296143	QRICH1	ENSG00000198218	FALSE	FALSE	11	0.0464699	0.150288	-0.200732	0.293672	0.0465 [-0.201, 0.294]	0.379	0.996
88548	2.2	exomewide_scan	not_conditioned	osteoporosis	Osteoporosis (OP)	pLoF	0.001	low_outlier	ctrl	296143	QRICH2	ENSG00000129646	FALSE	FALSE	761	0.006274	0.018472	-0.0241097	0.0366577	6.27e-03 [-0.0241, 0.0367]	0.367	0.996
88549	2.2	exomewide_scan	not_conditioned	osteoporosis	Osteoporosis (OP)	pLoF	0.001	high_outlier	case	17650	QRICH2	ENSG00000129646	FALSE	FALSE	44	0.0801036	0.115228	-0.10943	0.269637	0.0801 [-0.109, 0.270]	0.757	0.996
88554	2.2	exomewide_scan	not_conditioned	osteoporosis	Osteoporosis (OP)	pLoF	0.001	low_outlier	ctrl	296143	QSOX1	ENSG00000116260	FALSE	FALSE	132	0.00616564	0.046395	-0.0701473	0.0824786	6.17e-03 [-0.0701, 0.0825]	0.447	0.996
88570	2.2	exomewide_scan	not_conditioned	osteoporosis	Osteoporosis (OP)	pLoF	0.001	low_outlier	ctrl	296143	R3HDM4	ENSG00000198858	FALSE	FALSE	131	0.00939094	0.042266	-0.0601304	0.0789123	9.39e-03 [-0.0601, 0.0789]	0.412	0.996
88571	2.2	exomewide_scan	not_conditioned	osteoporosis	Osteoporosis (OP)	pLoF	0.001	high_outlier	case	17650	R3HDM4	ENSG00000198858	FALSE	FALSE	9	0.363084	0.252908	-0.0529126	0.779081	0.363 [-0.0529, 0.779]	0.924	0.996
88582	2.2	exomewide_scan	not_conditioned	osteoporosis	Osteoporosis (OP)	pLoF	0.001	low_outlier	ctrl	296143	RAB11FIP5	ENSG00000135631	FALSE	FALSE	176	0.00951732	0.0394851	-0.0554299	0.0744645	9.52e-03 [-0.0554, 0.0745]	0.405	0.996
88589	2.2	exomewide_scan	not_conditioned	osteoporosis	Osteoporosis (OP)	pLoF	0.001	high_outlier	case	17647	RAB15	ENSG00000139998	FALSE	FALSE	1	0.949098	0.760194	-0.30131	2.19951	0.949 [-0.301, 2.20]	0.894	0.996
88596	2.2	exomewide_scan	not_conditioned	osteoporosis	Osteoporosis (OP)	pLoF	0.001	low_outlier	ctrl	296143	RAB1A	ENSG00000138069	FALSE	FALSE	5	0.067206	0.234194	-0.318009	0.452421	0.0672 [-0.318, 0.452]	0.387	0.996
88617	2.2	exomewide_scan	not_conditioned	osteoporosis	Osteoporosis (OP)	pLoF	0.001	high_outlier	case	17650	RAB28	ENSG00000157869	FALSE	FALSE	2	0.54053	0.543329	-0.353167	1.43423	0.541 [-0.353, 1.43]	0.84	0.996
88621	2.2	exomewide_scan	not_conditioned	osteoporosis	Osteoporosis (OP)	pLoF	0.001	low_outlier	ctrl	296143	RAB2B	ENSG00000129472	FALSE	FALSE	17	0.0223001	0.119592	-0.174411	0.219011	0.0223 [-0.174, 0.219]	0.426	0.996
88628	2.2	exomewide_scan	not_conditioned	osteoporosis	Osteoporosis (OP)	pLoF	0.001	high_outlier	case	17650	RAB32	ENSG00000118508	FALSE	FALSE	1	0.606649	0.792607	-0.697073	1.91037	0.607 [-0.697, 1.91]	0.778	0.996
88630	2.2	exomewide_scan	not_conditioned	osteoporosis	Osteoporosis (OP)	pLoF	0.001	low_outlier	ctrl	296143	RAB34	ENSG00000109113	FALSE	FALSE	116	0.00932097	0.0472611	-0.0684166	0.0870586	9.32e-03 [-0.0684, 0.0871]	0.422	0.996
88646	2.2	exomewide_scan	not_conditioned	osteoporosis	Osteoporosis (OP)	pLoF	0.001	high_outlier	case	17650	RAB3D	ENSG00000105514	FALSE	FALSE	4	0.275866	0.379365	-0.348134	0.899866	0.276 [-0.348, 0.900]	0.766	0.996
88652	2.2	exomewide_scan	not_conditioned	osteoporosis	Osteoporosis (OP)	pLoF	0.001	high_outlier	case	17650	RAB3IL1	ENSG00000167994	FALSE	FALSE	8	0.264399	0.274727	-0.187487	0.716285	0.264 [-0.187, 0.716]	0.832	0.996
88656	2.2	exomewide_scan	not_conditioned	osteoporosis	Osteoporosis (OP)	pLoF	0.001	high_outlier	case	17650	RAB40B	ENSG00000141542	FALSE	FALSE	5	0.221057	0.341443	-0.340567	0.782681	0.221 [-0.341, 0.783]	0.741	0.996
88657	2.2	exomewide_scan	not_conditioned	osteoporosis	Osteoporosis (OP)	pLoF	0.001	low_outlier	ctrl	296143	RAB40C	ENSG00000197562	FALSE	FALSE	19	0.031651	0.114346	-0.156431	0.219733	0.0317 [-0.156, 0.220]	0.391	0.996
88669	2.2	exomewide_scan	not_conditioned	osteoporosis	Osteoporosis (OP)	pLoF	0.001	low_outlier	ctrl	296143	RAB5B	ENSG00000111540	FALSE	FALSE	9	0.0350296	0.170279	-0.245054	0.315114	0.0350 [-0.245, 0.315]	0.419	0.996
88672	2.2	exomewide_scan	not_conditioned	osteoporosis	Osteoporosis (OP)	pLoF	0.001	high_outlier	case	17650	RAB5IF	ENSG00000101084	FALSE	FALSE	2	0.452462	0.537683	-0.431948	1.33687	0.452 [-0.432, 1.34]	0.8	0.996
88674	2.2	exomewide_scan	not_conditioned	osteoporosis	Osteoporosis (OP)	pLoF	0.001	high_outlier	case	17650	RAB6A	ENSG00000175582	FALSE	FALSE	1	0.684285	0.776837	-0.593498	1.96207	0.684 [-0.593, 1.96]	0.811	0.996
88680	2.2	exomewide_scan	not_conditioned	osteoporosis	Osteoporosis (OP)	pLoF	0.001	high_outlier	case	17650	RAB6D	ENSG00000233087	FALSE	FALSE	17	0.194221	0.186663	-0.112812	0.501254	0.194 [-0.113, 0.501]	0.851	0.996
88686	2.2	exomewide_scan	not_conditioned	osteoporosis	Osteoporosis (OP)	pLoF	0.001	high_outlier	case	17650	RABAC1	ENSG00000105404	FALSE	FALSE	26	0.094061	0.148875	-0.150817	0.338939	0.0941 [-0.151, 0.339]	0.736	0.996
88690	2.2	exomewide_scan	not_conditioned	osteoporosis	Osteoporosis (OP)	pLoF	0.001	high_outlier	case	17650	RABEP2	ENSG00000177548	FALSE	FALSE	3	0.279652	0.440003	-0.444089	1.00339	0.280 [-0.444, 1.00]	0.737	0.996
88705	2.2	exomewide_scan	not_conditioned	osteoporosis	Osteoporosis (OP)	pLoF	0.001	low_outlier	ctrl	296143	RABL2A	ENSG00000144134	FALSE	FALSE	117	0.0111478	0.0484228	-0.0685006	0.0907962	0.0111 [-0.0685, 0.0908]	0.409	0.996
88706	2.2	exomewide_scan	not_conditioned	osteoporosis	Osteoporosis (OP)	pLoF	0.001	high_outlier	case	17650	RABL2A	ENSG00000144134	FALSE	FALSE	7	0.238768	0.290817	-0.239583	0.717119	0.239 [-0.240, 0.717]	0.794	0.996
88707	2.2	exomewide_scan	not_conditioned	osteoporosis	Osteoporosis (OP)	pLoF	0.001	low_outlier	ctrl	296143	RABL2B	ENSG00000079974	FALSE	FALSE	45	0.0169826	0.0725306	-0.10232	0.136285	0.0170 [-0.102, 0.136]	0.407	0.996
88716	2.2	exomewide_scan	not_conditioned	osteoporosis	Osteoporosis (OP)	pLoF	0.001	high_outlier	case	17650	RAC3	ENSG00000169750	FALSE	FALSE	2	0.724658	0.539819	-0.163265	1.61258	0.725 [-0.163, 1.61]	0.91	0.996
88729	2.2	exomewide_scan	not_conditioned	osteoporosis	Osteoporosis (OP)	pLoF	0.001	low_outlier	ctrl	296143	RAD23A	ENSG00000179262	FALSE	FALSE	25	0.0262577	0.0967349	-0.132857	0.185372	0.0263 [-0.133, 0.185]	0.393	0.996
88731	2.2	exomewide_scan	not_conditioned	osteoporosis	Osteoporosis (OP)	pLoF	0.001	low_outlier	ctrl	296143	RAD23B	ENSG00000119318	FALSE	FALSE	2	0.0561796	0.345669	-0.512395	0.624755	0.0562 [-0.512, 0.625]	0.435	0.996
88733	2.2	exomewide_scan	not_conditioned	osteoporosis	Osteoporosis (OP)	pLoF	0.001	high_outlier	case	17650	RAD50	ENSG00000113522	FALSE	FALSE	51	0.0850222	0.107154	-0.0912304	0.261275	0.0850 [-0.0912, 0.261]	0.786	0.996
88736	2.2	exomewide_scan	not_conditioned	osteoporosis	Osteoporosis (OP)	pLoF	0.001	high_outlier	case	17650	RAD51AP1	ENSG00000111247	FALSE	FALSE	9	0.307495	0.255942	-0.113492	0.728482	0.307 [-0.113, 0.728]	0.885	0.996
88745	2.2	exomewide_scan	not_conditioned	osteoporosis	Osteoporosis (OP)	pLoF	0.001	low_outlier	ctrl	296143	RAD52	ENSG00000002016	FALSE	FALSE	68	0.020072	0.0619544	-0.0818339	0.121978	0.0201 [-0.0818, 0.122]	0.373	0.996
88748	2.2	exomewide_scan	not_conditioned	osteoporosis	Osteoporosis (OP)	pLoF	0.001	high_outlier	case	17650	RAD54B	ENSG00000197275	FALSE	FALSE	15	0.24088	0.19705	-0.0832384	0.564998	0.241 [-0.0832, 0.565]	0.889	0.996
88776	2.2	exomewide_scan	not_conditioned	osteoporosis	Osteoporosis (OP)	pLoF	0.001	high_outlier	case	17646	RALA	ENSG00000006451	FALSE	FALSE	1	0.545757	0.776809	-0.73198	1.82349	0.546 [-0.732, 1.82]	0.759	0.996
88778	2.2	exomewide_scan	not_conditioned	osteoporosis	Osteoporosis (OP)	pLoF	0.001	low_outlier	ctrl	296143	RALBP1	ENSG00000017797	FALSE	FALSE	96	0.0112436	0.0498418	-0.0707389	0.0932261	0.0112 [-0.0707, 0.0932]	0.411	0.996
88779	2.2	exomewide_scan	not_conditioned	osteoporosis	Osteoporosis (OP)	pLoF	0.001	high_outlier	case	17650	RALBP1	ENSG00000017797	FALSE	FALSE	6	0.342778	0.309906	-0.166972	0.852528	0.343 [-0.167, 0.853]	0.866	0.996
88780	2.2	exomewide_scan	not_conditioned	osteoporosis	Osteoporosis (OP)	pLoF	0.001	low_outlier	ctrl	296143	RALGAPA1	ENSG00000174373	FALSE	FALSE	107	0.0133863	0.047676	-0.0650337	0.0918063	0.0134 [-0.0650, 0.0918]	0.389	0.996
88784	2.2	exomewide_scan	not_conditioned	osteoporosis	Osteoporosis (OP)	pLoF	0.001	low_outlier	ctrl	296143	RALGAPB	ENSG00000170471	FALSE	FALSE	34	0.0123652	0.0841867	-0.12611	0.15084	0.0124 [-0.126, 0.151]	0.442	0.996
88786	2.2	exomewide_scan	not_conditioned	osteoporosis	Osteoporosis (OP)	pLoF	0.001	low_outlier	ctrl	296143	RALGDS	ENSG00000160271	FALSE	FALSE	77	0.00826835	0.0557165	-0.0833771	0.0999138	8.27e-03 [-0.0834, 0.0999]	0.441	0.996
88792	2.2	exomewide_scan	not_conditioned	osteoporosis	Osteoporosis (OP)	pLoF	0.001	low_outlier	ctrl	296143	RALY	ENSG00000125970	FALSE	FALSE	24	0.0144288	0.100201	-0.150387	0.179245	0.0144 [-0.150, 0.179]	0.443	0.996
88793	2.2	exomewide_scan	not_conditioned	osteoporosis	Osteoporosis (OP)	pLoF	0.001	low_outlier	ctrl	296143	RALYL	ENSG00000184672	FALSE	FALSE	46	0.0105314	0.073199	-0.10987	0.130933	0.0105 [-0.110, 0.131]	0.443	0.996
88796	2.2	exomewide_scan	not_conditioned	osteoporosis	Osteoporosis (OP)	pLoF	0.001	high_outlier	case	17650	RAMAC	ENSG00000169612	FALSE	FALSE	1	0.851318	0.761502	-0.401241	2.10388	0.851 [-0.401, 2.10]	0.868	0.996
88800	2.2	exomewide_scan	not_conditioned	osteoporosis	Osteoporosis (OP)	pLoF	0.001	high_outlier	case	17650	RAMP1	ENSG00000132329	FALSE	FALSE	11	0.207062	0.232019	-0.174575	0.588699	0.207 [-0.175, 0.589]	0.814	0.996
88801	2.2	exomewide_scan	not_conditioned	osteoporosis	Osteoporosis (OP)	pLoF	0.001	low_outlier	ctrl	296143	RAMP2	ENSG00000131477	FALSE	FALSE	38	0.0251645	0.0825628	-0.110639	0.160968	0.0252 [-0.111, 0.161]	0.38	0.996
88814	2.2	exomewide_scan	not_conditioned	osteoporosis	Osteoporosis (OP)	pLoF	0.001	high_outlier	case	17650	RANBP3	ENSG00000031823	FALSE	FALSE	1	1.09871	0.758523	-0.148949	2.34637	1.10 [-0.149, 2.35]	0.926	0.996
88818	2.2	exomewide_scan	not_conditioned	osteoporosis	Osteoporosis (OP)	pLoF	0.001	high_outlier	case	17650	RANBP6	ENSG00000137040	FALSE	FALSE	4	0.341514	0.38	-0.28353	0.966558	0.342 [-0.284, 0.967]	0.816	0.996
88821	2.2	exomewide_scan	not_conditioned	osteoporosis	Osteoporosis (OP)	pLoF	0.001	low_outlier	ctrl	296143	RANGAP1	ENSG00000100401	FALSE	FALSE	81	0.0147812	0.0540646	-0.0741472	0.10371	0.0148 [-0.0741, 0.104]	0.392	0.996
88841	2.2	exomewide_scan	not_conditioned	osteoporosis	Osteoporosis (OP)	pLoF	0.001	high_outlier	case	17650	RAPGEF3	ENSG00000079337	FALSE	FALSE	17	0.240873	0.186319	-0.0655945	0.54734	0.241 [-0.0656, 0.547]	0.902	0.996
88844	2.2	exomewide_scan	not_conditioned	osteoporosis	Osteoporosis (OP)	pLoF	0.001	low_outlier	ctrl	296143	RAPGEF5	ENSG00000136237	FALSE	FALSE	64	0.00896156	0.068169	-0.103166	0.12109	8.96e-03 [-0.103, 0.121]	0.448	0.996
88849	2.2	exomewide_scan	not_conditioned	osteoporosis	Osteoporosis (OP)	pLoF	0.001	high_outlier	case	17650	RAPGEFL1	ENSG00000108352	FALSE	FALSE	2	0.386149	0.539819	-0.501774	1.27407	0.386 [-0.502, 1.27]	0.763	0.996
88858	2.2	exomewide_scan	not_conditioned	osteoporosis	Osteoporosis (OP)	pLoF	0.001	low_outlier	ctrl	296143	RARG	ENSG00000172819	FALSE	FALSE	15	0.0347385	0.131899	-0.182216	0.251693	0.0347 [-0.182, 0.252]	0.396	0.996
88861	2.2	exomewide_scan	not_conditioned	osteoporosis	Osteoporosis (OP)	pLoF	0.001	high_outlier	case	17650	RARRES1	ENSG00000118849	FALSE	FALSE	5	0.3565	0.340561	-0.203673	0.916673	0.356 [-0.204, 0.917]	0.852	0.996
88867	2.2	exomewide_scan	not_conditioned	osteoporosis	Osteoporosis (OP)	pLoF	0.001	high_outlier	case	17650	RARS2	ENSG00000146282	FALSE	FALSE	15	0.286819	0.204728	-0.0499286	0.623567	0.287 [-0.0499, 0.624]	0.919	0.996
88878	2.2	exomewide_scan	not_conditioned	osteoporosis	Osteoporosis (OP)	pLoF	0.001	high_outlier	case	17650	RASAL1	ENSG00000111344	FALSE	FALSE	14	0.228418	0.205238	-0.109168	0.566004	0.228 [-0.109, 0.566]	0.867	0.996
88880	2.2	exomewide_scan	not_conditioned	osteoporosis	Osteoporosis (OP)	pLoF	0.001	high_outlier	case	17650	RASAL2	ENSG00000075391	FALSE	FALSE	3	0.44875	0.444367	-0.282169	1.17967	0.449 [-0.282, 1.18]	0.844	0.996
88893	2.2	exomewide_scan	not_conditioned	osteoporosis	Osteoporosis (OP)	pLoF	0.001	high_outlier	case	17650	RASGEF1C	ENSG00000146090	FALSE	FALSE	3	0.465556	0.441255	-0.260244	1.19136	0.466 [-0.260, 1.19]	0.854	0.996
88899	2.2	exomewide_scan	not_conditioned	osteoporosis	Osteoporosis (OP)	pLoF	0.001	high_outlier	case	17650	RASGRP1	ENSG00000172575	FALSE	FALSE	3	0.351195	0.439576	-0.371843	1.07423	0.351 [-0.372, 1.07]	0.788	0.996
88903	2.2	exomewide_scan	not_conditioned	osteoporosis	Osteoporosis (OP)	pLoF	0.001	high_outlier	case	17650	RASGRP3	ENSG00000152689	FALSE	FALSE	7	0.267367	0.290812	-0.210976	0.74571	0.267 [-0.211, 0.746]	0.821	0.996
88912	2.2	exomewide_scan	not_conditioned	osteoporosis	Osteoporosis (OP)	pLoF	0.001	low_outlier	ctrl	296143	RASL11A	ENSG00000122035	FALSE	FALSE	92	0.00881514	0.0515115	-0.0759137	0.093544	8.82e-03 [-0.0759, 0.0935]	0.432	0.996
88921	2.2	exomewide_scan	not_conditioned	osteoporosis	Osteoporosis (OP)	pLoF	0.001	high_outlier	case	17650	RASSF2	ENSG00000101265	FALSE	FALSE	7	0.400504	0.287462	-0.0723289	0.873337	0.401 [-0.0723, 0.873]	0.918	0.996
88932	2.2	exomewide_scan	not_conditioned	osteoporosis	Osteoporosis (OP)	pLoF	0.001	high_outlier	case	17650	RASSF8	ENSG00000123094	FALSE	FALSE	4	0.374274	0.38386	-0.25712	1.00567	0.374 [-0.257, 1.01]	0.835	0.996
88938	2.2	exomewide_scan	not_conditioned	osteoporosis	Osteoporosis (OP)	pLoF	0.001	high_outlier	case	17650	RAVER2	ENSG00000162437	FALSE	FALSE	9	0.340772	0.2566	-0.0812974	0.762841	0.341 [-0.0813, 0.763]	0.908	0.996
88960	2.2	exomewide_scan	not_conditioned	osteoporosis	Osteoporosis (OP)	pLoF	0.001	low_outlier	ctrl	296143	RBFA	ENSG00000101546	FALSE	FALSE	76	0.012582	0.0560161	-0.0795563	0.10472	0.0126 [-0.0796, 0.105]	0.411	0.996
88968	2.2	exomewide_scan	not_conditioned	osteoporosis	Osteoporosis (OP)	pLoF	0.001	low_outlier	ctrl	296143	RBKS	ENSG00000171174	FALSE	FALSE	246	0.007838	0.0334025	-0.0471042	0.0627802	7.84e-03 [-0.0471, 0.0628]	0.407	0.996
88972	2.2	exomewide_scan	not_conditioned	osteoporosis	Osteoporosis (OP)	pLoF	0.001	low_outlier	ctrl	296143	RBL2	ENSG00000103479	FALSE	FALSE	84	0.0112454	0.054388	-0.0782149	0.100706	0.0112 [-0.0782, 0.101]	0.418	0.996
88981	2.2	exomewide_scan	not_conditioned	osteoporosis	Osteoporosis (OP)	pLoF	0.001	high_outlier	case	17650	RBM14	ENSG00000239306	FALSE	FALSE	2	0.565028	0.549368	-0.338602	1.46866	0.565 [-0.339, 1.47]	0.848	0.996
88989	2.2	exomewide_scan	not_conditioned	osteoporosis	Osteoporosis (OP)	pLoF	0.001	high_outlier	case	17650	RBM18	ENSG00000119446	FALSE	FALSE	2	0.360511	0.537365	-0.523376	1.2444	0.361 [-0.523, 1.24]	0.749	0.996
88995	2.2	exomewide_scan	not_conditioned	osteoporosis	Osteoporosis (OP)	pLoF	0.001	high_outlier	case	17650	RBM23	ENSG00000100461	FALSE	FALSE	20	0.120996	0.170067	-0.158739	0.400731	0.121 [-0.159, 0.401]	0.762	0.996
88996	2.2	exomewide_scan	not_conditioned	osteoporosis	Osteoporosis (OP)	pLoF	0.001	low_outlier	ctrl	296143	RBM24	ENSG00000112183	FALSE	FALSE	19	0.028566	0.130348	-0.185837	0.242969	0.0286 [-0.186, 0.243]	0.413	0.996
89000	2.2	exomewide_scan	not_conditioned	osteoporosis	Osteoporosis (OP)	pLoF	0.001	high_outlier	case	17644	RBM26	ENSG00000139746	FALSE	FALSE	3	0.360102	0.439709	-0.363155	1.08336	0.360 [-0.363, 1.08]	0.794	0.996
89002	2.2	exomewide_scan	not_conditioned	osteoporosis	Osteoporosis (OP)	pLoF	0.001	high_outlier	case	17650	RBM27	ENSG00000091009	FALSE	FALSE	7	0.197664	0.288876	-0.277495	0.672823	0.198 [-0.277, 0.673]	0.753	0.996
89013	2.2	exomewide_scan	not_conditioned	osteoporosis	Osteoporosis (OP)	pLoF	0.001	high_outlier	case	17650	RBM42	ENSG00000126254	FALSE	FALSE	2	0.446232	0.536416	-0.436094	1.32856	0.446 [-0.436, 1.33]	0.797	0.996
89027	2.2	exomewide_scan	not_conditioned	osteoporosis	Osteoporosis (OP)	pLoF	0.001	high_outlier	case	17650	RBM5	ENSG00000003756	FALSE	FALSE	15	0.187278	0.196695	-0.136256	0.510812	0.187 [-0.136, 0.511]	0.829	0.996
89029	2.2	exomewide_scan	not_conditioned	osteoporosis	Osteoporosis (OP)	pLoF	0.001	high_outlier	case	17650	RBM6	ENSG00000004534	FALSE	FALSE	3	0.338118	0.439658	-0.385055	1.06129	0.338 [-0.385, 1.06]	0.779	0.996
89034	2.2	exomewide_scan	not_conditioned	osteoporosis	Osteoporosis (OP)	pLoF	0.001	high_outlier	case	17649	RBMS1	ENSG00000153250	FALSE	FALSE	2	0.737343	0.543981	-0.157426	1.63211	0.737 [-0.157, 1.63]	0.912	0.996
89036	2.2	exomewide_scan	not_conditioned	osteoporosis	Osteoporosis (OP)	pLoF	0.001	high_outlier	case	17650	RBMS2	ENSG00000076067	FALSE	FALSE	4	0.502773	0.383872	-0.12864	1.13419	0.503 [-0.129, 1.13]	0.905	0.996
89046	2.2	exomewide_scan	not_conditioned	osteoporosis	Osteoporosis (OP)	pLoF	0.001	low_outlier	ctrl	296143	RBP3	ENSG00000265203	FALSE	FALSE	116	0.00906971	0.0461717	-0.066876	0.0850154	9.07e-03 [-0.0669, 0.0850]	0.422	0.996
89048	2.2	exomewide_scan	not_conditioned	osteoporosis	Osteoporosis (OP)	pLoF	0.001	low_outlier	ctrl	296143	RBP4	ENSG00000138207	FALSE	FALSE	39	0.0186571	0.0796182	-0.112303	0.149617	0.0187 [-0.112, 0.150]	0.407	0.996
89049	2.2	exomewide_scan	not_conditioned	osteoporosis	Osteoporosis (OP)	pLoF	0.001	high_outlier	case	17650	RBP4	ENSG00000138207	FALSE	FALSE	4	0.37643	0.380698	-0.249762	1.00262	0.376 [-0.250, 1.00]	0.839	0.996
89051	2.2	exomewide_scan	not_conditioned	osteoporosis	Osteoporosis (OP)	pLoF	0.001	high_outlier	case	17650	RBP5	ENSG00000139194	FALSE	FALSE	5	0.327291	0.343375	-0.237511	0.892093	0.327 [-0.238, 0.892]	0.83	0.996
89063	2.2	exomewide_scan	not_conditioned	osteoporosis	Osteoporosis (OP)	pLoF	0.001	high_outlier	case	17650	RC3H1	ENSG00000135870	FALSE	FALSE	9	0.181104	0.256621	-0.241	0.603208	0.181 [-0.241, 0.603]	0.76	0.996
89065	2.2	exomewide_scan	not_conditioned	osteoporosis	Osteoporosis (OP)	pLoF	0.001	high_outlier	case	17650	RC3H2	ENSG00000056586	FALSE	FALSE	2	0.598385	0.53742	-0.285592	1.48236	0.598 [-0.286, 1.48]	0.867	0.996
89069	2.2	exomewide_scan	not_conditioned	osteoporosis	Osteoporosis (OP)	pLoF	0.001	high_outlier	case	17650	RCAN2	ENSG00000172348	FALSE	FALSE	1	0.867338	0.792783	-0.436674	2.17135	0.867 [-0.437, 2.17]	0.863	0.996
89075	2.2	exomewide_scan	not_conditioned	osteoporosis	Osteoporosis (OP)	pLoF	0.001	high_outlier	case	17650	RCBTB2	ENSG00000136161	FALSE	FALSE	5	0.325018	0.34062	-0.235252	0.885288	0.325 [-0.235, 0.885]	0.83	0.996
89081	2.2	exomewide_scan	not_conditioned	osteoporosis	Osteoporosis (OP)	pLoF	0.001	high_outlier	case	17650	RCC2	ENSG00000179051	FALSE	FALSE	2	0.383849	0.54445	-0.511692	1.27939	0.384 [-0.512, 1.28]	0.76	0.996
89083	2.2	exomewide_scan	not_conditioned	osteoporosis	Osteoporosis (OP)	pLoF	0.001	high_outlier	case	17650	RCCD1	ENSG00000166965	FALSE	FALSE	48	0.155075	0.110055	-0.0259494	0.336099	0.155 [-0.0259, 0.336]	0.921	0.996
89085	2.2	exomewide_scan	not_conditioned	osteoporosis	Osteoporosis (OP)	pLoF	0.001	high_outlier	case	17650	RCE1	ENSG00000173653	FALSE	FALSE	2	0.811043	0.549377	-0.0926018	1.71469	0.811 [-0.0926, 1.71]	0.93	0.996
89090	2.2	exomewide_scan	not_conditioned	osteoporosis	Osteoporosis (OP)	pLoF	0.001	low_outlier	ctrl	296143	RCN1	ENSG00000049449	FALSE	FALSE	33	0.0205522	0.0943923	-0.134709	0.175814	0.0206 [-0.135, 0.176]	0.414	0.996
89098	2.2	exomewide_scan	not_conditioned	osteoporosis	Osteoporosis (OP)	pLoF	0.001	high_outlier	case	17650	RCOR2	ENSG00000167771	FALSE	FALSE	2	0.370717	0.549316	-0.532827	1.27426	0.371 [-0.533, 1.27]	0.75	0.996
89105	2.2	exomewide_scan	not_conditioned	osteoporosis	Osteoporosis (OP)	pLoF	0.001	low_outlier	ctrl	296143	RD3	ENSG00000198570	FALSE	FALSE	27	0.0294753	0.102565	-0.139229	0.19818	0.0295 [-0.139, 0.198]	0.387	0.996
89106	2.2	exomewide_scan	not_conditioned	osteoporosis	Osteoporosis (OP)	pLoF	0.001	high_outlier	case	17650	RD3	ENSG00000198570	FALSE	FALSE	1	0.997776	0.769589	-0.268085	2.26364	0.998 [-0.268, 2.26]	0.903	0.996
89115	2.2	exomewide_scan	not_conditioned	osteoporosis	Osteoporosis (OP)	pLoF	0.001	high_outlier	case	17650	RDH13	ENSG00000160439	FALSE	FALSE	10	0.282377	0.239932	-0.112276	0.67703	0.282 [-0.112, 0.677]	0.88	0.996
89117	2.2	exomewide_scan	not_conditioned	osteoporosis	Osteoporosis (OP)	pLoF	0.001	high_outlier	case	17650	RDH14	ENSG00000240857	FALSE	FALSE	3	0.314624	0.444199	-0.416018	1.04527	0.315 [-0.416, 1.05]	0.761	0.996
89119	2.2	exomewide_scan	not_conditioned	osteoporosis	Osteoporosis (OP)	pLoF	0.001	high_outlier	case	17650	RDH16	ENSG00000139547	FALSE	FALSE	7	0.17163	0.255926	-0.249331	0.592591	0.172 [-0.249, 0.593]	0.749	0.996
89123	2.2	exomewide_scan	not_conditioned	osteoporosis	Osteoporosis (OP)	pLoF	0.001	low_outlier	ctrl	296143	RDM1	ENSG00000278023	FALSE	FALSE	168	0.011694	0.039275	-0.0529076	0.0762956	0.0117 [-0.0529, 0.0763]	0.383	0.996
89124	2.2	exomewide_scan	not_conditioned	osteoporosis	Osteoporosis (OP)	pLoF	0.001	high_outlier	case	17650	RDM1	ENSG00000278023	FALSE	FALSE	12	0.247209	0.220445	-0.115391	0.609809	0.247 [-0.115, 0.610]	0.869	0.996
89135	2.2	exomewide_scan	not_conditioned	osteoporosis	Osteoporosis (OP)	pLoF	0.001	low_outlier	ctrl	296143	RECQL4	ENSG00000160957	FALSE	FALSE	982	0.00483673	0.0158678	-0.0212635	0.0309369	4.84e-03 [-0.0213, 0.0309]	0.38	0.996
89139	2.2	exomewide_scan	not_conditioned	osteoporosis	Osteoporosis (OP)	pLoF	0.001	low_outlier	ctrl	296143	REEP1	ENSG00000068615	FALSE	FALSE	16	0.033224	0.130921	-0.182122	0.24857	0.0332 [-0.182, 0.249]	0.4	0.996
89167	2.2	exomewide_scan	not_conditioned	osteoporosis	Osteoporosis (OP)	pLoF	0.001	high_outlier	case	17623	RELCH	ENSG00000134444	FALSE	FALSE	1	0.634263	0.75892	-0.614049	1.88258	0.634 [-0.614, 1.88]	0.798	0.996
89169	2.2	exomewide_scan	not_conditioned	osteoporosis	Osteoporosis (OP)	pLoF	0.001	high_outlier	case	17650	RELL1	ENSG00000181826	FALSE	FALSE	2	0.414917	0.543329	-0.47878	1.30861	0.415 [-0.479, 1.31]	0.777	0.996
89176	2.2	exomewide_scan	not_conditioned	osteoporosis	Osteoporosis (OP)	pLoF	0.001	low_outlier	ctrl	296143	REM1	ENSG00000088320	FALSE	FALSE	266	0.00986442	0.0301102	-0.0396625	0.0593913	9.86e-03 [-0.0397, 0.0594]	0.372	0.996
89179	2.2	exomewide_scan	not_conditioned	osteoporosis	Osteoporosis (OP)	pLoF	0.001	high_outlier	case	17650	REM2	ENSG00000139890	FALSE	FALSE	24	0.123389	0.155292	-0.132044	0.378822	0.123 [-0.132, 0.379]	0.787	0.996
89185	2.2	exomewide_scan	not_conditioned	osteoporosis	Osteoporosis (OP)	pLoF	0.001	low_outlier	ctrl	296143	REPS1	ENSG00000135597	FALSE	FALSE	30	0.021737	0.103736	-0.148894	0.192368	0.0217 [-0.149, 0.192]	0.417	0.996
89191	2.2	exomewide_scan	not_conditioned	osteoporosis	Osteoporosis (OP)	pLoF	0.001	high_outlier	case	17650	RERG	ENSG00000134533	FALSE	FALSE	2	0.651311	0.542842	-0.241585	1.54421	0.651 [-0.242, 1.54]	0.885	0.996
89196	2.2	exomewide_scan	not_conditioned	osteoporosis	Osteoporosis (OP)	pLoF	0.001	low_outlier	ctrl	296143	RESP18	ENSG00000182698	FALSE	FALSE	264	0.00647984	0.032244	-0.0465568	0.0595165	6.48e-03 [-0.0466, 0.0595]	0.42	0.996
89208	2.2	exomewide_scan	not_conditioned	osteoporosis	Osteoporosis (OP)	pLoF	0.001	high_outlier	case	17650	RETREG2	ENSG00000144567	FALSE	FALSE	3	0.34214	0.444196	-0.388497	1.07278	0.342 [-0.388, 1.07]	0.779	0.996
89214	2.2	exomewide_scan	not_conditioned	osteoporosis	Osteoporosis (OP)	pLoF	0.001	high_outlier	case	17650	REV1	ENSG00000135945	FALSE	FALSE	1	0.56875	0.769292	-0.696623	1.83412	0.569 [-0.697, 1.83]	0.77	0.996
89217	2.2	exomewide_scan	not_conditioned	osteoporosis	Osteoporosis (OP)	pLoF	0.001	low_outlier	ctrl	296143	REX1BD	ENSG00000006015	FALSE	FALSE	18	0.0299003	0.114001	-0.157615	0.217415	0.0299 [-0.158, 0.217]	0.397	0.996
89220	2.2	exomewide_scan	not_conditioned	osteoporosis	Osteoporosis (OP)	pLoF	0.001	high_outlier	case	17650	REXO1	ENSG00000079313	FALSE	FALSE	2	0.747542	0.536366	-0.134702	1.62979	0.748 [-0.135, 1.63]	0.918	0.996
89222	2.2	exomewide_scan	not_conditioned	osteoporosis	Osteoporosis (OP)	pLoF	0.001	high_outlier	case	17650	REXO2	ENSG00000076043	FALSE	FALSE	3	0.33494	0.448552	-0.402862	1.07274	0.335 [-0.403, 1.07]	0.772	0.996
89223	2.2	exomewide_scan	not_conditioned	osteoporosis	Osteoporosis (OP)	pLoF	0.001	low_outlier	ctrl	296143	REXO4	ENSG00000148300	FALSE	FALSE	76	0.0106574	0.0560819	-0.0815891	0.102904	0.0107 [-0.0816, 0.103]	0.425	0.996
89226	2.2	exomewide_scan	not_conditioned	osteoporosis	Osteoporosis (OP)	pLoF	0.001	high_outlier	case	17650	REXO5	ENSG00000005189	FALSE	FALSE	19	0.118365	0.174918	-0.16935	0.40608	0.118 [-0.169, 0.406]	0.751	0.996
89228	2.2	exomewide_scan	not_conditioned	osteoporosis	Osteoporosis (OP)	pLoF	0.001	high_outlier	case	17636	RFC1	ENSG00000035928	FALSE	FALSE	4	0.503638	0.38429	-0.128463	1.13574	0.504 [-0.128, 1.14]	0.905	0.996
89229	2.2	exomewide_scan	not_conditioned	osteoporosis	Osteoporosis (OP)	pLoF	0.001	low_outlier	ctrl	296143	RFC2	ENSG00000049541	FALSE	FALSE	166	0.0119908	0.0423342	-0.0576428	0.0816244	0.0120 [-0.0576, 0.0816]	0.388	0.996
89232	2.2	exomewide_scan	not_conditioned	osteoporosis	Osteoporosis (OP)	pLoF	0.001	high_outlier	case	17650	RFC3	ENSG00000133119	FALSE	FALSE	6	0.371943	0.310951	-0.139526	0.883412	0.372 [-0.140, 0.883]	0.884	0.996
89234	2.2	exomewide_scan	not_conditioned	osteoporosis	Osteoporosis (OP)	pLoF	0.001	high_outlier	case	17650	RFC4	ENSG00000163918	FALSE	FALSE	21	0.132347	0.166253	-0.141115	0.405809	0.132 [-0.141, 0.406]	0.787	0.996
89237	2.2	exomewide_scan	not_conditioned	osteoporosis	Osteoporosis (OP)	pLoF	0.001	low_outlier	ctrl	296143	RFESD	ENSG00000175449	FALSE	FALSE	97	0.00946538	0.0516422	-0.0754785	0.0944092	9.47e-03 [-0.0755, 0.0944]	0.427	0.996
89248	2.2	exomewide_scan	not_conditioned	osteoporosis	Osteoporosis (OP)	pLoF	0.001	high_outlier	case	17650	RFPL1	ENSG00000128250	FALSE	FALSE	3	0.429043	0.438478	-0.292189	1.15028	0.429 [-0.292, 1.15]	0.836	0.996
89254	2.2	exomewide_scan	not_conditioned	osteoporosis	Osteoporosis (OP)	pLoF	0.001	low_outlier	ctrl	295871	RFPL4AL1	ENSG00000229292	FALSE	FALSE	4	0.0828596	0.241827	-0.31491	0.48063	0.0829 [-0.315, 0.481]	0.366	0.996
89255	2.2	exomewide_scan	not_conditioned	osteoporosis	Osteoporosis (OP)	pLoF	0.001	low_outlier	ctrl	296143	RFT1	ENSG00000163933	FALSE	FALSE	154	0.00544146	0.0401757	-0.0606417	0.0715246	5.44e-03 [-0.0606, 0.0715]	0.446	0.996
89258	2.2	exomewide_scan	not_conditioned	osteoporosis	Osteoporosis (OP)	pLoF	0.001	high_outlier	case	17570	RFTN1	ENSG00000131378	FALSE	FALSE	3	0.313075	0.439651	-0.410087	1.03624	0.313 [-0.410, 1.04]	0.762	0.996
89262	2.2	exomewide_scan	not_conditioned	osteoporosis	Osteoporosis (OP)	pLoF	0.001	high_outlier	case	17650	RFWD3	ENSG00000168411	FALSE	FALSE	11	0.331352	0.229858	-0.0467308	0.709435	0.331 [-0.0467, 0.709]	0.925	0.996
89273	2.2	exomewide_scan	not_conditioned	osteoporosis	Osteoporosis (OP)	pLoF	0.001	high_outlier	case	17650	RFX8	ENSG00000196460	FALSE	FALSE	24	0.229666	0.157132	-0.0287931	0.488125	0.230 [-0.0288, 0.488]	0.928	0.996
89278	2.2	exomewide_scan	not_conditioned	osteoporosis	Osteoporosis (OP)	pLoF	0.001	low_outlier	ctrl	296143	RGCC	ENSG00000102760	FALSE	FALSE	46	0.0181951	0.0728424	-0.10162	0.13801	0.0182 [-0.102, 0.138]	0.401	0.996
89287	2.2	exomewide_scan	not_conditioned	osteoporosis	Osteoporosis (OP)	pLoF	0.001	high_outlier	case	17650	RGL4	ENSG00000159496	FALSE	FALSE	31	0.105375	0.136514	-0.119171	0.329921	0.105 [-0.119, 0.330]	0.78	0.996
89288	2.2	exomewide_scan	not_conditioned	osteoporosis	Osteoporosis (OP)	pLoF	0.001	low_outlier	ctrl	296143	RGMA	ENSG00000182175	FALSE	FALSE	13	0.0226955	0.137722	-0.203837	0.249228	0.0227 [-0.204, 0.249]	0.435	0.996
89296	2.2	exomewide_scan	not_conditioned	osteoporosis	Osteoporosis (OP)	pLoF	0.001	high_outlier	case	17639	RGPD2	ENSG00000185304	FALSE	FALSE	5	0.302797	0.290784	-0.1755	0.781094	0.303 [-0.176, 0.781]	0.851	0.996
89306	2.2	exomewide_scan	not_conditioned	osteoporosis	Osteoporosis (OP)	pLoF	0.001	low_outlier	ctrl	296143	RGS1	ENSG00000090104	FALSE	FALSE	44	0.011588	0.0803466	-0.12057	0.143746	0.0116 [-0.121, 0.144]	0.443	0.996
89324	2.2	exomewide_scan	not_conditioned	osteoporosis	Osteoporosis (OP)	pLoF	0.001	high_outlier	case	17650	RGS2	ENSG00000116741	FALSE	FALSE	11	0.150357	0.232109	-0.231428	0.532142	0.150 [-0.231, 0.532]	0.741	0.996
89340	2.2	exomewide_scan	not_conditioned	osteoporosis	Osteoporosis (OP)	pLoF	0.001	low_outlier	ctrl	296143	RGS8	ENSG00000135824	FALSE	FALSE	5	0.0323885	0.238331	-0.359631	0.424408	0.0324 [-0.360, 0.424]	0.446	0.996
89345	2.2	exomewide_scan	not_conditioned	osteoporosis	Osteoporosis (OP)	pLoF	0.001	high_outlier	case	17650	RGS9BP	ENSG00000186326	FALSE	FALSE	21	0.216376	0.165618	-0.0560414	0.488793	0.216 [-0.0560, 0.489]	0.904	0.996
89350	2.2	exomewide_scan	not_conditioned	osteoporosis	Osteoporosis (OP)	pLoF	0.001	low_outlier	ctrl	296143	RHBDD1	ENSG00000144468	FALSE	FALSE	114	0.00872623	0.0490556	-0.0719631	0.0894155	8.73e-03 [-0.0720, 0.0894]	0.429	0.996
89356	2.2	exomewide_scan	not_conditioned	osteoporosis	Osteoporosis (OP)	pLoF	0.001	high_outlier	case	17650	RHBDF1	ENSG00000007384	FALSE	FALSE	16	0.121576	0.190615	-0.191958	0.43511	0.122 [-0.192, 0.435]	0.738	0.996
89364	2.2	exomewide_scan	not_conditioned	osteoporosis	Osteoporosis (OP)	pLoF	0.001	high_outlier	case	17650	RHBDL3	ENSG00000141314	FALSE	FALSE	5	0.30069	0.341482	-0.260998	0.862378	0.301 [-0.261, 0.862]	0.811	0.996
89372	2.2	exomewide_scan	not_conditioned	osteoporosis	Osteoporosis (OP)	pLoF	0.001	high_outlier	case	17649	RHD	ENSG00000187010	FALSE	FALSE	11	0.130174	0.186682	-0.176891	0.437239	0.130 [-0.177, 0.437]	0.757	0.996
89381	2.2	exomewide_scan	not_conditioned	osteoporosis	Osteoporosis (OP)	pLoF	0.001	high_outlier	case	17650	RHO	ENSG00000163914	FALSE	FALSE	3	0.440298	0.439658	-0.282875	1.16347	0.440 [-0.283, 1.16]	0.842	0.996
89393	2.2	exomewide_scan	not_conditioned	osteoporosis	Osteoporosis (OP)	pLoF	0.001	high_outlier	case	17650	RHOD	ENSG00000173156	FALSE	FALSE	7	0.41774	0.293661	-0.0652894	0.900769	0.418 [-0.0653, 0.901]	0.923	0.996
89394	2.2	exomewide_scan	not_conditioned	osteoporosis	Osteoporosis (OP)	pLoF	0.001	low_outlier	ctrl	296143	RHOF	ENSG00000139725	FALSE	FALSE	72	0.0190584	0.0602091	-0.0799768	0.118094	0.0191 [-0.0800, 0.118]	0.376	0.996
89399	2.2	exomewide_scan	not_conditioned	osteoporosis	Osteoporosis (OP)	pLoF	0.001	high_outlier	case	17650	RHOJ	ENSG00000126785	FALSE	FALSE	3	0.280117	0.438903	-0.441814	1.00205	0.280 [-0.442, 1.00]	0.738	0.996
89404	2.2	exomewide_scan	not_conditioned	osteoporosis	Osteoporosis (OP)	pLoF	0.001	low_outlier	ctrl	296143	RHOT2	ENSG00000140983	FALSE	FALSE	305	0.00399486	0.0285531	-0.0429708	0.0509605	3.99e-03 [-0.0430, 0.0510]	0.444	0.996
89405	2.2	exomewide_scan	not_conditioned	osteoporosis	Osteoporosis (OP)	pLoF	0.001	high_outlier	case	17650	RHOT2	ENSG00000140983	FALSE	FALSE	13	0.288789	0.211442	-0.0590021	0.63658	0.289 [-0.0590, 0.637]	0.914	0.996
89414	2.2	exomewide_scan	not_conditioned	osteoporosis	Osteoporosis (OP)	pLoF	0.001	high_outlier	case	17650	RIBC2	ENSG00000128408	FALSE	FALSE	15	0.159438	0.196165	-0.163225	0.482101	0.159 [-0.163, 0.482]	0.792	0.996
89416	2.2	exomewide_scan	not_conditioned	osteoporosis	Osteoporosis (OP)	pLoF	0.001	high_outlier	case	17650	RIC1	ENSG00000107036	FALSE	FALSE	7	0.264822	0.28729	-0.207728	0.737372	0.265 [-0.208, 0.737]	0.822	0.996
89428	2.2	exomewide_scan	not_conditioned	osteoporosis	Osteoporosis (OP)	pLoF	0.001	high_outlier	case	17649	RIF1	ENSG00000080345	FALSE	FALSE	3	0.505201	0.444297	-0.225603	1.236	0.505 [-0.226, 1.24]	0.872	0.996
89431	2.2	exomewide_scan	not_conditioned	osteoporosis	Osteoporosis (OP)	pLoF	0.001	low_outlier	ctrl	296143	RIIAD1	ENSG00000178796	FALSE	FALSE	37	0.0295751	0.0876168	-0.114542	0.173692	0.0296 [-0.115, 0.174]	0.368	0.996
89452	2.2	exomewide_scan	not_conditioned	osteoporosis	Osteoporosis (OP)	pLoF	0.001	low_outlier	ctrl	296143	RIMS1	ENSG00000079841	FALSE	FALSE	479	0.00689396	0.025981	-0.035841	0.0496289	6.89e-03 [-0.0358, 0.0496]	0.395	0.996
89476	2.2	exomewide_scan	not_conditioned	osteoporosis	Osteoporosis (OP)	pLoF	0.001	high_outlier	case	17650	RIOK3	ENSG00000101782	FALSE	FALSE	11	0.285865	0.228883	-0.090614	0.662344	0.286 [-0.0906, 0.662]	0.894	0.996
89486	2.2	exomewide_scan	not_conditioned	osteoporosis	Osteoporosis (OP)	pLoF	0.001	high_outlier	case	17650	RIPK3	ENSG00000129465	FALSE	FALSE	3	0.44227	0.438918	-0.279686	1.16423	0.442 [-0.280, 1.16]	0.843	0.996
89508	2.2	exomewide_scan	not_conditioned	osteoporosis	Osteoporosis (OP)	pLoF	0.001	low_outlier	ctrl	296143	RLN1	ENSG00000107018	FALSE	FALSE	46	0.0121994	0.0720823	-0.106365	0.130764	0.0122 [-0.106, 0.131]	0.433	0.996
89512	2.2	exomewide_scan	not_conditioned	osteoporosis	Osteoporosis (OP)	pLoF	0.001	high_outlier	case	17650	RLN3	ENSG00000171136	FALSE	FALSE	8	0.205948	0.268237	-0.235263	0.647159	0.206 [-0.235, 0.647]	0.779	0.996
89519	2.2	exomewide_scan	not_conditioned	osteoporosis	Osteoporosis (OP)	pLoF	0.001	low_outlier	ctrl	296143	RMDN3	ENSG00000137824	FALSE	FALSE	118	0.0141588	0.0457206	-0.0610449	0.0893625	0.0142 [-0.0610, 0.0894]	0.378	0.996
89526	2.2	exomewide_scan	not_conditioned	osteoporosis	Osteoporosis (OP)	pLoF	0.001	high_outlier	case	17650	RMND1	ENSG00000155906	FALSE	FALSE	13	0.147124	0.219917	-0.214607	0.508855	0.147 [-0.215, 0.509]	0.748	0.996
89528	2.2	exomewide_scan	not_conditioned	osteoporosis	Osteoporosis (OP)	pLoF	0.001	high_outlier	case	17645	RMND5A	ENSG00000153561	FALSE	FALSE	1	1.02487	0.769292	-0.240503	2.29024	1.02 [-0.241, 2.29]	0.909	0.996
89538	2.2	exomewide_scan	not_conditioned	osteoporosis	Osteoporosis (OP)	pLoF	0.001	high_outlier	case	17650	RNASE6	ENSG00000169413	FALSE	FALSE	3	0.504272	0.439027	-0.217863	1.22641	0.504 [-0.218, 1.23]	0.875	0.996
89539	2.2	exomewide_scan	not_conditioned	osteoporosis	Osteoporosis (OP)	pLoF	0.001	low_outlier	ctrl	296045	RNASE7	ENSG00000165799	FALSE	FALSE	1	0.136371	0.493077	-0.674668	0.94741	0.136 [-0.675, 0.947]	0.391	0.996
89548	2.2	exomewide_scan	not_conditioned	osteoporosis	Osteoporosis (OP)	pLoF	0.001	low_outlier	ctrl	296143	RNASEH2C	ENSG00000172922	FALSE	FALSE	33	0.0263235	0.0943923	-0.128938	0.181585	0.0263 [-0.129, 0.182]	0.39	0.996
89550	2.2	exomewide_scan	not_conditioned	osteoporosis	Osteoporosis (OP)	pLoF	0.001	low_outlier	ctrl	296143	RNASEL	ENSG00000135828	FALSE	FALSE	208	0.0088903	0.0369642	-0.0519104	0.069691	8.89e-03 [-0.0519, 0.0697]	0.405	0.996
89551	2.2	exomewide_scan	not_conditioned	osteoporosis	Osteoporosis (OP)	pLoF	0.001	high_outlier	case	17650	RNASEL	ENSG00000135828	FALSE	FALSE	9	0.170116	0.256625	-0.251995	0.592227	0.170 [-0.252, 0.592]	0.746	0.996
89553	2.2	exomewide_scan	not_conditioned	osteoporosis	Osteoporosis (OP)	pLoF	0.001	high_outlier	case	17650	RNASET2	ENSG00000026297	FALSE	FALSE	5	0.337511	0.354504	-0.245596	0.920618	0.338 [-0.246, 0.921]	0.829	0.996
89554	2.2	exomewide_scan	not_conditioned	osteoporosis	Osteoporosis (OP)	pLoF	0.001	low_outlier	ctrl	296143	RND1	ENSG00000172602	FALSE	FALSE	22	0.0157153	0.108913	-0.163431	0.194861	0.0157 [-0.163, 0.195]	0.443	0.996
89557	2.2	exomewide_scan	not_conditioned	osteoporosis	Osteoporosis (OP)	pLoF	0.001	high_outlier	case	17650	RND2	ENSG00000108830	FALSE	FALSE	4	0.242774	0.381753	-0.385154	0.870702	0.243 [-0.385, 0.871]	0.738	0.996
89562	2.2	exomewide_scan	not_conditioned	osteoporosis	Osteoporosis (OP)	pLoF	0.001	high_outlier	case	17650	RNF103	ENSG00000239305	FALSE	FALSE	7	0.328683	0.290812	-0.14966	0.807026	0.329 [-0.150, 0.807]	0.871	0.996
89568	2.2	exomewide_scan	not_conditioned	osteoporosis	Osteoporosis (OP)	pLoF	0.001	low_outlier	ctrl	296143	RNF113B	ENSG00000139797	FALSE	FALSE	48	0.024374	0.0713089	-0.0929187	0.141667	0.0244 [-0.0929, 0.142]	0.366	0.996
89571	2.2	exomewide_scan	not_conditioned	osteoporosis	Osteoporosis (OP)	pLoF	0.001	high_outlier	case	17650	RNF114	ENSG00000124226	FALSE	FALSE	2	0.564156	0.537742	-0.320351	1.44866	0.564 [-0.320, 1.45]	0.853	0.996
89573	2.2	exomewide_scan	not_conditioned	osteoporosis	Osteoporosis (OP)	pLoF	0.001	high_outlier	case	17650	RNF115	ENSG00000265491	FALSE	FALSE	4	0.437585	0.384839	-0.195419	1.07059	0.438 [-0.195, 1.07]	0.872	0.996
89577	2.2	exomewide_scan	not_conditioned	osteoporosis	Osteoporosis (OP)	pLoF	0.001	high_outlier	case	17650	RNF122	ENSG00000133874	FALSE	FALSE	3	0.460377	0.440437	-0.264077	1.18483	0.460 [-0.264, 1.18]	0.852	0.996
89579	2.2	exomewide_scan	not_conditioned	osteoporosis	Osteoporosis (OP)	pLoF	0.001	high_outlier	case	17650	RNF123	ENSG00000164068	FALSE	FALSE	8	0.28517	0.269271	-0.157741	0.728081	0.285 [-0.158, 0.728]	0.855	0.996
89585	2.2	exomewide_scan	not_conditioned	osteoporosis	Osteoporosis (OP)	pLoF	0.001	low_outlier	ctrl	296143	RNF130	ENSG00000113269	FALSE	FALSE	24	0.0181765	0.103808	-0.152572	0.188925	0.0182 [-0.153, 0.189]	0.431	0.996
89588	2.2	exomewide_scan	not_conditioned	osteoporosis	Osteoporosis (OP)	pLoF	0.001	high_outlier	case	17650	RNF135	ENSG00000181481	FALSE	FALSE	18	0.265383	0.180022	-0.0307268	0.561493	0.265 [-0.0307, 0.561]	0.93	0.996
89590	2.2	exomewide_scan	not_conditioned	osteoporosis	Osteoporosis (OP)	pLoF	0.001	high_outlier	case	17438	RNF138	ENSG00000134758	FALSE	FALSE	1	0.658341	0.75892	-0.589971	1.90665	0.658 [-0.590, 1.91]	0.807	0.996
89599	2.2	exomewide_scan	not_conditioned	osteoporosis	Osteoporosis (OP)	pLoF	0.001	low_outlier	ctrl	296143	RNF144B	ENSG00000137393	FALSE	FALSE	45	0.0205344	0.084702	-0.118788	0.159857	0.0205 [-0.119, 0.160]	0.404	0.996
89600	2.2	exomewide_scan	not_conditioned	osteoporosis	Osteoporosis (OP)	pLoF	0.001	high_outlier	case	17650	RNF144B	ENSG00000137393	FALSE	FALSE	6	0.313405	0.323648	-0.218949	0.845759	0.313 [-0.219, 0.846]	0.834	0.996
89602	2.2	exomewide_scan	not_conditioned	osteoporosis	Osteoporosis (OP)	pLoF	0.001	high_outlier	case	17650	RNF145	ENSG00000145860	FALSE	FALSE	3	0.285348	0.441232	-0.440414	1.01111	0.285 [-0.440, 1.01]	0.741	0.996
89607	2.2	exomewide_scan	not_conditioned	osteoporosis	Osteoporosis (OP)	pLoF	0.001	high_outlier	case	17650	RNF149	ENSG00000163162	FALSE	FALSE	6	0.283404	0.314102	-0.233248	0.800056	0.283 [-0.233, 0.800]	0.817	0.996
89608	2.2	exomewide_scan	not_conditioned	osteoporosis	Osteoporosis (OP)	pLoF	0.001	low_outlier	ctrl	296143	RNF150	ENSG00000170153	FALSE	FALSE	31	0.0125318	0.0925408	-0.139684	0.164748	0.0125 [-0.140, 0.165]	0.446	0.996
89619	2.2	exomewide_scan	not_conditioned	osteoporosis	Osteoporosis (OP)	pLoF	0.001	high_outlier	case	17650	RNF166	ENSG00000158717	FALSE	FALSE	4	0.235141	0.381069	-0.391662	0.861944	0.235 [-0.392, 0.862]	0.731	0.996
89625	2.2	exomewide_scan	not_conditioned	osteoporosis	Osteoporosis (OP)	pLoF	0.001	high_outlier	case	17650	RNF169	ENSG00000166439	FALSE	FALSE	4	0.52224	0.388452	-0.116707	1.16119	0.522 [-0.117, 1.16]	0.911	0.996
89635	2.2	exomewide_scan	not_conditioned	osteoporosis	Osteoporosis (OP)	pLoF	0.001	low_outlier	ctrl	296143	RNF182	ENSG00000180537	FALSE	FALSE	89	0.0200303	0.0602334	-0.0790448	0.119105	0.0200 [-0.0790, 0.119]	0.37	0.996
89638	2.2	exomewide_scan	not_conditioned	osteoporosis	Osteoporosis (OP)	pLoF	0.001	high_outlier	case	17650	RNF183	ENSG00000165188	FALSE	FALSE	3	0.271953	0.438769	-0.449758	0.993664	0.272 [-0.450, 0.994]	0.732	0.996
89642	2.2	exomewide_scan	not_conditioned	osteoporosis	Osteoporosis (OP)	pLoF	0.001	high_outlier	case	17649	RNF186	ENSG00000178828	FALSE	FALSE	3	0.427588	0.444342	-0.30329	1.15847	0.428 [-0.303, 1.16]	0.832	0.996
89647	2.2	exomewide_scan	not_conditioned	osteoporosis	Osteoporosis (OP)	pLoF	0.001	high_outlier	case	17650	RNF19B	ENSG00000116514	FALSE	FALSE	11	0.316646	0.232109	-0.0651393	0.698431	0.317 [-0.0651, 0.698]	0.914	0.996
89661	2.2	exomewide_scan	not_conditioned	osteoporosis	Osteoporosis (OP)	pLoF	0.001	high_outlier	case	17650	RNF213	ENSG00000173821	FALSE	FALSE	48	0.117806	0.110333	-0.0636756	0.299288	0.118 [-0.0637, 0.299]	0.857	0.996
89670	2.2	exomewide_scan	not_conditioned	osteoporosis	Osteoporosis (OP)	pLoF	0.001	high_outlier	case	17647	RNF220	ENSG00000187147	FALSE	FALSE	1	0.484991	0.769589	-0.78087	1.75085	0.485 [-0.781, 1.75]	0.736	0.996
89683	2.2	exomewide_scan	not_conditioned	osteoporosis	Osteoporosis (OP)	pLoF	0.001	high_outlier	case	17650	RNF31	ENSG00000092098	FALSE	FALSE	1	0.48482	0.760167	-0.765543	1.73518	0.485 [-0.766, 1.74]	0.738	0.996
89684	2.2	exomewide_scan	not_conditioned	osteoporosis	Osteoporosis (OP)	pLoF	0.001	low_outlier	ctrl	296143	RNF32	ENSG00000105982	FALSE	FALSE	375	0.00784024	0.0281763	-0.0385056	0.0541861	7.84e-03 [-0.0385, 0.0542]	0.39	0.996
89691	2.2	exomewide_scan	not_conditioned	osteoporosis	Osteoporosis (OP)	pLoF	0.001	low_outlier	ctrl	296143	RNF4	ENSG00000063978	FALSE	FALSE	4	0.0455314	0.257611	-0.378201	0.469264	0.0455 [-0.378, 0.469]	0.43	0.996
89716	2.2	exomewide_scan	not_conditioned	osteoporosis	Osteoporosis (OP)	pLoF	0.001	low_outlier	ctrl	296143	RNMT	ENSG00000101654	FALSE	FALSE	32	0.0132871	0.0863192	-0.128695	0.15527	0.0133 [-0.129, 0.155]	0.439	0.996
89717	2.2	exomewide_scan	not_conditioned	osteoporosis	Osteoporosis (OP)	pLoF	0.001	high_outlier	case	17650	RNMT	ENSG00000101654	FALSE	FALSE	4	0.367396	0.379518	-0.256856	0.991648	0.367 [-0.257, 0.992]	0.833	0.996
89723	2.2	exomewide_scan	not_conditioned	osteoporosis	Osteoporosis (OP)	pLoF	0.001	high_outlier	case	17650	RNPEPL1	ENSG00000142327	FALSE	FALSE	4	0.415901	0.384696	-0.216868	1.04867	0.416 [-0.217, 1.05]	0.86	0.996
89729	2.2	exomewide_scan	not_conditioned	osteoporosis	Osteoporosis (OP)	pLoF	0.001	high_outlier	case	17650	ROBO1	ENSG00000169855	FALSE	FALSE	7	0.216159	0.287847	-0.257307	0.689625	0.216 [-0.257, 0.690]	0.774	0.996
89735	2.2	exomewide_scan	not_conditioned	osteoporosis	Osteoporosis (OP)	pLoF	0.001	high_outlier	case	17650	ROBO4	ENSG00000154133	FALSE	FALSE	12	0.258713	0.224333	-0.110282	0.627708	0.259 [-0.110, 0.628]	0.876	0.996
89742	2.2	exomewide_scan	not_conditioned	osteoporosis	Osteoporosis (OP)	pLoF	0.001	low_outlier	ctrl	296143	ROM1	ENSG00000149489	FALSE	FALSE	237	0.0103014	0.0352348	-0.0476547	0.0682575	0.0103 [-0.0477, 0.0683]	0.385	0.996
89744	2.2	exomewide_scan	not_conditioned	osteoporosis	Osteoporosis (OP)	pLoF	0.001	low_outlier	ctrl	296142	ROMO1	ENSG00000125995	FALSE	FALSE	4	0.0804533	0.245434	-0.32325	0.484156	0.0805 [-0.323, 0.484]	0.372	0.996
89756	2.2	exomewide_scan	not_conditioned	osteoporosis	Osteoporosis (OP)	pLoF	0.001	low_outlier	ctrl	296143	RORB	ENSG00000198963	FALSE	FALSE	2	0.0891497	0.34567	-0.479427	0.657726	0.0891 [-0.479, 0.658]	0.398	0.996
89764	2.2	exomewide_scan	not_conditioned	osteoporosis	Osteoporosis (OP)	pLoF	0.001	low_outlier	ctrl	296143	RP9	ENSG00000164610	FALSE	FALSE	66	0.0201481	0.0671276	-0.090267	0.130563	0.0201 [-0.0903, 0.131]	0.382	0.996
89765	2.2	exomewide_scan	not_conditioned	osteoporosis	Osteoporosis (OP)	pLoF	0.001	high_outlier	case	17650	RP9	ENSG00000164610	FALSE	FALSE	8	0.220417	0.274714	-0.231447	0.672281	0.220 [-0.231, 0.672]	0.789	0.996
89772	2.2	exomewide_scan	not_conditioned	osteoporosis	Osteoporosis (OP)	pLoF	0.001	low_outlier	ctrl	296143	RPAIN	ENSG00000129197	FALSE	FALSE	341	0.00474469	0.0275754	-0.0406128	0.0501022	4.74e-03 [-0.0406, 0.0501]	0.432	0.996
89774	2.2	exomewide_scan	not_conditioned	osteoporosis	Osteoporosis (OP)	pLoF	0.001	low_outlier	ctrl	296143	RPAP1	ENSG00000103932	FALSE	FALSE	420	0.00613783	0.0242465	-0.0337441	0.0460198	6.14e-03 [-0.0337, 0.0460]	0.4	0.996
89777	2.2	exomewide_scan	not_conditioned	osteoporosis	Osteoporosis (OP)	pLoF	0.001	high_outlier	case	17650	RPAP2	ENSG00000122484	FALSE	FALSE	20	0.155222	0.172193	-0.12801	0.438454	0.155 [-0.128, 0.438]	0.816	0.996
89787	2.2	exomewide_scan	not_conditioned	osteoporosis	Osteoporosis (OP)	pLoF	0.001	high_outlier	case	17650	RPF1	ENSG00000117133	FALSE	FALSE	5	0.33358	0.344208	-0.232592	0.899752	0.334 [-0.233, 0.900]	0.834	0.996
89793	2.2	exomewide_scan	not_conditioned	osteoporosis	Osteoporosis (OP)	pLoF	0.001	high_outlier	case	17650	RPGRIP1L	ENSG00000103494	FALSE	FALSE	21	0.153095	0.166398	-0.120605	0.426795	0.153 [-0.121, 0.427]	0.821	0.996
89794	2.2	exomewide_scan	not_conditioned	osteoporosis	Osteoporosis (OP)	pLoF	0.001	low_outlier	ctrl	296143	RPH3A	ENSG00000089169	FALSE	FALSE	55	0.0168957	0.0688867	-0.0964128	0.130204	0.0169 [-0.0964, 0.130]	0.403	0.996
89803	2.2	exomewide_scan	not_conditioned	osteoporosis	Osteoporosis (OP)	pLoF	0.001	high_outlier	case	17650	RPL10L	ENSG00000165496	FALSE	FALSE	2	0.727349	0.537529	-0.156808	1.61151	0.727 [-0.157, 1.61]	0.912	0.996
89809	2.2	exomewide_scan	not_conditioned	osteoporosis	Osteoporosis (OP)	pLoF	0.001	low_outlier	ctrl	296143	RPL14	ENSG00000188846	FALSE	FALSE	9	0.0423586	0.166148	-0.230931	0.315648	0.0424 [-0.231, 0.316]	0.399	0.996
89810	2.2	exomewide_scan	not_conditioned	osteoporosis	Osteoporosis (OP)	pLoF	0.001	high_outlier	case	17650	RPL14	ENSG00000188846	FALSE	FALSE	1	0.720481	0.761433	-0.531965	1.97293	0.720 [-0.532, 1.97]	0.828	0.996
89822	2.2	exomewide_scan	not_conditioned	osteoporosis	Osteoporosis (OP)	pLoF	0.001	high_outlier	case	17650	RPL22L1	ENSG00000163584	FALSE	FALSE	5	0.390853	0.34056	-0.169318	0.951024	0.391 [-0.169, 0.951]	0.874	0.996
89830	2.2	exomewide_scan	not_conditioned	osteoporosis	Osteoporosis (OP)	pLoF	0.001	low_outlier	ctrl	295805	RPL27A	ENSG00000166441	FALSE	FALSE	1	0.157366	0.542214	-0.734497	1.04923	0.157 [-0.734, 1.05]	0.386	0.996
89837	2.2	exomewide_scan	not_conditioned	osteoporosis	Osteoporosis (OP)	pLoF	0.001	high_outlier	case	17602	RPL36	ENSG00000130255	FALSE	FALSE	1	0.879155	0.758523	-0.368504	2.12681	0.879 [-0.369, 2.13]	0.877	0.996
89841	2.2	exomewide_scan	not_conditioned	osteoporosis	Osteoporosis (OP)	pLoF	0.001	low_outlier	ctrl	296143	RPL37A	ENSG00000197756	FALSE	FALSE	3	0.0930702	0.302343	-0.40424	0.59038	0.0931 [-0.404, 0.590]	0.379	0.996
89848	2.2	exomewide_scan	not_conditioned	osteoporosis	Osteoporosis (OP)	pLoF	0.001	low_outlier	ctrl	296135	RPL41	ENSG00000229117	FALSE	FALSE	3	0.0881397	0.294928	-0.396974	0.573253	0.0881 [-0.397, 0.573]	0.383	0.996
89864	2.2	exomewide_scan	not_conditioned	osteoporosis	Osteoporosis (OP)	pLoF	0.001	high_outlier	case	17650	RPP21	ENSG00000241370	FALSE	FALSE	2	0.818536	0.560468	-0.103352	1.74042	0.819 [-0.103, 1.74]	0.928	0.996
89866	2.2	exomewide_scan	not_conditioned	osteoporosis	Osteoporosis (OP)	pLoF	0.001	high_outlier	case	17650	RPP25	ENSG00000178718	FALSE	FALSE	26	0.17764	0.149416	-0.0681274	0.423407	0.178 [-0.0681, 0.423]	0.883	0.996
89877	2.2	exomewide_scan	not_conditioned	osteoporosis	Osteoporosis (OP)	pLoF	0.001	low_outlier	ctrl	296143	RPRD2	ENSG00000163125	FALSE	FALSE	3	0.0579038	0.307682	-0.448188	0.563996	0.0579 [-0.448, 0.564]	0.425	0.996
89879	2.2	exomewide_scan	not_conditioned	osteoporosis	Osteoporosis (OP)	pLoF	0.001	low_outlier	ctrl	296143	RPRML	ENSG00000179673	FALSE	FALSE	3	0.0534973	0.293826	-0.429803	0.536798	0.0535 [-0.430, 0.537]	0.428	0.996
89889	2.2	exomewide_scan	not_conditioned	osteoporosis	Osteoporosis (OP)	pLoF	0.001	high_outlier	case	17650	RPS19BP1	ENSG00000187051	FALSE	FALSE	4	0.461484	0.379724	-0.163106	1.08607	0.461 [-0.163, 1.09]	0.888	0.996
89892	2.2	exomewide_scan	not_conditioned	osteoporosis	Osteoporosis (OP)	pLoF	0.001	low_outlier	ctrl	296081	RPS20	ENSG00000008988	FALSE	FALSE	1	0.0837895	0.496419	-0.732747	0.900326	0.0838 [-0.733, 0.900]	0.433	0.996
89899	2.2	exomewide_scan	not_conditioned	osteoporosis	Osteoporosis (OP)	pLoF	0.001	low_outlier	ctrl	296142	RPS27L	ENSG00000185088	FALSE	FALSE	43	0.0144895	0.0757294	-0.110074	0.139053	0.0145 [-0.110, 0.139]	0.424	0.996
89912	2.2	exomewide_scan	not_conditioned	osteoporosis	Osteoporosis (OP)	pLoF	0.001	low_outlier	ctrl	296143	RPS6KB2	ENSG00000175634	FALSE	FALSE	626	0.00635365	0.0216941	-0.02933	0.0420373	6.35e-03 [-0.0293, 0.0420]	0.385	0.996
89916	2.2	exomewide_scan	not_conditioned	osteoporosis	Osteoporosis (OP)	pLoF	0.001	low_outlier	ctrl	296143	RPS6KL1	ENSG00000198208	FALSE	FALSE	266	0.00761929	0.030246	-0.042131	0.0573695	7.62e-03 [-0.0421, 0.0574]	0.401	0.996
89919	2.2	exomewide_scan	not_conditioned	osteoporosis	Osteoporosis (OP)	pLoF	0.001	low_outlier	ctrl	296129	RPSAP58	ENSG00000288920	FALSE	FALSE	20	0.0226745	0.108151	-0.155218	0.200567	0.0227 [-0.155, 0.201]	0.417	0.996
89941	2.2	exomewide_scan	not_conditioned	osteoporosis	Osteoporosis (OP)	pLoF	0.001	high_outlier	case	17650	RRBP1	ENSG00000125844	FALSE	FALSE	16	0.154618	0.190184	-0.158207	0.467443	0.155 [-0.158, 0.467]	0.792	0.996
89945	2.2	exomewide_scan	not_conditioned	osteoporosis	Osteoporosis (OP)	pLoF	0.001	high_outlier	case	17650	RRH	ENSG00000180245	FALSE	FALSE	15	0.270236	0.198477	-0.0562296	0.596702	0.270 [-0.0562, 0.597]	0.913	0.996
89960	2.2	exomewide_scan	not_conditioned	osteoporosis	Osteoporosis (OP)	pLoF	0.001	high_outlier	case	17650	RRP1B	ENSG00000160208	FALSE	FALSE	6	0.455222	0.31085	-0.0560807	0.966525	0.455 [-0.0561, 0.967]	0.928	0.996
89965	2.2	exomewide_scan	not_conditioned	osteoporosis	Osteoporosis (OP)	pLoF	0.001	low_outlier	ctrl	296143	RRP8	ENSG00000132275	FALSE	FALSE	431	0.00891541	0.0261364	-0.0340751	0.051906	8.92e-03 [-0.0341, 0.0519]	0.367	0.996
89968	2.2	exomewide_scan	not_conditioned	osteoporosis	Osteoporosis (OP)	pLoF	0.001	high_outlier	case	17650	RRP9	ENSG00000114767	FALSE	FALSE	3	0.270557	0.439661	-0.452621	0.993735	0.271 [-0.453, 0.994]	0.731	0.996
90012	2.2	exomewide_scan	not_conditioned	osteoporosis	Osteoporosis (OP)	pLoF	0.001	high_outlier	case	17650	RSPRY1	ENSG00000159579	FALSE	FALSE	3	0.354237	0.440018	-0.369528	1.078	0.354 [-0.370, 1.08]	0.79	0.996
90023	2.2	exomewide_scan	not_conditioned	osteoporosis	Osteoporosis (OP)	pLoF	0.001	high_outlier	case	17650	RTCA	ENSG00000137996	FALSE	FALSE	3	0.309744	0.44436	-0.421163	1.04065	0.310 [-0.421, 1.04]	0.757	0.996
90032	2.2	exomewide_scan	not_conditioned	osteoporosis	Osteoporosis (OP)	pLoF	0.001	low_outlier	ctrl	296143	RTKN	ENSG00000114993	FALSE	FALSE	94	0.00819325	0.0540209	-0.0806632	0.0970497	8.19e-03 [-0.0807, 0.0970]	0.44	0.996
90039	2.2	exomewide_scan	not_conditioned	osteoporosis	Osteoporosis (OP)	pLoF	0.001	low_outlier	ctrl	296143	RTN2	ENSG00000125744	FALSE	FALSE	83	0.0166589	0.0530949	-0.0706744	0.103992	0.0167 [-0.0707, 0.104]	0.377	0.996
90044	2.2	exomewide_scan	not_conditioned	osteoporosis	Osteoporosis (OP)	pLoF	0.001	high_outlier	case	17650	RTN4	ENSG00000115310	FALSE	FALSE	9	0.243689	0.256522	-0.178252	0.66563	0.244 [-0.178, 0.666]	0.829	0.996
90048	2.2	exomewide_scan	not_conditioned	osteoporosis	Osteoporosis (OP)	pLoF	0.001	low_outlier	ctrl	296143	RTN4RL1	ENSG00000185924	FALSE	FALSE	11	0.0262664	0.153447	-0.226131	0.278664	0.0263 [-0.226, 0.279]	0.432	0.996
90049	2.2	exomewide_scan	not_conditioned	osteoporosis	Osteoporosis (OP)	pLoF	0.001	high_outlier	case	17650	RTN4RL1	ENSG00000185924	FALSE	FALSE	1	0.589509	0.763407	-0.666184	1.8452	0.590 [-0.666, 1.85]	0.78	0.996
90053	2.2	exomewide_scan	not_conditioned	osteoporosis	Osteoporosis (OP)	pLoF	0.001	low_outlier	ctrl	296143	RTP2	ENSG00000198471	FALSE	FALSE	151	0.00542647	0.0405728	-0.0613098	0.0721628	5.43e-03 [-0.0613, 0.0722]	0.447	0.996
90054	2.2	exomewide_scan	not_conditioned	osteoporosis	Osteoporosis (OP)	pLoF	0.001	high_outlier	case	17650	RTP2	ENSG00000198471	FALSE	FALSE	14	0.25261	0.203593	-0.0822707	0.587491	0.253 [-0.0823, 0.587]	0.893	0.996
90058	2.2	exomewide_scan	not_conditioned	osteoporosis	Osteoporosis (OP)	pLoF	0.001	high_outlier	case	17650	RTP5	ENSG00000188011	FALSE	FALSE	25	0.174066	0.153966	-0.0791855	0.427318	0.174 [-0.0792, 0.427]	0.871	0.996
90062	2.2	exomewide_scan	not_conditioned	osteoporosis	Osteoporosis (OP)	pLoF	0.001	high_outlier	case	17650	RTTN	ENSG00000176225	FALSE	FALSE	34	0.10283	0.130287	-0.111473	0.317133	0.103 [-0.111, 0.317]	0.785	0.996
90073	2.2	exomewide_scan	not_conditioned	osteoporosis	Osteoporosis (OP)	pLoF	0.001	low_outlier	ctrl	296143	RUFY4	ENSG00000188282	FALSE	FALSE	235	0.0047897	0.0341745	-0.0514224	0.0610018	4.79e-03 [-0.0514, 0.0610]	0.444	0.996
90077	2.2	exomewide_scan	not_conditioned	osteoporosis	Osteoporosis (OP)	pLoF	0.001	low_outlier	ctrl	296143	RUNDC3A	ENSG00000108309	FALSE	FALSE	91	0.0152978	0.0533572	-0.072467	0.103063	0.0153 [-0.0725, 0.103]	0.387	0.996
90090	2.2	exomewide_scan	not_conditioned	osteoporosis	Osteoporosis (OP)	pLoF	0.001	low_outlier	ctrl	296143	RUSF1	ENSG00000140688	FALSE	FALSE	483	0.00450252	0.0226967	-0.0328302	0.0418353	4.50e-03 [-0.0328, 0.0418]	0.421	0.996
90091	2.2	exomewide_scan	not_conditioned	osteoporosis	Osteoporosis (OP)	pLoF	0.001	high_outlier	case	17650	RUSF1	ENSG00000140688	FALSE	FALSE	40	0.164421	0.120639	-0.0340125	0.362854	0.164 [-0.0340, 0.363]	0.914	0.996
90098	2.2	exomewide_scan	not_conditioned	osteoporosis	Osteoporosis (OP)	pLoF	0.001	low_outlier	ctrl	296143	RWDD2B	ENSG00000156253	FALSE	FALSE	350	0.00705919	0.026299	-0.0361988	0.0503172	7.06e-03 [-0.0362, 0.0503]	0.394	0.996
90099	2.2	exomewide_scan	not_conditioned	osteoporosis	Osteoporosis (OP)	pLoF	0.001	high_outlier	case	17650	RWDD2B	ENSG00000156253	FALSE	FALSE	20	0.132036	0.170317	-0.148111	0.412183	0.132 [-0.148, 0.412]	0.781	0.996
90100	2.2	exomewide_scan	not_conditioned	osteoporosis	Osteoporosis (OP)	pLoF	0.001	low_outlier	ctrl	296143	RWDD3	ENSG00000122481	FALSE	FALSE	90	0.0172535	0.0561833	-0.0751598	0.109667	0.0173 [-0.0752, 0.110]	0.379	0.996
90101	2.2	exomewide_scan	not_conditioned	osteoporosis	Osteoporosis (OP)	pLoF	0.001	high_outlier	case	17650	RWDD3	ENSG00000122481	FALSE	FALSE	9	0.166971	0.256591	-0.255084	0.589026	0.167 [-0.255, 0.589]	0.742	0.996
90133	2.2	exomewide_scan	not_conditioned	osteoporosis	Osteoporosis (OP)	pLoF	0.001	high_outlier	case	17644	S100A13	ENSG00000189171	FALSE	FALSE	1	1.0423	0.769589	-0.223561	2.30816	1.04 [-0.224, 2.31]	0.912	0.996
90145	2.2	exomewide_scan	not_conditioned	osteoporosis	Osteoporosis (OP)	pLoF	0.001	high_outlier	case	17650	S100A5	ENSG00000196420	FALSE	FALSE	2	0.793928	0.544209	-0.101216	1.68907	0.794 [-0.101, 1.69]	0.928	0.996
90152	2.2	exomewide_scan	not_conditioned	osteoporosis	Osteoporosis (OP)	pLoF	0.001	low_outlier	ctrl	296086	S100A9	ENSG00000163220	FALSE	FALSE	1	0.133865	0.532921	-0.742712	1.01044	0.134 [-0.743, 1.01]	0.401	0.996
90159	2.2	exomewide_scan	not_conditioned	osteoporosis	Osteoporosis (OP)	pLoF	0.001	low_outlier	ctrl	296143	S100Z	ENSG00000171643	FALSE	FALSE	36	0.0225052	0.0847606	-0.116914	0.161924	0.0225 [-0.117, 0.162]	0.395	0.996
90161	2.2	exomewide_scan	not_conditioned	osteoporosis	Osteoporosis (OP)	pLoF	0.001	low_outlier	ctrl	296143	S1PR1	ENSG00000170989	FALSE	FALSE	27	0.0141638	0.102566	-0.154542	0.18287	0.0142 [-0.155, 0.183]	0.445	0.996
90170	2.2	exomewide_scan	not_conditioned	osteoporosis	Osteoporosis (OP)	pLoF	0.001	high_outlier	case	17650	S1PR5	ENSG00000180739	FALSE	FALSE	2	0.473496	0.536366	-0.408748	1.35574	0.473 [-0.409, 1.36]	0.811	0.996
90180	2.2	exomewide_scan	not_conditioned	osteoporosis	Osteoporosis (OP)	pLoF	0.001	high_outlier	case	17649	SAC3D1	ENSG00000168061	FALSE	FALSE	1	0.948973	0.776837	-0.32881	2.22676	0.949 [-0.329, 2.23]	0.889	0.996
90188	2.2	exomewide_scan	not_conditioned	osteoporosis	Osteoporosis (OP)	pLoF	0.001	high_outlier	case	17650	SAFB	ENSG00000160633	FALSE	FALSE	1	0.475705	0.758523	-0.771954	1.72336	0.476 [-0.772, 1.72]	0.735	0.996
90202	2.2	exomewide_scan	not_conditioned	osteoporosis	Osteoporosis (OP)	pLoF	0.001	high_outlier	case	17650	SAMD10	ENSG00000130590	FALSE	FALSE	2	0.337915	0.537737	-0.546584	1.22241	0.338 [-0.547, 1.22]	0.735	0.996
90204	2.2	exomewide_scan	not_conditioned	osteoporosis	Osteoporosis (OP)	pLoF	0.001	high_outlier	case	17650	SAMD11	ENSG00000187634	FALSE	FALSE	15	0.188911	0.19879	-0.138069	0.515891	0.189 [-0.138, 0.516]	0.829	0.996
90208	2.2	exomewide_scan	not_conditioned	osteoporosis	Osteoporosis (OP)	pLoF	0.001	low_outlier	ctrl	296143	SAMD14	ENSG00000167100	FALSE	FALSE	93	0.01294	0.0527806	-0.0738764	0.0997564	0.0129 [-0.0739, 0.0998]	0.403	0.996
90220	2.2	exomewide_scan	not_conditioned	osteoporosis	Osteoporosis (OP)	pLoF	0.001	low_outlier	ctrl	296143	SAMD8	ENSG00000156671	FALSE	FALSE	50	0.0157069	0.070318	-0.0999559	0.13137	0.0157 [-0.1000, 0.131]	0.412	0.996
90223	2.2	exomewide_scan	not_conditioned	osteoporosis	Osteoporosis (OP)	pLoF	0.001	high_outlier	case	17650	SAMD9	ENSG00000205413	FALSE	FALSE	1	0.782815	0.776782	-0.494878	2.06051	0.783 [-0.495, 2.06]	0.843	0.996
90226	2.2	exomewide_scan	not_conditioned	osteoporosis	Osteoporosis (OP)	pLoF	0.001	low_outlier	ctrl	296143	SAMHD1	ENSG00000101347	FALSE	FALSE	148	0.00875653	0.0403586	-0.0576275	0.0751405	8.76e-03 [-0.0576, 0.0751]	0.414	0.996
90227	2.2	exomewide_scan	not_conditioned	osteoporosis	Osteoporosis (OP)	pLoF	0.001	high_outlier	case	17648	SAMHD1	ENSG00000101347	FALSE	FALSE	3	0.614856	0.439028	-0.107281	1.33699	0.615 [-0.107, 1.34]	0.919	0.996
90233	2.2	exomewide_scan	not_conditioned	osteoporosis	Osteoporosis (OP)	pLoF	0.001	high_outlier	case	17650	SANBR	ENSG00000162929	FALSE	FALSE	6	0.263641	0.314106	-0.253017	0.780299	0.264 [-0.253, 0.780]	0.799	0.996
90245	2.2	exomewide_scan	not_conditioned	osteoporosis	Osteoporosis (OP)	pLoF	0.001	high_outlier	case	17650	SAP30L	ENSG00000164576	FALSE	FALSE	1	0.601853	0.764159	-0.655077	1.85878	0.602 [-0.655, 1.86]	0.785	0.996
90260	2.2	exomewide_scan	not_conditioned	osteoporosis	Osteoporosis (OP)	pLoF	0.001	high_outlier	case	17580	SARNP	ENSG00000205323	FALSE	FALSE	1	0.560389	0.767656	-0.702293	1.82307	0.560 [-0.702, 1.82]	0.767	0.996
90270	2.2	exomewide_scan	not_conditioned	osteoporosis	Osteoporosis (OP)	pLoF	0.001	high_outlier	case	17650	SASH1	ENSG00000111961	FALSE	FALSE	3	0.565258	0.457651	-0.187511	1.31803	0.565 [-0.188, 1.32]	0.892	0.996
90273	2.2	exomewide_scan	not_conditioned	osteoporosis	Osteoporosis (OP)	pLoF	0.001	low_outlier	ctrl	296143	SAT2	ENSG00000141504	FALSE	FALSE	22	0.0365953	0.108506	-0.141881	0.215072	0.0366 [-0.142, 0.215]	0.368	0.996
90274	2.2	exomewide_scan	not_conditioned	osteoporosis	Osteoporosis (OP)	pLoF	0.001	high_outlier	case	17650	SAT2	ENSG00000141504	FALSE	FALSE	4	0.45697	0.381735	-0.170928	1.08487	0.457 [-0.171, 1.08]	0.884	0.996
90277	2.2	exomewide_scan	not_conditioned	osteoporosis	Osteoporosis (OP)	pLoF	0.001	high_outlier	case	17650	SATB2	ENSG00000119042	FALSE	FALSE	1	0.760041	0.769292	-0.505332	2.02541	0.760 [-0.505, 2.03]	0.838	0.996
90285	2.2	exomewide_scan	not_conditioned	osteoporosis	Osteoporosis (OP)	pLoF	0.001	high_outlier	case	17650	SAYSD1	ENSG00000112167	FALSE	FALSE	18	0.18478	0.17731	-0.106869	0.476429	0.185 [-0.107, 0.476]	0.851	0.996
90289	2.2	exomewide_scan	not_conditioned	osteoporosis	Osteoporosis (OP)	pLoF	0.001	high_outlier	case	17650	SBF1	ENSG00000100241	FALSE	FALSE	2	0.787646	0.536992	-0.0956272	1.67092	0.788 [-0.0956, 1.67]	0.929	0.996
90293	2.2	exomewide_scan	not_conditioned	osteoporosis	Osteoporosis (OP)	pLoF	0.001	high_outlier	case	17650	SBK1	ENSG00000188322	FALSE	FALSE	1	0.695354	0.762073	-0.558145	1.94885	0.695 [-0.558, 1.95]	0.819	0.996
90295	2.2	exomewide_scan	not_conditioned	osteoporosis	Osteoporosis (OP)	pLoF	0.001	high_outlier	case	17650	SBK2	ENSG00000187550	FALSE	FALSE	16	0.210274	0.18974	-0.101821	0.522369	0.210 [-0.102, 0.522]	0.866	0.996
90305	2.2	exomewide_scan	not_conditioned	osteoporosis	Osteoporosis (OP)	pLoF	0.001	high_outlier	case	17650	SBSPON	ENSG00000164764	FALSE	FALSE	11	0.14867	0.230144	-0.229883	0.527223	0.149 [-0.230, 0.527]	0.741	0.996
90307	2.2	exomewide_scan	not_conditioned	osteoporosis	Osteoporosis (OP)	pLoF	0.001	high_outlier	case	17650	SC5D	ENSG00000109929	FALSE	FALSE	4	0.43772	0.388469	-0.201255	1.07669	0.438 [-0.201, 1.08]	0.87	0.996
90324	2.2	exomewide_scan	not_conditioned	osteoporosis	Osteoporosis (OP)	pLoF	0.001	high_outlier	case	17650	SCAMP4	ENSG00000227500	FALSE	FALSE	4	0.355082	0.379294	-0.268801	0.978965	0.355 [-0.269, 0.979]	0.825	0.996
90346	2.2	exomewide_scan	not_conditioned	osteoporosis	Osteoporosis (OP)	pLoF	0.001	low_outlier	ctrl	296143	SCD5	ENSG00000145284	FALSE	FALSE	16	0.021652	0.128808	-0.190218	0.233522	0.0217 [-0.190, 0.234]	0.433	0.996
90350	2.2	exomewide_scan	not_conditioned	osteoporosis	Osteoporosis (OP)	pLoF	0.001	high_outlier	case	17650	SCFD1	ENSG00000092108	FALSE	FALSE	5	0.475196	0.339994	-0.0840444	1.03444	0.475 [-0.0840, 1.03]	0.919	0.996
90360	2.2	exomewide_scan	not_conditioned	osteoporosis	Osteoporosis (OP)	pLoF	0.001	high_outlier	case	17650	SCGB1A1	ENSG00000149021	FALSE	FALSE	4	0.261874	0.388518	-0.377181	0.900929	0.262 [-0.377, 0.901]	0.75	0.996
90376	2.2	exomewide_scan	not_conditioned	osteoporosis	Osteoporosis (OP)	pLoF	0.001	low_outlier	ctrl	296143	SCGB3A1	ENSG00000161055	FALSE	FALSE	251	0.0102044	0.032112	-0.0426151	0.0630239	0.0102 [-0.0426, 0.0630]	0.375	0.996
90390	2.2	exomewide_scan	not_conditioned	osteoporosis	Osteoporosis (OP)	pLoF	0.001	high_outlier	case	17650	SCLY	ENSG00000132330	FALSE	FALSE	10	0.254117	0.243341	-0.146143	0.654377	0.254 [-0.146, 0.654]	0.852	0.996
90394	2.2	exomewide_scan	not_conditioned	osteoporosis	Osteoporosis (OP)	pLoF	0.001	high_outlier	case	17650	SCML4	ENSG00000146285	FALSE	FALSE	12	0.154692	0.228884	-0.221789	0.531173	0.155 [-0.222, 0.531]	0.75	0.996
90398	2.2	exomewide_scan	not_conditioned	osteoporosis	Osteoporosis (OP)	pLoF	0.001	high_outlier	case	17650	SCN11A	ENSG00000168356	FALSE	FALSE	39	0.0867658	0.122096	-0.114064	0.287596	0.0868 [-0.114, 0.288]	0.761	0.996
90407	2.2	exomewide_scan	not_conditioned	osteoporosis	Osteoporosis (OP)	pLoF	0.001	low_outlier	ctrl	296143	SCN3B	ENSG00000166257	FALSE	FALSE	10	0.0518079	0.171465	-0.230227	0.333843	0.0518 [-0.230, 0.334]	0.381	0.996
90415	2.2	exomewide_scan	not_conditioned	osteoporosis	Osteoporosis (OP)	pLoF	0.001	low_outlier	ctrl	296143	SCN7A	ENSG00000136546	FALSE	FALSE	343	0.00658399	0.0282919	-0.039952	0.05312	6.58e-03 [-0.0400, 0.0531]	0.408	0.996
90421	2.2	exomewide_scan	not_conditioned	osteoporosis	Osteoporosis (OP)	pLoF	0.001	high_outlier	case	17650	SCNM1	ENSG00000163156	FALSE	FALSE	6	0.436992	0.314228	-0.0798671	0.953851	0.437 [-0.0799, 0.954]	0.918	0.996
90424	2.2	exomewide_scan	not_conditioned	osteoporosis	Osteoporosis (OP)	pLoF	0.001	low_outlier	ctrl	296143	SCNN1B	ENSG00000168447	FALSE	FALSE	85	0.0134147	0.0540673	-0.0755181	0.102347	0.0134 [-0.0755, 0.102]	0.402	0.996
90425	2.2	exomewide_scan	not_conditioned	osteoporosis	Osteoporosis (OP)	pLoF	0.001	high_outlier	case	17649	SCNN1B	ENSG00000168447	FALSE	FALSE	4	0.357392	0.381095	-0.269453	0.984237	0.357 [-0.269, 0.984]	0.826	0.996
90426	2.2	exomewide_scan	not_conditioned	osteoporosis	Osteoporosis (OP)	pLoF	0.001	low_outlier	ctrl	296143	SCNN1D	ENSG00000162572	FALSE	FALSE	715	0.00686281	0.0199541	-0.0259588	0.0396844	6.86e-03 [-0.0260, 0.0397]	0.365	0.996
90439	2.2	exomewide_scan	not_conditioned	osteoporosis	Osteoporosis (OP)	pLoF	0.001	low_outlier	ctrl	296143	SCPEP1	ENSG00000121064	FALSE	FALSE	166	0.00625343	0.0395107	-0.0587359	0.0712427	6.25e-03 [-0.0587, 0.0712]	0.437	0.996
90448	2.2	exomewide_scan	not_conditioned	osteoporosis	Osteoporosis (OP)	pLoF	0.001	high_outlier	case	17650	SCRN2	ENSG00000141295	FALSE	FALSE	5	0.292483	0.341455	-0.26916	0.854126	0.292 [-0.269, 0.854]	0.804	0.996
90450	2.2	exomewide_scan	not_conditioned	osteoporosis	Osteoporosis (OP)	pLoF	0.001	high_outlier	case	17650	SCRN3	ENSG00000144306	FALSE	FALSE	18	0.220355	0.181407	-0.078033	0.518743	0.220 [-0.0780, 0.519]	0.888	0.996
90452	2.2	exomewide_scan	not_conditioned	osteoporosis	Osteoporosis (OP)	pLoF	0.001	high_outlier	case	17649	SCRT1	ENSG00000261678	FALSE	FALSE	1	0.696382	0.762809	-0.558327	1.95109	0.696 [-0.558, 1.95]	0.819	0.996
90458	2.2	exomewide_scan	not_conditioned	osteoporosis	Osteoporosis (OP)	pLoF	0.001	low_outlier	ctrl	296143	SCUBE1	ENSG00000159307	FALSE	FALSE	57	0.0158786	0.0644465	-0.0901265	0.121884	0.0159 [-0.0901, 0.122]	0.403	0.996
90465	2.2	exomewide_scan	not_conditioned	osteoporosis	Osteoporosis (OP)	pLoF	0.001	high_outlier	case	17650	SCX	ENSG00000260428	FALSE	FALSE	1	0.821349	0.762952	-0.433595	2.07629	0.821 [-0.434, 2.08]	0.859	0.996
90473	2.2	exomewide_scan	not_conditioned	osteoporosis	Osteoporosis (OP)	pLoF	0.001	high_outlier	case	17650	SDAD1	ENSG00000198301	FALSE	FALSE	12	0.327529	0.221888	-0.0374443	0.692502	0.328 [-0.0374, 0.693]	0.93	0.996
90485	2.2	exomewide_scan	not_conditioned	osteoporosis	Osteoporosis (OP)	pLoF	0.001	low_outlier	ctrl	296143	SDCCAG8	ENSG00000054282	FALSE	FALSE	239	0.0119569	0.0344858	-0.0447672	0.068681	0.0120 [-0.0448, 0.0687]	0.364	0.996
90494	2.2	exomewide_scan	not_conditioned	osteoporosis	Osteoporosis (OP)	pLoF	0.001	high_outlier	case	17650	SDF4	ENSG00000078808	FALSE	FALSE	5	0.29042	0.344227	-0.275783	0.856623	0.290 [-0.276, 0.857]	0.801	0.996
90496	2.2	exomewide_scan	not_conditioned	osteoporosis	Osteoporosis (OP)	pLoF	0.001	high_outlier	case	17650	SDHA	ENSG00000073578	FALSE	FALSE	38	0.106078	0.124123	-0.0980862	0.310242	0.106 [-0.0981, 0.310]	0.804	0.996
90498	2.2	exomewide_scan	not_conditioned	osteoporosis	Osteoporosis (OP)	pLoF	0.001	high_outlier	case	17650	SDHAF2	ENSG00000167985	FALSE	FALSE	4	0.311336	0.388451	-0.327609	0.950281	0.311 [-0.328, 0.950]	0.789	0.996
90506	2.2	exomewide_scan	not_conditioned	osteoporosis	Osteoporosis (OP)	pLoF	0.001	high_outlier	case	17650	SDHD	ENSG00000204370	FALSE	FALSE	2	0.454048	0.549316	-0.449496	1.35759	0.454 [-0.449, 1.36]	0.796	0.996
90511	2.2	exomewide_scan	not_conditioned	osteoporosis	Osteoporosis (OP)	pLoF	0.001	low_outlier	ctrl	296143	SDR16C5	ENSG00000170786	FALSE	FALSE	24	0.0326083	0.101336	-0.134075	0.199291	0.0326 [-0.134, 0.199]	0.374	0.996
90512	2.2	exomewide_scan	not_conditioned	osteoporosis	Osteoporosis (OP)	pLoF	0.001	high_outlier	case	17650	SDR16C5	ENSG00000170786	FALSE	FALSE	2	0.358999	0.539378	-0.528199	1.2462	0.359 [-0.528, 1.25]	0.747	0.996
90519	2.2	exomewide_scan	not_conditioned	osteoporosis	Osteoporosis (OP)	pLoF	0.001	high_outlier	case	17650	SDS	ENSG00000135094	FALSE	FALSE	2	0.508143	0.542824	-0.384723	1.40101	0.508 [-0.385, 1.40]	0.825	0.996
90525	2.2	exomewide_scan	not_conditioned	osteoporosis	Osteoporosis (OP)	pLoF	0.001	high_outlier	case	17631	SEC11A	ENSG00000140612	FALSE	FALSE	1	1.12666	0.761333	-0.125621	2.37894	1.13 [-0.126, 2.38]	0.931	0.996
90529	2.2	exomewide_scan	not_conditioned	osteoporosis	Osteoporosis (OP)	pLoF	0.001	high_outlier	case	17650	SEC13	ENSG00000157020	FALSE	FALSE	5	0.276217	0.34056	-0.283954	0.836388	0.276 [-0.284, 0.836]	0.791	0.996
90530	2.2	exomewide_scan	not_conditioned	osteoporosis	Osteoporosis (OP)	pLoF	0.001	low_outlier	ctrl	296143	SEC14L1	ENSG00000129657	FALSE	FALSE	67	0.0172231	0.0621812	-0.0850559	0.119502	0.0172 [-0.0851, 0.120]	0.391	0.996
90537	2.2	exomewide_scan	not_conditioned	osteoporosis	Osteoporosis (OP)	pLoF	0.001	high_outlier	case	17650	SEC14L4	ENSG00000133488	FALSE	FALSE	44	0.0833908	0.114621	-0.105144	0.271926	0.0834 [-0.105, 0.272]	0.767	0.996
90549	2.2	exomewide_scan	not_conditioned	osteoporosis	Osteoporosis (OP)	pLoF	0.001	high_outlier	case	17650	SEC22B	ENSG00000265808	FALSE	FALSE	2	0.638783	0.544242	-0.256415	1.53398	0.639 [-0.256, 1.53]	0.88	0.996
90557	2.2	exomewide_scan	not_conditioned	osteoporosis	Osteoporosis (OP)	pLoF	0.001	high_outlier	case	17650	SEC23IP	ENSG00000107651	FALSE	FALSE	17	0.195759	0.18474	-0.108111	0.499629	0.196 [-0.108, 0.500]	0.855	0.996
90579	2.2	exomewide_scan	not_conditioned	osteoporosis	Osteoporosis (OP)	pLoF	0.001	high_outlier	case	17650	SEC63	ENSG00000025796	FALSE	FALSE	6	0.305636	0.323622	-0.226675	0.837947	0.306 [-0.227, 0.838]	0.828	0.996
90591	2.2	exomewide_scan	not_conditioned	osteoporosis	Osteoporosis (OP)	pLoF	0.001	low_outlier	ctrl	296143	SEL1L3	ENSG00000091490	FALSE	FALSE	165	0.00998021	0.0401208	-0.0560126	0.0759731	9.98e-03 [-0.0560, 0.0760]	0.402	0.996
90608	2.2	exomewide_scan	not_conditioned	osteoporosis	Osteoporosis (OP)	pLoF	0.001	high_outlier	case	17650	SELENON	ENSG00000162430	FALSE	FALSE	21	0.181332	0.168032	-0.095056	0.45772	0.181 [-0.0951, 0.458]	0.86	0.996
90616	2.2	exomewide_scan	not_conditioned	osteoporosis	Osteoporosis (OP)	pLoF	0.001	high_outlier	case	17648	SELENOT	ENSG00000198843	FALSE	FALSE	6	0.340848	0.310893	-0.170525	0.852221	0.341 [-0.171, 0.852]	0.864	0.996
90627	2.2	exomewide_scan	not_conditioned	osteoporosis	Osteoporosis (OP)	pLoF	0.001	low_outlier	ctrl	296143	SEMA3A	ENSG00000075213	FALSE	FALSE	29	0.0302243	0.101263	-0.136339	0.196787	0.0302 [-0.136, 0.197]	0.383	0.996
90630	2.2	exomewide_scan	not_conditioned	osteoporosis	Osteoporosis (OP)	pLoF	0.001	high_outlier	case	17650	SEMA3B	ENSG00000012171	FALSE	FALSE	37	0.0934193	0.125304	-0.112687	0.299526	0.0934 [-0.113, 0.300]	0.772	0.996
90632	2.2	exomewide_scan	not_conditioned	osteoporosis	Osteoporosis (OP)	pLoF	0.001	high_outlier	case	17650	SEMA3C	ENSG00000075223	FALSE	FALSE	6	0.423582	0.317169	-0.0981146	0.945279	0.424 [-0.0981, 0.945]	0.909	0.996
90640	2.2	exomewide_scan	not_conditioned	osteoporosis	Osteoporosis (OP)	pLoF	0.001	high_outlier	case	17650	SEMA3G	ENSG00000010319	FALSE	FALSE	33	0.1611	0.132671	-0.0571244	0.379324	0.161 [-0.0571, 0.379]	0.888	0.996
90645	2.2	exomewide_scan	not_conditioned	osteoporosis	Osteoporosis (OP)	pLoF	0.001	low_outlier	ctrl	296143	SEMA4C	ENSG00000168758	FALSE	FALSE	41	0.0147653	0.0817894	-0.119766	0.149297	0.0148 [-0.120, 0.149]	0.428	0.996
90648	2.2	exomewide_scan	not_conditioned	osteoporosis	Osteoporosis (OP)	pLoF	0.001	high_outlier	case	17650	SEMA4D	ENSG00000187764	FALSE	FALSE	3	0.278337	0.438784	-0.443398	1.00007	0.278 [-0.443, 1.00]	0.737	0.996
90652	2.2	exomewide_scan	not_conditioned	osteoporosis	Osteoporosis (OP)	pLoF	0.001	high_outlier	case	17650	SEMA4G	ENSG00000095539	FALSE	FALSE	12	0.210061	0.219865	-0.151585	0.571707	0.210 [-0.152, 0.572]	0.83	0.996
90654	2.2	exomewide_scan	not_conditioned	osteoporosis	Osteoporosis (OP)	pLoF	0.001	high_outlier	case	17650	SEMA5A	ENSG00000112902	FALSE	FALSE	3	0.356457	0.441207	-0.369264	1.08218	0.356 [-0.369, 1.08]	0.79	0.996
90655	2.2	exomewide_scan	not_conditioned	osteoporosis	Osteoporosis (OP)	pLoF	0.001	low_outlier	ctrl	296143	SEMA5B	ENSG00000082684	FALSE	FALSE	103	0.0156626	0.0491211	-0.0651344	0.0964596	0.0157 [-0.0651, 0.0965]	0.375	0.996
90667	2.2	exomewide_scan	not_conditioned	osteoporosis	Osteoporosis (OP)	pLoF	0.001	low_outlier	ctrl	296143	SEMG1	ENSG00000124233	FALSE	FALSE	19	0.0281585	0.112615	-0.157077	0.213394	0.0282 [-0.157, 0.213]	0.401	0.996
90670	2.2	exomewide_scan	not_conditioned	osteoporosis	Osteoporosis (OP)	pLoF	0.001	low_outlier	ctrl	296143	SENP1	ENSG00000079387	FALSE	FALSE	14	0.0249707	0.13653	-0.199601	0.249543	0.0250 [-0.200, 0.250]	0.427	0.996
90696	2.2	exomewide_scan	not_conditioned	osteoporosis	Osteoporosis (OP)	pLoF	0.001	high_outlier	case	17650	SEPTIN14	ENSG00000154997	FALSE	FALSE	13	0.153263	0.215515	-0.201228	0.507754	0.153 [-0.201, 0.508]	0.762	0.996
90700	2.2	exomewide_scan	not_conditioned	osteoporosis	Osteoporosis (OP)	pLoF	0.001	high_outlier	case	17650	SEPTIN3	ENSG00000100167	FALSE	FALSE	2	0.762615	0.536975	-0.12063	1.64586	0.763 [-0.121, 1.65]	0.922	0.996
90708	2.2	exomewide_scan	not_conditioned	osteoporosis	Osteoporosis (OP)	pLoF	0.001	high_outlier	case	17648	SEPTIN8	ENSG00000164402	FALSE	FALSE	2	0.542978	0.540351	-0.34582	1.43178	0.543 [-0.346, 1.43]	0.843	0.996
90710	2.2	exomewide_scan	not_conditioned	osteoporosis	Osteoporosis (OP)	pLoF	0.001	high_outlier	case	17650	SEPTIN9	ENSG00000184640	FALSE	FALSE	1	0.622739	0.763407	-0.632954	1.87843	0.623 [-0.633, 1.88]	0.793	0.996
90712	2.2	exomewide_scan	not_conditioned	osteoporosis	Osteoporosis (OP)	pLoF	0.001	high_outlier	case	17650	SERAC1	ENSG00000122335	FALSE	FALSE	8	0.244592	0.280291	-0.216446	0.70563	0.245 [-0.216, 0.706]	0.809	0.996
90724	2.2	exomewide_scan	not_conditioned	osteoporosis	Osteoporosis (OP)	pLoF	0.001	low_outlier	ctrl	296143	SERINC4	ENSG00000184716	FALSE	FALSE	1006	0.00424328	0.0156821	-0.0215515	0.030038	4.24e-03 [-0.0216, 0.0300]	0.393	0.996
90725	2.2	exomewide_scan	not_conditioned	osteoporosis	Osteoporosis (OP)	pLoF	0.001	high_outlier	case	17650	SERINC4	ENSG00000184716	FALSE	FALSE	64	0.128815	0.0953362	-0.0279991	0.285629	0.129 [-0.0280, 0.286]	0.912	0.996
90729	2.2	exomewide_scan	not_conditioned	osteoporosis	Osteoporosis (OP)	pLoF	0.001	low_outlier	ctrl	296143	SERP2	ENSG00000151778	FALSE	FALSE	6	0.0442761	0.201679	-0.287456	0.376009	0.0443 [-0.287, 0.376]	0.413	0.996
90734	2.2	exomewide_scan	not_conditioned	osteoporosis	Osteoporosis (OP)	pLoF	0.001	low_outlier	ctrl	296143	SERPINA11	ENSG00000186910	FALSE	FALSE	25	0.018728	0.0986192	-0.143486	0.180942	0.0187 [-0.143, 0.181]	0.425	0.996
90737	2.2	exomewide_scan	not_conditioned	osteoporosis	Osteoporosis (OP)	pLoF	0.001	low_outlier	ctrl	296143	SERPINA3	ENSG00000196136	FALSE	FALSE	311	0.00650487	0.0279745	-0.0395091	0.0525188	6.50e-03 [-0.0395, 0.0525]	0.408	0.996
90740	2.2	exomewide_scan	not_conditioned	osteoporosis	Osteoporosis (OP)	pLoF	0.001	high_outlier	case	17650	SERPINA4	ENSG00000100665	FALSE	FALSE	13	0.214007	0.210903	-0.132898	0.560912	0.214 [-0.133, 0.561]	0.845	0.996
90743	2.2	exomewide_scan	not_conditioned	osteoporosis	Osteoporosis (OP)	pLoF	0.001	low_outlier	ctrl	296143	SERPINA6	ENSG00000170099	FALSE	FALSE	28	0.0120537	0.0931874	-0.141226	0.165333	0.0121 [-0.141, 0.165]	0.449	0.996
90744	2.2	exomewide_scan	not_conditioned	osteoporosis	Osteoporosis (OP)	pLoF	0.001	high_outlier	case	17650	SERPINA6	ENSG00000170099	FALSE	FALSE	4	0.519061	0.380116	-0.106174	1.1443	0.519 [-0.106, 1.14]	0.914	0.996
90746	2.2	exomewide_scan	not_conditioned	osteoporosis	Osteoporosis (OP)	pLoF	0.001	high_outlier	case	17650	SERPINA9	ENSG00000170054	FALSE	FALSE	39	0.154559	0.121857	-0.0458779	0.354996	0.155 [-0.0459, 0.355]	0.898	0.996
90755	2.2	exomewide_scan	not_conditioned	osteoporosis	Osteoporosis (OP)	pLoF	0.001	high_outlier	case	17650	SERPINB13	ENSG00000197641	FALSE	FALSE	11	0.174028	0.228895	-0.202471	0.550527	0.174 [-0.202, 0.551]	0.776	0.996
90772	2.2	exomewide_scan	not_conditioned	osteoporosis	Osteoporosis (OP)	pLoF	0.001	low_outlier	ctrl	296143	SERPINC1	ENSG00000117601	FALSE	FALSE	9	0.0591025	0.177643	-0.233094	0.351299	0.0591 [-0.233, 0.351]	0.37	0.996
90777	2.2	exomewide_scan	not_conditioned	osteoporosis	Osteoporosis (OP)	pLoF	0.001	high_outlier	case	17650	SERPINE1	ENSG00000106366	FALSE	FALSE	3	0.332284	0.44852	-0.405466	1.07003	0.332 [-0.405, 1.07]	0.771	0.996
90784	2.2	exomewide_scan	not_conditioned	osteoporosis	Osteoporosis (OP)	pLoF	0.001	high_outlier	case	17650	SERPINF2	ENSG00000167711	FALSE	FALSE	2	0.416611	0.539819	-0.471312	1.30453	0.417 [-0.471, 1.30]	0.78	0.996
90802	2.2	exomewide_scan	not_conditioned	osteoporosis	Osteoporosis (OP)	pLoF	0.001	high_outlier	case	17650	SESN2	ENSG00000130766	FALSE	FALSE	6	0.359187	0.314249	-0.157707	0.876081	0.359 [-0.158, 0.876]	0.873	0.996
90803	2.2	exomewide_scan	not_conditioned	osteoporosis	Osteoporosis (OP)	pLoF	0.001	low_outlier	ctrl	296143	SESN3	ENSG00000149212	FALSE	FALSE	16	0.0257214	0.135557	-0.19725	0.248693	0.0257 [-0.197, 0.249]	0.425	0.996
90819	2.2	exomewide_scan	not_conditioned	osteoporosis	Osteoporosis (OP)	pLoF	0.001	low_outlier	ctrl	296143	SETD5	ENSG00000168137	FALSE	FALSE	57	0.013112	0.0660261	-0.0954913	0.121715	0.0131 [-0.0955, 0.122]	0.421	0.996
90830	2.2	exomewide_scan	not_conditioned	osteoporosis	Osteoporosis (OP)	pLoF	0.001	high_outlier	case	17650	SETDB2	ENSG00000136169	FALSE	FALSE	5	0.341685	0.34062	-0.218585	0.901955	0.342 [-0.219, 0.902]	0.842	0.996
90854	2.2	exomewide_scan	not_conditioned	osteoporosis	Osteoporosis (OP)	pLoF	0.001	high_outlier	case	17650	SF3B3	ENSG00000189091	FALSE	FALSE	2	0.645943	0.538894	-0.240459	1.53234	0.646 [-0.240, 1.53]	0.885	0.996
90881	2.2	exomewide_scan	not_conditioned	osteoporosis	Osteoporosis (OP)	pLoF	0.001	low_outlier	ctrl	296143	SFTA2	ENSG00000196260	FALSE	FALSE	1	0.112363	0.568157	-0.822172	1.0469	0.112 [-0.822, 1.05]	0.422	0.996
90895	2.2	exomewide_scan	not_conditioned	osteoporosis	Osteoporosis (OP)	pLoF	0.001	high_outlier	case	17650	SFXN2	ENSG00000156398	FALSE	FALSE	11	0.171066	0.229622	-0.206629	0.548761	0.171 [-0.207, 0.549]	0.772	0.996
90901	2.2	exomewide_scan	not_conditioned	osteoporosis	Osteoporosis (OP)	pLoF	0.001	high_outlier	case	17650	SFXN5	ENSG00000144040	FALSE	FALSE	7	0.188113	0.290817	-0.290238	0.666464	0.188 [-0.290, 0.666]	0.741	0.996
90905	2.2	exomewide_scan	not_conditioned	osteoporosis	Osteoporosis (OP)	pLoF	0.001	high_outlier	case	17650	SGCB	ENSG00000163069	FALSE	FALSE	8	0.293379	0.271709	-0.153543	0.740301	0.293 [-0.154, 0.740]	0.86	0.996
90916	2.2	exomewide_scan	not_conditioned	osteoporosis	Osteoporosis (OP)	pLoF	0.001	high_outlier	case	17650	SGIP1	ENSG00000118473	FALSE	FALSE	3	0.504659	0.444342	-0.226219	1.23554	0.505 [-0.226, 1.24]	0.872	0.996
90920	2.2	exomewide_scan	not_conditioned	osteoporosis	Osteoporosis (OP)	pLoF	0.001	high_outlier	case	17650	SGK2	ENSG00000101049	FALSE	FALSE	6	0.26172	0.310465	-0.248949	0.772389	0.262 [-0.249, 0.772]	0.8	0.996
90924	2.2	exomewide_scan	not_conditioned	osteoporosis	Osteoporosis (OP)	pLoF	0.001	high_outlier	case	17650	SGMS1	ENSG00000198964	FALSE	FALSE	1	0.781253	0.761358	-0.471069	2.03358	0.781 [-0.471, 2.03]	0.848	0.996
90928	2.2	exomewide_scan	not_conditioned	osteoporosis	Osteoporosis (OP)	pLoF	0.001	high_outlier	case	17650	SGO1	ENSG00000129810	FALSE	FALSE	12	0.302021	0.219886	-0.0596593	0.663701	0.302 [-0.0597, 0.664]	0.915	0.996
90931	2.2	exomewide_scan	not_conditioned	osteoporosis	Osteoporosis (OP)	pLoF	0.001	low_outlier	ctrl	296143	SGPL1	ENSG00000166224	FALSE	FALSE	147	0.00985821	0.0410169	-0.0576086	0.077325	9.86e-03 [-0.0576, 0.0773]	0.405	0.996
90941	2.2	exomewide_scan	not_conditioned	osteoporosis	Osteoporosis (OP)	pLoF	0.001	high_outlier	case	17650	SGSM2	ENSG00000141258	FALSE	FALSE	17	0.150911	0.185241	-0.153783	0.455605	0.151 [-0.154, 0.456]	0.792	0.996
90954	2.2	exomewide_scan	not_conditioned	osteoporosis	Osteoporosis (OP)	pLoF	0.001	high_outlier	case	17650	SH2D1B	ENSG00000198574	FALSE	FALSE	3	0.489962	0.44436	-0.240945	1.22087	0.490 [-0.241, 1.22]	0.865	0.996
90957	2.2	exomewide_scan	not_conditioned	osteoporosis	Osteoporosis (OP)	pLoF	0.001	low_outlier	ctrl	296143	SH2D3A	ENSG00000125731	FALSE	FALSE	379	0.00641528	0.0248593	-0.0344746	0.0473052	6.42e-03 [-0.0345, 0.0473]	0.398	0.996
90962	2.2	exomewide_scan	not_conditioned	osteoporosis	Osteoporosis (OP)	pLoF	0.001	high_outlier	case	17650	SH2D4A	ENSG00000104611	FALSE	FALSE	18	0.121622	0.179874	-0.174244	0.417488	0.122 [-0.174, 0.417]	0.751	0.996
90966	2.2	exomewide_scan	not_conditioned	osteoporosis	Osteoporosis (OP)	pLoF	0.001	high_outlier	case	17650	SH2D5	ENSG00000189410	FALSE	FALSE	10	0.25337	0.243466	-0.147096	0.653836	0.253 [-0.147, 0.654]	0.851	0.996
90976	2.2	exomewide_scan	not_conditioned	osteoporosis	Osteoporosis (OP)	pLoF	0.001	high_outlier	case	17650	SH3BGRL3	ENSG00000142669	FALSE	FALSE	2	0.510171	0.544246	-0.385034	1.40538	0.510 [-0.385, 1.41]	0.826	0.996
90978	2.2	exomewide_scan	not_conditioned	osteoporosis	Osteoporosis (OP)	pLoF	0.001	high_outlier	case	17650	SH3BP1	ENSG00000100092	FALSE	FALSE	3	0.477667	0.438468	-0.243549	1.19888	0.478 [-0.244, 1.20]	0.862	0.996
90982	2.2	exomewide_scan	not_conditioned	osteoporosis	Osteoporosis (OP)	pLoF	0.001	high_outlier	case	17650	SH3BP4	ENSG00000130147	FALSE	FALSE	3	0.505454	0.444199	-0.225188	1.2361	0.505 [-0.225, 1.24]	0.872	0.996
90992	2.2	exomewide_scan	not_conditioned	osteoporosis	Osteoporosis (OP)	pLoF	0.001	high_outlier	case	17650	SH3GL1	ENSG00000141985	FALSE	FALSE	1	0.662427	0.758691	-0.585509	1.91036	0.662 [-0.586, 1.91]	0.809	0.996
90993	2.2	exomewide_scan	not_conditioned	osteoporosis	Osteoporosis (OP)	pLoF	0.001	low_outlier	ctrl	296143	SH3GL2	ENSG00000107295	FALSE	FALSE	22	0.0242506	0.104227	-0.147188	0.195689	0.0243 [-0.147, 0.196]	0.408	0.996
90999	2.2	exomewide_scan	not_conditioned	osteoporosis	Osteoporosis (OP)	pLoF	0.001	low_outlier	ctrl	296143	SH3GLB2	ENSG00000148341	FALSE	FALSE	49	0.0147928	0.0698413	-0.100086	0.129672	0.0148 [-0.100, 0.130]	0.416	0.996
91001	2.2	exomewide_scan	not_conditioned	osteoporosis	Osteoporosis (OP)	pLoF	0.001	low_outlier	ctrl	296143	SH3PXD2A	ENSG00000107957	FALSE	FALSE	48	0.0243644	0.0717677	-0.093683	0.142412	0.0244 [-0.0937, 0.142]	0.367	0.996
91004	2.2	exomewide_scan	not_conditioned	osteoporosis	Osteoporosis (OP)	pLoF	0.001	high_outlier	case	17650	SH3PXD2B	ENSG00000174705	FALSE	FALSE	6	0.339843	0.312021	-0.173386	0.853072	0.340 [-0.173, 0.853]	0.862	0.996
91005	2.2	exomewide_scan	not_conditioned	osteoporosis	Osteoporosis (OP)	pLoF	0.001	low_outlier	ctrl	296143	SH3RF1	ENSG00000154447	FALSE	FALSE	132	0.0119681	0.0448541	-0.0618103	0.0857465	0.0120 [-0.0618, 0.0857]	0.395	0.996
91010	2.2	exomewide_scan	not_conditioned	osteoporosis	Osteoporosis (OP)	pLoF	0.001	high_outlier	case	17650	SH3RF3	ENSG00000172985	FALSE	FALSE	2	0.672061	0.543981	-0.222708	1.56683	0.672 [-0.223, 1.57]	0.892	0.996
91012	2.2	exomewide_scan	not_conditioned	osteoporosis	Osteoporosis (OP)	pLoF	0.001	high_outlier	case	17650	SH3TC1	ENSG00000125089	FALSE	FALSE	26	0.136852	0.150813	-0.111213	0.384917	0.137 [-0.111, 0.385]	0.818	0.996
91020	2.2	exomewide_scan	not_conditioned	osteoporosis	Osteoporosis (OP)	pLoF	0.001	high_outlier	case	17650	SHANK2	ENSG00000162105	FALSE	FALSE	12	0.193521	0.224319	-0.175451	0.562493	0.194 [-0.175, 0.562]	0.806	0.996
91041	2.2	exomewide_scan	not_conditioned	osteoporosis	Osteoporosis (OP)	pLoF	0.001	high_outlier	case	17650	SHD	ENSG00000105251	FALSE	FALSE	14	0.185732	0.202824	-0.147884	0.519348	0.186 [-0.148, 0.519]	0.82	0.996
91063	2.2	exomewide_scan	not_conditioned	osteoporosis	Osteoporosis (OP)	pLoF	0.001	high_outlier	case	17650	SHISAL1	ENSG00000138944	FALSE	FALSE	1	0.845289	0.759384	-0.403787	2.09436	0.845 [-0.404, 2.09]	0.867	0.996
91065	2.2	exomewide_scan	not_conditioned	osteoporosis	Osteoporosis (OP)	pLoF	0.001	low_outlier	ctrl	296143	SHISAL2B	ENSG00000145642	FALSE	FALSE	101	0.0149945	0.0506097	-0.068251	0.09824	0.0150 [-0.0683, 0.0982]	0.384	0.996
91070	2.2	exomewide_scan	not_conditioned	osteoporosis	Osteoporosis (OP)	pLoF	0.001	low_outlier	ctrl	296143	SHLD2	ENSG00000122376	FALSE	FALSE	186	0.00960545	0.0364665	-0.0503766	0.0695875	9.61e-03 [-0.0504, 0.0696]	0.396	0.996
91079	2.2	exomewide_scan	not_conditioned	osteoporosis	Osteoporosis (OP)	pLoF	0.001	high_outlier	case	17650	SHOC1	ENSG00000165181	FALSE	FALSE	46	0.0742361	0.112187	-0.110295	0.258767	0.0742 [-0.110, 0.259]	0.746	0.996
91097	2.2	exomewide_scan	not_conditioned	osteoporosis	Osteoporosis (OP)	pLoF	0.001	high_outlier	case	17650	SIAE	ENSG00000110013	FALSE	FALSE	9	0.284341	0.25901	-0.141693	0.710375	0.284 [-0.142, 0.710]	0.864	0.996
91105	2.2	exomewide_scan	not_conditioned	osteoporosis	Osteoporosis (OP)	pLoF	0.001	low_outlier	ctrl	296143	SIDT2	ENSG00000149577	FALSE	FALSE	108	0.00827592	0.0521841	-0.0775593	0.0941111	8.28e-03 [-0.0776, 0.0941]	0.437	0.996
91110	2.2	exomewide_scan	not_conditioned	osteoporosis	Osteoporosis (OP)	pLoF	0.001	high_outlier	case	17650	SIGLEC1	ENSG00000088827	FALSE	FALSE	58	0.06475	0.100017	-0.0997633	0.229263	0.0648 [-0.0998, 0.229]	0.741	0.996
91112	2.2	exomewide_scan	not_conditioned	osteoporosis	Osteoporosis (OP)	pLoF	0.001	high_outlier	case	17650	SIGLEC10	ENSG00000142512	FALSE	FALSE	11	0.224005	0.228765	-0.15228	0.60029	0.224 [-0.152, 0.600]	0.836	0.996
91131	2.2	exomewide_scan	not_conditioned	osteoporosis	Osteoporosis (OP)	pLoF	0.001	high_outlier	case	17650	SIGLECL1	ENSG00000179213	FALSE	FALSE	8	0.27651	0.268247	-0.164717	0.717737	0.277 [-0.165, 0.718]	0.849	0.996
91155	2.2	exomewide_scan	not_conditioned	osteoporosis	Osteoporosis (OP)	pLoF	0.001	high_outlier	case	17650	SIPA1L2	ENSG00000116991	FALSE	FALSE	2	0.588484	0.544209	-0.30666	1.48363	0.588 [-0.307, 1.48]	0.86	0.996
91157	2.2	exomewide_scan	not_conditioned	osteoporosis	Osteoporosis (OP)	pLoF	0.001	high_outlier	case	17650	SIPA1L3	ENSG00000105738	FALSE	FALSE	6	0.427103	0.309791	-0.0824578	0.936664	0.427 [-0.0825, 0.937]	0.916	0.996
91165	2.2	exomewide_scan	not_conditioned	osteoporosis	Osteoporosis (OP)	pLoF	0.001	high_outlier	case	17650	SIRPD	ENSG00000125900	FALSE	FALSE	2	0.653174	0.5377	-0.231264	1.53761	0.653 [-0.231, 1.54]	0.888	0.996
91167	2.2	exomewide_scan	not_conditioned	osteoporosis	Osteoporosis (OP)	pLoF	0.001	high_outlier	case	17650	SIRPG	ENSG00000089012	FALSE	FALSE	4	0.542828	0.380225	-0.0825865	1.16824	0.543 [-0.0826, 1.17]	0.923	0.996
91171	2.2	exomewide_scan	not_conditioned	osteoporosis	Osteoporosis (OP)	pLoF	0.001	high_outlier	case	17650	SIRT2	ENSG00000068903	FALSE	FALSE	4	0.244207	0.379294	-0.379676	0.86809	0.244 [-0.380, 0.868]	0.74	0.996
91181	2.2	exomewide_scan	not_conditioned	osteoporosis	Osteoporosis (OP)	pLoF	0.001	high_outlier	case	17650	SIRT7	ENSG00000187531	FALSE	FALSE	1	0.699113	0.763407	-0.55658	1.95481	0.699 [-0.557, 1.95]	0.82	0.996
91195	2.2	exomewide_scan	not_conditioned	osteoporosis	Osteoporosis (OP)	pLoF	0.001	high_outlier	case	17650	SIX5	ENSG00000177045	FALSE	FALSE	9	0.235005	0.252901	-0.18098	0.65099	0.235 [-0.181, 0.651]	0.824	0.996
91200	2.2	exomewide_scan	not_conditioned	osteoporosis	Osteoporosis (OP)	pLoF	0.001	high_outlier	case	17650	SKA2	ENSG00000182628	FALSE	FALSE	2	0.546145	0.539837	-0.341808	1.4341	0.546 [-0.342, 1.43]	0.844	0.996
91202	2.2	exomewide_scan	not_conditioned	osteoporosis	Osteoporosis (OP)	pLoF	0.001	high_outlier	case	17650	SKA3	ENSG00000165480	FALSE	FALSE	61	0.0639365	0.0976819	-0.0967359	0.224609	0.0639 [-0.0967, 0.225]	0.744	0.996
91210	2.2	exomewide_scan	not_conditioned	osteoporosis	Osteoporosis (OP)	pLoF	0.001	high_outlier	case	17650	SKIC2	ENSG00000204351	FALSE	FALSE	45	0.0983555	0.118357	-0.0963244	0.293035	0.0984 [-0.0963, 0.293]	0.797	0.996
91225	2.2	exomewide_scan	not_conditioned	osteoporosis	Osteoporosis (OP)	pLoF	0.001	high_outlier	case	17650	SKP2	ENSG00000145604	FALSE	FALSE	3	0.511494	0.441223	-0.214253	1.23724	0.511 [-0.214, 1.24]	0.877	0.996
91233	2.2	exomewide_scan	not_conditioned	osteoporosis	Osteoporosis (OP)	pLoF	0.001	low_outlier	ctrl	296143	SLAMF1	ENSG00000117090	FALSE	FALSE	15	0.0429743	0.137602	-0.183361	0.269309	0.0430 [-0.183, 0.269]	0.377	0.996
91235	2.2	exomewide_scan	not_conditioned	osteoporosis	Osteoporosis (OP)	pLoF	0.001	high_outlier	case	17650	SLAMF6	ENSG00000162739	FALSE	FALSE	2	0.465676	0.544191	-0.429439	1.36079	0.466 [-0.429, 1.36]	0.804	0.996
91241	2.2	exomewide_scan	not_conditioned	osteoporosis	Osteoporosis (OP)	pLoF	0.001	low_outlier	ctrl	296143	SLBP	ENSG00000163950	FALSE	FALSE	80	0.0136095	0.0576112	-0.0811525	0.108371	0.0136 [-0.0812, 0.108]	0.407	0.996
91246	2.2	exomewide_scan	not_conditioned	osteoporosis	Osteoporosis (OP)	pLoF	0.001	high_outlier	case	17650	SLC10A2	ENSG00000125255	FALSE	FALSE	19	0.207508	0.174804	-0.080019	0.495035	0.208 [-0.0800, 0.495]	0.882	0.996
91255	2.2	exomewide_scan	not_conditioned	osteoporosis	Osteoporosis (OP)	pLoF	0.001	low_outlier	ctrl	296143	SLC11A2	ENSG00000110911	FALSE	FALSE	33	0.0257639	0.0889289	-0.120511	0.172039	0.0258 [-0.121, 0.172]	0.386	0.996
91282	2.2	exomewide_scan	not_conditioned	osteoporosis	Osteoporosis (OP)	pLoF	0.001	high_outlier	case	17646	SLC13A4	ENSG00000164707	FALSE	FALSE	1	0.762421	0.776809	-0.515316	2.04016	0.762 [-0.515, 2.04]	0.837	0.996
91288	2.2	exomewide_scan	not_conditioned	osteoporosis	Osteoporosis (OP)	pLoF	0.001	low_outlier	ctrl	296143	SLC15A1	ENSG00000088386	FALSE	FALSE	234	0.0109105	0.0323068	-0.0422295	0.0640505	0.0109 [-0.0422, 0.0641]	0.368	0.996
91291	2.2	exomewide_scan	not_conditioned	osteoporosis	Osteoporosis (OP)	pLoF	0.001	high_outlier	case	17650	SLC15A2	ENSG00000163406	FALSE	FALSE	23	0.165733	0.158879	-0.0955997	0.427066	0.166 [-0.0956, 0.427]	0.852	0.996
91312	2.2	exomewide_scan	not_conditioned	osteoporosis	Osteoporosis (OP)	pLoF	0.001	high_outlier	case	17650	SLC16A4	ENSG00000168679	FALSE	FALSE	7	0.189951	0.290938	-0.288599	0.668501	0.190 [-0.289, 0.669]	0.743	0.996
91314	2.2	exomewide_scan	not_conditioned	osteoporosis	Osteoporosis (OP)	pLoF	0.001	high_outlier	case	17650	SLC16A5	ENSG00000170190	FALSE	FALSE	5	0.321976	0.341534	-0.239797	0.883749	0.322 [-0.240, 0.884]	0.827	0.996
91316	2.2	exomewide_scan	not_conditioned	osteoporosis	Osteoporosis (OP)	pLoF	0.001	high_outlier	case	17650	SLC16A6	ENSG00000108932	FALSE	FALSE	1	0.593017	0.763433	-0.662719	1.84875	0.593 [-0.663, 1.85]	0.781	0.996
91322	2.2	exomewide_scan	not_conditioned	osteoporosis	Osteoporosis (OP)	pLoF	0.001	high_outlier	case	17650	SLC16A9	ENSG00000165449	FALSE	FALSE	2	0.601678	0.53837	-0.283862	1.48722	0.602 [-0.284, 1.49]	0.868	0.996
91338	2.2	exomewide_scan	not_conditioned	osteoporosis	Osteoporosis (OP)	pLoF	0.001	low_outlier	ctrl	296143	SLC17A9	ENSG00000101194	FALSE	FALSE	384	0.0077247	0.0250654	-0.0335042	0.0489536	7.72e-03 [-0.0335, 0.0490]	0.379	0.996
91340	2.2	exomewide_scan	not_conditioned	osteoporosis	Osteoporosis (OP)	pLoF	0.001	low_outlier	ctrl	296143	SLC18A1	ENSG00000036565	FALSE	FALSE	135	0.0119315	0.0427347	-0.0583608	0.0822238	0.0119 [-0.0584, 0.0822]	0.39	0.996
91351	2.2	exomewide_scan	not_conditioned	osteoporosis	Osteoporosis (OP)	pLoF	0.001	high_outlier	case	17650	SLC19A2	ENSG00000117479	FALSE	FALSE	2	0.664628	0.544209	-0.230516	1.55977	0.665 [-0.231, 1.56]	0.889	0.996
91360	2.2	exomewide_scan	not_conditioned	osteoporosis	Osteoporosis (OP)	pLoF	0.001	high_outlier	case	17650	SLC1A4	ENSG00000115902	FALSE	FALSE	6	0.313912	0.31411	-0.202753	0.830577	0.314 [-0.203, 0.831]	0.841	0.996
91368	2.2	exomewide_scan	not_conditioned	osteoporosis	Osteoporosis (OP)	pLoF	0.001	high_outlier	case	17624	SLC20A1	ENSG00000144136	FALSE	FALSE	1	0.765847	0.769292	-0.499526	2.03122	0.766 [-0.500, 2.03]	0.84	0.996
91370	2.2	exomewide_scan	not_conditioned	osteoporosis	Osteoporosis (OP)	pLoF	0.001	high_outlier	case	17650	SLC20A2	ENSG00000168575	FALSE	FALSE	2	0.452961	0.539378	-0.434237	1.34016	0.453 [-0.434, 1.34]	0.799	0.996
91376	2.2	exomewide_scan	not_conditioned	osteoporosis	Osteoporosis (OP)	pLoF	0.001	high_outlier	case	17650	SLC22A11	ENSG00000168065	FALSE	FALSE	3	0.421705	0.448545	-0.316086	1.1595	0.422 [-0.316, 1.16]	0.826	0.996
91390	2.2	exomewide_scan	not_conditioned	osteoporosis	Osteoporosis (OP)	pLoF	0.001	high_outlier	case	17650	SLC22A18	ENSG00000110628	FALSE	FALSE	19	0.183221	0.178312	-0.110076	0.476518	0.183 [-0.110, 0.477]	0.848	0.996
91394	2.2	exomewide_scan	not_conditioned	osteoporosis	Osteoporosis (OP)	pLoF	0.001	high_outlier	case	17650	SLC22A23	ENSG00000137266	FALSE	FALSE	2	0.380792	0.560468	-0.541096	1.30268	0.381 [-0.541, 1.30]	0.752	0.996
91400	2.2	exomewide_scan	not_conditioned	osteoporosis	Osteoporosis (OP)	pLoF	0.001	high_outlier	case	17650	SLC22A3	ENSG00000146477	FALSE	FALSE	12	0.228439	0.228875	-0.148027	0.604905	0.228 [-0.148, 0.605]	0.841	0.996
91401	2.2	exomewide_scan	not_conditioned	osteoporosis	Osteoporosis (OP)	pLoF	0.001	low_outlier	ctrl	296143	SLC22A31	ENSG00000259803	FALSE	FALSE	579	0.0033711	0.0207331	-0.0307318	0.037474	3.37e-03 [-0.0307, 0.0375]	0.435	0.996
91402	2.2	exomewide_scan	not_conditioned	osteoporosis	Osteoporosis (OP)	pLoF	0.001	high_outlier	case	17650	SLC22A31	ENSG00000259803	FALSE	FALSE	21	0.136485	0.16639	-0.137202	0.410172	0.136 [-0.137, 0.410]	0.794	0.996
91411	2.2	exomewide_scan	not_conditioned	osteoporosis	Osteoporosis (OP)	pLoF	0.001	low_outlier	ctrl	296143	SLC22A8	ENSG00000149452	FALSE	FALSE	43	0.0153465	0.0826934	-0.120672	0.151365	0.0153 [-0.121, 0.151]	0.426	0.996
91412	2.2	exomewide_scan	not_conditioned	osteoporosis	Osteoporosis (OP)	pLoF	0.001	high_outlier	case	17650	SLC22A8	ENSG00000149452	FALSE	FALSE	4	0.327584	0.388451	-0.311361	0.966529	0.328 [-0.311, 0.967]	0.8	0.996
91416	2.2	exomewide_scan	not_conditioned	osteoporosis	Osteoporosis (OP)	pLoF	0.001	high_outlier	case	17650	SLC23A1	ENSG00000170482	FALSE	FALSE	4	0.447994	0.382114	-0.180528	1.07652	0.448 [-0.181, 1.08]	0.879	0.996
91420	2.2	exomewide_scan	not_conditioned	osteoporosis	Osteoporosis (OP)	pLoF	0.001	high_outlier	case	17650	SLC23A3	ENSG00000213901	FALSE	FALSE	6	0.205425	0.314131	-0.311275	0.722125	0.205 [-0.311, 0.722]	0.743	0.996
91434	2.2	exomewide_scan	not_conditioned	osteoporosis	Osteoporosis (OP)	pLoF	0.001	high_outlier	case	17650	SLC25A10	ENSG00000183048	FALSE	FALSE	6	0.283152	0.311703	-0.229554	0.795858	0.283 [-0.230, 0.796]	0.818	0.996
91440	2.2	exomewide_scan	not_conditioned	osteoporosis	Osteoporosis (OP)	pLoF	0.001	low_outlier	ctrl	296143	SLC25A15	ENSG00000102743	FALSE	FALSE	36	0.0207042	0.0823389	-0.114731	0.15614	0.0207 [-0.115, 0.156]	0.401	0.996
91455	2.2	exomewide_scan	not_conditioned	osteoporosis	Osteoporosis (OP)	pLoF	0.001	high_outlier	case	17650	SLC25A21	ENSG00000183032	FALSE	FALSE	6	0.302962	0.310381	-0.207569	0.813493	0.303 [-0.208, 0.813]	0.835	0.996
91457	2.2	exomewide_scan	not_conditioned	osteoporosis	Osteoporosis (OP)	pLoF	0.001	high_outlier	case	17650	SLC25A22	ENSG00000177542	FALSE	FALSE	3	0.428046	0.448552	-0.309756	1.16585	0.428 [-0.310, 1.17]	0.83	0.996
91459	2.2	exomewide_scan	not_conditioned	osteoporosis	Osteoporosis (OP)	pLoF	0.001	high_outlier	case	17650	SLC25A23	ENSG00000125648	FALSE	FALSE	2	0.348809	0.536366	-0.533435	1.23105	0.349 [-0.533, 1.23]	0.742	0.996
91461	2.2	exomewide_scan	not_conditioned	osteoporosis	Osteoporosis (OP)	pLoF	0.001	high_outlier	case	17650	SLC25A24	ENSG00000085491	FALSE	FALSE	14	0.221697	0.205763	-0.116753	0.560147	0.222 [-0.117, 0.560]	0.859	0.996
91467	2.2	exomewide_scan	not_conditioned	osteoporosis	Osteoporosis (OP)	pLoF	0.001	high_outlier	case	17650	SLC25A27	ENSG00000153291	FALSE	FALSE	8	0.264084	0.280279	-0.196934	0.725102	0.264 [-0.197, 0.725]	0.827	0.996
91469	2.2	exomewide_scan	not_conditioned	osteoporosis	Osteoporosis (OP)	pLoF	0.001	high_outlier	case	17650	SLC25A28	ENSG00000155287	FALSE	FALSE	1	1.05998	0.761332	-0.1923	2.31226	1.06 [-0.192, 2.31]	0.918	0.996
91474	2.2	exomewide_scan	not_conditioned	osteoporosis	Osteoporosis (OP)	pLoF	0.001	high_outlier	case	17650	SLC25A30	ENSG00000174032	FALSE	FALSE	6	0.376208	0.310951	-0.135261	0.887677	0.376 [-0.135, 0.888]	0.887	0.996
91475	2.2	exomewide_scan	not_conditioned	osteoporosis	Osteoporosis (OP)	pLoF	0.001	low_outlier	ctrl	296143	SLC25A31	ENSG00000151475	FALSE	FALSE	122	0.0129358	0.0466551	-0.063805	0.0896766	0.0129 [-0.0638, 0.0897]	0.391	0.996
91480	2.2	exomewide_scan	not_conditioned	osteoporosis	Osteoporosis (OP)	pLoF	0.001	high_outlier	case	17650	SLC25A33	ENSG00000171612	FALSE	FALSE	1	0.821369	0.769615	-0.444535	2.08727	0.821 [-0.445, 2.09]	0.857	0.996
91494	2.2	exomewide_scan	not_conditioned	osteoporosis	Osteoporosis (OP)	pLoF	0.001	high_outlier	case	17650	SLC25A4	ENSG00000151729	FALSE	FALSE	3	0.606576	0.443654	-0.12317	1.33632	0.607 [-0.123, 1.34]	0.914	0.996
91504	2.2	exomewide_scan	not_conditioned	osteoporosis	Osteoporosis (OP)	pLoF	0.001	high_outlier	case	17650	SLC25A45	ENSG00000162241	FALSE	FALSE	4	0.443125	0.388469	-0.19585	1.0821	0.443 [-0.196, 1.08]	0.873	0.996
91509	2.2	exomewide_scan	not_conditioned	osteoporosis	Osteoporosis (OP)	pLoF	0.001	low_outlier	ctrl	296143	SLC25A48	ENSG00000145832	FALSE	FALSE	273	0.00902377	0.0306797	-0.0414398	0.0594874	9.02e-03 [-0.0414, 0.0595]	0.384	0.996
91522	2.2	exomewide_scan	not_conditioned	osteoporosis	Osteoporosis (OP)	pLoF	0.001	high_outlier	case	17650	SLC26A4	ENSG00000091137	FALSE	FALSE	25	0.188506	0.155471	-0.067221	0.444233	0.189 [-0.0672, 0.444]	0.887	0.996
91540	2.2	exomewide_scan	not_conditioned	osteoporosis	Osteoporosis (OP)	pLoF	0.001	high_outlier	case	17650	SLC27A4	ENSG00000167114	FALSE	FALSE	5	0.351158	0.339897	-0.207923	0.910239	0.351 [-0.208, 0.910]	0.849	0.996
91546	2.2	exomewide_scan	not_conditioned	osteoporosis	Osteoporosis (OP)	pLoF	0.001	high_outlier	case	17650	SLC28A1	ENSG00000156222	FALSE	FALSE	10	0.241768	0.240821	-0.154347	0.637883	0.242 [-0.154, 0.638]	0.842	0.996
91550	2.2	exomewide_scan	not_conditioned	osteoporosis	Osteoporosis (OP)	pLoF	0.001	high_outlier	case	17650	SLC28A3	ENSG00000197506	FALSE	FALSE	14	0.225382	0.203181	-0.108821	0.559585	0.225 [-0.109, 0.560]	0.866	0.996
91552	2.2	exomewide_scan	not_conditioned	osteoporosis	Osteoporosis (OP)	pLoF	0.001	high_outlier	case	17624	SLC29A1	ENSG00000112759	FALSE	FALSE	1	0.723099	0.792607	-0.580623	2.02682	0.723 [-0.581, 2.03]	0.819	0.996
91553	2.2	exomewide_scan	not_conditioned	osteoporosis	Osteoporosis (OP)	pLoF	0.001	low_outlier	ctrl	296143	SLC29A2	ENSG00000174669	FALSE	FALSE	393	0.00833484	0.0273693	-0.0366837	0.0533533	8.33e-03 [-0.0367, 0.0534]	0.38	0.996
91554	2.2	exomewide_scan	not_conditioned	osteoporosis	Osteoporosis (OP)	pLoF	0.001	high_outlier	case	17650	SLC29A2	ENSG00000174669	FALSE	FALSE	16	0.135275	0.194308	-0.184333	0.454883	0.135 [-0.184, 0.455]	0.757	0.996
91572	2.2	exomewide_scan	not_conditioned	osteoporosis	Osteoporosis (OP)	pLoF	0.001	low_outlier	ctrl	296143	SLC2A3	ENSG00000059804	FALSE	FALSE	105	0.0121395	0.0498606	-0.0698739	0.0941529	0.0121 [-0.0699, 0.0942]	0.404	0.996
91599	2.2	exomewide_scan	not_conditioned	osteoporosis	Osteoporosis (OP)	pLoF	0.001	high_outlier	case	17650	SLC30A5	ENSG00000145740	FALSE	FALSE	2	0.745298	0.540369	-0.14353	1.63413	0.745 [-0.144, 1.63]	0.916	0.996
91600	2.2	exomewide_scan	not_conditioned	osteoporosis	Osteoporosis (OP)	pLoF	0.001	low_outlier	ctrl	296143	SLC30A6	ENSG00000152683	FALSE	FALSE	64	0.0130329	0.0654657	-0.0946486	0.120714	0.0130 [-0.0946, 0.121]	0.421	0.996
91615	2.2	exomewide_scan	not_conditioned	osteoporosis	Osteoporosis (OP)	pLoF	0.001	high_outlier	case	17650	SLC33A1	ENSG00000169359	FALSE	FALSE	3	0.363313	0.439658	-0.35986	1.08649	0.363 [-0.360, 1.09]	0.796	0.996
91635	2.2	exomewide_scan	not_conditioned	osteoporosis	Osteoporosis (OP)	pLoF	0.001	high_outlier	case	17650	SLC35B3	ENSG00000124786	FALSE	FALSE	6	0.284791	0.32363	-0.247533	0.817115	0.285 [-0.248, 0.817]	0.811	0.996
91640	2.2	exomewide_scan	not_conditioned	osteoporosis	Osteoporosis (OP)	pLoF	0.001	low_outlier	ctrl	296143	SLC35C2	ENSG00000080189	FALSE	FALSE	226	0.0107963	0.032664	-0.0429312	0.0645238	0.0108 [-0.0429, 0.0645]	0.371	0.996
91649	2.2	exomewide_scan	not_conditioned	osteoporosis	Osteoporosis (OP)	pLoF	0.001	high_outlier	case	17650	SLC35E1	ENSG00000127526	FALSE	FALSE	3	0.638436	0.437978	-0.0819737	1.35885	0.638 [-0.0820, 1.36]	0.928	0.996
91654	2.2	exomewide_scan	not_conditioned	osteoporosis	Osteoporosis (OP)	pLoF	0.001	low_outlier	ctrl	296143	SLC35E4	ENSG00000100036	FALSE	FALSE	304	0.00373287	0.027918	-0.0421882	0.0496539	3.73e-03 [-0.0422, 0.0497]	0.447	0.996
91662	2.2	exomewide_scan	not_conditioned	osteoporosis	Osteoporosis (OP)	pLoF	0.001	low_outlier	ctrl	296143	SLC35F4	ENSG00000151812	FALSE	FALSE	57	0.0137066	0.0653157	-0.0937282	0.121141	0.0137 [-0.0937, 0.121]	0.417	0.996
91668	2.2	exomewide_scan	not_conditioned	osteoporosis	Osteoporosis (OP)	pLoF	0.001	low_outlier	ctrl	296143	SLC35G1	ENSG00000176273	FALSE	FALSE	97	0.0076627	0.0504894	-0.075385	0.0907104	7.66e-03 [-0.0754, 0.0907]	0.44	0.996
91671	2.2	exomewide_scan	not_conditioned	osteoporosis	Osteoporosis (OP)	pLoF	0.001	high_outlier	case	17650	SLC35G2	ENSG00000168917	FALSE	FALSE	7	0.295213	0.287845	-0.17825	0.768676	0.295 [-0.178, 0.769]	0.847	0.996
91685	2.2	exomewide_scan	not_conditioned	osteoporosis	Osteoporosis (OP)	pLoF	0.001	high_outlier	case	17650	SLC36A3	ENSG00000186334	FALSE	FALSE	9	0.223478	0.254787	-0.195609	0.642565	0.223 [-0.196, 0.643]	0.81	0.996
91689	2.2	exomewide_scan	not_conditioned	osteoporosis	Osteoporosis (OP)	pLoF	0.001	high_outlier	case	17650	SLC37A1	ENSG00000160190	FALSE	FALSE	4	0.292491	0.380648	-0.333619	0.918601	0.292 [-0.334, 0.919]	0.779	0.996
91703	2.2	exomewide_scan	not_conditioned	osteoporosis	Osteoporosis (OP)	pLoF	0.001	high_outlier	case	17640	SLC38A2	ENSG00000134294	FALSE	FALSE	2	0.405668	0.542824	-0.487198	1.29853	0.406 [-0.487, 1.30]	0.773	0.996
91721	2.2	exomewide_scan	not_conditioned	osteoporosis	Osteoporosis (OP)	pLoF	0.001	high_outlier	case	17650	SLC39A11	ENSG00000133195	FALSE	FALSE	5	0.501287	0.341444	-0.0603384	1.06291	0.501 [-0.0603, 1.06]	0.929	0.996
91723	2.2	exomewide_scan	not_conditioned	osteoporosis	Osteoporosis (OP)	pLoF	0.001	high_outlier	case	17650	SLC39A12	ENSG00000148482	FALSE	FALSE	10	0.22483	0.240847	-0.171328	0.620988	0.225 [-0.171, 0.621]	0.825	0.996
91736	2.2	exomewide_scan	not_conditioned	osteoporosis	Osteoporosis (OP)	pLoF	0.001	low_outlier	ctrl	296143	SLC39A7	ENSG00000112473	FALSE	FALSE	163	0.0131807	0.0445137	-0.0600378	0.0863992	0.0132 [-0.0600, 0.0864]	0.384	0.996
91739	2.2	exomewide_scan	not_conditioned	osteoporosis	Osteoporosis (OP)	pLoF	0.001	high_outlier	case	17650	SLC39A8	ENSG00000138821	FALSE	FALSE	1	0.960752	0.768397	-0.303149	2.22465	0.961 [-0.303, 2.22]	0.894	0.996
91758	2.2	exomewide_scan	not_conditioned	osteoporosis	Osteoporosis (OP)	pLoF	0.001	high_outlier	case	17644	SLC44A1	ENSG00000070214	FALSE	FALSE	1	0.774908	0.759962	-0.475118	2.02493	0.775 [-0.475, 2.02]	0.846	0.996
91765	2.2	exomewide_scan	not_conditioned	osteoporosis	Osteoporosis (OP)	pLoF	0.001	low_outlier	ctrl	296143	SLC44A5	ENSG00000137968	FALSE	FALSE	131	0.0135584	0.0465716	-0.0630451	0.0901619	0.0136 [-0.0630, 0.0902]	0.385	0.996
91766	2.2	exomewide_scan	not_conditioned	osteoporosis	Osteoporosis (OP)	pLoF	0.001	high_outlier	case	17650	SLC44A5	ENSG00000137968	FALSE	FALSE	8	0.248211	0.272146	-0.199429	0.695851	0.248 [-0.199, 0.696]	0.819	0.996
91768	2.2	exomewide_scan	not_conditioned	osteoporosis	Osteoporosis (OP)	pLoF	0.001	high_outlier	case	17650	SLC45A1	ENSG00000162426	FALSE	FALSE	4	0.556502	0.384827	-0.0764821	1.18949	0.557 [-0.0765, 1.19]	0.926	0.996
91774	2.2	exomewide_scan	not_conditioned	osteoporosis	Osteoporosis (OP)	pLoF	0.001	high_outlier	case	17650	SLC45A4	ENSG00000022567	FALSE	FALSE	31	0.161912	0.137119	-0.0636287	0.387453	0.162 [-0.0636, 0.387]	0.881	0.996
91784	2.2	exomewide_scan	not_conditioned	osteoporosis	Osteoporosis (OP)	pLoF	0.001	high_outlier	case	17650	SLC47A2	ENSG00000180638	FALSE	FALSE	23	0.119821	0.159291	-0.142189	0.381831	0.120 [-0.142, 0.382]	0.774	0.996
91795	2.2	exomewide_scan	not_conditioned	osteoporosis	Osteoporosis (OP)	pLoF	0.001	high_outlier	case	17650	SLC4A11	ENSG00000088836	FALSE	FALSE	10	0.156867	0.240539	-0.238784	0.552518	0.157 [-0.239, 0.553]	0.743	0.996
91813	2.2	exomewide_scan	not_conditioned	osteoporosis	Osteoporosis (OP)	pLoF	0.001	high_outlier	case	17650	SLC50A1	ENSG00000169241	FALSE	FALSE	7	0.186553	0.290938	-0.291997	0.665103	0.187 [-0.292, 0.665]	0.739	0.996
91816	2.2	exomewide_scan	not_conditioned	osteoporosis	Osteoporosis (OP)	pLoF	0.001	low_outlier	ctrl	296143	SLC51B	ENSG00000186198	FALSE	FALSE	4	0.0580238	0.248278	-0.350357	0.466405	0.0580 [-0.350, 0.466]	0.408	0.996
91817	2.2	exomewide_scan	not_conditioned	osteoporosis	Osteoporosis (OP)	pLoF	0.001	low_outlier	ctrl	296143	SLC52A1	ENSG00000132517	FALSE	FALSE	132	0.0122962	0.0443054	-0.0605797	0.0851721	0.0123 [-0.0606, 0.0852]	0.391	0.996
91820	2.2	exomewide_scan	not_conditioned	osteoporosis	Osteoporosis (OP)	pLoF	0.001	high_outlier	case	17650	SLC52A2	ENSG00000185803	FALSE	FALSE	3	0.285762	0.440437	-0.438692	1.01022	0.286 [-0.439, 1.01]	0.742	0.996
91826	2.2	exomewide_scan	not_conditioned	osteoporosis	Osteoporosis (OP)	pLoF	0.001	high_outlier	case	17650	SLC5A10	ENSG00000154025	FALSE	FALSE	70	0.116755	0.0914268	-0.0336287	0.267139	0.117 [-0.0336, 0.267]	0.899	0.996
91834	2.2	exomewide_scan	not_conditioned	osteoporosis	Osteoporosis (OP)	pLoF	0.001	high_outlier	case	17650	SLC5A3	ENSG00000198743	FALSE	FALSE	1	0.764726	0.761233	-0.487391	2.01684	0.765 [-0.487, 2.02]	0.842	0.996
91840	2.2	exomewide_scan	not_conditioned	osteoporosis	Osteoporosis (OP)	pLoF	0.001	high_outlier	case	17650	SLC5A6	ENSG00000138074	FALSE	FALSE	13	0.162838	0.213473	-0.188294	0.51397	0.163 [-0.188, 0.514]	0.777	0.996
91850	2.2	exomewide_scan	not_conditioned	osteoporosis	Osteoporosis (OP)	pLoF	0.001	high_outlier	case	17650	SLC66A2	ENSG00000122490	FALSE	FALSE	18	0.131144	0.178966	-0.163229	0.425517	0.131 [-0.163, 0.426]	0.768	0.996
91852	2.2	exomewide_scan	not_conditioned	osteoporosis	Osteoporosis (OP)	pLoF	0.001	high_outlier	case	17650	SLC66A3	ENSG00000162976	FALSE	FALSE	9	0.223688	0.256483	-0.198189	0.645565	0.224 [-0.198, 0.646]	0.808	0.996
91856	2.2	exomewide_scan	not_conditioned	osteoporosis	Osteoporosis (OP)	pLoF	0.001	high_outlier	case	17650	SLC6A12	ENSG00000111181	FALSE	FALSE	5	0.336855	0.343343	-0.227894	0.901604	0.337 [-0.228, 0.902]	0.837	0.996
91860	2.2	exomewide_scan	not_conditioned	osteoporosis	Osteoporosis (OP)	pLoF	0.001	high_outlier	case	17650	SLC6A15	ENSG00000072041	FALSE	FALSE	4	0.529645	0.383878	-0.101778	1.16107	0.530 [-0.102, 1.16]	0.916	0.996
91862	2.2	exomewide_scan	not_conditioned	osteoporosis	Osteoporosis (OP)	pLoF	0.001	high_outlier	case	17650	SLC6A16	ENSG00000063127	FALSE	FALSE	7	0.406245	0.286755	-0.065425	0.877915	0.406 [-0.0654, 0.878]	0.922	0.996
91875	2.2	exomewide_scan	not_conditioned	osteoporosis	Osteoporosis (OP)	pLoF	0.001	low_outlier	ctrl	296143	SLC6A5	ENSG00000165970	FALSE	FALSE	315	0.00717381	0.0305665	-0.0431036	0.0574512	7.17e-03 [-0.0431, 0.0575]	0.407	0.996
91883	2.2	exomewide_scan	not_conditioned	osteoporosis	Osteoporosis (OP)	pLoF	0.001	high_outlier	case	17639	SLC7A1	ENSG00000139514	FALSE	FALSE	2	0.392395	0.538534	-0.493415	1.2782	0.392 [-0.493, 1.28]	0.767	0.996
91885	2.2	exomewide_scan	not_conditioned	osteoporosis	Osteoporosis (OP)	pLoF	0.001	high_outlier	case	17650	SLC7A10	ENSG00000130876	FALSE	FALSE	2	0.470249	0.536366	-0.411995	1.35249	0.470 [-0.412, 1.35]	0.81	0.996
91893	2.2	exomewide_scan	not_conditioned	osteoporosis	Osteoporosis (OP)	pLoF	0.001	high_outlier	case	17650	SLC7A2	ENSG00000003989	FALSE	FALSE	3	0.317182	0.44043	-0.407261	1.04162	0.317 [-0.407, 1.04]	0.764	0.996
91902	2.2	exomewide_scan	not_conditioned	osteoporosis	Osteoporosis (OP)	pLoF	0.001	high_outlier	case	17650	SLC7A7	ENSG00000155465	FALSE	FALSE	10	0.183203	0.240448	-0.212299	0.578705	0.183 [-0.212, 0.579]	0.777	0.996
91908	2.2	exomewide_scan	not_conditioned	osteoporosis	Osteoporosis (OP)	pLoF	0.001	high_outlier	case	17650	SLC8A1	ENSG00000183023	FALSE	FALSE	3	0.533377	0.444196	-0.19726	1.26401	0.533 [-0.197, 1.26]	0.885	0.996
91913	2.2	exomewide_scan	not_conditioned	osteoporosis	Osteoporosis (OP)	pLoF	0.001	high_outlier	case	17650	SLC8B1	ENSG00000089060	FALSE	FALSE	27	0.129546	0.147842	-0.113632	0.372724	0.130 [-0.114, 0.373]	0.81	0.996
91920	2.2	exomewide_scan	not_conditioned	osteoporosis	Osteoporosis (OP)	pLoF	0.001	low_outlier	ctrl	296143	SLC9A3R1	ENSG00000109062	FALSE	FALSE	182	0.0124907	0.0377351	-0.049578	0.0745594	0.0125 [-0.0496, 0.0746]	0.37	0.996
91921	2.2	exomewide_scan	not_conditioned	osteoporosis	Osteoporosis (OP)	pLoF	0.001	high_outlier	case	17650	SLC9A3R1	ENSG00000109062	FALSE	FALSE	15	0.133305	0.197215	-0.191085	0.457695	0.133 [-0.191, 0.458]	0.75	0.996
91922	2.2	exomewide_scan	not_conditioned	osteoporosis	Osteoporosis (OP)	pLoF	0.001	low_outlier	ctrl	296143	SLC9A3R2	ENSG00000065054	FALSE	FALSE	30	0.025328	0.091	-0.124354	0.17501	0.0253 [-0.124, 0.175]	0.39	0.996
91924	2.2	exomewide_scan	not_conditioned	osteoporosis	Osteoporosis (OP)	pLoF	0.001	low_outlier	ctrl	296143	SLC9A4	ENSG00000180251	FALSE	FALSE	270	0.00542171	0.0318841	-0.047023	0.0578664	5.42e-03 [-0.0470, 0.0579]	0.432	0.996
91934	2.2	exomewide_scan	not_conditioned	osteoporosis	Osteoporosis (OP)	pLoF	0.001	low_outlier	ctrl	296143	SLC9B2	ENSG00000164038	FALSE	FALSE	90	0.00932552	0.0543169	-0.0800178	0.0986689	9.33e-03 [-0.0800, 0.0987]	0.432	0.996
91937	2.2	exomewide_scan	not_conditioned	osteoporosis	Osteoporosis (OP)	pLoF	0.001	high_outlier	case	17650	SLC9C1	ENSG00000172139	FALSE	FALSE	28	0.091338	0.144017	-0.145549	0.328225	0.0913 [-0.146, 0.328]	0.737	0.996
91949	2.2	exomewide_scan	not_conditioned	osteoporosis	Osteoporosis (OP)	pLoF	0.001	high_outlier	case	17650	SLCO2A1	ENSG00000174640	FALSE	FALSE	11	0.145909	0.229651	-0.231833	0.523651	0.146 [-0.232, 0.524]	0.737	0.996
91954	2.2	exomewide_scan	not_conditioned	osteoporosis	Osteoporosis (OP)	pLoF	0.001	high_outlier	case	17650	SLCO4A1	ENSG00000101187	FALSE	FALSE	16	0.252521	0.190179	-0.0602956	0.565338	0.253 [-0.0603, 0.565]	0.908	0.996
91957	2.2	exomewide_scan	not_conditioned	osteoporosis	Osteoporosis (OP)	pLoF	0.001	low_outlier	ctrl	296143	SLCO5A1	ENSG00000137571	FALSE	FALSE	220	0.0109848	0.0334811	-0.0440867	0.0660563	0.0110 [-0.0441, 0.0661]	0.371	0.996
91962	2.2	exomewide_scan	not_conditioned	osteoporosis	Osteoporosis (OP)	pLoF	0.001	high_outlier	case	17650	SLF1	ENSG00000133302	FALSE	FALSE	12	0.154168	0.220672	-0.208805	0.517141	0.154 [-0.209, 0.517]	0.758	0.996
91972	2.2	exomewide_scan	not_conditioned	osteoporosis	Osteoporosis (OP)	pLoF	0.001	high_outlier	case	17650	SLFN13	ENSG00000154760	FALSE	FALSE	14	0.156704	0.204112	-0.17903	0.492438	0.157 [-0.179, 0.492]	0.779	0.996
91991	2.2	exomewide_scan	not_conditioned	osteoporosis	Osteoporosis (OP)	pLoF	0.001	high_outlier	case	17648	SLITRK5	ENSG00000165300	FALSE	FALSE	1	0.800963	0.761563	-0.451697	2.05362	0.801 [-0.452, 2.05]	0.854	0.996
91999	2.2	exomewide_scan	not_conditioned	osteoporosis	Osteoporosis (OP)	pLoF	0.001	low_outlier	ctrl	296143	SLPI	ENSG00000124107	FALSE	FALSE	147	0.00637323	0.0404956	-0.0602361	0.0729826	6.37e-03 [-0.0602, 0.0730]	0.437	0.996
92011	2.2	exomewide_scan	not_conditioned	osteoporosis	Osteoporosis (OP)	pLoF	0.001	low_outlier	ctrl	215354	SLX1B	ENSG00000181625	FALSE	FALSE	194	0.0110224	0.0340843	-0.0450413	0.0670861	0.0110 [-0.0450, 0.0671]	0.373	0.996
92015	2.2	exomewide_scan	not_conditioned	osteoporosis	Osteoporosis (OP)	pLoF	0.001	low_outlier	ctrl	296143	SLX4IP	ENSG00000149346	FALSE	FALSE	138	0.0127597	0.0417947	-0.0559865	0.0815059	0.0128 [-0.0560, 0.0815]	0.38	0.996
92016	2.2	exomewide_scan	not_conditioned	osteoporosis	Osteoporosis (OP)	pLoF	0.001	high_outlier	case	17650	SLX4IP	ENSG00000149346	FALSE	FALSE	17	0.225988	0.184508	-0.0775007	0.529477	0.226 [-0.0775, 0.529]	0.89	0.996
92018	2.2	exomewide_scan	not_conditioned	osteoporosis	Osteoporosis (OP)	pLoF	0.001	high_outlier	case	17650	SLX9	ENSG00000160256	FALSE	FALSE	3	0.480697	0.439542	-0.242285	1.20368	0.481 [-0.242, 1.20]	0.863	0.996
92022	2.2	exomewide_scan	not_conditioned	osteoporosis	Osteoporosis (OP)	pLoF	0.001	high_outlier	case	17636	SMAD2	ENSG00000175387	FALSE	FALSE	1	0.848988	0.758947	-0.399369	2.09734	0.849 [-0.399, 2.10]	0.868	0.996
92024	2.2	exomewide_scan	not_conditioned	osteoporosis	Osteoporosis (OP)	pLoF	0.001	high_outlier	case	17650	SMAD3	ENSG00000166949	FALSE	FALSE	1	0.678699	0.761359	-0.573625	1.93102	0.679 [-0.574, 1.93]	0.814	0.996
92025	2.2	exomewide_scan	not_conditioned	osteoporosis	Osteoporosis (OP)	pLoF	0.001	low_outlier	ctrl	296143	SMAD4	ENSG00000141646	FALSE	FALSE	320	0.00646871	0.0273099	-0.0384521	0.0513895	6.47e-03 [-0.0385, 0.0514]	0.406	0.996
92034	2.2	exomewide_scan	not_conditioned	osteoporosis	Osteoporosis (OP)	pLoF	0.001	high_outlier	case	17650	SMAD9	ENSG00000120693	FALSE	FALSE	21	0.126623	0.166292	-0.146903	0.400149	0.127 [-0.147, 0.400]	0.777	0.996
92035	2.2	exomewide_scan	not_conditioned	osteoporosis	Osteoporosis (OP)	pLoF	0.001	low_outlier	ctrl	296143	SMAGP	ENSG00000170545	FALSE	FALSE	60	0.0108808	0.0659543	-0.0976044	0.119366	0.0109 [-0.0976, 0.119]	0.434	0.996
92038	2.2	exomewide_scan	not_conditioned	osteoporosis	Osteoporosis (OP)	pLoF	0.001	high_outlier	case	17650	SMAP1	ENSG00000112305	FALSE	FALSE	3	0.501842	0.457648	-0.250922	1.25461	0.502 [-0.251, 1.25]	0.864	0.996
92042	2.2	exomewide_scan	not_conditioned	osteoporosis	Osteoporosis (OP)	pLoF	0.001	high_outlier	case	17650	SMARCA2	ENSG00000080503	FALSE	FALSE	17	0.141122	0.18442	-0.162222	0.444466	0.141 [-0.162, 0.444]	0.778	0.996
92045	2.2	exomewide_scan	not_conditioned	osteoporosis	Osteoporosis (OP)	pLoF	0.001	low_outlier	ctrl	296143	SMARCA5	ENSG00000153147	FALSE	FALSE	18	0.0270138	0.121443	-0.172742	0.22677	0.0270 [-0.173, 0.227]	0.412	0.996
92049	2.2	exomewide_scan	not_conditioned	osteoporosis	Osteoporosis (OP)	pLoF	0.001	high_outlier	case	17650	SMARCAL1	ENSG00000138375	FALSE	FALSE	14	0.139494	0.205729	-0.1989	0.477888	0.139 [-0.199, 0.478]	0.751	0.996
92080	2.2	exomewide_scan	not_conditioned	osteoporosis	Osteoporosis (OP)	pLoF	0.001	low_outlier	ctrl	296143	SMCO3	ENSG00000179256	FALSE	FALSE	53	0.0185401	0.0701744	-0.0968865	0.133967	0.0185 [-0.0969, 0.134]	0.396	0.996
92091	2.2	exomewide_scan	not_conditioned	osteoporosis	Osteoporosis (OP)	pLoF	0.001	high_outlier	case	17650	SMG5	ENSG00000198952	FALSE	FALSE	2	0.356906	0.544242	-0.538292	1.2521	0.357 [-0.538, 1.25]	0.744	0.996
92092	2.2	exomewide_scan	not_conditioned	osteoporosis	Osteoporosis (OP)	pLoF	0.001	low_outlier	ctrl	296143	SMG6	ENSG00000070366	FALSE	FALSE	75	0.0194793	0.0587724	-0.0771927	0.116151	0.0195 [-0.0772, 0.116]	0.37	0.996
92100	2.2	exomewide_scan	not_conditioned	osteoporosis	Osteoporosis (OP)	pLoF	0.001	low_outlier	ctrl	296143	SMIM10L1	ENSG00000256537	FALSE	FALSE	13	0.0451739	0.141681	-0.187871	0.278218	0.0452 [-0.188, 0.278]	0.375	0.996
92101	2.2	exomewide_scan	not_conditioned	osteoporosis	Osteoporosis (OP)	pLoF	0.001	low_outlier	ctrl	296143	SMIM12	ENSG00000163866	FALSE	FALSE	4	0.0722054	0.266461	-0.366084	0.510495	0.0722 [-0.366, 0.510]	0.393	0.996
92113	2.2	exomewide_scan	not_conditioned	osteoporosis	Osteoporosis (OP)	pLoF	0.001	low_outlier	ctrl	296143	SMIM20	ENSG00000250317	FALSE	FALSE	1	0.0771585	0.515224	-0.77031	0.924627	0.0772 [-0.770, 0.925]	0.44	0.996
92121	2.2	exomewide_scan	not_conditioned	osteoporosis	Osteoporosis (OP)	pLoF	0.001	high_outlier	case	17650	SMIM24	ENSG00000095932	FALSE	FALSE	4	0.345096	0.379296	-0.27879	0.968982	0.345 [-0.279, 0.969]	0.819	0.996
92130	2.2	exomewide_scan	not_conditioned	osteoporosis	Osteoporosis (OP)	pLoF	0.001	low_outlier	ctrl	296143	SMIM5	ENSG00000204323	FALSE	FALSE	22	0.0341391	0.108506	-0.144337	0.212616	0.0341 [-0.144, 0.213]	0.377	0.996
92142	2.2	exomewide_scan	not_conditioned	osteoporosis	Osteoporosis (OP)	pLoF	0.001	high_outlier	case	17650	SMO	ENSG00000128602	FALSE	FALSE	7	0.246121	0.293657	-0.236902	0.729144	0.246 [-0.237, 0.729]	0.799	0.996
92150	2.2	exomewide_scan	not_conditioned	osteoporosis	Osteoporosis (OP)	pLoF	0.001	high_outlier	case	17650	SMPD1	ENSG00000166311	FALSE	FALSE	21	0.18629	0.169618	-0.0927068	0.465287	0.186 [-0.0927, 0.465]	0.864	0.996
92160	2.2	exomewide_scan	not_conditioned	osteoporosis	Osteoporosis (OP)	pLoF	0.001	high_outlier	case	17650	SMPDL3B	ENSG00000130768	FALSE	FALSE	16	0.141018	0.192487	-0.175595	0.457631	0.141 [-0.176, 0.458]	0.768	0.996
92164	2.2	exomewide_scan	not_conditioned	osteoporosis	Osteoporosis (OP)	pLoF	0.001	high_outlier	case	17650	SMTN	ENSG00000183963	FALSE	FALSE	6	0.218474	0.310061	-0.291531	0.728479	0.218 [-0.292, 0.728]	0.759	0.996
92168	2.2	exomewide_scan	not_conditioned	osteoporosis	Osteoporosis (OP)	pLoF	0.001	high_outlier	case	17650	SMTNL2	ENSG00000188176	FALSE	FALSE	10	0.185259	0.241476	-0.211934	0.582452	0.185 [-0.212, 0.582]	0.779	0.996
92174	2.2	exomewide_scan	not_conditioned	osteoporosis	Osteoporosis (OP)	pLoF	0.001	high_outlier	case	17650	SMURF2	ENSG00000108854	FALSE	FALSE	2	0.779614	0.539819	-0.108309	1.66754	0.780 [-0.108, 1.67]	0.926	0.996
92178	2.2	exomewide_scan	not_conditioned	osteoporosis	Osteoporosis (OP)	pLoF	0.001	high_outlier	case	17650	SMYD2	ENSG00000143499	FALSE	FALSE	9	0.229653	0.256598	-0.192413	0.651719	0.230 [-0.192, 0.652]	0.815	0.996
92182	2.2	exomewide_scan	not_conditioned	osteoporosis	Osteoporosis (OP)	pLoF	0.001	high_outlier	case	17650	SMYD4	ENSG00000186532	FALSE	FALSE	62	0.0837707	0.0971212	-0.0759795	0.243521	0.0838 [-0.0760, 0.244]	0.806	0.996
92203	2.2	exomewide_scan	not_conditioned	osteoporosis	Osteoporosis (OP)	pLoF	0.001	high_outlier	case	17650	SNAPC4	ENSG00000165684	FALSE	FALSE	25	0.138237	0.15209	-0.111929	0.388403	0.138 [-0.112, 0.388]	0.818	0.996
92206	2.2	exomewide_scan	not_conditioned	osteoporosis	Osteoporosis (OP)	pLoF	0.001	high_outlier	case	17650	SNAPIN	ENSG00000143553	FALSE	FALSE	3	0.375393	0.44437	-0.355531	1.10632	0.375 [-0.356, 1.11]	0.801	0.996
92208	2.2	exomewide_scan	not_conditioned	osteoporosis	Osteoporosis (OP)	pLoF	0.001	high_outlier	case	17557	SNCA	ENSG00000145335	FALSE	FALSE	1	0.812263	0.76837	-0.451593	2.07612	0.812 [-0.452, 2.08]	0.855	0.996
92215	2.2	exomewide_scan	not_conditioned	osteoporosis	Osteoporosis (OP)	pLoF	0.001	high_outlier	case	17625	SND1	ENSG00000197157	FALSE	FALSE	1	0.577533	0.776782	-0.70016	1.85523	0.578 [-0.700, 1.86]	0.771	0.996
92223	2.2	exomewide_scan	not_conditioned	osteoporosis	Osteoporosis (OP)	pLoF	0.001	low_outlier	ctrl	296143	SNORC	ENSG00000182600	FALSE	FALSE	34	0.0181301	0.0898139	-0.129601	0.165861	0.0181 [-0.130, 0.166]	0.42	0.996
92227	2.2	exomewide_scan	not_conditioned	osteoporosis	Osteoporosis (OP)	pLoF	0.001	low_outlier	ctrl	296143	SNRNP200	ENSG00000144028	FALSE	FALSE	58	0.0119217	0.0687679	-0.101191	0.125035	0.0119 [-0.101, 0.125]	0.431	0.996
92229	2.2	exomewide_scan	not_conditioned	osteoporosis	Osteoporosis (OP)	pLoF	0.001	low_outlier	ctrl	296143	SNRNP25	ENSG00000161981	FALSE	FALSE	149	0.00671724	0.0408408	-0.0604599	0.0738944	6.72e-03 [-0.0605, 0.0739]	0.435	0.996
92232	2.2	exomewide_scan	not_conditioned	osteoporosis	Osteoporosis (OP)	pLoF	0.001	high_outlier	case	17650	SNRNP27	ENSG00000124380	FALSE	FALSE	7	0.201861	0.290829	-0.27651	0.680232	0.202 [-0.277, 0.680]	0.756	0.996
92238	2.2	exomewide_scan	not_conditioned	osteoporosis	Osteoporosis (OP)	pLoF	0.001	high_outlier	case	17650	SNRNP48	ENSG00000168566	FALSE	FALSE	3	0.436142	0.457633	-0.316597	1.18888	0.436 [-0.317, 1.19]	0.83	0.996
92252	2.2	exomewide_scan	not_conditioned	osteoporosis	Osteoporosis (OP)	pLoF	0.001	high_outlier	case	17650	SNTB1	ENSG00000172164	FALSE	FALSE	8	0.186885	0.269757	-0.256826	0.630596	0.187 [-0.257, 0.631]	0.756	0.996
92257	2.2	exomewide_scan	not_conditioned	osteoporosis	Osteoporosis (OP)	pLoF	0.001	low_outlier	ctrl	296143	SNTG2	ENSG00000172554	FALSE	FALSE	457	0.00796857	0.0245152	-0.0323553	0.0482925	7.97e-03 [-0.0324, 0.0483]	0.373	0.996
92277	2.2	exomewide_scan	not_conditioned	osteoporosis	Osteoporosis (OP)	pLoF	0.001	high_outlier	case	17650	SNX15	ENSG00000110025	FALSE	FALSE	12	0.14251	0.224328	-0.226477	0.511497	0.143 [-0.226, 0.511]	0.737	0.996
92298	2.2	exomewide_scan	not_conditioned	osteoporosis	Osteoporosis (OP)	pLoF	0.001	high_outlier	case	17650	SNX27	ENSG00000143376	FALSE	FALSE	4	0.335798	0.384827	-0.297186	0.968782	0.336 [-0.297, 0.969]	0.809	0.996
92304	2.2	exomewide_scan	not_conditioned	osteoporosis	Osteoporosis (OP)	pLoF	0.001	low_outlier	ctrl	296143	SNX31	ENSG00000174226	FALSE	FALSE	336	0.00614033	0.0270169	-0.0382985	0.0505792	6.14e-03 [-0.0383, 0.0506]	0.41	0.996
92310	2.2	exomewide_scan	not_conditioned	osteoporosis	Osteoporosis (OP)	pLoF	0.001	low_outlier	ctrl	296143	SNX4	ENSG00000114520	FALSE	FALSE	146	0.0070237	0.0412612	-0.0608449	0.0748923	7.02e-03 [-0.0608, 0.0749]	0.432	0.996
92315	2.2	exomewide_scan	not_conditioned	osteoporosis	Osteoporosis (OP)	pLoF	0.001	high_outlier	case	17650	SNX6	ENSG00000129515	FALSE	FALSE	2	0.410187	0.537547	-0.473999	1.29437	0.410 [-0.474, 1.29]	0.777	0.996
92317	2.2	exomewide_scan	not_conditioned	osteoporosis	Osteoporosis (OP)	pLoF	0.001	high_outlier	case	17650	SNX7	ENSG00000162627	FALSE	FALSE	3	0.593273	0.444358	-0.137631	1.32418	0.593 [-0.138, 1.32]	0.909	0.996
92348	2.2	exomewide_scan	not_conditioned	osteoporosis	Osteoporosis (OP)	pLoF	0.001	high_outlier	case	17650	SOHLH1	ENSG00000165643	FALSE	FALSE	13	0.183561	0.21085	-0.163256	0.530378	0.184 [-0.163, 0.530]	0.808	0.996
92360	2.2	exomewide_scan	not_conditioned	osteoporosis	Osteoporosis (OP)	pLoF	0.001	high_outlier	case	17650	SORCS1	ENSG00000108018	FALSE	FALSE	8	0.196491	0.26923	-0.246353	0.639335	0.196 [-0.246, 0.639]	0.767	0.996
92362	2.2	exomewide_scan	not_conditioned	osteoporosis	Osteoporosis (OP)	pLoF	0.001	high_outlier	case	17650	SORCS2	ENSG00000184985	FALSE	FALSE	10	0.196823	0.243047	-0.202954	0.5966	0.197 [-0.203, 0.597]	0.791	0.996
92370	2.2	exomewide_scan	not_conditioned	osteoporosis	Osteoporosis (OP)	pLoF	0.001	high_outlier	case	17650	SORT1	ENSG00000134243	FALSE	FALSE	4	0.25141	0.384839	-0.381594	0.884414	0.251 [-0.382, 0.884]	0.743	0.996
92379	2.2	exomewide_scan	not_conditioned	osteoporosis	Osteoporosis (OP)	pLoF	0.001	low_outlier	ctrl	296143	SOWAHB	ENSG00000186212	FALSE	FALSE	75	0.0135142	0.0594998	-0.0843543	0.111383	0.0135 [-0.0844, 0.111]	0.41	0.996
92392	2.2	exomewide_scan	not_conditioned	osteoporosis	Osteoporosis (OP)	pLoF	0.001	low_outlier	ctrl	296142	SOX2	ENSG00000181449	FALSE	FALSE	1	0.159441	0.498439	-0.660418	0.9793	0.159 [-0.660, 0.979]	0.375	0.996
92397	2.2	exomewide_scan	not_conditioned	osteoporosis	Osteoporosis (OP)	pLoF	0.001	low_outlier	ctrl	296143	SOX4	ENSG00000124766	FALSE	FALSE	1	0.174488	0.568157	-0.760047	1.10902	0.174 [-0.760, 1.11]	0.379	0.996
92398	2.2	exomewide_scan	not_conditioned	osteoporosis	Osteoporosis (OP)	pLoF	0.001	low_outlier	ctrl	296143	SOX5	ENSG00000134532	FALSE	FALSE	88	0.0167578	0.0544624	-0.0728249	0.10634	0.0168 [-0.0728, 0.106]	0.379	0.996
92399	2.2	exomewide_scan	not_conditioned	osteoporosis	Osteoporosis (OP)	pLoF	0.001	high_outlier	case	17650	SOX5	ENSG00000134532	FALSE	FALSE	4	0.402653	0.383887	-0.228785	1.03409	0.403 [-0.229, 1.03]	0.853	0.996
92411	2.2	exomewide_scan	not_conditioned	osteoporosis	Osteoporosis (OP)	pLoF	0.001	high_outlier	case	17650	SP110	ENSG00000135899	FALSE	FALSE	22	0.21635	0.164115	-0.0535952	0.486295	0.216 [-0.0536, 0.486]	0.906	0.996
92415	2.2	exomewide_scan	not_conditioned	osteoporosis	Osteoporosis (OP)	pLoF	0.001	high_outlier	case	17650	SP140L	ENSG00000185404	FALSE	FALSE	27	0.184038	0.148162	-0.0596668	0.427743	0.184 [-0.0597, 0.428]	0.893	0.996
92428	2.2	exomewide_scan	not_conditioned	osteoporosis	Osteoporosis (OP)	pLoF	0.001	high_outlier	case	17650	SPA17	ENSG00000064199	FALSE	FALSE	5	0.430548	0.347462	-0.140976	1.00207	0.431 [-0.141, 1.00]	0.892	0.996
92429	2.2	exomewide_scan	not_conditioned	osteoporosis	Osteoporosis (OP)	pLoF	0.001	low_outlier	ctrl	296143	SPACA1	ENSG00000118434	FALSE	FALSE	18	0.0306143	0.13392	-0.189664	0.250893	0.0306 [-0.190, 0.251]	0.41	0.996
92431	2.2	exomewide_scan	not_conditioned	osteoporosis	Osteoporosis (OP)	pLoF	0.001	high_outlier	case	17650	SPACA3	ENSG00000141316	FALSE	FALSE	2	0.723332	0.539819	-0.164591	1.61126	0.723 [-0.165, 1.61]	0.91	0.996
92432	2.2	exomewide_scan	not_conditioned	osteoporosis	Osteoporosis (OP)	pLoF	0.001	low_outlier	ctrl	296143	SPACA4	ENSG00000177202	FALSE	FALSE	1	0.095948	0.483652	-0.699589	0.891485	0.0959 [-0.700, 0.891]	0.421	0.996
92434	2.2	exomewide_scan	not_conditioned	osteoporosis	Osteoporosis (OP)	pLoF	0.001	high_outlier	case	17650	SPACA7	ENSG00000153498	FALSE	FALSE	5	0.258936	0.340625	-0.301342	0.819214	0.259 [-0.301, 0.819]	0.776	0.996
92448	2.2	exomewide_scan	not_conditioned	osteoporosis	Osteoporosis (OP)	pLoF	0.001	high_outlier	case	17650	SPAG17	ENSG00000155761	FALSE	FALSE	35	0.163679	0.130216	-0.0505073	0.377865	0.164 [-0.0505, 0.378]	0.896	0.996
92454	2.2	exomewide_scan	not_conditioned	osteoporosis	Osteoporosis (OP)	pLoF	0.001	high_outlier	case	17650	SPAG6	ENSG00000077327	FALSE	FALSE	8	0.206667	0.269231	-0.236179	0.649513	0.207 [-0.236, 0.650]	0.779	0.996
92476	2.2	exomewide_scan	not_conditioned	osteoporosis	Osteoporosis (OP)	pLoF	0.001	high_outlier	case	17650	SPATA16	ENSG00000144962	FALSE	FALSE	5	0.431385	0.340561	-0.128788	0.991558	0.431 [-0.129, 0.992]	0.897	0.996
92488	2.2	exomewide_scan	not_conditioned	osteoporosis	Osteoporosis (OP)	pLoF	0.001	high_outlier	case	17650	SPATA21	ENSG00000187144	FALSE	FALSE	8	0.180205	0.272151	-0.267444	0.627854	0.180 [-0.267, 0.628]	0.746	0.996
92501	2.2	exomewide_scan	not_conditioned	osteoporosis	Osteoporosis (OP)	pLoF	0.001	high_outlier	case	17612	SPATA31A3	ENSG00000275969	FALSE	FALSE	1	0.480198	0.759936	-0.769785	1.73018	0.480 [-0.770, 1.73]	0.736	0.996
92506	2.2	exomewide_scan	not_conditioned	osteoporosis	Osteoporosis (OP)	pLoF	0.001	high_outlier	case	17628	SPATA31A7	ENSG00000276040	FALSE	FALSE	18	0.14311	0.179207	-0.151659	0.437879	0.143 [-0.152, 0.438]	0.788	0.996
92525	2.2	exomewide_scan	not_conditioned	osteoporosis	Osteoporosis (OP)	pLoF	0.001	low_outlier	ctrl	296143	SPATA48	ENSG00000164500	FALSE	FALSE	286	0.00727653	0.0322591	-0.045785	0.060338	7.28e-03 [-0.0458, 0.0603]	0.411	0.996
92528	2.2	exomewide_scan	not_conditioned	osteoporosis	Osteoporosis (OP)	pLoF	0.001	high_outlier	case	17650	SPATA5	ENSG00000145375	FALSE	FALSE	14	0.154837	0.205433	-0.18307	0.492744	0.155 [-0.183, 0.493]	0.774	0.996
92538	2.2	exomewide_scan	not_conditioned	osteoporosis	Osteoporosis (OP)	pLoF	0.001	high_outlier	case	17650	SPATA9	ENSG00000145757	FALSE	FALSE	5	0.367181	0.34178	-0.194997	0.929359	0.367 [-0.195, 0.929]	0.859	0.996
92544	2.2	exomewide_scan	not_conditioned	osteoporosis	Osteoporosis (OP)	pLoF	0.001	high_outlier	case	17650	SPATS1	ENSG00000249481	FALSE	FALSE	1	0.561353	0.792634	-0.742414	1.86512	0.561 [-0.742, 1.87]	0.761	0.996
92557	2.2	exomewide_scan	not_conditioned	osteoporosis	Osteoporosis (OP)	pLoF	0.001	low_outlier	ctrl	296143	SPDEF	ENSG00000124664	FALSE	FALSE	11	0.0396258	0.171309	-0.242152	0.321404	0.0396 [-0.242, 0.321]	0.409	0.996
92569	2.2	exomewide_scan	not_conditioned	osteoporosis	Osteoporosis (OP)	pLoF	0.001	high_outlier	case	17648	SPDYE12	ENSG00000184616	FALSE	FALSE	1	0.491357	0.776809	-0.78638	1.76909	0.491 [-0.786, 1.77]	0.736	0.996
92589	2.2	exomewide_scan	not_conditioned	osteoporosis	Osteoporosis (OP)	pLoF	0.001	low_outlier	ctrl	296143	SPECC1	ENSG00000128487	FALSE	FALSE	170	0.00618352	0.0390437	-0.0580377	0.0704047	6.18e-03 [-0.0580, 0.0704]	0.437	0.996
92596	2.2	exomewide_scan	not_conditioned	osteoporosis	Osteoporosis (OP)	pLoF	0.001	high_outlier	case	17650	SPEF2	ENSG00000152582	FALSE	FALSE	19	0.175923	0.175403	-0.112589	0.464435	0.176 [-0.113, 0.464]	0.842	0.996
92608	2.2	exomewide_scan	not_conditioned	osteoporosis	Osteoporosis (OP)	pLoF	0.001	high_outlier	case	17650	SPG11	ENSG00000104133	FALSE	FALSE	62	0.100655	0.0968643	-0.0586726	0.259983	0.101 [-0.0587, 0.260]	0.851	0.996
92610	2.2	exomewide_scan	not_conditioned	osteoporosis	Osteoporosis (OP)	pLoF	0.001	high_outlier	case	17650	SPG21	ENSG00000090487	FALSE	FALSE	10	0.220638	0.240828	-0.175489	0.616765	0.221 [-0.175, 0.617]	0.82	0.996
92637	2.2	exomewide_scan	not_conditioned	osteoporosis	Osteoporosis (OP)	pLoF	0.001	high_outlier	case	17649	SPINK4	ENSG00000122711	FALSE	FALSE	1	0.709207	0.759936	-0.540776	1.95919	0.709 [-0.541, 1.96]	0.825	0.996
92639	2.2	exomewide_scan	not_conditioned	osteoporosis	Osteoporosis (OP)	pLoF	0.001	high_outlier	case	17650	SPINK5	ENSG00000133710	FALSE	FALSE	36	0.10638	0.127488	-0.103319	0.316079	0.106 [-0.103, 0.316]	0.798	0.996
92640	2.2	exomewide_scan	not_conditioned	osteoporosis	Osteoporosis (OP)	pLoF	0.001	low_outlier	ctrl	296143	SPINK6	ENSG00000178172	FALSE	FALSE	54	0.0239137	0.069209	-0.089925	0.137752	0.0239 [-0.0899, 0.138]	0.365	0.996
92641	2.2	exomewide_scan	not_conditioned	osteoporosis	Osteoporosis (OP)	pLoF	0.001	high_outlier	case	17650	SPINK6	ENSG00000178172	FALSE	FALSE	6	0.297349	0.312075	-0.215969	0.810667	0.297 [-0.216, 0.811]	0.83	0.996
92659	2.2	exomewide_scan	not_conditioned	osteoporosis	Osteoporosis (OP)	pLoF	0.001	low_outlier	ctrl	296143	SPN	ENSG00000197471	FALSE	FALSE	33	0.0173585	0.0867654	-0.125358	0.160075	0.0174 [-0.125, 0.160]	0.421	0.996
92661	2.2	exomewide_scan	not_conditioned	osteoporosis	Osteoporosis (OP)	pLoF	0.001	high_outlier	case	17650	SPNS1	ENSG00000169682	FALSE	FALSE	4	0.296612	0.381069	-0.330191	0.923415	0.297 [-0.330, 0.923]	0.782	0.996
92662	2.2	exomewide_scan	not_conditioned	osteoporosis	Osteoporosis (OP)	pLoF	0.001	low_outlier	ctrl	296143	SPNS2	ENSG00000183018	FALSE	FALSE	65	0.010086	0.0631304	-0.0937543	0.113926	0.0101 [-0.0938, 0.114]	0.437	0.996
92663	2.2	exomewide_scan	not_conditioned	osteoporosis	Osteoporosis (OP)	pLoF	0.001	high_outlier	case	17650	SPNS2	ENSG00000183018	FALSE	FALSE	6	0.37547	0.311707	-0.137242	0.888182	0.375 [-0.137, 0.888]	0.886	0.996
92665	2.2	exomewide_scan	not_conditioned	osteoporosis	Osteoporosis (OP)	pLoF	0.001	high_outlier	case	17650	SPNS3	ENSG00000182557	FALSE	FALSE	12	0.140993	0.220443	-0.221603	0.503589	0.141 [-0.222, 0.504]	0.739	0.996
92667	2.2	exomewide_scan	not_conditioned	osteoporosis	Osteoporosis (OP)	pLoF	0.001	high_outlier	case	17650	SPO11	ENSG00000054796	FALSE	FALSE	28	0.18952	0.143811	-0.047028	0.426068	0.190 [-0.0470, 0.426]	0.906	0.996
92672	2.2	exomewide_scan	not_conditioned	osteoporosis	Osteoporosis (OP)	pLoF	0.001	low_outlier	ctrl	296143	SPOCK2	ENSG00000107742	FALSE	FALSE	29	0.0146705	0.0923286	-0.137197	0.166538	0.0147 [-0.137, 0.167]	0.437	0.996
92676	2.2	exomewide_scan	not_conditioned	osteoporosis	Osteoporosis (OP)	pLoF	0.001	high_outlier	case	17650	SPON1	ENSG00000262655	FALSE	FALSE	5	0.438804	0.347451	-0.132702	1.01031	0.439 [-0.133, 1.01]	0.897	0.996
92680	2.2	exomewide_scan	not_conditioned	osteoporosis	Osteoporosis (OP)	pLoF	0.001	high_outlier	case	17646	SPOP	ENSG00000121067	FALSE	FALSE	1	0.549534	0.763433	-0.706202	1.80527	0.550 [-0.706, 1.81]	0.764	0.996
92698	2.2	exomewide_scan	not_conditioned	osteoporosis	Osteoporosis (OP)	pLoF	0.001	high_outlier	case	17650	SPR	ENSG00000116096	FALSE	FALSE	11	0.182593	0.232036	-0.199072	0.564258	0.183 [-0.199, 0.564]	0.784	0.996
92700	2.2	exomewide_scan	not_conditioned	osteoporosis	Osteoporosis (OP)	pLoF	0.001	high_outlier	case	17650	SPRED1	ENSG00000166068	FALSE	FALSE	4	0.250839	0.38071	-0.375373	0.877051	0.251 [-0.375, 0.877]	0.745	0.996
92702	2.2	exomewide_scan	not_conditioned	osteoporosis	Osteoporosis (OP)	pLoF	0.001	high_outlier	case	17650	SPRED2	ENSG00000198369	FALSE	FALSE	5	0.410383	0.344082	-0.155582	0.976348	0.410 [-0.156, 0.976]	0.884	0.996
92710	2.2	exomewide_scan	not_conditioned	osteoporosis	Osteoporosis (OP)	pLoF	0.001	high_outlier	case	17650	SPRR1B	ENSG00000169469	FALSE	FALSE	1	1.13485	0.769615	-0.131054	2.40075	1.13 [-0.131, 2.40]	0.93	0.996
92715	2.2	exomewide_scan	not_conditioned	osteoporosis	Osteoporosis (OP)	pLoF	0.001	high_outlier	case	17650	SPRR2D	ENSG00000163216	FALSE	FALSE	2	0.569269	0.544209	-0.325875	1.46441	0.569 [-0.326, 1.46]	0.852	0.996
92725	2.2	exomewide_scan	not_conditioned	osteoporosis	Osteoporosis (OP)	pLoF	0.001	low_outlier	ctrl	296143	SPRY2	ENSG00000136158	FALSE	FALSE	12	0.0385039	0.14261	-0.196069	0.273076	0.0385 [-0.196, 0.273]	0.394	0.996
92728	2.2	exomewide_scan	not_conditioned	osteoporosis	Osteoporosis (OP)	pLoF	0.001	high_outlier	case	17650	SPRY4	ENSG00000187678	FALSE	FALSE	3	0.440536	0.441207	-0.285185	1.16626	0.441 [-0.285, 1.17]	0.841	0.996
92732	2.2	exomewide_scan	not_conditioned	osteoporosis	Osteoporosis (OP)	pLoF	0.001	high_outlier	case	17650	SPRYD4	ENSG00000176422	FALSE	FALSE	2	0.555685	0.542824	-0.337181	1.44855	0.556 [-0.337, 1.45]	0.847	0.996
92735	2.2	exomewide_scan	not_conditioned	osteoporosis	Osteoporosis (OP)	pLoF	0.001	low_outlier	ctrl	296143	SPSB1	ENSG00000171621	FALSE	FALSE	9	0.0470357	0.177642	-0.245159	0.339231	0.0470 [-0.245, 0.339]	0.396	0.996
92737	2.2	exomewide_scan	not_conditioned	osteoporosis	Osteoporosis (OP)	pLoF	0.001	high_outlier	case	17650	SPSB2	ENSG00000111671	FALSE	FALSE	15	0.190445	0.198307	-0.135741	0.516631	0.190 [-0.136, 0.517]	0.832	0.996
92743	2.2	exomewide_scan	not_conditioned	osteoporosis	Osteoporosis (OP)	pLoF	0.001	high_outlier	case	17650	SPTA1	ENSG00000163554	FALSE	FALSE	24	0.128752	0.157204	-0.129826	0.38733	0.129 [-0.130, 0.387]	0.794	0.996
92756	2.2	exomewide_scan	not_conditioned	osteoporosis	Osteoporosis (OP)	pLoF	0.001	high_outlier	case	17650	SPTLC1	ENSG00000090054	FALSE	FALSE	13	0.254515	0.210847	-0.0922975	0.601327	0.255 [-0.0923, 0.601]	0.886	0.996
92776	2.2	exomewide_scan	not_conditioned	osteoporosis	Osteoporosis (OP)	pLoF	0.001	high_outlier	case	17650	SRA1	ENSG00000213523	FALSE	FALSE	2	0.478084	0.540369	-0.410744	1.36691	0.478 [-0.411, 1.37]	0.812	0.996
92787	2.2	exomewide_scan	not_conditioned	osteoporosis	Osteoporosis (OP)	pLoF	0.001	high_outlier	case	17650	SRD5A2	ENSG00000277893	FALSE	FALSE	9	0.25561	0.256492	-0.166282	0.677502	0.256 [-0.166, 0.678]	0.841	0.996
92791	2.2	exomewide_scan	not_conditioned	osteoporosis	Osteoporosis (OP)	pLoF	0.001	high_outlier	case	17650	SREBF1	ENSG00000072310	FALSE	FALSE	32	0.140986	0.135107	-0.0812452	0.363217	0.141 [-0.0812, 0.363]	0.852	0.996
92800	2.2	exomewide_scan	not_conditioned	osteoporosis	Osteoporosis (OP)	pLoF	0.001	high_outlier	case	17650	SRFBP1	ENSG00000151304	FALSE	FALSE	24	0.225006	0.156083	-0.0317277	0.48174	0.225 [-0.0317, 0.482]	0.925	0.996
92809	2.2	exomewide_scan	not_conditioned	osteoporosis	Osteoporosis (OP)	pLoF	0.001	high_outlier	case	17650	SRGAP3	ENSG00000196220	FALSE	FALSE	2	0.367309	0.538442	-0.518349	1.25297	0.367 [-0.518, 1.25]	0.752	0.996
92812	2.2	exomewide_scan	not_conditioned	osteoporosis	Osteoporosis (OP)	pLoF	0.001	high_outlier	case	17650	SRI	ENSG00000075142	FALSE	FALSE	3	0.344118	0.44852	-0.393632	1.08187	0.344 [-0.394, 1.08]	0.779	0.996
92813	2.2	exomewide_scan	not_conditioned	osteoporosis	Osteoporosis (OP)	pLoF	0.001	low_outlier	ctrl	296143	SRL	ENSG00000185739	FALSE	FALSE	60	0.0172084	0.0643498	-0.0886376	0.123054	0.0172 [-0.0886, 0.123]	0.395	0.996
92819	2.2	exomewide_scan	not_conditioned	osteoporosis	Osteoporosis (OP)	pLoF	0.001	high_outlier	case	17644	SRP14	ENSG00000140319	FALSE	FALSE	16	0.145716	0.190422	-0.1675	0.458932	0.146 [-0.168, 0.459]	0.778	0.996
92836	2.2	exomewide_scan	not_conditioned	osteoporosis	Osteoporosis (OP)	pLoF	0.001	high_outlier	case	17650	SRR	ENSG00000167720	FALSE	FALSE	5	0.234257	0.341455	-0.327386	0.7959	0.234 [-0.327, 0.796]	0.754	0.996
92846	2.2	exomewide_scan	not_conditioned	osteoporosis	Osteoporosis (OP)	pLoF	0.001	high_outlier	case	17650	SRRM4	ENSG00000139767	FALSE	FALSE	5	0.257534	0.343345	-0.307218	0.822286	0.258 [-0.307, 0.822]	0.773	0.996
92867	2.2	exomewide_scan	not_conditioned	osteoporosis	Osteoporosis (OP)	pLoF	0.001	low_outlier	ctrl	296143	SS18L2	ENSG00000008324	FALSE	FALSE	7	0.0530295	0.188394	-0.256851	0.36291	0.0530 [-0.257, 0.363]	0.389	0.996
92868	2.2	exomewide_scan	not_conditioned	osteoporosis	Osteoporosis (OP)	pLoF	0.001	high_outlier	case	17612	SS18L2	ENSG00000008324	FALSE	FALSE	1	0.639058	0.761602	-0.613666	1.89178	0.639 [-0.614, 1.89]	0.799	0.996
92870	2.2	exomewide_scan	not_conditioned	osteoporosis	Osteoporosis (OP)	pLoF	0.001	high_outlier	case	17650	SSB	ENSG00000138385	FALSE	FALSE	7	0.384286	0.290828	-0.0940835	0.862655	0.384 [-0.0941, 0.863]	0.907	0.996
92874	2.2	exomewide_scan	not_conditioned	osteoporosis	Osteoporosis (OP)	pLoF	0.001	high_outlier	case	17650	SSBP3	ENSG00000157216	FALSE	FALSE	1	0.632608	0.769759	-0.633533	1.89875	0.633 [-0.634, 1.90]	0.794	0.996
92876	2.2	exomewide_scan	not_conditioned	osteoporosis	Osteoporosis (OP)	pLoF	0.001	high_outlier	case	17650	SSBP4	ENSG00000130511	FALSE	FALSE	5	0.221688	0.339259	-0.336343	0.779719	0.222 [-0.336, 0.780]	0.743	0.996
92885	2.2	exomewide_scan	not_conditioned	osteoporosis	Osteoporosis (OP)	pLoF	0.001	low_outlier	ctrl	296143	SSH3	ENSG00000172830	FALSE	FALSE	265	0.00644611	0.0333228	-0.048365	0.0612572	6.45e-03 [-0.0484, 0.0613]	0.423	0.996
92893	2.2	exomewide_scan	not_conditioned	osteoporosis	Osteoporosis (OP)	pLoF	0.001	low_outlier	ctrl	296143	SSR1	ENSG00000124783	FALSE	FALSE	3	0.0919587	0.328027	-0.447598	0.631515	0.0920 [-0.448, 0.632]	0.39	0.996
92903	2.2	exomewide_scan	not_conditioned	osteoporosis	Osteoporosis (OP)	pLoF	0.001	low_outlier	ctrl	296143	SSTR3	ENSG00000278195	FALSE	FALSE	1	0.131362	0.486514	-0.668882	0.931606	0.131 [-0.669, 0.932]	0.394	0.996
92905	2.2	exomewide_scan	not_conditioned	osteoporosis	Osteoporosis (OP)	pLoF	0.001	high_outlier	case	17650	SSTR4	ENSG00000132671	FALSE	FALSE	2	0.398637	0.5377	-0.485801	1.28307	0.399 [-0.486, 1.28]	0.771	0.996
92917	2.2	exomewide_scan	not_conditioned	osteoporosis	Osteoporosis (OP)	pLoF	0.001	high_outlier	case	17650	ST14	ENSG00000149418	FALSE	FALSE	3	0.338813	0.448527	-0.398948	1.07657	0.339 [-0.399, 1.08]	0.775	0.996
92918	2.2	exomewide_scan	not_conditioned	osteoporosis	Osteoporosis (OP)	pLoF	0.001	low_outlier	ctrl	296143	ST18	ENSG00000147488	FALSE	FALSE	67	0.0125762	0.060654	-0.0871908	0.112343	0.0126 [-0.0872, 0.112]	0.418	0.996
92920	2.2	exomewide_scan	not_conditioned	osteoporosis	Osteoporosis (OP)	pLoF	0.001	low_outlier	ctrl	296143	ST3GAL1	ENSG00000008513	FALSE	FALSE	31	0.0136243	0.0891641	-0.133038	0.160286	0.0136 [-0.133, 0.160]	0.439	0.996
92931	2.2	exomewide_scan	not_conditioned	osteoporosis	Osteoporosis (OP)	pLoF	0.001	high_outlier	case	17650	ST3GAL6	ENSG00000064225	FALSE	FALSE	13	0.268035	0.211256	-0.0794502	0.61552	0.268 [-0.0795, 0.616]	0.898	0.996
92943	2.2	exomewide_scan	not_conditioned	osteoporosis	Osteoporosis (OP)	pLoF	0.001	high_outlier	case	17650	ST6GALNAC4	ENSG00000136840	FALSE	FALSE	1	1.0372	0.759936	-0.212783	2.28718	1.04 [-0.213, 2.29]	0.914	0.996
92949	2.2	exomewide_scan	not_conditioned	osteoporosis	Osteoporosis (OP)	pLoF	0.001	high_outlier	case	17650	ST7	ENSG00000004866	FALSE	FALSE	1	0.786205	0.776782	-0.491488	2.0639	0.786 [-0.491, 2.06]	0.844	0.996
92952	2.2	exomewide_scan	not_conditioned	osteoporosis	Osteoporosis (OP)	pLoF	0.001	low_outlier	ctrl	296143	ST8SIA1	ENSG00000111728	FALSE	FALSE	14	0.0252853	0.136528	-0.199283	0.249854	0.0253 [-0.199, 0.250]	0.427	0.996
92954	2.2	exomewide_scan	not_conditioned	osteoporosis	Osteoporosis (OP)	pLoF	0.001	high_outlier	case	17650	ST8SIA2	ENSG00000140557	FALSE	FALSE	1	0.897854	0.761333	-0.354427	2.15014	0.898 [-0.354, 2.15]	0.881	0.996
92957	2.2	exomewide_scan	not_conditioned	osteoporosis	Osteoporosis (OP)	pLoF	0.001	high_outlier	case	17650	ST8SIA4	ENSG00000113532	FALSE	FALSE	1	0.60608	0.764159	-0.65085	1.86301	0.606 [-0.651, 1.86]	0.786	0.996
92994	2.2	exomewide_scan	not_conditioned	osteoporosis	Osteoporosis (OP)	pLoF	0.001	high_outlier	case	17650	STARD3	ENSG00000131748	FALSE	FALSE	9	0.234657	0.254532	-0.184011	0.653325	0.235 [-0.184, 0.653]	0.822	0.996
92995	2.2	exomewide_scan	not_conditioned	osteoporosis	Osteoporosis (OP)	pLoF	0.001	low_outlier	ctrl	296143	STARD3NL	ENSG00000010270	FALSE	FALSE	23	0.0383546	0.113704	-0.148672	0.225381	0.0384 [-0.149, 0.225]	0.368	0.996
93000	2.2	exomewide_scan	not_conditioned	osteoporosis	Osteoporosis (OP)	pLoF	0.001	high_outlier	case	17650	STARD5	ENSG00000172345	FALSE	FALSE	5	0.352266	0.340517	-0.207835	0.912367	0.352 [-0.208, 0.912]	0.85	0.996
93003	2.2	exomewide_scan	not_conditioned	osteoporosis	Osteoporosis (OP)	pLoF	0.001	low_outlier	ctrl	296143	STARD7	ENSG00000084090	FALSE	FALSE	150	0.0142766	0.0427683	-0.056071	0.0846242	0.0143 [-0.0561, 0.0846]	0.369	0.996
93026	2.2	exomewide_scan	not_conditioned	osteoporosis	Osteoporosis (OP)	pLoF	0.001	high_outlier	case	17650	STBD1	ENSG00000118804	FALSE	FALSE	4	0.285259	0.384218	-0.346723	0.917241	0.285 [-0.347, 0.917]	0.771	0.996
93028	2.2	exomewide_scan	not_conditioned	osteoporosis	Osteoporosis (OP)	pLoF	0.001	high_outlier	case	17650	STC1	ENSG00000159167	FALSE	FALSE	3	0.453436	0.440413	-0.270979	1.17785	0.453 [-0.271, 1.18]	0.848	0.996
93030	2.2	exomewide_scan	not_conditioned	osteoporosis	Osteoporosis (OP)	pLoF	0.001	high_outlier	case	17650	STC2	ENSG00000113739	FALSE	FALSE	1	0.747404	0.764159	-0.509526	2.00433	0.747 [-0.510, 2.00]	0.836	0.996
93039	2.2	exomewide_scan	not_conditioned	osteoporosis	Osteoporosis (OP)	pLoF	0.001	low_outlier	ctrl	296143	STEAP4	ENSG00000127954	FALSE	FALSE	130	0.0118064	0.0478352	-0.0668755	0.0904883	0.0118 [-0.0669, 0.0905]	0.403	0.996
93042	2.2	exomewide_scan	not_conditioned	osteoporosis	Osteoporosis (OP)	pLoF	0.001	high_outlier	case	17650	STH	ENSG00000256762	FALSE	FALSE	1	0.688626	0.763407	-0.567067	1.94432	0.689 [-0.567, 1.94]	0.816	0.996
93052	2.2	exomewide_scan	not_conditioned	osteoporosis	Osteoporosis (OP)	pLoF	0.001	low_outlier	ctrl	296143	STIP1	ENSG00000168439	FALSE	FALSE	10	0.0424978	0.171466	-0.239539	0.324534	0.0425 [-0.240, 0.325]	0.402	0.996
93054	2.2	exomewide_scan	not_conditioned	osteoporosis	Osteoporosis (OP)	pLoF	0.001	high_outlier	case	17650	STK10	ENSG00000072786	FALSE	FALSE	10	0.198133	0.241711	-0.199446	0.595712	0.198 [-0.199, 0.596]	0.794	0.996
93059	2.2	exomewide_scan	not_conditioned	osteoporosis	Osteoporosis (OP)	pLoF	0.001	high_outlier	case	17650	STK16	ENSG00000115661	FALSE	FALSE	5	0.43221	0.344082	-0.133755	0.998175	0.432 [-0.134, 0.998]	0.895	0.996
93061	2.2	exomewide_scan	not_conditioned	osteoporosis	Osteoporosis (OP)	pLoF	0.001	high_outlier	case	17650	STK17A	ENSG00000164543	FALSE	FALSE	12	0.228784	0.224325	-0.140198	0.597766	0.229 [-0.140, 0.598]	0.846	0.996
93073	2.2	exomewide_scan	not_conditioned	osteoporosis	Osteoporosis (OP)	pLoF	0.001	high_outlier	case	17650	STK31	ENSG00000196335	FALSE	FALSE	9	0.232122	0.258998	-0.193892	0.658136	0.232 [-0.194, 0.658]	0.815	0.996
93082	2.2	exomewide_scan	not_conditioned	osteoporosis	Osteoporosis (OP)	pLoF	0.001	low_outlier	ctrl	296143	STK35	ENSG00000125834	FALSE	FALSE	63	0.0155536	0.0618494	-0.0861796	0.117287	0.0156 [-0.0862, 0.117]	0.401	0.996
93091	2.2	exomewide_scan	not_conditioned	osteoporosis	Osteoporosis (OP)	pLoF	0.001	low_outlier	ctrl	296143	STK4	ENSG00000101109	FALSE	FALSE	38	0.0209584	0.0796334	-0.110027	0.151944	0.0210 [-0.110, 0.152]	0.396	0.996
93094	2.2	exomewide_scan	not_conditioned	osteoporosis	Osteoporosis (OP)	pLoF	0.001	high_outlier	case	17650	STK40	ENSG00000196182	FALSE	FALSE	1	0.844438	0.769589	-0.421423	2.1103	0.844 [-0.421, 2.11]	0.864	0.996
93101	2.2	exomewide_scan	not_conditioned	osteoporosis	Osteoporosis (OP)	pLoF	0.001	high_outlier	case	17650	STMN3	ENSG00000197457	FALSE	FALSE	4	0.307446	0.380236	-0.317987	0.932879	0.307 [-0.318, 0.933]	0.791	0.996
93110	2.2	exomewide_scan	not_conditioned	osteoporosis	Osteoporosis (OP)	pLoF	0.001	high_outlier	case	17650	STOM	ENSG00000148175	FALSE	FALSE	6	0.375892	0.310286	-0.134483	0.886267	0.376 [-0.134, 0.886]	0.887	0.996
93118	2.2	exomewide_scan	not_conditioned	osteoporosis	Osteoporosis (OP)	pLoF	0.001	high_outlier	case	17650	STON1	ENSG00000243244	FALSE	FALSE	33	0.154219	0.134035	-0.066249	0.374687	0.154 [-0.0662, 0.375]	0.875	0.996
93123	2.2	exomewide_scan	not_conditioned	osteoporosis	Osteoporosis (OP)	pLoF	0.001	low_outlier	ctrl	296143	STOX2	ENSG00000173320	FALSE	FALSE	17	0.028806	0.124962	-0.176738	0.23435	0.0288 [-0.177, 0.234]	0.409	0.996
93138	2.2	exomewide_scan	not_conditioned	osteoporosis	Osteoporosis (OP)	pLoF	0.001	high_outlier	case	17650	STRADA	ENSG00000266173	FALSE	FALSE	17	0.274309	0.185241	-0.0303853	0.579003	0.274 [-0.0304, 0.579]	0.931	0.996
93142	2.2	exomewide_scan	not_conditioned	osteoporosis	Osteoporosis (OP)	pLoF	0.001	high_outlier	case	17650	STRAP	ENSG00000023734	FALSE	FALSE	3	0.547575	0.443226	-0.181467	1.27662	0.548 [-0.181, 1.28]	0.892	0.996
93149	2.2	exomewide_scan	not_conditioned	osteoporosis	Osteoporosis (OP)	pLoF	0.001	low_outlier	ctrl	296143	STRIP2	ENSG00000128578	FALSE	FALSE	334	0.00518316	0.0298536	-0.0439216	0.054288	5.18e-03 [-0.0439, 0.0543]	0.431	0.996
93155	2.2	exomewide_scan	not_conditioned	osteoporosis	Osteoporosis (OP)	pLoF	0.001	low_outlier	ctrl	296143	STRN4	ENSG00000090372	FALSE	FALSE	23	0.0179967	0.100852	-0.14789	0.183883	0.0180 [-0.148, 0.184]	0.429	0.996
93158	2.2	exomewide_scan	not_conditioned	osteoporosis	Osteoporosis (OP)	pLoF	0.001	high_outlier	case	17650	STT3A	ENSG00000134910	FALSE	FALSE	4	0.488469	0.388452	-0.150478	1.12742	0.488 [-0.150, 1.13]	0.896	0.996
93162	2.2	exomewide_scan	not_conditioned	osteoporosis	Osteoporosis (OP)	pLoF	0.001	high_outlier	case	17650	STUB1	ENSG00000103266	FALSE	FALSE	4	0.440698	0.381069	-0.186105	1.0675	0.441 [-0.186, 1.07]	0.876	0.996
93166	2.2	exomewide_scan	not_conditioned	osteoporosis	Osteoporosis (OP)	pLoF	0.001	high_outlier	case	17650	STX10	ENSG00000104915	FALSE	FALSE	29	0.0897526	0.14097	-0.142122	0.321628	0.0898 [-0.142, 0.322]	0.738	0.996
93173	2.2	exomewide_scan	not_conditioned	osteoporosis	Osteoporosis (OP)	pLoF	0.001	low_outlier	ctrl	296143	STX17	ENSG00000136874	FALSE	FALSE	99	0.0149292	0.0491392	-0.0658976	0.095756	0.0149 [-0.0659, 0.0958]	0.381	0.996
93184	2.2	exomewide_scan	not_conditioned	osteoporosis	Osteoporosis (OP)	pLoF	0.001	high_outlier	case	17650	STX3	ENSG00000166900	FALSE	FALSE	3	0.485265	0.448527	-0.252496	1.22303	0.485 [-0.252, 1.22]	0.86	0.996
93193	2.2	exomewide_scan	not_conditioned	osteoporosis	Osteoporosis (OP)	pLoF	0.001	high_outlier	case	17650	STX8	ENSG00000170310	FALSE	FALSE	6	0.422933	0.311725	-0.089809	0.935675	0.423 [-0.0898, 0.936]	0.913	0.996
93200	2.2	exomewide_scan	not_conditioned	osteoporosis	Osteoporosis (OP)	pLoF	0.001	high_outlier	case	17650	STXBP4	ENSG00000166263	FALSE	FALSE	5	0.462083	0.34145	-0.0995523	1.02372	0.462 [-0.0996, 1.02]	0.912	0.996
93204	2.2	exomewide_scan	not_conditioned	osteoporosis	Osteoporosis (OP)	pLoF	0.001	high_outlier	case	17650	STXBP5L	ENSG00000145087	FALSE	FALSE	6	0.255832	0.310908	-0.255566	0.76723	0.256 [-0.256, 0.767]	0.795	0.996
93211	2.2	exomewide_scan	not_conditioned	osteoporosis	Osteoporosis (OP)	pLoF	0.001	high_outlier	case	17650	STYXL1	ENSG00000127952	FALSE	FALSE	4	0.375765	0.388426	-0.263139	1.01467	0.376 [-0.263, 1.01]	0.833	0.996
93254	2.2	exomewide_scan	not_conditioned	osteoporosis	Osteoporosis (OP)	pLoF	0.001	high_outlier	case	17650	SULT1C3	ENSG00000196228	FALSE	FALSE	5	0.456141	0.344087	-0.109832	1.02211	0.456 [-0.110, 1.02]	0.908	0.996
93258	2.2	exomewide_scan	not_conditioned	osteoporosis	Osteoporosis (OP)	pLoF	0.001	high_outlier	case	17650	SULT1E1	ENSG00000109193	FALSE	FALSE	4	0.43781	0.384218	-0.194172	1.06979	0.438 [-0.194, 1.07]	0.873	0.996
93266	2.2	exomewide_scan	not_conditioned	osteoporosis	Osteoporosis (OP)	pLoF	0.001	high_outlier	case	17650	SULT6B1	ENSG00000138068	FALSE	FALSE	6	0.21956	0.314128	-0.297135	0.736255	0.220 [-0.297, 0.736]	0.758	0.996
93275	2.2	exomewide_scan	not_conditioned	osteoporosis	Osteoporosis (OP)	pLoF	0.001	high_outlier	case	17650	SUN1	ENSG00000164828	FALSE	FALSE	3	0.33031	0.448495	-0.407399	1.06802	0.330 [-0.407, 1.07]	0.769	0.996
93277	2.2	exomewide_scan	not_conditioned	osteoporosis	Osteoporosis (OP)	pLoF	0.001	high_outlier	case	17650	SUN2	ENSG00000100242	FALSE	FALSE	5	0.350414	0.33965	-0.208261	0.909089	0.350 [-0.208, 0.909]	0.849	0.996
93292	2.2	exomewide_scan	not_conditioned	osteoporosis	Osteoporosis (OP)	pLoF	0.001	low_outlier	ctrl	296143	SUPT5H	ENSG00000196235	FALSE	FALSE	14	0.0304458	0.129264	-0.182175	0.243066	0.0304 [-0.182, 0.243]	0.407	0.996
93297	2.2	exomewide_scan	not_conditioned	osteoporosis	Osteoporosis (OP)	pLoF	0.001	high_outlier	case	17650	SUPT7L	ENSG00000119760	FALSE	FALSE	9	0.301565	0.256501	-0.120342	0.723472	0.302 [-0.120, 0.723]	0.88	0.996
93305	2.2	exomewide_scan	not_conditioned	osteoporosis	Osteoporosis (OP)	pLoF	0.001	low_outlier	ctrl	296143	SURF6	ENSG00000148296	FALSE	FALSE	181	0.00460164	0.0363468	-0.0551835	0.0643868	4.60e-03 [-0.0552, 0.0644]	0.45	0.996
93306	2.2	exomewide_scan	not_conditioned	osteoporosis	Osteoporosis (OP)	pLoF	0.001	high_outlier	case	17650	SURF6	ENSG00000148296	FALSE	FALSE	11	0.229979	0.229201	-0.147023	0.606981	0.230 [-0.147, 0.607]	0.842	0.996
93308	2.2	exomewide_scan	not_conditioned	osteoporosis	Osteoporosis (OP)	pLoF	0.001	high_outlier	case	17650	SUSD1	ENSG00000106868	FALSE	FALSE	25	0.102537	0.15209	-0.147629	0.352703	0.103 [-0.148, 0.353]	0.75	0.996
93310	2.2	exomewide_scan	not_conditioned	osteoporosis	Osteoporosis (OP)	pLoF	0.001	high_outlier	case	17650	SUSD2	ENSG00000099994	FALSE	FALSE	25	0.158437	0.151984	-0.0915544	0.408428	0.158 [-0.0916, 0.408]	0.851	0.996
93311	2.2	exomewide_scan	not_conditioned	osteoporosis	Osteoporosis (OP)	pLoF	0.001	low_outlier	ctrl	296143	SUSD3	ENSG00000157303	FALSE	FALSE	105	0.00863842	0.0477151	-0.0698459	0.0871228	8.64e-03 [-0.0698, 0.0871]	0.428	0.996
93325	2.2	exomewide_scan	not_conditioned	osteoporosis	Osteoporosis (OP)	pLoF	0.001	high_outlier	case	17650	SV2B	ENSG00000185518	FALSE	FALSE	4	0.249083	0.380724	-0.377152	0.875318	0.249 [-0.377, 0.875]	0.744	0.996
93327	2.2	exomewide_scan	not_conditioned	osteoporosis	Osteoporosis (OP)	pLoF	0.001	high_outlier	case	17650	SV2C	ENSG00000122012	FALSE	FALSE	4	0.468389	0.382137	-0.16017	1.09695	0.468 [-0.160, 1.10]	0.89	0.996
93336	2.2	exomewide_scan	not_conditioned	osteoporosis	Osteoporosis (OP)	pLoF	0.001	high_outlier	case	17650	SVOP	ENSG00000166111	FALSE	FALSE	1	0.72944	0.767826	-0.533521	1.9924	0.729 [-0.534, 1.99]	0.829	0.996
93352	2.2	exomewide_scan	not_conditioned	osteoporosis	Osteoporosis (OP)	pLoF	0.001	high_outlier	case	17650	SYCE1L	ENSG00000205078	FALSE	FALSE	13	0.172873	0.21144	-0.174915	0.520661	0.173 [-0.175, 0.521]	0.793	0.996
93354	2.2	exomewide_scan	not_conditioned	osteoporosis	Osteoporosis (OP)	pLoF	0.001	low_outlier	ctrl	296143	SYCE3	ENSG00000217442	FALSE	FALSE	1	0.151794	0.486514	-0.64845	0.952038	0.152 [-0.648, 0.952]	0.378	0.996
93358	2.2	exomewide_scan	not_conditioned	osteoporosis	Osteoporosis (OP)	pLoF	0.001	high_outlier	case	17650	SYCP1	ENSG00000198765	FALSE	FALSE	21	0.150938	0.168037	-0.125458	0.427334	0.151 [-0.125, 0.427]	0.815	0.996
93374	2.2	exomewide_scan	not_conditioned	osteoporosis	Osteoporosis (OP)	pLoF	0.001	high_outlier	case	17650	SYMPK	ENSG00000125755	FALSE	FALSE	5	0.212088	0.339259	-0.345943	0.770119	0.212 [-0.346, 0.770]	0.734	0.996
93382	2.2	exomewide_scan	not_conditioned	osteoporosis	Osteoporosis (OP)	pLoF	0.001	low_outlier	ctrl	296143	SYNDIG1	ENSG00000101463	FALSE	FALSE	39	0.0115998	0.0786058	-0.117695	0.140895	0.0116 [-0.118, 0.141]	0.441	0.996
93385	2.2	exomewide_scan	not_conditioned	osteoporosis	Osteoporosis (OP)	pLoF	0.001	low_outlier	ctrl	296143	SYNE1	ENSG00000131018	FALSE	FALSE	912	0.00632857	0.0188426	-0.0246647	0.0373219	6.33e-03 [-0.0247, 0.0373]	0.368	0.996
93394	2.2	exomewide_scan	not_conditioned	osteoporosis	Osteoporosis (OP)	pLoF	0.001	high_outlier	case	17207	SYNGAP1	ENSG00000197283	FALSE	FALSE	1	1.03817	0.792608	-0.265554	2.34189	1.04 [-0.266, 2.34]	0.905	0.996
93401	2.2	exomewide_scan	not_conditioned	osteoporosis	Osteoporosis (OP)	pLoF	0.001	high_outlier	case	17650	SYNGR4	ENSG00000105467	FALSE	FALSE	14	0.174486	0.20281	-0.159107	0.508079	0.174 [-0.159, 0.508]	0.805	0.996
93407	2.2	exomewide_scan	not_conditioned	osteoporosis	Osteoporosis (OP)	pLoF	0.001	high_outlier	case	17650	SYNJ2BP	ENSG00000213463	FALSE	FALSE	1	1.12112	0.760194	-0.129288	2.37153	1.12 [-0.129, 2.37]	0.93	0.996
93424	2.2	exomewide_scan	not_conditioned	osteoporosis	Osteoporosis (OP)	pLoF	0.001	low_outlier	ctrl	296143	SYS1	ENSG00000204070	FALSE	FALSE	12	0.021556	0.141702	-0.211523	0.254635	0.0216 [-0.212, 0.255]	0.44	0.996
93434	2.2	exomewide_scan	not_conditioned	osteoporosis	Osteoporosis (OP)	pLoF	0.001	high_outlier	case	17650	SYT14	ENSG00000143469	FALSE	FALSE	2	0.545011	0.544251	-0.350202	1.44022	0.545 [-0.350, 1.44]	0.842	0.996
93435	2.2	exomewide_scan	not_conditioned	osteoporosis	Osteoporosis (OP)	pLoF	0.001	low_outlier	ctrl	296140	SYT15	ENSG00000204176	FALSE	FALSE	499	0.00323273	0.020749	-0.0308963	0.0373618	3.23e-03 [-0.0309, 0.0374]	0.438	0.996
93438	2.2	exomewide_scan	not_conditioned	osteoporosis	Osteoporosis (OP)	pLoF	0.001	high_outlier	case	17164	SYT15B	ENSG00000277758	FALSE	FALSE	10	0.159158	0.240836	-0.236982	0.555298	0.159 [-0.237, 0.555]	0.746	0.996
93450	2.2	exomewide_scan	not_conditioned	osteoporosis	Osteoporosis (OP)	pLoF	0.001	high_outlier	case	17650	SYT6	ENSG00000134207	FALSE	FALSE	1	0.809967	0.769589	-0.455894	2.07583	0.810 [-0.456, 2.08]	0.854	0.996
93456	2.2	exomewide_scan	not_conditioned	osteoporosis	Osteoporosis (OP)	pLoF	0.001	high_outlier	case	17650	SYT9	ENSG00000170743	FALSE	FALSE	2	0.360467	0.549334	-0.543107	1.26404	0.360 [-0.543, 1.26]	0.744	0.996
93462	2.2	exomewide_scan	not_conditioned	osteoporosis	Osteoporosis (OP)	pLoF	0.001	high_outlier	case	17650	SYTL3	ENSG00000164674	FALSE	FALSE	17	0.182384	0.19233	-0.133971	0.498739	0.182 [-0.134, 0.499]	0.829	0.996
93463	2.2	exomewide_scan	not_conditioned	osteoporosis	Osteoporosis (OP)	pLoF	0.001	low_outlier	ctrl	296143	SYVN1	ENSG00000162298	FALSE	FALSE	23	0.0194269	0.113064	-0.166547	0.205401	0.0194 [-0.167, 0.205]	0.432	0.996
93464	2.2	exomewide_scan	not_conditioned	osteoporosis	Osteoporosis (OP)	pLoF	0.001	high_outlier	case	17650	SYVN1	ENSG00000162298	FALSE	FALSE	2	0.576989	0.549334	-0.326585	1.48056	0.577 [-0.327, 1.48]	0.853	0.996
93485	2.2	exomewide_scan	not_conditioned	osteoporosis	Osteoporosis (OP)	pLoF	0.001	high_outlier	case	17650	TAC4	ENSG00000176358	FALSE	FALSE	5	0.252318	0.341444	-0.309307	0.813943	0.252 [-0.309, 0.814]	0.77	0.996
93487	2.2	exomewide_scan	not_conditioned	osteoporosis	Osteoporosis (OP)	pLoF	0.001	high_outlier	case	17650	TACC1	ENSG00000147526	FALSE	FALSE	8	0.271562	0.269744	-0.172127	0.715251	0.272 [-0.172, 0.715]	0.843	0.996
93489	2.2	exomewide_scan	not_conditioned	osteoporosis	Osteoporosis (OP)	pLoF	0.001	high_outlier	case	17650	TACC2	ENSG00000138162	FALSE	FALSE	42	0.0919792	0.117617	-0.101484	0.285442	0.0920 [-0.101, 0.285]	0.783	0.996
93491	2.2	exomewide_scan	not_conditioned	osteoporosis	Osteoporosis (OP)	pLoF	0.001	high_outlier	case	17650	TACC3	ENSG00000013810	FALSE	FALSE	14	0.246875	0.205428	-0.091024	0.584774	0.247 [-0.0910, 0.585]	0.885	0.996
93496	2.2	exomewide_scan	not_conditioned	osteoporosis	Osteoporosis (OP)	pLoF	0.001	low_outlier	ctrl	296143	TACR2	ENSG00000075073	FALSE	FALSE	162	0.0126125	0.0390729	-0.0516567	0.0768817	0.0126 [-0.0517, 0.0769]	0.373	0.996
93501	2.2	exomewide_scan	not_conditioned	osteoporosis	Osteoporosis (OP)	pLoF	0.001	low_outlier	ctrl	296143	TADA1	ENSG00000152382	FALSE	FALSE	231	0.00499197	0.0350772	-0.0527049	0.0626888	4.99e-03 [-0.0527, 0.0627]	0.443	0.996
93505	2.2	exomewide_scan	not_conditioned	osteoporosis	Osteoporosis (OP)	pLoF	0.001	low_outlier	ctrl	296143	TADA2B	ENSG00000173011	FALSE	FALSE	12	0.0223388	0.148735	-0.222309	0.266986	0.0223 [-0.222, 0.267]	0.44	0.996
93521	2.2	exomewide_scan	not_conditioned	osteoporosis	Osteoporosis (OP)	pLoF	0.001	low_outlier	ctrl	296143	TAF1D	ENSG00000166012	FALSE	FALSE	140	0.0124243	0.0458362	-0.0629695	0.0878181	0.0124 [-0.0630, 0.0878]	0.393	0.996
93528	2.2	exomewide_scan	not_conditioned	osteoporosis	Osteoporosis (OP)	pLoF	0.001	high_outlier	case	17597	TAF3	ENSG00000165632	FALSE	FALSE	1	0.702884	0.761358	-0.549438	1.95521	0.703 [-0.549, 1.96]	0.822	0.996
93534	2.2	exomewide_scan	not_conditioned	osteoporosis	Osteoporosis (OP)	pLoF	0.001	high_outlier	case	17650	TAF5	ENSG00000148835	FALSE	FALSE	3	0.306007	0.43959	-0.417054	1.02907	0.306 [-0.417, 1.03]	0.757	0.996
93536	2.2	exomewide_scan	not_conditioned	osteoporosis	Osteoporosis (OP)	pLoF	0.001	high_outlier	case	17650	TAF5L	ENSG00000135801	FALSE	FALSE	3	0.288274	0.44439	-0.442683	1.01923	0.288 [-0.443, 1.02]	0.742	0.996
93545	2.2	exomewide_scan	not_conditioned	osteoporosis	Osteoporosis (OP)	pLoF	0.001	low_outlier	ctrl	296143	TAF9	ENSG00000273841	FALSE	FALSE	69	0.01643	0.0612275	-0.0842803	0.11714	0.0164 [-0.0843, 0.117]	0.394	0.996
93554	2.2	exomewide_scan	not_conditioned	osteoporosis	Osteoporosis (OP)	pLoF	0.001	low_outlier	ctrl	296143	TAGLN	ENSG00000149591	FALSE	FALSE	31	0.0132465	0.0973899	-0.146946	0.173439	0.0132 [-0.147, 0.173]	0.446	0.996
93564	2.2	exomewide_scan	not_conditioned	osteoporosis	Osteoporosis (OP)	pLoF	0.001	high_outlier	case	17650	TALDO1	ENSG00000177156	FALSE	FALSE	7	0.268272	0.293668	-0.214769	0.751313	0.268 [-0.215, 0.751]	0.82	0.996
93569	2.2	exomewide_scan	not_conditioned	osteoporosis	Osteoporosis (OP)	pLoF	0.001	low_outlier	ctrl	296143	TANC1	ENSG00000115183	FALSE	FALSE	97	0.0157003	0.0531793	-0.0717719	0.103172	0.0157 [-0.0718, 0.103]	0.384	0.996
93571	2.2	exomewide_scan	not_conditioned	osteoporosis	Osteoporosis (OP)	pLoF	0.001	low_outlier	ctrl	296143	TANC2	ENSG00000170921	FALSE	FALSE	20	0.0356529	0.113802	-0.151535	0.222841	0.0357 [-0.152, 0.223]	0.377	0.996
93593	2.2	exomewide_scan	not_conditioned	osteoporosis	Osteoporosis (OP)	pLoF	0.001	high_outlier	case	17650	TARBP1	ENSG00000059588	FALSE	FALSE	36	0.113546	0.128395	-0.097645	0.324737	0.114 [-0.0976, 0.325]	0.812	0.996
93599	2.2	exomewide_scan	not_conditioned	osteoporosis	Osteoporosis (OP)	pLoF	0.001	low_outlier	ctrl	296143	TARS1	ENSG00000113407	FALSE	FALSE	166	0.00898654	0.0394809	-0.0559538	0.0739268	8.99e-03 [-0.0560, 0.0739]	0.41	0.996
93604	2.2	exomewide_scan	not_conditioned	osteoporosis	Osteoporosis (OP)	pLoF	0.001	high_outlier	case	17650	TARS3	ENSG00000185418	FALSE	FALSE	9	0.237402	0.253858	-0.180157	0.654961	0.237 [-0.180, 0.655]	0.825	0.996
93608	2.2	exomewide_scan	not_conditioned	osteoporosis	Osteoporosis (OP)	pLoF	0.001	high_outlier	case	17650	TAS1R2	ENSG00000179002	FALSE	FALSE	11	0.211945	0.232152	-0.169911	0.593801	0.212 [-0.170, 0.594]	0.819	0.996
93615	2.2	exomewide_scan	not_conditioned	osteoporosis	Osteoporosis (OP)	pLoF	0.001	low_outlier	ctrl	295398	TAS2R14	ENSG00000212127	FALSE	FALSE	1	0.120197	0.51083	-0.720044	0.960438	0.120 [-0.720, 0.960]	0.407	0.996
93622	2.2	exomewide_scan	not_conditioned	osteoporosis	Osteoporosis (OP)	pLoF	0.001	high_outlier	case	17647	TAS2R39	ENSG00000236398	FALSE	FALSE	7	0.378254	0.293649	-0.104756	0.861264	0.378 [-0.105, 0.861]	0.901	0.996
93627	2.2	exomewide_scan	not_conditioned	osteoporosis	Osteoporosis (OP)	pLoF	0.001	low_outlier	ctrl	296143	TAS2R41	ENSG00000221855	FALSE	FALSE	167	0.00914258	0.0422076	-0.0602827	0.0785679	9.14e-03 [-0.0603, 0.0786]	0.414	0.996
93631	2.2	exomewide_scan	not_conditioned	osteoporosis	Osteoporosis (OP)	pLoF	0.001	low_outlier	ctrl	296143	TAS2R5	ENSG00000127366	FALSE	FALSE	58	0.00980979	0.0716065	-0.107972	0.127592	9.81e-03 [-0.108, 0.128]	0.446	0.996
93633	2.2	exomewide_scan	not_conditioned	osteoporosis	Osteoporosis (OP)	pLoF	0.001	low_outlier	ctrl	296143	TAS2R60	ENSG00000185899	FALSE	FALSE	127	0.00802987	0.0483968	-0.0715758	0.0876355	8.03e-03 [-0.0716, 0.0876]	0.434	0.996
93648	2.2	exomewide_scan	not_conditioned	osteoporosis	Osteoporosis (OP)	pLoF	0.001	high_outlier	case	17650	TATDN2	ENSG00000157014	FALSE	FALSE	10	0.305722	0.240844	-0.0904311	0.701875	0.306 [-0.0904, 0.702]	0.898	0.996
93656	2.2	exomewide_scan	not_conditioned	osteoporosis	Osteoporosis (OP)	pLoF	0.001	high_outlier	case	17650	TBATA	ENSG00000166220	FALSE	FALSE	11	0.242501	0.229629	-0.135205	0.620207	0.243 [-0.135, 0.620]	0.855	0.996
93659	2.2	exomewide_scan	not_conditioned	osteoporosis	Osteoporosis (OP)	pLoF	0.001	low_outlier	ctrl	296143	TBC1D10A	ENSG00000099992	FALSE	FALSE	47	0.0112673	0.0709708	-0.105469	0.128004	0.0113 [-0.105, 0.128]	0.437	0.996
93662	2.2	exomewide_scan	not_conditioned	osteoporosis	Osteoporosis (OP)	pLoF	0.001	high_outlier	case	17650	TBC1D10B	ENSG00000169221	FALSE	FALSE	3	0.517292	0.440003	-0.206449	1.24103	0.517 [-0.206, 1.24]	0.88	0.996
93669	2.2	exomewide_scan	not_conditioned	osteoporosis	Osteoporosis (OP)	pLoF	0.001	low_outlier	ctrl	296143	TBC1D14	ENSG00000132405	FALSE	FALSE	41	0.0156635	0.0804691	-0.116696	0.148023	0.0157 [-0.117, 0.148]	0.423	0.996
93677	2.2	exomewide_scan	not_conditioned	osteoporosis	Osteoporosis (OP)	pLoF	0.001	low_outlier	ctrl	296143	TBC1D19	ENSG00000109680	FALSE	FALSE	105	0.0152628	0.0502896	-0.0674562	0.0979818	0.0153 [-0.0675, 0.0980]	0.381	0.996
93679	2.2	exomewide_scan	not_conditioned	osteoporosis	Osteoporosis (OP)	pLoF	0.001	low_outlier	ctrl	296143	TBC1D2	ENSG00000095383	FALSE	FALSE	234	0.00467349	0.0319695	-0.0479117	0.0572586	4.67e-03 [-0.0479, 0.0573]	0.442	0.996
93680	2.2	exomewide_scan	not_conditioned	osteoporosis	Osteoporosis (OP)	pLoF	0.001	high_outlier	case	17650	TBC1D2	ENSG00000095383	FALSE	FALSE	10	0.221363	0.240369	-0.174009	0.616735	0.221 [-0.174, 0.617]	0.821	0.996
93682	2.2	exomewide_scan	not_conditioned	osteoporosis	Osteoporosis (OP)	pLoF	0.001	high_outlier	case	17650	TBC1D20	ENSG00000125875	FALSE	FALSE	3	0.507687	0.439043	-0.214474	1.22985	0.508 [-0.214, 1.23]	0.876	0.996
93683	2.2	exomewide_scan	not_conditioned	osteoporosis	Osteoporosis (OP)	pLoF	0.001	low_outlier	ctrl	296143	TBC1D21	ENSG00000167139	FALSE	FALSE	203	0.00915588	0.0348635	-0.0481895	0.0665012	9.16e-03 [-0.0482, 0.0665]	0.396	0.996
93685	2.2	exomewide_scan	not_conditioned	osteoporosis	Osteoporosis (OP)	pLoF	0.001	low_outlier	ctrl	296143	TBC1D22A	ENSG00000054611	FALSE	FALSE	83	0.0086854	0.0534093	-0.0791651	0.0965359	8.69e-03 [-0.0792, 0.0965]	0.435	0.996
93693	2.2	exomewide_scan	not_conditioned	osteoporosis	Osteoporosis (OP)	pLoF	0.001	low_outlier	ctrl	296143	TBC1D26	ENSG00000214946	FALSE	FALSE	95	0.0108085	0.0522224	-0.0750897	0.0967067	0.0108 [-0.0751, 0.0967]	0.418	0.996
93696	2.2	exomewide_scan	not_conditioned	osteoporosis	Osteoporosis (OP)	pLoF	0.001	high_outlier	case	17650	TBC1D28	ENSG00000189375	FALSE	FALSE	7	0.261766	0.288604	-0.212945	0.736477	0.262 [-0.213, 0.736]	0.818	0.996
93701	2.2	exomewide_scan	not_conditioned	osteoporosis	Osteoporosis (OP)	pLoF	0.001	high_outlier	case	17650	TBC1D30	ENSG00000111490	FALSE	FALSE	7	0.410035	0.290208	-0.0673147	0.887385	0.410 [-0.0673, 0.887]	0.921	0.996
93703	2.2	exomewide_scan	not_conditioned	osteoporosis	Osteoporosis (OP)	pLoF	0.001	high_outlier	case	17650	TBC1D31	ENSG00000156787	FALSE	FALSE	31	0.0961187	0.137119	-0.129422	0.321659	0.0961 [-0.129, 0.322]	0.758	0.996
93713	2.2	exomewide_scan	not_conditioned	osteoporosis	Osteoporosis (OP)	pLoF	0.001	low_outlier	ctrl	75610	TBC1D3K	ENSG00000273513	FALSE	FALSE	11	0.0196298	0.153456	-0.232783	0.272042	0.0196 [-0.233, 0.272]	0.449	0.996
93719	2.2	exomewide_scan	not_conditioned	osteoporosis	Osteoporosis (OP)	pLoF	0.001	high_outlier	case	17650	TBC1D5	ENSG00000131374	FALSE	FALSE	21	0.204077	0.166265	-0.0694046	0.477559	0.204 [-0.0694, 0.478]	0.89	0.996
93725	2.2	exomewide_scan	not_conditioned	osteoporosis	Osteoporosis (OP)	pLoF	0.001	high_outlier	case	17650	TBC1D9	ENSG00000109436	FALSE	FALSE	8	0.2674	0.271722	-0.179543	0.714343	0.267 [-0.180, 0.714]	0.837	0.996
93733	2.2	exomewide_scan	not_conditioned	osteoporosis	Osteoporosis (OP)	pLoF	0.001	low_outlier	ctrl	296143	TBCCD1	ENSG00000113838	FALSE	FALSE	74	0.0157691	0.0579497	-0.0795497	0.111088	0.0158 [-0.0795, 0.111]	0.393	0.996
93734	2.2	exomewide_scan	not_conditioned	osteoporosis	Osteoporosis (OP)	pLoF	0.001	high_outlier	case	17650	TBCCD1	ENSG00000113838	FALSE	FALSE	5	0.329639	0.340561	-0.230534	0.889812	0.330 [-0.231, 0.890]	0.833	0.996
93746	2.2	exomewide_scan	not_conditioned	osteoporosis	Osteoporosis (OP)	pLoF	0.001	high_outlier	case	17650	TBKBP1	ENSG00000198933	FALSE	FALSE	25	0.107769	0.152818	-0.143594	0.359132	0.108 [-0.144, 0.359]	0.76	0.996
93753	2.2	exomewide_scan	not_conditioned	osteoporosis	Osteoporosis (OP)	pLoF	0.001	low_outlier	ctrl	296143	TBP	ENSG00000112592	FALSE	FALSE	1596	0.00398486	0.0140069	-0.0190544	0.0270242	3.98e-03 [-0.0191, 0.0270]	0.388	0.996
93759	2.2	exomewide_scan	not_conditioned	osteoporosis	Osteoporosis (OP)	pLoF	0.001	high_outlier	case	17650	TBR1	ENSG00000136535	FALSE	FALSE	6	0.239007	0.314131	-0.277693	0.755707	0.239 [-0.278, 0.756]	0.777	0.996
93761	2.2	exomewide_scan	not_conditioned	osteoporosis	Osteoporosis (OP)	pLoF	0.001	high_outlier	case	17650	TBRG1	ENSG00000154144	FALSE	FALSE	9	0.182065	0.258999	-0.24395	0.60808	0.182 [-0.244, 0.608]	0.759	0.996
93771	2.2	exomewide_scan	not_conditioned	osteoporosis	Osteoporosis (OP)	pLoF	0.001	high_outlier	case	17650	TBX18	ENSG00000112837	FALSE	FALSE	1	0.599873	0.792634	-0.703894	1.90364	0.600 [-0.704, 1.90]	0.775	0.996
93773	2.2	exomewide_scan	not_conditioned	osteoporosis	Osteoporosis (OP)	pLoF	0.001	high_outlier	case	17650	TBX19	ENSG00000143178	FALSE	FALSE	9	0.191593	0.256586	-0.230453	0.613639	0.192 [-0.230, 0.614]	0.772	0.996
93788	2.2	exomewide_scan	not_conditioned	osteoporosis	Osteoporosis (OP)	pLoF	0.001	low_outlier	ctrl	296143	TBXT	ENSG00000164458	FALSE	FALSE	44	0.0136036	0.085659	-0.127293	0.1545	0.0136 [-0.127, 0.155]	0.437	0.996
93789	2.2	exomewide_scan	not_conditioned	osteoporosis	Osteoporosis (OP)	pLoF	0.001	high_outlier	case	17650	TBXT	ENSG00000164458	FALSE	FALSE	1	0.605928	0.792607	-0.697794	1.90965	0.606 [-0.698, 1.91]	0.778	0.996
93794	2.2	exomewide_scan	not_conditioned	osteoporosis	Osteoporosis (OP)	pLoF	0.001	low_outlier	ctrl	296143	TCAF2	ENSG00000170379	FALSE	FALSE	218	0.00589779	0.0369451	-0.0548715	0.0666671	5.90e-03 [-0.0549, 0.0667]	0.437	0.996
93798	2.2	exomewide_scan	not_conditioned	osteoporosis	Osteoporosis (OP)	pLoF	0.001	high_outlier	case	17650	TCAIM	ENSG00000179152	FALSE	FALSE	4	0.501395	0.380774	-0.124922	1.12771	0.501 [-0.125, 1.13]	0.906	0.996
93806	2.2	exomewide_scan	not_conditioned	osteoporosis	Osteoporosis (OP)	pLoF	0.001	low_outlier	ctrl	296143	TCEANC2	ENSG00000116205	FALSE	FALSE	45	0.0191019	0.0794493	-0.111581	0.149784	0.0191 [-0.112, 0.150]	0.405	0.996
93822	2.2	exomewide_scan	not_conditioned	osteoporosis	Osteoporosis (OP)	pLoF	0.001	low_outlier	ctrl	296143	TCF24	ENSG00000261787	FALSE	FALSE	148	0.00796674	0.0408156	-0.0591689	0.0751024	7.97e-03 [-0.0592, 0.0751]	0.423	0.996
93826	2.2	exomewide_scan	not_conditioned	osteoporosis	Osteoporosis (OP)	pLoF	0.001	low_outlier	ctrl	296143	TCF3	ENSG00000071564	FALSE	FALSE	51	0.0103294	0.0677303	-0.101077	0.121736	0.0103 [-0.101, 0.122]	0.439	0.996
93827	2.2	exomewide_scan	not_conditioned	osteoporosis	Osteoporosis (OP)	pLoF	0.001	high_outlier	case	17650	TCF3	ENSG00000071564	FALSE	FALSE	5	0.34224	0.33927	-0.215809	0.900289	0.342 [-0.216, 0.900]	0.843	0.996
93833	2.2	exomewide_scan	not_conditioned	osteoporosis	Osteoporosis (OP)	pLoF	0.001	low_outlier	ctrl	296143	TCF7L2	ENSG00000148737	FALSE	FALSE	96	0.015743	0.0507519	-0.0677364	0.0992224	0.0157 [-0.0677, 0.0992]	0.378	0.996
93841	2.2	exomewide_scan	not_conditioned	osteoporosis	Osteoporosis (OP)	pLoF	0.001	low_outlier	ctrl	296143	TCIM	ENSG00000176907	FALSE	FALSE	206	0.00972481	0.0345992	-0.0471858	0.0666354	9.72e-03 [-0.0472, 0.0666]	0.389	0.996
93848	2.2	exomewide_scan	not_conditioned	osteoporosis	Osteoporosis (OP)	pLoF	0.001	high_outlier	case	17650	TCL1B	ENSG00000213231	FALSE	FALSE	7	0.193822	0.287368	-0.278856	0.6665	0.194 [-0.279, 0.667]	0.75	0.996
93852	2.2	exomewide_scan	not_conditioned	osteoporosis	Osteoporosis (OP)	pLoF	0.001	high_outlier	case	17650	TCN2	ENSG00000185339	FALSE	FALSE	23	0.174085	0.158438	-0.0865223	0.434692	0.174 [-0.0865, 0.435]	0.864	0.996
93855	2.2	exomewide_scan	not_conditioned	osteoporosis	Osteoporosis (OP)	pLoF	0.001	low_outlier	ctrl	296143	TCP1	ENSG00000120438	FALSE	FALSE	4	0.0749728	0.284081	-0.392299	0.542244	0.0750 [-0.392, 0.542]	0.396	0.996
93857	2.2	exomewide_scan	not_conditioned	osteoporosis	Osteoporosis (OP)	pLoF	0.001	high_outlier	case	17650	TCP10L	ENSG00000242220	FALSE	FALSE	9	0.304273	0.2538	-0.113191	0.721737	0.304 [-0.113, 0.722]	0.885	0.996
93862	2.2	exomewide_scan	not_conditioned	osteoporosis	Osteoporosis (OP)	pLoF	0.001	low_outlier	ctrl	296143	TCP11L2	ENSG00000166046	FALSE	FALSE	283	0.00804334	0.0303802	-0.0419276	0.0580143	8.04e-03 [-0.0419, 0.0580]	0.396	0.996
93870	2.2	exomewide_scan	not_conditioned	osteoporosis	Osteoporosis (OP)	pLoF	0.001	low_outlier	ctrl	296143	TCTN2	ENSG00000168778	FALSE	FALSE	213	0.00493439	0.0350139	-0.0526584	0.0625271	4.93e-03 [-0.0527, 0.0625]	0.444	0.996
93876	2.2	exomewide_scan	not_conditioned	osteoporosis	Osteoporosis (OP)	pLoF	0.001	low_outlier	ctrl	296143	TDGF1	ENSG00000241186	FALSE	FALSE	14	0.0269193	0.133216	-0.192202	0.24604	0.0269 [-0.192, 0.246]	0.42	0.996
93888	2.2	exomewide_scan	not_conditioned	osteoporosis	Osteoporosis (OP)	pLoF	0.001	low_outlier	ctrl	296143	TDRD12	ENSG00000173809	FALSE	FALSE	585	0.00631552	0.0200163	-0.0266084	0.0392394	6.32e-03 [-0.0266, 0.0392]	0.376	0.996
93895	2.2	exomewide_scan	not_conditioned	osteoporosis	Osteoporosis (OP)	pLoF	0.001	high_outlier	case	17650	TDRD6	ENSG00000180113	FALSE	FALSE	57	0.126506	0.10516	-0.0464668	0.299479	0.127 [-0.0465, 0.299]	0.886	0.996
93908	2.2	exomewide_scan	not_conditioned	osteoporosis	Osteoporosis (OP)	pLoF	0.001	low_outlier	ctrl	296143	TEAD3	ENSG00000007866	FALSE	FALSE	10	0.0287352	0.179669	-0.266794	0.324264	0.0287 [-0.267, 0.324]	0.436	0.996
93913	2.2	exomewide_scan	not_conditioned	osteoporosis	Osteoporosis (OP)	pLoF	0.001	high_outlier	case	17650	TEC	ENSG00000135605	FALSE	FALSE	7	0.250035	0.290468	-0.227742	0.727812	0.250 [-0.228, 0.728]	0.805	0.996
93917	2.2	exomewide_scan	not_conditioned	osteoporosis	Osteoporosis (OP)	pLoF	0.001	high_outlier	case	17650	TECPR2	ENSG00000196663	FALSE	FALSE	13	0.287928	0.210905	-0.0589799	0.634836	0.288 [-0.0590, 0.635]	0.914	0.996
93921	2.2	exomewide_scan	not_conditioned	osteoporosis	Osteoporosis (OP)	pLoF	0.001	high_outlier	case	17650	TECRL	ENSG00000205678	FALSE	FALSE	8	0.389904	0.271709	-0.0570175	0.836826	0.390 [-0.0570, 0.837]	0.924	0.996
93922	2.2	exomewide_scan	not_conditioned	osteoporosis	Osteoporosis (OP)	pLoF	0.001	low_outlier	ctrl	296143	TECTA	ENSG00000109927	FALSE	FALSE	541	0.00296752	0.023333	-0.0354118	0.0413469	2.97e-03 [-0.0354, 0.0413]	0.449	0.996
93927	2.2	exomewide_scan	not_conditioned	osteoporosis	Osteoporosis (OP)	pLoF	0.001	high_outlier	case	17650	TEDC1	ENSG00000185347	FALSE	FALSE	31	0.189002	0.136659	-0.0357821	0.413786	0.189 [-0.0358, 0.414]	0.917	0.996
93931	2.2	exomewide_scan	not_conditioned	osteoporosis	Osteoporosis (OP)	pLoF	0.001	high_outlier	case	17639	TEDDM1	ENSG00000203730	FALSE	FALSE	5	0.353671	0.344259	-0.212585	0.919927	0.354 [-0.213, 0.920]	0.848	0.996
93935	2.2	exomewide_scan	not_conditioned	osteoporosis	Osteoporosis (OP)	pLoF	0.001	high_outlier	case	17650	TEFM	ENSG00000172171	FALSE	FALSE	1	1.11558	0.763407	-0.140113	2.37127	1.12 [-0.140, 2.37]	0.928	0.996
93945	2.2	exomewide_scan	not_conditioned	osteoporosis	Osteoporosis (OP)	pLoF	0.001	high_outlier	case	17650	TEKT4	ENSG00000163060	FALSE	FALSE	25	0.213899	0.153982	-0.0393789	0.467177	0.214 [-0.0394, 0.467]	0.918	0.996
93950	2.2	exomewide_scan	not_conditioned	osteoporosis	Osteoporosis (OP)	pLoF	0.001	low_outlier	ctrl	296143	TELO2	ENSG00000100726	FALSE	FALSE	164	0.00574902	0.0389295	-0.0582843	0.0697823	5.75e-03 [-0.0583, 0.0698]	0.441	0.996
93951	2.2	exomewide_scan	not_conditioned	osteoporosis	Osteoporosis (OP)	pLoF	0.001	high_outlier	case	17650	TELO2	ENSG00000100726	FALSE	FALSE	16	0.248289	0.190607	-0.0652316	0.56181	0.248 [-0.0652, 0.562]	0.904	0.996
93968	2.2	exomewide_scan	not_conditioned	osteoporosis	Osteoporosis (OP)	pLoF	0.001	high_outlier	case	17650	TENT5B	ENSG00000158246	FALSE	FALSE	2	0.703239	0.544209	-0.191905	1.59838	0.703 [-0.192, 1.60]	0.902	0.996
93969	2.2	exomewide_scan	not_conditioned	osteoporosis	Osteoporosis (OP)	pLoF	0.001	low_outlier	ctrl	296143	TENT5C	ENSG00000183508	FALSE	FALSE	11	0.0393396	0.160684	-0.224962	0.303641	0.0393 [-0.225, 0.304]	0.403	0.996
93982	2.2	exomewide_scan	not_conditioned	osteoporosis	Osteoporosis (OP)	pLoF	0.001	low_outlier	ctrl	296143	TERF2	ENSG00000132604	FALSE	FALSE	11	0.0293387	0.150277	-0.217845	0.276522	0.0293 [-0.218, 0.277]	0.423	0.996
93986	2.2	exomewide_scan	not_conditioned	osteoporosis	Osteoporosis (OP)	pLoF	0.001	high_outlier	case	17650	TERT	ENSG00000164362	FALSE	FALSE	3	0.276658	0.441207	-0.449063	1.00238	0.277 [-0.449, 1.00]	0.735	0.996
93988	2.2	exomewide_scan	not_conditioned	osteoporosis	Osteoporosis (OP)	pLoF	0.001	high_outlier	case	17650	TES	ENSG00000135269	FALSE	FALSE	8	0.257655	0.274684	-0.19416	0.70947	0.258 [-0.194, 0.709]	0.826	0.996
93992	2.2	exomewide_scan	not_conditioned	osteoporosis	Osteoporosis (OP)	pLoF	0.001	high_outlier	case	17650	TESK1	ENSG00000107140	FALSE	FALSE	1	0.998752	0.759962	-0.251274	2.24878	0.999 [-0.251, 2.25]	0.906	0.996
93996	2.2	exomewide_scan	not_conditioned	osteoporosis	Osteoporosis (OP)	pLoF	0.001	high_outlier	case	17650	TESMIN	ENSG00000132749	FALSE	FALSE	5	0.266055	0.347457	-0.305461	0.837571	0.266 [-0.305, 0.838]	0.778	0.996
93997	2.2	exomewide_scan	not_conditioned	osteoporosis	Osteoporosis (OP)	pLoF	0.001	low_outlier	ctrl	296143	TESPA1	ENSG00000135426	FALSE	FALSE	181	0.0123533	0.0379813	-0.0501204	0.074827	0.0124 [-0.0501, 0.0748]	0.372	0.996
94001	2.2	exomewide_scan	not_conditioned	osteoporosis	Osteoporosis (OP)	pLoF	0.001	low_outlier	ctrl	296143	TET2	ENSG00000168769	FALSE	FALSE	373	0.00446028	0.0266937	-0.0394469	0.0483675	4.46e-03 [-0.0394, 0.0484]	0.434	0.996
94008	2.2	exomewide_scan	not_conditioned	osteoporosis	Osteoporosis (OP)	pLoF	0.001	high_outlier	case	17650	TEX101	ENSG00000131126	FALSE	FALSE	1	0.789183	0.758523	-0.458476	2.03684	0.789 [-0.458, 2.04]	0.851	0.996
94015	2.2	exomewide_scan	not_conditioned	osteoporosis	Osteoporosis (OP)	pLoF	0.001	low_outlier	ctrl	296143	TEX19	ENSG00000182459	FALSE	FALSE	1	0.0781377	0.508925	-0.758969	0.915245	0.0781 [-0.759, 0.915]	0.439	0.996
94016	2.2	exomewide_scan	not_conditioned	osteoporosis	Osteoporosis (OP)	pLoF	0.001	low_outlier	ctrl	296143	TEX2	ENSG00000136478	FALSE	FALSE	69	0.00933851	0.0612739	-0.0914481	0.110125	9.34e-03 [-0.0914, 0.110]	0.439	0.996
94023	2.2	exomewide_scan	not_conditioned	osteoporosis	Osteoporosis (OP)	pLoF	0.001	high_outlier	case	17650	TEX261	ENSG00000144043	FALSE	FALSE	4	0.384455	0.384679	-0.248286	1.0172	0.384 [-0.248, 1.02]	0.841	0.996
94029	2.2	exomewide_scan	not_conditioned	osteoporosis	Osteoporosis (OP)	pLoF	0.001	high_outlier	case	17649	TEX30	ENSG00000151287	FALSE	FALSE	2	0.656581	0.538534	-0.229229	1.54239	0.657 [-0.229, 1.54]	0.889	0.996
94042	2.2	exomewide_scan	not_conditioned	osteoporosis	Osteoporosis (OP)	pLoF	0.001	high_outlier	case	17650	TEX45	ENSG00000198723	FALSE	FALSE	11	0.166577	0.228769	-0.209715	0.542869	0.167 [-0.210, 0.543]	0.767	0.996
94058	2.2	exomewide_scan	not_conditioned	osteoporosis	Osteoporosis (OP)	pLoF	0.001	low_outlier	ctrl	296143	TFAP2B	ENSG00000008196	FALSE	FALSE	9	0.0248875	0.18939	-0.286631	0.336406	0.0249 [-0.287, 0.336]	0.448	0.996
94063	2.2	exomewide_scan	not_conditioned	osteoporosis	Osteoporosis (OP)	pLoF	0.001	high_outlier	case	17650	TFAP2E	ENSG00000116819	FALSE	FALSE	9	0.236929	0.256619	-0.185172	0.65903	0.237 [-0.185, 0.659]	0.822	0.996
94072	2.2	exomewide_scan	not_conditioned	osteoporosis	Osteoporosis (OP)	pLoF	0.001	high_outlier	case	17650	TFDP1	ENSG00000198176	FALSE	FALSE	1	0.590779	0.761732	-0.662159	1.84372	0.591 [-0.662, 1.84]	0.781	0.996
94076	2.2	exomewide_scan	not_conditioned	osteoporosis	Osteoporosis (OP)	pLoF	0.001	high_outlier	case	17650	TFEC	ENSG00000105967	FALSE	FALSE	3	0.536305	0.448495	-0.201404	1.27401	0.536 [-0.201, 1.27]	0.884	0.996
94095	2.2	exomewide_scan	not_conditioned	osteoporosis	Osteoporosis (OP)	pLoF	0.001	high_outlier	case	17626	TFRC	ENSG00000072274	FALSE	FALSE	2	0.392463	0.538424	-0.493166	1.27809	0.392 [-0.493, 1.28]	0.767	0.996
94111	2.2	exomewide_scan	not_conditioned	osteoporosis	Osteoporosis (OP)	pLoF	0.001	high_outlier	case	17650	TGFBR1	ENSG00000106799	FALSE	FALSE	2	0.464038	0.537415	-0.419931	1.34801	0.464 [-0.420, 1.35]	0.806	0.996
94137	2.2	exomewide_scan	not_conditioned	osteoporosis	Osteoporosis (OP)	pLoF	0.001	high_outlier	case	17650	TGOLN2	ENSG00000152291	FALSE	FALSE	11	0.229857	0.232011	-0.151767	0.611481	0.230 [-0.152, 0.611]	0.839	0.996
94146	2.2	exomewide_scan	not_conditioned	osteoporosis	Osteoporosis (OP)	pLoF	0.001	high_outlier	case	17650	THAP10	ENSG00000129028	FALSE	FALSE	2	0.477073	0.538353	-0.408439	1.36258	0.477 [-0.408, 1.36]	0.812	0.996
94155	2.2	exomewide_scan	not_conditioned	osteoporosis	Osteoporosis (OP)	pLoF	0.001	low_outlier	ctrl	296143	THAP4	ENSG00000176946	FALSE	FALSE	31	0.0259135	0.0940589	-0.1288	0.180627	0.0259 [-0.129, 0.181]	0.391	0.996
94156	2.2	exomewide_scan	not_conditioned	osteoporosis	Osteoporosis (OP)	pLoF	0.001	high_outlier	case	17650	THAP4	ENSG00000176946	FALSE	FALSE	1	1.07712	0.769292	-0.188253	2.34249	1.08 [-0.188, 2.34]	0.919	0.996
94158	2.2	exomewide_scan	not_conditioned	osteoporosis	Osteoporosis (OP)	pLoF	0.001	high_outlier	case	17650	THAP5	ENSG00000177683	FALSE	FALSE	11	0.198114	0.234291	-0.18726	0.583488	0.198 [-0.187, 0.583]	0.801	0.996
94160	2.2	exomewide_scan	not_conditioned	osteoporosis	Osteoporosis (OP)	pLoF	0.001	high_outlier	case	17650	THAP6	ENSG00000174796	FALSE	FALSE	6	0.271007	0.313734	-0.24504	0.787054	0.271 [-0.245, 0.787]	0.806	0.996
94178	2.2	exomewide_scan	not_conditioned	osteoporosis	Osteoporosis (OP)	pLoF	0.001	high_outlier	case	17650	THEG	ENSG00000105549	FALSE	FALSE	16	0.168908	0.18971	-0.143137	0.480953	0.169 [-0.143, 0.481]	0.813	0.996
94181	2.2	exomewide_scan	not_conditioned	osteoporosis	Osteoporosis (OP)	pLoF	0.001	low_outlier	ctrl	296143	THEM4	ENSG00000159445	FALSE	FALSE	39	0.0158089	0.0853411	-0.124565	0.156183	0.0158 [-0.125, 0.156]	0.427	0.996
94187	2.2	exomewide_scan	not_conditioned	osteoporosis	Osteoporosis (OP)	pLoF	0.001	high_outlier	case	17650	THEMIS	ENSG00000172673	FALSE	FALSE	10	0.269346	0.250712	-0.143039	0.681731	0.269 [-0.143, 0.682]	0.859	0.996
94192	2.2	exomewide_scan	not_conditioned	osteoporosis	Osteoporosis (OP)	pLoF	0.001	low_outlier	ctrl	296143	THNSL1	ENSG00000185875	FALSE	FALSE	667	0.0034163	0.0192438	-0.0282369	0.0350695	3.42e-03 [-0.0282, 0.0351]	0.43	0.996
94199	2.2	exomewide_scan	not_conditioned	osteoporosis	Osteoporosis (OP)	pLoF	0.001	high_outlier	case	17650	THOC3	ENSG00000051596	FALSE	FALSE	2	0.364254	0.540351	-0.524544	1.25305	0.364 [-0.525, 1.25]	0.75	0.996
94208	2.2	exomewide_scan	not_conditioned	osteoporosis	Osteoporosis (OP)	pLoF	0.001	low_outlier	ctrl	296143	THPO	ENSG00000090534	FALSE	FALSE	30	0.0209302	0.091007	-0.128763	0.170623	0.0209 [-0.129, 0.171]	0.409	0.996
94225	2.2	exomewide_scan	not_conditioned	osteoporosis	Osteoporosis (OP)	pLoF	0.001	high_outlier	case	17650	THTPA	ENSG00000259431	FALSE	FALSE	2	0.479221	0.537529	-0.404936	1.36338	0.479 [-0.405, 1.36]	0.814	0.996
94227	2.2	exomewide_scan	not_conditioned	osteoporosis	Osteoporosis (OP)	pLoF	0.001	high_outlier	case	17650	THUMPD1	ENSG00000066654	FALSE	FALSE	6	0.43273	0.311163	-0.0790876	0.944548	0.433 [-0.0791, 0.945]	0.918	0.996
94228	2.2	exomewide_scan	not_conditioned	osteoporosis	Osteoporosis (OP)	pLoF	0.001	low_outlier	ctrl	296143	THUMPD2	ENSG00000138050	FALSE	FALSE	122	0.01366	0.0474207	-0.0643401	0.0916601	0.0137 [-0.0643, 0.0917]	0.387	0.996
94234	2.2	exomewide_scan	not_conditioned	osteoporosis	Osteoporosis (OP)	pLoF	0.001	high_outlier	case	17650	THYN1	ENSG00000151500	FALSE	FALSE	5	0.366932	0.347462	-0.204592	0.938456	0.367 [-0.205, 0.938]	0.855	0.996
94239	2.2	exomewide_scan	not_conditioned	osteoporosis	Osteoporosis (OP)	pLoF	0.001	high_outlier	case	17650	TIAM1	ENSG00000156299	FALSE	FALSE	10	0.210096	0.240789	-0.185967	0.606159	0.210 [-0.186, 0.606]	0.809	0.996
94241	2.2	exomewide_scan	not_conditioned	osteoporosis	Osteoporosis (OP)	pLoF	0.001	high_outlier	case	17650	TIAM2	ENSG00000146426	FALSE	FALSE	18	0.175148	0.186907	-0.132287	0.482583	0.175 [-0.132, 0.483]	0.826	0.996
94284	2.2	exomewide_scan	not_conditioned	osteoporosis	Osteoporosis (OP)	pLoF	0.001	low_outlier	ctrl	296143	TIMM29	ENSG00000142444	FALSE	FALSE	32	0.0163452	0.0855029	-0.124295	0.156985	0.0163 [-0.124, 0.157]	0.424	0.996
94285	2.2	exomewide_scan	not_conditioned	osteoporosis	Osteoporosis (OP)	pLoF	0.001	high_outlier	case	17650	TIMM29	ENSG00000142444	FALSE	FALSE	3	0.344608	0.437953	-0.375761	1.06498	0.345 [-0.376, 1.06]	0.784	0.996
94287	2.2	exomewide_scan	not_conditioned	osteoporosis	Osteoporosis (OP)	pLoF	0.001	high_outlier	case	17650	TIMM44	ENSG00000104980	FALSE	FALSE	3	0.6242	0.437953	-0.0961686	1.34457	0.624 [-0.0962, 1.34]	0.923	0.996
94290	2.2	exomewide_scan	not_conditioned	osteoporosis	Osteoporosis (OP)	pLoF	0.001	low_outlier	ctrl	296143	TIMM8B	ENSG00000150779	FALSE	FALSE	194	0.00506996	0.0389413	-0.0589828	0.0691227	5.07e-03 [-0.0590, 0.0691]	0.448	0.996
94294	2.2	exomewide_scan	not_conditioned	osteoporosis	Osteoporosis (OP)	pLoF	0.001	high_outlier	case	17650	TIMMDC1	ENSG00000113845	FALSE	FALSE	26	0.147563	0.149442	-0.0982472	0.393373	0.148 [-0.0982, 0.393]	0.838	0.996
94300	2.2	exomewide_scan	not_conditioned	osteoporosis	Osteoporosis (OP)	pLoF	0.001	low_outlier	ctrl	296143	TINAG	ENSG00000137251	FALSE	FALSE	379	0.00419745	0.029203	-0.0438372	0.0522321	4.20e-03 [-0.0438, 0.0522]	0.443	0.996
94302	2.2	exomewide_scan	not_conditioned	osteoporosis	Osteoporosis (OP)	pLoF	0.001	low_outlier	ctrl	296143	TINAGL1	ENSG00000142910	FALSE	FALSE	50	0.0245209	0.0753724	-0.0994557	0.148497	0.0245 [-0.0995, 0.148]	0.372	0.996
94307	2.2	exomewide_scan	not_conditioned	osteoporosis	Osteoporosis (OP)	pLoF	0.001	high_outlier	case	17646	TIPARP	ENSG00000163659	FALSE	FALSE	1	0.943394	0.761459	-0.309095	2.19588	0.943 [-0.309, 2.20]	0.892	0.996
94308	2.2	exomewide_scan	not_conditioned	osteoporosis	Osteoporosis (OP)	pLoF	0.001	low_outlier	ctrl	296143	TIPIN	ENSG00000075131	FALSE	FALSE	131	0.0114332	0.0433936	-0.0599429	0.0828093	0.0114 [-0.0599, 0.0828]	0.396	0.996
94309	2.2	exomewide_scan	not_conditioned	osteoporosis	Osteoporosis (OP)	pLoF	0.001	high_outlier	case	17650	TIPIN	ENSG00000075131	FALSE	FALSE	9	0.33712	0.253841	-0.0804113	0.754651	0.337 [-0.0804, 0.755]	0.908	0.996
94315	2.2	exomewide_scan	not_conditioned	osteoporosis	Osteoporosis (OP)	pLoF	0.001	high_outlier	case	17650	TJAP1	ENSG00000137221	FALSE	FALSE	9	0.231943	0.264256	-0.202719	0.666605	0.232 [-0.203, 0.667]	0.81	0.996
94346	2.2	exomewide_scan	not_conditioned	osteoporosis	Osteoporosis (OP)	pLoF	0.001	low_outlier	ctrl	296143	TLE2	ENSG00000065717	FALSE	FALSE	242	0.0084797	0.0311029	-0.04268	0.0596394	8.48e-03 [-0.0427, 0.0596]	0.393	0.996
94364	2.2	exomewide_scan	not_conditioned	osteoporosis	Osteoporosis (OP)	pLoF	0.001	high_outlier	case	17650	TLN2	ENSG00000171914	FALSE	FALSE	6	0.208419	0.310857	-0.302895	0.719733	0.208 [-0.303, 0.720]	0.749	0.996
94377	2.2	exomewide_scan	not_conditioned	osteoporosis	Osteoporosis (OP)	pLoF	0.001	high_outlier	case	17650	TLR6	ENSG00000174130	FALSE	FALSE	4	0.254618	0.384219	-0.377366	0.886602	0.255 [-0.377, 0.887]	0.746	0.996
94383	2.2	exomewide_scan	not_conditioned	osteoporosis	Osteoporosis (OP)	pLoF	0.001	high_outlier	case	17650	TLX2	ENSG00000115297	FALSE	FALSE	3	0.557121	0.444189	-0.173505	1.28775	0.557 [-0.174, 1.29]	0.895	0.996
94391	2.2	exomewide_scan	not_conditioned	osteoporosis	Osteoporosis (OP)	pLoF	0.001	low_outlier	ctrl	296143	TM4SF1	ENSG00000169908	FALSE	FALSE	77	0.0159359	0.0568097	-0.0775077	0.10938	0.0159 [-0.0775, 0.109]	0.39	0.996
94392	2.2	exomewide_scan	not_conditioned	osteoporosis	Osteoporosis (OP)	pLoF	0.001	high_outlier	case	17650	TM4SF1	ENSG00000169908	FALSE	FALSE	4	0.291231	0.38082	-0.335162	0.917624	0.291 [-0.335, 0.918]	0.778	0.996
94407	2.2	exomewide_scan	not_conditioned	osteoporosis	Osteoporosis (OP)	pLoF	0.001	low_outlier	ctrl	296143	TM7SF2	ENSG00000149809	FALSE	FALSE	126	0.00737997	0.0483144	-0.0720901	0.0868501	7.38e-03 [-0.0721, 0.0869]	0.439	0.996
94408	2.2	exomewide_scan	not_conditioned	osteoporosis	Osteoporosis (OP)	pLoF	0.001	high_outlier	case	17650	TM7SF2	ENSG00000149809	FALSE	FALSE	10	0.349536	0.245715	-0.0546292	0.753701	0.350 [-0.0546, 0.754]	0.923	0.996
94417	2.2	exomewide_scan	not_conditioned	osteoporosis	Osteoporosis (OP)	pLoF	0.001	low_outlier	ctrl	296143	TMA16	ENSG00000198498	FALSE	FALSE	61	0.00911624	0.0659737	-0.0994008	0.117633	9.12e-03 [-0.0994, 0.118]	0.445	0.996
94439	2.2	exomewide_scan	not_conditioned	osteoporosis	Osteoporosis (OP)	pLoF	0.001	high_outlier	case	17650	TMC7	ENSG00000170537	FALSE	FALSE	5	0.237621	0.340847	-0.323022	0.798264	0.238 [-0.323, 0.798]	0.757	0.996
94443	2.2	exomewide_scan	not_conditioned	osteoporosis	Osteoporosis (OP)	pLoF	0.001	high_outlier	case	17650	TMCC1	ENSG00000172765	FALSE	FALSE	2	0.430547	0.538424	-0.455082	1.31618	0.431 [-0.455, 1.32]	0.788	0.996
94447	2.2	exomewide_scan	not_conditioned	osteoporosis	Osteoporosis (OP)	pLoF	0.001	high_outlier	case	17650	TMCC3	ENSG00000057704	FALSE	FALSE	2	0.662076	0.542842	-0.23082	1.55497	0.662 [-0.231, 1.55]	0.889	0.996
94456	2.2	exomewide_scan	not_conditioned	osteoporosis	Osteoporosis (OP)	pLoF	0.001	low_outlier	ctrl	296143	TMCO5A	ENSG00000166069	FALSE	FALSE	136	0.00838474	0.042589	-0.0616679	0.0784374	8.38e-03 [-0.0617, 0.0784]	0.422	0.996
94457	2.2	exomewide_scan	not_conditioned	osteoporosis	Osteoporosis (OP)	pLoF	0.001	high_outlier	case	17650	TMCO5A	ENSG00000166069	FALSE	FALSE	6	0.457982	0.310857	-0.0533323	0.969296	0.458 [-0.0533, 0.969]	0.93	0.996
94468	2.2	exomewide_scan	not_conditioned	osteoporosis	Osteoporosis (OP)	pLoF	0.001	high_outlier	case	17650	TMED4	ENSG00000158604	FALSE	FALSE	14	0.267183	0.207688	-0.0744334	0.608799	0.267 [-0.0744, 0.609]	0.901	0.996
94472	2.2	exomewide_scan	not_conditioned	osteoporosis	Osteoporosis (OP)	pLoF	0.001	high_outlier	case	17650	TMED6	ENSG00000157315	FALSE	FALSE	13	0.224034	0.211432	-0.123741	0.571809	0.224 [-0.124, 0.572]	0.855	0.996
94477	2.2	exomewide_scan	not_conditioned	osteoporosis	Osteoporosis (OP)	pLoF	0.001	high_outlier	case	17650	TMED9	ENSG00000184840	FALSE	FALSE	1	0.594606	0.764159	-0.662324	1.85154	0.595 [-0.662, 1.85]	0.782	0.996
94486	2.2	exomewide_scan	not_conditioned	osteoporosis	Osteoporosis (OP)	pLoF	0.001	high_outlier	case	17650	TMEM104	ENSG00000109066	FALSE	FALSE	8	0.253109	0.26996	-0.190936	0.697154	0.253 [-0.191, 0.697]	0.826	0.996
94489	2.2	exomewide_scan	not_conditioned	osteoporosis	Osteoporosis (OP)	pLoF	0.001	low_outlier	ctrl	296143	TMEM106B	ENSG00000106460	FALSE	FALSE	27	0.0356208	0.104947	-0.137002	0.208243	0.0356 [-0.137, 0.208]	0.367	0.996
94503	2.2	exomewide_scan	not_conditioned	osteoporosis	Osteoporosis (OP)	pLoF	0.001	high_outlier	case	17650	TMEM116	ENSG00000198270	FALSE	FALSE	14	0.136505	0.205253	-0.201106	0.474116	0.137 [-0.201, 0.474]	0.747	0.996
94513	2.2	exomewide_scan	not_conditioned	osteoporosis	Osteoporosis (OP)	pLoF	0.001	high_outlier	case	17650	TMEM121B	ENSG00000183307	FALSE	FALSE	2	0.770503	0.536975	-0.112742	1.65375	0.771 [-0.113, 1.65]	0.924	0.996
94527	2.2	exomewide_scan	not_conditioned	osteoporosis	Osteoporosis (OP)	pLoF	0.001	high_outlier	case	17650	TMEM129	ENSG00000168936	FALSE	FALSE	12	0.158987	0.221877	-0.205968	0.523942	0.159 [-0.206, 0.524]	0.763	0.996
94549	2.2	exomewide_scan	not_conditioned	osteoporosis	Osteoporosis (OP)	pLoF	0.001	high_outlier	case	17650	TMEM138	ENSG00000149483	FALSE	FALSE	4	0.272969	0.388453	-0.365979	0.911917	0.273 [-0.366, 0.912]	0.759	0.996
94551	2.2	exomewide_scan	not_conditioned	osteoporosis	Osteoporosis (OP)	pLoF	0.001	high_outlier	case	17650	TMEM139	ENSG00000178826	FALSE	FALSE	9	0.182079	0.258988	-0.243918	0.608076	0.182 [-0.244, 0.608]	0.759	0.996
94569	2.2	exomewide_scan	not_conditioned	osteoporosis	Osteoporosis (OP)	pLoF	0.001	high_outlier	case	17650	TMEM150A	ENSG00000168890	FALSE	FALSE	2	0.391755	0.543981	-0.503014	1.28652	0.392 [-0.503, 1.29]	0.764	0.996
94571	2.2	exomewide_scan	not_conditioned	osteoporosis	Osteoporosis (OP)	pLoF	0.001	high_outlier	case	17650	TMEM150B	ENSG00000180061	FALSE	FALSE	3	0.575221	0.437953	-0.145148	1.29559	0.575 [-0.145, 1.30]	0.905	0.996
94584	2.2	exomewide_scan	not_conditioned	osteoporosis	Osteoporosis (OP)	pLoF	0.001	high_outlier	case	17650	TMEM160	ENSG00000130748	FALSE	FALSE	14	0.13501	0.202805	-0.198575	0.468595	0.135 [-0.199, 0.469]	0.747	0.996
94595	2.2	exomewide_scan	not_conditioned	osteoporosis	Osteoporosis (OP)	pLoF	0.001	low_outlier	ctrl	296143	TMEM168	ENSG00000146802	FALSE	FALSE	154	0.00723381	0.043952	-0.0650608	0.0795284	7.23e-03 [-0.0651, 0.0795]	0.435	0.996
94596	2.2	exomewide_scan	not_conditioned	osteoporosis	Osteoporosis (OP)	pLoF	0.001	high_outlier	case	17650	TMEM168	ENSG00000146802	FALSE	FALSE	10	0.21996	0.245707	-0.184192	0.624112	0.220 [-0.184, 0.624]	0.815	0.996
94599	2.2	exomewide_scan	not_conditioned	osteoporosis	Osteoporosis (OP)	pLoF	0.001	low_outlier	ctrl	296143	TMEM17	ENSG00000186889	FALSE	FALSE	12	0.0396792	0.151174	-0.20898	0.288338	0.0397 [-0.209, 0.288]	0.396	0.996
94602	2.2	exomewide_scan	not_conditioned	osteoporosis	Osteoporosis (OP)	pLoF	0.001	high_outlier	case	17650	TMEM170A	ENSG00000166822	FALSE	FALSE	14	0.213164	0.203827	-0.122102	0.54843	0.213 [-0.122, 0.548]	0.852	0.996
94607	2.2	exomewide_scan	not_conditioned	osteoporosis	Osteoporosis (OP)	pLoF	0.001	low_outlier	ctrl	296143	TMEM175	ENSG00000127419	FALSE	FALSE	113	0.0164868	0.0484767	-0.0632503	0.0962239	0.0165 [-0.0633, 0.0962]	0.367	0.996
94608	2.2	exomewide_scan	not_conditioned	osteoporosis	Osteoporosis (OP)	pLoF	0.001	high_outlier	case	17650	TMEM175	ENSG00000127419	FALSE	FALSE	8	0.177736	0.27172	-0.269204	0.624676	0.178 [-0.269, 0.625]	0.743	0.996
94610	2.2	exomewide_scan	not_conditioned	osteoporosis	Osteoporosis (OP)	pLoF	0.001	high_outlier	case	17650	TMEM176A	ENSG00000002933	FALSE	FALSE	6	0.421155	0.317164	-0.100533	0.942843	0.421 [-0.101, 0.943]	0.908	0.996
94611	2.2	exomewide_scan	not_conditioned	osteoporosis	Osteoporosis (OP)	pLoF	0.001	low_outlier	ctrl	296143	TMEM176B	ENSG00000106565	FALSE	FALSE	58	0.0156733	0.0716068	-0.102109	0.133456	0.0157 [-0.102, 0.133]	0.413	0.996
94612	2.2	exomewide_scan	not_conditioned	osteoporosis	Osteoporosis (OP)	pLoF	0.001	high_outlier	case	17650	TMEM176B	ENSG00000106565	FALSE	FALSE	6	0.204095	0.317185	-0.317628	0.725818	0.204 [-0.318, 0.726]	0.74	0.996
94623	2.2	exomewide_scan	not_conditioned	osteoporosis	Osteoporosis (OP)	pLoF	0.001	high_outlier	case	17650	TMEM18	ENSG00000151353	FALSE	FALSE	10	0.183369	0.243336	-0.216883	0.583621	0.183 [-0.217, 0.584]	0.774	0.996
94641	2.2	exomewide_scan	not_conditioned	osteoporosis	Osteoporosis (OP)	pLoF	0.001	high_outlier	case	17650	TMEM19	ENSG00000139291	FALSE	FALSE	15	0.214682	0.198284	-0.111466	0.54083	0.215 [-0.111, 0.541]	0.861	0.996
94643	2.2	exomewide_scan	not_conditioned	osteoporosis	Osteoporosis (OP)	pLoF	0.001	high_outlier	case	17650	TMEM190	ENSG00000160472	FALSE	FALSE	4	0.518431	0.379296	-0.105455	1.14232	0.518 [-0.105, 1.14]	0.914	0.996
94645	2.2	exomewide_scan	not_conditioned	osteoporosis	Osteoporosis (OP)	pLoF	0.001	high_outlier	case	17650	TMEM191B	ENSG00000278558	FALSE	FALSE	33	0.116492	0.132322	-0.101158	0.334142	0.116 [-0.101, 0.334]	0.811	0.996
94651	2.2	exomewide_scan	not_conditioned	osteoporosis	Osteoporosis (OP)	pLoF	0.001	high_outlier	case	17650	TMEM196	ENSG00000173452	FALSE	FALSE	2	0.372583	0.549277	-0.530897	1.27606	0.373 [-0.531, 1.28]	0.751	0.996
94652	2.2	exomewide_scan	not_conditioned	osteoporosis	Osteoporosis (OP)	pLoF	0.001	low_outlier	ctrl	296143	TMEM198	ENSG00000188760	FALSE	FALSE	117	0.00839349	0.0484233	-0.0712558	0.0880427	8.39e-03 [-0.0713, 0.0880]	0.431	0.996
94658	2.2	exomewide_scan	not_conditioned	osteoporosis	Osteoporosis (OP)	pLoF	0.001	low_outlier	ctrl	296143	TMEM200B	ENSG00000253304	FALSE	FALSE	95	0.0137244	0.054685	-0.0762244	0.103673	0.0137 [-0.0762, 0.104]	0.401	0.996
94660	2.2	exomewide_scan	not_conditioned	osteoporosis	Osteoporosis (OP)	pLoF	0.001	low_outlier	ctrl	296133	TMEM200C	ENSG00000206432	FALSE	FALSE	1	0.124079	0.488271	-0.679055	0.927213	0.124 [-0.679, 0.927]	0.4	0.996
94671	2.2	exomewide_scan	not_conditioned	osteoporosis	Osteoporosis (OP)	pLoF	0.001	low_outlier	ctrl	296143	TMEM208	ENSG00000168701	FALSE	FALSE	108	0.00765248	0.0479675	-0.071247	0.086552	7.65e-03 [-0.0712, 0.0866]	0.437	0.996
94673	2.2	exomewide_scan	not_conditioned	osteoporosis	Osteoporosis (OP)	pLoF	0.001	low_outlier	ctrl	296143	TMEM209	ENSG00000146842	FALSE	FALSE	141	0.0137331	0.0459325	-0.0618191	0.0892853	0.0137 [-0.0618, 0.0893]	0.382	0.996
94678	2.2	exomewide_scan	not_conditioned	osteoporosis	Osteoporosis (OP)	pLoF	0.001	low_outlier	ctrl	296143	TMEM213	ENSG00000214128	FALSE	FALSE	7	0.0580241	0.206102	-0.280984	0.397032	0.0580 [-0.281, 0.397]	0.389	0.996
94679	2.2	exomewide_scan	not_conditioned	osteoporosis	Osteoporosis (OP)	pLoF	0.001	high_outlier	case	17650	TMEM213	ENSG00000214128	FALSE	FALSE	1	1.00894	0.776782	-0.268753	2.28663	1.01 [-0.269, 2.29]	0.903	0.996
94680	2.2	exomewide_scan	not_conditioned	osteoporosis	Osteoporosis (OP)	pLoF	0.001	low_outlier	ctrl	296143	TMEM214	ENSG00000119777	FALSE	FALSE	68	0.0103695	0.0635116	-0.0940978	0.114837	0.0104 [-0.0941, 0.115]	0.435	0.996
94686	2.2	exomewide_scan	not_conditioned	osteoporosis	Osteoporosis (OP)	pLoF	0.001	low_outlier	ctrl	296143	TMEM217	ENSG00000172738	FALSE	FALSE	17	0.0456979	0.137803	-0.180968	0.272364	0.0457 [-0.181, 0.272]	0.37	0.996
94692	2.2	exomewide_scan	not_conditioned	osteoporosis	Osteoporosis (OP)	pLoF	0.001	high_outlier	case	17650	TMEM220	ENSG00000187824	FALSE	FALSE	9	0.189537	0.254532	-0.229131	0.608205	0.190 [-0.229, 0.608]	0.772	0.996
94693	2.2	exomewide_scan	not_conditioned	osteoporosis	Osteoporosis (OP)	pLoF	0.001	low_outlier	ctrl	296143	TMEM221	ENSG00000188051	FALSE	FALSE	178	0.00719994	0.036262	-0.0524457	0.0668456	7.20e-03 [-0.0524, 0.0668]	0.421	0.996
94715	2.2	exomewide_scan	not_conditioned	osteoporosis	Osteoporosis (OP)	pLoF	0.001	high_outlier	case	17642	TMEM234	ENSG00000160055	FALSE	FALSE	4	0.346038	0.384839	-0.286966	0.979042	0.346 [-0.287, 0.979]	0.816	0.996
94724	2.2	exomewide_scan	not_conditioned	osteoporosis	Osteoporosis (OP)	pLoF	0.001	low_outlier	ctrl	296143	TMEM240	ENSG00000205090	FALSE	FALSE	6	0.0482921	0.217565	-0.30957	0.406155	0.0483 [-0.310, 0.406]	0.412	0.996
94750	2.2	exomewide_scan	not_conditioned	osteoporosis	Osteoporosis (OP)	pLoF	0.001	high_outlier	case	17650	TMEM253	ENSG00000232070	FALSE	FALSE	4	0.52275	0.380141	-0.102526	1.14803	0.523 [-0.103, 1.15]	0.915	0.996
94754	2.2	exomewide_scan	not_conditioned	osteoporosis	Osteoporosis (OP)	pLoF	0.001	high_outlier	case	17650	TMEM255B	ENSG00000184497	FALSE	FALSE	34	0.0904817	0.123645	-0.112896	0.29386	0.0905 [-0.113, 0.294]	0.768	0.996
94771	2.2	exomewide_scan	not_conditioned	osteoporosis	Osteoporosis (OP)	pLoF	0.001	high_outlier	case	17650	TMEM267	ENSG00000151881	FALSE	FALSE	3	0.429716	0.441223	-0.296031	1.15546	0.430 [-0.296, 1.16]	0.835	0.996
94775	2.2	exomewide_scan	not_conditioned	osteoporosis	Osteoporosis (OP)	pLoF	0.001	high_outlier	case	17650	TMEM269	ENSG00000274386	FALSE	FALSE	1	0.478798	0.769615	-0.787106	1.7447	0.479 [-0.787, 1.74]	0.733	0.996
94784	2.2	exomewide_scan	not_conditioned	osteoporosis	Osteoporosis (OP)	pLoF	0.001	low_outlier	ctrl	296143	TMEM30B	ENSG00000182107	FALSE	FALSE	184	0.00665202	0.0363613	-0.053157	0.066461	6.65e-03 [-0.0532, 0.0665]	0.427	0.996
94785	2.2	exomewide_scan	not_conditioned	osteoporosis	Osteoporosis (OP)	pLoF	0.001	high_outlier	case	17650	TMEM30B	ENSG00000182107	FALSE	FALSE	8	0.242918	0.268824	-0.199258	0.685094	0.243 [-0.199, 0.685]	0.817	0.996
94789	2.2	exomewide_scan	not_conditioned	osteoporosis	Osteoporosis (OP)	pLoF	0.001	high_outlier	case	17650	TMEM35B	ENSG00000243749	FALSE	FALSE	4	0.282349	0.384827	-0.350635	0.915333	0.282 [-0.351, 0.915]	0.768	0.996
94801	2.2	exomewide_scan	not_conditioned	osteoporosis	Osteoporosis (OP)	pLoF	0.001	high_outlier	case	17650	TMEM40	ENSG00000088726	FALSE	FALSE	3	0.286985	0.439658	-0.436188	1.01016	0.287 [-0.436, 1.01]	0.743	0.996
94803	2.2	exomewide_scan	not_conditioned	osteoporosis	Osteoporosis (OP)	pLoF	0.001	high_outlier	case	17650	TMEM41A	ENSG00000163900	FALSE	FALSE	9	0.261736	0.253882	-0.155863	0.679335	0.262 [-0.156, 0.679]	0.849	0.996
94806	2.2	exomewide_scan	not_conditioned	osteoporosis	Osteoporosis (OP)	pLoF	0.001	low_outlier	ctrl	296143	TMEM42	ENSG00000169964	FALSE	FALSE	75	0.0100146	0.0575621	-0.0846666	0.104696	0.0100 [-0.0847, 0.105]	0.431	0.996
94822	2.2	exomewide_scan	not_conditioned	osteoporosis	Osteoporosis (OP)	pLoF	0.001	high_outlier	case	17650	TMEM52	ENSG00000178821	FALSE	FALSE	1	0.889765	0.769615	-0.376139	2.15567	0.890 [-0.376, 2.16]	0.876	0.996
94830	2.2	exomewide_scan	not_conditioned	osteoporosis	Osteoporosis (OP)	pLoF	0.001	high_outlier	case	17650	TMEM59	ENSG00000116209	FALSE	FALSE	11	0.203106	0.232105	-0.178673	0.584885	0.203 [-0.179, 0.585]	0.809	0.996
94843	2.2	exomewide_scan	not_conditioned	osteoporosis	Osteoporosis (OP)	pLoF	0.001	high_outlier	case	17650	TMEM63C	ENSG00000165548	FALSE	FALSE	3	0.391966	0.438918	-0.32999	1.11392	0.392 [-0.330, 1.11]	0.814	0.996
94845	2.2	exomewide_scan	not_conditioned	osteoporosis	Osteoporosis (OP)	pLoF	0.001	high_outlier	case	17650	TMEM64	ENSG00000180694	FALSE	FALSE	1	1.06801	0.762809	-0.186699	2.32272	1.07 [-0.187, 2.32]	0.919	0.996
94847	2.2	exomewide_scan	not_conditioned	osteoporosis	Osteoporosis (OP)	pLoF	0.001	high_outlier	case	17650	TMEM65	ENSG00000164983	FALSE	FALSE	2	0.702082	0.539378	-0.185116	1.58928	0.702 [-0.185, 1.59]	0.903	0.996
94861	2.2	exomewide_scan	not_conditioned	osteoporosis	Osteoporosis (OP)	pLoF	0.001	high_outlier	case	17650	TMEM74	ENSG00000164841	FALSE	FALSE	1	0.726909	0.762783	-0.527757	1.98158	0.727 [-0.528, 1.98]	0.83	0.996
94868	2.2	exomewide_scan	not_conditioned	osteoporosis	Osteoporosis (OP)	pLoF	0.001	low_outlier	ctrl	296143	TMEM82	ENSG00000162460	FALSE	FALSE	67	0.0099711	0.065114	-0.0971319	0.117074	9.97e-03 [-0.0971, 0.117]	0.439	0.996
94873	2.2	exomewide_scan	not_conditioned	osteoporosis	Osteoporosis (OP)	pLoF	0.001	low_outlier	ctrl	296143	TMEM87A	ENSG00000103978	FALSE	FALSE	61	0.017714	0.0635836	-0.0868717	0.1223	0.0177 [-0.0869, 0.122]	0.39	0.996
94876	2.2	exomewide_scan	not_conditioned	osteoporosis	Osteoporosis (OP)	pLoF	0.001	high_outlier	case	17650	TMEM87B	ENSG00000153214	FALSE	FALSE	7	0.362309	0.290828	-0.11606	0.840678	0.362 [-0.116, 0.841]	0.894	0.996
94878	2.2	exomewide_scan	not_conditioned	osteoporosis	Osteoporosis (OP)	pLoF	0.001	high_outlier	case	17650	TMEM88	ENSG00000167874	FALSE	FALSE	11	0.202813	0.230241	-0.1759	0.581526	0.203 [-0.176, 0.582]	0.811	0.996
94882	2.2	exomewide_scan	not_conditioned	osteoporosis	Osteoporosis (OP)	pLoF	0.001	high_outlier	case	17650	TMEM89	ENSG00000183396	FALSE	FALSE	1	0.957943	0.761459	-0.294546	2.21043	0.958 [-0.295, 2.21]	0.896	0.996
94904	2.2	exomewide_scan	not_conditioned	osteoporosis	Osteoporosis (OP)	pLoF	0.001	high_outlier	case	17650	TMIGD1	ENSG00000182271	FALSE	FALSE	10	0.156241	0.24148	-0.240958	0.55344	0.156 [-0.241, 0.553]	0.741	0.996
94910	2.2	exomewide_scan	not_conditioned	osteoporosis	Osteoporosis (OP)	pLoF	0.001	low_outlier	ctrl	296143	TMOD2	ENSG00000128872	FALSE	FALSE	28	0.012278	0.0938441	-0.142082	0.166638	0.0123 [-0.142, 0.167]	0.448	0.996
94920	2.2	exomewide_scan	not_conditioned	osteoporosis	Osteoporosis (OP)	pLoF	0.001	low_outlier	ctrl	296143	TMPRSS11A	ENSG00000187054	FALSE	FALSE	205	0.010938	0.0359969	-0.0482716	0.0701476	0.0109 [-0.0483, 0.0701]	0.381	0.996
94928	2.2	exomewide_scan	not_conditioned	osteoporosis	Osteoporosis (OP)	pLoF	0.001	low_outlier	ctrl	296143	TMPRSS11F	ENSG00000198092	FALSE	FALSE	148	0.0145773	0.0423614	-0.055101	0.0842556	0.0146 [-0.0551, 0.0843]	0.365	0.996
94938	2.2	exomewide_scan	not_conditioned	osteoporosis	Osteoporosis (OP)	pLoF	0.001	low_outlier	ctrl	296143	TMPRSS3	ENSG00000160183	FALSE	FALSE	106	0.00619052	0.0477687	-0.072382	0.084763	6.19e-03 [-0.0724, 0.0848]	0.448	0.996
94939	2.2	exomewide_scan	not_conditioned	osteoporosis	Osteoporosis (OP)	pLoF	0.001	high_outlier	case	17650	TMPRSS3	ENSG00000160183	FALSE	FALSE	10	0.159278	0.240789	-0.236785	0.555341	0.159 [-0.237, 0.555]	0.746	0.996
94940	2.2	exomewide_scan	not_conditioned	osteoporosis	Osteoporosis (OP)	pLoF	0.001	low_outlier	ctrl	296143	TMPRSS4	ENSG00000137648	FALSE	FALSE	74	0.0107542	0.0630401	-0.0929375	0.114446	0.0108 [-0.0929, 0.114]	0.432	0.996
94943	2.2	exomewide_scan	not_conditioned	osteoporosis	Osteoporosis (OP)	pLoF	0.001	high_outlier	case	17650	TMPRSS5	ENSG00000166682	FALSE	FALSE	4	0.422737	0.388451	-0.216208	1.06168	0.423 [-0.216, 1.06]	0.862	0.996
94953	2.2	exomewide_scan	not_conditioned	osteoporosis	Osteoporosis (OP)	pLoF	0.001	low_outlier	ctrl	296143	TMTC2	ENSG00000179104	FALSE	FALSE	82	0.0160939	0.0564193	-0.0767076	0.108895	0.0161 [-0.0767, 0.109]	0.388	0.996
94956	2.2	exomewide_scan	not_conditioned	osteoporosis	Osteoporosis (OP)	pLoF	0.001	high_outlier	case	17650	TMTC3	ENSG00000139324	FALSE	FALSE	6	0.292986	0.313449	-0.222592	0.808564	0.293 [-0.223, 0.809]	0.825	0.996
94963	2.2	exomewide_scan	not_conditioned	osteoporosis	Osteoporosis (OP)	pLoF	0.001	high_outlier	case	17650	TMX1	ENSG00000139921	FALSE	FALSE	6	0.203867	0.310384	-0.306669	0.714403	0.204 [-0.307, 0.714]	0.744	0.996
94967	2.2	exomewide_scan	not_conditioned	osteoporosis	Osteoporosis (OP)	pLoF	0.001	low_outlier	ctrl	296143	TMX4	ENSG00000125827	FALSE	FALSE	27	0.0232576	0.0944711	-0.132134	0.178649	0.0233 [-0.132, 0.179]	0.403	0.996
95035	2.2	exomewide_scan	not_conditioned	osteoporosis	Osteoporosis (OP)	pLoF	0.001	high_outlier	case	17650	TNFSF15	ENSG00000181634	FALSE	FALSE	1	0.524796	0.759936	-0.725187	1.77478	0.525 [-0.725, 1.77]	0.755	0.996
95038	2.2	exomewide_scan	not_conditioned	osteoporosis	Osteoporosis (OP)	pLoF	0.001	low_outlier	ctrl	296141	TNFSF8	ENSG00000106952	FALSE	FALSE	1	0.161468	0.488848	-0.642615	0.965551	0.161 [-0.643, 0.966]	0.371	0.996
95047	2.2	exomewide_scan	not_conditioned	osteoporosis	Osteoporosis (OP)	pLoF	0.001	low_outlier	ctrl	296143	TNIP3	ENSG00000050730	FALSE	FALSE	34	0.0134014	0.0883642	-0.131945	0.158748	0.0134 [-0.132, 0.159]	0.44	0.996
95065	2.2	exomewide_scan	not_conditioned	osteoporosis	Osteoporosis (OP)	pLoF	0.001	high_outlier	case	17650	TNNI1	ENSG00000159173	FALSE	FALSE	1	0.898904	0.769615	-0.367	2.16481	0.899 [-0.367, 2.16]	0.879	0.996
95067	2.2	exomewide_scan	not_conditioned	osteoporosis	Osteoporosis (OP)	pLoF	0.001	high_outlier	case	17650	TNNI2	ENSG00000130598	FALSE	FALSE	4	0.520645	0.388451	-0.1183	1.15959	0.521 [-0.118, 1.16]	0.91	0.996
95071	2.2	exomewide_scan	not_conditioned	osteoporosis	Osteoporosis (OP)	pLoF	0.001	high_outlier	case	17650	TNNI3K	ENSG00000116783	FALSE	FALSE	86	0.121178	0.0831972	-0.0156692	0.258025	0.121 [-0.0157, 0.258]	0.927	0.996
95076	2.2	exomewide_scan	not_conditioned	osteoporosis	Osteoporosis (OP)	pLoF	0.001	low_outlier	ctrl	296143	TNNT3	ENSG00000130595	FALSE	FALSE	92	0.00896017	0.0565383	-0.0840371	0.101957	8.96e-03 [-0.0840, 0.102]	0.437	0.996
95097	2.2	exomewide_scan	not_conditioned	osteoporosis	Osteoporosis (OP)	pLoF	0.001	high_outlier	case	17650	TNS1	ENSG00000079308	FALSE	FALSE	3	0.586555	0.444189	-0.144071	1.31718	0.587 [-0.144, 1.32]	0.907	0.996
95099	2.2	exomewide_scan	not_conditioned	osteoporosis	Osteoporosis (OP)	pLoF	0.001	high_outlier	case	17650	TNS2	ENSG00000111077	FALSE	FALSE	5	0.296327	0.343375	-0.268475	0.861129	0.296 [-0.268, 0.861]	0.806	0.996
95111	2.2	exomewide_scan	not_conditioned	osteoporosis	Osteoporosis (OP)	pLoF	0.001	high_outlier	case	17650	TOGARAM1	ENSG00000198718	FALSE	FALSE	15	0.146754	0.196358	-0.176226	0.469734	0.147 [-0.176, 0.470]	0.773	0.996
95113	2.2	exomewide_scan	not_conditioned	osteoporosis	Osteoporosis (OP)	pLoF	0.001	high_outlier	case	17650	TOGARAM2	ENSG00000189350	FALSE	FALSE	48	0.152614	0.111184	-0.0302674	0.335495	0.153 [-0.0303, 0.335]	0.915	0.996
95116	2.2	exomewide_scan	not_conditioned	osteoporosis	Osteoporosis (OP)	pLoF	0.001	low_outlier	ctrl	296143	TOM1	ENSG00000100284	FALSE	FALSE	71	0.0102421	0.0577457	-0.0847411	0.105225	0.0102 [-0.0847, 0.105]	0.43	0.996
95117	2.2	exomewide_scan	not_conditioned	osteoporosis	Osteoporosis (OP)	pLoF	0.001	high_outlier	case	17650	TOM1	ENSG00000100284	FALSE	FALSE	5	0.396842	0.339663	-0.161854	0.955538	0.397 [-0.162, 0.956]	0.879	0.996
95119	2.2	exomewide_scan	not_conditioned	osteoporosis	Osteoporosis (OP)	pLoF	0.001	high_outlier	case	17650	TOM1L1	ENSG00000141198	FALSE	FALSE	16	0.132892	0.190931	-0.181162	0.446946	0.133 [-0.181, 0.447]	0.757	0.996
95123	2.2	exomewide_scan	not_conditioned	osteoporosis	Osteoporosis (OP)	pLoF	0.001	high_outlier	case	17650	TOMM20	ENSG00000173726	FALSE	FALSE	2	0.718582	0.544209	-0.176562	1.61373	0.719 [-0.177, 1.61]	0.907	0.996
95125	2.2	exomewide_scan	not_conditioned	osteoporosis	Osteoporosis (OP)	pLoF	0.001	high_outlier	case	17650	TOMM20L	ENSG00000196860	FALSE	FALSE	8	0.183413	0.268808	-0.258737	0.625563	0.183 [-0.259, 0.626]	0.752	0.996
95145	2.2	exomewide_scan	not_conditioned	osteoporosis	Osteoporosis (OP)	pLoF	0.001	high_outlier	case	17650	TOP1MT	ENSG00000184428	FALSE	FALSE	52	0.143124	0.105934	-0.0311219	0.31737	0.143 [-0.0311, 0.317]	0.912	0.996
95150	2.2	exomewide_scan	not_conditioned	osteoporosis	Osteoporosis (OP)	pLoF	0.001	low_outlier	ctrl	296143	TOP3A	ENSG00000177302	FALSE	FALSE	255	0.00752932	0.0318834	-0.0449142	0.0599728	7.53e-03 [-0.0449, 0.0600]	0.407	0.996
95162	2.2	exomewide_scan	not_conditioned	osteoporosis	Osteoporosis (OP)	pLoF	0.001	high_outlier	case	17650	TOR1AIP1	ENSG00000143337	FALSE	FALSE	5	0.301157	0.34422	-0.265035	0.867349	0.301 [-0.265, 0.867]	0.809	0.996
95198	2.2	exomewide_scan	not_conditioned	osteoporosis	Osteoporosis (OP)	pLoF	0.001	high_outlier	case	17650	TP53RK	ENSG00000172315	FALSE	FALSE	10	0.228366	0.240512	-0.167241	0.623973	0.228 [-0.167, 0.624]	0.829	0.996
95205	2.2	exomewide_scan	not_conditioned	osteoporosis	Osteoporosis (OP)	pLoF	0.001	low_outlier	ctrl	296143	TP73	ENSG00000078900	FALSE	FALSE	28	0.0252415	0.100717	-0.140423	0.190906	0.0252 [-0.140, 0.191]	0.401	0.996
95209	2.2	exomewide_scan	not_conditioned	osteoporosis	Osteoporosis (OP)	pLoF	0.001	low_outlier	ctrl	296143	TPBGL	ENSG00000261594	FALSE	FALSE	30	0.0168531	0.0989993	-0.145986	0.179692	0.0169 [-0.146, 0.180]	0.432	0.996
95219	2.2	exomewide_scan	not_conditioned	osteoporosis	Osteoporosis (OP)	pLoF	0.001	high_outlier	case	17650	TPD52L2	ENSG00000101150	FALSE	FALSE	5	0.349188	0.340111	-0.210245	0.908621	0.349 [-0.210, 0.909]	0.848	0.996
95227	2.2	exomewide_scan	not_conditioned	osteoporosis	Osteoporosis (OP)	pLoF	0.001	high_outlier	case	17649	TPH1	ENSG00000129167	FALSE	FALSE	23	0.188504	0.162084	-0.0781005	0.455108	0.189 [-0.0781, 0.455]	0.878	0.996
95233	2.2	exomewide_scan	not_conditioned	osteoporosis	Osteoporosis (OP)	pLoF	0.001	high_outlier	case	17650	TPK1	ENSG00000196511	FALSE	FALSE	3	0.568362	0.448511	-0.169373	1.3061	0.568 [-0.169, 1.31]	0.897	0.996
95259	2.2	exomewide_scan	not_conditioned	osteoporosis	Osteoporosis (OP)	pLoF	0.001	high_outlier	case	17650	TPRG1	ENSG00000188001	FALSE	FALSE	38	0.0938918	0.123649	-0.109493	0.297276	0.0939 [-0.109, 0.297]	0.776	0.996
95271	2.2	exomewide_scan	not_conditioned	osteoporosis	Osteoporosis (OP)	pLoF	0.001	low_outlier	ctrl	296143	TPSB2	ENSG00000197253	FALSE	FALSE	89	0.0141523	0.0528385	-0.0727593	0.101064	0.0142 [-0.0728, 0.101]	0.394	0.996
95281	2.2	exomewide_scan	not_conditioned	osteoporosis	Osteoporosis (OP)	pLoF	0.001	low_outlier	ctrl	296143	TPTE	ENSG00000274391	FALSE	FALSE	242	0.00592741	0.0316223	-0.0460866	0.0579415	5.93e-03 [-0.0461, 0.0579]	0.426	0.996
95296	2.2	exomewide_scan	not_conditioned	osteoporosis	Osteoporosis (OP)	pLoF	0.001	low_outlier	ctrl	296143	TRADD	ENSG00000102871	FALSE	FALSE	24	0.0339655	0.10174	-0.133382	0.201313	0.0340 [-0.133, 0.201]	0.369	0.996
95298	2.2	exomewide_scan	not_conditioned	osteoporosis	Osteoporosis (OP)	pLoF	0.001	low_outlier	ctrl	296143	TRAF1	ENSG00000056558	FALSE	FALSE	35	0.0138246	0.0826351	-0.122098	0.149747	0.0138 [-0.122, 0.150]	0.434	0.996
95314	2.2	exomewide_scan	not_conditioned	osteoporosis	Osteoporosis (OP)	pLoF	0.001	high_outlier	case	17650	TRAF7	ENSG00000131653	FALSE	FALSE	4	0.263943	0.381069	-0.36286	0.890746	0.264 [-0.363, 0.891]	0.756	0.996
95318	2.2	exomewide_scan	not_conditioned	osteoporosis	Osteoporosis (OP)	pLoF	0.001	high_outlier	case	17650	TRAIP	ENSG00000183763	FALSE	FALSE	11	0.333505	0.229649	-0.044234	0.711244	0.334 [-0.0442, 0.711]	0.927	0.996
95320	2.2	exomewide_scan	not_conditioned	osteoporosis	Osteoporosis (OP)	pLoF	0.001	high_outlier	case	17650	TRAK1	ENSG00000182606	FALSE	FALSE	3	0.418234	0.439703	-0.305013	1.14148	0.418 [-0.305, 1.14]	0.829	0.996
95322	2.2	exomewide_scan	not_conditioned	osteoporosis	Osteoporosis (OP)	pLoF	0.001	high_outlier	case	17650	TRAK2	ENSG00000115993	FALSE	FALSE	32	0.115366	0.136116	-0.108525	0.339257	0.115 [-0.109, 0.339]	0.802	0.996
95329	2.2	exomewide_scan	not_conditioned	osteoporosis	Osteoporosis (OP)	pLoF	0.001	high_outlier	case	17650	TRANK1	ENSG00000168016	FALSE	FALSE	50	0.113352	0.107834	-0.0640191	0.290723	0.113 [-0.0640, 0.291]	0.853	0.996
95336	2.2	exomewide_scan	not_conditioned	osteoporosis	Osteoporosis (OP)	pLoF	0.001	low_outlier	ctrl	296143	TRAPPC11	ENSG00000168538	FALSE	FALSE	225	0.00977178	0.034209	-0.046497	0.0660406	9.77e-03 [-0.0465, 0.0660]	0.388	0.996
95339	2.2	exomewide_scan	not_conditioned	osteoporosis	Osteoporosis (OP)	pLoF	0.001	high_outlier	case	17650	TRAPPC12	ENSG00000171853	FALSE	FALSE	7	0.281283	0.290826	-0.197083	0.759649	0.281 [-0.197, 0.760]	0.833	0.996
95348	2.2	exomewide_scan	not_conditioned	osteoporosis	Osteoporosis (OP)	pLoF	0.001	low_outlier	ctrl	296143	TRAPPC3	ENSG00000054116	FALSE	FALSE	5	0.056782	0.238331	-0.335238	0.448802	0.0568 [-0.335, 0.449]	0.406	0.996
95351	2.2	exomewide_scan	not_conditioned	osteoporosis	Osteoporosis (OP)	pLoF	0.001	low_outlier	ctrl	296143	TRAPPC4	ENSG00000196655	FALSE	FALSE	88	0.00874223	0.0578089	-0.0863449	0.103829	8.74e-03 [-0.0863, 0.104]	0.44	0.996
95354	2.2	exomewide_scan	not_conditioned	osteoporosis	Osteoporosis (OP)	pLoF	0.001	high_outlier	case	17650	TRAPPC5	ENSG00000181029	FALSE	FALSE	2	0.588326	0.536421	-0.294008	1.47066	0.588 [-0.294, 1.47]	0.864	0.996
95356	2.2	exomewide_scan	not_conditioned	osteoporosis	Osteoporosis (OP)	pLoF	0.001	high_outlier	case	17650	TRAPPC6A	ENSG00000007255	FALSE	FALSE	10	0.260128	0.23994	-0.134538	0.654794	0.260 [-0.135, 0.655]	0.861	0.996
95378	2.2	exomewide_scan	not_conditioned	osteoporosis	Osteoporosis (OP)	pLoF	0.001	low_outlier	ctrl	296143	TREML2	ENSG00000112195	FALSE	FALSE	62	0.00930019	0.0721637	-0.109399	0.127999	9.30e-03 [-0.109, 0.128]	0.449	0.996
95381	2.2	exomewide_scan	not_conditioned	osteoporosis	Osteoporosis (OP)	pLoF	0.001	high_outlier	case	17650	TREML4	ENSG00000188056	FALSE	FALSE	6	0.326586	0.323622	-0.205725	0.858897	0.327 [-0.206, 0.859]	0.844	0.996
95387	2.2	exomewide_scan	not_conditioned	osteoporosis	Osteoporosis (OP)	pLoF	0.001	high_outlier	case	17650	TRH	ENSG00000170893	FALSE	FALSE	3	0.641961	0.439633	-0.0811709	1.36509	0.642 [-0.0812, 1.37]	0.928	0.996
95407	2.2	exomewide_scan	not_conditioned	osteoporosis	Osteoporosis (OP)	pLoF	0.001	high_outlier	case	17650	TRIM14	ENSG00000106785	FALSE	FALSE	3	0.411054	0.438787	-0.310686	1.13279	0.411 [-0.311, 1.13]	0.826	0.996
95413	2.2	exomewide_scan	not_conditioned	osteoporosis	Osteoporosis (OP)	pLoF	0.001	high_outlier	case	17650	TRIM17	ENSG00000162931	FALSE	FALSE	2	0.436977	0.544242	-0.458221	1.33218	0.437 [-0.458, 1.33]	0.789	0.996
95421	2.2	exomewide_scan	not_conditioned	osteoporosis	Osteoporosis (OP)	pLoF	0.001	high_outlier	case	17650	TRIM23	ENSG00000113595	FALSE	FALSE	2	0.344623	0.540351	-0.544175	1.23342	0.345 [-0.544, 1.23]	0.738	0.996
95423	2.2	exomewide_scan	not_conditioned	osteoporosis	Osteoporosis (OP)	pLoF	0.001	high_outlier	case	17650	TRIM24	ENSG00000122779	FALSE	FALSE	5	0.272719	0.347465	-0.29881	0.844248	0.273 [-0.299, 0.844]	0.784	0.996
95445	2.2	exomewide_scan	not_conditioned	osteoporosis	Osteoporosis (OP)	pLoF	0.001	high_outlier	case	17650	TRIM37	ENSG00000108395	FALSE	FALSE	12	0.154151	0.220465	-0.208482	0.516784	0.154 [-0.208, 0.517]	0.758	0.996
95453	2.2	exomewide_scan	not_conditioned	osteoporosis	Osteoporosis (OP)	pLoF	0.001	low_outlier	ctrl	296143	TRIM41	ENSG00000146063	FALSE	FALSE	79	0.0180018	0.0572222	-0.0761203	0.112124	0.0180 [-0.0761, 0.112]	0.377	0.996
95464	2.2	exomewide_scan	not_conditioned	osteoporosis	Osteoporosis (OP)	pLoF	0.001	low_outlier	ctrl	296143	TRIM46	ENSG00000163462	FALSE	FALSE	20	0.0296835	0.119168	-0.16633	0.225697	0.0297 [-0.166, 0.226]	0.402	0.996
95469	2.2	exomewide_scan	not_conditioned	osteoporosis	Osteoporosis (OP)	pLoF	0.001	low_outlier	ctrl	296137	TRIM49	ENSG00000168930	FALSE	FALSE	49	0.01251	0.0759311	-0.112386	0.137406	0.0125 [-0.112, 0.137]	0.435	0.996
95478	2.2	exomewide_scan	not_conditioned	osteoporosis	Osteoporosis (OP)	pLoF	0.001	high_outlier	case	17650	TRIM5	ENSG00000132256	FALSE	FALSE	1	1.03216	0.776864	-0.245668	2.30999	1.03 [-0.246, 2.31]	0.908	0.996
95490	2.2	exomewide_scan	not_conditioned	osteoporosis	Osteoporosis (OP)	pLoF	0.001	high_outlier	case	17650	TRIM55	ENSG00000147573	FALSE	FALSE	10	0.200272	0.241279	-0.196597	0.597141	0.200 [-0.197, 0.597]	0.797	0.996
95498	2.2	exomewide_scan	not_conditioned	osteoporosis	Osteoporosis (OP)	pLoF	0.001	low_outlier	ctrl	296143	TRIM61	ENSG00000183439	FALSE	FALSE	183	0.00691707	0.0380979	-0.0557484	0.0695825	6.92e-03 [-0.0557, 0.0696]	0.428	0.996
95503	2.2	exomewide_scan	not_conditioned	osteoporosis	Osteoporosis (OP)	pLoF	0.001	high_outlier	case	17650	TRIM63	ENSG00000158022	FALSE	FALSE	29	0.168197	0.14304	-0.0670829	0.403477	0.168 [-0.0671, 0.403]	0.88	0.996
95515	2.2	exomewide_scan	not_conditioned	osteoporosis	Osteoporosis (OP)	pLoF	0.001	high_outlier	case	17650	TRIM67	ENSG00000119283	FALSE	FALSE	6	0.195524	0.314223	-0.321327	0.712375	0.196 [-0.321, 0.712]	0.733	0.996
95531	2.2	exomewide_scan	not_conditioned	osteoporosis	Osteoporosis (OP)	pLoF	0.001	low_outlier	ctrl	296143	TRIM8	ENSG00000171206	FALSE	FALSE	5	0.0532894	0.222348	-0.312441	0.419019	0.0533 [-0.312, 0.419]	0.405	0.996
95536	2.2	exomewide_scan	not_conditioned	osteoporosis	Osteoporosis (OP)	pLoF	0.001	high_outlier	case	17650	TRIML2	ENSG00000179046	FALSE	FALSE	3	0.583751	0.443666	-0.146015	1.31352	0.584 [-0.146, 1.31]	0.906	0.996
95537	2.2	exomewide_scan	not_conditioned	osteoporosis	Osteoporosis (OP)	pLoF	0.001	low_outlier	ctrl	296143	TRIO	ENSG00000038382	FALSE	FALSE	75	0.0184167	0.0587279	-0.0781821	0.115015	0.0184 [-0.0782, 0.115]	0.377	0.996
95544	2.2	exomewide_scan	not_conditioned	osteoporosis	Osteoporosis (OP)	pLoF	0.001	high_outlier	case	17650	TRIP11	ENSG00000100815	FALSE	FALSE	56	0.143845	0.101739	-0.0235008	0.311191	0.144 [-0.0235, 0.311]	0.921	0.996
95549	2.2	exomewide_scan	not_conditioned	osteoporosis	Osteoporosis (OP)	pLoF	0.001	low_outlier	ctrl	296143	TRIP4	ENSG00000103671	FALSE	FALSE	146	0.00845323	0.0411052	-0.0591588	0.0760653	8.45e-03 [-0.0592, 0.0761]	0.419	0.996
95550	2.2	exomewide_scan	not_conditioned	osteoporosis	Osteoporosis (OP)	pLoF	0.001	high_outlier	case	17650	TRIP4	ENSG00000103671	FALSE	FALSE	9	0.328078	0.253838	-0.0894484	0.745604	0.328 [-0.0894, 0.746]	0.902	0.996
95552	2.2	exomewide_scan	not_conditioned	osteoporosis	Osteoporosis (OP)	pLoF	0.001	high_outlier	case	17650	TRIP6	ENSG00000087077	FALSE	FALSE	11	0.272988	0.234278	-0.112365	0.658341	0.273 [-0.112, 0.658]	0.878	0.996
95556	2.2	exomewide_scan	not_conditioned	osteoporosis	Osteoporosis (OP)	pLoF	0.001	low_outlier	ctrl	296143	TRIT1	ENSG00000043514	FALSE	FALSE	1278	0.00481509	0.0149395	-0.0197582	0.0293884	4.82e-03 [-0.0198, 0.0294]	0.374	0.996
95560	2.2	exomewide_scan	not_conditioned	osteoporosis	Osteoporosis (OP)	pLoF	0.001	low_outlier	ctrl	296143	TRMT1	ENSG00000104907	FALSE	FALSE	343	0.00371224	0.02613	-0.0392678	0.0466923	3.71e-03 [-0.0393, 0.0467]	0.444	0.996
95569	2.2	exomewide_scan	not_conditioned	osteoporosis	Osteoporosis (OP)	pLoF	0.001	high_outlier	case	17650	TRMT11	ENSG00000066651	FALSE	FALSE	7	0.285872	0.299644	-0.206999	0.778743	0.286 [-0.207, 0.779]	0.83	0.996
95573	2.2	exomewide_scan	not_conditioned	osteoporosis	Osteoporosis (OP)	pLoF	0.001	high_outlier	case	17650	TRMT12	ENSG00000183665	FALSE	FALSE	1	1.07956	0.762783	-0.175106	2.33423	1.08 [-0.175, 2.33]	0.922	0.996
95577	2.2	exomewide_scan	not_conditioned	osteoporosis	Osteoporosis (OP)	pLoF	0.001	high_outlier	case	17650	TRMT1L	ENSG00000121486	FALSE	FALSE	4	0.294804	0.384827	-0.33818	0.927788	0.295 [-0.338, 0.928]	0.778	0.996
95588	2.2	exomewide_scan	not_conditioned	osteoporosis	Osteoporosis (OP)	pLoF	0.001	high_outlier	case	17650	TRMT61B	ENSG00000171103	FALSE	FALSE	14	0.145942	0.205686	-0.192381	0.484265	0.146 [-0.192, 0.484]	0.761	0.996
95596	2.2	exomewide_scan	not_conditioned	osteoporosis	Osteoporosis (OP)	pLoF	0.001	high_outlier	case	17650	TRNT1	ENSG00000072756	FALSE	FALSE	36	0.0788804	0.127051	-0.1301	0.287861	0.0789 [-0.130, 0.288]	0.733	0.996
95601	2.2	exomewide_scan	not_conditioned	osteoporosis	Osteoporosis (OP)	pLoF	0.001	low_outlier	ctrl	296143	TRPC1	ENSG00000144935	FALSE	FALSE	77	0.0162269	0.0568096	-0.0772166	0.10967	0.0162 [-0.0772, 0.110]	0.388	0.996
95630	2.2	exomewide_scan	not_conditioned	osteoporosis	Osteoporosis (OP)	pLoF	0.001	high_outlier	case	17650	TRPT1	ENSG00000149743	FALSE	FALSE	7	0.301499	0.293661	-0.18153	0.784528	0.301 [-0.182, 0.785]	0.848	0.996
95631	2.2	exomewide_scan	not_conditioned	osteoporosis	Osteoporosis (OP)	pLoF	0.001	low_outlier	ctrl	296143	TRPV1	ENSG00000196689	FALSE	FALSE	326	0.00637307	0.028202	-0.0400151	0.0527612	6.37e-03 [-0.0400, 0.0528]	0.411	0.996
95635	2.2	exomewide_scan	not_conditioned	osteoporosis	Osteoporosis (OP)	pLoF	0.001	low_outlier	ctrl	296143	TRPV3	ENSG00000167723	FALSE	FALSE	486	0.00466442	0.0231039	-0.0333381	0.042667	4.66e-03 [-0.0333, 0.0427]	0.42	0.996
95640	2.2	exomewide_scan	not_conditioned	osteoporosis	Osteoporosis (OP)	pLoF	0.001	high_outlier	case	17650	TRPV5	ENSG00000127412	FALSE	FALSE	13	0.303084	0.215515	-0.0514066	0.657575	0.303 [-0.0514, 0.658]	0.92	0.996
95650	2.2	exomewide_scan	not_conditioned	osteoporosis	Osteoporosis (OP)	pLoF	0.001	high_outlier	case	17650	TSACC	ENSG00000163467	FALSE	FALSE	1	1.01705	0.769615	-0.248854	2.28295	1.02 [-0.249, 2.28]	0.907	0.996
95663	2.2	exomewide_scan	not_conditioned	osteoporosis	Osteoporosis (OP)	pLoF	0.001	high_outlier	case	17650	TSEN2	ENSG00000154743	FALSE	FALSE	20	0.177836	0.17035	-0.102365	0.458037	0.178 [-0.102, 0.458]	0.852	0.996
95665	2.2	exomewide_scan	not_conditioned	osteoporosis	Osteoporosis (OP)	pLoF	0.001	high_outlier	case	17650	TSEN34	ENSG00000170892	FALSE	FALSE	4	0.306804	0.379294	-0.317079	0.930687	0.307 [-0.317, 0.931]	0.791	0.996
95678	2.2	exomewide_scan	not_conditioned	osteoporosis	Osteoporosis (OP)	pLoF	0.001	high_outlier	case	17650	TSHB	ENSG00000134200	FALSE	FALSE	19	0.219054	0.176656	-0.0715193	0.509627	0.219 [-0.0715, 0.510]	0.893	0.996
95679	2.2	exomewide_scan	not_conditioned	osteoporosis	Osteoporosis (OP)	pLoF	0.001	low_outlier	ctrl	296143	TSHR	ENSG00000165409	FALSE	FALSE	441	0.00622037	0.0234973	-0.0324292	0.04487	6.22e-03 [-0.0324, 0.0449]	0.396	0.996
95686	2.2	exomewide_scan	not_conditioned	osteoporosis	Osteoporosis (OP)	pLoF	0.001	high_outlier	case	17650	TSHZ3	ENSG00000121297	FALSE	FALSE	2	0.343744	0.536416	-0.538582	1.22607	0.344 [-0.539, 1.23]	0.739	0.996
95693	2.2	exomewide_scan	not_conditioned	osteoporosis	Osteoporosis (OP)	pLoF	0.001	low_outlier	ctrl	296143	TSN	ENSG00000211460	FALSE	FALSE	2	0.113988	0.370291	-0.495086	0.723062	0.114 [-0.495, 0.723]	0.379	0.996
95701	2.2	exomewide_scan	not_conditioned	osteoporosis	Osteoporosis (OP)	pLoF	0.001	low_outlier	ctrl	296143	TSPAN10	ENSG00000182612	FALSE	FALSE	67	0.0135669	0.0621815	-0.0887126	0.115846	0.0136 [-0.0887, 0.116]	0.414	0.996
95708	2.2	exomewide_scan	not_conditioned	osteoporosis	Osteoporosis (OP)	pLoF	0.001	high_outlier	case	17650	TSPAN13	ENSG00000106537	FALSE	FALSE	3	0.275285	0.448523	-0.46247	1.01304	0.275 [-0.462, 1.01]	0.73	0.996
95709	2.2	exomewide_scan	not_conditioned	osteoporosis	Osteoporosis (OP)	pLoF	0.001	low_outlier	ctrl	296143	TSPAN14	ENSG00000108219	FALSE	FALSE	22	0.0137381	0.106003	-0.160621	0.188098	0.0137 [-0.161, 0.188]	0.448	0.996
95724	2.2	exomewide_scan	not_conditioned	osteoporosis	Osteoporosis (OP)	pLoF	0.001	high_outlier	case	17650	TSPAN3	ENSG00000140391	FALSE	FALSE	1	0.767412	0.761502	-0.485147	2.01997	0.767 [-0.485, 2.02]	0.843	0.996
95734	2.2	exomewide_scan	not_conditioned	osteoporosis	Osteoporosis (OP)	pLoF	0.001	high_outlier	case	17650	TSPAN5	ENSG00000168785	FALSE	FALSE	3	0.552651	0.443639	-0.17707	1.28237	0.553 [-0.177, 1.28]	0.894	0.996
95738	2.2	exomewide_scan	not_conditioned	osteoporosis	Osteoporosis (OP)	pLoF	0.001	high_outlier	case	17650	TSPAN9	ENSG00000011105	FALSE	FALSE	2	0.757289	0.542824	-0.135577	1.65016	0.757 [-0.136, 1.65]	0.919	0.996
95746	2.2	exomewide_scan	not_conditioned	osteoporosis	Osteoporosis (OP)	pLoF	0.001	high_outlier	case	17650	TSPYL1	ENSG00000189241	FALSE	FALSE	3	0.463091	0.457651	-0.289678	1.21586	0.463 [-0.290, 1.22]	0.844	0.996
95749	2.2	exomewide_scan	not_conditioned	osteoporosis	Osteoporosis (OP)	pLoF	0.001	low_outlier	ctrl	296143	TSR1	ENSG00000167721	FALSE	FALSE	386	0.00422035	0.0259201	-0.0384144	0.0468551	4.22e-03 [-0.0384, 0.0469]	0.435	0.996
95765	2.2	exomewide_scan	not_conditioned	osteoporosis	Osteoporosis (OP)	pLoF	0.001	high_outlier	case	17650	TST	ENSG00000128311	FALSE	FALSE	3	0.303099	0.438475	-0.418128	1.02433	0.303 [-0.418, 1.02]	0.755	0.996
95767	2.2	exomewide_scan	not_conditioned	osteoporosis	Osteoporosis (OP)	pLoF	0.001	high_outlier	case	17650	TSTD1	ENSG00000215845	FALSE	FALSE	2	0.78402	0.544209	-0.111124	1.67916	0.784 [-0.111, 1.68]	0.925	0.996
95775	2.2	exomewide_scan	not_conditioned	osteoporosis	Osteoporosis (OP)	pLoF	0.001	high_outlier	case	17650	TTBK2	ENSG00000128881	FALSE	FALSE	3	0.525148	0.439593	-0.197918	1.24821	0.525 [-0.198, 1.25]	0.884	0.996
95777	2.2	exomewide_scan	not_conditioned	osteoporosis	Osteoporosis (OP)	pLoF	0.001	high_outlier	case	17650	TTC1	ENSG00000113312	FALSE	FALSE	3	0.437553	0.441223	-0.288194	1.1633	0.438 [-0.288, 1.16]	0.839	0.996
95786	2.2	exomewide_scan	not_conditioned	osteoporosis	Osteoporosis (OP)	pLoF	0.001	low_outlier	ctrl	296143	TTC17	ENSG00000052841	FALSE	FALSE	81	0.00929008	0.0602543	-0.0898194	0.1084	9.29e-03 [-0.0898, 0.108]	0.439	0.996
95818	2.2	exomewide_scan	not_conditioned	osteoporosis	Osteoporosis (OP)	pLoF	0.001	low_outlier	ctrl	296143	TTC32	ENSG00000183891	FALSE	FALSE	84	0.0100787	0.0571458	-0.0839178	0.104075	0.0101 [-0.0839, 0.104]	0.43	0.996
95834	2.2	exomewide_scan	not_conditioned	osteoporosis	Osteoporosis (OP)	pLoF	0.001	low_outlier	ctrl	296143	TTC4	ENSG00000243725	FALSE	FALSE	139	0.0122414	0.0452122	-0.0621261	0.0866089	0.0122 [-0.0621, 0.0866]	0.393	0.996
95836	2.2	exomewide_scan	not_conditioned	osteoporosis	Osteoporosis (OP)	pLoF	0.001	low_outlier	ctrl	296143	TTC5	ENSG00000136319	FALSE	FALSE	108	0.0115806	0.0474551	-0.0664761	0.0896373	0.0116 [-0.0665, 0.0896]	0.404	0.996
95845	2.2	exomewide_scan	not_conditioned	osteoporosis	Osteoporosis (OP)	pLoF	0.001	high_outlier	case	17650	TTC8	ENSG00000165533	FALSE	FALSE	9	0.206915	0.253445	-0.209965	0.623795	0.207 [-0.210, 0.624]	0.793	0.996
95848	2.2	exomewide_scan	not_conditioned	osteoporosis	Osteoporosis (OP)	pLoF	0.001	high_outlier	case	17650	TTC9B	ENSG00000174521	FALSE	FALSE	1	0.708662	0.758523	-0.538997	1.95632	0.709 [-0.539, 1.96]	0.825	0.996
95860	2.2	exomewide_scan	not_conditioned	osteoporosis	Osteoporosis (OP)	pLoF	0.001	high_outlier	case	17650	TTK	ENSG00000112742	FALSE	FALSE	42	0.119245	0.122445	-0.0821591	0.320649	0.119 [-0.0822, 0.321]	0.835	0.996
95865	2.2	exomewide_scan	not_conditioned	osteoporosis	Osteoporosis (OP)	pLoF	0.001	low_outlier	ctrl	296143	TTLL10	ENSG00000162571	FALSE	FALSE	591	0.00351965	0.0219432	-0.0325737	0.039613	3.52e-03 [-0.0326, 0.0396]	0.436	0.996
95867	2.2	exomewide_scan	not_conditioned	osteoporosis	Osteoporosis (OP)	pLoF	0.001	low_outlier	ctrl	296143	TTLL11	ENSG00000175764	FALSE	FALSE	188	0.00588983	0.0356641	-0.0527724	0.0645521	5.89e-03 [-0.0528, 0.0646]	0.434	0.996
95872	2.2	exomewide_scan	not_conditioned	osteoporosis	Osteoporosis (OP)	pLoF	0.001	high_outlier	case	17650	TTLL13	ENSG00000213471	FALSE	FALSE	61	0.130853	0.0976436	-0.0297564	0.291462	0.131 [-0.0298, 0.291]	0.91	0.996
95890	2.2	exomewide_scan	not_conditioned	osteoporosis	Osteoporosis (OP)	pLoF	0.001	high_outlier	case	17650	TTN	ENSG00000155657	FALSE	FALSE	241	0.0438592	0.0496852	-0.0378657	0.125584	0.0439 [-0.0379, 0.126]	0.811	0.996
95892	2.2	exomewide_scan	not_conditioned	osteoporosis	Osteoporosis (OP)	pLoF	0.001	high_outlier	case	17650	TTPA	ENSG00000137561	FALSE	FALSE	19	0.144476	0.175084	-0.143512	0.432464	0.144 [-0.144, 0.432]	0.795	0.996
95915	2.2	exomewide_scan	not_conditioned	osteoporosis	Osteoporosis (OP)	pLoF	0.001	low_outlier	ctrl	296143	TUBA4A	ENSG00000127824	FALSE	FALSE	28	0.0189762	0.0989693	-0.143814	0.181766	0.0190 [-0.144, 0.182]	0.424	0.996
95916	2.2	exomewide_scan	not_conditioned	osteoporosis	Osteoporosis (OP)	pLoF	0.001	high_outlier	case	17650	TUBA4A	ENSG00000127824	FALSE	FALSE	1	0.713036	0.769292	-0.552337	1.97841	0.713 [-0.552, 1.98]	0.823	0.996
95920	2.2	exomewide_scan	not_conditioned	osteoporosis	Osteoporosis (OP)	pLoF	0.001	high_outlier	case	17650	TUBA8	ENSG00000183785	FALSE	FALSE	1	0.981983	0.75941	-0.267135	2.2311	0.982 [-0.267, 2.23]	0.902	0.996
95925	2.2	exomewide_scan	not_conditioned	osteoporosis	Osteoporosis (OP)	pLoF	0.001	high_outlier	case	17650	TUBB1	ENSG00000101162	FALSE	FALSE	11	0.293884	0.229333	-0.0833352	0.671103	0.294 [-0.0833, 0.671]	0.9	0.996
95933	2.2	exomewide_scan	not_conditioned	osteoporosis	Osteoporosis (OP)	pLoF	0.001	high_outlier	case	17650	TUBB6	ENSG00000176014	FALSE	FALSE	2	0.504377	0.536665	-0.378358	1.38711	0.504 [-0.378, 1.39]	0.826	0.996
95937	2.2	exomewide_scan	not_conditioned	osteoporosis	Osteoporosis (OP)	pLoF	0.001	high_outlier	case	17650	TUBB8B	ENSG00000173213	FALSE	FALSE	72	0.0931572	0.0896263	-0.0542649	0.240579	0.0932 [-0.0543, 0.241]	0.851	0.996
95955	2.2	exomewide_scan	not_conditioned	osteoporosis	Osteoporosis (OP)	pLoF	0.001	high_outlier	case	17650	TUBGCP6	ENSG00000128159	FALSE	FALSE	31	0.106708	0.136503	-0.117819	0.331235	0.107 [-0.118, 0.331]	0.783	0.996
95971	2.2	exomewide_scan	not_conditioned	osteoporosis	Osteoporosis (OP)	pLoF	0.001	high_outlier	case	17650	TUSC3	ENSG00000104723	FALSE	FALSE	7	0.377922	0.288369	-0.0964028	0.852247	0.378 [-0.0964, 0.852]	0.905	0.996
95973	2.2	exomewide_scan	not_conditioned	osteoporosis	Osteoporosis (OP)	pLoF	0.001	high_outlier	case	17650	TUT1	ENSG00000149016	FALSE	FALSE	9	0.255975	0.259002	-0.170045	0.681995	0.256 [-0.170, 0.682]	0.839	0.996
95981	2.2	exomewide_scan	not_conditioned	osteoporosis	Osteoporosis (OP)	pLoF	0.001	high_outlier	case	17650	TVP23B	ENSG00000171928	FALSE	FALSE	6	0.341082	0.311708	-0.171632	0.853796	0.341 [-0.172, 0.854]	0.863	0.996
95991	2.2	exomewide_scan	not_conditioned	osteoporosis	Osteoporosis (OP)	pLoF	0.001	high_outlier	case	17650	TWNK	ENSG00000107815	FALSE	FALSE	7	0.358694	0.287823	-0.114733	0.832121	0.359 [-0.115, 0.832]	0.894	0.996
95997	2.2	exomewide_scan	not_conditioned	osteoporosis	Osteoporosis (OP)	pLoF	0.001	high_outlier	case	17650	TXLNA	ENSG00000084652	FALSE	FALSE	1	0.835892	0.769759	-0.430249	2.10203	0.836 [-0.430, 2.10]	0.861	0.996
96004	2.2	exomewide_scan	not_conditioned	osteoporosis	Osteoporosis (OP)	pLoF	0.001	high_outlier	case	17650	TXNDC11	ENSG00000153066	FALSE	FALSE	17	0.137373	0.184925	-0.166802	0.441548	0.137 [-0.167, 0.442]	0.771	0.996
96016	2.2	exomewide_scan	not_conditioned	osteoporosis	Osteoporosis (OP)	pLoF	0.001	low_outlier	ctrl	296143	TXNDC8	ENSG00000204193	FALSE	FALSE	19	0.0266138	0.112153	-0.157861	0.211089	0.0266 [-0.158, 0.211]	0.406	0.996
96022	2.2	exomewide_scan	not_conditioned	osteoporosis	Osteoporosis (OP)	pLoF	0.001	high_outlier	case	17650	TXNL1	ENSG00000091164	FALSE	FALSE	4	0.379813	0.379492	-0.244396	1.00402	0.380 [-0.244, 1.00]	0.842	0.996
96033	2.2	exomewide_scan	not_conditioned	osteoporosis	Osteoporosis (OP)	pLoF	0.001	low_outlier	ctrl	296143	TYK2	ENSG00000105397	FALSE	FALSE	95	0.00855992	0.0496293	-0.073073	0.0901929	8.56e-03 [-0.0731, 0.0902]	0.432	0.996
96035	2.2	exomewide_scan	not_conditioned	osteoporosis	Osteoporosis (OP)	pLoF	0.001	low_outlier	ctrl	296143	TYMP	ENSG00000025708	FALSE	FALSE	346	0.00333536	0.0261704	-0.0397111	0.0463818	3.34e-03 [-0.0397, 0.0464]	0.449	0.996
96050	2.2	exomewide_scan	not_conditioned	osteoporosis	Osteoporosis (OP)	pLoF	0.001	high_outlier	case	17650	TYW1	ENSG00000198874	FALSE	FALSE	4	0.362492	0.38845	-0.276451	1.00144	0.362 [-0.276, 1.00]	0.825	0.996
96051	2.2	exomewide_scan	not_conditioned	osteoporosis	Osteoporosis (OP)	pLoF	0.001	low_outlier	ctrl	296143	TYW1B	ENSG00000277149	FALSE	FALSE	271	0.00517995	0.0331389	-0.0493287	0.0596886	5.18e-03 [-0.0493, 0.0597]	0.438	0.996
96054	2.2	exomewide_scan	not_conditioned	osteoporosis	Osteoporosis (OP)	pLoF	0.001	high_outlier	case	17650	TYW3	ENSG00000162623	FALSE	FALSE	4	0.351924	0.384827	-0.28106	0.984908	0.352 [-0.281, 0.985]	0.82	0.996
96055	2.2	exomewide_scan	not_conditioned	osteoporosis	Osteoporosis (OP)	pLoF	0.001	low_outlier	ctrl	296143	TYW5	ENSG00000162971	FALSE	FALSE	184	0.0101242	0.0386175	-0.0533959	0.0736443	0.0101 [-0.0534, 0.0736]	0.397	0.996
96056	2.2	exomewide_scan	not_conditioned	osteoporosis	Osteoporosis (OP)	pLoF	0.001	high_outlier	case	17650	TYW5	ENSG00000162971	FALSE	FALSE	12	0.195575	0.222147	-0.169824	0.560974	0.196 [-0.170, 0.561]	0.811	0.996
96058	2.2	exomewide_scan	not_conditioned	osteoporosis	Osteoporosis (OP)	pLoF	0.001	low_outlier	ctrl	296143	U2AF1L4	ENSG00000161265	FALSE	FALSE	61	0.0187498	0.0619316	-0.0831186	0.120618	0.0187 [-0.0831, 0.121]	0.381	0.996
96059	2.2	exomewide_scan	not_conditioned	osteoporosis	Osteoporosis (OP)	pLoF	0.001	high_outlier	case	17650	U2AF1L4	ENSG00000161265	FALSE	FALSE	4	0.401431	0.379358	-0.222557	1.02542	0.401 [-0.223, 1.03]	0.855	0.996
96064	2.2	exomewide_scan	not_conditioned	osteoporosis	Osteoporosis (OP)	pLoF	0.001	high_outlier	case	17650	UACA	ENSG00000137831	FALSE	FALSE	30	0.202078	0.139116	-0.0267475	0.430903	0.202 [-0.0267, 0.431]	0.927	0.996
96071	2.2	exomewide_scan	not_conditioned	osteoporosis	Osteoporosis (OP)	pLoF	0.001	high_outlier	case	17475	UBA3	ENSG00000144744	FALSE	FALSE	1	0.656198	0.761433	-0.596248	1.90864	0.656 [-0.596, 1.91]	0.806	0.996
96075	2.2	exomewide_scan	not_conditioned	osteoporosis	Osteoporosis (OP)	pLoF	0.001	high_outlier	case	17650	UBA6	ENSG00000033178	FALSE	FALSE	10	0.353773	0.243045	-0.0460004	0.753546	0.354 [-0.0460, 0.754]	0.927	0.996
96076	2.2	exomewide_scan	not_conditioned	osteoporosis	Osteoporosis (OP)	pLoF	0.001	low_outlier	ctrl	296143	UBA7	ENSG00000182179	FALSE	FALSE	618	0.00323362	0.020071	-0.0297802	0.0362475	3.23e-03 [-0.0298, 0.0362]	0.436	0.996
96079	2.2	exomewide_scan	not_conditioned	osteoporosis	Osteoporosis (OP)	pLoF	0.001	high_outlier	case	17650	UBAC1	ENSG00000130560	FALSE	FALSE	2	0.646774	0.537425	-0.237211	1.53076	0.647 [-0.237, 1.53]	0.886	0.996
96095	2.2	exomewide_scan	not_conditioned	osteoporosis	Osteoporosis (OP)	pLoF	0.001	low_outlier	ctrl	296143	UBB	ENSG00000170315	FALSE	FALSE	83	0.00788561	0.0558689	-0.0840106	0.0997818	7.89e-03 [-0.0840, 0.0998]	0.444	0.996
96104	2.2	exomewide_scan	not_conditioned	osteoporosis	Osteoporosis (OP)	pLoF	0.001	high_outlier	case	17649	UBE2D1	ENSG00000072401	FALSE	FALSE	2	0.338451	0.53837	-0.547089	1.22399	0.338 [-0.547, 1.22]	0.735	0.996
96106	2.2	exomewide_scan	not_conditioned	osteoporosis	Osteoporosis (OP)	pLoF	0.001	low_outlier	ctrl	296143	UBE2D4	ENSG00000078967	FALSE	FALSE	80	0.0147281	0.0609735	-0.0855644	0.115021	0.0147 [-0.0856, 0.115]	0.405	0.996
96136	2.2	exomewide_scan	not_conditioned	osteoporosis	Osteoporosis (OP)	pLoF	0.001	low_outlier	ctrl	296143	UBE2T	ENSG00000077152	FALSE	FALSE	22	0.018378	0.113623	-0.168515	0.205271	0.0184 [-0.169, 0.205]	0.436	0.996
96153	2.2	exomewide_scan	not_conditioned	osteoporosis	Osteoporosis (OP)	pLoF	0.001	high_outlier	case	17650	UBE4A	ENSG00000110344	FALSE	FALSE	7	0.306521	0.293678	-0.176536	0.789578	0.307 [-0.177, 0.790]	0.852	0.996
96163	2.2	exomewide_scan	not_conditioned	osteoporosis	Osteoporosis (OP)	pLoF	0.001	high_outlier	case	17531	UBLCP1	ENSG00000164332	FALSE	FALSE	1	0.526806	0.764159	-0.730124	1.78374	0.527 [-0.730, 1.78]	0.755	0.996
96167	2.2	exomewide_scan	not_conditioned	osteoporosis	Osteoporosis (OP)	pLoF	0.001	low_outlier	ctrl	296143	UBOX5	ENSG00000185019	FALSE	FALSE	81	0.00991759	0.0545475	-0.0798051	0.0996402	9.92e-03 [-0.0798, 0.0996]	0.428	0.996
96177	2.2	exomewide_scan	not_conditioned	osteoporosis	Osteoporosis (OP)	pLoF	0.001	high_outlier	case	17650	UBR1	ENSG00000159459	FALSE	FALSE	7	0.396893	0.287827	-0.0765403	0.870326	0.397 [-0.0765, 0.870]	0.916	0.996
96183	2.2	exomewide_scan	not_conditioned	osteoporosis	Osteoporosis (OP)	pLoF	0.001	high_outlier	case	17650	UBR4	ENSG00000127481	FALSE	FALSE	7	0.247045	0.290924	-0.231482	0.725572	0.247 [-0.231, 0.726]	0.802	0.996
96184	2.2	exomewide_scan	not_conditioned	osteoporosis	Osteoporosis (OP)	pLoF	0.001	low_outlier	ctrl	296138	UBR5	ENSG00000104517	FALSE	FALSE	1	0.0644501	0.49642	-0.752088	0.880988	0.0645 [-0.752, 0.881]	0.448	0.996
96187	2.2	exomewide_scan	not_conditioned	osteoporosis	Osteoporosis (OP)	pLoF	0.001	high_outlier	case	17650	UBR7	ENSG00000012963	FALSE	FALSE	3	0.367558	0.43892	-0.354401	1.08952	0.368 [-0.354, 1.09]	0.799	0.996
96194	2.2	exomewide_scan	not_conditioned	osteoporosis	Osteoporosis (OP)	pLoF	0.001	high_outlier	case	17399	UBTFL1	ENSG00000255009	FALSE	FALSE	5	0.355616	0.34745	-0.215888	0.92712	0.356 [-0.216, 0.927]	0.847	0.996
96198	2.2	exomewide_scan	not_conditioned	osteoporosis	Osteoporosis (OP)	pLoF	0.001	high_outlier	case	17650	UBXN10	ENSG00000162543	FALSE	FALSE	5	0.422202	0.344209	-0.143971	0.988375	0.422 [-0.144, 0.988]	0.89	0.996
96203	2.2	exomewide_scan	not_conditioned	osteoporosis	Osteoporosis (OP)	pLoF	0.001	low_outlier	ctrl	296143	UBXN2B	ENSG00000215114	FALSE	FALSE	59	0.0207123	0.0646346	-0.0856022	0.127027	0.0207 [-0.0856, 0.127]	0.374	0.996
96208	2.2	exomewide_scan	not_conditioned	osteoporosis	Osteoporosis (OP)	pLoF	0.001	high_outlier	case	17650	UBXN6	ENSG00000167671	FALSE	FALSE	9	0.1806	0.252908	-0.235397	0.596597	0.181 [-0.235, 0.597]	0.762	0.996
96214	2.2	exomewide_scan	not_conditioned	osteoporosis	Osteoporosis (OP)	pLoF	0.001	high_outlier	case	17650	UCHL1	ENSG00000154277	FALSE	FALSE	1	0.843743	0.768397	-0.420158	2.10764	0.844 [-0.420, 2.11]	0.864	0.996
96218	2.2	exomewide_scan	not_conditioned	osteoporosis	Osteoporosis (OP)	pLoF	0.001	high_outlier	case	17650	UCHL5	ENSG00000116750	FALSE	FALSE	2	0.655811	0.544242	-0.239387	1.55101	0.656 [-0.239, 1.55]	0.886	0.996
96220	2.2	exomewide_scan	not_conditioned	osteoporosis	Osteoporosis (OP)	pLoF	0.001	high_outlier	case	17650	UCK1	ENSG00000130717	FALSE	FALSE	1	0.742905	0.759962	-0.507121	1.99293	0.743 [-0.507, 1.99]	0.836	0.996
96232	2.2	exomewide_scan	not_conditioned	osteoporosis	Osteoporosis (OP)	pLoF	0.001	high_outlier	case	17650	UCP1	ENSG00000109424	FALSE	FALSE	13	0.168642	0.213177	-0.182003	0.519287	0.169 [-0.182, 0.519]	0.786	0.996
96236	2.2	exomewide_scan	not_conditioned	osteoporosis	Osteoporosis (OP)	pLoF	0.001	high_outlier	case	17650	UCP3	ENSG00000175564	FALSE	FALSE	2	0.538826	0.549377	-0.364819	1.44247	0.539 [-0.365, 1.44]	0.837	0.996
96246	2.2	exomewide_scan	not_conditioned	osteoporosis	Osteoporosis (OP)	pLoF	0.001	high_outlier	case	17647	UFM1	ENSG00000120686	FALSE	FALSE	1	0.469948	0.761563	-0.782712	1.72261	0.470 [-0.783, 1.72]	0.731	0.996
96248	2.2	exomewide_scan	not_conditioned	osteoporosis	Osteoporosis (OP)	pLoF	0.001	low_outlier	ctrl	296143	UFSP2	ENSG00000109775	FALSE	FALSE	145	0.00659711	0.0427969	-0.0637975	0.0769917	6.60e-03 [-0.0638, 0.0770]	0.439	0.996
96249	2.2	exomewide_scan	not_conditioned	osteoporosis	Osteoporosis (OP)	pLoF	0.001	high_outlier	case	17650	UFSP2	ENSG00000109775	FALSE	FALSE	11	0.17774	0.231735	-0.20343	0.55891	0.178 [-0.203, 0.559]	0.778	0.996
96256	2.2	exomewide_scan	not_conditioned	osteoporosis	Osteoporosis (OP)	pLoF	0.001	high_outlier	case	17650	UGGT2	ENSG00000102595	FALSE	FALSE	43	0.0886468	0.116279	-0.102615	0.279909	0.0886 [-0.103, 0.280]	0.777	0.996
96262	2.2	exomewide_scan	not_conditioned	osteoporosis	Osteoporosis (OP)	pLoF	0.001	high_outlier	case	17650	UGT1A10	ENSG00000242515	FALSE	FALSE	37	0.0781277	0.126602	-0.130114	0.286369	0.0781 [-0.130, 0.286]	0.731	0.996
96270	2.2	exomewide_scan	not_conditioned	osteoporosis	Osteoporosis (OP)	pLoF	0.001	high_outlier	case	17650	UGT1A6	ENSG00000167165	FALSE	FALSE	13	0.144276	0.213458	-0.206831	0.495383	0.144 [-0.207, 0.495]	0.75	0.996
96291	2.2	exomewide_scan	not_conditioned	osteoporosis	Osteoporosis (OP)	pLoF	0.001	low_outlier	ctrl	292666	UGT2B28	ENSG00000135226	FALSE	FALSE	301	0.0052718	0.0272038	-0.0394745	0.0500181	5.27e-03 [-0.0395, 0.0500]	0.423	0.996
96294	2.2	exomewide_scan	not_conditioned	osteoporosis	Osteoporosis (OP)	pLoF	0.001	high_outlier	case	17650	UGT2B4	ENSG00000156096	FALSE	FALSE	25	0.103665	0.153788	-0.149294	0.356624	0.104 [-0.149, 0.357]	0.75	0.996
96297	2.2	exomewide_scan	not_conditioned	osteoporosis	Osteoporosis (OP)	pLoF	0.001	low_outlier	ctrl	296143	UGT3A1	ENSG00000145626	FALSE	FALSE	252	0.0060999	0.0320486	-0.0466154	0.0588152	6.10e-03 [-0.0466, 0.0588]	0.425	0.996
96316	2.2	exomewide_scan	not_conditioned	osteoporosis	Osteoporosis (OP)	pLoF	0.001	high_outlier	case	17650	ULK1	ENSG00000177169	FALSE	FALSE	4	0.372585	0.383861	-0.25881	1.00398	0.373 [-0.259, 1.00]	0.834	0.996
96322	2.2	exomewide_scan	not_conditioned	osteoporosis	Osteoporosis (OP)	pLoF	0.001	high_outlier	case	17650	ULK4	ENSG00000168038	FALSE	FALSE	37	0.107827	0.125314	-0.0982962	0.31395	0.108 [-0.0983, 0.314]	0.805	0.996
96339	2.2	exomewide_scan	not_conditioned	osteoporosis	Osteoporosis (OP)	pLoF	0.001	high_outlier	case	17650	UNC13C	ENSG00000137766	FALSE	FALSE	29	0.157093	0.141488	-0.075634	0.38982	0.157 [-0.0756, 0.390]	0.867	0.996
96344	2.2	exomewide_scan	not_conditioned	osteoporosis	Osteoporosis (OP)	pLoF	0.001	low_outlier	ctrl	296143	UNC45B	ENSG00000141161	FALSE	FALSE	168	0.0129069	0.0392751	-0.0516949	0.0775087	0.0129 [-0.0517, 0.0775]	0.371	0.996
96345	2.2	exomewide_scan	not_conditioned	osteoporosis	Osteoporosis (OP)	pLoF	0.001	high_outlier	case	17650	UNC45B	ENSG00000141161	FALSE	FALSE	10	0.185633	0.241473	-0.211555	0.582821	0.186 [-0.212, 0.583]	0.779	0.996
96351	2.2	exomewide_scan	not_conditioned	osteoporosis	Osteoporosis (OP)	pLoF	0.001	low_outlier	ctrl	296143	UNC5C	ENSG00000182168	FALSE	FALSE	44	0.0215811	0.0776777	-0.106187	0.14935	0.0216 [-0.106, 0.149]	0.391	0.996
96358	2.2	exomewide_scan	not_conditioned	osteoporosis	Osteoporosis (OP)	pLoF	0.001	high_outlier	case	17650	UNC79	ENSG00000133958	FALSE	FALSE	1	0.90243	0.760167	-0.347933	2.15279	0.902 [-0.348, 2.15]	0.882	0.996
96361	2.2	exomewide_scan	not_conditioned	osteoporosis	Osteoporosis (OP)	pLoF	0.001	low_outlier	ctrl	296143	UNC93A	ENSG00000112494	FALSE	FALSE	90	0.0132094	0.0598979	-0.0853139	0.111733	0.0132 [-0.0853, 0.112]	0.413	0.996
96363	2.2	exomewide_scan	not_conditioned	osteoporosis	Osteoporosis (OP)	pLoF	0.001	low_outlier	ctrl	296143	UNC93B1	ENSG00000110057	FALSE	FALSE	149	0.00675518	0.0444309	-0.0663271	0.0798375	6.76e-03 [-0.0663, 0.0798]	0.44	0.996
96364	2.2	exomewide_scan	not_conditioned	osteoporosis	Osteoporosis (OP)	pLoF	0.001	high_outlier	case	17650	UNC93B1	ENSG00000110057	FALSE	FALSE	12	0.152672	0.224319	-0.2163	0.521644	0.153 [-0.216, 0.522]	0.752	0.996
96372	2.2	exomewide_scan	not_conditioned	osteoporosis	Osteoporosis (OP)	pLoF	0.001	low_outlier	ctrl	296143	UPB1	ENSG00000100024	FALSE	FALSE	351	0.00549069	0.0259836	-0.0372485	0.0482299	5.49e-03 [-0.0372, 0.0482]	0.416	0.996
96386	2.2	exomewide_scan	not_conditioned	osteoporosis	Osteoporosis (OP)	pLoF	0.001	low_outlier	ctrl	296143	UPK3B	ENSG00000243566	FALSE	FALSE	146	0.0129988	0.0451393	-0.0612487	0.0872463	0.0130 [-0.0612, 0.0872]	0.387	0.996
96390	2.2	exomewide_scan	not_conditioned	osteoporosis	Osteoporosis (OP)	pLoF	0.001	high_outlier	case	17393	UPK3BL2	ENSG00000284981	FALSE	FALSE	1	0.526195	0.776782	-0.751498	1.80389	0.526 [-0.751, 1.80]	0.751	0.996
96394	2.2	exomewide_scan	not_conditioned	osteoporosis	Osteoporosis (OP)	pLoF	0.001	high_outlier	case	17650	UPP2	ENSG00000007001	FALSE	FALSE	2	0.762521	0.543999	-0.132278	1.65732	0.763 [-0.132, 1.66]	0.919	0.996
96405	2.2	exomewide_scan	not_conditioned	osteoporosis	Osteoporosis (OP)	pLoF	0.001	high_outlier	case	17650	UQCRB	ENSG00000156467	FALSE	FALSE	3	0.398286	0.440428	-0.326154	1.12273	0.398 [-0.326, 1.12]	0.817	0.996
96413	2.2	exomewide_scan	not_conditioned	osteoporosis	Osteoporosis (OP)	pLoF	0.001	high_outlier	case	17650	UQCRH	ENSG00000173660	FALSE	FALSE	3	0.400728	0.444342	-0.33015	1.13161	0.401 [-0.330, 1.13]	0.816	0.996
96415	2.2	exomewide_scan	not_conditioned	osteoporosis	Osteoporosis (OP)	pLoF	0.001	high_outlier	case	17650	UQCRHL	ENSG00000233954	FALSE	FALSE	1	0.821043	0.769589	-0.444818	2.0869	0.821 [-0.445, 2.09]	0.857	0.996
96417	2.2	exomewide_scan	not_conditioned	osteoporosis	Osteoporosis (OP)	pLoF	0.001	high_outlier	case	17647	UQCRQ	ENSG00000164405	FALSE	FALSE	1	0.807898	0.764328	-0.44931	2.06511	0.808 [-0.449, 2.07]	0.855	0.996
96423	2.2	exomewide_scan	not_conditioned	osteoporosis	Osteoporosis (OP)	pLoF	0.001	high_outlier	case	17650	URB2	ENSG00000135763	FALSE	FALSE	29	0.0954267	0.143027	-0.139832	0.330685	0.0954 [-0.140, 0.331]	0.748	0.996
96428	2.2	exomewide_scan	not_conditioned	osteoporosis	Osteoporosis (OP)	pLoF	0.001	high_outlier	case	17649	URM1	ENSG00000167118	FALSE	FALSE	3	0.543045	0.438894	-0.178871	1.26496	0.543 [-0.179, 1.26]	0.892	0.996
96434	2.2	exomewide_scan	not_conditioned	osteoporosis	Osteoporosis (OP)	pLoF	0.001	high_outlier	case	17649	UROS	ENSG00000188690	FALSE	FALSE	2	0.565944	0.538352	-0.319566	1.45145	0.566 [-0.320, 1.45]	0.853	0.996
96436	2.2	exomewide_scan	not_conditioned	osteoporosis	Osteoporosis (OP)	pLoF	0.001	high_outlier	case	17650	USB1	ENSG00000103005	FALSE	FALSE	10	0.20632	0.241063	-0.190193	0.602833	0.206 [-0.190, 0.603]	0.804	0.996
96453	2.2	exomewide_scan	not_conditioned	osteoporosis	Osteoporosis (OP)	pLoF	0.001	high_outlier	case	17650	USO1	ENSG00000138768	FALSE	FALSE	3	0.644556	0.443639	-0.0851652	1.37428	0.645 [-0.0852, 1.37]	0.927	0.996
96454	2.2	exomewide_scan	not_conditioned	osteoporosis	Osteoporosis (OP)	pLoF	0.001	low_outlier	ctrl	296143	USP1	ENSG00000162607	FALSE	FALSE	22	0.0308663	0.113623	-0.156027	0.21776	0.0309 [-0.156, 0.218]	0.393	0.996
96463	2.2	exomewide_scan	not_conditioned	osteoporosis	Osteoporosis (OP)	pLoF	0.001	high_outlier	case	17650	USP14	ENSG00000101557	FALSE	FALSE	4	0.437478	0.379504	-0.186751	1.06171	0.437 [-0.187, 1.06]	0.875	0.996
96480	2.2	exomewide_scan	not_conditioned	osteoporosis	Osteoporosis (OP)	pLoF	0.001	high_outlier	case	17650	USP18	ENSG00000184979	FALSE	FALSE	2	0.48038	0.536992	-0.402893	1.36365	0.480 [-0.403, 1.36]	0.814	0.996
96486	2.2	exomewide_scan	not_conditioned	osteoporosis	Osteoporosis (OP)	pLoF	0.001	high_outlier	case	17650	USP20	ENSG00000136878	FALSE	FALSE	11	0.143463	0.229194	-0.233528	0.520454	0.143 [-0.234, 0.520]	0.734	0.996
96493	2.2	exomewide_scan	not_conditioned	osteoporosis	Osteoporosis (OP)	pLoF	0.001	high_outlier	case	17650	USP25	ENSG00000155313	FALSE	FALSE	12	0.300054	0.219824	-0.0615243	0.661632	0.300 [-0.0615, 0.662]	0.914	0.996
96494	2.2	exomewide_scan	not_conditioned	osteoporosis	Osteoporosis (OP)	pLoF	0.001	low_outlier	ctrl	296143	USP28	ENSG00000048028	FALSE	FALSE	263	0.00888546	0.0334491	-0.0461334	0.0639043	8.89e-03 [-0.0461, 0.0639]	0.395	0.996
96501	2.2	exomewide_scan	not_conditioned	osteoporosis	Osteoporosis (OP)	pLoF	0.001	high_outlier	case	17645	USP30	ENSG00000135093	FALSE	FALSE	2	0.626545	0.54288	-0.266413	1.5195	0.627 [-0.266, 1.52]	0.876	0.996
96507	2.2	exomewide_scan	not_conditioned	osteoporosis	Osteoporosis (OP)	pLoF	0.001	high_outlier	case	17649	USP33	ENSG00000077254	FALSE	FALSE	1	0.664696	0.769759	-0.601445	1.93084	0.665 [-0.601, 1.93]	0.806	0.996
96518	2.2	exomewide_scan	not_conditioned	osteoporosis	Osteoporosis (OP)	pLoF	0.001	high_outlier	case	17650	USP39	ENSG00000168883	FALSE	FALSE	15	0.222696	0.198715	-0.104161	0.549553	0.223 [-0.104, 0.550]	0.869	0.996
96522	2.2	exomewide_scan	not_conditioned	osteoporosis	Osteoporosis (OP)	pLoF	0.001	high_outlier	case	17650	USP40	ENSG00000085982	FALSE	FALSE	22	0.15008	0.164122	-0.119877	0.420037	0.150 [-0.120, 0.420]	0.82	0.996
96524	2.2	exomewide_scan	not_conditioned	osteoporosis	Osteoporosis (OP)	pLoF	0.001	high_outlier	case	17650	USP42	ENSG00000106346	FALSE	FALSE	13	0.277742	0.215536	-0.0767832	0.632267	0.278 [-0.0768, 0.632]	0.901	0.996
96526	2.2	exomewide_scan	not_conditioned	osteoporosis	Osteoporosis (OP)	pLoF	0.001	high_outlier	case	17650	USP43	ENSG00000154914	FALSE	FALSE	4	0.543972	0.381761	-0.083969	1.17191	0.544 [-0.0840, 1.17]	0.923	0.996
96530	2.2	exomewide_scan	not_conditioned	osteoporosis	Osteoporosis (OP)	pLoF	0.001	high_outlier	case	17650	USP45	ENSG00000123552	FALSE	FALSE	51	0.0942512	0.111142	-0.0885611	0.277064	0.0943 [-0.0886, 0.277]	0.802	0.996
96540	2.2	exomewide_scan	not_conditioned	osteoporosis	Osteoporosis (OP)	pLoF	0.001	high_outlier	case	17650	USP50	ENSG00000170236	FALSE	FALSE	18	0.124968	0.179543	-0.170354	0.42029	0.125 [-0.170, 0.420]	0.757	0.996
96541	2.2	exomewide_scan	not_conditioned	osteoporosis	Osteoporosis (OP)	pLoF	0.001	low_outlier	ctrl	296143	USP53	ENSG00000145390	FALSE	FALSE	257	0.00632675	0.0321524	-0.0465592	0.0592127	6.33e-03 [-0.0466, 0.0592]	0.422	0.996
96548	2.2	exomewide_scan	not_conditioned	osteoporosis	Osteoporosis (OP)	pLoF	0.001	high_outlier	case	17650	USP6NL	ENSG00000148429	FALSE	FALSE	2	0.705592	0.53837	-0.179948	1.59113	0.706 [-0.180, 1.59]	0.905	0.996
96551	2.2	exomewide_scan	not_conditioned	osteoporosis	Osteoporosis (OP)	pLoF	0.001	high_outlier	case	17650	USP8	ENSG00000138592	FALSE	FALSE	8	0.200911	0.269231	-0.241935	0.643757	0.201 [-0.242, 0.644]	0.772	0.996
96559	2.2	exomewide_scan	not_conditioned	osteoporosis	Osteoporosis (OP)	pLoF	0.001	high_outlier	case	17650	UTP11	ENSG00000183520	FALSE	FALSE	15	0.232086	0.1988	-0.0949109	0.559083	0.232 [-0.0949, 0.559]	0.878	0.996
96566	2.2	exomewide_scan	not_conditioned	osteoporosis	Osteoporosis (OP)	pLoF	0.001	high_outlier	case	17650	UTP20	ENSG00000120800	FALSE	FALSE	17	0.217582	0.186283	-0.0888263	0.52399	0.218 [-0.0888, 0.524]	0.879	0.996
96585	2.2	exomewide_scan	not_conditioned	osteoporosis	Osteoporosis (OP)	pLoF	0.001	high_outlier	case	17650	UVSSA	ENSG00000163945	FALSE	FALSE	8	0.313159	0.271709	-0.133763	0.760081	0.313 [-0.134, 0.760]	0.875	0.996
96587	2.2	exomewide_scan	not_conditioned	osteoporosis	Osteoporosis (OP)	pLoF	0.001	high_outlier	case	17650	UXS1	ENSG00000115652	FALSE	FALSE	4	0.31557	0.384679	-0.317171	0.948311	0.316 [-0.317, 0.948]	0.794	0.996
96591	2.2	exomewide_scan	not_conditioned	osteoporosis	Osteoporosis (OP)	pLoF	0.001	high_outlier	case	17650	VAMP1	ENSG00000139190	FALSE	FALSE	4	0.419874	0.383886	-0.211562	1.05131	0.420 [-0.212, 1.05]	0.863	0.996
96593	2.2	exomewide_scan	not_conditioned	osteoporosis	Osteoporosis (OP)	pLoF	0.001	high_outlier	case	17649	VAMP3	ENSG00000049245	FALSE	FALSE	1	0.676088	0.769589	-0.589773	1.94195	0.676 [-0.590, 1.94]	0.81	0.996
96607	2.2	exomewide_scan	not_conditioned	osteoporosis	Osteoporosis (OP)	pLoF	0.001	low_outlier	ctrl	296143	VARS2	ENSG00000137411	FALSE	FALSE	624	0.00700914	0.0227684	-0.0304415	0.0444598	7.01e-03 [-0.0304, 0.0445]	0.379	0.996
96612	2.2	exomewide_scan	not_conditioned	osteoporosis	Osteoporosis (OP)	pLoF	0.001	high_outlier	case	17650	VASH2	ENSG00000143494	FALSE	FALSE	2	0.456708	0.544242	-0.43849	1.35191	0.457 [-0.438, 1.35]	0.799	0.996
96615	2.2	exomewide_scan	not_conditioned	osteoporosis	Osteoporosis (OP)	pLoF	0.001	low_outlier	ctrl	296143	VASP	ENSG00000125753	FALSE	FALSE	30	0.029198	0.0883067	-0.116054	0.17445	0.0292 [-0.116, 0.174]	0.37	0.996
96618	2.2	exomewide_scan	not_conditioned	osteoporosis	Osteoporosis (OP)	pLoF	0.001	high_outlier	case	17650	VAT1	ENSG00000108828	FALSE	FALSE	1	0.712188	0.763433	-0.543548	1.96792	0.712 [-0.544, 1.97]	0.825	0.996
96624	2.2	exomewide_scan	not_conditioned	osteoporosis	Osteoporosis (OP)	pLoF	0.001	high_outlier	case	17650	VAV2	ENSG00000160293	FALSE	FALSE	10	0.252716	0.24037	-0.142657	0.648089	0.253 [-0.143, 0.648]	0.853	0.996
96628	2.2	exomewide_scan	not_conditioned	osteoporosis	Osteoporosis (OP)	pLoF	0.001	high_outlier	case	17650	VAX1	ENSG00000148704	FALSE	FALSE	1	0.556996	0.761358	-0.695326	1.80932	0.557 [-0.695, 1.81]	0.768	0.996
96657	2.2	exomewide_scan	not_conditioned	osteoporosis	Osteoporosis (OP)	pLoF	0.001	low_outlier	ctrl	296143	VEZF1	ENSG00000136451	FALSE	FALSE	22	0.0237586	0.108506	-0.154718	0.202235	0.0238 [-0.155, 0.202]	0.413	0.996
96663	2.2	exomewide_scan	not_conditioned	osteoporosis	Osteoporosis (OP)	pLoF	0.001	low_outlier	ctrl	296143	VGLL3	ENSG00000206538	FALSE	FALSE	15	0.0192125	0.1287	-0.19248	0.230905	0.0192 [-0.192, 0.231]	0.441	0.996
96664	2.2	exomewide_scan	not_conditioned	osteoporosis	Osteoporosis (OP)	pLoF	0.001	high_outlier	case	17650	VGLL3	ENSG00000206538	FALSE	FALSE	2	0.462971	0.538479	-0.422748	1.34869	0.463 [-0.423, 1.35]	0.805	0.996
96668	2.2	exomewide_scan	not_conditioned	osteoporosis	Osteoporosis (OP)	pLoF	0.001	high_outlier	case	17650	VHL	ENSG00000134086	FALSE	FALSE	3	0.322951	0.439658	-0.400222	1.04612	0.323 [-0.400, 1.05]	0.769	0.996
96714	2.2	exomewide_scan	not_conditioned	osteoporosis	Osteoporosis (OP)	pLoF	0.001	high_outlier	case	17650	VPS13C	ENSG00000129003	FALSE	FALSE	82	0.0526356	0.0842729	-0.085981	0.191252	0.0526 [-0.0860, 0.191]	0.734	0.996
96716	2.2	exomewide_scan	not_conditioned	osteoporosis	Osteoporosis (OP)	pLoF	0.001	high_outlier	case	17650	VPS13D	ENSG00000048707	FALSE	FALSE	14	0.227563	0.205772	-0.110902	0.566028	0.228 [-0.111, 0.566]	0.866	0.996
96718	2.2	exomewide_scan	not_conditioned	osteoporosis	Osteoporosis (OP)	pLoF	0.001	high_outlier	case	17650	VPS16	ENSG00000215305	FALSE	FALSE	4	0.345453	0.380224	-0.27996	0.970866	0.345 [-0.280, 0.971]	0.818	0.996
96723	2.2	exomewide_scan	not_conditioned	osteoporosis	Osteoporosis (OP)	pLoF	0.001	high_outlier	case	17650	VPS26A	ENSG00000122958	FALSE	FALSE	2	0.393458	0.538412	-0.492151	1.27907	0.393 [-0.492, 1.28]	0.768	0.996
96727	2.2	exomewide_scan	not_conditioned	osteoporosis	Osteoporosis (OP)	pLoF	0.001	low_outlier	ctrl	296143	VPS28	ENSG00000160948	FALSE	FALSE	29	0.0212638	0.0921874	-0.130371	0.172899	0.0213 [-0.130, 0.173]	0.409	0.996
96728	2.2	exomewide_scan	not_conditioned	osteoporosis	Osteoporosis (OP)	pLoF	0.001	high_outlier	case	17650	VPS28	ENSG00000160948	FALSE	FALSE	3	0.48414	0.440483	-0.24039	1.20867	0.484 [-0.240, 1.21]	0.864	0.996
96732	2.2	exomewide_scan	not_conditioned	osteoporosis	Osteoporosis (OP)	pLoF	0.001	high_outlier	case	17636	VPS33A	ENSG00000139719	FALSE	FALSE	1	0.632359	0.767656	-0.630323	1.89504	0.632 [-0.630, 1.90]	0.795	0.996
96736	2.2	exomewide_scan	not_conditioned	osteoporosis	Osteoporosis (OP)	pLoF	0.001	high_outlier	case	17650	VPS35	ENSG00000069329	FALSE	FALSE	5	0.449198	0.340897	-0.111528	1.00992	0.449 [-0.112, 1.01]	0.906	0.996
96738	2.2	exomewide_scan	not_conditioned	osteoporosis	Osteoporosis (OP)	pLoF	0.001	high_outlier	case	17650	VPS35L	ENSG00000103544	FALSE	FALSE	9	0.200425	0.254111	-0.21755	0.6184	0.200 [-0.218, 0.618]	0.785	0.996
96740	2.2	exomewide_scan	not_conditioned	osteoporosis	Osteoporosis (OP)	pLoF	0.001	high_outlier	case	17650	VPS36	ENSG00000136100	FALSE	FALSE	6	0.393372	0.310951	-0.118097	0.904841	0.393 [-0.118, 0.905]	0.897	0.996
96745	2.2	exomewide_scan	not_conditioned	osteoporosis	Osteoporosis (OP)	pLoF	0.001	high_outlier	case	17650	VPS37C	ENSG00000167987	FALSE	FALSE	1	0.860875	0.776864	-0.416953	2.1387	0.861 [-0.417, 2.14]	0.866	0.996
96747	2.2	exomewide_scan	not_conditioned	osteoporosis	Osteoporosis (OP)	pLoF	0.001	high_outlier	case	17448	VPS37D	ENSG00000176428	FALSE	FALSE	2	0.593699	0.549277	-0.309781	1.49718	0.594 [-0.310, 1.50]	0.86	0.996
96762	2.2	exomewide_scan	not_conditioned	osteoporosis	Osteoporosis (OP)	pLoF	0.001	high_outlier	case	17650	VPS52	ENSG00000223501	FALSE	FALSE	5	0.325268	0.354536	-0.257892	0.908428	0.325 [-0.258, 0.908]	0.821	0.996
96764	2.2	exomewide_scan	not_conditioned	osteoporosis	Osteoporosis (OP)	pLoF	0.001	high_outlier	case	17650	VPS53	ENSG00000141252	FALSE	FALSE	13	0.148999	0.211813	-0.199402	0.4974	0.149 [-0.199, 0.497]	0.759	0.996
96772	2.2	exomewide_scan	not_conditioned	osteoporosis	Osteoporosis (OP)	pLoF	0.001	high_outlier	case	17650	VPS9D1	ENSG00000075399	FALSE	FALSE	11	0.184685	0.229849	-0.193383	0.562753	0.185 [-0.193, 0.563]	0.789	0.996
96778	2.2	exomewide_scan	not_conditioned	osteoporosis	Osteoporosis (OP)	pLoF	0.001	high_outlier	case	17650	VRK3	ENSG00000105053	FALSE	FALSE	5	0.450132	0.33927	-0.107917	1.00818	0.450 [-0.108, 1.01]	0.908	0.996
96780	2.2	exomewide_scan	not_conditioned	osteoporosis	Osteoporosis (OP)	pLoF	0.001	high_outlier	case	17650	VRTN	ENSG00000133980	FALSE	FALSE	2	0.39487	0.537529	-0.489287	1.27903	0.395 [-0.489, 1.28]	0.769	0.996
96784	2.2	exomewide_scan	not_conditioned	osteoporosis	Osteoporosis (OP)	pLoF	0.001	high_outlier	case	17650	VSIG10L	ENSG00000186806	FALSE	FALSE	25	0.0964486	0.151807	-0.153252	0.346149	0.0964 [-0.153, 0.346]	0.737	0.996
96798	2.2	exomewide_scan	not_conditioned	osteoporosis	Osteoporosis (OP)	pLoF	0.001	high_outlier	case	17650	VSTM2A	ENSG00000170419	FALSE	FALSE	1	0.595792	0.776954	-0.682184	1.87377	0.596 [-0.682, 1.87]	0.778	0.996
96818	2.2	exomewide_scan	not_conditioned	osteoporosis	Osteoporosis (OP)	pLoF	0.001	high_outlier	case	17650	VTI1B	ENSG00000100568	FALSE	FALSE	5	0.281363	0.340026	-0.27793	0.840656	0.281 [-0.278, 0.841]	0.796	0.996
96820	2.2	exomewide_scan	not_conditioned	osteoporosis	Osteoporosis (OP)	pLoF	0.001	high_outlier	case	17650	VTN	ENSG00000109072	FALSE	FALSE	38	0.127013	0.123968	-0.0768962	0.330922	0.127 [-0.0769, 0.331]	0.847	0.996
96823	2.2	exomewide_scan	not_conditioned	osteoporosis	Osteoporosis (OP)	pLoF	0.001	low_outlier	ctrl	296143	VWA2	ENSG00000165816	FALSE	FALSE	358	0.00517023	0.0262932	-0.0380782	0.0484187	5.17e-03 [-0.0381, 0.0484]	0.422	0.996
96852	2.2	exomewide_scan	not_conditioned	osteoporosis	Osteoporosis (OP)	pLoF	0.001	high_outlier	case	17650	WARS1	ENSG00000140105	FALSE	FALSE	2	0.411996	0.537529	-0.472161	1.29615	0.412 [-0.472, 1.30]	0.778	0.996
96861	2.2	exomewide_scan	not_conditioned	osteoporosis	Osteoporosis (OP)	pLoF	0.001	high_outlier	case	17308	WASHC1	ENSG00000181404	FALSE	FALSE	16	0.152289	0.16999	-0.12732	0.431898	0.152 [-0.127, 0.432]	0.815	0.996
96871	2.2	exomewide_scan	not_conditioned	osteoporosis	Osteoporosis (OP)	pLoF	0.001	high_outlier	case	17650	WASHC5	ENSG00000164961	FALSE	FALSE	8	0.178288	0.269741	-0.265396	0.621972	0.178 [-0.265, 0.622]	0.746	0.996
96877	2.2	exomewide_scan	not_conditioned	osteoporosis	Osteoporosis (OP)	pLoF	0.001	low_outlier	ctrl	296143	WBP2	ENSG00000132471	FALSE	FALSE	31	0.0194734	0.0914091	-0.130881	0.169828	0.0195 [-0.131, 0.170]	0.416	0.996
96880	2.2	exomewide_scan	not_conditioned	osteoporosis	Osteoporosis (OP)	pLoF	0.001	high_outlier	case	17650	WBP2NL	ENSG00000183066	FALSE	FALSE	12	0.277372	0.219279	-0.0833099	0.638054	0.277 [-0.0833, 0.638]	0.897	0.996
96895	2.2	exomewide_scan	not_conditioned	osteoporosis	Osteoporosis (OP)	pLoF	0.001	low_outlier	ctrl	296143	WDPCP	ENSG00000143951	FALSE	FALSE	213	0.0102816	0.0358941	-0.0487589	0.0693221	0.0103 [-0.0488, 0.0693]	0.387	0.996
96905	2.2	exomewide_scan	not_conditioned	osteoporosis	Osteoporosis (OP)	pLoF	0.001	low_outlier	ctrl	296143	WDR18	ENSG00000065268	FALSE	FALSE	43	0.0245994	0.0737614	-0.0967273	0.145926	0.0246 [-0.0967, 0.146]	0.369	0.996
96906	2.2	exomewide_scan	not_conditioned	osteoporosis	Osteoporosis (OP)	pLoF	0.001	high_outlier	case	17650	WDR18	ENSG00000065268	FALSE	FALSE	6	0.253472	0.30972	-0.255972	0.762916	0.253 [-0.256, 0.763]	0.793	0.996
96917	2.2	exomewide_scan	not_conditioned	osteoporosis	Osteoporosis (OP)	pLoF	0.001	high_outlier	case	17650	WDR27	ENSG00000184465	FALSE	FALSE	30	0.149279	0.144835	-0.0889534	0.387511	0.149 [-0.0890, 0.388]	0.849	0.996
96918	2.2	exomewide_scan	not_conditioned	osteoporosis	Osteoporosis (OP)	pLoF	0.001	low_outlier	ctrl	296143	WDR3	ENSG00000065183	FALSE	FALSE	391	0.0075755	0.0269686	-0.0367839	0.0519349	7.58e-03 [-0.0368, 0.0519]	0.389	0.996
96922	2.2	exomewide_scan	not_conditioned	osteoporosis	Osteoporosis (OP)	pLoF	0.001	low_outlier	ctrl	296143	WDR33	ENSG00000136709	FALSE	FALSE	60	0.0118892	0.0676123	-0.0993231	0.123102	0.0119 [-0.0993, 0.123]	0.43	0.996
96927	2.2	exomewide_scan	not_conditioned	osteoporosis	Osteoporosis (OP)	pLoF	0.001	high_outlier	case	17650	WDR36	ENSG00000134987	FALSE	FALSE	7	0.384758	0.288885	-0.0904155	0.859932	0.385 [-0.0904, 0.860]	0.909	0.996
96932	2.2	exomewide_scan	not_conditioned	osteoporosis	Osteoporosis (OP)	pLoF	0.001	high_outlier	case	17650	WDR4	ENSG00000160193	FALSE	FALSE	5	0.211211	0.340477	-0.348824	0.771246	0.211 [-0.349, 0.771]	0.732	0.996
96935	2.2	exomewide_scan	not_conditioned	osteoporosis	Osteoporosis (OP)	pLoF	0.001	low_outlier	ctrl	296143	WDR43	ENSG00000163811	FALSE	FALSE	161	0.0054899	0.0412821	-0.0624131	0.0733929	5.49e-03 [-0.0624, 0.0734]	0.447	0.996
96939	2.2	exomewide_scan	not_conditioned	osteoporosis	Osteoporosis (OP)	pLoF	0.001	low_outlier	ctrl	296143	WDR46	ENSG00000227057	FALSE	FALSE	297	0.0103948	0.0329845	-0.0438599	0.0646495	0.0104 [-0.0439, 0.0646]	0.376	0.996
96940	2.2	exomewide_scan	not_conditioned	osteoporosis	Osteoporosis (OP)	pLoF	0.001	high_outlier	case	17650	WDR46	ENSG00000227057	FALSE	FALSE	19	0.116241	0.181926	-0.183001	0.415483	0.116 [-0.183, 0.415]	0.739	0.996
96951	2.2	exomewide_scan	not_conditioned	osteoporosis	Osteoporosis (OP)	pLoF	0.001	high_outlier	case	17650	WDR55	ENSG00000120314	FALSE	FALSE	26	0.119238	0.149967	-0.127436	0.365912	0.119 [-0.127, 0.366]	0.787	0.996
96953	2.2	exomewide_scan	not_conditioned	osteoporosis	Osteoporosis (OP)	pLoF	0.001	high_outlier	case	17650	WDR59	ENSG00000103091	FALSE	FALSE	18	0.245643	0.179718	-0.0499668	0.541253	0.246 [-0.0500, 0.541]	0.914	0.996
96955	2.2	exomewide_scan	not_conditioned	osteoporosis	Osteoporosis (OP)	pLoF	0.001	high_outlier	case	17650	WDR5B	ENSG00000196981	FALSE	FALSE	39	0.0961462	0.122057	-0.10462	0.296912	0.0961 [-0.105, 0.297]	0.785	0.996
96973	2.2	exomewide_scan	not_conditioned	osteoporosis	Osteoporosis (OP)	pLoF	0.001	high_outlier	case	17650	WDR75	ENSG00000115368	FALSE	FALSE	9	0.191217	0.2565	-0.230688	0.613122	0.191 [-0.231, 0.613]	0.772	0.996
96981	2.2	exomewide_scan	not_conditioned	osteoporosis	Osteoporosis (OP)	pLoF	0.001	low_outlier	ctrl	296143	WDR83	ENSG00000123154	FALSE	FALSE	188	0.00642681	0.035285	-0.0516119	0.0644655	6.43e-03 [-0.0516, 0.0645]	0.428	0.996
96990	2.2	exomewide_scan	not_conditioned	osteoporosis	Osteoporosis (OP)	pLoF	0.001	high_outlier	case	17650	WDR88	ENSG00000166359	FALSE	FALSE	11	0.199629	0.228764	-0.176654	0.575912	0.200 [-0.177, 0.576]	0.809	0.996
96991	2.2	exomewide_scan	not_conditioned	osteoporosis	Osteoporosis (OP)	pLoF	0.001	low_outlier	ctrl	296143	WDR89	ENSG00000140006	FALSE	FALSE	137	0.0103143	0.0421361	-0.0589934	0.079622	0.0103 [-0.0590, 0.0796]	0.403	0.996
97004	2.2	exomewide_scan	not_conditioned	osteoporosis	Osteoporosis (OP)	pLoF	0.001	high_outlier	case	17650	WEE2	ENSG00000214102	FALSE	FALSE	9	0.268955	0.258984	-0.157036	0.694946	0.269 [-0.157, 0.695]	0.85	0.996
97010	2.2	exomewide_scan	not_conditioned	osteoporosis	Osteoporosis (OP)	pLoF	0.001	low_outlier	ctrl	296143	WFDC13	ENSG00000168634	FALSE	FALSE	9	0.0407964	0.163623	-0.228339	0.309932	0.0408 [-0.228, 0.310]	0.402	0.996
97017	2.2	exomewide_scan	not_conditioned	osteoporosis	Osteoporosis (OP)	pLoF	0.001	high_outlier	case	17650	WFDC5	ENSG00000175121	FALSE	FALSE	2	0.549132	0.537683	-0.335278	1.43354	0.549 [-0.335, 1.43]	0.846	0.996
97024	2.2	exomewide_scan	not_conditioned	osteoporosis	Osteoporosis (OP)	pLoF	0.001	high_outlier	case	17650	WFIKKN1	ENSG00000127578	FALSE	FALSE	1	0.953342	0.762242	-0.300435	2.20712	0.953 [-0.300, 2.21]	0.894	0.996
97028	2.2	exomewide_scan	not_conditioned	osteoporosis	Osteoporosis (OP)	pLoF	0.001	high_outlier	case	17650	WFS1	ENSG00000109501	FALSE	FALSE	37	0.138239	0.126447	-0.0697478	0.346226	0.138 [-0.0697, 0.346]	0.863	0.996
97032	2.2	exomewide_scan	not_conditioned	osteoporosis	Osteoporosis (OP)	pLoF	0.001	high_outlier	case	17650	WHRN	ENSG00000095397	FALSE	FALSE	7	0.310902	0.28728	-0.161632	0.783436	0.311 [-0.162, 0.783]	0.86	0.996
97040	2.2	exomewide_scan	not_conditioned	osteoporosis	Osteoporosis (OP)	pLoF	0.001	high_outlier	case	17650	WIPI1	ENSG00000070540	FALSE	FALSE	8	0.334649	0.269973	-0.109417	0.778715	0.335 [-0.109, 0.779]	0.892	0.996
97052	2.2	exomewide_scan	not_conditioned	osteoporosis	Osteoporosis (OP)	pLoF	0.001	high_outlier	case	17650	WNK4	ENSG00000126562	FALSE	FALSE	45	0.1364	0.113945	-0.0510228	0.323823	0.136 [-0.0510, 0.324]	0.884	0.996
97058	2.2	exomewide_scan	not_conditioned	osteoporosis	Osteoporosis (OP)	pLoF	0.001	high_outlier	case	17650	WNT10B	ENSG00000169884	FALSE	FALSE	7	0.400653	0.290191	-0.0766687	0.877975	0.401 [-0.0767, 0.878]	0.916	0.996
97061	2.2	exomewide_scan	not_conditioned	osteoporosis	Osteoporosis (OP)	pLoF	0.001	low_outlier	ctrl	296143	WNT16	ENSG00000002745	FALSE	FALSE	54	0.0118935	0.0742108	-0.110172	0.133959	0.0119 [-0.110, 0.134]	0.436	0.996
97071	2.2	exomewide_scan	not_conditioned	osteoporosis	Osteoporosis (OP)	pLoF	0.001	high_outlier	case	17650	WNT5A	ENSG00000114251	FALSE	FALSE	1	0.540353	0.761433	-0.712093	1.7928	0.540 [-0.712, 1.79]	0.761	0.996
97095	2.2	exomewide_scan	not_conditioned	osteoporosis	Osteoporosis (OP)	pLoF	0.001	high_outlier	case	17650	WSB1	ENSG00000109046	FALSE	FALSE	5	0.469056	0.341444	-0.0925694	1.03068	0.469 [-0.0926, 1.03]	0.915	0.996
97122	2.2	exomewide_scan	not_conditioned	osteoporosis	Osteoporosis (OP)	pLoF	0.001	low_outlier	ctrl	296143	XBP1	ENSG00000100219	FALSE	FALSE	41	0.0177677	0.0759858	-0.107218	0.142753	0.0178 [-0.107, 0.143]	0.408	0.996
97124	2.2	exomewide_scan	not_conditioned	osteoporosis	Osteoporosis (OP)	pLoF	0.001	low_outlier	ctrl	296143	XCL1	ENSG00000143184	FALSE	FALSE	6	0.0310829	0.217565	-0.32678	0.388945	0.0311 [-0.327, 0.389]	0.443	0.996
97126	2.2	exomewide_scan	not_conditioned	osteoporosis	Osteoporosis (OP)	pLoF	0.001	high_outlier	case	17360	XCL2	ENSG00000143185	FALSE	FALSE	1	0.866252	0.769589	-0.399609	2.13211	0.866 [-0.400, 2.13]	0.87	0.996
97127	2.2	exomewide_scan	not_conditioned	osteoporosis	Osteoporosis (OP)	pLoF	0.001	low_outlier	ctrl	296143	XDH	ENSG00000158125	FALSE	FALSE	517	0.00783682	0.0230511	-0.0300789	0.0457525	7.84e-03 [-0.0301, 0.0458]	0.367	0.996
97131	2.2	exomewide_scan	not_conditioned	osteoporosis	Osteoporosis (OP)	pLoF	0.001	high_outlier	case	17650	XIRP2	ENSG00000163092	FALSE	FALSE	97	0.0601254	0.0783214	-0.0687018	0.188953	0.0601 [-0.0687, 0.189]	0.779	0.996
97135	2.2	exomewide_scan	not_conditioned	osteoporosis	Osteoporosis (OP)	pLoF	0.001	low_outlier	ctrl	296143	XKR5	ENSG00000275591	FALSE	FALSE	164	0.00765893	0.0387745	-0.0561194	0.0714373	7.66e-03 [-0.0561, 0.0714]	0.422	0.996
97143	2.2	exomewide_scan	not_conditioned	osteoporosis	Osteoporosis (OP)	pLoF	0.001	high_outlier	case	17650	XKR9	ENSG00000221947	FALSE	FALSE	21	0.194213	0.166545	-0.0797291	0.468155	0.194 [-0.0797, 0.468]	0.878	0.996
97149	2.2	exomewide_scan	not_conditioned	osteoporosis	Osteoporosis (OP)	pLoF	0.001	high_outlier	case	17650	XPNPEP1	ENSG00000108039	FALSE	FALSE	2	0.790805	0.538407	-0.0947957	1.67641	0.791 [-0.0948, 1.68]	0.929	0.996
97151	2.2	exomewide_scan	not_conditioned	osteoporosis	Osteoporosis (OP)	pLoF	0.001	high_outlier	case	17650	XPNPEP3	ENSG00000196236	FALSE	FALSE	5	0.390307	0.339645	-0.168359	0.948973	0.390 [-0.168, 0.949]	0.875	0.996
97156	2.2	exomewide_scan	not_conditioned	osteoporosis	Osteoporosis (OP)	pLoF	0.001	high_outlier	case	17650	XPO5	ENSG00000124571	FALSE	FALSE	1	0.814027	0.792634	-0.48974	2.11779	0.814 [-0.490, 2.12]	0.848	0.996
97158	2.2	exomewide_scan	not_conditioned	osteoporosis	Osteoporosis (OP)	pLoF	0.001	low_outlier	ctrl	296143	XPO7	ENSG00000130227	FALSE	FALSE	16	0.0272897	0.124108	-0.17685	0.231429	0.0273 [-0.177, 0.231]	0.413	0.996
97169	2.2	exomewide_scan	not_conditioned	osteoporosis	Osteoporosis (OP)	pLoF	0.001	low_outlier	ctrl	296143	XRCC4	ENSG00000152422	FALSE	FALSE	383	0.00473133	0.0260018	-0.0380378	0.0475005	4.73e-03 [-0.0380, 0.0475]	0.428	0.996
97170	2.2	exomewide_scan	not_conditioned	osteoporosis	Osteoporosis (OP)	pLoF	0.001	high_outlier	case	17650	XRCC4	ENSG00000152422	FALSE	FALSE	25	0.106538	0.152934	-0.145016	0.358092	0.107 [-0.145, 0.358]	0.757	0.996
97175	2.2	exomewide_scan	not_conditioned	osteoporosis	Osteoporosis (OP)	pLoF	0.001	low_outlier	ctrl	296143	XRN1	ENSG00000114127	FALSE	FALSE	69	0.00958924	0.0600124	-0.0891224	0.108301	9.59e-03 [-0.0891, 0.108]	0.437	0.996
97185	2.2	exomewide_scan	not_conditioned	osteoporosis	Osteoporosis (OP)	pLoF	0.001	high_outlier	case	17650	XYLT1	ENSG00000103489	FALSE	FALSE	1	0.687701	0.7621	-0.565842	1.94124	0.688 [-0.566, 1.94]	0.817	0.996
97188	2.2	exomewide_scan	not_conditioned	osteoporosis	Osteoporosis (OP)	pLoF	0.001	low_outlier	ctrl	296143	YAE1	ENSG00000241127	FALSE	FALSE	88	0.0201605	0.0581363	-0.0754652	0.115786	0.0202 [-0.0755, 0.116]	0.364	0.996
97195	2.2	exomewide_scan	not_conditioned	osteoporosis	Osteoporosis (OP)	pLoF	0.001	high_outlier	case	17650	YARS1	ENSG00000134684	FALSE	FALSE	6	0.241827	0.314232	-0.275039	0.758693	0.242 [-0.275, 0.759]	0.779	0.996
97207	2.2	exomewide_scan	not_conditioned	osteoporosis	Osteoporosis (OP)	pLoF	0.001	high_outlier	case	17650	YEATS2	ENSG00000163872	FALSE	FALSE	9	0.183993	0.253897	-0.23363	0.601616	0.184 [-0.234, 0.602]	0.766	0.996
97219	2.2	exomewide_scan	not_conditioned	osteoporosis	Osteoporosis (OP)	pLoF	0.001	high_outlier	case	17650	YIPF2	ENSG00000130733	FALSE	FALSE	19	0.118633	0.174113	-0.167757	0.405023	0.119 [-0.168, 0.405]	0.752	0.996
97224	2.2	exomewide_scan	not_conditioned	osteoporosis	Osteoporosis (OP)	pLoF	0.001	high_outlier	case	17650	YIPF5	ENSG00000145817	FALSE	FALSE	1	0.683613	0.764159	-0.573317	1.94054	0.684 [-0.573, 1.94]	0.814	0.996
97231	2.2	exomewide_scan	not_conditioned	osteoporosis	Osteoporosis (OP)	pLoF	0.001	low_outlier	ctrl	296143	YJU2B	ENSG00000104957	FALSE	FALSE	252	0.00637499	0.0304802	-0.0437605	0.0565105	6.37e-03 [-0.0438, 0.0565]	0.417	0.996
97242	2.2	exomewide_scan	not_conditioned	osteoporosis	Osteoporosis (OP)	pLoF	0.001	high_outlier	case	17650	YPEL1	ENSG00000100027	FALSE	FALSE	1	0.475956	0.75941	-0.773162	1.72507	0.476 [-0.773, 1.73]	0.735	0.996
97246	2.2	exomewide_scan	not_conditioned	osteoporosis	Osteoporosis (OP)	pLoF	0.001	high_outlier	case	17650	YPEL3	ENSG00000090238	FALSE	FALSE	1	1.08299	0.762073	-0.170509	2.33649	1.08 [-0.171, 2.34]	0.922	0.996
97250	2.2	exomewide_scan	not_conditioned	osteoporosis	Osteoporosis (OP)	pLoF	0.001	low_outlier	ctrl	296143	YTHDC1	ENSG00000083896	FALSE	FALSE	7	0.0543788	0.194736	-0.265933	0.374691	0.0544 [-0.266, 0.375]	0.39	0.996
97254	2.2	exomewide_scan	not_conditioned	osteoporosis	Osteoporosis (OP)	pLoF	0.001	high_outlier	case	17650	YTHDF1	ENSG00000149658	FALSE	FALSE	1	0.49344	0.760385	-0.757282	1.74416	0.493 [-0.757, 1.74]	0.742	0.996
97260	2.2	exomewide_scan	not_conditioned	osteoporosis	Osteoporosis (OP)	pLoF	0.001	high_outlier	case	17650	YWHAH	ENSG00000128245	FALSE	FALSE	2	0.703645	0.536992	-0.179628	1.58692	0.704 [-0.180, 1.59]	0.905	0.996
97265	2.2	exomewide_scan	not_conditioned	osteoporosis	Osteoporosis (OP)	pLoF	0.001	low_outlier	ctrl	296143	ZACN	ENSG00000186919	FALSE	FALSE	847	0.00523198	0.0175117	-0.0235722	0.0340362	5.23e-03 [-0.0236, 0.0340]	0.383	0.996
97266	2.2	exomewide_scan	not_conditioned	osteoporosis	Osteoporosis (OP)	pLoF	0.001	high_outlier	case	17650	ZACN	ENSG00000186919	FALSE	FALSE	43	0.146548	0.116558	-0.0451728	0.338269	0.147 [-0.0452, 0.338]	0.896	0.996
97275	2.2	exomewide_scan	not_conditioned	osteoporosis	Osteoporosis (OP)	pLoF	0.001	low_outlier	ctrl	296143	ZBBX	ENSG00000169064	FALSE	FALSE	379	0.00835783	0.0256195	-0.0337825	0.0504982	8.36e-03 [-0.0338, 0.0505]	0.372	0.996
97279	2.2	exomewide_scan	not_conditioned	osteoporosis	Osteoporosis (OP)	pLoF	0.001	high_outlier	case	17650	ZBED4	ENSG00000100426	FALSE	FALSE	2	0.360779	0.536975	-0.522466	1.24402	0.361 [-0.522, 1.24]	0.749	0.996
97289	2.2	exomewide_scan	not_conditioned	osteoporosis	Osteoporosis (OP)	pLoF	0.001	high_outlier	case	17650	ZBP1	ENSG00000124256	FALSE	FALSE	23	0.123313	0.158659	-0.137658	0.384284	0.123 [-0.138, 0.384]	0.781	0.996
97293	2.2	exomewide_scan	not_conditioned	osteoporosis	Osteoporosis (OP)	pLoF	0.001	high_outlier	case	17650	ZBTB10	ENSG00000205189	FALSE	FALSE	3	0.454667	0.440413	-0.269748	1.17908	0.455 [-0.270, 1.18]	0.849	0.996
97310	2.2	exomewide_scan	not_conditioned	osteoporosis	Osteoporosis (OP)	pLoF	0.001	high_outlier	case	17650	ZBTB24	ENSG00000112365	FALSE	FALSE	7	0.288927	0.299629	-0.203919	0.781773	0.289 [-0.204, 0.782]	0.833	0.996
97312	2.2	exomewide_scan	not_conditioned	osteoporosis	Osteoporosis (OP)	pLoF	0.001	high_outlier	case	17650	ZBTB25	ENSG00000089775	FALSE	FALSE	13	0.129832	0.21091	-0.217084	0.476748	0.130 [-0.217, 0.477]	0.731	0.996
97316	2.2	exomewide_scan	not_conditioned	osteoporosis	Osteoporosis (OP)	pLoF	0.001	high_outlier	case	17650	ZBTB3	ENSG00000185670	FALSE	FALSE	3	0.397193	0.448527	-0.340568	1.13495	0.397 [-0.341, 1.13]	0.812	0.996
97319	2.2	exomewide_scan	not_conditioned	osteoporosis	Osteoporosis (OP)	pLoF	0.001	low_outlier	ctrl	296143	ZBTB34	ENSG00000177125	FALSE	FALSE	13	0.0329241	0.135585	-0.190093	0.255942	0.0329 [-0.190, 0.256]	0.404	0.996
97323	2.2	exomewide_scan	not_conditioned	osteoporosis	Osteoporosis (OP)	pLoF	0.001	high_outlier	case	17650	ZBTB38	ENSG00000177311	FALSE	FALSE	2	0.6045	0.53868	-0.28155	1.49055	0.605 [-0.282, 1.49]	0.869	0.996
97325	2.2	exomewide_scan	not_conditioned	osteoporosis	Osteoporosis (OP)	pLoF	0.001	high_outlier	case	17650	ZBTB39	ENSG00000166860	FALSE	FALSE	7	0.242661	0.290207	-0.234687	0.720009	0.243 [-0.235, 0.720]	0.798	0.996
97350	2.2	exomewide_scan	not_conditioned	osteoporosis	Osteoporosis (OP)	pLoF	0.001	high_outlier	case	17650	ZBTB6	ENSG00000186130	FALSE	FALSE	3	0.594003	0.438817	-0.127787	1.31579	0.594 [-0.128, 1.32]	0.912	0.996
97360	2.2	exomewide_scan	not_conditioned	osteoporosis	Osteoporosis (OP)	pLoF	0.001	high_outlier	case	17650	ZBTB8B	ENSG00000273274	FALSE	FALSE	8	0.286745	0.272151	-0.160904	0.734394	0.287 [-0.161, 0.734]	0.854	0.996
97372	2.2	exomewide_scan	not_conditioned	osteoporosis	Osteoporosis (OP)	pLoF	0.001	high_outlier	case	17650	ZC3H10	ENSG00000135482	FALSE	FALSE	4	0.378312	0.383862	-0.253085	1.00971	0.378 [-0.253, 1.01]	0.838	0.996
97386	2.2	exomewide_scan	not_conditioned	osteoporosis	Osteoporosis (OP)	pLoF	0.001	high_outlier	case	17650	ZC3H14	ENSG00000100722	FALSE	FALSE	3	0.381848	0.43893	-0.340128	1.10382	0.382 [-0.340, 1.10]	0.808	0.996
97388	2.2	exomewide_scan	not_conditioned	osteoporosis	Osteoporosis (OP)	pLoF	0.001	high_outlier	case	17650	ZC3H15	ENSG00000065548	FALSE	FALSE	3	0.403172	0.444171	-0.327424	1.13377	0.403 [-0.327, 1.13]	0.818	0.996
97391	2.2	exomewide_scan	not_conditioned	osteoporosis	Osteoporosis (OP)	pLoF	0.001	high_outlier	case	17650	ZC3H3	ENSG00000014164	FALSE	FALSE	31	0.137371	0.137132	-0.0881911	0.362933	0.137 [-0.0882, 0.363]	0.842	0.996
97402	2.2	exomewide_scan	not_conditioned	osteoporosis	Osteoporosis (OP)	pLoF	0.001	high_outlier	case	17650	ZC3HAV1	ENSG00000105939	FALSE	FALSE	2	0.70475	0.549277	-0.19873	1.60823	0.705 [-0.199, 1.61]	0.9	0.996
97410	2.2	exomewide_scan	not_conditioned	osteoporosis	Osteoporosis (OP)	pLoF	0.001	high_outlier	case	17650	ZCCHC14	ENSG00000140948	FALSE	FALSE	1	0.868698	0.762242	-0.385079	2.12247	0.869 [-0.385, 2.12]	0.873	0.996
97415	2.2	exomewide_scan	not_conditioned	osteoporosis	Osteoporosis (OP)	pLoF	0.001	low_outlier	ctrl	296143	ZCCHC24	ENSG00000165424	FALSE	FALSE	8	0.0417371	0.175782	-0.247399	0.330873	0.0417 [-0.247, 0.331]	0.406	0.996
97427	2.2	exomewide_scan	not_conditioned	osteoporosis	Osteoporosis (OP)	pLoF	0.001	low_outlier	ctrl	296143	ZCWPW1	ENSG00000078487	FALSE	FALSE	213	0.00621962	0.0373758	-0.0552581	0.0676973	6.22e-03 [-0.0553, 0.0677]	0.434	0.996
97430	2.2	exomewide_scan	not_conditioned	osteoporosis	Osteoporosis (OP)	pLoF	0.001	high_outlier	case	17650	ZCWPW2	ENSG00000206559	FALSE	FALSE	9	0.307759	0.253871	-0.109822	0.72534	0.308 [-0.110, 0.725]	0.887	0.996
97431	2.2	exomewide_scan	not_conditioned	osteoporosis	Osteoporosis (OP)	pLoF	0.001	low_outlier	ctrl	296141	ZDBF2	ENSG00000204186	FALSE	FALSE	3	0.0389955	0.302343	-0.458314	0.536305	0.0390 [-0.458, 0.536]	0.449	0.996
97457	2.2	exomewide_scan	not_conditioned	osteoporosis	Osteoporosis (OP)	pLoF	0.001	high_outlier	case	17650	ZDHHC21	ENSG00000175893	FALSE	FALSE	5	0.271987	0.339891	-0.287084	0.831058	0.272 [-0.287, 0.831]	0.788	0.996
97461	2.2	exomewide_scan	not_conditioned	osteoporosis	Osteoporosis (OP)	pLoF	0.001	high_outlier	case	17650	ZDHHC23	ENSG00000184307	FALSE	FALSE	5	0.276589	0.340617	-0.283676	0.836854	0.277 [-0.284, 0.837]	0.792	0.996
97474	2.2	exomewide_scan	not_conditioned	osteoporosis	Osteoporosis (OP)	pLoF	0.001	high_outlier	case	17650	ZDHHC8	ENSG00000099904	FALSE	FALSE	4	0.344221	0.37975	-0.280412	0.968854	0.344 [-0.280, 0.969]	0.818	0.996
97487	2.2	exomewide_scan	not_conditioned	osteoporosis	Osteoporosis (OP)	pLoF	0.001	low_outlier	ctrl	296143	ZFAND4	ENSG00000172671	FALSE	FALSE	273	0.00528666	0.0301046	-0.044231	0.0548043	5.29e-03 [-0.0442, 0.0548]	0.43	0.996
97488	2.2	exomewide_scan	not_conditioned	osteoporosis	Osteoporosis (OP)	pLoF	0.001	high_outlier	case	17650	ZFAND4	ENSG00000172671	FALSE	FALSE	22	0.212967	0.162427	-0.0542016	0.480136	0.213 [-0.0542, 0.480]	0.905	0.996
97490	2.2	exomewide_scan	not_conditioned	osteoporosis	Osteoporosis (OP)	pLoF	0.001	low_outlier	ctrl	296143	ZFAND6	ENSG00000086666	FALSE	FALSE	57	0.00975272	0.0657762	-0.0984395	0.117945	9.75e-03 [-0.0984, 0.118]	0.441	0.996
97493	2.2	exomewide_scan	not_conditioned	osteoporosis	Osteoporosis (OP)	pLoF	0.001	high_outlier	case	17650	ZFAT	ENSG00000066827	FALSE	FALSE	8	0.395179	0.269746	-0.0485137	0.838872	0.395 [-0.0485, 0.839]	0.929	0.996
97495	2.2	exomewide_scan	not_conditioned	osteoporosis	Osteoporosis (OP)	pLoF	0.001	high_outlier	case	17650	ZFC3H1	ENSG00000133858	FALSE	FALSE	4	0.296388	0.38386	-0.335006	0.927782	0.296 [-0.335, 0.928]	0.78	0.996
97503	2.2	exomewide_scan	not_conditioned	osteoporosis	Osteoporosis (OP)	pLoF	0.001	high_outlier	case	17650	ZFP1	ENSG00000184517	FALSE	FALSE	3	0.645268	0.440028	-0.0785137	1.36905	0.645 [-0.0785, 1.37]	0.929	0.996
97510	2.2	exomewide_scan	not_conditioned	osteoporosis	Osteoporosis (OP)	pLoF	0.001	low_outlier	ctrl	296143	ZFP3	ENSG00000180787	FALSE	FALSE	82	0.00780785	0.0562085	-0.0846469	0.100263	7.81e-03 [-0.0846, 0.100]	0.445	0.996
97519	2.2	exomewide_scan	not_conditioned	osteoporosis	Osteoporosis (OP)	pLoF	0.001	high_outlier	case	17650	ZFP37	ENSG00000136866	FALSE	FALSE	17	0.195997	0.184399	-0.107312	0.499306	0.196 [-0.107, 0.499]	0.856	0.996
97521	2.2	exomewide_scan	not_conditioned	osteoporosis	Osteoporosis (OP)	pLoF	0.001	high_outlier	case	17650	ZFP41	ENSG00000181638	FALSE	FALSE	7	0.315321	0.288366	-0.158999	0.789641	0.315 [-0.159, 0.790]	0.863	0.996
97559	2.2	exomewide_scan	not_conditioned	osteoporosis	Osteoporosis (OP)	pLoF	0.001	high_outlier	case	17650	ZFYVE26	ENSG00000072121	FALSE	FALSE	28	0.16731	0.143768	-0.0691673	0.403787	0.167 [-0.0692, 0.404]	0.878	0.996
97561	2.2	exomewide_scan	not_conditioned	osteoporosis	Osteoporosis (OP)	pLoF	0.001	high_outlier	case	17650	ZFYVE27	ENSG00000155256	FALSE	FALSE	6	0.27548	0.310857	-0.235834	0.786794	0.275 [-0.236, 0.787]	0.812	0.996
97577	2.2	exomewide_scan	not_conditioned	osteoporosis	Osteoporosis (OP)	pLoF	0.001	low_outlier	ctrl	296143	ZIC1	ENSG00000152977	FALSE	FALSE	3	0.0410368	0.287777	-0.432314	0.514388	0.0410 [-0.432, 0.514]	0.443	0.996
97579	2.2	exomewide_scan	not_conditioned	osteoporosis	Osteoporosis (OP)	pLoF	0.001	low_outlier	ctrl	296143	ZIC4	ENSG00000174963	FALSE	FALSE	35	0.0222304	0.0842563	-0.116359	0.16082	0.0222 [-0.116, 0.161]	0.396	0.996
97580	2.2	exomewide_scan	not_conditioned	osteoporosis	Osteoporosis (OP)	pLoF	0.001	high_outlier	case	17650	ZIC4	ENSG00000174963	FALSE	FALSE	3	0.462141	0.439703	-0.261106	1.18539	0.462 [-0.261, 1.19]	0.853	0.996
97586	2.2	exomewide_scan	not_conditioned	osteoporosis	Osteoporosis (OP)	pLoF	0.001	high_outlier	case	17650	ZIM2	ENSG00000269699	FALSE	FALSE	1	0.53803	0.75855	-0.709674	1.78573	0.538 [-0.710, 1.79]	0.761	0.996
97594	2.2	exomewide_scan	not_conditioned	osteoporosis	Osteoporosis (OP)	pLoF	0.001	high_outlier	case	17650	ZKSCAN3	ENSG00000189298	FALSE	FALSE	11	0.310686	0.239051	-0.0825179	0.70389	0.311 [-0.0825, 0.704]	0.903	0.996
97596	2.2	exomewide_scan	not_conditioned	osteoporosis	Osteoporosis (OP)	pLoF	0.001	high_outlier	case	17650	ZKSCAN4	ENSG00000187626	FALSE	FALSE	14	0.302478	0.211937	-0.0461273	0.651083	0.302 [-0.0461, 0.651]	0.923	0.996
97598	2.2	exomewide_scan	not_conditioned	osteoporosis	Osteoporosis (OP)	pLoF	0.001	high_outlier	case	17650	ZKSCAN5	ENSG00000196652	FALSE	FALSE	6	0.322321	0.317164	-0.199367	0.844009	0.322 [-0.199, 0.844]	0.845	0.996
97600	2.2	exomewide_scan	not_conditioned	osteoporosis	Osteoporosis (OP)	pLoF	0.001	high_outlier	case	17650	ZKSCAN7	ENSG00000196345	FALSE	FALSE	40	0.155758	0.120528	-0.0424929	0.354009	0.156 [-0.0425, 0.354]	0.902	0.996
97614	2.2	exomewide_scan	not_conditioned	osteoporosis	Osteoporosis (OP)	pLoF	0.001	low_outlier	ctrl	296143	ZMYM1	ENSG00000197056	FALSE	FALSE	74	0.0123447	0.0619592	-0.0895691	0.114259	0.0123 [-0.0896, 0.114]	0.421	0.996
97619	2.2	exomewide_scan	not_conditioned	osteoporosis	Osteoporosis (OP)	pLoF	0.001	low_outlier	ctrl	296143	ZMYM5	ENSG00000132950	FALSE	FALSE	402	0.0064465	0.0246554	-0.034108	0.047001	6.45e-03 [-0.0341, 0.0470]	0.397	0.996
97620	2.2	exomewide_scan	not_conditioned	osteoporosis	Osteoporosis (OP)	pLoF	0.001	high_outlier	case	17650	ZMYM5	ENSG00000132950	FALSE	FALSE	22	0.113742	0.162466	-0.153491	0.380975	0.114 [-0.153, 0.381]	0.758	0.996
97626	2.2	exomewide_scan	not_conditioned	osteoporosis	Osteoporosis (OP)	pLoF	0.001	high_outlier	case	17650	ZMYND11	ENSG00000015171	FALSE	FALSE	2	0.617812	0.538407	-0.267789	1.50341	0.618 [-0.268, 1.50]	0.874	0.996
97638	2.2	exomewide_scan	not_conditioned	osteoporosis	Osteoporosis (OP)	pLoF	0.001	high_outlier	case	17650	ZNF100	ENSG00000197020	FALSE	FALSE	35	0.140411	0.128337	-0.0706846	0.351507	0.140 [-0.0707, 0.352]	0.863	0.996
97642	2.2	exomewide_scan	not_conditioned	osteoporosis	Osteoporosis (OP)	pLoF	0.001	high_outlier	case	17650	ZNF106	ENSG00000103994	FALSE	FALSE	6	0.236058	0.310881	-0.275296	0.747412	0.236 [-0.275, 0.747]	0.776	0.996
97645	2.2	exomewide_scan	not_conditioned	osteoporosis	Osteoporosis (OP)	pLoF	0.001	low_outlier	ctrl	296143	ZNF112	ENSG00000062370	FALSE	FALSE	97	0.0156606	0.0491154	-0.065127	0.0964482	0.0157 [-0.0651, 0.0964]	0.375	0.996
97649	2.2	exomewide_scan	not_conditioned	osteoporosis	Osteoporosis (OP)	pLoF	0.001	high_outlier	case	17650	ZNF117	ENSG00000152926	FALSE	FALSE	19	0.189275	0.178313	-0.104024	0.482574	0.189 [-0.104, 0.483]	0.856	0.996
97654	2.2	exomewide_scan	not_conditioned	osteoporosis	Osteoporosis (OP)	pLoF	0.001	low_outlier	ctrl	296143	ZNF131	ENSG00000172262	FALSE	FALSE	18	0.0276856	0.119867	-0.169478	0.224849	0.0277 [-0.169, 0.225]	0.409	0.996
97657	2.2	exomewide_scan	not_conditioned	osteoporosis	Osteoporosis (OP)	pLoF	0.001	high_outlier	case	17649	ZNF132	ENSG00000131849	FALSE	FALSE	1	0.903321	0.758523	-0.344338	2.15098	0.903 [-0.344, 2.15]	0.883	0.996
97662	2.2	exomewide_scan	not_conditioned	osteoporosis	Osteoporosis (OP)	pLoF	0.001	low_outlier	ctrl	296143	ZNF138	ENSG00000197008	FALSE	FALSE	225	0.0107508	0.0363662	-0.0490663	0.0705679	0.0108 [-0.0491, 0.0706]	0.384	0.996
97664	2.2	exomewide_scan	not_conditioned	osteoporosis	Osteoporosis (OP)	pLoF	0.001	low_outlier	ctrl	296143	ZNF14	ENSG00000105708	FALSE	FALSE	10	0.0395554	0.152946	-0.212018	0.291129	0.0396 [-0.212, 0.291]	0.398	0.996
97666	2.2	exomewide_scan	not_conditioned	osteoporosis	Osteoporosis (OP)	pLoF	0.001	high_outlier	case	17650	ZNF140	ENSG00000196387	FALSE	FALSE	5	0.428647	0.343345	-0.136105	0.993399	0.429 [-0.136, 0.993]	0.894	0.996
97670	2.2	exomewide_scan	not_conditioned	osteoporosis	Osteoporosis (OP)	pLoF	0.001	high_outlier	case	17650	ZNF142	ENSG00000115568	FALSE	FALSE	27	0.212021	0.148165	-0.0316887	0.455731	0.212 [-0.0317, 0.456]	0.924	0.996
97673	2.2	exomewide_scan	not_conditioned	osteoporosis	Osteoporosis (OP)	pLoF	0.001	low_outlier	ctrl	296143	ZNF154	ENSG00000179909	FALSE	FALSE	17	0.0332301	0.117306	-0.159721	0.226181	0.0332 [-0.160, 0.226]	0.388	0.996
97675	2.2	exomewide_scan	not_conditioned	osteoporosis	Osteoporosis (OP)	pLoF	0.001	high_outlier	case	17650	ZNF155	ENSG00000204920	FALSE	FALSE	2	0.753939	0.536384	-0.128334	1.63621	0.754 [-0.128, 1.64]	0.92	0.996
97680	2.2	exomewide_scan	not_conditioned	osteoporosis	Osteoporosis (OP)	pLoF	0.001	high_outlier	case	17650	ZNF165	ENSG00000197279	FALSE	FALSE	5	0.282622	0.354503	-0.300484	0.865728	0.283 [-0.300, 0.866]	0.787	0.996
97695	2.2	exomewide_scan	not_conditioned	osteoporosis	Osteoporosis (OP)	pLoF	0.001	low_outlier	ctrl	296143	ZNF184	ENSG00000096654	FALSE	FALSE	54	0.0260363	0.0773231	-0.101149	0.153221	0.0260 [-0.101, 0.153]	0.368	0.996
97701	2.2	exomewide_scan	not_conditioned	osteoporosis	Osteoporosis (OP)	pLoF	0.001	high_outlier	case	17650	ZNF195	ENSG00000005801	FALSE	FALSE	1	0.992009	0.776837	-0.285774	2.26979	0.992 [-0.286, 2.27]	0.899	0.996
97704	2.2	exomewide_scan	not_conditioned	osteoporosis	Osteoporosis (OP)	pLoF	0.001	high_outlier	case	17650	ZNF2	ENSG00000275111	FALSE	FALSE	1	0.552124	0.769292	-0.713249	1.8175	0.552 [-0.713, 1.82]	0.764	0.996
97722	2.2	exomewide_scan	not_conditioned	osteoporosis	Osteoporosis (OP)	pLoF	0.001	high_outlier	case	17650	ZNF214	ENSG00000149050	FALSE	FALSE	4	0.240202	0.388452	-0.398745	0.879149	0.240 [-0.399, 0.879]	0.732	0.996
97729	2.2	exomewide_scan	not_conditioned	osteoporosis	Osteoporosis (OP)	pLoF	0.001	high_outlier	case	17650	ZNF22	ENSG00000165512	FALSE	FALSE	4	0.29627	0.3807	-0.329926	0.922466	0.296 [-0.330, 0.922]	0.782	0.996
97732	2.2	exomewide_scan	not_conditioned	osteoporosis	Osteoporosis (OP)	pLoF	0.001	low_outlier	ctrl	296143	ZNF222	ENSG00000159885	FALSE	FALSE	11	0.0300238	0.145829	-0.209844	0.269891	0.0300 [-0.210, 0.270]	0.418	0.996
97733	2.2	exomewide_scan	not_conditioned	osteoporosis	Osteoporosis (OP)	pLoF	0.001	high_outlier	case	17650	ZNF222	ENSG00000159885	FALSE	FALSE	2	0.64534	0.536366	-0.236904	1.52758	0.645 [-0.237, 1.53]	0.886	0.996
97735	2.2	exomewide_scan	not_conditioned	osteoporosis	Osteoporosis (OP)	pLoF	0.001	high_outlier	case	17650	ZNF223	ENSG00000178386	FALSE	FALSE	6	0.267716	0.30972	-0.241728	0.77716	0.268 [-0.242, 0.777]	0.806	0.996
97737	2.2	exomewide_scan	not_conditioned	osteoporosis	Osteoporosis (OP)	pLoF	0.001	low_outlier	ctrl	296143	ZNF225	ENSG00000256294	FALSE	FALSE	24	0.0192312	0.0987286	-0.143163	0.181625	0.0192 [-0.143, 0.182]	0.423	0.996
97740	2.2	exomewide_scan	not_conditioned	osteoporosis	Osteoporosis (OP)	pLoF	0.001	high_outlier	case	17650	ZNF226	ENSG00000167380	FALSE	FALSE	8	0.352385	0.268233	-0.088819	0.793589	0.352 [-0.0888, 0.794]	0.906	0.996
97744	2.2	exomewide_scan	not_conditioned	osteoporosis	Osteoporosis (OP)	pLoF	0.001	high_outlier	case	17650	ZNF229	ENSG00000278318	FALSE	FALSE	1	0.798691	0.75855	-0.449013	2.04639	0.799 [-0.449, 2.05]	0.854	0.996
97750	2.2	exomewide_scan	not_conditioned	osteoporosis	Osteoporosis (OP)	pLoF	0.001	high_outlier	case	17650	ZNF232	ENSG00000167840	FALSE	FALSE	6	0.298279	0.311699	-0.21442	0.810978	0.298 [-0.214, 0.811]	0.831	0.996
97755	2.2	exomewide_scan	not_conditioned	osteoporosis	Osteoporosis (OP)	pLoF	0.001	high_outlier	case	17650	ZNF235	ENSG00000159917	FALSE	FALSE	12	0.205237	0.219039	-0.15505	0.565524	0.205 [-0.155, 0.566]	0.826	0.996
97759	2.2	exomewide_scan	not_conditioned	osteoporosis	Osteoporosis (OP)	pLoF	0.001	high_outlier	case	17650	ZNF239	ENSG00000196793	FALSE	FALSE	7	0.213987	0.287838	-0.259464	0.687438	0.214 [-0.259, 0.687]	0.771	0.996
97762	2.2	exomewide_scan	not_conditioned	osteoporosis	Osteoporosis (OP)	pLoF	0.001	low_outlier	ctrl	296143	ZNF248	ENSG00000198105	FALSE	FALSE	81	0.0175095	0.0552499	-0.0733685	0.108387	0.0175 [-0.0734, 0.108]	0.376	0.996
97763	2.2	exomewide_scan	not_conditioned	osteoporosis	Osteoporosis (OP)	pLoF	0.001	high_outlier	case	17650	ZNF248	ENSG00000198105	FALSE	FALSE	3	0.598322	0.43959	-0.124739	1.32138	0.598 [-0.125, 1.32]	0.913	0.996
97779	2.2	exomewide_scan	not_conditioned	osteoporosis	Osteoporosis (OP)	pLoF	0.001	high_outlier	case	17650	ZNF264	ENSG00000083844	FALSE	FALSE	3	0.532141	0.438023	-0.188343	1.25262	0.532 [-0.188, 1.25]	0.888	0.996
97787	2.2	exomewide_scan	not_conditioned	osteoporosis	Osteoporosis (OP)	pLoF	0.001	high_outlier	case	17650	ZNF273	ENSG00000198039	FALSE	FALSE	2	0.755895	0.549295	-0.147615	1.6594	0.756 [-0.148, 1.66]	0.916	0.996
97808	2.2	exomewide_scan	not_conditioned	osteoporosis	Osteoporosis (OP)	pLoF	0.001	low_outlier	ctrl	296143	ZNF286A	ENSG00000187607	FALSE	FALSE	86	0.00829293	0.0548859	-0.0819863	0.0985722	8.29e-03 [-0.0820, 0.0986]	0.44	0.996
97811	2.2	exomewide_scan	not_conditioned	osteoporosis	Osteoporosis (OP)	pLoF	0.001	high_outlier	case	17650	ZNF287	ENSG00000141040	FALSE	FALSE	3	0.43459	0.440797	-0.290457	1.15964	0.435 [-0.290, 1.16]	0.838	0.996
97814	2.2	exomewide_scan	not_conditioned	osteoporosis	Osteoporosis (OP)	pLoF	0.001	low_outlier	ctrl	296143	ZNF296	ENSG00000170684	FALSE	FALSE	5	0.0337965	0.216297	-0.32198	0.389573	0.0338 [-0.322, 0.390]	0.438	0.996
97816	2.2	exomewide_scan	not_conditioned	osteoporosis	Osteoporosis (OP)	pLoF	0.001	high_outlier	case	17650	ZNF3	ENSG00000166526	FALSE	FALSE	2	0.527384	0.549328	-0.37618	1.43095	0.527 [-0.376, 1.43]	0.831	0.996
97817	2.2	exomewide_scan	not_conditioned	osteoporosis	Osteoporosis (OP)	pLoF	0.001	low_outlier	ctrl	296143	ZNF30	ENSG00000168661	FALSE	FALSE	119	0.0118604	0.0443451	-0.0610808	0.0848016	0.0119 [-0.0611, 0.0848]	0.395	0.996
97819	2.2	exomewide_scan	not_conditioned	osteoporosis	Osteoporosis (OP)	pLoF	0.001	low_outlier	ctrl	296143	ZNF300	ENSG00000145908	FALSE	FALSE	21	0.0149308	0.110975	-0.167607	0.197468	0.0149 [-0.168, 0.197]	0.446	0.996
97828	2.2	exomewide_scan	not_conditioned	osteoporosis	Osteoporosis (OP)	pLoF	0.001	high_outlier	case	17650	ZNF316	ENSG00000205903	FALSE	FALSE	2	0.569045	0.549333	-0.334527	1.47262	0.569 [-0.335, 1.47]	0.85	0.996
97840	2.2	exomewide_scan	not_conditioned	osteoporosis	Osteoporosis (OP)	pLoF	0.001	high_outlier	case	17478	ZNF322	ENSG00000181315	FALSE	FALSE	1	0.624445	0.792783	-0.679567	1.92846	0.624 [-0.680, 1.93]	0.785	0.996
97848	2.2	exomewide_scan	not_conditioned	osteoporosis	Osteoporosis (OP)	pLoF	0.001	high_outlier	case	17650	ZNF330	ENSG00000109445	FALSE	FALSE	2	0.769828	0.54338	-0.123953	1.66361	0.770 [-0.124, 1.66]	0.922	0.996
97854	2.2	exomewide_scan	not_conditioned	osteoporosis	Osteoporosis (OP)	pLoF	0.001	low_outlier	ctrl	296143	ZNF335	ENSG00000198026	FALSE	FALSE	491	0.00373146	0.0221706	-0.0327359	0.0401989	3.73e-03 [-0.0327, 0.0402]	0.433	0.996
97867	2.2	exomewide_scan	not_conditioned	osteoporosis	Osteoporosis (OP)	pLoF	0.001	low_outlier	ctrl	296141	ZNF345	ENSG00000251247	FALSE	FALSE	228	0.00946307	0.0320429	-0.0432428	0.062169	9.46e-03 [-0.0432, 0.0622]	0.384	0.996
97872	2.2	exomewide_scan	not_conditioned	osteoporosis	Osteoporosis (OP)	pLoF	0.001	high_outlier	case	17650	ZNF347	ENSG00000197937	FALSE	FALSE	16	0.147044	0.189709	-0.165	0.459088	0.147 [-0.165, 0.459]	0.781	0.996
97888	2.2	exomewide_scan	not_conditioned	osteoporosis	Osteoporosis (OP)	pLoF	0.001	high_outlier	case	17650	ZNF366	ENSG00000178175	FALSE	FALSE	3	0.345236	0.441235	-0.380531	1.071	0.345 [-0.381, 1.07]	0.783	0.996
97893	2.2	exomewide_scan	not_conditioned	osteoporosis	Osteoporosis (OP)	pLoF	0.001	high_outlier	case	17650	ZNF382	ENSG00000161298	FALSE	FALSE	2	0.63107	0.536366	-0.251174	1.51331	0.631 [-0.251, 1.51]	0.88	0.996
97895	2.2	exomewide_scan	not_conditioned	osteoporosis	Osteoporosis (OP)	pLoF	0.001	high_outlier	case	17650	ZNF383	ENSG00000188283	FALSE	FALSE	12	0.139792	0.219033	-0.220485	0.500069	0.140 [-0.220, 0.500]	0.738	0.996
97905	2.2	exomewide_scan	not_conditioned	osteoporosis	Osteoporosis (OP)	pLoF	0.001	high_outlier	case	17650	ZNF391	ENSG00000124613	FALSE	FALSE	5	0.3395	0.354504	-0.243607	0.922607	0.340 [-0.244, 0.923]	0.831	0.996
97924	2.2	exomewide_scan	not_conditioned	osteoporosis	Osteoporosis (OP)	pLoF	0.001	low_outlier	ctrl	296142	ZNF415	ENSG00000170954	FALSE	FALSE	7	0.0419446	0.182805	-0.258743	0.342632	0.0419 [-0.259, 0.343]	0.409	0.996
97931	2.2	exomewide_scan	not_conditioned	osteoporosis	Osteoporosis (OP)	pLoF	0.001	low_outlier	ctrl	296143	ZNF419	ENSG00000105136	FALSE	FALSE	161	0.00646861	0.0381274	-0.0562454	0.0691826	6.47e-03 [-0.0562, 0.0692]	0.433	0.996
97938	2.2	exomewide_scan	not_conditioned	osteoporosis	Osteoporosis (OP)	pLoF	0.001	high_outlier	case	17650	ZNF425	ENSG00000204947	FALSE	FALSE	1	0.575484	0.776954	-0.702492	1.85346	0.575 [-0.702, 1.85]	0.771	0.996
97939	2.2	exomewide_scan	not_conditioned	osteoporosis	Osteoporosis (OP)	pLoF	0.001	low_outlier	ctrl	296143	ZNF426	ENSG00000130818	FALSE	FALSE	44	0.019474	0.0729188	-0.100467	0.139415	0.0195 [-0.100, 0.139]	0.395	0.996
97940	2.2	exomewide_scan	not_conditioned	osteoporosis	Osteoporosis (OP)	pLoF	0.001	high_outlier	case	17650	ZNF426	ENSG00000130818	FALSE	FALSE	5	0.47192	0.339259	-0.0861114	1.02995	0.472 [-0.0861, 1.03]	0.918	0.996
97942	2.2	exomewide_scan	not_conditioned	osteoporosis	Osteoporosis (OP)	pLoF	0.001	high_outlier	case	17650	ZNF428	ENSG00000131116	FALSE	FALSE	1	0.747991	0.75855	-0.499713	1.99569	0.748 [-0.500, 2.00]	0.838	0.996
97946	2.2	exomewide_scan	not_conditioned	osteoporosis	Osteoporosis (OP)	pLoF	0.001	high_outlier	case	17650	ZNF43	ENSG00000198521	FALSE	FALSE	38	0.0773458	0.123177	-0.125262	0.279954	0.0773 [-0.125, 0.280]	0.735	0.996
97948	2.2	exomewide_scan	not_conditioned	osteoporosis	Osteoporosis (OP)	pLoF	0.001	high_outlier	case	17650	ZNF430	ENSG00000118620	FALSE	FALSE	7	0.265612	0.286745	-0.206042	0.737266	0.266 [-0.206, 0.737]	0.823	0.996
97955	2.2	exomewide_scan	not_conditioned	osteoporosis	Osteoporosis (OP)	pLoF	0.001	high_outlier	case	17650	ZNF436	ENSG00000125945	FALSE	FALSE	3	0.514284	0.444342	-0.216594	1.24516	0.514 [-0.217, 1.25]	0.876	0.996
97958	2.2	exomewide_scan	not_conditioned	osteoporosis	Osteoporosis (OP)	pLoF	0.001	low_outlier	ctrl	296143	ZNF439	ENSG00000171291	FALSE	FALSE	475	0.00391469	0.0222092	-0.0326162	0.0404456	3.91e-03 [-0.0326, 0.0404]	0.43	0.996
97961	2.2	exomewide_scan	not_conditioned	osteoporosis	Osteoporosis (OP)	pLoF	0.001	high_outlier	case	17650	ZNF44	ENSG00000197857	FALSE	FALSE	17	0.175072	0.18405	-0.127663	0.477807	0.175 [-0.128, 0.478]	0.829	0.996
97971	2.2	exomewide_scan	not_conditioned	osteoporosis	Osteoporosis (OP)	pLoF	0.001	high_outlier	case	17650	ZNF445	ENSG00000185219	FALSE	FALSE	3	0.59257	0.439658	-0.130603	1.31574	0.593 [-0.131, 1.32]	0.911	0.996
97973	2.2	exomewide_scan	not_conditioned	osteoporosis	Osteoporosis (OP)	pLoF	0.001	high_outlier	case	17650	ZNF446	ENSG00000083838	FALSE	FALSE	4	0.510781	0.379294	-0.113102	1.13466	0.511 [-0.113, 1.13]	0.911	0.996
97977	2.2	exomewide_scan	not_conditioned	osteoporosis	Osteoporosis (OP)	pLoF	0.001	high_outlier	case	17650	ZNF451	ENSG00000112200	FALSE	FALSE	10	0.238785	0.250721	-0.173614	0.651184	0.239 [-0.174, 0.651]	0.83	0.996
97991	2.2	exomewide_scan	not_conditioned	osteoporosis	Osteoporosis (OP)	pLoF	0.001	low_outlier	ctrl	296143	ZNF474	ENSG00000164185	FALSE	FALSE	1	0.101058	0.508534	-0.735406	0.937522	0.101 [-0.735, 0.938]	0.421	0.996
97999	2.2	exomewide_scan	not_conditioned	osteoporosis	Osteoporosis (OP)	pLoF	0.001	high_outlier	case	17649	ZNF484	ENSG00000127081	FALSE	FALSE	3	0.517865	0.438769	-0.203846	1.23958	0.518 [-0.204, 1.24]	0.881	0.996
98001	2.2	exomewide_scan	not_conditioned	osteoporosis	Osteoporosis (OP)	pLoF	0.001	high_outlier	case	17650	ZNF485	ENSG00000198298	FALSE	FALSE	5	0.271472	0.340527	-0.288645	0.831589	0.271 [-0.289, 0.832]	0.787	0.996
98019	2.2	exomewide_scan	not_conditioned	osteoporosis	Osteoporosis (OP)	pLoF	0.001	high_outlier	case	17650	ZNF501	ENSG00000186446	FALSE	FALSE	10	0.168844	0.240852	-0.227322	0.56501	0.169 [-0.227, 0.565]	0.758	0.996
98021	2.2	exomewide_scan	not_conditioned	osteoporosis	Osteoporosis (OP)	pLoF	0.001	high_outlier	case	17650	ZNF502	ENSG00000196653	FALSE	FALSE	14	0.181908	0.203599	-0.152983	0.516799	0.182 [-0.153, 0.517]	0.814	0.996
98029	2.2	exomewide_scan	not_conditioned	osteoporosis	Osteoporosis (OP)	pLoF	0.001	high_outlier	case	17650	ZNF510	ENSG00000081386	FALSE	FALSE	2	0.649528	0.537415	-0.234441	1.5335	0.650 [-0.234, 1.53]	0.887	0.996
98034	2.2	exomewide_scan	not_conditioned	osteoporosis	Osteoporosis (OP)	pLoF	0.001	high_outlier	case	17650	ZNF512B	ENSG00000196700	FALSE	FALSE	4	0.234241	0.38025	-0.391215	0.859697	0.234 [-0.391, 0.860]	0.731	0.996
98037	2.2	exomewide_scan	not_conditioned	osteoporosis	Osteoporosis (OP)	pLoF	0.001	low_outlier	ctrl	296143	ZNF514	ENSG00000144026	FALSE	FALSE	39	0.0185496	0.0838597	-0.119387	0.156487	0.0185 [-0.119, 0.156]	0.412	0.996
98047	2.2	exomewide_scan	not_conditioned	osteoporosis	Osteoporosis (OP)	pLoF	0.001	low_outlier	ctrl	296143	ZNF521	ENSG00000198795	FALSE	FALSE	8	0.0504653	0.172632	-0.233489	0.33442	0.0505 [-0.233, 0.334]	0.385	0.996
98051	2.2	exomewide_scan	not_conditioned	osteoporosis	Osteoporosis (OP)	pLoF	0.001	high_outlier	case	17134	ZNF525	ENSG00000203326	FALSE	FALSE	5	0.372522	0.339266	-0.185521	0.930565	0.373 [-0.186, 0.931]	0.864	0.996
98052	2.2	exomewide_scan	not_conditioned	osteoporosis	Osteoporosis (OP)	pLoF	0.001	low_outlier	ctrl	296143	ZNF526	ENSG00000167625	FALSE	FALSE	59	0.0113594	0.0629726	-0.0922213	0.11494	0.0114 [-0.0922, 0.115]	0.428	0.996
98053	2.2	exomewide_scan	not_conditioned	osteoporosis	Osteoporosis (OP)	pLoF	0.001	high_outlier	case	17650	ZNF526	ENSG00000167625	FALSE	FALSE	4	0.337314	0.37932	-0.286612	0.96124	0.337 [-0.287, 0.961]	0.813	0.996
98057	2.2	exomewide_scan	not_conditioned	osteoporosis	Osteoporosis (OP)	pLoF	0.001	high_outlier	case	17650	ZNF528	ENSG00000167555	FALSE	FALSE	2	0.410156	0.536366	-0.472088	1.2924	0.410 [-0.472, 1.29]	0.778	0.996
98064	2.2	exomewide_scan	not_conditioned	osteoporosis	Osteoporosis (OP)	pLoF	0.001	low_outlier	ctrl	296143	ZNF534	ENSG00000198633	FALSE	FALSE	617	0.00428814	0.0194914	-0.0277724	0.0363486	4.29e-03 [-0.0278, 0.0363]	0.413	0.996
98068	2.2	exomewide_scan	not_conditioned	osteoporosis	Osteoporosis (OP)	pLoF	0.001	low_outlier	ctrl	296143	ZNF540	ENSG00000171817	FALSE	FALSE	7	0.0531088	0.182804	-0.247577	0.353795	0.0531 [-0.248, 0.354]	0.386	0.996
98072	2.2	exomewide_scan	not_conditioned	osteoporosis	Osteoporosis (OP)	pLoF	0.001	low_outlier	ctrl	296143	ZNF543	ENSG00000178229	FALSE	FALSE	13	0.018851	0.134144	-0.201796	0.239498	0.0189 [-0.202, 0.239]	0.444	0.996
98075	2.2	exomewide_scan	not_conditioned	osteoporosis	Osteoporosis (OP)	pLoF	0.001	high_outlier	case	17647	ZNF544	ENSG00000198131	FALSE	FALSE	11	0.151839	0.228773	-0.224459	0.528137	0.152 [-0.224, 0.528]	0.747	0.996
98080	2.2	exomewide_scan	not_conditioned	osteoporosis	Osteoporosis (OP)	pLoF	0.001	low_outlier	ctrl	296143	ZNF549	ENSG00000121406	FALSE	FALSE	22	0.0151632	0.103119	-0.154452	0.184779	0.0152 [-0.154, 0.185]	0.442	0.996
98084	2.2	exomewide_scan	not_conditioned	osteoporosis	Osteoporosis (OP)	pLoF	0.001	high_outlier	case	17650	ZNF551	ENSG00000204519	FALSE	FALSE	4	0.336588	0.37932	-0.287338	0.960514	0.337 [-0.287, 0.961]	0.813	0.996
98087	2.2	exomewide_scan	not_conditioned	osteoporosis	Osteoporosis (OP)	pLoF	0.001	high_outlier	case	17650	ZNF554	ENSG00000172006	FALSE	FALSE	3	0.388591	0.437969	-0.331804	1.10899	0.389 [-0.332, 1.11]	0.813	0.996
98096	2.2	exomewide_scan	not_conditioned	osteoporosis	Osteoporosis (OP)	pLoF	0.001	high_outlier	case	17650	ZNF559	ENSG00000188321	FALSE	FALSE	3	0.293665	0.437953	-0.426704	1.01403	0.294 [-0.427, 1.01]	0.749	0.996
98104	2.2	exomewide_scan	not_conditioned	osteoporosis	Osteoporosis (OP)	pLoF	0.001	high_outlier	case	17650	ZNF563	ENSG00000188868	FALSE	FALSE	29	0.0927974	0.140965	-0.139069	0.324664	0.0928 [-0.139, 0.325]	0.745	0.996
98108	2.2	exomewide_scan	not_conditioned	osteoporosis	Osteoporosis (OP)	pLoF	0.001	high_outlier	case	17650	ZNF565	ENSG00000196357	FALSE	FALSE	9	0.172631	0.252902	-0.243356	0.588618	0.173 [-0.243, 0.589]	0.753	0.996
98115	2.2	exomewide_scan	not_conditioned	osteoporosis	Osteoporosis (OP)	pLoF	0.001	high_outlier	case	17650	ZNF569	ENSG00000196437	FALSE	FALSE	17	0.189212	0.184064	-0.113546	0.49197	0.189 [-0.114, 0.492]	0.848	0.996
98117	2.2	exomewide_scan	not_conditioned	osteoporosis	Osteoporosis (OP)	pLoF	0.001	low_outlier	ctrl	296143	ZNF570	ENSG00000171827	FALSE	FALSE	18	0.0293575	0.114001	-0.158157	0.216872	0.0294 [-0.158, 0.217]	0.398	0.996
98120	2.2	exomewide_scan	not_conditioned	osteoporosis	Osteoporosis (OP)	pLoF	0.001	high_outlier	case	17650	ZNF571	ENSG00000180479	FALSE	FALSE	1	0.626372	0.758523	-0.621287	1.87403	0.626 [-0.621, 1.87]	0.796	0.996
98127	2.2	exomewide_scan	not_conditioned	osteoporosis	Osteoporosis (OP)	pLoF	0.001	high_outlier	case	17650	ZNF575	ENSG00000176472	FALSE	FALSE	6	0.301819	0.309714	-0.207615	0.811253	0.302 [-0.208, 0.811]	0.835	0.996
98141	2.2	exomewide_scan	not_conditioned	osteoporosis	Osteoporosis (OP)	pLoF	0.001	high_outlier	case	17650	ZNF583	ENSG00000198440	FALSE	FALSE	3	0.354521	0.437971	-0.365877	1.07492	0.355 [-0.366, 1.07]	0.791	0.996
98143	2.2	exomewide_scan	not_conditioned	osteoporosis	Osteoporosis (OP)	pLoF	0.001	high_outlier	case	17650	ZNF584	ENSG00000171574	FALSE	FALSE	30	0.112633	0.138607	-0.115355	0.340621	0.113 [-0.115, 0.341]	0.792	0.996
98144	2.2	exomewide_scan	not_conditioned	osteoporosis	Osteoporosis (OP)	pLoF	0.001	low_outlier	ctrl	296143	ZNF585A	ENSG00000196967	FALSE	FALSE	21	0.0144609	0.105545	-0.159145	0.188067	0.0145 [-0.159, 0.188]	0.446	0.996
98146	2.2	exomewide_scan	not_conditioned	osteoporosis	Osteoporosis (OP)	pLoF	0.001	high_outlier	case	17650	ZNF585B	ENSG00000245680	FALSE	FALSE	3	0.631611	0.437978	-0.0887987	1.35202	0.632 [-0.0888, 1.35]	0.925	0.996
98147	2.2	exomewide_scan	not_conditioned	osteoporosis	Osteoporosis (OP)	pLoF	0.001	low_outlier	ctrl	296143	ZNF586	ENSG00000083828	FALSE	FALSE	125	0.010593	0.0432682	-0.0605769	0.0817629	0.0106 [-0.0606, 0.0818]	0.403	0.996
98148	2.2	exomewide_scan	not_conditioned	osteoporosis	Osteoporosis (OP)	pLoF	0.001	high_outlier	case	17650	ZNF586	ENSG00000083828	FALSE	FALSE	9	0.192922	0.252924	-0.223101	0.608945	0.193 [-0.223, 0.609]	0.777	0.996
98149	2.2	exomewide_scan	not_conditioned	osteoporosis	Osteoporosis (OP)	pLoF	0.001	low_outlier	ctrl	296143	ZNF587	ENSG00000198466	FALSE	FALSE	27	0.0241119	0.0930828	-0.128996	0.177219	0.0241 [-0.129, 0.177]	0.398	0.996
98166	2.2	exomewide_scan	not_conditioned	osteoporosis	Osteoporosis (OP)	pLoF	0.001	low_outlier	ctrl	296143	ZNF600	ENSG00000189190	FALSE	FALSE	15	0.0283752	0.124881	-0.177036	0.233786	0.0284 [-0.177, 0.234]	0.41	0.996
98176	2.2	exomewide_scan	not_conditioned	osteoporosis	Osteoporosis (OP)	pLoF	0.001	high_outlier	case	17650	ZNF610	ENSG00000167554	FALSE	FALSE	2	0.398108	0.536366	-0.484136	1.28035	0.398 [-0.484, 1.28]	0.771	0.996
98203	2.2	exomewide_scan	not_conditioned	osteoporosis	Osteoporosis (OP)	pLoF	0.001	low_outlier	ctrl	296143	ZNF628	ENSG00000197483	FALSE	FALSE	17	0.0164573	0.117306	-0.176494	0.209408	0.0165 [-0.176, 0.209]	0.444	0.996
98211	2.2	exomewide_scan	not_conditioned	osteoporosis	Osteoporosis (OP)	pLoF	0.001	high_outlier	case	17650	ZNF641	ENSG00000167528	FALSE	FALSE	1	0.952973	0.767682	-0.309752	2.2157	0.953 [-0.310, 2.22]	0.893	0.996
98213	2.2	exomewide_scan	not_conditioned	osteoporosis	Osteoporosis (OP)	pLoF	0.001	low_outlier	ctrl	296143	ZNF646	ENSG00000167395	FALSE	FALSE	115	0.0103416	0.0464853	-0.0661199	0.0868031	0.0103 [-0.0661, 0.0868]	0.412	0.996
98220	2.2	exomewide_scan	not_conditioned	osteoporosis	Osteoporosis (OP)	pLoF	0.001	low_outlier	ctrl	296143	ZNF653	ENSG00000161914	FALSE	FALSE	68	0.014458	0.058658	-0.0820258	0.110942	0.0145 [-0.0820, 0.111]	0.403	0.996
98227	2.2	exomewide_scan	not_conditioned	osteoporosis	Osteoporosis (OP)	pLoF	0.001	high_outlier	case	17650	ZNF658	ENSG00000274349	FALSE	FALSE	19	0.1145	0.174446	-0.172438	0.401438	0.115 [-0.172, 0.401]	0.744	0.996
98229	2.2	exomewide_scan	not_conditioned	osteoporosis	Osteoporosis (OP)	pLoF	0.001	high_outlier	case	16629	ZNF66	ENSG00000160229	FALSE	FALSE	20	0.114223	0.169755	-0.164999	0.393445	0.114 [-0.165, 0.393]	0.749	0.996
98238	2.2	exomewide_scan	not_conditioned	osteoporosis	Osteoporosis (OP)	pLoF	0.001	high_outlier	case	17650	ZNF667	ENSG00000198046	FALSE	FALSE	15	0.231026	0.195925	-0.0912419	0.553294	0.231 [-0.0912, 0.553]	0.881	0.996
98246	2.2	exomewide_scan	not_conditioned	osteoporosis	Osteoporosis (OP)	pLoF	0.001	high_outlier	case	17650	ZNF671	ENSG00000083814	FALSE	FALSE	9	0.262431	0.252908	-0.153566	0.678428	0.262 [-0.154, 0.678]	0.85	0.996
98247	2.2	exomewide_scan	not_conditioned	osteoporosis	Osteoporosis (OP)	pLoF	0.001	low_outlier	ctrl	296143	ZNF672	ENSG00000171161	FALSE	FALSE	1	0.13401	0.532926	-0.742575	1.0106	0.134 [-0.743, 1.01]	0.401	0.996
98248	2.2	exomewide_scan	not_conditioned	osteoporosis	Osteoporosis (OP)	pLoF	0.001	low_outlier	ctrl	296143	ZNF675	ENSG00000197372	FALSE	FALSE	506	0.00472208	0.0215192	-0.0306739	0.040118	4.72e-03 [-0.0307, 0.0401]	0.413	0.996
98250	2.2	exomewide_scan	not_conditioned	osteoporosis	Osteoporosis (OP)	pLoF	0.001	low_outlier	ctrl	296143	ZNF676	ENSG00000196109	FALSE	FALSE	3	0.0368634	0.279238	-0.422442	0.496169	0.0369 [-0.422, 0.496]	0.447	0.996
98254	2.2	exomewide_scan	not_conditioned	osteoporosis	Osteoporosis (OP)	pLoF	0.001	low_outlier	ctrl	296143	ZNF678	ENSG00000181450	FALSE	FALSE	28	0.0168254	0.100717	-0.148839	0.18249	0.0168 [-0.149, 0.182]	0.434	0.996
98275	2.2	exomewide_scan	not_conditioned	osteoporosis	Osteoporosis (OP)	pLoF	0.001	high_outlier	case	17650	ZNF691	ENSG00000164011	FALSE	FALSE	4	0.565863	0.384827	-0.0671211	1.19885	0.566 [-0.0671, 1.20]	0.929	0.996
98278	2.2	exomewide_scan	not_conditioned	osteoporosis	Osteoporosis (OP)	pLoF	0.001	low_outlier	ctrl	296143	ZNF695	ENSG00000197472	FALSE	FALSE	14	0.0474061	0.142432	-0.186874	0.281686	0.0474 [-0.187, 0.282]	0.37	0.996
98282	2.2	exomewide_scan	not_conditioned	osteoporosis	Osteoporosis (OP)	pLoF	0.001	high_outlier	case	17650	ZNF697	ENSG00000143067	FALSE	FALSE	5	0.270694	0.344209	-0.295479	0.836867	0.271 [-0.295, 0.837]	0.784	0.996
98292	2.2	exomewide_scan	not_conditioned	osteoporosis	Osteoporosis (OP)	pLoF	0.001	high_outlier	case	17650	ZNF701	ENSG00000167562	FALSE	FALSE	3	0.454394	0.437969	-0.266001	1.17479	0.454 [-0.266, 1.17]	0.85	0.996
98311	2.2	exomewide_scan	not_conditioned	osteoporosis	Osteoporosis (OP)	pLoF	0.001	low_outlier	ctrl	296143	ZNF713	ENSG00000178665	FALSE	FALSE	169	0.0123408	0.041957	-0.0566723	0.0813539	0.0123 [-0.0567, 0.0814]	0.384	0.996
98320	2.2	exomewide_scan	not_conditioned	osteoporosis	Osteoporosis (OP)	pLoF	0.001	high_outlier	case	17645	ZNF721	ENSG00000182903	FALSE	FALSE	7	0.221259	0.290467	-0.256517	0.699035	0.221 [-0.257, 0.699]	0.777	0.996
98321	2.2	exomewide_scan	not_conditioned	osteoporosis	Osteoporosis (OP)	pLoF	0.001	low_outlier	ctrl	293908	ZNF722	ENSG00000241149	FALSE	FALSE	12	0.0474346	0.157414	-0.211488	0.306358	0.0474 [-0.211, 0.306]	0.382	0.996
98333	2.2	exomewide_scan	not_conditioned	osteoporosis	Osteoporosis (OP)	pLoF	0.001	low_outlier	ctrl	296143	ZNF730	ENSG00000183850	FALSE	FALSE	11	0.0245703	0.145829	-0.215297	0.264438	0.0246 [-0.215, 0.264]	0.433	0.996
98345	2.2	exomewide_scan	not_conditioned	osteoporosis	Osteoporosis (OP)	pLoF	0.001	low_outlier	ctrl	296143	ZNF740	ENSG00000139651	FALSE	FALSE	2	0.0584026	0.361211	-0.535737	0.652542	0.0584 [-0.536, 0.653]	0.436	0.996
98346	2.2	exomewide_scan	not_conditioned	osteoporosis	Osteoporosis (OP)	pLoF	0.001	high_outlier	case	17650	ZNF740	ENSG00000139651	FALSE	FALSE	3	0.414507	0.443242	-0.314561	1.14358	0.415 [-0.315, 1.14]	0.825	0.996
98353	2.2	exomewide_scan	not_conditioned	osteoporosis	Osteoporosis (OP)	pLoF	0.001	high_outlier	case	17650	ZNF750	ENSG00000141579	FALSE	FALSE	1	1.02377	0.763407	-0.231923	2.27946	1.02 [-0.232, 2.28]	0.91	0.996
98357	2.2	exomewide_scan	not_conditioned	osteoporosis	Osteoporosis (OP)	pLoF	0.001	high_outlier	case	17650	ZNF76	ENSG00000065029	FALSE	FALSE	11	0.268875	0.239043	-0.124316	0.662066	0.269 [-0.124, 0.662]	0.87	0.996
98360	2.2	exomewide_scan	not_conditioned	osteoporosis	Osteoporosis (OP)	pLoF	0.001	low_outlier	ctrl	296143	ZNF763	ENSG00000197054	FALSE	FALSE	646	0.00271485	0.0190497	-0.0286191	0.0340488	2.71e-03 [-0.0286, 0.0340]	0.443	0.996
98373	2.2	exomewide_scan	not_conditioned	osteoporosis	Osteoporosis (OP)	pLoF	0.001	high_outlier	case	17650	ZNF771	ENSG00000179965	FALSE	FALSE	1	0.848565	0.762073	-0.404934	2.10206	0.849 [-0.405, 2.10]	0.867	0.996
98377	2.2	exomewide_scan	not_conditioned	osteoporosis	Osteoporosis (OP)	pLoF	0.001	low_outlier	ctrl	296143	ZNF774	ENSG00000196391	FALSE	FALSE	4	0.0494063	0.248278	-0.358975	0.457787	0.0494 [-0.359, 0.458]	0.421	0.996
98383	2.2	exomewide_scan	not_conditioned	osteoporosis	Osteoporosis (OP)	pLoF	0.001	high_outlier	case	17650	ZNF778	ENSG00000170100	FALSE	FALSE	2	0.711301	0.538877	-0.175073	1.59767	0.711 [-0.175, 1.60]	0.907	0.996
98384	2.2	exomewide_scan	not_conditioned	osteoporosis	Osteoporosis (OP)	pLoF	0.001	low_outlier	ctrl	296143	ZNF780A	ENSG00000197782	FALSE	FALSE	363	0.00325211	0.0254007	-0.0385283	0.0450325	3.25e-03 [-0.0385, 0.0450]	0.449	0.996
98394	2.2	exomewide_scan	not_conditioned	osteoporosis	Osteoporosis (OP)	pLoF	0.001	low_outlier	ctrl	296143	ZNF786	ENSG00000197362	FALSE	FALSE	251	0.0101354	0.0344329	-0.0465017	0.0667725	0.0101 [-0.0465, 0.0668]	0.384	0.996
98404	2.2	exomewide_scan	not_conditioned	osteoporosis	Osteoporosis (OP)	pLoF	0.001	high_outlier	case	17639	ZNF791	ENSG00000173875	FALSE	FALSE	1	0.561634	0.758691	-0.686302	1.80957	0.562 [-0.686, 1.81]	0.77	0.996
98414	2.2	exomewide_scan	not_conditioned	osteoporosis	Osteoporosis (OP)	pLoF	0.001	high_outlier	case	17650	ZNF804B	ENSG00000182348	FALSE	FALSE	15	0.229155	0.20065	-0.100885	0.559195	0.229 [-0.101, 0.559]	0.873	0.996
98422	2.2	exomewide_scan	not_conditioned	osteoporosis	Osteoporosis (OP)	pLoF	0.001	high_outlier	case	17650	ZNF814	ENSG00000204514	FALSE	FALSE	1	0.672034	0.758523	-0.575625	1.91969	0.672 [-0.576, 1.92]	0.812	0.996
98430	2.2	exomewide_scan	not_conditioned	osteoporosis	Osteoporosis (OP)	pLoF	0.001	low_outlier	ctrl	296143	ZNF829	ENSG00000185869	FALSE	FALSE	98	0.0135905	0.0488641	-0.0667838	0.0939648	0.0136 [-0.0668, 0.0940]	0.39	0.996
98439	2.2	exomewide_scan	not_conditioned	osteoporosis	Osteoporosis (OP)	pLoF	0.001	high_outlier	case	17508	ZNF836	ENSG00000196267	FALSE	FALSE	3	0.300569	0.437971	-0.419829	1.02097	0.301 [-0.420, 1.02]	0.754	0.996
98443	2.2	exomewide_scan	not_conditioned	osteoporosis	Osteoporosis (OP)	pLoF	0.001	low_outlier	ctrl	296143	ZNF84	ENSG00000198040	FALSE	FALSE	43	0.0241021	0.0779063	-0.104042	0.152247	0.0241 [-0.104, 0.152]	0.379	0.996
98446	2.2	exomewide_scan	not_conditioned	osteoporosis	Osteoporosis (OP)	pLoF	0.001	high_outlier	case	17650	ZNF841	ENSG00000197608	FALSE	FALSE	5	0.236238	0.33927	-0.321811	0.794287	0.236 [-0.322, 0.794]	0.757	0.996
98453	2.2	exomewide_scan	not_conditioned	osteoporosis	Osteoporosis (OP)	pLoF	0.001	high_outlier	case	17649	ZNF846	ENSG00000196605	FALSE	FALSE	1	0.617495	0.75855	-0.630209	1.8652	0.617 [-0.630, 1.87]	0.792	0.996
98455	2.2	exomewide_scan	not_conditioned	osteoporosis	Osteoporosis (OP)	pLoF	0.001	high_outlier	case	17650	ZNF85	ENSG00000105750	FALSE	FALSE	17	0.254433	0.184057	-0.0483138	0.55718	0.254 [-0.0483, 0.557]	0.917	0.996
98457	2.2	exomewide_scan	not_conditioned	osteoporosis	Osteoporosis (OP)	pLoF	0.001	high_outlier	case	17650	ZNF850	ENSG00000267041	FALSE	FALSE	1	0.933623	0.758523	-0.314036	2.18128	0.934 [-0.314, 2.18]	0.891	0.996
98458	2.2	exomewide_scan	not_conditioned	osteoporosis	Osteoporosis (OP)	pLoF	0.001	low_outlier	ctrl	296143	ZNF852	ENSG00000178917	FALSE	FALSE	332	0.00488282	0.0273707	-0.040138	0.0499036	4.88e-03 [-0.0401, 0.0499]	0.429	0.996
98463	2.2	exomewide_scan	not_conditioned	osteoporosis	Osteoporosis (OP)	pLoF	0.001	high_outlier	case	17650	ZNF862	ENSG00000106479	FALSE	FALSE	12	0.2661	0.224312	-0.10286	0.63506	0.266 [-0.103, 0.635]	0.882	0.996
98466	2.2	exomewide_scan	not_conditioned	osteoporosis	Osteoporosis (OP)	pLoF	0.001	low_outlier	ctrl	296143	ZNF875	ENSG00000181666	FALSE	FALSE	86	0.0164894	0.052161	-0.0693078	0.102287	0.0165 [-0.0693, 0.102]	0.376	0.996
98471	2.2	exomewide_scan	not_conditioned	osteoporosis	Osteoporosis (OP)	pLoF	0.001	high_outlier	case	17650	ZNF879	ENSG00000234284	FALSE	FALSE	10	0.18002	0.241715	-0.217566	0.577606	0.180 [-0.218, 0.578]	0.772	0.996
98480	2.2	exomewide_scan	not_conditioned	osteoporosis	Osteoporosis (OP)	pLoF	0.001	high_outlier	case	17637	ZNF92	ENSG00000146757	FALSE	FALSE	2	0.486968	0.549277	-0.416512	1.39045	0.487 [-0.417, 1.39]	0.812	0.996
98503	2.2	exomewide_scan	not_conditioned	osteoporosis	Osteoporosis (OP)	pLoF	0.001	high_outlier	case	17650	ZNHIT3	ENSG00000273611	FALSE	FALSE	4	0.246534	0.381735	-0.381364	0.874432	0.247 [-0.381, 0.874]	0.741	0.996
98539	2.2	exomewide_scan	not_conditioned	osteoporosis	Osteoporosis (OP)	pLoF	0.001	low_outlier	ctrl	296143	ZSCAN10	ENSG00000130182	FALSE	FALSE	118	0.00884294	0.0458907	-0.0666405	0.0843264	8.84e-03 [-0.0666, 0.0843]	0.424	0.996
98542	2.2	exomewide_scan	not_conditioned	osteoporosis	Osteoporosis (OP)	pLoF	0.001	high_outlier	case	17650	ZSCAN12	ENSG00000158691	FALSE	FALSE	2	0.602273	0.560486	-0.319644	1.52419	0.602 [-0.320, 1.52]	0.859	0.996
98547	2.2	exomewide_scan	not_conditioned	osteoporosis	Osteoporosis (OP)	pLoF	0.001	high_outlier	case	17650	ZSCAN2	ENSG00000176371	FALSE	FALSE	4	0.446207	0.3807	-0.179989	1.0724	0.446 [-0.180, 1.07]	0.879	0.996
98548	2.2	exomewide_scan	not_conditioned	osteoporosis	Osteoporosis (OP)	pLoF	0.001	low_outlier	ctrl	296143	ZSCAN20	ENSG00000121903	FALSE	FALSE	84	0.0133472	0.0581549	-0.0823091	0.109003	0.0133 [-0.0823, 0.109]	0.409	0.996
98549	2.2	exomewide_scan	not_conditioned	osteoporosis	Osteoporosis (OP)	pLoF	0.001	high_outlier	case	17650	ZSCAN20	ENSG00000121903	FALSE	FALSE	3	0.616232	0.444358	-0.114672	1.34714	0.616 [-0.115, 1.35]	0.917	0.996
98554	2.2	exomewide_scan	not_conditioned	osteoporosis	Osteoporosis (OP)	pLoF	0.001	high_outlier	case	17650	ZSCAN23	ENSG00000187987	FALSE	FALSE	6	0.223425	0.32363	-0.308899	0.755749	0.223 [-0.309, 0.756]	0.755	0.996
98566	2.2	exomewide_scan	not_conditioned	osteoporosis	Osteoporosis (OP)	pLoF	0.001	high_outlier	case	17650	ZSCAN32	ENSG00000140987	FALSE	FALSE	7	0.256197	0.288145	-0.217759	0.730153	0.256 [-0.218, 0.730]	0.813	0.996
98567	2.2	exomewide_scan	not_conditioned	osteoporosis	Osteoporosis (OP)	pLoF	0.001	low_outlier	ctrl	296143	ZSCAN4	ENSG00000180532	FALSE	FALSE	41	0.0133213	0.0755386	-0.110929	0.137571	0.0133 [-0.111, 0.138]	0.43	0.996
98578	2.2	exomewide_scan	not_conditioned	osteoporosis	Osteoporosis (OP)	pLoF	0.001	high_outlier	case	17650	ZSWIM1	ENSG00000168612	FALSE	FALSE	4	0.324533	0.380226	-0.300883	0.949949	0.325 [-0.301, 0.950]	0.803	0.996
98582	2.2	exomewide_scan	not_conditioned	osteoporosis	Osteoporosis (OP)	pLoF	0.001	high_outlier	case	17650	ZSWIM3	ENSG00000132801	FALSE	FALSE	2	0.549618	0.537737	-0.334881	1.43412	0.550 [-0.335, 1.43]	0.847	0.996
98590	2.2	exomewide_scan	not_conditioned	osteoporosis	Osteoporosis (OP)	pLoF	0.001	high_outlier	case	17650	ZSWIM7	ENSG00000214941	FALSE	FALSE	20	0.247089	0.170805	-0.0338602	0.528038	0.247 [-0.0339, 0.528]	0.926	0.996
98596	2.2	exomewide_scan	not_conditioned	osteoporosis	Osteoporosis (OP)	pLoF	0.001	high_outlier	case	17650	ZW10	ENSG00000086827	FALSE	FALSE	6	0.37859	0.317188	-0.143138	0.900318	0.379 [-0.143, 0.900]	0.884	0.996
98600	2.2	exomewide_scan	not_conditioned	osteoporosis	Osteoporosis (OP)	pLoF	0.001	high_outlier	case	17650	ZWINT	ENSG00000122952	FALSE	FALSE	4	0.257427	0.380698	-0.368765	0.883619	0.257 [-0.369, 0.884]	0.751	0.996
98602	2.2	exomewide_scan	not_conditioned	osteoporosis	Osteoporosis (OP)	pLoF	0.001	high_outlier	case	17650	ZXDC	ENSG00000070476	FALSE	FALSE	12	0.193678	0.219878	-0.167989	0.555345	0.194 [-0.168, 0.555]	0.811	0.996
98604	2.2	exomewide_scan	not_conditioned	osteoporosis	Osteoporosis (OP)	pLoF	0.001	high_outlier	case	17650	ZYG11A	ENSG00000203995	FALSE	FALSE	17	0.271994	0.186742	-0.0351693	0.579157	0.272 [-0.0352, 0.579]	0.927	0.996
98610	2.2	exomewide_scan	not_conditioned	osteoporosis	Osteoporosis (OP)	pLoF	0.001	high_outlier	case	17650	ZZEF1	ENSG00000074755	FALSE	FALSE	17	0.170123	0.185241	-0.134571	0.474817	0.170 [-0.135, 0.475]	0.821	0.996
98612	2.2	exomewide_scan	not_conditioned	osteoporosis	Osteoporosis (OP)	pLoF	0.001	high_outlier	case	17650	ZZZ3	ENSG00000036549	FALSE	FALSE	2	0.676211	0.544251	-0.219002	1.57142	0.676 [-0.219, 1.57]	0.893	0.996
98642	2.2	exomewide_scan	not_conditioned	osteoporosis	Osteoporosis (OP)	pLoF	0.001	low_outlier	ctrl	296143		ENSG00000288645	FALSE	FALSE	11	0.0408826	0.149719	-0.205383	0.287148	0.0409 [-0.205, 0.287]	0.392	0.996
98643	2.2	exomewide_scan	not_conditioned	osteoporosis	Osteoporosis (OP)	pLoF	0.001	low_outlier	ctrl	296143		ENSG00000188897	FALSE	FALSE	1171	0.00465857	0.0145935	-0.0193456	0.0286627	4.66e-03 [-0.0193, 0.0287]	0.375	0.996
98654	2.2	exomewide_scan	not_conditioned	osteoporosis	Osteoporosis (OP)	pLoF	0.001	high_outlier	case	17649		ENSG00000284895	FALSE	FALSE	1	0.571167	0.769759	-0.694974	1.83731	0.571 [-0.695, 1.84]	0.771	0.996
98659	2.2	exomewide_scan	not_conditioned	osteoporosis	Osteoporosis (OP)	pLoF	0.001	high_outlier	case	17650		ENSG00000291316	FALSE	FALSE	1	0.477253	0.762952	-0.777691	1.7322	0.477 [-0.778, 1.73]	0.734	0.996
98660	2.2	exomewide_scan	not_conditioned	osteoporosis	Osteoporosis (OP)	pLoF	0.001	high_outlier	case	17597		ENSG00000291303	FALSE	FALSE	1	0.482948	0.759936	-0.767035	1.73293	0.483 [-0.767, 1.73]	0.737	0.996
98661	2.2	exomewide_scan	not_conditioned	osteoporosis	Osteoporosis (OP)	pLoF	0.001	high_outlier	case	17647		ENSG00000286135	FALSE	FALSE	1	0.698355	0.761332	-0.553925	1.95063	0.698 [-0.554, 1.95]	0.821	0.996
98664	2.2	exomewide_scan	not_conditioned	osteoporosis	Osteoporosis (OP)	pLoF	0.001	high_outlier	case	17650		ENSG00000289766	FALSE	FALSE	47	0.0892738	0.112118	-0.0951439	0.273691	0.0893 [-0.0951, 0.274]	0.787	0.996
98667	2.2	exomewide_scan	not_conditioned	osteoporosis	Osteoporosis (OP)	pLoF	0.001	high_outlier	case	17650		ENSG00000188626	FALSE	FALSE	21	0.138347	0.166264	-0.135133	0.411827	0.138 [-0.135, 0.412]	0.797	0.996
98669	2.2	exomewide_scan	not_conditioned	osteoporosis	Osteoporosis (OP)	pLoF	0.001	high_outlier	case	17650		ENSG00000289722	FALSE	FALSE	16	0.143389	0.190616	-0.170146	0.456924	0.143 [-0.170, 0.457]	0.774	0.996
98670	2.2	exomewide_scan	not_conditioned	osteoporosis	Osteoporosis (OP)	pLoF	0.001	high_outlier	case	17650		ENSG00000290183	FALSE	FALSE	1	0.910877	0.762073	-0.342622	2.16438	0.911 [-0.343, 2.16]	0.884	0.996
98671	2.2	exomewide_scan	not_conditioned	osteoporosis	Osteoporosis (OP)	pLoF	0.001	high_outlier	case	17648		ENSG00000284526	FALSE	FALSE	1	0.575821	0.763407	-0.679872	1.83151	0.576 [-0.680, 1.83]	0.775	0.996
84	2.2	exomewide_scan	not_conditioned	t2d	Type 2 diabetes (T2D)	pLoF	0.001	low_outlier	ctrl	284661	ABCB11	ENSG00000073734	FALSE	FALSE	143	0.00542398	0.0458307	-0.0699608	0.0808088	5.42e-03 [-0.0700, 0.0808]	0.453	0.997
86	2.2	exomewide_scan	not_conditioned	t2d	Type 2 diabetes (T2D)	pLoF	0.001	low_outlier	ctrl	284661	ABCB4	ENSG00000005471	FALSE	FALSE	91	0.00592453	0.057384	-0.0884638	0.100313	5.92e-03 [-0.0885, 0.100]	0.459	0.997
109	2.2	exomewide_scan	not_conditioned	t2d	Type 2 diabetes (T2D)	pLoF	0.001	high_outlier	case	31716	ABCC4	ENSG00000125257	FALSE	FALSE	53	0.178597	0.102794	0.00951592	0.347678	0.179 [9.52e-03, 0.348]	0.959	0.997
116	2.2	exomewide_scan	not_conditioned	t2d	Type 2 diabetes (T2D)	pLoF	0.001	low_outlier	ctrl	284661	ABCC9	ENSG00000069431	FALSE	FALSE	319	0.00339065	0.0300935	-0.0461088	0.0528901	3.39e-03 [-0.0461, 0.0529]	0.455	0.997
172	2.2	exomewide_scan	not_conditioned	t2d	Type 2 diabetes (T2D)	pLoF	0.001	low_outlier	ctrl	284661	ABHD2	ENSG00000140526	FALSE	FALSE	16	0.0145465	0.132408	-0.203245	0.232338	0.0145 [-0.203, 0.232]	0.456	0.997
217	2.2	exomewide_scan	not_conditioned	t2d	Type 2 diabetes (T2D)	pLoF	0.001	low_outlier	ctrl	284661	ABTB1	ENSG00000114626	FALSE	FALSE	206	0.0038724	0.0382977	-0.0591217	0.0668665	3.87e-03 [-0.0591, 0.0669]	0.46	0.997
239	2.2	exomewide_scan	not_conditioned	t2d	Type 2 diabetes (T2D)	pLoF	0.001	high_outlier	case	31716	ACADL	ENSG00000115361	FALSE	FALSE	51	0.18736	0.106024	0.012966	0.361754	0.187 [0.0130, 0.362]	0.961	0.997
244	2.2	exomewide_scan	not_conditioned	t2d	Type 2 diabetes (T2D)	pLoF	0.001	low_outlier	ctrl	284661	ACADSB	ENSG00000196177	FALSE	FALSE	507	0.00218557	0.0256646	-0.0400289	0.0444001	2.19e-03 [-0.0400, 0.0444]	0.466	0.997
263	2.2	exomewide_scan	not_conditioned	t2d	Type 2 diabetes (T2D)	pLoF	0.001	high_outlier	case	31716	ACBD4	ENSG00000181513	FALSE	FALSE	18	0.268724	0.176762	-0.0220236	0.559472	0.269 [-0.0220, 0.559]	0.936	0.997
275	2.2	exomewide_scan	not_conditioned	t2d	Type 2 diabetes (T2D)	pLoF	0.001	high_outlier	case	31716	ACD	ENSG00000102977	FALSE	FALSE	13	0.314364	0.209055	-0.0295009	0.658229	0.314 [-0.0295, 0.658]	0.934	0.997
304	2.2	exomewide_scan	not_conditioned	t2d	Type 2 diabetes (T2D)	pLoF	0.001	low_outlier	ctrl	248467	ACOT1	ENSG00000184227	FALSE	FALSE	244	0.00289074	0.026635	-0.0409199	0.0467014	2.89e-03 [-0.0409, 0.0467]	0.457	0.997
393	2.2	exomewide_scan	not_conditioned	t2d	Type 2 diabetes (T2D)	pLoF	0.001	low_outlier	ctrl	284661	ACTG1	ENSG00000184009	FALSE	FALSE	18	0.0102661	0.12328	-0.192511	0.213044	0.0103 [-0.193, 0.213]	0.467	0.997
435	2.2	exomewide_scan	not_conditioned	t2d	Type 2 diabetes (T2D)	pLoF	0.001	high_outlier	case	31716	ACTR8	ENSG00000113812	FALSE	FALSE	22	0.272341	0.161695	0.00637639	0.538306	0.272 [6.38e-03, 0.538]	0.954	0.997
463	2.2	exomewide_scan	not_conditioned	t2d	Type 2 diabetes (T2D)	pLoF	0.001	high_outlier	case	31716	ADAD1	ENSG00000164113	FALSE	FALSE	4	0.577705	0.375481	-0.0399063	1.19532	0.578 [-0.0399, 1.20]	0.938	0.997
465	2.2	exomewide_scan	not_conditioned	t2d	Type 2 diabetes (T2D)	pLoF	0.001	high_outlier	case	31716	ADAD2	ENSG00000140955	FALSE	FALSE	56	0.16767	0.100796	0.00187533	0.333465	0.168 [1.88e-03, 0.333]	0.952	0.997
471	2.2	exomewide_scan	not_conditioned	t2d	Type 2 diabetes (T2D)	pLoF	0.001	high_outlier	case	31716	ADAM11	ENSG00000073670	FALSE	FALSE	10	0.412888	0.237148	0.0228143	0.802962	0.413 [0.0228, 0.803]	0.959	0.997
473	2.2	exomewide_scan	not_conditioned	t2d	Type 2 diabetes (T2D)	pLoF	0.001	high_outlier	case	31716	ADAM12	ENSG00000148848	FALSE	FALSE	14	0.311178	0.207387	-0.0299433	0.652299	0.311 [-0.0299, 0.652]	0.933	0.997
502	2.2	exomewide_scan	not_conditioned	t2d	Type 2 diabetes (T2D)	pLoF	0.001	high_outlier	case	31716	ADAM9	ENSG00000168615	FALSE	FALSE	7	0.48427	0.284223	0.0167648	0.951775	0.484 [0.0168, 0.952]	0.956	0.997
522	2.2	exomewide_scan	not_conditioned	t2d	Type 2 diabetes (T2D)	pLoF	0.001	high_outlier	case	31716	ADAMTS18	ENSG00000140873	FALSE	FALSE	58	0.157343	0.0990454	-0.00557219	0.320258	0.157 [-5.57e-03, 0.320]	0.944	0.997
560	2.2	exomewide_scan	not_conditioned	t2d	Type 2 diabetes (T2D)	pLoF	0.001	high_outlier	case	31716	ADARB2	ENSG00000185736	FALSE	FALSE	6	0.4996	0.316754	-0.021414	1.02061	0.500 [-0.0214, 1.02]	0.943	0.997
647	2.2	exomewide_scan	not_conditioned	t2d	Type 2 diabetes (T2D)	pLoF	0.001	high_outlier	case	31716	ADGRL2	ENSG00000117114	FALSE	FALSE	2	0.827819	0.534098	-0.050694	1.70633	0.828 [-0.0507, 1.71]	0.939	0.997
680	2.2	exomewide_scan	not_conditioned	t2d	Type 2 diabetes (T2D)	pLoF	0.001	low_outlier	ctrl	284661	ADIRF	ENSG00000148671	FALSE	FALSE	41	0.0104777	0.0905294	-0.13843	0.159385	0.0105 [-0.138, 0.159]	0.454	0.997
708	2.2	exomewide_scan	not_conditioned	t2d	Type 2 diabetes (T2D)	pLoF	0.001	low_outlier	ctrl	284661	ADPRS	ENSG00000116863	FALSE	FALSE	30	0.00758702	0.098787	-0.154903	0.170077	7.59e-03 [-0.155, 0.170]	0.469	0.997
714	2.2	exomewide_scan	not_conditioned	t2d	Type 2 diabetes (T2D)	pLoF	0.001	low_outlier	ctrl	284661	ADRA1D	ENSG00000171873	FALSE	FALSE	188	0.00437685	0.0378037	-0.0578047	0.0665584	4.38e-03 [-0.0578, 0.0666]	0.454	0.997
718	2.2	exomewide_scan	not_conditioned	t2d	Type 2 diabetes (T2D)	pLoF	0.001	low_outlier	ctrl	284661	ADRA2B	ENSG00000274286	FALSE	FALSE	128	0.00571368	0.0484406	-0.073964	0.0853914	5.71e-03 [-0.0740, 0.0854]	0.453	0.997
723	2.2	exomewide_scan	not_conditioned	t2d	Type 2 diabetes (T2D)	pLoF	0.001	low_outlier	ctrl	284661	ADRB2	ENSG00000169252	FALSE	FALSE	12	0.0135069	0.152889	-0.237973	0.264987	0.0135 [-0.238, 0.265]	0.465	0.997
735	2.2	exomewide_scan	not_conditioned	t2d	Type 2 diabetes (T2D)	pLoF	0.001	low_outlier	ctrl	284661	ADTRP	ENSG00000111863	FALSE	FALSE	45	0.0102819	0.082457	-0.125348	0.145912	0.0103 [-0.125, 0.146]	0.45	0.997
782	2.2	exomewide_scan	not_conditioned	t2d	Type 2 diabetes (T2D)	pLoF	0.001	high_outlier	case	31716	AGAP6	ENSG00000204149	FALSE	FALSE	51	0.186357	0.10872	0.00752851	0.365185	0.186 [7.53e-03, 0.365]	0.957	0.997
871	2.2	exomewide_scan	not_conditioned	t2d	Type 2 diabetes (T2D)	pLoF	0.001	high_outlier	case	31686	AHSA1	ENSG00000100591	FALSE	FALSE	1	1.25613	0.746163	0.0288011	2.48346	1.26 [0.0288, 2.48]	0.954	0.997
913	2.2	exomewide_scan	not_conditioned	t2d	Type 2 diabetes (T2D)	pLoF	0.001	low_outlier	ctrl	284661	AK4	ENSG00000162433	FALSE	FALSE	19	0.0149628	0.12413	-0.189213	0.219138	0.0150 [-0.189, 0.219]	0.452	0.997
917	2.2	exomewide_scan	not_conditioned	t2d	Type 2 diabetes (T2D)	pLoF	0.001	high_outlier	case	31716	AK5	ENSG00000154027	FALSE	FALSE	1	1.16119	0.755325	-0.0812091	2.40359	1.16 [-0.0812, 2.40]	0.938	0.997
993	2.2	exomewide_scan	not_conditioned	t2d	Type 2 diabetes (T2D)	pLoF	0.001	high_outlier	case	31716	ALAD	ENSG00000148218	FALSE	FALSE	4	0.568795	0.379166	-0.0548776	1.19247	0.569 [-0.0549, 1.19]	0.933	0.997
1006	2.2	exomewide_scan	not_conditioned	t2d	Type 2 diabetes (T2D)	pLoF	0.001	low_outlier	ctrl	284661	ALDH1A2	ENSG00000128918	FALSE	FALSE	34	0.00766308	0.0908344	-0.141746	0.157072	7.66e-03 [-0.142, 0.157]	0.466	0.997
1041	2.2	exomewide_scan	not_conditioned	t2d	Type 2 diabetes (T2D)	pLoF	0.001	high_outlier	case	31716	ALDOB	ENSG00000136872	FALSE	FALSE	28	0.253375	0.143364	0.0175622	0.489188	0.253 [0.0176, 0.489]	0.961	0.997
1058	2.2	exomewide_scan	not_conditioned	t2d	Type 2 diabetes (T2D)	pLoF	0.001	low_outlier	ctrl	284661	ALG2	ENSG00000119523	FALSE	FALSE	122	0.0052301	0.0497153	-0.0765443	0.0870045	5.23e-03 [-0.0765, 0.0870]	0.458	0.997
1078	2.2	exomewide_scan	not_conditioned	t2d	Type 2 diabetes (T2D)	pLoF	0.001	high_outlier	case	31716	ALKBH2	ENSG00000189046	FALSE	FALSE	6	0.535441	0.307288	0.0299972	1.04088	0.535 [0.0300, 1.04]	0.959	0.997
1096	2.2	exomewide_scan	not_conditioned	t2d	Type 2 diabetes (T2D)	pLoF	0.001	low_outlier	ctrl	284661	ALOX12B	ENSG00000179477	FALSE	FALSE	130	0.00432119	0.045882	-0.071148	0.0797904	4.32e-03 [-0.0711, 0.0798]	0.462	0.997
1197	2.2	exomewide_scan	not_conditioned	t2d	Type 2 diabetes (T2D)	pLoF	0.001	high_outlier	case	31656	ANAPC11	ENSG00000141552	FALSE	FALSE	1	1.3072	0.749738	0.0739907	2.54041	1.31 [0.0740, 2.54]	0.959	0.997
1217	2.2	exomewide_scan	not_conditioned	t2d	Type 2 diabetes (T2D)	pLoF	0.001	high_outlier	case	31716	ANGPT1	ENSG00000154188	FALSE	FALSE	1	1.17634	0.751914	-0.0604485	2.41313	1.18 [-0.0604, 2.41]	0.941	0.997
1224	2.2	exomewide_scan	not_conditioned	t2d	Type 2 diabetes (T2D)	pLoF	0.001	low_outlier	ctrl	284661	ANGPTL2	ENSG00000136859	FALSE	FALSE	60	0.00797099	0.0708845	-0.108624	0.124566	7.97e-03 [-0.109, 0.125]	0.455	0.997
1261	2.2	exomewide_scan	not_conditioned	t2d	Type 2 diabetes (T2D)	pLoF	0.001	high_outlier	case	31716	ANKHD1	ENSG00000131503	FALSE	FALSE	4	0.657277	0.375332	0.0399108	1.27464	0.657 [0.0399, 1.27]	0.96	0.997
1265	2.2	exomewide_scan	not_conditioned	t2d	Type 2 diabetes (T2D)	pLoF	0.001	high_outlier	case	31716	ANKK1	ENSG00000170209	FALSE	FALSE	69	0.152226	0.091219	0.0021841	0.302268	0.152 [2.18e-03, 0.302]	0.952	0.997
1277	2.2	exomewide_scan	not_conditioned	t2d	Type 2 diabetes (T2D)	pLoF	0.001	high_outlier	case	31716	ANKRD1	ENSG00000148677	FALSE	FALSE	27	0.248127	0.149368	0.0024385	0.493815	0.248 [2.44e-03, 0.494]	0.952	0.997
1282	2.2	exomewide_scan	not_conditioned	t2d	Type 2 diabetes (T2D)	pLoF	0.001	low_outlier	ctrl	284661	ANKRD12	ENSG00000101745	FALSE	FALSE	219	0.00271502	0.0349979	-0.0548514	0.0602814	2.72e-03 [-0.0549, 0.0603]	0.469	0.997
1340	2.2	exomewide_scan	not_conditioned	t2d	Type 2 diabetes (T2D)	pLoF	0.001	low_outlier	ctrl	284661	ANKRD36C	ENSG00000174501	FALSE	FALSE	271	0.00308971	0.0332995	-0.0516831	0.0578625	3.09e-03 [-0.0517, 0.0579]	0.463	0.997
1370	2.2	exomewide_scan	not_conditioned	t2d	Type 2 diabetes (T2D)	pLoF	0.001	high_outlier	case	31716	ANKRD60	ENSG00000124227	FALSE	FALSE	70	0.144102	0.0894729	-0.00306782	0.291272	0.144 [-3.07e-03, 0.291]	0.946	0.997
1405	2.2	exomewide_scan	not_conditioned	t2d	Type 2 diabetes (T2D)	pLoF	0.001	low_outlier	ctrl	284661	ANO2	ENSG00000047617	FALSE	FALSE	765	0.00150619	0.0194483	-0.0304834	0.0334958	1.51e-03 [-0.0305, 0.0335]	0.469	0.997
1467	2.2	exomewide_scan	not_conditioned	t2d	Type 2 diabetes (T2D)	pLoF	0.001	high_outlier	case	31716	AOC1	ENSG00000002726	FALSE	FALSE	18	0.280763	0.178308	-0.0125276	0.574054	0.281 [-0.0125, 0.574]	0.942	0.997
1470	2.2	exomewide_scan	not_conditioned	t2d	Type 2 diabetes (T2D)	pLoF	0.001	low_outlier	ctrl	284661	AOC3	ENSG00000131471	FALSE	FALSE	413	0.00283651	0.0257546	-0.039526	0.0451991	2.84e-03 [-0.0395, 0.0452]	0.456	0.997
1589	2.2	exomewide_scan	not_conditioned	t2d	Type 2 diabetes (T2D)	pLoF	0.001	low_outlier	ctrl	284283	APOBEC3B	ENSG00000179750	FALSE	FALSE	209	0.00337115	0.0335169	-0.0517592	0.0585015	3.37e-03 [-0.0518, 0.0585]	0.46	0.997
1623	2.2	exomewide_scan	not_conditioned	t2d	Type 2 diabetes (T2D)	pLoF	0.001	low_outlier	ctrl	284661	APOL3	ENSG00000128284	FALSE	FALSE	9	0.0198445	0.171943	-0.262977	0.302666	0.0198 [-0.263, 0.303]	0.454	0.997
1663	2.2	exomewide_scan	not_conditioned	t2d	Type 2 diabetes (T2D)	pLoF	0.001	high_outlier	case	31716	AQP6	ENSG00000086159	FALSE	FALSE	5	0.537467	0.336601	-0.0161924	1.09113	0.537 [-0.0162, 1.09]	0.945	0.997
1665	2.2	exomewide_scan	not_conditioned	t2d	Type 2 diabetes (T2D)	pLoF	0.001	high_outlier	case	31716	AQP7	ENSG00000165269	FALSE	FALSE	25	0.243272	0.151718	-0.0062819	0.492826	0.243 [-6.28e-03, 0.493]	0.946	0.997
1715	2.2	exomewide_scan	not_conditioned	t2d	Type 2 diabetes (T2D)	pLoF	0.001	high_outlier	case	31715	ARGLU1	ENSG00000134884	FALSE	FALSE	1	1.26937	0.74776	0.0394143	2.49933	1.27 [0.0394, 2.50]	0.955	0.997
1725	2.2	exomewide_scan	not_conditioned	t2d	Type 2 diabetes (T2D)	pLoF	0.001	high_outlier	case	31716	ARHGAP12	ENSG00000165322	FALSE	FALSE	11	0.380336	0.233952	-0.0044808	0.765153	0.380 [-4.48e-03, 0.765]	0.948	0.997
1726	2.2	exomewide_scan	not_conditioned	t2d	Type 2 diabetes (T2D)	pLoF	0.001	low_outlier	ctrl	284661	ARHGAP15	ENSG00000075884	FALSE	FALSE	151	0.00476307	0.0446008	-0.0685987	0.0781249	4.76e-03 [-0.0686, 0.0781]	0.457	0.997
1736	2.2	exomewide_scan	not_conditioned	t2d	Type 2 diabetes (T2D)	pLoF	0.001	low_outlier	ctrl	284661	ARHGAP21	ENSG00000107863	FALSE	FALSE	57	0.00657235	0.0767814	-0.119722	0.132867	6.57e-03 [-0.120, 0.133]	0.466	0.997
1773	2.2	exomewide_scan	not_conditioned	t2d	Type 2 diabetes (T2D)	pLoF	0.001	high_outlier	case	31716	ARHGAP5	ENSG00000100852	FALSE	FALSE	7	0.438123	0.282045	-0.0257997	0.902046	0.438 [-0.0258, 0.902]	0.94	0.997
1831	2.2	exomewide_scan	not_conditioned	t2d	Type 2 diabetes (T2D)	pLoF	0.001	low_outlier	ctrl	284661	ARID1A	ENSG00000117713	FALSE	FALSE	12	0.0152718	0.156191	-0.24164	0.272183	0.0153 [-0.242, 0.272]	0.461	0.997
1840	2.2	exomewide_scan	not_conditioned	t2d	Type 2 diabetes (T2D)	pLoF	0.001	low_outlier	ctrl	284661	ARID3C	ENSG00000205143	FALSE	FALSE	179	0.00388574	0.0410476	-0.0636316	0.071403	3.89e-03 [-0.0636, 0.0714]	0.462	0.997
1882	2.2	exomewide_scan	not_conditioned	t2d	Type 2 diabetes (T2D)	pLoF	0.001	high_outlier	case	31696	ARL5B	ENSG00000165997	FALSE	FALSE	1	1.24501	0.775815	-0.0310921	2.52111	1.25 [-0.0311, 2.52]	0.946	0.997
1961	2.2	exomewide_scan	not_conditioned	t2d	Type 2 diabetes (T2D)	pLoF	0.001	low_outlier	ctrl	284661	ARRDC3	ENSG00000113369	FALSE	FALSE	8	0.0155617	0.187248	-0.292434	0.323557	0.0156 [-0.292, 0.324]	0.467	0.997
2016	2.2	exomewide_scan	not_conditioned	t2d	Type 2 diabetes (T2D)	pLoF	0.001	high_outlier	case	31716	ASB16	ENSG00000161664	FALSE	FALSE	21	0.260025	0.163653	-0.00916023	0.52921	0.260 [-9.16e-03, 0.529]	0.944	0.997
2069	2.2	exomewide_scan	not_conditioned	t2d	Type 2 diabetes (T2D)	pLoF	0.001	high_outlier	case	31716	ASIC4	ENSG00000072182	FALSE	FALSE	7	0.432651	0.285988	-0.0377574	0.903059	0.433 [-0.0378, 0.903]	0.935	0.997
2086	2.2	exomewide_scan	not_conditioned	t2d	Type 2 diabetes (T2D)	pLoF	0.001	low_outlier	ctrl	284661	ASPH	ENSG00000198363	FALSE	FALSE	255	0.00311439	0.033313	-0.0516806	0.0579094	3.11e-03 [-0.0517, 0.0579]	0.463	0.997
2119	2.2	exomewide_scan	not_conditioned	t2d	Type 2 diabetes (T2D)	pLoF	0.001	high_outlier	case	31716	ASZ1	ENSG00000154438	FALSE	FALSE	11	0.348454	0.22807	-0.0266878	0.723596	0.348 [-0.0267, 0.724]	0.937	0.997
2178	2.2	exomewide_scan	not_conditioned	t2d	Type 2 diabetes (T2D)	pLoF	0.001	high_outlier	case	31716	ATG3	ENSG00000144848	FALSE	FALSE	26	0.257331	0.148749	0.0126607	0.502001	0.257 [0.0127, 0.502]	0.958	0.997
2205	2.2	exomewide_scan	not_conditioned	t2d	Type 2 diabetes (T2D)	pLoF	0.001	low_outlier	ctrl	284661	ATN1	ENSG00000111676	FALSE	FALSE	264	0.00291696	0.0330769	-0.0514897	0.0573236	2.92e-03 [-0.0515, 0.0573]	0.465	0.997
2206	2.2	exomewide_scan	not_conditioned	t2d	Type 2 diabetes (T2D)	pLoF	0.001	high_outlier	case	31716	ATN1	ENSG00000111676	FALSE	FALSE	22	0.248396	0.160515	-0.0156277	0.51242	0.248 [-0.0156, 0.512]	0.939	0.997
2300	2.2	exomewide_scan	not_conditioned	t2d	Type 2 diabetes (T2D)	pLoF	0.001	high_outlier	case	31716	ATP5PD	ENSG00000167863	FALSE	FALSE	9	0.435024	0.249936	0.0239159	0.846132	0.435 [0.0239, 0.846]	0.959	0.997
2317	2.2	exomewide_scan	not_conditioned	t2d	Type 2 diabetes (T2D)	pLoF	0.001	high_outlier	case	31716	ATP6V0E2	ENSG00000171130	FALSE	FALSE	1	1.33557	0.756302	0.0915639	2.57958	1.34 [0.0916, 2.58]	0.961	0.997
2356	2.2	exomewide_scan	not_conditioned	t2d	Type 2 diabetes (T2D)	pLoF	0.001	low_outlier	ctrl	284661	ATP8B3	ENSG00000130270	FALSE	FALSE	609	0.00218979	0.0211575	-0.0326112	0.0369908	2.19e-03 [-0.0326, 0.0370]	0.459	0.997
2375	2.2	exomewide_scan	not_conditioned	t2d	Type 2 diabetes (T2D)	pLoF	0.001	high_outlier	case	31716	ATRIP	ENSG00000164053	FALSE	FALSE	8	0.469896	0.268083	0.0289387	0.910853	0.470 [0.0289, 0.911]	0.96	0.997
2421	2.2	exomewide_scan	not_conditioned	t2d	Type 2 diabetes (T2D)	pLoF	0.001	high_outlier	case	31716	AVL9	ENSG00000105778	FALSE	FALSE	8	0.445024	0.267425	0.00514902	0.884899	0.445 [5.15e-03, 0.885]	0.952	0.997
2475	2.2	exomewide_scan	not_conditioned	t2d	Type 2 diabetes (T2D)	pLoF	0.001	low_outlier	ctrl	284661	B3GNT5	ENSG00000176597	FALSE	FALSE	36	0.007201	0.0915848	-0.143443	0.157845	7.20e-03 [-0.143, 0.158]	0.469	0.997
2508	2.2	exomewide_scan	not_conditioned	t2d	Type 2 diabetes (T2D)	pLoF	0.001	low_outlier	ctrl	284661	B9D1	ENSG00000108641	FALSE	FALSE	45	0.00879013	0.0779727	-0.119464	0.137044	8.79e-03 [-0.119, 0.137]	0.455	0.997
2509	2.2	exomewide_scan	not_conditioned	t2d	Type 2 diabetes (T2D)	pLoF	0.001	high_outlier	case	31712	B9D1	ENSG00000108641	FALSE	FALSE	4	0.662997	0.374878	0.0463776	1.27962	0.663 [0.0464, 1.28]	0.962	0.997
2572	2.2	exomewide_scan	not_conditioned	t2d	Type 2 diabetes (T2D)	pLoF	0.001	high_outlier	case	31716	BARX2	ENSG00000043039	FALSE	FALSE	1	1.27285	0.756917	0.0278323	2.51787	1.27 [0.0278, 2.52]	0.954	0.997
2650	2.2	exomewide_scan	not_conditioned	t2d	Type 2 diabetes (T2D)	pLoF	0.001	low_outlier	ctrl	284661	BCKDK	ENSG00000103507	FALSE	FALSE	71	0.00523423	0.0635856	-0.0993548	0.109823	5.23e-03 [-0.0994, 0.110]	0.467	0.997
2686	2.2	exomewide_scan	not_conditioned	t2d	Type 2 diabetes (T2D)	pLoF	0.001	low_outlier	ctrl	284661	BCL9L	ENSG00000186174	FALSE	FALSE	33	0.0111145	0.0954984	-0.145966	0.168195	0.0111 [-0.146, 0.168]	0.454	0.997
2759	2.2	exomewide_scan	not_conditioned	t2d	Type 2 diabetes (T2D)	pLoF	0.001	high_outlier	case	31716	BICC1	ENSG00000122870	FALSE	FALSE	4	0.575911	0.387925	-0.0621688	1.21399	0.576 [-0.0622, 1.21]	0.931	0.997
2772	2.2	exomewide_scan	not_conditioned	t2d	Type 2 diabetes (T2D)	pLoF	0.001	high_outlier	case	31716	BID	ENSG00000015475	FALSE	FALSE	6	0.487394	0.305226	-0.0146581	0.989446	0.487 [-0.0147, 0.989]	0.945	0.997
2779	2.2	exomewide_scan	not_conditioned	t2d	Type 2 diabetes (T2D)	pLoF	0.001	low_outlier	ctrl	284661	BIN3	ENSG00000147439	FALSE	FALSE	113	0.00619567	0.0502266	-0.0764197	0.0888111	6.20e-03 [-0.0764, 0.0888]	0.451	0.997
2888	2.2	exomewide_scan	not_conditioned	t2d	Type 2 diabetes (T2D)	pLoF	0.001	low_outlier	ctrl	284661	BOD1L1	ENSG00000038219	FALSE	FALSE	203	0.00414047	0.037104	-0.0568902	0.0651711	4.14e-03 [-0.0569, 0.0652]	0.456	0.997
2951	2.2	exomewide_scan	not_conditioned	t2d	Type 2 diabetes (T2D)	pLoF	0.001	high_outlier	case	31716	BRCA2	ENSG00000139618	FALSE	FALSE	117	0.103896	0.0692556	-0.0100193	0.217811	0.104 [-0.0100, 0.218]	0.933	0.997
2960	2.2	exomewide_scan	not_conditioned	t2d	Type 2 diabetes (T2D)	pLoF	0.001	low_outlier	ctrl	284661	BRD7	ENSG00000166164	FALSE	FALSE	25	0.0101198	0.107148	-0.166123	0.186363	0.0101 [-0.166, 0.186]	0.462	0.997
2990	2.2	exomewide_scan	not_conditioned	t2d	Type 2 diabetes (T2D)	pLoF	0.001	high_outlier	case	31716	BRME1	ENSG00000132016	FALSE	FALSE	19	0.255291	0.171577	-0.0269281	0.53751	0.255 [-0.0269, 0.538]	0.932	0.997
3007	2.2	exomewide_scan	not_conditioned	t2d	Type 2 diabetes (T2D)	pLoF	0.001	low_outlier	ctrl	284661	BSCL2	ENSG00000168000	FALSE	FALSE	95	0.0056017	0.056291	-0.0869888	0.0981922	5.60e-03 [-0.0870, 0.0982]	0.46	0.997
3021	2.2	exomewide_scan	not_conditioned	t2d	Type 2 diabetes (T2D)	pLoF	0.001	low_outlier	ctrl	284661	BST1	ENSG00000109743	FALSE	FALSE	211	0.00428708	0.0363943	-0.0555762	0.0641504	4.29e-03 [-0.0556, 0.0642]	0.453	0.997
3057	2.2	exomewide_scan	not_conditioned	t2d	Type 2 diabetes (T2D)	pLoF	0.001	high_outlier	case	31716	BTG2	ENSG00000159388	FALSE	FALSE	4	0.624959	0.377672	0.00374384	1.24617	0.625 [3.74e-03, 1.25]	0.951	0.997
3175	2.2	exomewide_scan	not_conditioned	t2d	Type 2 diabetes (T2D)	pLoF	0.001	high_outlier	case	31716	C12orf76	ENSG00000174456	FALSE	FALSE	2	0.809443	0.532185	-0.0659234	1.68481	0.809 [-0.0659, 1.68]	0.936	0.997
3315	2.2	exomewide_scan	not_conditioned	t2d	Type 2 diabetes (T2D)	pLoF	0.001	low_outlier	ctrl	284661	C1R	ENSG00000159403	FALSE	FALSE	4	0.0257288	0.268595	-0.416071	0.467528	0.0257 [-0.416, 0.468]	0.462	0.997
3484	2.2	exomewide_scan	not_conditioned	t2d	Type 2 diabetes (T2D)	pLoF	0.001	high_outlier	case	31716	C3orf52	ENSG00000114529	FALSE	FALSE	7	0.437137	0.286626	-0.0343208	0.908595	0.437 [-0.0343, 0.909]	0.936	0.997
3560	2.2	exomewide_scan	not_conditioned	t2d	Type 2 diabetes (T2D)	pLoF	0.001	high_outlier	case	31716	C6orf226	ENSG00000221821	FALSE	FALSE	3	0.719455	0.440027	-0.00432501	1.44324	0.719 [-4.33e-03, 1.44]	0.949	0.997
3625	2.2	exomewide_scan	not_conditioned	t2d	Type 2 diabetes (T2D)	pLoF	0.001	high_outlier	case	31697	C9orf72	ENSG00000147894	FALSE	FALSE	3	0.688527	0.437813	-0.0316113	1.40867	0.689 [-0.0316, 1.41]	0.942	0.997
3630	2.2	exomewide_scan	not_conditioned	t2d	Type 2 diabetes (T2D)	pLoF	0.001	low_outlier	ctrl	284661	CA1	ENSG00000133742	FALSE	FALSE	36	0.00916953	0.0889742	-0.13718	0.155519	9.17e-03 [-0.137, 0.156]	0.459	0.997
3692	2.2	exomewide_scan	not_conditioned	t2d	Type 2 diabetes (T2D)	pLoF	0.001	low_outlier	ctrl	284661	CACNA1B	ENSG00000148408	FALSE	FALSE	63	0.00577609	0.069176	-0.108008	0.11956	5.78e-03 [-0.108, 0.120]	0.467	0.997
3715	2.2	exomewide_scan	not_conditioned	t2d	Type 2 diabetes (T2D)	pLoF	0.001	high_outlier	case	31716	CACNA2D4	ENSG00000151062	FALSE	FALSE	59	0.155878	0.0980736	-0.00543872	0.317195	0.156 [-5.44e-03, 0.317]	0.944	0.997
3746	2.2	exomewide_scan	not_conditioned	t2d	Type 2 diabetes (T2D)	pLoF	0.001	high_outlier	case	31716	CAD	ENSG00000084774	FALSE	FALSE	16	0.28806	0.189187	-0.0231249	0.599245	0.288 [-0.0231, 0.599]	0.936	0.997
3762	2.2	exomewide_scan	not_conditioned	t2d	Type 2 diabetes (T2D)	pLoF	0.001	high_outlier	case	31716	CALB2	ENSG00000172137	FALSE	FALSE	6	0.505243	0.30769	-0.000862012	1.01135	0.505 [-8.62e-04, 1.01]	0.95	0.997
3817	2.2	exomewide_scan	not_conditioned	t2d	Type 2 diabetes (T2D)	pLoF	0.001	high_outlier	case	31716	CAMK2B	ENSG00000058404	FALSE	FALSE	20	0.277872	0.169178	-0.000401047	0.556145	0.278 [-4.01e-04, 0.556]	0.95	0.997
3818	2.2	exomewide_scan	not_conditioned	t2d	Type 2 diabetes (T2D)	pLoF	0.001	low_outlier	ctrl	284661	CAMK2D	ENSG00000145349	FALSE	FALSE	21	0.00956626	0.115323	-0.180123	0.199256	9.57e-03 [-0.180, 0.199]	0.467	0.997
3895	2.2	exomewide_scan	not_conditioned	t2d	Type 2 diabetes (T2D)	pLoF	0.001	high_outlier	case	31716	CAPS	ENSG00000105519	FALSE	FALSE	11	0.340936	0.225478	-0.0299423	0.711814	0.341 [-0.0299, 0.712]	0.935	0.997
3911	2.2	exomewide_scan	not_conditioned	t2d	Type 2 diabetes (T2D)	pLoF	0.001	high_outlier	case	31716	CARD16	ENSG00000204397	FALSE	FALSE	2	0.87681	0.535254	-0.00360448	1.75722	0.877 [-3.60e-03, 1.76]	0.949	0.997
3963	2.2	exomewide_scan	not_conditioned	t2d	Type 2 diabetes (T2D)	pLoF	0.001	low_outlier	ctrl	284661	CASP5	ENSG00000137757	FALSE	FALSE	690	0.00238599	0.0209088	-0.0320059	0.0367779	2.39e-03 [-0.0320, 0.0368]	0.455	0.997
4003	2.2	exomewide_scan	not_conditioned	t2d	Type 2 diabetes (T2D)	pLoF	0.001	low_outlier	ctrl	284661	CATSPERB	ENSG00000133962	FALSE	FALSE	295	0.00367539	0.0299958	-0.0456633	0.0530141	3.68e-03 [-0.0457, 0.0530]	0.451	0.997
4025	2.2	exomewide_scan	not_conditioned	t2d	Type 2 diabetes (T2D)	pLoF	0.001	low_outlier	ctrl	284661	CBARP	ENSG00000099625	FALSE	FALSE	23	0.0136066	0.108757	-0.165283	0.192496	0.0136 [-0.165, 0.192]	0.45	0.997
4115	2.2	exomewide_scan	not_conditioned	t2d	Type 2 diabetes (T2D)	pLoF	0.001	low_outlier	ctrl	284482	CCDC121	ENSG00000176714	FALSE	FALSE	1	0.0476536	0.547918	-0.853591	0.948899	0.0477 [-0.854, 0.949]	0.465	0.997
4183	2.2	exomewide_scan	not_conditioned	t2d	Type 2 diabetes (T2D)	pLoF	0.001	high_outlier	case	31716	CCDC175	ENSG00000151838	FALSE	FALSE	69	0.141804	0.0899215	-0.00610371	0.289712	0.142 [-6.10e-03, 0.290]	0.943	0.997
4184	2.2	exomewide_scan	not_conditioned	t2d	Type 2 diabetes (T2D)	pLoF	0.001	low_outlier	ctrl	284661	CCDC177	ENSG00000267909	FALSE	FALSE	10	0.0171343	0.162838	-0.25071	0.284979	0.0171 [-0.251, 0.285]	0.458	0.997
4187	2.2	exomewide_scan	not_conditioned	t2d	Type 2 diabetes (T2D)	pLoF	0.001	low_outlier	ctrl	284661	CCDC179	ENSG00000255359	FALSE	FALSE	64	0.00555388	0.0685788	-0.107248	0.118356	5.55e-03 [-0.107, 0.118]	0.468	0.997
4189	2.2	exomewide_scan	not_conditioned	t2d	Type 2 diabetes (T2D)	pLoF	0.001	low_outlier	ctrl	284661	CCDC18	ENSG00000122483	FALSE	FALSE	439	0.0024664	0.0258428	-0.0400412	0.044974	2.47e-03 [-0.0400, 0.0450]	0.462	0.997
4199	2.2	exomewide_scan	not_conditioned	t2d	Type 2 diabetes (T2D)	pLoF	0.001	low_outlier	ctrl	284661	CCDC184	ENSG00000177875	FALSE	FALSE	74	0.00593214	0.0624549	-0.096797	0.108661	5.93e-03 [-0.0968, 0.109]	0.462	0.997
4302	2.2	exomewide_scan	not_conditioned	t2d	Type 2 diabetes (T2D)	pLoF	0.001	low_outlier	ctrl	284661	CCDC85A	ENSG00000055813	FALSE	FALSE	29	0.00849133	0.101751	-0.158874	0.175857	8.49e-03 [-0.159, 0.176]	0.467	0.997
4362	2.2	exomewide_scan	not_conditioned	t2d	Type 2 diabetes (T2D)	pLoF	0.001	low_outlier	ctrl	284661	CCL18	ENSG00000275385	FALSE	FALSE	5	0.0195539	0.233902	-0.365181	0.404288	0.0196 [-0.365, 0.404]	0.467	0.997
4369	2.2	exomewide_scan	not_conditioned	t2d	Type 2 diabetes (T2D)	pLoF	0.001	low_outlier	ctrl	284661	CCL22	ENSG00000102962	FALSE	FALSE	36	0.0101557	0.0892916	-0.136716	0.157027	0.0102 [-0.137, 0.157]	0.455	0.997
4378	2.2	exomewide_scan	not_conditioned	t2d	Type 2 diabetes (T2D)	pLoF	0.001	high_outlier	case	31716	CCL26	ENSG00000006606	FALSE	FALSE	4	0.579279	0.378177	-0.0427668	1.20132	0.579 [-0.0428, 1.20]	0.937	0.997
4411	2.2	exomewide_scan	not_conditioned	t2d	Type 2 diabetes (T2D)	pLoF	0.001	high_outlier	case	31716	CCN6	ENSG00000112761	FALSE	FALSE	32	0.211194	0.134789	-0.0105142	0.432902	0.211 [-0.0105, 0.433]	0.941	0.997
4545	2.2	exomewide_scan	not_conditioned	t2d	Type 2 diabetes (T2D)	pLoF	0.001	low_outlier	ctrl	284661	CD1C	ENSG00000158481	FALSE	FALSE	233	0.00392507	0.0354601	-0.0544016	0.0622517	3.93e-03 [-0.0544, 0.0623]	0.456	0.997
4570	2.2	exomewide_scan	not_conditioned	t2d	Type 2 diabetes (T2D)	pLoF	0.001	high_outlier	case	31716	CD247	ENSG00000198821	FALSE	FALSE	19	0.30596	0.173335	0.0208493	0.591071	0.306 [0.0208, 0.591]	0.961	0.997
4594	2.2	exomewide_scan	not_conditioned	t2d	Type 2 diabetes (T2D)	pLoF	0.001	low_outlier	ctrl	284661	CD300LF	ENSG00000186074	FALSE	FALSE	193	0.00302322	0.0376605	-0.0589228	0.0649692	3.02e-03 [-0.0589, 0.0650]	0.468	0.997
4611	2.2	exomewide_scan	not_conditioned	t2d	Type 2 diabetes (T2D)	pLoF	0.001	high_outlier	case	31716	CD38	ENSG00000004468	FALSE	FALSE	34	0.200066	0.128855	-0.0118816	0.412014	0.200 [-0.0119, 0.412]	0.94	0.997
4654	2.2	exomewide_scan	not_conditioned	t2d	Type 2 diabetes (T2D)	pLoF	0.001	high_outlier	case	31716	CD70	ENSG00000125726	FALSE	FALSE	2	0.878439	0.5287	0.00880489	1.74807	0.878 [8.80e-03, 1.75]	0.952	0.997
4658	2.2	exomewide_scan	not_conditioned	t2d	Type 2 diabetes (T2D)	pLoF	0.001	high_outlier	case	31716	CD74	ENSG00000019582	FALSE	FALSE	3	0.663743	0.433395	-0.0491283	1.37661	0.664 [-0.0491, 1.38]	0.937	0.997
4671	2.2	exomewide_scan	not_conditioned	t2d	Type 2 diabetes (T2D)	pLoF	0.001	low_outlier	ctrl	284661	CD86	ENSG00000114013	FALSE	FALSE	11	0.0130615	0.165677	-0.259453	0.285576	0.0131 [-0.259, 0.286]	0.469	0.997
4699	2.2	exomewide_scan	not_conditioned	t2d	Type 2 diabetes (T2D)	pLoF	0.001	high_outlier	case	31716	CDC16	ENSG00000130177	FALSE	FALSE	10	0.373159	0.236493	-0.0158374	0.762155	0.373 [-0.0158, 0.762]	0.943	0.997
4743	2.2	exomewide_scan	not_conditioned	t2d	Type 2 diabetes (T2D)	pLoF	0.001	low_outlier	ctrl	284661	CDC6	ENSG00000094804	FALSE	FALSE	85	0.00659423	0.0567377	-0.086731	0.0999194	6.59e-03 [-0.0867, 0.0999]	0.454	0.997
4804	2.2	exomewide_scan	not_conditioned	t2d	Type 2 diabetes (T2D)	pLoF	0.001	high_outlier	case	31716	CDH6	ENSG00000113361	FALSE	FALSE	2	0.799333	0.530787	-0.0737339	1.6724	0.799 [-0.0737, 1.67]	0.934	0.997
4818	2.2	exomewide_scan	not_conditioned	t2d	Type 2 diabetes (T2D)	pLoF	0.001	high_outlier	case	31716	CDHR4	ENSG00000187492	FALSE	FALSE	27	0.239631	0.145975	-0.000476508	0.479739	0.240 [-4.77e-04, 0.480]	0.95	0.997
4893	2.2	exomewide_scan	not_conditioned	t2d	Type 2 diabetes (T2D)	pLoF	0.001	low_outlier	ctrl	284661	CDKN2A	ENSG00000147889	FALSE	FALSE	8	0.0195868	0.194106	-0.299689	0.338863	0.0196 [-0.300, 0.339]	0.46	0.997
4927	2.2	exomewide_scan	not_conditioned	t2d	Type 2 diabetes (T2D)	pLoF	0.001	low_outlier	ctrl	284661	CDV3	ENSG00000091527	FALSE	FALSE	40	0.00872265	0.0868856	-0.134191	0.151637	8.72e-03 [-0.134, 0.152]	0.46	0.997
4931	2.2	exomewide_scan	not_conditioned	t2d	Type 2 diabetes (T2D)	pLoF	0.001	low_outlier	ctrl	284661	CDX2	ENSG00000165556	FALSE	FALSE	17	0.0127233	0.126317	-0.19505	0.220496	0.0127 [-0.195, 0.220]	0.46	0.997
4962	2.2	exomewide_scan	not_conditioned	t2d	Type 2 diabetes (T2D)	pLoF	0.001	low_outlier	ctrl	284661	CEBPB	ENSG00000172216	FALSE	FALSE	1	0.0611471	0.518167	-0.791162	0.913456	0.0611 [-0.791, 0.913]	0.453	0.997
5000	2.2	exomewide_scan	not_conditioned	t2d	Type 2 diabetes (T2D)	pLoF	0.001	high_outlier	case	31716	CEMIP	ENSG00000103888	FALSE	FALSE	7	0.485418	0.284649	0.0172121	0.953624	0.485 [0.0172, 0.954]	0.956	0.997
5030	2.2	exomewide_scan	not_conditioned	t2d	Type 2 diabetes (T2D)	pLoF	0.001	high_outlier	case	31716	CENPO	ENSG00000138092	FALSE	FALSE	10	0.360464	0.23928	-0.0331166	0.754045	0.360 [-0.0331, 0.754]	0.934	0.997
5053	2.2	exomewide_scan	not_conditioned	t2d	Type 2 diabetes (T2D)	pLoF	0.001	low_outlier	ctrl	284661	CEP126	ENSG00000110318	FALSE	FALSE	169	0.00450423	0.0422099	-0.0649249	0.0739333	4.50e-03 [-0.0649, 0.0739]	0.458	0.997
5074	2.2	exomewide_scan	not_conditioned	t2d	Type 2 diabetes (T2D)	pLoF	0.001	high_outlier	case	31716	CEP192	ENSG00000101639	FALSE	FALSE	91	0.125229	0.0785001	-0.00389217	0.25435	0.125 [-3.89e-03, 0.254]	0.945	0.997
5110	2.2	exomewide_scan	not_conditioned	t2d	Type 2 diabetes (T2D)	pLoF	0.001	high_outlier	case	31716	CEP78	ENSG00000148019	FALSE	FALSE	26	0.256648	0.148779	0.0119283	0.501368	0.257 [0.0119, 0.501]	0.958	0.997
5194	2.2	exomewide_scan	not_conditioned	t2d	Type 2 diabetes (T2D)	pLoF	0.001	low_outlier	ctrl	284661	CFAP300	ENSG00000137691	FALSE	FALSE	79	0.0065172	0.0617269	-0.0950145	0.108049	6.52e-03 [-0.0950, 0.108]	0.458	0.997
5246	2.2	exomewide_scan	not_conditioned	t2d	Type 2 diabetes (T2D)	pLoF	0.001	low_outlier	ctrl	284661	CFB	ENSG00000243649	FALSE	FALSE	101	0.00467131	0.0550445	-0.0858688	0.0952115	4.67e-03 [-0.0859, 0.0952]	0.466	0.997
5287	2.2	exomewide_scan	not_conditioned	t2d	Type 2 diabetes (T2D)	pLoF	0.001	high_outlier	case	31716	CGN	ENSG00000143375	FALSE	FALSE	116	0.110519	0.0702561	-0.005042	0.22608	0.111 [-5.04e-03, 0.226]	0.942	0.997
5299	2.2	exomewide_scan	not_conditioned	t2d	Type 2 diabetes (T2D)	pLoF	0.001	high_outlier	case	31716	CHAC2	ENSG00000143942	FALSE	FALSE	70	0.137146	0.0905268	-0.0117573	0.286049	0.137 [-0.0118, 0.286]	0.935	0.997
5300	2.2	exomewide_scan	not_conditioned	t2d	Type 2 diabetes (T2D)	pLoF	0.001	low_outlier	ctrl	284661	CHAD	ENSG00000136457	FALSE	FALSE	53	0.00798109	0.0718489	-0.1102	0.126162	7.98e-03 [-0.110, 0.126]	0.456	0.997
5315	2.2	exomewide_scan	not_conditioned	t2d	Type 2 diabetes (T2D)	pLoF	0.001	high_outlier	case	31716	CHCHD2	ENSG00000106153	FALSE	FALSE	2	0.832726	0.534793	-0.0469302	1.71238	0.833 [-0.0469, 1.71]	0.94	0.997
5340	2.2	exomewide_scan	not_conditioned	t2d	Type 2 diabetes (T2D)	pLoF	0.001	high_outlier	case	31716	CHD6	ENSG00000124177	FALSE	FALSE	6	0.507618	0.305296	0.00545077	1.00979	0.508 [5.45e-03, 1.01]	0.952	0.997
5349	2.2	exomewide_scan	not_conditioned	t2d	Type 2 diabetes (T2D)	pLoF	0.001	low_outlier	ctrl	284661	CHEK1	ENSG00000149554	FALSE	FALSE	311	0.00301421	0.0311239	-0.04818	0.0542085	3.01e-03 [-0.0482, 0.0542]	0.461	0.997
5350	2.2	exomewide_scan	not_conditioned	t2d	Type 2 diabetes (T2D)	pLoF	0.001	high_outlier	case	31716	CHEK1	ENSG00000149554	FALSE	FALSE	25	0.256529	0.151439	0.00743401	0.505624	0.257 [7.43e-03, 0.506]	0.955	0.997
5355	2.2	exomewide_scan	not_conditioned	t2d	Type 2 diabetes (T2D)	pLoF	0.001	high_outlier	case	31716	CHFR	ENSG00000072609	FALSE	FALSE	20	0.267601	0.168343	-0.00929859	0.544501	0.268 [-9.30e-03, 0.545]	0.944	0.997
5461	2.2	exomewide_scan	not_conditioned	t2d	Type 2 diabetes (T2D)	pLoF	0.001	high_outlier	case	31716	CHRNE	ENSG00000108556	FALSE	FALSE	59	0.147649	0.0976956	-0.013046	0.308344	0.148 [-0.0130, 0.308]	0.935	0.997
5490	2.2	exomewide_scan	not_conditioned	t2d	Type 2 diabetes (T2D)	pLoF	0.001	high_outlier	case	31716	CHTF18	ENSG00000127586	FALSE	FALSE	65	0.16341	0.0935695	0.00950187	0.317318	0.163 [9.50e-03, 0.317]	0.96	0.997
5556	2.2	exomewide_scan	not_conditioned	t2d	Type 2 diabetes (T2D)	pLoF	0.001	low_outlier	ctrl	284661	CIT	ENSG00000122966	FALSE	FALSE	126	0.005253	0.047867	-0.0734812	0.0839872	5.25e-03 [-0.0735, 0.0840]	0.456	0.997
5562	2.2	exomewide_scan	not_conditioned	t2d	Type 2 diabetes (T2D)	pLoF	0.001	high_outlier	case	31716	CIZ1	ENSG00000148337	FALSE	FALSE	5	0.510463	0.339143	-0.0473776	1.0683	0.510 [-0.0474, 1.07]	0.934	0.997
5563	2.2	exomewide_scan	not_conditioned	t2d	Type 2 diabetes (T2D)	pLoF	0.001	low_outlier	ctrl	284661	CKAP2	ENSG00000136108	FALSE	FALSE	218	0.0043337	0.0352866	-0.0537076	0.062375	4.33e-03 [-0.0537, 0.0624]	0.451	0.997
5583	2.2	exomewide_scan	not_conditioned	t2d	Type 2 diabetes (T2D)	pLoF	0.001	high_outlier	case	31716	CKS1B	ENSG00000173207	FALSE	FALSE	3	0.730328	0.436099	0.013009	1.44765	0.730 [0.0130, 1.45]	0.953	0.997
5599	2.2	exomewide_scan	not_conditioned	t2d	Type 2 diabetes (T2D)	pLoF	0.001	high_outlier	case	31716	CLCA2	ENSG00000137975	FALSE	FALSE	36	0.202027	0.125959	-0.00515712	0.409211	0.202 [-5.16e-03, 0.409]	0.946	0.997
5650	2.2	exomewide_scan	not_conditioned	t2d	Type 2 diabetes (T2D)	pLoF	0.001	high_outlier	case	31716	CLDN9	ENSG00000213937	FALSE	FALSE	10	0.37623	0.238349	-0.0158192	0.768279	0.376 [-0.0158, 0.768]	0.943	0.997
5661	2.2	exomewide_scan	not_conditioned	t2d	Type 2 diabetes (T2D)	pLoF	0.001	low_outlier	ctrl	284661	CLEC12B	ENSG00000256660	FALSE	FALSE	75	0.0052566	0.0620371	-0.0967853	0.107299	5.26e-03 [-0.0968, 0.107]	0.466	0.997
5670	2.2	exomewide_scan	not_conditioned	t2d	Type 2 diabetes (T2D)	pLoF	0.001	high_outlier	case	31716	CLEC18B	ENSG00000140839	FALSE	FALSE	17	0.291398	0.18283	-0.00933059	0.592127	0.291 [-9.33e-03, 0.592]	0.945	0.997
5681	2.2	exomewide_scan	not_conditioned	t2d	Type 2 diabetes (T2D)	pLoF	0.001	high_outlier	case	31601	CLEC2B	ENSG00000110852	FALSE	FALSE	1	1.21479	0.752707	-0.0233028	2.45288	1.21 [-0.0233, 2.45]	0.947	0.997
5878	2.2	exomewide_scan	not_conditioned	t2d	Type 2 diabetes (T2D)	pLoF	0.001	high_outlier	case	31716	CNGB3	ENSG00000170289	FALSE	FALSE	31	0.203686	0.135115	-0.0185584	0.42593	0.204 [-0.0186, 0.426]	0.934	0.997
5909	2.2	exomewide_scan	not_conditioned	t2d	Type 2 diabetes (T2D)	pLoF	0.001	low_outlier	ctrl	284661	CNOT11	ENSG00000158435	FALSE	FALSE	25	0.0127247	0.109588	-0.167532	0.192981	0.0127 [-0.168, 0.193]	0.454	0.997
5982	2.2	exomewide_scan	not_conditioned	t2d	Type 2 diabetes (T2D)	pLoF	0.001	low_outlier	ctrl	284661	COA3	ENSG00000183978	FALSE	FALSE	54	0.00757602	0.0711805	-0.109505	0.124658	7.58e-03 [-0.110, 0.125]	0.458	0.997
6024	2.2	exomewide_scan	not_conditioned	t2d	Type 2 diabetes (T2D)	pLoF	0.001	high_outlier	case	31716	COL11A2	ENSG00000204248	FALSE	FALSE	26	0.226587	0.149519	-0.0193499	0.472524	0.227 [-0.0193, 0.473]	0.935	0.997
6051	2.2	exomewide_scan	not_conditioned	t2d	Type 2 diabetes (T2D)	pLoF	0.001	low_outlier	ctrl	284661	COL23A1	ENSG00000050767	FALSE	FALSE	276	0.00349067	0.0318941	-0.0489705	0.0559518	3.49e-03 [-0.0490, 0.0560]	0.456	0.997
6095	2.2	exomewide_scan	not_conditioned	t2d	Type 2 diabetes (T2D)	pLoF	0.001	high_outlier	case	31716	COL8A2	ENSG00000171812	FALSE	FALSE	4	0.590612	0.377672	-0.0306032	1.21183	0.591 [-0.0306, 1.21]	0.941	0.997
6113	2.2	exomewide_scan	not_conditioned	t2d	Type 2 diabetes (T2D)	pLoF	0.001	high_outlier	case	31716	COLQ	ENSG00000206561	FALSE	FALSE	29	0.237766	0.140851	0.00608672	0.469445	0.238 [6.09e-03, 0.469]	0.954	0.997
6114	2.2	exomewide_scan	not_conditioned	t2d	Type 2 diabetes (T2D)	pLoF	0.001	low_outlier	ctrl	284661	COMMD1	ENSG00000173163	FALSE	FALSE	46	0.00865079	0.0807925	-0.124241	0.141543	8.65e-03 [-0.124, 0.142]	0.457	0.997
6152	2.2	exomewide_scan	not_conditioned	t2d	Type 2 diabetes (T2D)	pLoF	0.001	low_outlier	ctrl	284661	COPRS	ENSG00000172301	FALSE	FALSE	41	0.0089978	0.0816872	-0.125366	0.143361	9.00e-03 [-0.125, 0.143]	0.456	0.997
6185	2.2	exomewide_scan	not_conditioned	t2d	Type 2 diabetes (T2D)	pLoF	0.001	high_outlier	case	31716	COQ6	ENSG00000119723	FALSE	FALSE	11	0.333781	0.225015	-0.0363357	0.703898	0.334 [-0.0363, 0.704]	0.931	0.997
6221	2.2	exomewide_scan	not_conditioned	t2d	Type 2 diabetes (T2D)	pLoF	0.001	high_outlier	case	31716	COX15	ENSG00000014919	FALSE	FALSE	36	0.197306	0.129375	-0.0154969	0.410109	0.197 [-0.0155, 0.410]	0.936	0.997
6260	2.2	exomewide_scan	not_conditioned	t2d	Type 2 diabetes (T2D)	pLoF	0.001	high_outlier	case	31716	COX8C	ENSG00000187581	FALSE	FALSE	20	0.256153	0.1669	-0.0183731	0.530679	0.256 [-0.0184, 0.531]	0.938	0.997
6316	2.2	exomewide_scan	not_conditioned	t2d	Type 2 diabetes (T2D)	pLoF	0.001	high_outlier	case	31716	CPNE4	ENSG00000196353	FALSE	FALSE	2	0.850401	0.536116	-0.0314313	1.73223	0.850 [-0.0314, 1.73]	0.944	0.997
6323	2.2	exomewide_scan	not_conditioned	t2d	Type 2 diabetes (T2D)	pLoF	0.001	low_outlier	ctrl	284661	CPNE8	ENSG00000139117	FALSE	FALSE	75	0.0064395	0.0620371	-0.0956024	0.108481	6.44e-03 [-0.0956, 0.108]	0.459	0.997
6379	2.2	exomewide_scan	not_conditioned	t2d	Type 2 diabetes (T2D)	pLoF	0.001	low_outlier	ctrl	284661	CRACDL	ENSG00000196872	FALSE	FALSE	43	0.00786091	0.0835634	-0.129589	0.14531	7.86e-03 [-0.130, 0.145]	0.463	0.997
6413	2.2	exomewide_scan	not_conditioned	t2d	Type 2 diabetes (T2D)	pLoF	0.001	low_outlier	ctrl	284661	CREB5	ENSG00000146592	FALSE	FALSE	20	0.0103819	0.122389	-0.19093	0.211694	0.0104 [-0.191, 0.212]	0.466	0.997
6462	2.2	exomewide_scan	not_conditioned	t2d	Type 2 diabetes (T2D)	pLoF	0.001	high_outlier	case	31716	CRLF1	ENSG00000006016	FALSE	FALSE	10	0.398847	0.236467	0.0098934	0.787801	0.399 [9.89e-03, 0.788]	0.954	0.997
6490	2.2	exomewide_scan	not_conditioned	t2d	Type 2 diabetes (T2D)	pLoF	0.001	high_outlier	case	31716	CRTC1	ENSG00000105662	FALSE	FALSE	2	0.895062	0.528682	0.0254575	1.76467	0.895 [0.0255, 1.76]	0.955	0.997
6535	2.2	exomewide_scan	not_conditioned	t2d	Type 2 diabetes (T2D)	pLoF	0.001	high_outlier	case	31716	CRYL1	ENSG00000165475	FALSE	FALSE	25	0.249168	0.149606	0.00308803	0.495248	0.249 [3.09e-03, 0.495]	0.952	0.997
6563	2.2	exomewide_scan	not_conditioned	t2d	Type 2 diabetes (T2D)	pLoF	0.001	high_outlier	case	31716	CSGALNACT1	ENSG00000147408	FALSE	FALSE	11	0.380453	0.226744	0.00749231	0.753414	0.380 [7.49e-03, 0.753]	0.953	0.997
6645	2.2	exomewide_scan	not_conditioned	t2d	Type 2 diabetes (T2D)	pLoF	0.001	low_outlier	ctrl	284661	CST9L	ENSG00000101435	FALSE	FALSE	130	0.00527914	0.0454568	-0.0694906	0.0800489	5.28e-03 [-0.0695, 0.0800]	0.454	0.997
6654	2.2	exomewide_scan	not_conditioned	t2d	Type 2 diabetes (T2D)	pLoF	0.001	low_outlier	ctrl	284661	CSTF3	ENSG00000176102	FALSE	FALSE	35	0.00747033	0.0927304	-0.145058	0.159998	7.47e-03 [-0.145, 0.160]	0.468	0.997
6681	2.2	exomewide_scan	not_conditioned	t2d	Type 2 diabetes (T2D)	pLoF	0.001	low_outlier	ctrl	284661	CTDP1	ENSG00000060069	FALSE	FALSE	103	0.00499275	0.0510212	-0.0789297	0.0889152	4.99e-03 [-0.0789, 0.0889]	0.461	0.997
6731	2.2	exomewide_scan	not_conditioned	t2d	Type 2 diabetes (T2D)	pLoF	0.001	high_outlier	case	31716	CTSB	ENSG00000164733	FALSE	FALSE	30	0.21294	0.137344	-0.0129708	0.438851	0.213 [-0.0130, 0.439]	0.939	0.997
6776	2.2	exomewide_scan	not_conditioned	t2d	Type 2 diabetes (T2D)	pLoF	0.001	high_outlier	case	31716	CUEDC1	ENSG00000180891	FALSE	FALSE	25	0.229813	0.150001	-0.0169167	0.476543	0.230 [-0.0169, 0.477]	0.937	0.997
6803	2.2	exomewide_scan	not_conditioned	t2d	Type 2 diabetes (T2D)	pLoF	0.001	high_outlier	case	31716	CWC22	ENSG00000163510	FALSE	FALSE	5	0.570123	0.338374	0.0135473	1.1267	0.570 [0.0135, 1.13]	0.954	0.997
6863	2.2	exomewide_scan	not_conditioned	t2d	Type 2 diabetes (T2D)	pLoF	0.001	low_outlier	ctrl	284661	CYB5A	ENSG00000166347	FALSE	FALSE	14	0.0143765	0.138369	-0.21322	0.241973	0.0144 [-0.213, 0.242]	0.459	0.997
7102	2.2	exomewide_scan	not_conditioned	t2d	Type 2 diabetes (T2D)	pLoF	0.001	high_outlier	case	31716	DBI	ENSG00000155368	FALSE	FALSE	6	0.460622	0.308895	-0.0474651	0.968709	0.461 [-0.0475, 0.969]	0.932	0.997
7154	2.2	exomewide_scan	not_conditioned	t2d	Type 2 diabetes (T2D)	pLoF	0.001	low_outlier	ctrl	284661	DCC	ENSG00000187323	FALSE	FALSE	76	0.00627889	0.0593939	-0.0914154	0.103973	6.28e-03 [-0.0914, 0.104]	0.458	0.997
7247	2.2	exomewide_scan	not_conditioned	t2d	Type 2 diabetes (T2D)	pLoF	0.001	high_outlier	case	31716	DDIAS	ENSG00000165490	FALSE	FALSE	12	0.323821	0.218541	-0.035647	0.683289	0.324 [-0.0356, 0.683]	0.931	0.997
7265	2.2	exomewide_scan	not_conditioned	t2d	Type 2 diabetes (T2D)	pLoF	0.001	low_outlier	ctrl	284661	DDT	ENSG00000099977	FALSE	FALSE	11	0.013104	0.155528	-0.242717	0.268925	0.0131 [-0.243, 0.269]	0.466	0.997
7299	2.2	exomewide_scan	not_conditioned	t2d	Type 2 diabetes (T2D)	pLoF	0.001	high_outlier	case	31716	DDX39B	ENSG00000198563	FALSE	FALSE	2	0.8074	0.538924	-0.0790511	1.69385	0.807 [-0.0791, 1.69]	0.933	0.997
7318	2.2	exomewide_scan	not_conditioned	t2d	Type 2 diabetes (T2D)	pLoF	0.001	high_outlier	case	31716	DDX51	ENSG00000185163	FALSE	FALSE	77	0.131865	0.0858733	-0.00938401	0.273114	0.132 [-9.38e-03, 0.273]	0.938	0.997
7323	2.2	exomewide_scan	not_conditioned	t2d	Type 2 diabetes (T2D)	pLoF	0.001	low_outlier	ctrl	284661	DDX55	ENSG00000111364	FALSE	FALSE	810	0.00225774	0.0189017	-0.0288328	0.0333483	2.26e-03 [-0.0288, 0.0333]	0.452	0.997
7352	2.2	exomewide_scan	not_conditioned	t2d	Type 2 diabetes (T2D)	pLoF	0.001	high_outlier	case	31716	DEFA5	ENSG00000164816	FALSE	FALSE	4	0.618168	0.375976	-0.000257487	1.23659	0.618 [-2.57e-04, 1.24]	0.95	0.997
7361	2.2	exomewide_scan	not_conditioned	t2d	Type 2 diabetes (T2D)	pLoF	0.001	low_outlier	ctrl	278170	DEFB106A	ENSG00000186579	FALSE	FALSE	2	0.0316893	0.377463	-0.589182	0.652561	0.0317 [-0.589, 0.653]	0.467	0.997
7471	2.2	exomewide_scan	not_conditioned	t2d	Type 2 diabetes (T2D)	pLoF	0.001	high_outlier	case	31716	DEXI	ENSG00000182108	FALSE	FALSE	1	1.29536	0.753641	0.0557309	2.53499	1.30 [0.0557, 2.53]	0.957	0.997
7641	2.2	exomewide_scan	not_conditioned	t2d	Type 2 diabetes (T2D)	pLoF	0.001	high_outlier	case	31716	DKKL1	ENSG00000104901	FALSE	FALSE	31	0.22601	0.13435	0.00502392	0.446996	0.226 [5.02e-03, 0.447]	0.954	0.997
7674	2.2	exomewide_scan	not_conditioned	t2d	Type 2 diabetes (T2D)	pLoF	0.001	low_outlier	ctrl	284661	DLST	ENSG00000119689	FALSE	FALSE	38	0.00712928	0.0835381	-0.130279	0.144537	7.13e-03 [-0.130, 0.145]	0.466	0.997
7732	2.2	exomewide_scan	not_conditioned	t2d	Type 2 diabetes (T2D)	pLoF	0.001	low_outlier	ctrl	284661	DNA2	ENSG00000138346	FALSE	FALSE	294	0.00392278	0.0338223	-0.05171	0.0595555	3.92e-03 [-0.0517, 0.0596]	0.454	0.997
7741	2.2	exomewide_scan	not_conditioned	t2d	Type 2 diabetes (T2D)	pLoF	0.001	high_outlier	case	31716	DNAAF2	ENSG00000165506	FALSE	FALSE	24	0.227926	0.15236	-0.0226839	0.478536	0.228 [-0.0227, 0.479]	0.933	0.997
7751	2.2	exomewide_scan	not_conditioned	t2d	Type 2 diabetes (T2D)	pLoF	0.001	high_outlier	case	31716	DNAAF9	ENSG00000088854	FALSE	FALSE	15	0.324137	0.193111	0.00649767	0.641776	0.324 [6.50e-03, 0.642]	0.953	0.997
7784	2.2	exomewide_scan	not_conditioned	t2d	Type 2 diabetes (T2D)	pLoF	0.001	low_outlier	ctrl	284661	DNAI4	ENSG00000152763	FALSE	FALSE	631	0.00230991	0.0215628	-0.0331577	0.0377776	2.31e-03 [-0.0332, 0.0378]	0.457	0.997
7813	2.2	exomewide_scan	not_conditioned	t2d	Type 2 diabetes (T2D)	pLoF	0.001	high_outlier	case	31716	DNAJB6	ENSG00000105993	FALSE	FALSE	7	0.469487	0.285884	-0.000750334	0.939724	0.469 [-7.50e-04, 0.940]	0.95	0.997
7879	2.2	exomewide_scan	not_conditioned	t2d	Type 2 diabetes (T2D)	pLoF	0.001	high_outlier	case	31716	DNALI1	ENSG00000163879	FALSE	FALSE	18	0.271942	0.178075	-0.0209653	0.564849	0.272 [-0.0210, 0.565]	0.937	0.997
7904	2.2	exomewide_scan	not_conditioned	t2d	Type 2 diabetes (T2D)	pLoF	0.001	low_outlier	ctrl	284661	DNM3	ENSG00000197959	FALSE	FALSE	41	0.00854475	0.0845039	-0.130452	0.147541	8.54e-03 [-0.130, 0.148]	0.46	0.997
7915	2.2	exomewide_scan	not_conditioned	t2d	Type 2 diabetes (T2D)	pLoF	0.001	high_outlier	case	31716	DNMT3L	ENSG00000142182	FALSE	FALSE	17	0.309076	0.180698	0.0118542	0.606298	0.309 [0.0119, 0.606]	0.956	0.997
7985	2.2	exomewide_scan	not_conditioned	t2d	Type 2 diabetes (T2D)	pLoF	0.001	low_outlier	ctrl	284648	DPEP2NB	ENSG00000263201	FALSE	FALSE	5	0.0245786	0.239581	-0.369497	0.418654	0.0246 [-0.369, 0.419]	0.459	0.997
8082	2.2	exomewide_scan	not_conditioned	t2d	Type 2 diabetes (T2D)	pLoF	0.001	high_outlier	case	31716	DRD5	ENSG00000169676	FALSE	FALSE	1	1.16926	0.750927	-0.065905	2.40442	1.17 [-0.0659, 2.40]	0.94	0.997
8114	2.2	exomewide_scan	not_conditioned	t2d	Type 2 diabetes (T2D)	pLoF	0.001	high_outlier	case	31716	DSG3	ENSG00000134757	FALSE	FALSE	19	0.270513	0.171603	-0.0117488	0.552775	0.271 [-0.0117, 0.553]	0.943	0.997
8121	2.2	exomewide_scan	not_conditioned	t2d	Type 2 diabetes (T2D)	pLoF	0.001	low_outlier	ctrl	284661	DSPP	ENSG00000152591	FALSE	FALSE	28	0.00868016	0.0998741	-0.155598	0.172958	8.68e-03 [-0.156, 0.173]	0.465	0.997
8122	2.2	exomewide_scan	not_conditioned	t2d	Type 2 diabetes (T2D)	pLoF	0.001	high_outlier	case	31716	DSPP	ENSG00000152591	FALSE	FALSE	5	0.585613	0.335848	0.0331922	1.13803	0.586 [0.0332, 1.14]	0.959	0.997
8128	2.2	exomewide_scan	not_conditioned	t2d	Type 2 diabetes (T2D)	pLoF	0.001	high_outlier	case	31716	DSTYK	ENSG00000133059	FALSE	FALSE	42	0.194981	0.116622	0.00315488	0.386807	0.195 [3.15e-03, 0.387]	0.953	0.997
8139	2.2	exomewide_scan	not_conditioned	t2d	Type 2 diabetes (T2D)	pLoF	0.001	high_outlier	case	31716	DTNB	ENSG00000138101	FALSE	FALSE	19	0.276341	0.173616	-0.00923191	0.561914	0.276 [-9.23e-03, 0.562]	0.944	0.997
8233	2.2	exomewide_scan	not_conditioned	t2d	Type 2 diabetes (T2D)	pLoF	0.001	high_outlier	case	31716	DYM	ENSG00000141627	FALSE	FALSE	11	0.357025	0.225493	-0.013878	0.727928	0.357 [-0.0139, 0.728]	0.943	0.997
8245	2.2	exomewide_scan	not_conditioned	t2d	Type 2 diabetes (T2D)	pLoF	0.001	high_outlier	case	31716	DYNC1LI2	ENSG00000135720	FALSE	FALSE	3	0.764654	0.435126	0.0489354	1.48037	0.765 [0.0489, 1.48]	0.961	0.997
8301	2.2	exomewide_scan	not_conditioned	t2d	Type 2 diabetes (T2D)	pLoF	0.001	low_outlier	ctrl	284661	E2F6	ENSG00000169016	FALSE	FALSE	33	0.0115299	0.095386	-0.145366	0.168426	0.0115 [-0.145, 0.168]	0.452	0.997
8337	2.2	exomewide_scan	not_conditioned	t2d	Type 2 diabetes (T2D)	pLoF	0.001	low_outlier	ctrl	284661	ECE1	ENSG00000117298	FALSE	FALSE	47	0.00640373	0.0789271	-0.12342	0.136227	6.40e-03 [-0.123, 0.136]	0.468	0.997
8342	2.2	exomewide_scan	not_conditioned	t2d	Type 2 diabetes (T2D)	pLoF	0.001	high_outlier	case	31716	ECEL1	ENSG00000171551	FALSE	FALSE	22	0.241156	0.161356	-0.024251	0.506563	0.241 [-0.0243, 0.507]	0.932	0.997
8424	2.2	exomewide_scan	not_conditioned	t2d	Type 2 diabetes (T2D)	pLoF	0.001	high_outlier	case	31716	EEF2	ENSG00000167658	FALSE	FALSE	2	0.849828	0.5287	-0.0198061	1.71946	0.850 [-0.0198, 1.72]	0.946	0.997
8449	2.2	exomewide_scan	not_conditioned	t2d	Type 2 diabetes (T2D)	pLoF	0.001	high_outlier	case	31716	EFCAB6	ENSG00000186976	FALSE	FALSE	51	0.16714	0.104761	-0.00517651	0.339457	0.167 [-5.18e-03, 0.339]	0.945	0.997
8500	2.2	exomewide_scan	not_conditioned	t2d	Type 2 diabetes (T2D)	pLoF	0.001	high_outlier	case	31716	EGFR	ENSG00000146648	FALSE	FALSE	5	0.514342	0.338257	-0.0420413	1.07073	0.514 [-0.0420, 1.07]	0.936	0.997
8559	2.2	exomewide_scan	not_conditioned	t2d	Type 2 diabetes (T2D)	pLoF	0.001	high_outlier	case	31716	EIF2B2	ENSG00000119718	FALSE	FALSE	24	0.238538	0.152383	-0.0121097	0.489186	0.239 [-0.0121, 0.489]	0.941	0.997
8646	2.2	exomewide_scan	not_conditioned	t2d	Type 2 diabetes (T2D)	pLoF	0.001	low_outlier	ctrl	284661	ELAPOR1	ENSG00000116299	FALSE	FALSE	209	0.0046869	0.0374389	-0.0568946	0.0662684	4.69e-03 [-0.0569, 0.0663]	0.45	0.997
8681	2.2	exomewide_scan	not_conditioned	t2d	Type 2 diabetes (T2D)	pLoF	0.001	low_outlier	ctrl	284661	ELMOD2	ENSG00000179387	FALSE	FALSE	202	0.00303481	0.0371953	-0.058146	0.0642156	3.03e-03 [-0.0581, 0.0642]	0.467	0.997
8700	2.2	exomewide_scan	not_conditioned	t2d	Type 2 diabetes (T2D)	pLoF	0.001	high_outlier	case	31716	ELOVL4	ENSG00000118402	FALSE	FALSE	10	0.391392	0.241036	-0.00507694	0.787861	0.391 [-5.08e-03, 0.788]	0.948	0.997
8712	2.2	exomewide_scan	not_conditioned	t2d	Type 2 diabetes (T2D)	pLoF	0.001	low_outlier	ctrl	284661	ELP4	ENSG00000109911	FALSE	FALSE	104	0.00544748	0.053801	-0.0830473	0.0939422	5.45e-03 [-0.0830, 0.0939]	0.46	0.997
8760	2.2	exomewide_scan	not_conditioned	t2d	Type 2 diabetes (T2D)	pLoF	0.001	low_outlier	ctrl	284661	EML4	ENSG00000143924	FALSE	FALSE	148	0.00472934	0.0450502	-0.0693716	0.0788303	4.73e-03 [-0.0694, 0.0788]	0.458	0.997
8941	2.2	exomewide_scan	not_conditioned	t2d	Type 2 diabetes (T2D)	pLoF	0.001	high_outlier	case	31716	EPN3	ENSG00000049283	FALSE	FALSE	64	0.140878	0.093808	-0.0134224	0.295178	0.141 [-0.0134, 0.295]	0.933	0.997
8984	2.2	exomewide_scan	not_conditioned	t2d	Type 2 diabetes (T2D)	pLoF	0.001	low_outlier	ctrl	284661	ERBB4	ENSG00000178568	FALSE	FALSE	33	0.00921714	0.0953868	-0.14768	0.166114	9.22e-03 [-0.148, 0.166]	0.462	0.997
8985	2.2	exomewide_scan	not_conditioned	t2d	Type 2 diabetes (T2D)	pLoF	0.001	high_outlier	case	31716	ERBB4	ENSG00000178568	FALSE	FALSE	4	0.565416	0.378299	-0.0568305	1.18766	0.565 [-0.0568, 1.19]	0.932	0.997
9024	2.2	exomewide_scan	not_conditioned	t2d	Type 2 diabetes (T2D)	pLoF	0.001	high_outlier	case	31716	ERGIC3	ENSG00000125991	FALSE	FALSE	8	0.440443	0.264413	0.00552232	0.875364	0.440 [5.52e-03, 0.875]	0.952	0.997
9026	2.2	exomewide_scan	not_conditioned	t2d	Type 2 diabetes (T2D)	pLoF	0.001	low_outlier	ctrl	284661	ERI1	ENSG00000104626	FALSE	FALSE	88	0.00527853	0.0569132	-0.0883354	0.0988924	5.28e-03 [-0.0883, 0.0989]	0.463	0.997
9033	2.2	exomewide_scan	not_conditioned	t2d	Type 2 diabetes (T2D)	pLoF	0.001	high_outlier	case	31716	ERICH1	ENSG00000104714	FALSE	FALSE	23	0.241836	0.15684	-0.0161428	0.499815	0.242 [-0.0161, 0.500]	0.938	0.997
9081	2.2	exomewide_scan	not_conditioned	t2d	Type 2 diabetes (T2D)	pLoF	0.001	high_outlier	case	31716	ESAM	ENSG00000149564	FALSE	FALSE	8	0.441581	0.267643	0.00134744	0.881815	0.442 [1.35e-03, 0.882]	0.951	0.997
9309	2.2	exomewide_scan	not_conditioned	t2d	Type 2 diabetes (T2D)	pLoF	0.001	low_outlier	ctrl	284661	FABP12	ENSG00000197416	FALSE	FALSE	26	0.00941773	0.104694	-0.162789	0.181624	9.42e-03 [-0.163, 0.182]	0.464	0.997
9328	2.2	exomewide_scan	not_conditioned	t2d	Type 2 diabetes (T2D)	pLoF	0.001	low_outlier	ctrl	284661	FADS3	ENSG00000221968	FALSE	FALSE	20	0.0114507	0.122668	-0.19032	0.213222	0.0115 [-0.190, 0.213]	0.463	0.997
9464	2.2	exomewide_scan	not_conditioned	t2d	Type 2 diabetes (T2D)	pLoF	0.001	high_outlier	case	31716	FAM177A1	ENSG00000151327	FALSE	FALSE	10	0.407256	0.235988	0.0190903	0.795422	0.407 [0.0191, 0.795]	0.958	0.997
9468	2.2	exomewide_scan	not_conditioned	t2d	Type 2 diabetes (T2D)	pLoF	0.001	high_outlier	case	31716	FAM178B	ENSG00000168754	FALSE	FALSE	52	0.181432	0.105001	0.00872072	0.354143	0.181 [8.72e-03, 0.354]	0.958	0.997
9480	2.2	exomewide_scan	not_conditioned	t2d	Type 2 diabetes (T2D)	pLoF	0.001	high_outlier	case	31716	FAM184A	ENSG00000111879	FALSE	FALSE	33	0.202736	0.132734	-0.015592	0.421064	0.203 [-0.0156, 0.421]	0.937	0.997
9607	2.2	exomewide_scan	not_conditioned	t2d	Type 2 diabetes (T2D)	pLoF	0.001	high_outlier	case	31716	FAM81B	ENSG00000153347	FALSE	FALSE	28	0.230273	0.141915	-0.0031564	0.463702	0.230 [-3.16e-03, 0.464]	0.948	0.997
9650	2.2	exomewide_scan	not_conditioned	t2d	Type 2 diabetes (T2D)	pLoF	0.001	high_outlier	case	31716	FAM91A1	ENSG00000176853	FALSE	FALSE	13	0.360785	0.208589	0.0176866	0.703883	0.361 [0.0177, 0.704]	0.958	0.997
9654	2.2	exomewide_scan	not_conditioned	t2d	Type 2 diabetes (T2D)	pLoF	0.001	high_outlier	case	31716	FAM98B	ENSG00000171262	FALSE	FALSE	5	0.52405	0.336794	-0.0299268	1.07803	0.524 [-0.0299, 1.08]	0.94	0.997
9658	2.2	exomewide_scan	not_conditioned	t2d	Type 2 diabetes (T2D)	pLoF	0.001	high_outlier	case	31716	FAN1	ENSG00000198690	FALSE	FALSE	77	0.134595	0.0859209	-0.0067323	0.275922	0.135 [-6.73e-03, 0.276]	0.941	0.997
9667	2.2	exomewide_scan	not_conditioned	t2d	Type 2 diabetes (T2D)	pLoF	0.001	low_outlier	ctrl	284661	FANCE	ENSG00000112039	FALSE	FALSE	144	0.00512937	0.0461026	-0.0707027	0.0809614	5.13e-03 [-0.0707, 0.0810]	0.456	0.997
9676	2.2	exomewide_scan	not_conditioned	t2d	Type 2 diabetes (T2D)	pLoF	0.001	high_outlier	case	31716	FANCM	ENSG00000187790	FALSE	FALSE	80	0.142457	0.083526	0.00506896	0.279845	0.142 [5.07e-03, 0.280]	0.956	0.997
9682	2.2	exomewide_scan	not_conditioned	t2d	Type 2 diabetes (T2D)	pLoF	0.001	high_outlier	case	31716	FAR1	ENSG00000197601	FALSE	FALSE	3	0.651894	0.43703	-0.0669564	1.37074	0.652 [-0.0670, 1.37]	0.932	0.997
9700	2.2	exomewide_scan	not_conditioned	t2d	Type 2 diabetes (T2D)	pLoF	0.001	low_outlier	ctrl	284661	FASTK	ENSG00000164896	FALSE	FALSE	29	0.00774099	0.10164	-0.159442	0.174924	7.74e-03 [-0.159, 0.175]	0.47	0.997
9715	2.2	exomewide_scan	not_conditioned	t2d	Type 2 diabetes (T2D)	pLoF	0.001	high_outlier	case	31716	FAT3	ENSG00000165323	FALSE	FALSE	17	0.289614	0.183636	-0.0124403	0.591668	0.290 [-0.0124, 0.592]	0.943	0.997
9752	2.2	exomewide_scan	not_conditioned	t2d	Type 2 diabetes (T2D)	pLoF	0.001	high_outlier	case	31716	FBRSL1	ENSG00000112787	FALSE	FALSE	17	0.273235	0.18259	-0.0270988	0.573569	0.273 [-0.0271, 0.574]	0.933	0.997
9858	2.2	exomewide_scan	not_conditioned	t2d	Type 2 diabetes (T2D)	pLoF	0.001	low_outlier	ctrl	284661	FBXW10B	ENSG00000241322	FALSE	FALSE	398	0.00255463	0.0262347	-0.0405976	0.0457069	2.55e-03 [-0.0406, 0.0457]	0.461	0.997
9859	2.2	exomewide_scan	not_conditioned	t2d	Type 2 diabetes (T2D)	pLoF	0.001	high_outlier	case	31716	FBXW10B	ENSG00000241322	FALSE	FALSE	34	0.204428	0.128642	-0.00716926	0.416025	0.204 [-7.17e-03, 0.416]	0.944	0.997
9872	2.2	exomewide_scan	not_conditioned	t2d	Type 2 diabetes (T2D)	pLoF	0.001	high_outlier	case	31716	FBXW9	ENSG00000132004	FALSE	FALSE	21	0.232838	0.15594	-0.0236605	0.489336	0.233 [-0.0237, 0.489]	0.932	0.997
9886	2.2	exomewide_scan	not_conditioned	t2d	Type 2 diabetes (T2D)	pLoF	0.001	low_outlier	ctrl	284661	FCGR1A	ENSG00000150337	FALSE	FALSE	134	0.00413505	0.0464058	-0.0721957	0.0804658	4.14e-03 [-0.0722, 0.0805]	0.464	0.997
9986	2.2	exomewide_scan	not_conditioned	t2d	Type 2 diabetes (T2D)	pLoF	0.001	low_outlier	ctrl	284661	FGB	ENSG00000171564	FALSE	FALSE	97	0.00539222	0.0536659	-0.0828803	0.0936648	5.39e-03 [-0.0829, 0.0937]	0.46	0.997
10002	2.2	exomewide_scan	not_conditioned	t2d	Type 2 diabetes (T2D)	pLoF	0.001	high_outlier	case	31716	FGF11	ENSG00000161958	FALSE	FALSE	27	0.251933	0.14435	0.0144984	0.489368	0.252 [0.0145, 0.489]	0.96	0.997
10020	2.2	exomewide_scan	not_conditioned	t2d	Type 2 diabetes (T2D)	pLoF	0.001	high_outlier	case	31708	FGF4	ENSG00000075388	FALSE	FALSE	3	0.684991	0.43706	-0.0339087	1.40389	0.685 [-0.0339, 1.40]	0.941	0.997
10141	2.2	exomewide_scan	not_conditioned	t2d	Type 2 diabetes (T2D)	pLoF	0.001	high_outlier	case	31716	FKBP9	ENSG00000122642	FALSE	FALSE	14	0.352575	0.202185	0.0200103	0.68514	0.353 [0.0200, 0.685]	0.959	0.997
10151	2.2	exomewide_scan	not_conditioned	t2d	Type 2 diabetes (T2D)	pLoF	0.001	high_outlier	case	31716	FLAD1	ENSG00000160688	FALSE	FALSE	6	0.54073	0.308398	0.0334604	1.048	0.541 [0.0335, 1.05]	0.96	0.997
10160	2.2	exomewide_scan	not_conditioned	t2d	Type 2 diabetes (T2D)	pLoF	0.001	low_outlier	ctrl	284661	FLII	ENSG00000177731	FALSE	FALSE	249	0.00316609	0.0330269	-0.0511583	0.0574905	3.17e-03 [-0.0512, 0.0575]	0.462	0.997
10222	2.2	exomewide_scan	not_conditioned	t2d	Type 2 diabetes (T2D)	pLoF	0.001	low_outlier	ctrl	284661	FNBP1	ENSG00000187239	FALSE	FALSE	28	0.0127076	0.103757	-0.157957	0.183373	0.0127 [-0.158, 0.183]	0.451	0.997
10238	2.2	exomewide_scan	not_conditioned	t2d	Type 2 diabetes (T2D)	pLoF	0.001	high_outlier	case	31716	FNDC4	ENSG00000115226	FALSE	FALSE	13	0.33474	0.209871	-0.0104671	0.679947	0.335 [-0.0105, 0.680]	0.945	0.997
10334	2.2	exomewide_scan	not_conditioned	t2d	Type 2 diabetes (T2D)	pLoF	0.001	low_outlier	ctrl	284661	FOXO3	ENSG00000118689	FALSE	FALSE	7	0.0195679	0.209052	-0.324292	0.363428	0.0196 [-0.324, 0.363]	0.463	0.997
10388	2.2	exomewide_scan	not_conditioned	t2d	Type 2 diabetes (T2D)	pLoF	0.001	low_outlier	ctrl	284661	FRMD4B	ENSG00000114541	FALSE	FALSE	100	0.00674364	0.0549571	-0.0836527	0.09714	6.74e-03 [-0.0837, 0.0971]	0.451	0.997
10415	2.2	exomewide_scan	not_conditioned	t2d	Type 2 diabetes (T2D)	pLoF	0.001	high_outlier	case	31716	FSBP	ENSG00000265817	FALSE	FALSE	6	0.466777	0.306997	-0.0381881	0.971742	0.467 [-0.0382, 0.972]	0.936	0.997
10463	2.2	exomewide_scan	not_conditioned	t2d	Type 2 diabetes (T2D)	pLoF	0.001	high_outlier	case	31716	FUCA2	ENSG00000001036	FALSE	FALSE	31	0.209943	0.136945	-0.0153115	0.435197	0.210 [-0.0153, 0.435]	0.937	0.997
10485	2.2	exomewide_scan	not_conditioned	t2d	Type 2 diabetes (T2D)	pLoF	0.001	low_outlier	ctrl	284661	FUT9	ENSG00000172461	FALSE	FALSE	10	0.0177376	0.174906	-0.269957	0.305432	0.0177 [-0.270, 0.305]	0.46	0.997
10505	2.2	exomewide_scan	not_conditioned	t2d	Type 2 diabetes (T2D)	pLoF	0.001	high_outlier	case	31716	FXYD6	ENSG00000137726	FALSE	FALSE	1	1.17016	0.756917	-0.0748577	2.41518	1.17 [-0.0749, 2.42]	0.939	0.997
10513	2.2	exomewide_scan	not_conditioned	t2d	Type 2 diabetes (T2D)	pLoF	0.001	high_outlier	case	31716	FYCO1	ENSG00000163820	FALSE	FALSE	58	0.15659	0.0996406	-0.0073042	0.320484	0.157 [-7.30e-03, 0.320]	0.942	0.997
10518	2.2	exomewide_scan	not_conditioned	t2d	Type 2 diabetes (T2D)	pLoF	0.001	high_outlier	case	31716	FZD1	ENSG00000157240	FALSE	FALSE	3	0.73381	0.436673	0.0155468	1.45207	0.734 [0.0155, 1.45]	0.954	0.997
10620	2.2	exomewide_scan	not_conditioned	t2d	Type 2 diabetes (T2D)	pLoF	0.001	low_outlier	ctrl	284661	GAL3ST1	ENSG00000128242	FALSE	FALSE	11	0.0191934	0.155528	-0.236627	0.275014	0.0192 [-0.237, 0.275]	0.451	0.997
10625	2.2	exomewide_scan	not_conditioned	t2d	Type 2 diabetes (T2D)	pLoF	0.001	high_outlier	case	31716	GAL3ST4	ENSG00000197093	FALSE	FALSE	18	0.30958	0.178312	0.0162829	0.602877	0.310 [0.0163, 0.603]	0.959	0.997
10631	2.2	exomewide_scan	not_conditioned	t2d	Type 2 diabetes (T2D)	pLoF	0.001	high_outlier	case	31716	GALK1	ENSG00000108479	FALSE	FALSE	6	0.525299	0.30611	0.0217929	1.02881	0.525 [0.0218, 1.03]	0.957	0.997
10662	2.2	exomewide_scan	not_conditioned	t2d	Type 2 diabetes (T2D)	pLoF	0.001	low_outlier	ctrl	284661	GALNT4	ENSG00000257594	FALSE	FALSE	131	0.00483286	0.0469451	-0.072385	0.0820507	4.83e-03 [-0.0724, 0.0821]	0.459	0.997
10883	2.2	exomewide_scan	not_conditioned	t2d	Type 2 diabetes (T2D)	pLoF	0.001	low_outlier	ctrl	284661	GDPD1	ENSG00000153982	FALSE	FALSE	76	0.00584024	0.060002	-0.0928543	0.104535	5.84e-03 [-0.0929, 0.105]	0.461	0.997
10950	2.2	exomewide_scan	not_conditioned	t2d	Type 2 diabetes (T2D)	pLoF	0.001	high_outlier	case	31716	GGA2	ENSG00000103365	FALSE	FALSE	24	0.237693	0.153894	-0.0154401	0.490826	0.238 [-0.0154, 0.491]	0.939	0.997
11024	2.2	exomewide_scan	not_conditioned	t2d	Type 2 diabetes (T2D)	pLoF	0.001	low_outlier	ctrl	284661	GINS1	ENSG00000101003	FALSE	FALSE	43	0.00929191	0.0790259	-0.120694	0.139278	9.29e-03 [-0.121, 0.139]	0.453	0.997
11051	2.2	exomewide_scan	not_conditioned	t2d	Type 2 diabetes (T2D)	pLoF	0.001	high_outlier	case	31715	GJA3	ENSG00000121743	FALSE	FALSE	2	0.901179	0.528748	0.0314659	1.77089	0.901 [0.0315, 1.77]	0.956	0.997
11073	2.2	exomewide_scan	not_conditioned	t2d	Type 2 diabetes (T2D)	pLoF	0.001	low_outlier	ctrl	284661	GJC3	ENSG00000176402	FALSE	FALSE	43	0.00855806	0.0834719	-0.128741	0.145857	8.56e-03 [-0.129, 0.146]	0.459	0.997
11074	2.2	exomewide_scan	not_conditioned	t2d	Type 2 diabetes (T2D)	pLoF	0.001	high_outlier	case	31716	GJC3	ENSG00000176402	FALSE	FALSE	4	0.665752	0.378205	0.0436601	1.28784	0.666 [0.0437, 1.29]	0.961	0.997
11078	2.2	exomewide_scan	not_conditioned	t2d	Type 2 diabetes (T2D)	pLoF	0.001	low_outlier	ctrl	284661	GJD4	ENSG00000177291	FALSE	FALSE	100	0.00603663	0.0579732	-0.0893208	0.101394	6.04e-03 [-0.0893, 0.101]	0.459	0.997
11101	2.2	exomewide_scan	not_conditioned	t2d	Type 2 diabetes (T2D)	pLoF	0.001	high_outlier	case	31716	GLCCI1	ENSG00000106415	FALSE	FALSE	7	0.425443	0.285884	-0.0447943	0.89568	0.425 [-0.0448, 0.896]	0.932	0.997
11119	2.2	exomewide_scan	not_conditioned	t2d	Type 2 diabetes (T2D)	pLoF	0.001	high_outlier	case	31716	GLI4	ENSG00000250571	FALSE	FALSE	4	0.567385	0.375976	-0.0510405	1.18581	0.567 [-0.0510, 1.19]	0.934	0.997
11175	2.2	exomewide_scan	not_conditioned	t2d	Type 2 diabetes (T2D)	pLoF	0.001	high_outlier	case	31716	GLTPD2	ENSG00000182327	FALSE	FALSE	2	0.884664	0.530139	0.0126629	1.75667	0.885 [0.0127, 1.76]	0.952	0.997
11244	2.2	exomewide_scan	not_conditioned	t2d	Type 2 diabetes (T2D)	pLoF	0.001	low_outlier	ctrl	284661	GNAT2	ENSG00000134183	FALSE	FALSE	80	0.00691216	0.0604997	-0.092601	0.106425	6.91e-03 [-0.0926, 0.106]	0.455	0.997
11307	2.2	exomewide_scan	not_conditioned	t2d	Type 2 diabetes (T2D)	pLoF	0.001	high_outlier	case	31716	GNRHR	ENSG00000109163	FALSE	FALSE	5	0.562088	0.335848	0.0096672	1.11451	0.562 [9.67e-03, 1.11]	0.953	0.997
11381	2.2	exomewide_scan	not_conditioned	t2d	Type 2 diabetes (T2D)	pLoF	0.001	high_outlier	case	31716	GOLIM4	ENSG00000173905	FALSE	FALSE	17	0.276041	0.183931	-0.0264986	0.578581	0.276 [-0.0265, 0.579]	0.933	0.997
11395	2.2	exomewide_scan	not_conditioned	t2d	Type 2 diabetes (T2D)	pLoF	0.001	low_outlier	ctrl	284661	GON7	ENSG00000170270	FALSE	FALSE	3	0.0368911	0.297295	-0.452116	0.525898	0.0369 [-0.452, 0.526]	0.451	0.997
11398	2.2	exomewide_scan	not_conditioned	t2d	Type 2 diabetes (T2D)	pLoF	0.001	high_outlier	case	31716	GOPC	ENSG00000047932	FALSE	FALSE	12	0.338999	0.220047	-0.0229461	0.700944	0.339 [-0.0229, 0.701]	0.938	0.997
11401	2.2	exomewide_scan	not_conditioned	t2d	Type 2 diabetes (T2D)	pLoF	0.001	low_outlier	ctrl	284661	GORASP1	ENSG00000114745	FALSE	FALSE	63	0.00549842	0.0692352	-0.108383	0.11938	5.50e-03 [-0.108, 0.119]	0.468	0.997
11594	2.2	exomewide_scan	not_conditioned	t2d	Type 2 diabetes (T2D)	pLoF	0.001	low_outlier	ctrl	284661	GPR75	ENSG00000119737	FALSE	FALSE	94	0.00484057	0.0565227	-0.088131	0.0978121	4.84e-03 [-0.0881, 0.0978]	0.466	0.997
11613	2.2	exomewide_scan	not_conditioned	t2d	Type 2 diabetes (T2D)	pLoF	0.001	high_outlier	case	31716	GPRC5B	ENSG00000167191	FALSE	FALSE	5	0.543311	0.337053	-0.0110918	1.09771	0.543 [-0.0111, 1.10]	0.947	0.997
11685	2.2	exomewide_scan	not_conditioned	t2d	Type 2 diabetes (T2D)	pLoF	0.001	low_outlier	ctrl	284661	GRHL1	ENSG00000134317	FALSE	FALSE	35	0.0106885	0.0926208	-0.141659	0.163036	0.0107 [-0.142, 0.163]	0.454	0.997
11716	2.2	exomewide_scan	not_conditioned	t2d	Type 2 diabetes (T2D)	pLoF	0.001	low_outlier	ctrl	284661	GRIN1	ENSG00000176884	FALSE	FALSE	56	0.00836175	0.0733711	-0.112323	0.129046	8.36e-03 [-0.112, 0.129]	0.455	0.997
11725	2.2	exomewide_scan	not_conditioned	t2d	Type 2 diabetes (T2D)	pLoF	0.001	high_outlier	case	31716	GRIN2D	ENSG00000105464	FALSE	FALSE	9	0.423896	0.24929	0.0138504	0.833942	0.424 [0.0139, 0.834]	0.955	0.997
11752	2.2	exomewide_scan	not_conditioned	t2d	Type 2 diabetes (T2D)	pLoF	0.001	low_outlier	ctrl	284661	GRM2	ENSG00000164082	FALSE	FALSE	65	0.00831417	0.068162	-0.103802	0.120431	8.31e-03 [-0.104, 0.120]	0.451	0.997
11787	2.2	exomewide_scan	not_conditioned	t2d	Type 2 diabetes (T2D)	pLoF	0.001	high_outlier	case	31716	GSC	ENSG00000133937	FALSE	FALSE	2	0.816058	0.527611	-0.0517849	1.6839	0.816 [-0.0518, 1.68]	0.939	0.997
11868	2.2	exomewide_scan	not_conditioned	t2d	Type 2 diabetes (T2D)	pLoF	0.001	high_outlier	case	31716	GTF2F1	ENSG00000125651	FALSE	FALSE	39	0.185401	0.119792	-0.0116393	0.382441	0.185 [-0.0116, 0.382]	0.939	0.997
11874	2.2	exomewide_scan	not_conditioned	t2d	Type 2 diabetes (T2D)	pLoF	0.001	high_outlier	case	29104	GTF2H2	ENSG00000145736	FALSE	FALSE	12	0.351747	0.216736	-0.004752	0.708246	0.352 [-4.75e-03, 0.708]	0.948	0.997
11895	2.2	exomewide_scan	not_conditioned	t2d	Type 2 diabetes (T2D)	pLoF	0.001	low_outlier	ctrl	284661	GTF3C2	ENSG00000115207	FALSE	FALSE	28	0.00791697	0.103552	-0.162411	0.178245	7.92e-03 [-0.162, 0.178]	0.47	0.997
11970	2.2	exomewide_scan	not_conditioned	t2d	Type 2 diabetes (T2D)	pLoF	0.001	high_outlier	case	31716	GYS2	ENSG00000111713	FALSE	FALSE	57	0.160992	0.0997738	-0.0031213	0.325105	0.161 [-3.12e-03, 0.325]	0.947	0.997
11971	2.2	exomewide_scan	not_conditioned	t2d	Type 2 diabetes (T2D)	pLoF	0.001	low_outlier	ctrl	284661	GZF1	ENSG00000125812	FALSE	FALSE	77	0.0068774	0.0590585	-0.0902652	0.10402	6.88e-03 [-0.0903, 0.104]	0.454	0.997
11983	2.2	exomewide_scan	not_conditioned	t2d	Type 2 diabetes (T2D)	pLoF	0.001	low_outlier	ctrl	284661	H1-0	ENSG00000189060	FALSE	FALSE	3	0.0290286	0.297809	-0.460824	0.518881	0.0290 [-0.461, 0.519]	0.461	0.997
11998	2.2	exomewide_scan	not_conditioned	t2d	Type 2 diabetes (T2D)	pLoF	0.001	high_outlier	case	31716	H2AC1	ENSG00000164508	FALSE	FALSE	3	0.733326	0.440024	0.00955093	1.4571	0.733 [9.55e-03, 1.46]	0.952	0.997
12005	2.2	exomewide_scan	not_conditioned	t2d	Type 2 diabetes (T2D)	pLoF	0.001	low_outlier	ctrl	284661	H2AC14	ENSG00000276368	FALSE	FALSE	37	0.00840818	0.0909336	-0.141164	0.157981	8.41e-03 [-0.141, 0.158]	0.463	0.997
12063	2.2	exomewide_scan	not_conditioned	t2d	Type 2 diabetes (T2D)	pLoF	0.001	high_outlier	case	31716	H2BC8	ENSG00000273802	FALSE	FALSE	7	0.457119	0.288078	-0.0167271	0.930965	0.457 [-0.0167, 0.931]	0.944	0.997
12069	2.2	exomewide_scan	not_conditioned	t2d	Type 2 diabetes (T2D)	pLoF	0.001	low_outlier	ctrl	284661	H3-4	ENSG00000168148	FALSE	FALSE	43	0.00814386	0.0825161	-0.127583	0.143871	8.14e-03 [-0.128, 0.144]	0.461	0.997
12113	2.2	exomewide_scan	not_conditioned	t2d	Type 2 diabetes (T2D)	pLoF	0.001	low_outlier	ctrl	284661	H4C5	ENSG00000276966	FALSE	FALSE	412	0.00278799	0.0272689	-0.0420654	0.0476413	2.79e-03 [-0.0421, 0.0476]	0.459	0.997
12125	2.2	exomewide_scan	not_conditioned	t2d	Type 2 diabetes (T2D)	pLoF	0.001	low_outlier	ctrl	284661	HAAO	ENSG00000162882	FALSE	FALSE	118	0.00569424	0.0504507	-0.0772898	0.0886783	5.69e-03 [-0.0773, 0.0887]	0.455	0.997
12162	2.2	exomewide_scan	not_conditioned	t2d	Type 2 diabetes (T2D)	pLoF	0.001	high_outlier	case	31716	HAO1	ENSG00000101323	FALSE	FALSE	13	0.320317	0.207427	-0.0208701	0.661504	0.320 [-0.0209, 0.662]	0.939	0.997
12277	2.2	exomewide_scan	not_conditioned	t2d	Type 2 diabetes (T2D)	pLoF	0.001	high_outlier	case	31716	HDDC2	ENSG00000111906	FALSE	FALSE	6	0.50433	0.311164	-0.00748923	1.01615	0.504 [-7.49e-03, 1.02]	0.947	0.997
12303	2.2	exomewide_scan	not_conditioned	t2d	Type 2 diabetes (T2D)	pLoF	0.001	high_outlier	case	31716	HEATR6	ENSG00000068097	FALSE	FALSE	83	0.137267	0.0823999	0.00173123	0.272803	0.137 [1.73e-03, 0.273]	0.952	0.997
12412	2.2	exomewide_scan	not_conditioned	t2d	Type 2 diabetes (T2D)	pLoF	0.001	high_outlier	case	31716	HGSNAT	ENSG00000165102	FALSE	FALSE	17	0.279816	0.182411	-0.0202234	0.579855	0.280 [-0.0202, 0.580]	0.937	0.997
12515	2.2	exomewide_scan	not_conditioned	t2d	Type 2 diabetes (T2D)	pLoF	0.001	high_outlier	case	31716	HLA-DQA2	ENSG00000237541	FALSE	FALSE	4	0.659767	0.381073	0.0329577	1.28658	0.660 [0.0330, 1.29]	0.958	0.997
12564	2.2	exomewide_scan	not_conditioned	t2d	Type 2 diabetes (T2D)	pLoF	0.001	high_outlier	case	31716	HMGCR	ENSG00000113161	FALSE	FALSE	7	0.461514	0.283736	-0.00519019	0.928218	0.462 [-5.19e-03, 0.928]	0.948	0.997
12576	2.2	exomewide_scan	not_conditioned	t2d	Type 2 diabetes (T2D)	pLoF	0.001	low_outlier	ctrl	284661	HMGXB3	ENSG00000113716	FALSE	FALSE	65	0.00577586	0.0656973	-0.102287	0.113838	5.78e-03 [-0.102, 0.114]	0.465	0.997
12645	2.2	exomewide_scan	not_conditioned	t2d	Type 2 diabetes (T2D)	pLoF	0.001	high_outlier	case	31716	HNRNPUL2	ENSG00000214753	FALSE	FALSE	1	1.26839	0.75701	0.0232194	2.51356	1.27 [0.0232, 2.51]	0.953	0.997
12675	2.2	exomewide_scan	not_conditioned	t2d	Type 2 diabetes (T2D)	pLoF	0.001	low_outlier	ctrl	284661	HOXA13	ENSG00000106031	FALSE	FALSE	6	0.0226629	0.223446	-0.344873	0.390199	0.0227 [-0.345, 0.390]	0.46	0.997
12708	2.2	exomewide_scan	not_conditioned	t2d	Type 2 diabetes (T2D)	pLoF	0.001	high_outlier	case	31716	HOXB9	ENSG00000170689	FALSE	FALSE	6	0.529223	0.306096	0.0257399	1.03271	0.529 [0.0257, 1.03]	0.958	0.997
12740	2.2	exomewide_scan	not_conditioned	t2d	Type 2 diabetes (T2D)	pLoF	0.001	high_outlier	case	31716	HOXD4	ENSG00000170166	FALSE	FALSE	5	0.515921	0.338369	-0.0406465	1.07249	0.516 [-0.0406, 1.07]	0.936	0.997
12751	2.2	exomewide_scan	not_conditioned	t2d	Type 2 diabetes (T2D)	pLoF	0.001	high_outlier	case	31714	HPCAL1	ENSG00000115756	FALSE	FALSE	1	1.25856	0.756563	0.0141246	2.503	1.26 [0.0141, 2.50]	0.952	0.997
12762	2.2	exomewide_scan	not_conditioned	t2d	Type 2 diabetes (T2D)	pLoF	0.001	low_outlier	ctrl	284661	HPGDS	ENSG00000163106	FALSE	FALSE	143	0.00493576	0.044203	-0.0677717	0.0776432	4.94e-03 [-0.0678, 0.0776]	0.456	0.997
12765	2.2	exomewide_scan	not_conditioned	t2d	Type 2 diabetes (T2D)	pLoF	0.001	low_outlier	ctrl	284661	HPR	ENSG00000261701	FALSE	FALSE	318	0.00327718	0.0300582	-0.0461642	0.0527185	3.28e-03 [-0.0462, 0.0527]	0.457	0.997
12773	2.2	exomewide_scan	not_conditioned	t2d	Type 2 diabetes (T2D)	pLoF	0.001	low_outlier	ctrl	284661	HPS5	ENSG00000110756	FALSE	FALSE	242	0.00343167	0.0352784	-0.0545961	0.0614595	3.43e-03 [-0.0546, 0.0615]	0.461	0.997
12818	2.2	exomewide_scan	not_conditioned	t2d	Type 2 diabetes (T2D)	pLoF	0.001	low_outlier	ctrl	284661	HS3ST4	ENSG00000182601	FALSE	FALSE	42	0.00946559	0.0826691	-0.126513	0.145444	9.47e-03 [-0.127, 0.145]	0.454	0.997
12984	2.2	exomewide_scan	not_conditioned	t2d	Type 2 diabetes (T2D)	pLoF	0.001	low_outlier	ctrl	284661	HTT	ENSG00000197386	FALSE	FALSE	982	0.00129865	0.0167905	-0.0263193	0.0289166	1.30e-03 [-0.0263, 0.0289]	0.469	0.997
12993	2.2	exomewide_scan	not_conditioned	t2d	Type 2 diabetes (T2D)	pLoF	0.001	low_outlier	ctrl	284661	HYAL1	ENSG00000114378	FALSE	FALSE	49	0.00850279	0.0785031	-0.120623	0.137629	8.50e-03 [-0.121, 0.138]	0.457	0.997
13005	2.2	exomewide_scan	not_conditioned	t2d	Type 2 diabetes (T2D)	pLoF	0.001	high_outlier	case	31716	HYDIN	ENSG00000157423	FALSE	FALSE	58	0.164043	0.0990444	0.00112946	0.326957	0.164 [1.13e-03, 0.327]	0.951	0.997
13054	2.2	exomewide_scan	not_conditioned	t2d	Type 2 diabetes (T2D)	pLoF	0.001	high_outlier	case	31716	ID1	ENSG00000125968	FALSE	FALSE	9	0.401251	0.249285	-0.00878634	0.811288	0.401 [-8.79e-03, 0.811]	0.946	0.997
13068	2.2	exomewide_scan	not_conditioned	t2d	Type 2 diabetes (T2D)	pLoF	0.001	low_outlier	ctrl	284661	IDH3B	ENSG00000101365	FALSE	FALSE	200	0.00359076	0.0366528	-0.0566977	0.0638793	3.59e-03 [-0.0567, 0.0639]	0.461	0.997
13094	2.2	exomewide_scan	not_conditioned	t2d	Type 2 diabetes (T2D)	pLoF	0.001	low_outlier	ctrl	284661	IFI16	ENSG00000163565	FALSE	FALSE	152	0.0054331	0.0436105	-0.0662998	0.077166	5.43e-03 [-0.0663, 0.0772]	0.45	0.997
13099	2.2	exomewide_scan	not_conditioned	t2d	Type 2 diabetes (T2D)	pLoF	0.001	low_outlier	ctrl	284661	IFI27L2	ENSG00000119632	FALSE	FALSE	147	0.00338308	0.0424814	-0.0664926	0.0732588	3.38e-03 [-0.0665, 0.0733]	0.468	0.997
13108	2.2	exomewide_scan	not_conditioned	t2d	Type 2 diabetes (T2D)	pLoF	0.001	high_outlier	case	31716	IFI44L	ENSG00000137959	FALSE	FALSE	9	0.387794	0.251801	-0.0263818	0.80197	0.388 [-0.0264, 0.802]	0.938	0.997
13252	2.2	exomewide_scan	not_conditioned	t2d	Type 2 diabetes (T2D)	pLoF	0.001	high_outlier	case	31716	IGSF3	ENSG00000143061	FALSE	FALSE	22	0.25701	0.161089	-0.00795783	0.521978	0.257 [-7.96e-03, 0.522]	0.945	0.997
13257	2.2	exomewide_scan	not_conditioned	t2d	Type 2 diabetes (T2D)	pLoF	0.001	low_outlier	ctrl	284661	IGSF8	ENSG00000162729	FALSE	FALSE	203	0.00407693	0.0379878	-0.0584074	0.0665613	4.08e-03 [-0.0584, 0.0666]	0.457	0.997
13340	2.2	exomewide_scan	not_conditioned	t2d	Type 2 diabetes (T2D)	pLoF	0.001	high_outlier	case	31716	IL1A	ENSG00000115008	FALSE	FALSE	7	0.435997	0.28599	-0.0344147	0.906409	0.436 [-0.0344, 0.906]	0.936	0.997
13361	2.2	exomewide_scan	not_conditioned	t2d	Type 2 diabetes (T2D)	pLoF	0.001	high_outlier	case	31716	IL20RA	ENSG00000016402	FALSE	FALSE	6	0.536398	0.311168	0.0245722	1.04822	0.536 [0.0246, 1.05]	0.958	0.997
13375	2.2	exomewide_scan	not_conditioned	t2d	Type 2 diabetes (T2D)	pLoF	0.001	low_outlier	ctrl	284661	IL23R	ENSG00000162594	FALSE	FALSE	47	0.00836922	0.0789268	-0.121454	0.138192	8.37e-03 [-0.121, 0.138]	0.458	0.997
13381	2.2	exomewide_scan	not_conditioned	t2d	Type 2 diabetes (T2D)	pLoF	0.001	low_outlier	ctrl	284661	IL26	ENSG00000111536	FALSE	FALSE	33	0.00869	0.0935176	-0.145133	0.162513	8.69e-03 [-0.145, 0.163]	0.463	0.997
13413	2.2	exomewide_scan	not_conditioned	t2d	Type 2 diabetes (T2D)	pLoF	0.001	low_outlier	ctrl	284661	IL4I1	ENSG00000104951	FALSE	FALSE	39	0.00635285	0.0835221	-0.131029	0.143734	6.35e-03 [-0.131, 0.144]	0.47	0.997
13423	2.2	exomewide_scan	not_conditioned	t2d	Type 2 diabetes (T2D)	pLoF	0.001	high_outlier	case	31716	IL6R	ENSG00000160712	FALSE	FALSE	7	0.443901	0.285515	-0.0257294	0.913531	0.444 [-0.0257, 0.914]	0.94	0.997
13431	2.2	exomewide_scan	not_conditioned	t2d	Type 2 diabetes (T2D)	pLoF	0.001	low_outlier	ctrl	284661	ILDR1	ENSG00000145103	FALSE	FALSE	253	0.00378451	0.0345607	-0.0530628	0.0606318	3.78e-03 [-0.0531, 0.0606]	0.456	0.997
13482	2.2	exomewide_scan	not_conditioned	t2d	Type 2 diabetes (T2D)	pLoF	0.001	low_outlier	ctrl	284661	INF2	ENSG00000203485	FALSE	FALSE	265	0.00271633	0.0315279	-0.0491425	0.0545751	2.72e-03 [-0.0491, 0.0546]	0.466	0.997
13520	2.2	exomewide_scan	not_conditioned	t2d	Type 2 diabetes (T2D)	pLoF	0.001	high_outlier	case	31716	INPP4A	ENSG00000040933	FALSE	FALSE	3	0.742608	0.436813	0.0241146	1.4611	0.743 [0.0241, 1.46]	0.955	0.997
13561	2.2	exomewide_scan	not_conditioned	t2d	Type 2 diabetes (T2D)	pLoF	0.001	high_outlier	case	31716	INSYN1	ENSG00000205363	FALSE	FALSE	2	0.838636	0.532491	-0.0372338	1.71451	0.839 [-0.0372, 1.71]	0.942	0.997
13595	2.2	exomewide_scan	not_conditioned	t2d	Type 2 diabetes (T2D)	pLoF	0.001	high_outlier	case	31716	INTS9	ENSG00000104299	FALSE	FALSE	22	0.275977	0.160361	0.0122066	0.539747	0.276 [0.0122, 0.540]	0.957	0.997
13607	2.2	exomewide_scan	not_conditioned	t2d	Type 2 diabetes (T2D)	pLoF	0.001	high_outlier	case	31716	IPCEF1	ENSG00000074706	FALSE	FALSE	8	0.410777	0.26948	-0.0324782	0.854032	0.411 [-0.0325, 0.854]	0.936	0.997
13709	2.2	exomewide_scan	not_conditioned	t2d	Type 2 diabetes (T2D)	pLoF	0.001	high_outlier	case	31716	IRGQ	ENSG00000167378	FALSE	FALSE	14	0.3518	0.199857	0.0230645	0.680536	0.352 [0.0231, 0.681]	0.961	0.997
13763	2.2	exomewide_scan	not_conditioned	t2d	Type 2 diabetes (T2D)	pLoF	0.001	low_outlier	ctrl	284661	ITFG2	ENSG00000111203	FALSE	FALSE	98	0.00611327	0.0542735	-0.0831587	0.0953852	6.11e-03 [-0.0832, 0.0954]	0.455	0.997
13764	2.2	exomewide_scan	not_conditioned	t2d	Type 2 diabetes (T2D)	pLoF	0.001	high_outlier	case	31716	ITFG2	ENSG00000111203	FALSE	FALSE	10	0.362033	0.23803	-0.0294915	0.753558	0.362 [-0.0295, 0.754]	0.936	0.997
13773	2.2	exomewide_scan	not_conditioned	t2d	Type 2 diabetes (T2D)	pLoF	0.001	low_outlier	ctrl	284661	ITGA2B	ENSG00000005961	FALSE	FALSE	207	0.00382794	0.0363656	-0.0559881	0.063644	3.83e-03 [-0.0560, 0.0636]	0.458	0.997
13777	2.2	exomewide_scan	not_conditioned	t2d	Type 2 diabetes (T2D)	pLoF	0.001	low_outlier	ctrl	284661	ITGA4	ENSG00000115232	FALSE	FALSE	96	0.00554285	0.0559312	-0.0864558	0.0975415	5.54e-03 [-0.0865, 0.0975]	0.461	0.997
13794	2.2	exomewide_scan	not_conditioned	t2d	Type 2 diabetes (T2D)	pLoF	0.001	high_outlier	case	31716	ITGAL	ENSG00000005844	FALSE	FALSE	7	0.431213	0.284871	-0.0373581	0.899784	0.431 [-0.0374, 0.900]	0.935	0.997
13842	2.2	exomewide_scan	not_conditioned	t2d	Type 2 diabetes (T2D)	pLoF	0.001	high_outlier	case	31706	ITM2C	ENSG00000135916	FALSE	FALSE	1	1.1405	0.756563	-0.103935	2.38494	1.14 [-0.104, 2.38]	0.934	0.997
13852	2.2	exomewide_scan	not_conditioned	t2d	Type 2 diabetes (T2D)	pLoF	0.001	low_outlier	ctrl	284661	ITPR1	ENSG00000150995	FALSE	FALSE	100	0.00547069	0.0549573	-0.084926	0.0958674	5.47e-03 [-0.0849, 0.0959]	0.46	0.997
13962	2.2	exomewide_scan	not_conditioned	t2d	Type 2 diabetes (T2D)	pLoF	0.001	low_outlier	ctrl	284661	JUN	ENSG00000177606	FALSE	FALSE	3	0.0273402	0.312377	-0.486474	0.541155	0.0273 [-0.486, 0.541]	0.465	0.997
14030	2.2	exomewide_scan	not_conditioned	t2d	Type 2 diabetes (T2D)	pLoF	0.001	low_outlier	ctrl	284661	KBTBD4	ENSG00000123444	FALSE	FALSE	157	0.00403845	0.0437924	-0.0679936	0.0760705	4.04e-03 [-0.0680, 0.0761]	0.463	0.997
14057	2.2	exomewide_scan	not_conditioned	t2d	Type 2 diabetes (T2D)	pLoF	0.001	low_outlier	ctrl	284661	KCNAB2	ENSG00000069424	FALSE	FALSE	62	0.00632952	0.0687209	-0.106706	0.119365	6.33e-03 [-0.107, 0.119]	0.463	0.997
14067	2.2	exomewide_scan	not_conditioned	t2d	Type 2 diabetes (T2D)	pLoF	0.001	high_outlier	case	31716	KCNC2	ENSG00000166006	FALSE	FALSE	6	0.509887	0.307275	0.0044646	1.01531	0.510 [4.46e-03, 1.02]	0.951	0.997
14109	2.2	exomewide_scan	not_conditioned	t2d	Type 2 diabetes (T2D)	pLoF	0.001	low_outlier	ctrl	284661	KCNIP3	ENSG00000115041	FALSE	FALSE	34	0.0105053	0.0939728	-0.144066	0.165077	0.0105 [-0.144, 0.165]	0.455	0.997
14157	2.2	exomewide_scan	not_conditioned	t2d	Type 2 diabetes (T2D)	pLoF	0.001	low_outlier	ctrl	284661	KCNK3	ENSG00000171303	FALSE	FALSE	3	0.0250094	0.316342	-0.495327	0.545346	0.0250 [-0.495, 0.545]	0.468	0.997
14160	2.2	exomewide_scan	not_conditioned	t2d	Type 2 diabetes (T2D)	pLoF	0.001	high_outlier	case	31712	KCNK4	ENSG00000182450	FALSE	FALSE	1	1.13966	0.756934	-0.105386	2.38471	1.14 [-0.105, 2.38]	0.934	0.997
14162	2.2	exomewide_scan	not_conditioned	t2d	Type 2 diabetes (T2D)	pLoF	0.001	high_outlier	case	31716	KCNK5	ENSG00000164626	FALSE	FALSE	3	0.700983	0.440027	-0.022797	1.42476	0.701 [-0.0228, 1.42]	0.944	0.997
14201	2.2	exomewide_scan	not_conditioned	t2d	Type 2 diabetes (T2D)	pLoF	0.001	low_outlier	ctrl	284661	KCNT1	ENSG00000107147	FALSE	FALSE	143	0.00400404	0.0459217	-0.0715304	0.0795385	4.00e-03 [-0.0715, 0.0795]	0.465	0.997
14258	2.2	exomewide_scan	not_conditioned	t2d	Type 2 diabetes (T2D)	pLoF	0.001	high_outlier	case	31716	KDM1A	ENSG00000004487	FALSE	FALSE	12	0.372133	0.218074	0.0134332	0.730833	0.372 [0.0134, 0.731]	0.956	0.997
14411	2.2	exomewide_scan	not_conditioned	t2d	Type 2 diabetes (T2D)	pLoF	0.001	high_outlier	case	31716	KIF26A	ENSG00000066735	FALSE	FALSE	10	0.401742	0.235999	0.0135582	0.789926	0.402 [0.0136, 0.790]	0.956	0.997
14440	2.2	exomewide_scan	not_conditioned	t2d	Type 2 diabetes (T2D)	pLoF	0.001	low_outlier	ctrl	284661	KIF9	ENSG00000088727	FALSE	FALSE	162	0.00536349	0.0431831	-0.0656664	0.0763934	5.36e-03 [-0.0657, 0.0764]	0.451	0.997
14449	2.2	exomewide_scan	not_conditioned	t2d	Type 2 diabetes (T2D)	pLoF	0.001	high_outlier	case	31716	KIFC2	ENSG00000167702	FALSE	FALSE	15	0.33176	0.194186	0.0123525	0.651168	0.332 [0.0124, 0.651]	0.956	0.997
14505	2.2	exomewide_scan	not_conditioned	t2d	Type 2 diabetes (T2D)	pLoF	0.001	low_outlier	ctrl	284661	KLF16	ENSG00000129911	FALSE	FALSE	9	0.0173299	0.173859	-0.268643	0.303303	0.0173 [-0.269, 0.303]	0.46	0.997
14528	2.2	exomewide_scan	not_conditioned	t2d	Type 2 diabetes (T2D)	pLoF	0.001	low_outlier	ctrl	284661	KLHDC7A	ENSG00000179023	FALSE	FALSE	1	0.0625421	0.541052	-0.827409	0.952493	0.0625 [-0.827, 0.952]	0.454	0.997
14585	2.2	exomewide_scan	not_conditioned	t2d	Type 2 diabetes (T2D)	pLoF	0.001	low_outlier	ctrl	284661	KLHL40	ENSG00000157119	FALSE	FALSE	108	0.0054149	0.0528833	-0.0815704	0.0924002	5.41e-03 [-0.0816, 0.0924]	0.459	0.997
14643	2.2	exomewide_scan	not_conditioned	t2d	Type 2 diabetes (T2D)	pLoF	0.001	high_outlier	case	31716	KLRD1	ENSG00000134539	FALSE	FALSE	5	0.539116	0.336609	-0.0145565	1.09279	0.539 [-0.0146, 1.09]	0.945	0.997
14657	2.2	exomewide_scan	not_conditioned	t2d	Type 2 diabetes (T2D)	pLoF	0.001	high_outlier	case	31714	KMT2A	ENSG00000118058	FALSE	FALSE	16	0.322314	0.189279	0.0109778	0.63365	0.322 [0.0110, 0.634]	0.956	0.997
14670	2.2	exomewide_scan	not_conditioned	t2d	Type 2 diabetes (T2D)	pLoF	0.001	high_outlier	case	31716	KMT5C	ENSG00000133247	FALSE	FALSE	4	0.558732	0.373843	-0.056185	1.17365	0.559 [-0.0562, 1.17]	0.932	0.997
14687	2.2	exomewide_scan	not_conditioned	t2d	Type 2 diabetes (T2D)	pLoF	0.001	low_outlier	ctrl	284661	KPNA2	ENSG00000182481	FALSE	FALSE	56	0.00700911	0.0698986	-0.107964	0.121982	7.01e-03 [-0.108, 0.122]	0.46	0.997
14708	2.2	exomewide_scan	not_conditioned	t2d	Type 2 diabetes (T2D)	pLoF	0.001	low_outlier	ctrl	284661	KRBA2	ENSG00000184619	FALSE	FALSE	1	0.0465147	0.523018	-0.813773	0.906803	0.0465 [-0.814, 0.907]	0.465	0.997
14743	2.2	exomewide_scan	not_conditioned	t2d	Type 2 diabetes (T2D)	pLoF	0.001	high_outlier	case	31716	KRT19	ENSG00000171345	FALSE	FALSE	6	0.529111	0.306094	0.0256312	1.03259	0.529 [0.0256, 1.03]	0.958	0.997
14781	2.2	exomewide_scan	not_conditioned	t2d	Type 2 diabetes (T2D)	pLoF	0.001	high_outlier	case	31716	KRT38	ENSG00000171360	FALSE	FALSE	59	0.153723	0.0976952	-0.0069713	0.314417	0.154 [-6.97e-03, 0.314]	0.942	0.997
14810	2.2	exomewide_scan	not_conditioned	t2d	Type 2 diabetes (T2D)	pLoF	0.001	low_outlier	ctrl	284661	KRT77	ENSG00000189182	FALSE	FALSE	198	0.00333239	0.0374401	-0.0582511	0.0649159	3.33e-03 [-0.0583, 0.0649]	0.465	0.997
14871	2.2	exomewide_scan	not_conditioned	t2d	Type 2 diabetes (T2D)	pLoF	0.001	low_outlier	ctrl	284661	KRTAP19-7	ENSG00000244362	FALSE	FALSE	6	0.015973	0.207328	-0.325051	0.356997	0.0160 [-0.325, 0.357]	0.469	0.997
14939	2.2	exomewide_scan	not_conditioned	t2d	Type 2 diabetes (T2D)	pLoF	0.001	low_outlier	ctrl	284661	KRTAP9-9	ENSG00000198083	FALSE	FALSE	23	0.00846304	0.109061	-0.170926	0.187852	8.46e-03 [-0.171, 0.188]	0.469	0.997
14965	2.2	exomewide_scan	not_conditioned	t2d	Type 2 diabetes (T2D)	pLoF	0.001	high_outlier	case	31716	L1TD1	ENSG00000240563	FALSE	FALSE	11	0.340357	0.227768	-0.034288	0.715002	0.340 [-0.0343, 0.715]	0.932	0.997
14975	2.2	exomewide_scan	not_conditioned	t2d	Type 2 diabetes (T2D)	pLoF	0.001	high_outlier	case	31716	L3MBTL3	ENSG00000198945	FALSE	FALSE	8	0.462081	0.269476	0.0188324	0.90533	0.462 [0.0188, 0.905]	0.957	0.997
15021	2.2	exomewide_scan	not_conditioned	t2d	Type 2 diabetes (T2D)	pLoF	0.001	high_outlier	case	31716	LAMC3	ENSG00000050555	FALSE	FALSE	57	0.15863	0.100529	-0.00672549	0.323985	0.159 [-6.73e-03, 0.324]	0.943	0.997
15032	2.2	exomewide_scan	not_conditioned	t2d	Type 2 diabetes (T2D)	pLoF	0.001	high_outlier	case	31699	LAMTOR4	ENSG00000188186	FALSE	FALSE	1	1.2238	0.756302	-0.0202061	2.46781	1.22 [-0.0202, 2.47]	0.947	0.997
15100	2.2	exomewide_scan	not_conditioned	t2d	Type 2 diabetes (T2D)	pLoF	0.001	high_outlier	case	31716	LCE1C	ENSG00000197084	FALSE	FALSE	6	0.483524	0.308382	-0.0237193	0.990767	0.484 [-0.0237, 0.991]	0.942	0.997
15112	2.2	exomewide_scan	not_conditioned	t2d	Type 2 diabetes (T2D)	pLoF	0.001	low_outlier	ctrl	284661	LCE6A	ENSG00000235942	FALSE	FALSE	3	0.0316438	0.312379	-0.482174	0.545462	0.0316 [-0.482, 0.545]	0.46	0.997
15148	2.2	exomewide_scan	not_conditioned	t2d	Type 2 diabetes (T2D)	pLoF	0.001	high_outlier	case	31716	LCT	ENSG00000115850	FALSE	FALSE	27	0.221986	0.14566	-0.0176034	0.461575	0.222 [-0.0176, 0.462]	0.936	0.997
15191	2.2	exomewide_scan	not_conditioned	t2d	Type 2 diabetes (T2D)	pLoF	0.001	low_outlier	ctrl	284661	LEFTY2	ENSG00000143768	FALSE	FALSE	71	0.00654891	0.0642189	-0.0990818	0.11218	6.55e-03 [-0.0991, 0.112]	0.459	0.997
15252	2.2	exomewide_scan	not_conditioned	t2d	Type 2 diabetes (T2D)	pLoF	0.001	low_outlier	ctrl	284661	LGALS9	ENSG00000168961	FALSE	FALSE	159	0.0051493	0.0414894	-0.0630947	0.0733933	5.15e-03 [-0.0631, 0.0734]	0.451	0.997
15268	2.2	exomewide_scan	not_conditioned	t2d	Type 2 diabetes (T2D)	pLoF	0.001	high_outlier	case	31716	LGMN	ENSG00000100600	FALSE	FALSE	3	0.668908	0.430809	-0.0397097	1.37753	0.669 [-0.0397, 1.38]	0.94	0.997
15275	2.2	exomewide_scan	not_conditioned	t2d	Type 2 diabetes (T2D)	pLoF	0.001	low_outlier	ctrl	284661	LGSN	ENSG00000146166	FALSE	FALSE	142	0.00538581	0.046426	-0.0709782	0.0817498	5.39e-03 [-0.0710, 0.0817]	0.454	0.997
15338	2.2	exomewide_scan	not_conditioned	t2d	Type 2 diabetes (T2D)	pLoF	0.001	high_outlier	case	31716	LILRB5	ENSG00000105609	FALSE	FALSE	23	0.236286	0.155951	-0.0202306	0.492803	0.236 [-0.0202, 0.493]	0.935	0.997
15350	2.2	exomewide_scan	not_conditioned	t2d	Type 2 diabetes (T2D)	pLoF	0.001	high_outlier	case	31716	LIME1	ENSG00000203896	FALSE	FALSE	67	0.147768	0.0914504	-0.00265452	0.298191	0.148 [-2.65e-03, 0.298]	0.947	0.997
15376	2.2	exomewide_scan	not_conditioned	t2d	Type 2 diabetes (T2D)	pLoF	0.001	high_outlier	case	31716	LINGO1	ENSG00000169783	FALSE	FALSE	1	1.21521	0.753047	-0.0234421	2.45386	1.22 [-0.0234, 2.45]	0.947	0.997
15378	2.2	exomewide_scan	not_conditioned	t2d	Type 2 diabetes (T2D)	pLoF	0.001	high_outlier	case	31716	LINGO2	ENSG00000174482	FALSE	FALSE	4	0.573769	0.379178	-0.0499233	1.19746	0.574 [-0.0499, 1.20]	0.935	0.997
15381	2.2	exomewide_scan	not_conditioned	t2d	Type 2 diabetes (T2D)	pLoF	0.001	low_outlier	ctrl	284661	LINS1	ENSG00000140471	FALSE	FALSE	172	0.00493509	0.0403955	-0.0615096	0.0713798	4.94e-03 [-0.0615, 0.0714]	0.451	0.997
15446	2.2	exomewide_scan	not_conditioned	t2d	Type 2 diabetes (T2D)	pLoF	0.001	low_outlier	ctrl	284661	LMLN	ENSG00000185621	FALSE	FALSE	145	0.00526661	0.0456429	-0.0698093	0.0803425	5.27e-03 [-0.0698, 0.0803]	0.454	0.997
15466	2.2	exomewide_scan	not_conditioned	t2d	Type 2 diabetes (T2D)	pLoF	0.001	high_outlier	case	31716	LMOD1	ENSG00000163431	FALSE	FALSE	1	1.14334	0.755308	-0.0990311	2.38571	1.14 [-0.0990, 2.39]	0.935	0.997
15491	2.2	exomewide_scan	not_conditioned	t2d	Type 2 diabetes (T2D)	pLoF	0.001	low_outlier	ctrl	284661	LONP2	ENSG00000102910	FALSE	FALSE	940	0.00157901	0.0175021	-0.0272094	0.0303674	1.58e-03 [-0.0272, 0.0304]	0.464	0.997
15529	2.2	exomewide_scan	not_conditioned	t2d	Type 2 diabetes (T2D)	pLoF	0.001	high_outlier	case	31716	LPGAT1	ENSG00000123684	FALSE	FALSE	2	0.894374	0.534098	0.015861	1.77289	0.894 [0.0159, 1.77]	0.953	0.997
15532	2.2	exomewide_scan	not_conditioned	t2d	Type 2 diabetes (T2D)	pLoF	0.001	low_outlier	ctrl	284661	LPIN2	ENSG00000101577	FALSE	FALSE	130	0.004917	0.045417	-0.0697873	0.0796213	4.92e-03 [-0.0698, 0.0796]	0.457	0.997
15619	2.2	exomewide_scan	not_conditioned	t2d	Type 2 diabetes (T2D)	pLoF	0.001	high_outlier	case	31716	LRRC1	ENSG00000137269	FALSE	FALSE	5	0.575457	0.340846	0.0148152	1.1361	0.575 [0.0148, 1.14]	0.954	0.997
15714	2.2	exomewide_scan	not_conditioned	t2d	Type 2 diabetes (T2D)	pLoF	0.001	high_outlier	case	31716	LRRC61	ENSG00000127399	FALSE	FALSE	15	0.322434	0.195335	0.00113652	0.643731	0.322 [1.14e-03, 0.644]	0.951	0.997
15743	2.2	exomewide_scan	not_conditioned	t2d	Type 2 diabetes (T2D)	pLoF	0.001	high_outlier	case	31715	LRRC8D	ENSG00000171492	FALSE	FALSE	1	1.17816	0.755308	-0.0642111	2.42053	1.18 [-0.0642, 2.42]	0.941	0.997
15794	2.2	exomewide_scan	not_conditioned	t2d	Type 2 diabetes (T2D)	pLoF	0.001	low_outlier	ctrl	284661	LSM11	ENSG00000155858	FALSE	FALSE	39	0.00782492	0.0848108	-0.131676	0.147326	7.82e-03 [-0.132, 0.147]	0.463	0.997
15799	2.2	exomewide_scan	not_conditioned	t2d	Type 2 diabetes (T2D)	pLoF	0.001	high_outlier	case	31716	LSM14B	ENSG00000149657	FALSE	FALSE	2	0.817719	0.52878	-0.0520467	1.68748	0.818 [-0.0520, 1.69]	0.939	0.997
15929	2.2	exomewide_scan	not_conditioned	t2d	Type 2 diabetes (T2D)	pLoF	0.001	high_outlier	case	31716	LYPD6	ENSG00000187123	FALSE	FALSE	12	0.36682	0.218438	0.00752146	0.726119	0.367 [7.52e-03, 0.726]	0.953	0.997
15947	2.2	exomewide_scan	not_conditioned	t2d	Type 2 diabetes (T2D)	pLoF	0.001	high_outlier	case	31714	LYRM7	ENSG00000186687	FALSE	FALSE	4	0.635111	0.375332	0.0177448	1.25248	0.635 [0.0177, 1.25]	0.955	0.997
16052	2.2	exomewide_scan	not_conditioned	t2d	Type 2 diabetes (T2D)	pLoF	0.001	high_outlier	case	31716	MAK16	ENSG00000198042	FALSE	FALSE	2	0.899349	0.531698	0.0247836	1.77391	0.899 [0.0248, 1.77]	0.955	0.997
16087	2.2	exomewide_scan	not_conditioned	t2d	Type 2 diabetes (T2D)	pLoF	0.001	high_outlier	case	31716	MAN2A2	ENSG00000196547	FALSE	FALSE	13	0.315368	0.208896	-0.0282353	0.658971	0.315 [-0.0282, 0.659]	0.934	0.997
16090	2.2	exomewide_scan	not_conditioned	t2d	Type 2 diabetes (T2D)	pLoF	0.001	low_outlier	ctrl	284661	MAN2B2	ENSG00000013288	FALSE	FALSE	213	0.00377515	0.0362232	-0.0558067	0.063357	3.78e-03 [-0.0558, 0.0634]	0.458	0.997
16103	2.2	exomewide_scan	not_conditioned	t2d	Type 2 diabetes (T2D)	pLoF	0.001	high_outlier	case	31715	MANF	ENSG00000145050	FALSE	FALSE	1	1.18584	0.758162	-0.0612255	2.43291	1.19 [-0.0612, 2.43]	0.941	0.997
16138	2.2	exomewide_scan	not_conditioned	t2d	Type 2 diabetes (T2D)	pLoF	0.001	low_outlier	ctrl	284661	MAP3K10	ENSG00000130758	FALSE	FALSE	135	0.00512677	0.0448994	-0.0687262	0.0789797	5.13e-03 [-0.0687, 0.0790]	0.455	0.997
16178	2.2	exomewide_scan	not_conditioned	t2d	Type 2 diabetes (T2D)	pLoF	0.001	high_outlier	case	31716	MAP4K4	ENSG00000071054	FALSE	FALSE	8	0.421339	0.267519	-0.0186906	0.861369	0.421 [-0.0187, 0.861]	0.942	0.997
16207	2.2	exomewide_scan	not_conditioned	t2d	Type 2 diabetes (T2D)	pLoF	0.001	high_outlier	case	31716	MAPK3	ENSG00000102882	FALSE	FALSE	8	0.437186	0.266474	-0.00112473	0.875497	0.437 [-1.12e-03, 0.875]	0.95	0.997
16254	2.2	exomewide_scan	not_conditioned	t2d	Type 2 diabetes (T2D)	pLoF	0.001	low_outlier	ctrl	284661	MARCHF6	ENSG00000145495	FALSE	FALSE	27	0.0109172	0.101928	-0.156739	0.178574	0.0109 [-0.157, 0.179]	0.457	0.997
16282	2.2	exomewide_scan	not_conditioned	t2d	Type 2 diabetes (T2D)	pLoF	0.001	low_outlier	ctrl	284661	MARVELD2	ENSG00000152939	FALSE	FALSE	455	0.00309428	0.0248483	-0.0377775	0.0439661	3.09e-03 [-0.0378, 0.0440]	0.45	0.997
16301	2.2	exomewide_scan	not_conditioned	t2d	Type 2 diabetes (T2D)	pLoF	0.001	low_outlier	ctrl	284661	MASTL	ENSG00000120539	FALSE	FALSE	284	0.00262257	0.034412	-0.0539801	0.0592253	2.62e-03 [-0.0540, 0.0592]	0.47	0.997
16428	2.2	exomewide_scan	not_conditioned	t2d	Type 2 diabetes (T2D)	pLoF	0.001	high_outlier	case	31716	MCMDC2	ENSG00000178460	FALSE	FALSE	24	0.269839	0.153553	0.0172668	0.522411	0.270 [0.0173, 0.522]	0.961	0.997
16498	2.2	exomewide_scan	not_conditioned	t2d	Type 2 diabetes (T2D)	pLoF	0.001	high_outlier	case	31716	MED1	ENSG00000125686	FALSE	FALSE	2	0.847468	0.530139	-0.0245331	1.71947	0.847 [-0.0245, 1.72]	0.945	0.997
16544	2.2	exomewide_scan	not_conditioned	t2d	Type 2 diabetes (T2D)	pLoF	0.001	high_outlier	case	31716	MED6	ENSG00000133997	FALSE	FALSE	5	0.523936	0.333715	-0.0249763	1.07285	0.524 [-0.0250, 1.07]	0.942	0.997
16588	2.2	exomewide_scan	not_conditioned	t2d	Type 2 diabetes (T2D)	pLoF	0.001	high_outlier	case	31716	MELK	ENSG00000165304	FALSE	FALSE	22	0.270521	0.16173	0.00449882	0.536543	0.271 [4.50e-03, 0.537]	0.953	0.997
16616	2.2	exomewide_scan	not_conditioned	t2d	Type 2 diabetes (T2D)	pLoF	0.001	low_outlier	ctrl	284661	MET	ENSG00000105976	FALSE	FALSE	49	0.00708217	0.0781954	-0.121538	0.135702	7.08e-03 [-0.122, 0.136]	0.464	0.997
16633	2.2	exomewide_scan	not_conditioned	t2d	Type 2 diabetes (T2D)	pLoF	0.001	low_outlier	ctrl	284661	METTL15	ENSG00000169519	FALSE	FALSE	100	0.00525287	0.0548662	-0.084994	0.0954997	5.25e-03 [-0.0850, 0.0955]	0.462	0.997
16663	2.2	exomewide_scan	not_conditioned	t2d	Type 2 diabetes (T2D)	pLoF	0.001	low_outlier	ctrl	284661	METTL3	ENSG00000165819	FALSE	FALSE	539	0.00187513	0.0222005	-0.0346414	0.0383917	1.88e-03 [-0.0346, 0.0384]	0.466	0.997
16682	2.2	exomewide_scan	not_conditioned	t2d	Type 2 diabetes (T2D)	pLoF	0.001	high_outlier	case	31716	MEX3B	ENSG00000183496	FALSE	FALSE	2	0.897452	0.532499	0.0215691	1.77333	0.897 [0.0216, 1.77]	0.954	0.997
16683	2.2	exomewide_scan	not_conditioned	t2d	Type 2 diabetes (T2D)	pLoF	0.001	low_outlier	ctrl	284661	MEX3C	ENSG00000176624	FALSE	FALSE	26	0.0127766	0.101537	-0.154237	0.17979	0.0128 [-0.154, 0.180]	0.45	0.997
16759	2.2	exomewide_scan	not_conditioned	t2d	Type 2 diabetes (T2D)	pLoF	0.001	low_outlier	ctrl	284661	MGAT4A	ENSG00000071073	FALSE	FALSE	31	0.0105725	0.0984141	-0.151304	0.172449	0.0106 [-0.151, 0.172]	0.457	0.997
16760	2.2	exomewide_scan	not_conditioned	t2d	Type 2 diabetes (T2D)	pLoF	0.001	high_outlier	case	31716	MGAT4A	ENSG00000071073	FALSE	FALSE	7	0.484881	0.286001	0.0144512	0.955311	0.485 [0.0145, 0.955]	0.955	0.997
16810	2.2	exomewide_scan	not_conditioned	t2d	Type 2 diabetes (T2D)	pLoF	0.001	high_outlier	case	31716	MICOS10	ENSG00000173436	FALSE	FALSE	1	1.15246	0.755325	-0.0899391	2.39486	1.15 [-0.0899, 2.39]	0.936	0.997
16817	2.2	exomewide_scan	not_conditioned	t2d	Type 2 diabetes (T2D)	pLoF	0.001	low_outlier	ctrl	284661	MICU3	ENSG00000155970	FALSE	FALSE	199	0.00404638	0.0378543	-0.0582184	0.0663112	4.05e-03 [-0.0582, 0.0663]	0.457	0.997
16823	2.2	exomewide_scan	not_conditioned	t2d	Type 2 diabetes (T2D)	pLoF	0.001	low_outlier	ctrl	284661	MIEF1	ENSG00000100335	FALSE	FALSE	61	0.00644328	0.0660514	-0.102202	0.115088	6.44e-03 [-0.102, 0.115]	0.461	0.997
16909	2.2	exomewide_scan	not_conditioned	t2d	Type 2 diabetes (T2D)	pLoF	0.001	high_outlier	case	31716	MLC1	ENSG00000100427	FALSE	FALSE	9	0.403095	0.249218	-0.00683213	0.813022	0.403 [-6.83e-03, 0.813]	0.947	0.997
16991	2.2	exomewide_scan	not_conditioned	t2d	Type 2 diabetes (T2D)	pLoF	0.001	high_outlier	case	31716	MMP25	ENSG00000008516	FALSE	FALSE	70	0.148231	0.0901791	-0.00010042	0.296562	0.148 [-1.00e-04, 0.297]	0.95	0.997
17066	2.2	exomewide_scan	not_conditioned	t2d	Type 2 diabetes (T2D)	pLoF	0.001	low_outlier	ctrl	284661	MON1A	ENSG00000164077	FALSE	FALSE	107	0.00486575	0.0531298	-0.082525	0.0922565	4.87e-03 [-0.0825, 0.0923]	0.464	0.997
17094	2.2	exomewide_scan	not_conditioned	t2d	Type 2 diabetes (T2D)	pLoF	0.001	high_outlier	case	31716	MOV10	ENSG00000155363	FALSE	FALSE	6	0.47472	0.308378	-0.0325167	0.981957	0.475 [-0.0325, 0.982]	0.938	0.997
17155	2.2	exomewide_scan	not_conditioned	t2d	Type 2 diabetes (T2D)	pLoF	0.001	low_outlier	ctrl	284661	MPZL1	ENSG00000197965	FALSE	FALSE	46	0.00844428	0.0797799	-0.122782	0.139671	8.44e-03 [-0.123, 0.140]	0.458	0.997
17175	2.2	exomewide_scan	not_conditioned	t2d	Type 2 diabetes (T2D)	pLoF	0.001	high_outlier	case	31716	MREG	ENSG00000118242	FALSE	FALSE	5	0.530993	0.338376	-0.025586	1.08757	0.531 [-0.0256, 1.09]	0.942	0.997
17191	2.2	exomewide_scan	not_conditioned	t2d	Type 2 diabetes (T2D)	pLoF	0.001	low_outlier	ctrl	284661	MRNIP	ENSG00000161010	FALSE	FALSE	67	0.00536391	0.0647095	-0.101074	0.111802	5.36e-03 [-0.101, 0.112]	0.467	0.997
17229	2.2	exomewide_scan	not_conditioned	t2d	Type 2 diabetes (T2D)	pLoF	0.001	low_outlier	ctrl	284661	MRPL19	ENSG00000115364	FALSE	FALSE	273	0.00270015	0.0331781	-0.051873	0.0572733	2.70e-03 [-0.0519, 0.0573]	0.468	0.997
17293	2.2	exomewide_scan	not_conditioned	t2d	Type 2 diabetes (T2D)	pLoF	0.001	high_outlier	case	31716	MRPL52	ENSG00000172590	FALSE	FALSE	10	0.393244	0.235987	0.00507993	0.781408	0.393 [5.08e-03, 0.781]	0.952	0.997
17306	2.2	exomewide_scan	not_conditioned	t2d	Type 2 diabetes (T2D)	pLoF	0.001	low_outlier	ctrl	284661	MRPS11	ENSG00000181991	FALSE	FALSE	41	0.00645704	0.0827183	-0.129602	0.142517	6.46e-03 [-0.130, 0.143]	0.469	0.997
17329	2.2	exomewide_scan	not_conditioned	t2d	Type 2 diabetes (T2D)	pLoF	0.001	high_outlier	case	31716	MRPS22	ENSG00000175110	FALSE	FALSE	39	0.192521	0.121476	-0.00728924	0.392331	0.193 [-7.29e-03, 0.392]	0.943	0.997
17390	2.2	exomewide_scan	not_conditioned	t2d	Type 2 diabetes (T2D)	pLoF	0.001	low_outlier	ctrl	284661	MS4A4E	ENSG00000214787	FALSE	FALSE	46	0.00684799	0.0808881	-0.126201	0.139897	6.85e-03 [-0.126, 0.140]	0.466	0.997
17393	2.2	exomewide_scan	not_conditioned	t2d	Type 2 diabetes (T2D)	pLoF	0.001	high_outlier	case	31716	MS4A5	ENSG00000166930	FALSE	FALSE	6	0.482486	0.309044	-0.0258461	0.990818	0.482 [-0.0258, 0.991]	0.941	0.997
17455	2.2	exomewide_scan	not_conditioned	t2d	Type 2 diabetes (T2D)	pLoF	0.001	high_outlier	case	31716	MSTN	ENSG00000138379	FALSE	FALSE	2	0.906688	0.534977	0.0267291	1.78665	0.907 [0.0267, 1.79]	0.955	0.997
17484	2.2	exomewide_scan	not_conditioned	t2d	Type 2 diabetes (T2D)	pLoF	0.001	high_outlier	case	31716	MTA1	ENSG00000182979	FALSE	FALSE	5	0.565942	0.333717	0.0170264	1.11486	0.566 [0.0170, 1.11]	0.955	0.997
17492	2.2	exomewide_scan	not_conditioned	t2d	Type 2 diabetes (T2D)	pLoF	0.001	low_outlier	ctrl	284661	MTARC2	ENSG00000117791	FALSE	FALSE	20	0.0118907	0.120988	-0.187117	0.210898	0.0119 [-0.187, 0.211]	0.461	0.997
17526	2.2	exomewide_scan	not_conditioned	t2d	Type 2 diabetes (T2D)	pLoF	0.001	low_outlier	ctrl	284661	MTG1	ENSG00000148824	FALSE	FALSE	94	0.00556869	0.0597941	-0.0927839	0.103921	5.57e-03 [-0.0928, 0.104]	0.463	0.997
17556	2.2	exomewide_scan	not_conditioned	t2d	Type 2 diabetes (T2D)	pLoF	0.001	low_outlier	ctrl	284661	MTMR2	ENSG00000087053	FALSE	FALSE	2717	0.00114867	0.0105747	-0.0162452	0.0185425	1.15e-03 [-0.0162, 0.0185]	0.457	0.997
17562	2.2	exomewide_scan	not_conditioned	t2d	Type 2 diabetes (T2D)	pLoF	0.001	low_outlier	ctrl	284661	MTMR6	ENSG00000139505	FALSE	FALSE	116	0.00500924	0.0483652	-0.0745444	0.0845629	5.01e-03 [-0.0745, 0.0846]	0.459	0.997
17564	2.2	exomewide_scan	not_conditioned	t2d	Type 2 diabetes (T2D)	pLoF	0.001	low_outlier	ctrl	284661	MTMR7	ENSG00000003987	FALSE	FALSE	114	0.00390733	0.0500063	-0.0783457	0.0861604	3.91e-03 [-0.0783, 0.0862]	0.469	0.997
17581	2.2	exomewide_scan	not_conditioned	t2d	Type 2 diabetes (T2D)	pLoF	0.001	high_outlier	case	31716	MTR	ENSG00000116984	FALSE	FALSE	29	0.212917	0.140321	-0.0178905	0.443725	0.213 [-0.0179, 0.444]	0.935	0.997
17640	2.2	exomewide_scan	not_conditioned	t2d	Type 2 diabetes (T2D)	pLoF	0.001	high_outlier	case	31716	MUC6	ENSG00000184956	FALSE	FALSE	136	0.103455	0.0650436	-0.0035322	0.210442	0.103 [-3.53e-03, 0.210]	0.944	0.997
17748	2.2	exomewide_scan	not_conditioned	t2d	Type 2 diabetes (T2D)	pLoF	0.001	high_outlier	case	31716	MYH7	ENSG00000092054	FALSE	FALSE	36	0.18938	0.124427	-0.0152842	0.394044	0.189 [-0.0153, 0.394]	0.936	0.997
17758	2.2	exomewide_scan	not_conditioned	t2d	Type 2 diabetes (T2D)	pLoF	0.001	high_outlier	case	31716	MYL10	ENSG00000106436	FALSE	FALSE	6	0.522932	0.308783	0.0150292	1.03083	0.523 [0.0150, 1.03]	0.955	0.997
17823	2.2	exomewide_scan	not_conditioned	t2d	Type 2 diabetes (T2D)	pLoF	0.001	high_outlier	case	31716	MYO3A	ENSG00000095777	FALSE	FALSE	101	0.12537	0.0773228	-0.00181469	0.252555	0.125 [-1.81e-03, 0.253]	0.948	0.997
17865	2.2	exomewide_scan	not_conditioned	t2d	Type 2 diabetes (T2D)	pLoF	0.001	high_outlier	case	31716	MYOZ2	ENSG00000172399	FALSE	FALSE	11	0.360946	0.226452	-0.0115344	0.733426	0.361 [-0.0115, 0.733]	0.945	0.997
17927	2.2	exomewide_scan	not_conditioned	t2d	Type 2 diabetes (T2D)	pLoF	0.001	low_outlier	ctrl	284661	NAA60	ENSG00000122390	FALSE	FALSE	31	0.00893856	0.0962226	-0.149334	0.167211	8.94e-03 [-0.149, 0.167]	0.463	0.997
17943	2.2	exomewide_scan	not_conditioned	t2d	Type 2 diabetes (T2D)	pLoF	0.001	low_outlier	ctrl	284661	NABP1	ENSG00000173559	FALSE	FALSE	110	0.00477719	0.0522519	-0.0811695	0.0907239	4.78e-03 [-0.0812, 0.0907]	0.464	0.997
17972	2.2	exomewide_scan	not_conditioned	t2d	Type 2 diabetes (T2D)	pLoF	0.001	high_outlier	case	31716	NAGPA	ENSG00000103174	FALSE	FALSE	31	0.210967	0.13542	-0.0117791	0.433713	0.211 [-0.0118, 0.434]	0.94	0.997
17998	2.2	exomewide_scan	not_conditioned	t2d	Type 2 diabetes (T2D)	pLoF	0.001	low_outlier	ctrl	284661	NAP1L4	ENSG00000205531	FALSE	FALSE	53	0.00601394	0.0753582	-0.117939	0.129967	6.01e-03 [-0.118, 0.130]	0.468	0.997
18024	2.2	exomewide_scan	not_conditioned	t2d	Type 2 diabetes (T2D)	pLoF	0.001	low_outlier	ctrl	284661	NAT14	ENSG00000090971	FALSE	FALSE	91	0.00630509	0.0546833	-0.0836409	0.0962511	6.31e-03 [-0.0836, 0.0963]	0.454	0.997
18030	2.2	exomewide_scan	not_conditioned	t2d	Type 2 diabetes (T2D)	pLoF	0.001	low_outlier	ctrl	284661	NAT9	ENSG00000109065	FALSE	FALSE	48	0.00671257	0.0754971	-0.117469	0.130894	6.71e-03 [-0.117, 0.131]	0.465	0.997
18044	2.2	exomewide_scan	not_conditioned	t2d	Type 2 diabetes (T2D)	pLoF	0.001	high_outlier	case	31716	NBAS	ENSG00000151779	FALSE	FALSE	88	0.14011	0.0807611	0.00726981	0.27295	0.140 [7.27e-03, 0.273]	0.959	0.997
18152	2.2	exomewide_scan	not_conditioned	t2d	Type 2 diabetes (T2D)	pLoF	0.001	high_outlier	case	31716	NCOA5	ENSG00000124160	FALSE	FALSE	1	1.25423	0.747753	0.0242858	2.48417	1.25 [0.0243, 2.48]	0.953	0.997
18178	2.2	exomewide_scan	not_conditioned	t2d	Type 2 diabetes (T2D)	pLoF	0.001	high_outlier	case	31716	NDE1	ENSG00000072864	FALSE	FALSE	15	0.292726	0.194635	-0.0274201	0.612872	0.293 [-0.0274, 0.613]	0.934	0.997
18190	2.2	exomewide_scan	not_conditioned	t2d	Type 2 diabetes (T2D)	pLoF	0.001	high_outlier	case	31716	NDOR1	ENSG00000188566	FALSE	FALSE	29	0.219491	0.140873	-0.0122245	0.451206	0.219 [-0.0122, 0.451]	0.94	0.997
18214	2.2	exomewide_scan	not_conditioned	t2d	Type 2 diabetes (T2D)	pLoF	0.001	low_outlier	ctrl	284661	NDUFA2	ENSG00000131495	FALSE	FALSE	10	0.012912	0.167479	-0.262566	0.28839	0.0129 [-0.263, 0.288]	0.469	0.997
18229	2.2	exomewide_scan	not_conditioned	t2d	Type 2 diabetes (T2D)	pLoF	0.001	high_outlier	case	31716	NDUFA9	ENSG00000139180	FALSE	FALSE	6	0.480018	0.307281	-0.0254143	0.98545	0.480 [-0.0254, 0.985]	0.941	0.997
18279	2.2	exomewide_scan	not_conditioned	t2d	Type 2 diabetes (T2D)	pLoF	0.001	low_outlier	ctrl	284661	NDUFS5	ENSG00000168653	FALSE	FALSE	26	0.0131647	0.106114	-0.161377	0.187707	0.0132 [-0.161, 0.188]	0.451	0.997
18308	2.2	exomewide_scan	not_conditioned	t2d	Type 2 diabetes (T2D)	pLoF	0.001	low_outlier	ctrl	284661	NECTIN2	ENSG00000130202	FALSE	FALSE	26	0.00863081	0.102293	-0.159626	0.176888	8.63e-03 [-0.160, 0.177]	0.466	0.997
18353	2.2	exomewide_scan	not_conditioned	t2d	Type 2 diabetes (T2D)	pLoF	0.001	low_outlier	ctrl	284661	NEK7	ENSG00000151414	FALSE	FALSE	19	0.0120174	0.12413	-0.192158	0.216193	0.0120 [-0.192, 0.216]	0.461	0.997
18483	2.2	exomewide_scan	not_conditioned	t2d	Type 2 diabetes (T2D)	pLoF	0.001	high_outlier	case	31654	NFYB	ENSG00000120837	FALSE	FALSE	1	1.20409	0.752614	-0.0338499	2.44203	1.20 [-0.0338, 2.44]	0.945	0.997
18540	2.2	exomewide_scan	not_conditioned	t2d	Type 2 diabetes (T2D)	pLoF	0.001	low_outlier	ctrl	284661	NIP7	ENSG00000132603	FALSE	FALSE	34	0.0077426	0.0918803	-0.143387	0.158872	7.74e-03 [-0.143, 0.159]	0.466	0.997
18547	2.2	exomewide_scan	not_conditioned	t2d	Type 2 diabetes (T2D)	pLoF	0.001	high_outlier	case	31716	NIPAL1	ENSG00000163293	FALSE	FALSE	6	0.495985	0.306587	-0.00830574	1.00028	0.496 [-8.31e-03, 1.00]	0.947	0.997
18554	2.2	exomewide_scan	not_conditioned	t2d	Type 2 diabetes (T2D)	pLoF	0.001	low_outlier	ctrl	284660	NIPBL	ENSG00000164190	FALSE	FALSE	18	0.0139167	0.124834	-0.191417	0.21925	0.0139 [-0.191, 0.219]	0.456	0.997
18623	2.2	exomewide_scan	not_conditioned	t2d	Type 2 diabetes (T2D)	pLoF	0.001	low_outlier	ctrl	284661	NLK	ENSG00000087095	FALSE	FALSE	11	0.0182553	0.157699	-0.241136	0.277647	0.0183 [-0.241, 0.278]	0.454	0.997
18659	2.2	exomewide_scan	not_conditioned	t2d	Type 2 diabetes (T2D)	pLoF	0.001	low_outlier	ctrl	284661	NLRP9	ENSG00000185792	FALSE	FALSE	700	0.00237898	0.0197374	-0.0300862	0.0348441	2.38e-03 [-0.0301, 0.0348]	0.452	0.997
18745	2.2	exomewide_scan	not_conditioned	t2d	Type 2 diabetes (T2D)	pLoF	0.001	low_outlier	ctrl	284661	NOL4	ENSG00000101746	FALSE	FALSE	9	0.0136001	0.172575	-0.270261	0.297461	0.0136 [-0.270, 0.297]	0.469	0.997
18810	2.2	exomewide_scan	not_conditioned	t2d	Type 2 diabetes (T2D)	pLoF	0.001	low_outlier	ctrl	284661	NOTCH4	ENSG00000204301	FALSE	FALSE	684	0.0022213	0.0211735	-0.032606	0.0370486	2.22e-03 [-0.0326, 0.0370]	0.458	0.997
18811	2.2	exomewide_scan	not_conditioned	t2d	Type 2 diabetes (T2D)	pLoF	0.001	high_outlier	case	31716	NOTCH4	ENSG00000204301	FALSE	FALSE	62	0.160953	0.0968831	0.00159448	0.320312	0.161 [1.59e-03, 0.320]	0.952	0.997
18821	2.2	exomewide_scan	not_conditioned	t2d	Type 2 diabetes (T2D)	pLoF	0.001	high_outlier	case	31716	NOX4	ENSG00000086991	FALSE	FALSE	25	0.249032	0.151446	-7.45024e-05	0.498139	0.249 [-7.45e-05, 0.498]	0.95	0.997
18849	2.2	exomewide_scan	not_conditioned	t2d	Type 2 diabetes (T2D)	pLoF	0.001	low_outlier	ctrl	284661	NPC2	ENSG00000119655	FALSE	FALSE	112	0.00445767	0.0486656	-0.0755901	0.0845055	4.46e-03 [-0.0756, 0.0845]	0.464	0.997
18864	2.2	exomewide_scan	not_conditioned	t2d	Type 2 diabetes (T2D)	pLoF	0.001	high_outlier	case	31715	NPHP1	ENSG00000144061	FALSE	FALSE	15	0.315999	0.195392	-0.00539224	0.63739	0.316 [-5.39e-03, 0.637]	0.947	0.997
18963	2.2	exomewide_scan	not_conditioned	t2d	Type 2 diabetes (T2D)	pLoF	0.001	low_outlier	ctrl	284661	NR1D2	ENSG00000174738	FALSE	FALSE	37	0.0097926	0.0903389	-0.138802	0.158387	9.79e-03 [-0.139, 0.158]	0.457	0.997
18968	2.2	exomewide_scan	not_conditioned	t2d	Type 2 diabetes (T2D)	pLoF	0.001	high_outlier	case	31716	NR1H3	ENSG00000025434	FALSE	FALSE	22	0.256823	0.161429	-0.00870408	0.52235	0.257 [-8.70e-03, 0.522]	0.944	0.997
18975	2.2	exomewide_scan	not_conditioned	t2d	Type 2 diabetes (T2D)	pLoF	0.001	low_outlier	ctrl	284661	NR2C1	ENSG00000120798	FALSE	FALSE	14	0.0113418	0.143574	-0.224816	0.2475	0.0113 [-0.225, 0.248]	0.469	0.997
18988	2.2	exomewide_scan	not_conditioned	t2d	Type 2 diabetes (T2D)	pLoF	0.001	low_outlier	ctrl	284661	NR3C2	ENSG00000151623	FALSE	FALSE	10	0.0128537	0.167116	-0.262028	0.287735	0.0129 [-0.262, 0.288]	0.469	0.997
19007	2.2	exomewide_scan	not_conditioned	t2d	Type 2 diabetes (T2D)	pLoF	0.001	high_outlier	case	31716	NRBP1	ENSG00000115216	FALSE	FALSE	3	0.716842	0.436825	-0.00167119	1.43536	0.717 [-1.67e-03, 1.44]	0.95	0.997
19189	2.2	exomewide_scan	not_conditioned	t2d	Type 2 diabetes (T2D)	pLoF	0.001	low_outlier	ctrl	284661	NUDT13	ENSG00000166321	FALSE	FALSE	239	0.00473129	0.0375089	-0.0569654	0.0664279	4.73e-03 [-0.0570, 0.0664]	0.45	0.997
19198	2.2	exomewide_scan	not_conditioned	t2d	Type 2 diabetes (T2D)	pLoF	0.001	high_outlier	case	31716	NUDT16L1	ENSG00000168101	FALSE	FALSE	3	0.711766	0.435116	-0.00393613	1.42747	0.712 [-3.94e-03, 1.43]	0.949	0.997
19248	2.2	exomewide_scan	not_conditioned	t2d	Type 2 diabetes (T2D)	pLoF	0.001	high_outlier	case	31716	NUP188	ENSG00000095319	FALSE	FALSE	21	0.257172	0.165526	-0.015094	0.529438	0.257 [-0.0151, 0.529]	0.94	0.997
19309	2.2	exomewide_scan	not_conditioned	t2d	Type 2 diabetes (T2D)	pLoF	0.001	low_outlier	ctrl	284661	NXN	ENSG00000167693	FALSE	FALSE	11	0.0148995	0.157698	-0.244491	0.27429	0.0149 [-0.244, 0.274]	0.462	0.997
19317	2.2	exomewide_scan	not_conditioned	t2d	Type 2 diabetes (T2D)	pLoF	0.001	low_outlier	ctrl	284661	NXPE2	ENSG00000204361	FALSE	FALSE	394	0.00319605	0.0276556	-0.0422934	0.0486855	3.20e-03 [-0.0423, 0.0487]	0.454	0.997
19376	2.2	exomewide_scan	not_conditioned	t2d	Type 2 diabetes (T2D)	pLoF	0.001	high_outlier	case	31716	OCLN	ENSG00000197822	FALSE	FALSE	15	0.30767	0.193853	-0.0111898	0.62653	0.308 [-0.0112, 0.627]	0.944	0.997
19456	2.2	exomewide_scan	not_conditioned	t2d	Type 2 diabetes (T2D)	pLoF	0.001	high_outlier	case	31716	OLFML3	ENSG00000116774	FALSE	FALSE	11	0.401049	0.227779	0.0263859	0.775712	0.401 [0.0264, 0.776]	0.961	0.997
19479	2.2	exomewide_scan	not_conditioned	t2d	Type 2 diabetes (T2D)	pLoF	0.001	high_outlier	case	31716	OOEP	ENSG00000203907	FALSE	FALSE	5	0.595752	0.340853	0.0350987	1.15641	0.596 [0.0351, 1.16]	0.96	0.997
19531	2.2	exomewide_scan	not_conditioned	t2d	Type 2 diabetes (T2D)	pLoF	0.001	low_outlier	ctrl	284661	OR10H2	ENSG00000171942	FALSE	FALSE	4	0.0231722	0.260782	-0.405776	0.45212	0.0232 [-0.406, 0.452]	0.465	0.997
19540	2.2	exomewide_scan	not_conditioned	t2d	Type 2 diabetes (T2D)	pLoF	0.001	low_outlier	ctrl	283584	OR10K1	ENSG00000173285	FALSE	FALSE	35	0.008581	0.0914601	-0.141857	0.159019	8.58e-03 [-0.142, 0.159]	0.463	0.997
19552	2.2	exomewide_scan	not_conditioned	t2d	Type 2 diabetes (T2D)	pLoF	0.001	high_outlier	case	31716	OR11H2	ENSG00000258453	FALSE	FALSE	28	0.205558	0.136283	-0.0186076	0.429724	0.206 [-0.0186, 0.430]	0.934	0.997
19604	2.2	exomewide_scan	not_conditioned	t2d	Type 2 diabetes (T2D)	pLoF	0.001	low_outlier	ctrl	270545	OR2A7	ENSG00000243896	FALSE	FALSE	1	0.0424267	0.547322	-0.857838	0.942691	0.0424 [-0.858, 0.943]	0.469	0.997
19624	2.2	exomewide_scan	not_conditioned	t2d	Type 2 diabetes (T2D)	pLoF	0.001	high_outlier	case	31079	OR2J1	ENSG00000204702	FALSE	FALSE	3	0.771651	0.440026	0.0478726	1.49543	0.772 [0.0479, 1.50]	0.96	0.997
19670	2.2	exomewide_scan	not_conditioned	t2d	Type 2 diabetes (T2D)	pLoF	0.001	high_outlier	case	31716	OR4C13	ENSG00000258817	FALSE	FALSE	10	0.389987	0.239396	-0.00378438	0.783758	0.390 [-3.78e-03, 0.784]	0.948	0.997
19722	2.2	exomewide_scan	not_conditioned	t2d	Type 2 diabetes (T2D)	pLoF	0.001	low_outlier	ctrl	284598	OR51A4	ENSG00000205497	FALSE	FALSE	1	0.0573076	0.548566	-0.845003	0.959618	0.0573 [-0.845, 0.960]	0.458	0.997
19741	2.2	exomewide_scan	not_conditioned	t2d	Type 2 diabetes (T2D)	pLoF	0.001	high_outlier	case	31716	OR51L1	ENSG00000176798	FALSE	FALSE	1	1.31084	0.756917	0.0658223	2.55586	1.31 [0.0658, 2.56]	0.958	0.997
19745	2.2	exomewide_scan	not_conditioned	t2d	Type 2 diabetes (T2D)	pLoF	0.001	high_outlier	case	31716	OR51V1	ENSG00000176742	FALSE	FALSE	31	0.222558	0.13601	-0.00115854	0.446275	0.223 [-1.16e-03, 0.446]	0.949	0.997
19797	2.2	exomewide_scan	not_conditioned	t2d	Type 2 diabetes (T2D)	pLoF	0.001	low_outlier	ctrl	284661	OR5AR1	ENSG00000172459	FALSE	FALSE	55	0.00685245	0.0739756	-0.114827	0.128531	6.85e-03 [-0.115, 0.129]	0.463	0.997
19813	2.2	exomewide_scan	not_conditioned	t2d	Type 2 diabetes (T2D)	pLoF	0.001	low_outlier	ctrl	284661	OR5K4	ENSG00000196098	FALSE	FALSE	144	0.00503033	0.0458011	-0.0703058	0.0803664	5.03e-03 [-0.0703, 0.0804]	0.456	0.997
19912	2.2	exomewide_scan	not_conditioned	t2d	Type 2 diabetes (T2D)	pLoF	0.001	low_outlier	ctrl	284661	ORMDL1	ENSG00000128699	FALSE	FALSE	32	0.00990333	0.0968645	-0.149425	0.169231	9.90e-03 [-0.149, 0.169]	0.459	0.997
19920	2.2	exomewide_scan	not_conditioned	t2d	Type 2 diabetes (T2D)	pLoF	0.001	low_outlier	ctrl	284661	OSBP	ENSG00000110048	FALSE	FALSE	23	0.0125329	0.114388	-0.175619	0.200684	0.0125 [-0.176, 0.201]	0.456	0.997
19939	2.2	exomewide_scan	not_conditioned	t2d	Type 2 diabetes (T2D)	pLoF	0.001	high_outlier	case	31716	OSBPL7	ENSG00000006025	FALSE	FALSE	12	0.373265	0.216463	0.017215	0.729315	0.373 [0.0172, 0.729]	0.958	0.997
19988	2.2	exomewide_scan	not_conditioned	t2d	Type 2 diabetes (T2D)	pLoF	0.001	high_outlier	case	31716	OTOR	ENSG00000125879	FALSE	FALSE	2	0.8162	0.52878	-0.0535657	1.68597	0.816 [-0.0536, 1.69]	0.939	0.997
20005	2.2	exomewide_scan	not_conditioned	t2d	Type 2 diabetes (T2D)	pLoF	0.001	high_outlier	case	31716	OTUD7A	ENSG00000169918	FALSE	FALSE	1	1.31254	0.753047	0.0738879	2.55119	1.31 [0.0739, 2.55]	0.959	0.997
20016	2.2	exomewide_scan	not_conditioned	t2d	Type 2 diabetes (T2D)	pLoF	0.001	high_outlier	case	31716	OVCA2	ENSG00000262664	FALSE	FALSE	21	0.257165	0.163655	-0.0120235	0.526354	0.257 [-0.0120, 0.526]	0.942	0.997
20137	2.2	exomewide_scan	not_conditioned	t2d	Type 2 diabetes (T2D)	pLoF	0.001	high_outlier	case	31716	PADI6	ENSG00000276747	FALSE	FALSE	45	0.175027	0.112673	-0.0103036	0.360358	0.175 [-0.0103, 0.360]	0.94	0.997
20184	2.2	exomewide_scan	not_conditioned	t2d	Type 2 diabetes (T2D)	pLoF	0.001	low_outlier	ctrl	284661	PALM3	ENSG00000187867	FALSE	FALSE	28	0.0087606	0.0985714	-0.153375	0.170896	8.76e-03 [-0.153, 0.171]	0.465	0.997
20190	2.2	exomewide_scan	not_conditioned	t2d	Type 2 diabetes (T2D)	pLoF	0.001	low_outlier	ctrl	284661	PALS2	ENSG00000105926	FALSE	FALSE	23	0.0134835	0.11413	-0.174244	0.201211	0.0135 [-0.174, 0.201]	0.453	0.997
20195	2.2	exomewide_scan	not_conditioned	t2d	Type 2 diabetes (T2D)	pLoF	0.001	high_outlier	case	31716	PAM16	ENSG00000217930	FALSE	FALSE	1	1.12259	0.753624	-0.117011	2.36219	1.12 [-0.117, 2.36]	0.932	0.997
20235	2.2	exomewide_scan	not_conditioned	t2d	Type 2 diabetes (T2D)	pLoF	0.001	low_outlier	ctrl	284661	PAQR4	ENSG00000162073	FALSE	FALSE	153	0.0052106	0.0433222	-0.0660481	0.0764693	5.21e-03 [-0.0660, 0.0765]	0.452	0.997
20271	2.2	exomewide_scan	not_conditioned	t2d	Type 2 diabetes (T2D)	pLoF	0.001	high_outlier	case	31716	PARP11	ENSG00000111224	FALSE	FALSE	11	0.366956	0.226958	-0.00635669	0.740269	0.367 [-6.36e-03, 0.740]	0.947	0.997
20289	2.2	exomewide_scan	not_conditioned	t2d	Type 2 diabetes (T2D)	pLoF	0.001	high_outlier	case	31716	PARP8	ENSG00000151883	FALSE	FALSE	2	0.802688	0.530779	-0.0703658	1.67574	0.803 [-0.0704, 1.68]	0.935	0.997
20348	2.2	exomewide_scan	not_conditioned	t2d	Type 2 diabetes (T2D)	pLoF	0.001	low_outlier	ctrl	284661	PBX2	ENSG00000204304	FALSE	FALSE	23	0.014494	0.115333	-0.175212	0.2042	0.0145 [-0.175, 0.204]	0.45	0.997
20351	2.2	exomewide_scan	not_conditioned	t2d	Type 2 diabetes (T2D)	pLoF	0.001	high_outlier	case	31710	PBX3	ENSG00000167081	FALSE	FALSE	29	0.21577	0.140891	-0.0159751	0.447515	0.216 [-0.0160, 0.448]	0.937	0.997
20378	2.2	exomewide_scan	not_conditioned	t2d	Type 2 diabetes (T2D)	pLoF	0.001	high_outlier	case	31716	PCDH12	ENSG00000113555	FALSE	FALSE	62	0.148369	0.0954206	-0.00858392	0.305322	0.148 [-8.58e-03, 0.305]	0.94	0.997
20417	2.2	exomewide_scan	not_conditioned	t2d	Type 2 diabetes (T2D)	pLoF	0.001	low_outlier	ctrl	284661	PCDHA9	ENSG00000204961	FALSE	FALSE	352	0.00221686	0.0260425	-0.0406192	0.045053	2.22e-03 [-0.0406, 0.0451]	0.466	0.997
20439	2.2	exomewide_scan	not_conditioned	t2d	Type 2 diabetes (T2D)	pLoF	0.001	high_outlier	case	31716	PCDHGA12	ENSG00000253159	FALSE	FALSE	15	0.304545	0.193902	-0.0143954	0.623485	0.305 [-0.0144, 0.623]	0.942	0.997
20484	2.2	exomewide_scan	not_conditioned	t2d	Type 2 diabetes (T2D)	pLoF	0.001	low_outlier	ctrl	284661	PCGF5	ENSG00000180628	FALSE	FALSE	21	0.0149036	0.12649	-0.193154	0.222961	0.0149 [-0.193, 0.223]	0.453	0.997
20523	2.2	exomewide_scan	not_conditioned	t2d	Type 2 diabetes (T2D)	pLoF	0.001	high_outlier	case	31716	PCOLCE	ENSG00000106333	FALSE	FALSE	10	0.400261	0.2392	0.00681201	0.79371	0.400 [6.81e-03, 0.794]	0.953	0.997
20595	2.2	exomewide_scan	not_conditioned	t2d	Type 2 diabetes (T2D)	pLoF	0.001	low_outlier	ctrl	284661	PDE1C	ENSG00000154678	FALSE	FALSE	106	0.00605264	0.0531705	-0.081405	0.0935103	6.05e-03 [-0.0814, 0.0935]	0.455	0.997
20606	2.2	exomewide_scan	not_conditioned	t2d	Type 2 diabetes (T2D)	pLoF	0.001	high_outlier	case	31716	PDE4B	ENSG00000184588	FALSE	FALSE	5	0.517756	0.337821	-0.0379101	1.07342	0.518 [-0.0379, 1.07]	0.937	0.997
20684	2.2	exomewide_scan	not_conditioned	t2d	Type 2 diabetes (T2D)	pLoF	0.001	high_outlier	case	31713	PDLIM4	ENSG00000131435	FALSE	FALSE	1	1.26297	0.750643	0.0282721	2.49767	1.26 [0.0283, 2.50]	0.954	0.997
20817	2.2	exomewide_scan	not_conditioned	t2d	Type 2 diabetes (T2D)	pLoF	0.001	high_outlier	case	31716	PEX7	ENSG00000112357	FALSE	FALSE	73	0.133235	0.0893006	-0.0136514	0.280121	0.133 [-0.0137, 0.280]	0.932	0.997
20909	2.2	exomewide_scan	not_conditioned	t2d	Type 2 diabetes (T2D)	pLoF	0.001	high_outlier	case	31716	PGP	ENSG00000184207	FALSE	FALSE	3	0.76725	0.435129	0.0515265	1.48297	0.767 [0.0515, 1.48]	0.961	0.997
20994	2.2	exomewide_scan	not_conditioned	t2d	Type 2 diabetes (T2D)	pLoF	0.001	high_outlier	case	31716	PHLDB3	ENSG00000176531	FALSE	FALSE	48	0.180884	0.107994	0.00324968	0.358518	0.181 [3.25e-03, 0.359]	0.953	0.997
21001	2.2	exomewide_scan	not_conditioned	t2d	Type 2 diabetes (T2D)	pLoF	0.001	low_outlier	ctrl	284661	PHOSPHO2	ENSG00000144362	FALSE	FALSE	33	0.0113002	0.0953856	-0.145595	0.168196	0.0113 [-0.146, 0.168]	0.453	0.997
21026	2.2	exomewide_scan	not_conditioned	t2d	Type 2 diabetes (T2D)	pLoF	0.001	low_outlier	ctrl	284661	PI16	ENSG00000164530	FALSE	FALSE	781	0.00174189	0.0198184	-0.0308565	0.0343403	1.74e-03 [-0.0309, 0.0343]	0.465	0.997
21029	2.2	exomewide_scan	not_conditioned	t2d	Type 2 diabetes (T2D)	pLoF	0.001	high_outlier	case	31716	PI3	ENSG00000124102	FALSE	FALSE	1	1.19177	0.74777	-0.0382022	2.42174	1.19 [-0.0382, 2.42]	0.945	0.997
21042	2.2	exomewide_scan	not_conditioned	t2d	Type 2 diabetes (T2D)	pLoF	0.001	low_outlier	ctrl	284661	PIAS2	ENSG00000078043	FALSE	FALSE	13	0.0156168	0.143592	-0.220571	0.251805	0.0156 [-0.221, 0.252]	0.457	0.997
21175	2.2	exomewide_scan	not_conditioned	t2d	Type 2 diabetes (T2D)	pLoF	0.001	high_outlier	case	31716	PIP4P2	ENSG00000155099	FALSE	FALSE	4	0.60335	0.376014	-0.015138	1.22184	0.603 [-0.0151, 1.22]	0.946	0.997
21310	2.2	exomewide_scan	not_conditioned	t2d	Type 2 diabetes (T2D)	pLoF	0.001	low_outlier	ctrl	284661	PLAAT1	ENSG00000127252	FALSE	FALSE	60	0.0069769	0.0709445	-0.109716	0.12367	6.98e-03 [-0.110, 0.124]	0.461	0.997
21321	2.2	exomewide_scan	not_conditioned	t2d	Type 2 diabetes (T2D)	pLoF	0.001	high_outlier	case	30945	PLAC8	ENSG00000145287	FALSE	FALSE	3	0.693606	0.433572	-0.0195565	1.40677	0.694 [-0.0196, 1.41]	0.945	0.997
21344	2.2	exomewide_scan	not_conditioned	t2d	Type 2 diabetes (T2D)	pLoF	0.001	high_outlier	case	31716	PLCB1	ENSG00000182621	FALSE	FALSE	5	0.567137	0.334434	0.017042	1.11723	0.567 [0.0170, 1.12]	0.955	0.997
21345	2.2	exomewide_scan	not_conditioned	t2d	Type 2 diabetes (T2D)	pLoF	0.001	low_outlier	ctrl	284661	PLCB2	ENSG00000137841	FALSE	FALSE	192	0.00467111	0.0382347	-0.0582194	0.0675616	4.67e-03 [-0.0582, 0.0676]	0.451	0.997
21393	2.2	exomewide_scan	not_conditioned	t2d	Type 2 diabetes (T2D)	pLoF	0.001	high_outlier	case	31716	PLEK2	ENSG00000100558	FALSE	FALSE	9	0.402301	0.248744	-0.00684647	0.811448	0.402 [-6.85e-03, 0.811]	0.947	0.997
21405	2.2	exomewide_scan	not_conditioned	t2d	Type 2 diabetes (T2D)	pLoF	0.001	high_outlier	case	31716	PLEKHA6	ENSG00000143850	FALSE	FALSE	12	0.377834	0.218081	0.0191227	0.736545	0.378 [0.0191, 0.737]	0.958	0.997
21420	2.2	exomewide_scan	not_conditioned	t2d	Type 2 diabetes (T2D)	pLoF	0.001	high_outlier	case	31716	PLEKHG1	ENSG00000120278	FALSE	FALSE	12	0.336578	0.220038	-0.0253523	0.698508	0.337 [-0.0254, 0.699]	0.937	0.997
21426	2.2	exomewide_scan	not_conditioned	t2d	Type 2 diabetes (T2D)	pLoF	0.001	high_outlier	case	31716	PLEKHG4	ENSG00000196155	FALSE	FALSE	27	0.246835	0.145093	0.00817825	0.485492	0.247 [8.18e-03, 0.485]	0.956	0.997
21429	2.2	exomewide_scan	not_conditioned	t2d	Type 2 diabetes (T2D)	pLoF	0.001	low_outlier	ctrl	284661	PLEKHG5	ENSG00000171680	FALSE	FALSE	224	0.00278456	0.0361646	-0.0567009	0.06227	2.78e-03 [-0.0567, 0.0623]	0.469	0.997
21438	2.2	exomewide_scan	not_conditioned	t2d	Type 2 diabetes (T2D)	pLoF	0.001	high_outlier	case	31716	PLEKHH2	ENSG00000152527	FALSE	FALSE	50	0.163746	0.107078	-0.0123816	0.339874	0.164 [-0.0124, 0.340]	0.937	0.997
21611	2.2	exomewide_scan	not_conditioned	t2d	Type 2 diabetes (T2D)	pLoF	0.001	low_outlier	ctrl	284661	PNN	ENSG00000100941	FALSE	FALSE	49	0.00746888	0.0735673	-0.113539	0.128476	7.47e-03 [-0.114, 0.128]	0.46	0.997
21645	2.2	exomewide_scan	not_conditioned	t2d	Type 2 diabetes (T2D)	pLoF	0.001	high_outlier	case	31716	POC5	ENSG00000152359	FALSE	FALSE	12	0.326576	0.216724	-0.0299033	0.683055	0.327 [-0.0299, 0.683]	0.934	0.997
21652	2.2	exomewide_scan	not_conditioned	t2d	Type 2 diabetes (T2D)	pLoF	0.001	low_outlier	ctrl	284661	PODXL2	ENSG00000114631	FALSE	FALSE	22	0.0103035	0.117153	-0.182396	0.203003	0.0103 [-0.182, 0.203]	0.465	0.997
21719	2.2	exomewide_scan	not_conditioned	t2d	Type 2 diabetes (T2D)	pLoF	0.001	high_outlier	case	31716	POLR1E	ENSG00000137054	FALSE	FALSE	7	0.475515	0.286633	0.00404567	0.946984	0.476 [4.05e-03, 0.947]	0.951	0.997
21756	2.2	exomewide_scan	not_conditioned	t2d	Type 2 diabetes (T2D)	pLoF	0.001	high_outlier	case	31716	POLR3C	ENSG00000186141	FALSE	FALSE	25	0.234796	0.151128	-0.0137874	0.483379	0.235 [-0.0138, 0.483]	0.94	0.997
21810	2.2	exomewide_scan	not_conditioned	t2d	Type 2 diabetes (T2D)	pLoF	0.001	high_outlier	case	31716	POPDC3	ENSG00000132429	FALSE	FALSE	5	0.587329	0.340846	0.0266872	1.14797	0.587 [0.0267, 1.15]	0.958	0.997
21883	2.2	exomewide_scan	not_conditioned	t2d	Type 2 diabetes (T2D)	pLoF	0.001	low_outlier	ctrl	284661	PPARG	ENSG00000132170	FALSE	FALSE	11	0.0134563	0.165677	-0.259058	0.285971	0.0135 [-0.259, 0.286]	0.468	0.997
21915	2.2	exomewide_scan	not_conditioned	t2d	Type 2 diabetes (T2D)	pLoF	0.001	high_outlier	case	31716	PPHLN1	ENSG00000134283	FALSE	FALSE	20	0.284593	0.168338	0.00770163	0.561484	0.285 [7.70e-03, 0.561]	0.955	0.997
21929	2.2	exomewide_scan	not_conditioned	t2d	Type 2 diabetes (T2D)	pLoF	0.001	low_outlier	ctrl	284661	PPIC	ENSG00000168938	FALSE	FALSE	86	0.0052158	0.0571183	-0.0887354	0.099167	5.22e-03 [-0.0887, 0.0992]	0.464	0.997
21991	2.2	exomewide_scan	not_conditioned	t2d	Type 2 diabetes (T2D)	pLoF	0.001	low_outlier	ctrl	284661	PPP1R11	ENSG00000204619	FALSE	FALSE	17	0.0128918	0.134148	-0.207762	0.233546	0.0129 [-0.208, 0.234]	0.462	0.997
22090	2.2	exomewide_scan	not_conditioned	t2d	Type 2 diabetes (T2D)	pLoF	0.001	low_outlier	ctrl	284661	PPP3CA	ENSG00000138814	FALSE	FALSE	9	0.0174339	0.176156	-0.272317	0.307185	0.0174 [-0.272, 0.307]	0.461	0.997
22125	2.2	exomewide_scan	not_conditioned	t2d	Type 2 diabetes (T2D)	pLoF	0.001	low_outlier	ctrl	284661	PPWD1	ENSG00000113593	FALSE	FALSE	210	0.00396897	0.03656	-0.0561669	0.0641048	3.97e-03 [-0.0562, 0.0641]	0.457	0.997
22147	2.2	exomewide_scan	not_conditioned	t2d	Type 2 diabetes (T2D)	pLoF	0.001	low_outlier	ctrl	182608	PRAMEF13	ENSG00000279169	FALSE	FALSE	141	0.00466025	0.0402281	-0.0615091	0.0708296	4.66e-03 [-0.0615, 0.0708]	0.454	0.997
22177	2.2	exomewide_scan	not_conditioned	t2d	Type 2 diabetes (T2D)	pLoF	0.001	high_outlier	case	31690	PRAMEF8	ENSG00000182330	FALSE	FALSE	64	0.14117	0.0903591	-0.00745749	0.289797	0.141 [-7.46e-03, 0.290]	0.941	0.997
22226	2.2	exomewide_scan	not_conditioned	t2d	Type 2 diabetes (T2D)	pLoF	0.001	low_outlier	ctrl	284661	PRDM9	ENSG00000164256	FALSE	FALSE	216	0.00421154	0.0360489	-0.0550836	0.0635067	4.21e-03 [-0.0551, 0.0635]	0.453	0.997
22255	2.2	exomewide_scan	not_conditioned	t2d	Type 2 diabetes (T2D)	pLoF	0.001	high_outlier	case	31716	PREX1	ENSG00000124126	FALSE	FALSE	1	1.15675	0.747753	-0.0731942	2.38669	1.16 [-0.0732, 2.39]	0.939	0.997
22280	2.2	exomewide_scan	not_conditioned	t2d	Type 2 diabetes (T2D)	pLoF	0.001	low_outlier	ctrl	284661	PRIMA1	ENSG00000175785	FALSE	FALSE	5	0.0268898	0.230284	-0.351894	0.405673	0.0269 [-0.352, 0.406]	0.454	0.997
22379	2.2	exomewide_scan	not_conditioned	t2d	Type 2 diabetes (T2D)	pLoF	0.001	high_outlier	case	31716	PROCA1	ENSG00000167525	FALSE	FALSE	18	0.311618	0.176766	0.0208638	0.602372	0.312 [0.0209, 0.602]	0.961	0.997
22411	2.2	exomewide_scan	not_conditioned	t2d	Type 2 diabetes (T2D)	pLoF	0.001	high_outlier	case	31716	PROX2	ENSG00000119608	FALSE	FALSE	24	0.264927	0.152365	0.0143089	0.515545	0.265 [0.0143, 0.516]	0.959	0.997
22421	2.2	exomewide_scan	not_conditioned	t2d	Type 2 diabetes (T2D)	pLoF	0.001	high_outlier	case	31713	PRPF38A	ENSG00000134748	FALSE	FALSE	1	1.14642	0.755308	-0.0959511	2.38879	1.15 [-0.0960, 2.39]	0.935	0.997
22431	2.2	exomewide_scan	not_conditioned	t2d	Type 2 diabetes (T2D)	pLoF	0.001	high_outlier	case	31716	PRPF40B	ENSG00000110844	FALSE	FALSE	6	0.521369	0.307275	0.0159466	1.02679	0.521 [0.0159, 1.03]	0.955	0.997
22452	2.2	exomewide_scan	not_conditioned	t2d	Type 2 diabetes (T2D)	pLoF	0.001	low_outlier	ctrl	284661	PRR13	ENSG00000205352	FALSE	FALSE	46	0.00739497	0.0792103	-0.122894	0.137684	7.39e-03 [-0.123, 0.138]	0.463	0.997
22528	2.2	exomewide_scan	not_conditioned	t2d	Type 2 diabetes (T2D)	pLoF	0.001	high_outlier	case	31716	PRSS22	ENSG00000005001	FALSE	FALSE	3	0.653727	0.435126	-0.0619916	1.36945	0.654 [-0.0620, 1.37]	0.934	0.997
22556	2.2	exomewide_scan	not_conditioned	t2d	Type 2 diabetes (T2D)	pLoF	0.001	high_outlier	case	31716	PRSS55	ENSG00000184647	FALSE	FALSE	19	0.271532	0.172556	-0.0122974	0.555361	0.272 [-0.0123, 0.555]	0.942	0.997
22590	2.2	exomewide_scan	not_conditioned	t2d	Type 2 diabetes (T2D)	pLoF	0.001	high_outlier	case	31716	PSD	ENSG00000059915	FALSE	FALSE	8	0.417206	0.27432	-0.0340102	0.868422	0.417 [-0.0340, 0.868]	0.936	0.997
22710	2.2	exomewide_scan	not_conditioned	t2d	Type 2 diabetes (T2D)	pLoF	0.001	high_outlier	case	31716	PSMG3	ENSG00000157778	FALSE	FALSE	1	1.33612	0.756302	0.0921139	2.58013	1.34 [0.0921, 2.58]	0.961	0.997
22712	2.2	exomewide_scan	not_conditioned	t2d	Type 2 diabetes (T2D)	pLoF	0.001	high_outlier	case	31716	PSMG4	ENSG00000180822	FALSE	FALSE	3	0.749124	0.440014	0.0253654	1.47288	0.749 [0.0254, 1.47]	0.956	0.997
22713	2.2	exomewide_scan	not_conditioned	t2d	Type 2 diabetes (T2D)	pLoF	0.001	low_outlier	ctrl	284661	PSORS1C1	ENSG00000204540	FALSE	FALSE	64	0.00758744	0.0691445	-0.106145	0.12132	7.59e-03 [-0.106, 0.121]	0.456	0.997
22723	2.2	exomewide_scan	not_conditioned	t2d	Type 2 diabetes (T2D)	pLoF	0.001	high_outlier	case	31716	PSRC1	ENSG00000134222	FALSE	FALSE	12	0.364209	0.218104	0.00545984	0.722958	0.364 [5.46e-03, 0.723]	0.953	0.997
22724	2.2	exomewide_scan	not_conditioned	t2d	Type 2 diabetes (T2D)	pLoF	0.001	low_outlier	ctrl	284661	PSTK	ENSG00000179988	FALSE	FALSE	225	0.00470848	0.0386573	-0.0588771	0.0682941	4.71e-03 [-0.0589, 0.0683]	0.452	0.997
22794	2.2	exomewide_scan	not_conditioned	t2d	Type 2 diabetes (T2D)	pLoF	0.001	low_outlier	ctrl	284661	PTGS1	ENSG00000095303	FALSE	FALSE	83	0.0050691	0.0602702	-0.0940666	0.104205	5.07e-03 [-0.0941, 0.104]	0.466	0.997
22834	2.2	exomewide_scan	not_conditioned	t2d	Type 2 diabetes (T2D)	pLoF	0.001	high_outlier	case	31714	PTPN12	ENSG00000127947	FALSE	FALSE	2	0.818924	0.534801	-0.0607454	1.69859	0.819 [-0.0607, 1.70]	0.937	0.997
22884	2.2	exomewide_scan	not_conditioned	t2d	Type 2 diabetes (T2D)	pLoF	0.001	low_outlier	ctrl	284661	PTPRM	ENSG00000173482	FALSE	FALSE	55	0.00706026	0.0698159	-0.107777	0.121897	7.06e-03 [-0.108, 0.122]	0.46	0.997
22909	2.2	exomewide_scan	not_conditioned	t2d	Type 2 diabetes (T2D)	pLoF	0.001	high_outlier	case	31716	PTRHD1	ENSG00000184924	FALSE	FALSE	33	0.199766	0.131768	-0.0169731	0.416505	0.200 [-0.0170, 0.417]	0.935	0.997
22959	2.2	exomewide_scan	not_conditioned	t2d	Type 2 diabetes (T2D)	pLoF	0.001	high_outlier	case	31583	PXDC1	ENSG00000168994	FALSE	FALSE	1	1.13139	0.762125	-0.122194	2.38497	1.13 [-0.122, 2.38]	0.931	0.997
23021	2.2	exomewide_scan	not_conditioned	t2d	Type 2 diabetes (T2D)	pLoF	0.001	high_outlier	case	31716	QPRT	ENSG00000103485	FALSE	FALSE	10	0.377629	0.238366	-0.0144482	0.769706	0.378 [-0.0144, 0.770]	0.943	0.997
23045	2.2	exomewide_scan	not_conditioned	t2d	Type 2 diabetes (T2D)	pLoF	0.001	high_outlier	case	31716	R3HCC1L	ENSG00000166024	FALSE	FALSE	38	0.208787	0.125928	0.00165387	0.41592	0.209 [1.65e-03, 0.416]	0.951	0.997
23100	2.2	exomewide_scan	not_conditioned	t2d	Type 2 diabetes (T2D)	pLoF	0.001	low_outlier	ctrl	284661	RAB29	ENSG00000117280	FALSE	FALSE	19	0.0154561	0.12413	-0.18872	0.219632	0.0155 [-0.189, 0.220]	0.45	0.997
23170	2.2	exomewide_scan	not_conditioned	t2d	Type 2 diabetes (T2D)	pLoF	0.001	high_outlier	case	31716	RAB8A	ENSG00000167461	FALSE	FALSE	1	1.27288	0.747741	0.0429555	2.5028	1.27 [0.0430, 2.50]	0.956	0.997
23187	2.2	exomewide_scan	not_conditioned	t2d	Type 2 diabetes (T2D)	pLoF	0.001	low_outlier	ctrl	284661	RABGGTA	ENSG00000100949	FALSE	FALSE	60	0.00556941	0.0664837	-0.103787	0.114925	5.57e-03 [-0.104, 0.115]	0.467	0.997
23216	2.2	exomewide_scan	not_conditioned	t2d	Type 2 diabetes (T2D)	pLoF	0.001	low_outlier	ctrl	284661	RAD21L1	ENSG00000244588	FALSE	FALSE	128	0.00565238	0.0458101	-0.0696985	0.0810033	5.65e-03 [-0.0697, 0.0810]	0.451	0.997
23223	2.2	exomewide_scan	not_conditioned	t2d	Type 2 diabetes (T2D)	pLoF	0.001	high_outlier	case	31716	RAD50	ENSG00000113522	FALSE	FALSE	81	0.129927	0.0835089	-0.00743292	0.267287	0.130 [-7.43e-03, 0.267]	0.94	0.997
23229	2.2	exomewide_scan	not_conditioned	t2d	Type 2 diabetes (T2D)	pLoF	0.001	high_outlier	case	31716	RAD51AP2	ENSG00000214842	FALSE	FALSE	103	0.121985	0.0746673	-0.000831779	0.244802	0.122 [-8.32e-04, 0.245]	0.949	0.997
23514	2.2	exomewide_scan	not_conditioned	t2d	Type 2 diabetes (T2D)	pLoF	0.001	low_outlier	ctrl	284661	RBM4	ENSG00000173933	FALSE	FALSE	20	0.0108938	0.122667	-0.190875	0.212663	0.0109 [-0.191, 0.213]	0.465	0.997
23522	2.2	exomewide_scan	not_conditioned	t2d	Type 2 diabetes (T2D)	pLoF	0.001	low_outlier	ctrl	284661	RBM45	ENSG00000155636	FALSE	FALSE	119	0.00617237	0.0502381	-0.076462	0.0888067	6.17e-03 [-0.0765, 0.0888]	0.451	0.997
23532	2.2	exomewide_scan	not_conditioned	t2d	Type 2 diabetes (T2D)	pLoF	0.001	low_outlier	ctrl	284661	RBM5	ENSG00000003756	FALSE	FALSE	212	0.00425595	0.0377521	-0.0578407	0.0663526	4.26e-03 [-0.0578, 0.0664]	0.455	0.997
23599	2.2	exomewide_scan	not_conditioned	t2d	Type 2 diabetes (T2D)	pLoF	0.001	low_outlier	ctrl	284661	RCN1	ENSG00000049449	FALSE	FALSE	35	0.0112001	0.0927301	-0.141327	0.163728	0.0112 [-0.141, 0.164]	0.452	0.997
23621	2.2	exomewide_scan	not_conditioned	t2d	Type 2 diabetes (T2D)	pLoF	0.001	high_outlier	case	31716	RDH11	ENSG00000072042	FALSE	FALSE	4	0.626987	0.373098	0.0132954	1.24068	0.627 [0.0133, 1.24]	0.954	0.997
23806	2.2	exomewide_scan	not_conditioned	t2d	Type 2 diabetes (T2D)	pLoF	0.001	high_outlier	case	31716	RGL4	ENSG00000159496	FALSE	FALSE	113	0.110907	0.0704478	-0.00496932	0.226783	0.111 [-4.97e-03, 0.227]	0.942	0.997
23834	2.2	exomewide_scan	not_conditioned	t2d	Type 2 diabetes (T2D)	pLoF	0.001	low_outlier	ctrl	284661	RGS13	ENSG00000127074	FALSE	FALSE	90	0.00661556	0.0570406	-0.0872079	0.100439	6.62e-03 [-0.0872, 0.100]	0.454	0.997
23876	2.2	exomewide_scan	not_conditioned	t2d	Type 2 diabetes (T2D)	pLoF	0.001	high_outlier	case	31716	RHBDD3	ENSG00000100263	FALSE	FALSE	69	0.150404	0.0900997	0.00220318	0.298605	0.150 [2.20e-03, 0.299]	0.952	0.997
23956	2.2	exomewide_scan	not_conditioned	t2d	Type 2 diabetes (T2D)	pLoF	0.001	high_outlier	case	31715	RIIAD1	ENSG00000178796	FALSE	FALSE	4	0.603777	0.377673	-0.0174398	1.22499	0.604 [-0.0174, 1.22]	0.945	0.997
23974	2.2	exomewide_scan	not_conditioned	t2d	Type 2 diabetes (T2D)	pLoF	0.001	high_outlier	case	31716	RIMOC1	ENSG00000205765	FALSE	FALSE	4	0.58228	0.375347	-0.0351109	1.19967	0.582 [-0.0351, 1.20]	0.94	0.997
24094	2.2	exomewide_scan	not_conditioned	t2d	Type 2 diabetes (T2D)	pLoF	0.001	high_outlier	case	31716	RNF112	ENSG00000128482	FALSE	FALSE	16	0.296244	0.187478	-0.0121299	0.604618	0.296 [-0.0121, 0.605]	0.943	0.997
24120	2.2	exomewide_scan	not_conditioned	t2d	Type 2 diabetes (T2D)	pLoF	0.001	low_outlier	ctrl	284661	RNF141	ENSG00000110315	FALSE	FALSE	39	0.0110503	0.0878467	-0.133445	0.155545	0.0111 [-0.133, 0.156]	0.45	0.997
24124	2.2	exomewide_scan	not_conditioned	t2d	Type 2 diabetes (T2D)	pLoF	0.001	low_outlier	ctrl	284661	RNF144B	ENSG00000137393	FALSE	FALSE	45	0.0102275	0.0824565	-0.125401	0.145856	0.0102 [-0.125, 0.146]	0.451	0.997
24198	2.2	exomewide_scan	not_conditioned	t2d	Type 2 diabetes (T2D)	pLoF	0.001	low_outlier	ctrl	284661	RNF222	ENSG00000189051	FALSE	FALSE	66	0.00541684	0.0643863	-0.100489	0.111323	5.42e-03 [-0.100, 0.111]	0.466	0.997
24201	2.2	exomewide_scan	not_conditioned	t2d	Type 2 diabetes (T2D)	pLoF	0.001	high_outlier	case	31716	RNF223	ENSG00000237330	FALSE	FALSE	7	0.486624	0.285504	0.0170117	0.956236	0.487 [0.0170, 0.956]	0.956	0.997
24299	2.2	exomewide_scan	not_conditioned	t2d	Type 2 diabetes (T2D)	pLoF	0.001	low_outlier	ctrl	284661	RPA3	ENSG00000106399	FALSE	FALSE	41	0.00738269	0.0854836	-0.133225	0.147991	7.38e-03 [-0.133, 0.148]	0.466	0.997
24369	2.2	exomewide_scan	not_conditioned	t2d	Type 2 diabetes (T2D)	pLoF	0.001	low_outlier	ctrl	284661	RPL37A	ENSG00000197756	FALSE	FALSE	3	0.0302332	0.316343	-0.490105	0.550571	0.0302 [-0.490, 0.551]	0.462	0.997
24386	2.2	exomewide_scan	not_conditioned	t2d	Type 2 diabetes (T2D)	pLoF	0.001	high_outlier	case	31714	RPLP0	ENSG00000089157	FALSE	FALSE	1	1.11613	0.752614	-0.12181	2.35407	1.12 [-0.122, 2.35]	0.931	0.997
24461	2.2	exomewide_scan	not_conditioned	t2d	Type 2 diabetes (T2D)	pLoF	0.001	low_outlier	ctrl	284661	RPUSD2	ENSG00000166133	FALSE	FALSE	124	0.0058624	0.0475722	-0.0723869	0.0841117	5.86e-03 [-0.0724, 0.0841]	0.451	0.997
24506	2.2	exomewide_scan	not_conditioned	t2d	Type 2 diabetes (T2D)	pLoF	0.001	low_outlier	ctrl	284661	RRP9	ENSG00000114767	FALSE	FALSE	59	0.00861641	0.0715431	-0.109062	0.126294	8.62e-03 [-0.109, 0.126]	0.452	0.997
24543	2.2	exomewide_scan	not_conditioned	t2d	Type 2 diabetes (T2D)	pLoF	0.001	low_outlier	ctrl	284661	RSPO1	ENSG00000169218	FALSE	FALSE	13	0.0153599	0.150064	-0.231473	0.262193	0.0154 [-0.231, 0.262]	0.459	0.997
24545	2.2	exomewide_scan	not_conditioned	t2d	Type 2 diabetes (T2D)	pLoF	0.001	high_outlier	case	31716	RSPO2	ENSG00000147655	FALSE	FALSE	6	0.487799	0.306992	-0.0171579	0.992756	0.488 [-0.0172, 0.993]	0.944	0.997
24692	2.2	exomewide_scan	not_conditioned	t2d	Type 2 diabetes (T2D)	pLoF	0.001	low_outlier	ctrl	284661	S100A8	ENSG00000143546	FALSE	FALSE	3	0.0371174	0.312382	-0.476705	0.55094	0.0371 [-0.477, 0.551]	0.453	0.997
24708	2.2	exomewide_scan	not_conditioned	t2d	Type 2 diabetes (T2D)	pLoF	0.001	high_outlier	case	31716	S1PR3	ENSG00000213694	FALSE	FALSE	5	0.591334	0.339141	0.0334967	1.14917	0.591 [0.0335, 1.15]	0.959	0.997
24761	2.2	exomewide_scan	not_conditioned	t2d	Type 2 diabetes (T2D)	pLoF	0.001	high_outlier	case	31716	SAMD5	ENSG00000203727	FALSE	FALSE	1	1.25541	0.762107	0.00185554	2.50896	1.26 [1.86e-03, 2.51]	0.95	0.997
24788	2.2	exomewide_scan	not_conditioned	t2d	Type 2 diabetes (T2D)	pLoF	0.001	low_outlier	ctrl	284661	SAP30L	ENSG00000164576	FALSE	FALSE	14	0.0138816	0.141548	-0.218944	0.246707	0.0139 [-0.219, 0.247]	0.461	0.997
24839	2.2	exomewide_scan	not_conditioned	t2d	Type 2 diabetes (T2D)	pLoF	0.001	high_outlier	case	31716	SBK2	ENSG00000187550	FALSE	FALSE	14	0.319394	0.199872	-0.00936618	0.648154	0.319 [-9.37e-03, 0.648]	0.945	0.997
24855	2.2	exomewide_scan	not_conditioned	t2d	Type 2 diabetes (T2D)	pLoF	0.001	high_outlier	case	31716	SCAF11	ENSG00000139218	FALSE	FALSE	14	0.32058	0.201187	-0.0103432	0.651503	0.321 [-0.0103, 0.652]	0.944	0.997
24928	2.2	exomewide_scan	not_conditioned	t2d	Type 2 diabetes (T2D)	pLoF	0.001	high_outlier	case	31716	SCGN	ENSG00000079689	FALSE	FALSE	15	0.302795	0.196819	-0.0209434	0.626533	0.303 [-0.0209, 0.627]	0.938	0.997
24951	2.2	exomewide_scan	not_conditioned	t2d	Type 2 diabetes (T2D)	pLoF	0.001	high_outlier	case	31716	SCN2A	ENSG00000136531	FALSE	FALSE	2	0.852666	0.534977	-0.0272929	1.73262	0.853 [-0.0273, 1.73]	0.945	0.997
25071	2.2	exomewide_scan	not_conditioned	t2d	Type 2 diabetes (T2D)	pLoF	0.001	high_outlier	case	31716	SDS	ENSG00000135094	FALSE	FALSE	7	0.491711	0.284489	0.0237682	0.959654	0.492 [0.0238, 0.960]	0.958	0.997
25180	2.2	exomewide_scan	not_conditioned	t2d	Type 2 diabetes (T2D)	pLoF	0.001	low_outlier	ctrl	284661	SEMA3C	ENSG00000075223	FALSE	FALSE	139	0.0058168	0.0464345	-0.0705612	0.0821948	5.82e-03 [-0.0706, 0.0822]	0.45	0.997
25303	2.2	exomewide_scan	not_conditioned	t2d	Type 2 diabetes (T2D)	pLoF	0.001	high_outlier	case	31716	SERPINB11	ENSG00000206072	FALSE	FALSE	12	0.363571	0.215901	0.00844546	0.718697	0.364 [8.45e-03, 0.719]	0.954	0.997
25362	2.2	exomewide_scan	not_conditioned	t2d	Type 2 diabetes (T2D)	pLoF	0.001	low_outlier	ctrl	284660	SETBP1	ENSG00000152217	FALSE	FALSE	17	0.0109362	0.125569	-0.195606	0.217479	0.0109 [-0.196, 0.217]	0.465	0.997
25369	2.2	exomewide_scan	not_conditioned	t2d	Type 2 diabetes (T2D)	pLoF	0.001	low_outlier	ctrl	284661	SETD3	ENSG00000183576	FALSE	FALSE	16	0.0109205	0.128735	-0.20083	0.222671	0.0109 [-0.201, 0.223]	0.466	0.997
25379	2.2	exomewide_scan	not_conditioned	t2d	Type 2 diabetes (T2D)	pLoF	0.001	low_outlier	ctrl	284661	SETD9	ENSG00000155542	FALSE	FALSE	144	0.00432364	0.0441453	-0.0682889	0.0769362	4.32e-03 [-0.0683, 0.0769]	0.461	0.997
25392	2.2	exomewide_scan	not_conditioned	t2d	Type 2 diabetes (T2D)	pLoF	0.001	high_outlier	case	31716	SEZ6	ENSG00000063015	FALSE	FALSE	15	0.319906	0.193625	0.00142122	0.638391	0.320 [1.42e-03, 0.638]	0.951	0.997
25442	2.2	exomewide_scan	not_conditioned	t2d	Type 2 diabetes (T2D)	pLoF	0.001	high_outlier	case	31716	SFTPA2	ENSG00000185303	FALSE	FALSE	33	0.220721	0.135121	-0.00153327	0.442975	0.221 [-1.53e-03, 0.443]	0.949	0.997
25450	2.2	exomewide_scan	not_conditioned	t2d	Type 2 diabetes (T2D)	pLoF	0.001	high_outlier	case	31716	SFXN1	ENSG00000164466	FALSE	FALSE	2	0.855654	0.530811	-0.0174524	1.72876	0.856 [-0.0175, 1.73]	0.947	0.997
25578	2.2	exomewide_scan	not_conditioned	t2d	Type 2 diabetes (T2D)	pLoF	0.001	low_outlier	ctrl	284661	SHANK3	ENSG00000251322	FALSE	FALSE	42	0.00803129	0.0796007	-0.1229	0.138963	8.03e-03 [-0.123, 0.139]	0.46	0.997
25582	2.2	exomewide_scan	not_conditioned	t2d	Type 2 diabetes (T2D)	pLoF	0.001	low_outlier	ctrl	284661	SHB	ENSG00000107338	FALSE	FALSE	33	0.0102822	0.0955751	-0.146925	0.167489	0.0103 [-0.147, 0.167]	0.457	0.997
25746	2.2	exomewide_scan	not_conditioned	t2d	Type 2 diabetes (T2D)	pLoF	0.001	low_outlier	ctrl	284661	SIT1	ENSG00000137078	FALSE	FALSE	20	0.0120217	0.122766	-0.18991	0.213954	0.0120 [-0.190, 0.214]	0.461	0.997
25770	2.2	exomewide_scan	not_conditioned	t2d	Type 2 diabetes (T2D)	pLoF	0.001	low_outlier	ctrl	284661	SKI	ENSG00000157933	FALSE	FALSE	34	0.00836676	0.0927948	-0.144267	0.161001	8.37e-03 [-0.144, 0.161]	0.464	0.997
25778	2.2	exomewide_scan	not_conditioned	t2d	Type 2 diabetes (T2D)	pLoF	0.001	low_outlier	ctrl	284661	SKIDA1	ENSG00000180592	FALSE	FALSE	46	0.00865186	0.0854693	-0.131933	0.149236	8.65e-03 [-0.132, 0.149]	0.46	0.997
25812	2.2	exomewide_scan	not_conditioned	t2d	Type 2 diabetes (T2D)	pLoF	0.001	high_outlier	case	31716	SLC10A2	ENSG00000125255	FALSE	FALSE	26	0.22252	0.146704	-0.0187866	0.463827	0.223 [-0.0188, 0.464]	0.935	0.997
25825	2.2	exomewide_scan	not_conditioned	t2d	Type 2 diabetes (T2D)	pLoF	0.001	low_outlier	ctrl	284661	SLC12A2	ENSG00000064651	FALSE	FALSE	69	0.00749132	0.063765	-0.0973928	0.112375	7.49e-03 [-0.0974, 0.112]	0.453	0.997
25854	2.2	exomewide_scan	not_conditioned	t2d	Type 2 diabetes (T2D)	pLoF	0.001	high_outlier	case	31716	SLC14A2	ENSG00000132874	FALSE	FALSE	40	0.197293	0.118305	0.00269859	0.391887	0.197 [2.70e-03, 0.392]	0.952	0.997
25868	2.2	exomewide_scan	not_conditioned	t2d	Type 2 diabetes (T2D)	pLoF	0.001	high_outlier	case	31716	SLC16A10	ENSG00000112394	FALSE	FALSE	8	0.411126	0.269485	-0.0321374	0.854389	0.411 [-0.0321, 0.854]	0.936	0.997
25891	2.2	exomewide_scan	not_conditioned	t2d	Type 2 diabetes (T2D)	pLoF	0.001	low_outlier	ctrl	284661	SLC17A1	ENSG00000124568	FALSE	FALSE	245	0.00409024	0.035351	-0.054057	0.0622375	4.09e-03 [-0.0541, 0.0622]	0.454	0.997
25950	2.2	exomewide_scan	not_conditioned	t2d	Type 2 diabetes (T2D)	pLoF	0.001	high_outlier	case	31716	SLC22A13	ENSG00000172940	FALSE	FALSE	58	0.16729	0.099645	0.00338856	0.331191	0.167 [3.39e-03, 0.331]	0.953	0.997
25987	2.2	exomewide_scan	not_conditioned	t2d	Type 2 diabetes (T2D)	pLoF	0.001	low_outlier	ctrl	284661	SLC23A2	ENSG00000089057	FALSE	FALSE	33	0.0105968	0.0902068	-0.13778	0.158974	0.0106 [-0.138, 0.159]	0.453	0.997
26013	2.2	exomewide_scan	not_conditioned	t2d	Type 2 diabetes (T2D)	pLoF	0.001	high_outlier	case	31716	SLC25A16	ENSG00000122912	FALSE	FALSE	15	0.322523	0.200358	-0.00703658	0.652083	0.323 [-7.04e-03, 0.652]	0.946	0.997
26048	2.2	exomewide_scan	not_conditioned	t2d	Type 2 diabetes (T2D)	pLoF	0.001	high_outlier	case	31716	SLC25A32	ENSG00000164933	FALSE	FALSE	9	0.385233	0.25067	-0.0270825	0.797548	0.385 [-0.0271, 0.798]	0.938	0.997
26079	2.2	exomewide_scan	not_conditioned	t2d	Type 2 diabetes (T2D)	pLoF	0.001	low_outlier	ctrl	284661	SLC25A48	ENSG00000145832	FALSE	FALSE	276	0.00276006	0.031779	-0.0495117	0.0550319	2.76e-03 [-0.0495, 0.0550]	0.465	0.997
26081	2.2	exomewide_scan	not_conditioned	t2d	Type 2 diabetes (T2D)	pLoF	0.001	low_outlier	ctrl	284661	SLC25A51	ENSG00000122696	FALSE	FALSE	17	0.0118909	0.133159	-0.207136	0.230918	0.0119 [-0.207, 0.231]	0.464	0.997
26109	2.2	exomewide_scan	not_conditioned	t2d	Type 2 diabetes (T2D)	pLoF	0.001	high_outlier	case	31716	SLC27A3	ENSG00000143554	FALSE	FALSE	76	0.139848	0.0867465	-0.0028373	0.282533	0.140 [-2.84e-03, 0.283]	0.947	0.997
26160	2.2	exomewide_scan	not_conditioned	t2d	Type 2 diabetes (T2D)	pLoF	0.001	high_outlier	case	31716	SLC30A1	ENSG00000170385	FALSE	FALSE	3	0.735301	0.436099	0.017982	1.45262	0.735 [0.0180, 1.45]	0.954	0.997
26199	2.2	exomewide_scan	not_conditioned	t2d	Type 2 diabetes (T2D)	pLoF	0.001	low_outlier	ctrl	284661	SLC35A5	ENSG00000138459	FALSE	FALSE	232	0.00396238	0.0360894	-0.0553994	0.0633242	3.96e-03 [-0.0554, 0.0633]	0.456	0.997
26294	2.2	exomewide_scan	not_conditioned	t2d	Type 2 diabetes (T2D)	pLoF	0.001	high_outlier	case	31716	SLC39A12	ENSG00000148482	FALSE	FALSE	15	0.329445	0.200367	-0.000129387	0.659019	0.329 [-1.29e-04, 0.659]	0.95	0.997
26303	2.2	exomewide_scan	not_conditioned	t2d	Type 2 diabetes (T2D)	pLoF	0.001	high_outlier	case	31716	SLC39A4	ENSG00000147804	FALSE	FALSE	10	0.404305	0.237813	0.0131374	0.795473	0.404 [0.0131, 0.795]	0.955	0.997
26394	2.2	exomewide_scan	not_conditioned	t2d	Type 2 diabetes (T2D)	pLoF	0.001	low_outlier	ctrl	284661	SLC52A1	ENSG00000132517	FALSE	FALSE	124	0.00380907	0.0469784	-0.0734635	0.0810817	3.81e-03 [-0.0735, 0.0811]	0.468	0.997
26454	2.2	exomewide_scan	not_conditioned	t2d	Type 2 diabetes (T2D)	pLoF	0.001	low_outlier	ctrl	284661	SLC6A5	ENSG00000165970	FALSE	FALSE	304	0.00352085	0.0314792	-0.0482578	0.0552995	3.52e-03 [-0.0483, 0.0553]	0.455	0.997
26488	2.2	exomewide_scan	not_conditioned	t2d	Type 2 diabetes (T2D)	pLoF	0.001	low_outlier	ctrl	284661	SLC8A1	ENSG00000183023	FALSE	FALSE	47	0.00851574	0.0799285	-0.122955	0.139986	8.52e-03 [-0.123, 0.140]	0.458	0.997
26505	2.2	exomewide_scan	not_conditioned	t2d	Type 2 diabetes (T2D)	pLoF	0.001	high_outlier	case	31716	SLC9A3R2	ENSG00000065054	FALSE	FALSE	3	0.703801	0.435116	-0.0119011	1.4195	0.704 [-0.0119, 1.42]	0.947	0.997
26540	2.2	exomewide_scan	not_conditioned	t2d	Type 2 diabetes (T2D)	pLoF	0.001	high_outlier	case	31716	SLCO5A1	ENSG00000137571	FALSE	FALSE	21	0.257085	0.164132	-0.0128881	0.527058	0.257 [-0.0129, 0.527]	0.941	0.997
26554	2.2	exomewide_scan	not_conditioned	t2d	Type 2 diabetes (T2D)	pLoF	0.001	high_outlier	case	31716	SLFN13	ENSG00000154760	FALSE	FALSE	24	0.247501	0.153095	-0.00431787	0.49932	0.248 [-4.32e-03, 0.499]	0.947	0.997
26556	2.2	exomewide_scan	not_conditioned	t2d	Type 2 diabetes (T2D)	pLoF	0.001	high_outlier	case	31716	SLFN14	ENSG00000236320	FALSE	FALSE	40	0.191575	0.118615	-0.00352931	0.386679	0.192 [-3.53e-03, 0.387]	0.947	0.997
26562	2.2	exomewide_scan	not_conditioned	t2d	Type 2 diabetes (T2D)	pLoF	0.001	high_outlier	case	31716	SLIRP	ENSG00000119705	FALSE	FALSE	20	0.261235	0.166902	-0.0132944	0.535764	0.261 [-0.0133, 0.536]	0.941	0.997
26568	2.2	exomewide_scan	not_conditioned	t2d	Type 2 diabetes (T2D)	pLoF	0.001	high_outlier	case	31716	SLIT3	ENSG00000184347	FALSE	FALSE	8	0.397001	0.26542	-0.039576	0.833578	0.397 [-0.0396, 0.834]	0.933	0.997
26585	2.2	exomewide_scan	not_conditioned	t2d	Type 2 diabetes (T2D)	pLoF	0.001	low_outlier	ctrl	284661	SLTM	ENSG00000137776	FALSE	FALSE	51	0.00797276	0.074168	-0.114023	0.129968	7.97e-03 [-0.114, 0.130]	0.457	0.997
26624	2.2	exomewide_scan	not_conditioned	t2d	Type 2 diabetes (T2D)	pLoF	0.001	high_outlier	case	31716	SMARCA2	ENSG00000080503	FALSE	FALSE	31	0.238508	0.136265	0.014372	0.462644	0.239 [0.0144, 0.463]	0.96	0.997
26632	2.2	exomewide_scan	not_conditioned	t2d	Type 2 diabetes (T2D)	pLoF	0.001	high_outlier	case	31716	SMARCAL1	ENSG00000138375	FALSE	FALSE	30	0.241441	0.138196	0.0141288	0.468753	0.241 [0.0141, 0.469]	0.96	0.997
26726	2.2	exomewide_scan	not_conditioned	t2d	Type 2 diabetes (T2D)	pLoF	0.001	high_outlier	case	31716	SMLR1	ENSG00000256162	FALSE	FALSE	1	1.22971	0.762107	-0.0238445	2.48326	1.23 [-0.0238, 2.48]	0.947	0.997
26728	2.2	exomewide_scan	not_conditioned	t2d	Type 2 diabetes (T2D)	pLoF	0.001	high_outlier	case	31711	SMN1	ENSG00000172062	FALSE	FALSE	4	0.601308	0.375332	-0.0160582	1.21867	0.601 [-0.0161, 1.22]	0.945	0.997
26745	2.2	exomewide_scan	not_conditioned	t2d	Type 2 diabetes (T2D)	pLoF	0.001	low_outlier	ctrl	284661	SMPD4	ENSG00000136699	FALSE	FALSE	209	0.00456023	0.0379143	-0.0578032	0.0669237	4.56e-03 [-0.0578, 0.0669]	0.452	0.997
26838	2.2	exomewide_scan	not_conditioned	t2d	Type 2 diabetes (T2D)	pLoF	0.001	low_outlier	ctrl	284661	SNRPA1	ENSG00000131876	FALSE	FALSE	3	0.0277432	0.305777	-0.475215	0.530702	0.0277 [-0.475, 0.531]	0.464	0.997
26847	2.2	exomewide_scan	not_conditioned	t2d	Type 2 diabetes (T2D)	pLoF	0.001	low_outlier	ctrl	284661	SNTA1	ENSG00000101400	FALSE	FALSE	107	0.00628024	0.0501023	-0.0761307	0.0886912	6.28e-03 [-0.0761, 0.0887]	0.45	0.997
26882	2.2	exomewide_scan	not_conditioned	t2d	Type 2 diabetes (T2D)	pLoF	0.001	high_outlier	case	31716	SNX19	ENSG00000120451	FALSE	FALSE	44	0.190403	0.1142	0.00256072	0.378245	0.190 [2.56e-03, 0.378]	0.952	0.997
26891	2.2	exomewide_scan	not_conditioned	t2d	Type 2 diabetes (T2D)	pLoF	0.001	low_outlier	ctrl	284661	SNX24	ENSG00000064652	FALSE	FALSE	70	0.0079052	0.063308	-0.0962272	0.112038	7.91e-03 [-0.0962, 0.112]	0.45	0.997
26933	2.2	exomewide_scan	not_conditioned	t2d	Type 2 diabetes (T2D)	pLoF	0.001	high_outlier	case	31716	SOCS4	ENSG00000180008	FALSE	FALSE	7	0.445178	0.282076	-0.0187957	0.909152	0.445 [-0.0188, 0.909]	0.943	0.997
26944	2.2	exomewide_scan	not_conditioned	t2d	Type 2 diabetes (T2D)	pLoF	0.001	high_outlier	case	31716	SOD3	ENSG00000109610	FALSE	FALSE	1	1.17677	0.750944	-0.058423	2.41196	1.18 [-0.0584, 2.41]	0.941	0.997
26948	2.2	exomewide_scan	not_conditioned	t2d	Type 2 diabetes (T2D)	pLoF	0.001	high_outlier	case	31716	SOGA3	ENSG00000214338	FALSE	FALSE	8	0.45087	0.26948	0.00761484	0.894125	0.451 [7.61e-03, 0.894]	0.953	0.997
26978	2.2	exomewide_scan	not_conditioned	t2d	Type 2 diabetes (T2D)	pLoF	0.001	high_outlier	case	31716	SOST	ENSG00000167941	FALSE	FALSE	4	0.557137	0.374895	-0.0595104	1.17378	0.557 [-0.0595, 1.17]	0.931	0.997
26985	2.2	exomewide_scan	not_conditioned	t2d	Type 2 diabetes (T2D)	pLoF	0.001	low_outlier	ctrl	284661	SOWAHC	ENSG00000198142	FALSE	FALSE	36	0.0085298	0.0913259	-0.141688	0.158748	8.53e-03 [-0.142, 0.159]	0.463	0.997
27016	2.2	exomewide_scan	not_conditioned	t2d	Type 2 diabetes (T2D)	pLoF	0.001	high_outlier	case	31716	SP110	ENSG00000135899	FALSE	FALSE	32	0.216676	0.133812	-0.00342515	0.436777	0.217 [-3.43e-03, 0.437]	0.947	0.997
27031	2.2	exomewide_scan	not_conditioned	t2d	Type 2 diabetes (T2D)	pLoF	0.001	low_outlier	ctrl	284661	SP8	ENSG00000164651	FALSE	FALSE	10	0.0166381	0.173081	-0.268055	0.301331	0.0166 [-0.268, 0.301]	0.462	0.997
27054	2.2	exomewide_scan	not_conditioned	t2d	Type 2 diabetes (T2D)	pLoF	0.001	low_outlier	ctrl	284661	SPAG17	ENSG00000155761	FALSE	FALSE	555	0.0022462	0.0229887	-0.0355668	0.0400592	2.25e-03 [-0.0356, 0.0401]	0.461	0.997
27152	2.2	exomewide_scan	not_conditioned	t2d	Type 2 diabetes (T2D)	pLoF	0.001	high_outlier	case	31716	SPATS2	ENSG00000123352	FALSE	FALSE	5	0.581728	0.336603	0.0280653	1.13539	0.582 [0.0281, 1.14]	0.958	0.997
27168	2.2	exomewide_scan	not_conditioned	t2d	Type 2 diabetes (T2D)	pLoF	0.001	high_outlier	case	31716	SPDL1	ENSG00000040275	FALSE	FALSE	76	0.135088	0.0862061	-0.00670842	0.276884	0.135 [-6.71e-03, 0.277]	0.941	0.997
27318	2.2	exomewide_scan	not_conditioned	t2d	Type 2 diabetes (T2D)	pLoF	0.001	high_outlier	case	31716	SPRING1	ENSG00000111412	FALSE	FALSE	8	0.42423	0.266121	-0.0135001	0.86196	0.424 [-0.0135, 0.862]	0.945	0.997
27378	2.2	exomewide_scan	not_conditioned	t2d	Type 2 diabetes (T2D)	pLoF	0.001	high_outlier	case	31716	SQLE	ENSG00000104549	FALSE	FALSE	4	0.601749	0.375976	-0.0166765	1.22017	0.602 [-0.0167, 1.22]	0.945	0.997
27416	2.2	exomewide_scan	not_conditioned	t2d	Type 2 diabetes (T2D)	pLoF	0.001	low_outlier	ctrl	284661	SRGAP3	ENSG00000196220	FALSE	FALSE	32	0.00839357	0.09714	-0.151388	0.168175	8.39e-03 [-0.151, 0.168]	0.466	0.997
27450	2.2	exomewide_scan	not_conditioned	t2d	Type 2 diabetes (T2D)	pLoF	0.001	high_outlier	case	31716	SRRM1	ENSG00000133226	FALSE	FALSE	1	1.23003	0.755308	-0.0123411	2.4724	1.23 [-0.0123, 2.47]	0.948	0.997
27454	2.2	exomewide_scan	not_conditioned	t2d	Type 2 diabetes (T2D)	pLoF	0.001	high_outlier	case	31716	SRRM3	ENSG00000177679	FALSE	FALSE	3	0.702275	0.436673	-0.0159882	1.42054	0.702 [-0.0160, 1.42]	0.946	0.997
27460	2.2	exomewide_scan	not_conditioned	t2d	Type 2 diabetes (T2D)	pLoF	0.001	low_outlier	ctrl	284661	SRSF10	ENSG00000188529	FALSE	FALSE	8	0.019319	0.191293	-0.29533	0.333968	0.0193 [-0.295, 0.334]	0.46	0.997
27528	2.2	exomewide_scan	not_conditioned	t2d	Type 2 diabetes (T2D)	pLoF	0.001	high_outlier	case	31716	SSX2IP	ENSG00000117155	FALSE	FALSE	16	0.292998	0.18888	-0.017682	0.603678	0.293 [-0.0177, 0.604]	0.94	0.997
27554	2.2	exomewide_scan	not_conditioned	t2d	Type 2 diabetes (T2D)	pLoF	0.001	high_outlier	case	31716	ST6GALNAC2	ENSG00000070731	FALSE	FALSE	53	0.179907	0.103065	0.0103802	0.349434	0.180 [0.0104, 0.349]	0.96	0.997
27582	2.2	exomewide_scan	not_conditioned	t2d	Type 2 diabetes (T2D)	pLoF	0.001	high_outlier	case	31716	STAC	ENSG00000144681	FALSE	FALSE	8	0.471343	0.268085	0.0303824	0.912304	0.471 [0.0304, 0.912]	0.961	0.997
27599	2.2	exomewide_scan	not_conditioned	t2d	Type 2 diabetes (T2D)	pLoF	0.001	high_outlier	case	31716	STAP1	ENSG00000035720	FALSE	FALSE	11	0.338308	0.226478	-0.0342152	0.710831	0.338 [-0.0342, 0.711]	0.932	0.997
27615	2.2	exomewide_scan	not_conditioned	t2d	Type 2 diabetes (T2D)	pLoF	0.001	high_outlier	case	31716	STARD5	ENSG00000172345	FALSE	FALSE	10	0.402227	0.238192	0.010436	0.794018	0.402 [0.0104, 0.794]	0.954	0.997
27811	2.2	exomewide_scan	not_conditioned	t2d	Type 2 diabetes (T2D)	pLoF	0.001	low_outlier	ctrl	284661	STXBP2	ENSG00000076944	FALSE	FALSE	288	0.00256269	0.0307489	-0.0480147	0.0531401	2.56e-03 [-0.0480, 0.0531]	0.467	0.997
27886	2.2	exomewide_scan	not_conditioned	t2d	Type 2 diabetes (T2D)	pLoF	0.001	high_outlier	case	31716	SUMF2	ENSG00000129103	FALSE	FALSE	3	0.743919	0.436673	0.0256558	1.46218	0.744 [0.0257, 1.46]	0.956	0.997
27917	2.2	exomewide_scan	not_conditioned	t2d	Type 2 diabetes (T2D)	pLoF	0.001	high_outlier	case	31716	SURF1	ENSG00000148290	FALSE	FALSE	29	0.232735	0.140873	0.00101954	0.46445	0.233 [1.02e-03, 0.464]	0.951	0.997
27924	2.2	exomewide_scan	not_conditioned	t2d	Type 2 diabetes (T2D)	pLoF	0.001	high_outlier	case	31716	SUSD1	ENSG00000106868	FALSE	FALSE	37	0.198051	0.124735	-0.00711982	0.403222	0.198 [-7.12e-03, 0.403]	0.944	0.997
28049	2.2	exomewide_scan	not_conditioned	t2d	Type 2 diabetes (T2D)	pLoF	0.001	high_outlier	case	31716	SYT11	ENSG00000132718	FALSE	FALSE	2	0.900761	0.534116	0.0222184	1.7793	0.901 [0.0222, 1.78]	0.954	0.997
28108	2.2	exomewide_scan	not_conditioned	t2d	Type 2 diabetes (T2D)	pLoF	0.001	high_outlier	case	31716	TAC4	ENSG00000176358	FALSE	FALSE	7	0.443646	0.283406	-0.0225154	0.909807	0.444 [-0.0225, 0.910]	0.941	0.997
28123	2.2	exomewide_scan	not_conditioned	t2d	Type 2 diabetes (T2D)	pLoF	0.001	low_outlier	ctrl	284661	TACSTD2	ENSG00000184292	FALSE	FALSE	67	0.0076084	0.066108	-0.10113	0.116346	7.61e-03 [-0.101, 0.116]	0.454	0.997
28143	2.2	exomewide_scan	not_conditioned	t2d	Type 2 diabetes (T2D)	pLoF	0.001	low_outlier	ctrl	284661	TAF1B	ENSG00000115750	FALSE	FALSE	646	0.00260586	0.021582	-0.0328934	0.0381051	2.61e-03 [-0.0329, 0.0381]	0.452	0.997
28192	2.2	exomewide_scan	not_conditioned	t2d	Type 2 diabetes (T2D)	pLoF	0.001	high_outlier	case	31716	TALDO1	ENSG00000177156	FALSE	FALSE	15	0.325547	0.195484	0.00400443	0.64709	0.326 [4.00e-03, 0.647]	0.952	0.997
28216	2.2	exomewide_scan	not_conditioned	t2d	Type 2 diabetes (T2D)	pLoF	0.001	high_outlier	case	31716	TAP2	ENSG00000204267	FALSE	FALSE	12	0.364278	0.220039	0.00234605	0.72621	0.364 [2.35e-03, 0.726]	0.951	0.997
28231	2.2	exomewide_scan	not_conditioned	t2d	Type 2 diabetes (T2D)	pLoF	0.001	high_outlier	case	31713	TARP	ENSG00000289746	FALSE	FALSE	2	0.885513	0.534801	0.00584364	1.76518	0.886 [5.84e-03, 1.77]	0.951	0.997
28286	2.2	exomewide_scan	not_conditioned	t2d	Type 2 diabetes (T2D)	pLoF	0.001	high_outlier	case	31716	TAX1BP1	ENSG00000106052	FALSE	FALSE	14	0.336623	0.202177	0.00407143	0.669175	0.337 [4.07e-03, 0.669]	0.952	0.997
28315	2.2	exomewide_scan	not_conditioned	t2d	Type 2 diabetes (T2D)	pLoF	0.001	low_outlier	ctrl	284661	TBC1D20	ENSG00000125875	FALSE	FALSE	32	0.00811863	0.0916053	-0.142559	0.158796	8.12e-03 [-0.143, 0.159]	0.465	0.997
28429	2.2	exomewide_scan	not_conditioned	t2d	Type 2 diabetes (T2D)	pLoF	0.001	high_outlier	case	31716	TCAF2	ENSG00000170379	FALSE	FALSE	22	0.25079	0.161305	-0.0145331	0.516113	0.251 [-0.0145, 0.516]	0.94	0.997
28442	2.2	exomewide_scan	not_conditioned	t2d	Type 2 diabetes (T2D)	pLoF	0.001	low_outlier	ctrl	284661	TCERG1	ENSG00000113649	FALSE	FALSE	86	0.00694588	0.0571177	-0.0870044	0.100896	6.95e-03 [-0.0870, 0.101]	0.452	0.997
28486	2.2	exomewide_scan	not_conditioned	t2d	Type 2 diabetes (T2D)	pLoF	0.001	low_outlier	ctrl	284661	TCN2	ENSG00000185339	FALSE	FALSE	408	0.00211515	0.0255552	-0.0399194	0.0441497	2.12e-03 [-0.0399, 0.0441]	0.467	0.997
28523	2.2	exomewide_scan	not_conditioned	t2d	Type 2 diabetes (T2D)	pLoF	0.001	low_outlier	ctrl	284661	TDRD12	ENSG00000173809	FALSE	FALSE	568	0.00201283	0.0219061	-0.0340195	0.0380452	2.01e-03 [-0.0340, 0.0380]	0.463	0.997
28546	2.2	exomewide_scan	not_conditioned	t2d	Type 2 diabetes (T2D)	pLoF	0.001	low_outlier	ctrl	284661	TEC	ENSG00000135605	FALSE	FALSE	86	0.00661914	0.0569936	-0.087127	0.100365	6.62e-03 [-0.0871, 0.100]	0.454	0.997
28553	2.2	exomewide_scan	not_conditioned	t2d	Type 2 diabetes (T2D)	pLoF	0.001	high_outlier	case	31715	TECR	ENSG00000099797	FALSE	FALSE	1	1.15067	0.747649	-0.0791032	2.38044	1.15 [-0.0791, 2.38]	0.938	0.997
28568	2.2	exomewide_scan	not_conditioned	t2d	Type 2 diabetes (T2D)	pLoF	0.001	high_outlier	case	31716	TEFM	ENSG00000172171	FALSE	FALSE	12	0.377714	0.216466	0.0216591	0.733769	0.378 [0.0217, 0.734]	0.959	0.997
28589	2.2	exomewide_scan	not_conditioned	t2d	Type 2 diabetes (T2D)	pLoF	0.001	low_outlier	ctrl	284661	TENM3	ENSG00000218336	FALSE	FALSE	61	0.00786268	0.0676693	-0.103443	0.119169	7.86e-03 [-0.103, 0.119]	0.454	0.997
28611	2.2	exomewide_scan	not_conditioned	t2d	Type 2 diabetes (T2D)	pLoF	0.001	low_outlier	ctrl	284661	TERB1	ENSG00000249961	FALSE	FALSE	115	0.00572744	0.0499658	-0.076459	0.0879139	5.73e-03 [-0.0765, 0.0879]	0.454	0.997
