## Supplementary Tables for "Individuals whose phenotype deviates from genetic expectation defined by common variation are enriched for rare damaging variants in genes that cause rare disease" (part 16 of 22)

### Sheet: ST7. Exome-wide scan - Dich (continued)
gene_enrichment_regenie.exomewide_scan_with_conditioned_sig_genes.dichotomous_traits.v2.2.maxmaf0.001.pLoF-damaging_missense.20251214.tsv.gz
28651	2.2	exomewide_scan	not_conditioned	t2d	Type 2 diabetes (T2D)	pLoF	0.001	low_outlier	ctrl	284661	TEX19	ENSG00000182459	FALSE	FALSE	1	0.0522779	0.523023	-0.808018	0.912574	0.0523 [-0.808, 0.913]	0.46	0.997
28690	2.2	exomewide_scan	not_conditioned	t2d	Type 2 diabetes (T2D)	pLoF	0.001	high_outlier	case	31716	TEX9	ENSG00000151575	FALSE	FALSE	36	0.194008	0.125577	-0.0125478	0.400564	0.194 [-0.0125, 0.401]	0.939	0.997
28732	2.2	exomewide_scan	not_conditioned	t2d	Type 2 diabetes (T2D)	pLoF	0.001	high_outlier	case	31716	TFPI	ENSG00000003436	FALSE	FALSE	1	1.29236	0.756656	0.0477716	2.53695	1.29 [0.0478, 2.54]	0.956	0.997
28737	2.2	exomewide_scan	not_conditioned	t2d	Type 2 diabetes (T2D)	pLoF	0.001	low_outlier	ctrl	284661	TFR2	ENSG00000106327	FALSE	FALSE	300	0.00263516	0.0316162	-0.0493689	0.0546392	2.64e-03 [-0.0494, 0.0546]	0.467	0.997
28762	2.2	exomewide_scan	not_conditioned	t2d	Type 2 diabetes (T2D)	pLoF	0.001	low_outlier	ctrl	284661	TGFBR3L	ENSG00000260001	FALSE	FALSE	55	0.00536493	0.070334	-0.110324	0.121054	5.36e-03 [-0.110, 0.121]	0.47	0.997
28764	2.2	exomewide_scan	not_conditioned	t2d	Type 2 diabetes (T2D)	pLoF	0.001	low_outlier	ctrl	284661	TGFBRAP1	ENSG00000135966	FALSE	FALSE	32	0.009989	0.0968646	-0.149339	0.169317	9.99e-03 [-0.149, 0.169]	0.459	0.997
28859	2.2	exomewide_scan	not_conditioned	t2d	Type 2 diabetes (T2D)	pLoF	0.001	low_outlier	ctrl	284661	THRAP3	ENSG00000054118	FALSE	FALSE	8	0.0146848	0.191293	-0.299964	0.329334	0.0147 [-0.300, 0.329]	0.469	0.997
28906	2.2	exomewide_scan	not_conditioned	t2d	Type 2 diabetes (T2D)	pLoF	0.001	low_outlier	ctrl	284661	TIGD4	ENSG00000169989	FALSE	FALSE	45	0.00660147	0.0787842	-0.122987	0.13619	6.60e-03 [-0.123, 0.136]	0.467	0.997
28920	2.2	exomewide_scan	not_conditioned	t2d	Type 2 diabetes (T2D)	pLoF	0.001	high_outlier	case	31716	TIMM10	ENSG00000134809	FALSE	FALSE	8	0.423445	0.267645	-0.0167918	0.863682	0.423 [-0.0168, 0.864]	0.943	0.997
28940	2.2	exomewide_scan	not_conditioned	t2d	Type 2 diabetes (T2D)	pLoF	0.001	high_outlier	case	31716	TIMM50	ENSG00000105197	FALSE	FALSE	3	0.701373	0.431676	-0.00867083	1.41142	0.701 [-8.67e-03, 1.41]	0.948	0.997
28975	2.2	exomewide_scan	not_conditioned	t2d	Type 2 diabetes (T2D)	pLoF	0.001	low_outlier	ctrl	284661	TK2	ENSG00000166548	FALSE	FALSE	129	0.00526859	0.0471778	-0.072332	0.0828692	5.27e-03 [-0.0723, 0.0829]	0.456	0.997
28991	2.2	exomewide_scan	not_conditioned	t2d	Type 2 diabetes (T2D)	pLoF	0.001	high_outlier	case	31716	TLCD4	ENSG00000152078	FALSE	FALSE	2	0.851722	0.534098	-0.026791	1.73024	0.852 [-0.0268, 1.73]	0.945	0.997
29061	2.2	exomewide_scan	not_conditioned	t2d	Type 2 diabetes (T2D)	pLoF	0.001	high_outlier	case	31716	TM7SF2	ENSG00000149809	FALSE	FALSE	9	0.400466	0.25234	-0.0145964	0.815528	0.400 [-0.0146, 0.816]	0.944	0.997
29195	2.2	exomewide_scan	not_conditioned	t2d	Type 2 diabetes (T2D)	pLoF	0.001	low_outlier	ctrl	284661	TMEM132B	ENSG00000139364	FALSE	FALSE	15	0.0171423	0.138705	-0.211007	0.245292	0.0171 [-0.211, 0.245]	0.451	0.997
29259	2.2	exomewide_scan	not_conditioned	t2d	Type 2 diabetes (T2D)	pLoF	0.001	high_outlier	case	31716	TMEM169	ENSG00000163449	FALSE	FALSE	4	0.59295	0.3783	-0.0292981	1.2152	0.593 [-0.0293, 1.22]	0.941	0.997
29269	2.2	exomewide_scan	not_conditioned	t2d	Type 2 diabetes (T2D)	pLoF	0.001	high_outlier	case	31716	TMEM174	ENSG00000164325	FALSE	FALSE	2	0.882339	0.530805	0.00924247	1.75544	0.882 [9.24e-03, 1.76]	0.952	0.997
29295	2.2	exomewide_scan	not_conditioned	t2d	Type 2 diabetes (T2D)	pLoF	0.001	low_outlier	ctrl	284661	TMEM184B	ENSG00000198792	FALSE	FALSE	33	0.0112216	0.0897979	-0.136483	0.158926	0.0112 [-0.136, 0.159]	0.45	0.997
29307	2.2	exomewide_scan	not_conditioned	t2d	Type 2 diabetes (T2D)	pLoF	0.001	high_outlier	case	31716	TMEM191B	ENSG00000278558	FALSE	FALSE	60	0.164248	0.0935252	0.0104127	0.318083	0.164 [0.0104, 0.318]	0.96	0.997
29338	2.2	exomewide_scan	not_conditioned	t2d	Type 2 diabetes (T2D)	pLoF	0.001	high_outlier	case	31715	TMEM210	ENSG00000185863	FALSE	FALSE	1	1.26762	0.758295	0.0203357	2.5149	1.27 [0.0203, 2.51]	0.953	0.997
29340	2.2	exomewide_scan	not_conditioned	t2d	Type 2 diabetes (T2D)	pLoF	0.001	high_outlier	case	31716	TMEM212	ENSG00000186329	FALSE	FALSE	19	0.298762	0.173985	0.0125821	0.584942	0.299 [0.0126, 0.585]	0.957	0.997
29364	2.2	exomewide_scan	not_conditioned	t2d	Type 2 diabetes (T2D)	pLoF	0.001	high_outlier	case	31716	TMEM225	ENSG00000204300	FALSE	FALSE	3	0.70473	0.437027	-0.0141154	1.42358	0.705 [-0.0141, 1.42]	0.947	0.997
29458	2.2	exomewide_scan	not_conditioned	t2d	Type 2 diabetes (T2D)	pLoF	0.001	low_outlier	ctrl	284661	TMEM38B	ENSG00000095209	FALSE	FALSE	60	0.00660291	0.0708837	-0.10999	0.123196	6.60e-03 [-0.110, 0.123]	0.463	0.997
29472	2.2	exomewide_scan	not_conditioned	t2d	Type 2 diabetes (T2D)	pLoF	0.001	low_outlier	ctrl	284661	TMEM43	ENSG00000170876	FALSE	FALSE	91	0.00458697	0.05761	-0.090173	0.099347	4.59e-03 [-0.0902, 0.0993]	0.468	0.997
29524	2.2	exomewide_scan	not_conditioned	t2d	Type 2 diabetes (T2D)	pLoF	0.001	high_outlier	case	31716	TMEM74	ENSG00000164841	FALSE	FALSE	1	1.22521	0.751931	-0.0116064	2.46203	1.23 [-0.0116, 2.46]	0.948	0.997
29591	2.2	exomewide_scan	not_conditioned	t2d	Type 2 diabetes (T2D)	pLoF	0.001	high_outlier	case	31716	TMPRSS11E	ENSG00000087128	FALSE	FALSE	33	0.213777	0.130786	-0.00134683	0.428901	0.214 [-1.35e-03, 0.429]	0.949	0.997
29623	2.2	exomewide_scan	not_conditioned	t2d	Type 2 diabetes (T2D)	pLoF	0.001	low_outlier	ctrl	284661	TMUB1	ENSG00000164897	FALSE	FALSE	19	0.0111777	0.125568	-0.195363	0.217719	0.0112 [-0.195, 0.218]	0.465	0.997
29639	2.2	exomewide_scan	not_conditioned	t2d	Type 2 diabetes (T2D)	pLoF	0.001	low_outlier	ctrl	284661	TNFAIP1	ENSG00000109079	FALSE	FALSE	87	0.00605905	0.0560818	-0.0861873	0.0983054	6.06e-03 [-0.0862, 0.0983]	0.457	0.997
29640	2.2	exomewide_scan	not_conditioned	t2d	Type 2 diabetes (T2D)	pLoF	0.001	high_outlier	case	31716	TNFAIP1	ENSG00000109079	FALSE	FALSE	9	0.409356	0.249947	-0.00177023	0.820482	0.409 [-1.77e-03, 0.820]	0.949	0.997
29662	2.2	exomewide_scan	not_conditioned	t2d	Type 2 diabetes (T2D)	pLoF	0.001	high_outlier	case	31713	TNFRSF11A	ENSG00000141655	FALSE	FALSE	1	1.13481	0.747764	-0.0951523	2.36477	1.13 [-0.0952, 2.36]	0.935	0.997
29755	2.2	exomewide_scan	not_conditioned	t2d	Type 2 diabetes (T2D)	pLoF	0.001	low_outlier	ctrl	284661	TNR	ENSG00000116147	FALSE	FALSE	56	0.00723518	0.0723079	-0.111701	0.126171	7.24e-03 [-0.112, 0.126]	0.46	0.997
29763	2.2	exomewide_scan	not_conditioned	t2d	Type 2 diabetes (T2D)	pLoF	0.001	low_outlier	ctrl	284661	TNRC6C	ENSG00000078687	FALSE	FALSE	60	0.00670886	0.0675283	-0.104365	0.117783	6.71e-03 [-0.104, 0.118]	0.46	0.997
29774	2.2	exomewide_scan	not_conditioned	t2d	Type 2 diabetes (T2D)	pLoF	0.001	high_outlier	case	31716	TNXB	ENSG00000168477	FALSE	FALSE	84	0.14457	0.0832627	0.00761505	0.281525	0.145 [7.62e-03, 0.282]	0.959	0.997
29861	2.2	exomewide_scan	not_conditioned	t2d	Type 2 diabetes (T2D)	pLoF	0.001	high_outlier	case	31716	TP53I11	ENSG00000175274	FALSE	FALSE	7	0.479691	0.286116	0.00907206	0.95031	0.480 [9.07e-03, 0.950]	0.953	0.997
29885	2.2	exomewide_scan	not_conditioned	t2d	Type 2 diabetes (T2D)	pLoF	0.001	high_outlier	case	31716	TPCN1	ENSG00000186815	FALSE	FALSE	3	0.737267	0.434546	0.0225024	1.45203	0.737 [0.0225, 1.45]	0.955	0.997
29908	2.2	exomewide_scan	not_conditioned	t2d	Type 2 diabetes (T2D)	pLoF	0.001	low_outlier	ctrl	284661	TPM1	ENSG00000140416	FALSE	FALSE	22	0.0100208	0.112919	-0.175714	0.195756	0.0100 [-0.176, 0.196]	0.465	0.997
29974	2.2	exomewide_scan	not_conditioned	t2d	Type 2 diabetes (T2D)	pLoF	0.001	high_outlier	case	31716	TRABD2B	ENSG00000269113	FALSE	FALSE	3	0.656088	0.436099	-0.061231	1.37341	0.656 [-0.0612, 1.37]	0.934	0.997
30007	2.2	exomewide_scan	not_conditioned	t2d	Type 2 diabetes (T2D)	pLoF	0.001	high_outlier	case	31716	TRAM1L1	ENSG00000174599	FALSE	FALSE	1	1.1695	0.750927	-0.065665	2.40466	1.17 [-0.0657, 2.40]	0.94	0.997
30018	2.2	exomewide_scan	not_conditioned	t2d	Type 2 diabetes (T2D)	pLoF	0.001	low_outlier	ctrl	284661	TRAPPC11	ENSG00000168538	FALSE	FALSE	216	0.00413432	0.0359706	-0.0550321	0.0633007	4.13e-03 [-0.0550, 0.0633]	0.454	0.997
30059	2.2	exomewide_scan	not_conditioned	t2d	Type 2 diabetes (T2D)	pLoF	0.001	high_outlier	case	31716	TREML1	ENSG00000161911	FALSE	FALSE	7	0.439607	0.288074	-0.0342326	0.913447	0.440 [-0.0342, 0.913]	0.936	0.997
30061	2.2	exomewide_scan	not_conditioned	t2d	Type 2 diabetes (T2D)	pLoF	0.001	high_outlier	case	31716	TREML2	ENSG00000112195	FALSE	FALSE	2	0.811961	0.53893	-0.0745	1.69842	0.812 [-0.0745, 1.70]	0.934	0.997
30146	2.2	exomewide_scan	not_conditioned	t2d	Type 2 diabetes (T2D)	pLoF	0.001	high_outlier	case	31714	TRIM44	ENSG00000166326	FALSE	FALSE	1	1.1657	0.756934	-0.0793456	2.41075	1.17 [-0.0793, 2.41]	0.938	0.997
30289	2.2	exomewide_scan	not_conditioned	t2d	Type 2 diabetes (T2D)	pLoF	0.001	high_outlier	case	31716	TRPA1	ENSG00000104321	FALSE	FALSE	120	0.105777	0.0687696	-0.00733893	0.218893	0.106 [-7.34e-03, 0.219]	0.938	0.997
30334	2.2	exomewide_scan	not_conditioned	t2d	Type 2 diabetes (T2D)	pLoF	0.001	high_outlier	case	31716	TRRAP	ENSG00000196367	FALSE	FALSE	10	0.35985	0.239211	-0.0336171	0.753317	0.360 [-0.0336, 0.753]	0.934	0.997
30426	2.2	exomewide_scan	not_conditioned	t2d	Type 2 diabetes (T2D)	pLoF	0.001	low_outlier	ctrl	284661	TSPAN5	ENSG00000168785	FALSE	FALSE	11	0.0186605	0.159339	-0.243429	0.28075	0.0187 [-0.243, 0.281]	0.453	0.997
30449	2.2	exomewide_scan	not_conditioned	t2d	Type 2 diabetes (T2D)	pLoF	0.001	high_outlier	case	31716	TSSC4	ENSG00000184281	FALSE	FALSE	10	0.411479	0.239394	0.0177109	0.805247	0.411 [0.0177, 0.805]	0.957	0.997
30492	2.2	exomewide_scan	not_conditioned	t2d	Type 2 diabetes (T2D)	pLoF	0.001	high_outlier	case	31716	TTC23	ENSG00000103852	FALSE	FALSE	35	0.190449	0.127357	-0.0190346	0.399933	0.190 [-0.0190, 0.400]	0.933	0.997
30509	2.2	exomewide_scan	not_conditioned	t2d	Type 2 diabetes (T2D)	pLoF	0.001	low_outlier	ctrl	284661	TTC30B	ENSG00000196659	FALSE	FALSE	114	0.0044332	0.0513274	-0.0799929	0.0888593	4.43e-03 [-0.0800, 0.0889]	0.466	0.997
30524	2.2	exomewide_scan	not_conditioned	t2d	Type 2 diabetes (T2D)	pLoF	0.001	high_outlier	case	31716	TTC39A	ENSG00000085831	FALSE	FALSE	11	0.339106	0.227784	-0.0355653	0.713777	0.339 [-0.0356, 0.714]	0.932	0.997
30662	2.2	exomewide_scan	not_conditioned	t2d	Type 2 diabetes (T2D)	pLoF	0.001	low_outlier	ctrl	284661	TULP3	ENSG00000078246	FALSE	FALSE	303	0.0027145	0.0308771	-0.0480738	0.0535028	2.71e-03 [-0.0481, 0.0535]	0.465	0.997
30698	2.2	exomewide_scan	not_conditioned	t2d	Type 2 diabetes (T2D)	pLoF	0.001	high_outlier	case	31716	TXLNB	ENSG00000164440	FALSE	FALSE	34	0.220523	0.130769	0.00542714	0.435619	0.221 [5.43e-03, 0.436]	0.954	0.997
30754	2.2	exomewide_scan	not_conditioned	t2d	Type 2 diabetes (T2D)	pLoF	0.001	high_outlier	case	31716	TYW3	ENSG00000162623	FALSE	FALSE	8	0.399218	0.267072	-0.0400763	0.838512	0.399 [-0.0401, 0.839]	0.933	0.997
30882	2.2	exomewide_scan	not_conditioned	t2d	Type 2 diabetes (T2D)	pLoF	0.001	low_outlier	ctrl	284661	UBQLN4	ENSG00000160803	FALSE	FALSE	10	0.0154215	0.171098	-0.26601	0.296853	0.0154 [-0.266, 0.297]	0.464	0.997
30903	2.2	exomewide_scan	not_conditioned	t2d	Type 2 diabetes (T2D)	pLoF	0.001	high_outlier	case	31716	UBXN1	ENSG00000162191	FALSE	FALSE	1	1.26373	0.756917	0.0187123	2.50875	1.26 [0.0187, 2.51]	0.952	0.997
30909	2.2	exomewide_scan	not_conditioned	t2d	Type 2 diabetes (T2D)	pLoF	0.001	high_outlier	case	31716	UBXN2A	ENSG00000173960	FALSE	FALSE	5	0.555645	0.338378	-0.000937281	1.11223	0.556 [-9.37e-04, 1.11]	0.95	0.997
30971	2.2	exomewide_scan	not_conditioned	t2d	Type 2 diabetes (T2D)	pLoF	0.001	low_outlier	ctrl	284661	UGT1A10	ENSG00000242515	FALSE	FALSE	657	0.00230425	0.0213685	-0.0328438	0.0374523	2.30e-03 [-0.0328, 0.0375]	0.457	0.997
30974	2.2	exomewide_scan	not_conditioned	t2d	Type 2 diabetes (T2D)	pLoF	0.001	high_outlier	case	31716	UGT1A3	ENSG00000288702	FALSE	FALSE	68	0.152095	0.0918481	0.00101832	0.303172	0.152 [1.02e-03, 0.303]	0.951	0.997
31009	2.2	exomewide_scan	not_conditioned	t2d	Type 2 diabetes (T2D)	pLoF	0.001	low_outlier	ctrl	284661	UGT3A2	ENSG00000168671	FALSE	FALSE	140	0.00519142	0.0447716	-0.0684513	0.0788341	5.19e-03 [-0.0685, 0.0788]	0.454	0.997
31022	2.2	exomewide_scan	not_conditioned	t2d	Type 2 diabetes (T2D)	pLoF	0.001	high_outlier	case	31716	ULBP1	ENSG00000111981	FALSE	FALSE	6	0.487566	0.311168	-0.0242598	0.999392	0.488 [-0.0243, 0.999]	0.941	0.997
31066	2.2	exomewide_scan	not_conditioned	t2d	Type 2 diabetes (T2D)	pLoF	0.001	low_outlier	ctrl	284661	UNC5CL	ENSG00000124602	FALSE	FALSE	403	0.00271499	0.027571	-0.0426353	0.0480652	2.71e-03 [-0.0426, 0.0481]	0.461	0.997
31080	2.2	exomewide_scan	not_conditioned	t2d	Type 2 diabetes (T2D)	pLoF	0.001	high_outlier	case	31716	UNG	ENSG00000076248	FALSE	FALSE	5	0.5485	0.336616	-0.00518405	1.10218	0.548 [-5.18e-03, 1.10]	0.948	0.997
31095	2.2	exomewide_scan	not_conditioned	t2d	Type 2 diabetes (T2D)	pLoF	0.001	high_outlier	case	31716	UPK1B	ENSG00000114638	FALSE	FALSE	10	0.391761	0.239792	-0.00266174	0.786184	0.392 [-2.66e-03, 0.786]	0.949	0.997
31353	2.2	exomewide_scan	not_conditioned	t2d	Type 2 diabetes (T2D)	pLoF	0.001	low_outlier	ctrl	284661	VAV3	ENSG00000134215	FALSE	FALSE	173	0.00356232	0.0411478	-0.0641198	0.0712444	3.56e-03 [-0.0641, 0.0712]	0.466	0.997
31362	2.2	exomewide_scan	not_conditioned	t2d	Type 2 diabetes (T2D)	pLoF	0.001	high_outlier	case	31716	VCAN	ENSG00000038427	FALSE	FALSE	5	0.521061	0.335713	-0.0311377	1.07326	0.521 [-0.0311, 1.07]	0.94	0.997
31388	2.2	exomewide_scan	not_conditioned	t2d	Type 2 diabetes (T2D)	pLoF	0.001	high_outlier	case	31716	VEZF1	ENSG00000136451	FALSE	FALSE	1	1.20293	0.749738	-0.0302793	2.43614	1.20 [-0.0303, 2.44]	0.946	0.997
31464	2.2	exomewide_scan	not_conditioned	t2d	Type 2 diabetes (T2D)	pLoF	0.001	high_outlier	case	31716	VPS28	ENSG00000160948	FALSE	FALSE	2	0.922223	0.531698	0.0476576	1.79679	0.922 [0.0477, 1.80]	0.959	0.997
31467	2.2	exomewide_scan	not_conditioned	t2d	Type 2 diabetes (T2D)	pLoF	0.001	high_outlier	case	31716	VPS33A	ENSG00000139719	FALSE	FALSE	4	0.583273	0.376334	-0.0357413	1.20229	0.583 [-0.0357, 1.20]	0.939	0.997
31475	2.2	exomewide_scan	not_conditioned	t2d	Type 2 diabetes (T2D)	pLoF	0.001	high_outlier	case	31716	VPS36	ENSG00000136100	FALSE	FALSE	6	0.488455	0.305287	-0.0136974	0.990607	0.488 [-0.0137, 0.991]	0.945	0.997
31482	2.2	exomewide_scan	not_conditioned	t2d	Type 2 diabetes (T2D)	pLoF	0.001	low_outlier	ctrl	284661	VPS37D	ENSG00000176428	FALSE	FALSE	8	0.0220527	0.19351	-0.296243	0.340348	0.0221 [-0.296, 0.340]	0.455	0.997
31513	2.2	exomewide_scan	not_conditioned	t2d	Type 2 diabetes (T2D)	pLoF	0.001	high_outlier	case	31716	VRK2	ENSG00000028116	FALSE	FALSE	31	0.207997	0.135954	-0.0156274	0.431621	0.208 [-0.0156, 0.432]	0.937	0.997
31544	2.2	exomewide_scan	not_conditioned	t2d	Type 2 diabetes (T2D)	pLoF	0.001	low_outlier	ctrl	284661	VSX2	ENSG00000119614	FALSE	FALSE	70	0.00523556	0.0615535	-0.0960109	0.106482	5.24e-03 [-0.0960, 0.106]	0.466	0.997
31589	2.2	exomewide_scan	not_conditioned	t2d	Type 2 diabetes (T2D)	pLoF	0.001	high_outlier	case	31716	WARS1	ENSG00000140105	FALSE	FALSE	2	0.839618	0.527611	-0.0282249	1.70746	0.840 [-0.0282, 1.71]	0.944	0.997
31671	2.2	exomewide_scan	not_conditioned	t2d	Type 2 diabetes (T2D)	pLoF	0.001	high_outlier	case	31716	WDR38	ENSG00000136918	FALSE	FALSE	16	0.303353	0.18962	-0.00854414	0.61525	0.303 [-8.54e-03, 0.615]	0.945	0.997
31745	2.2	exomewide_scan	not_conditioned	t2d	Type 2 diabetes (T2D)	pLoF	0.001	low_outlier	ctrl	284661	WEE1	ENSG00000166483	FALSE	FALSE	12	0.0157018	0.158361	-0.244779	0.276182	0.0157 [-0.245, 0.276]	0.461	0.997
31809	2.2	exomewide_scan	not_conditioned	t2d	Type 2 diabetes (T2D)	pLoF	0.001	high_outlier	case	31716	WNT2	ENSG00000105989	FALSE	FALSE	2	0.882739	0.534801	0.00306964	1.76241	0.883 [3.07e-03, 1.76]	0.951	0.997
31827	2.2	exomewide_scan	not_conditioned	t2d	Type 2 diabetes (T2D)	pLoF	0.001	low_outlier	ctrl	284661	WNT8B	ENSG00000075290	FALSE	FALSE	73	0.00578442	0.0678496	-0.105818	0.117387	5.78e-03 [-0.106, 0.117]	0.466	0.997
31860	2.2	exomewide_scan	not_conditioned	t2d	Type 2 diabetes (T2D)	pLoF	0.001	high_outlier	case	31716	WWOX	ENSG00000186153	FALSE	FALSE	19	0.293989	0.172948	0.00951485	0.578463	0.294 [9.51e-03, 0.578]	0.955	0.997
31921	2.2	exomewide_scan	not_conditioned	t2d	Type 2 diabetes (T2D)	pLoF	0.001	low_outlier	ctrl	284661	XRCC3	ENSG00000126215	FALSE	FALSE	72	0.00496936	0.0606924	-0.0948608	0.104799	4.97e-03 [-0.0949, 0.105]	0.467	0.997
31926	2.2	exomewide_scan	not_conditioned	t2d	Type 2 diabetes (T2D)	pLoF	0.001	high_outlier	case	31716	XRCC5	ENSG00000079246	FALSE	FALSE	6	0.467337	0.308893	-0.0407468	0.975421	0.467 [-0.0407, 0.975]	0.935	0.997
31947	2.2	exomewide_scan	not_conditioned	t2d	Type 2 diabetes (T2D)	pLoF	0.001	high_outlier	case	31716	YAP1	ENSG00000137693	FALSE	FALSE	12	0.353595	0.218549	-0.00588612	0.713076	0.354 [-5.89e-03, 0.713]	0.947	0.997
31983	2.2	exomewide_scan	not_conditioned	t2d	Type 2 diabetes (T2D)	pLoF	0.001	high_outlier	case	31716	YIPF7	ENSG00000177752	FALSE	FALSE	2	0.809674	0.531	-0.0637433	1.68309	0.810 [-0.0637, 1.68]	0.936	0.997
32065	2.2	exomewide_scan	not_conditioned	t2d	Type 2 diabetes (T2D)	pLoF	0.001	high_outlier	case	31716	ZBTB21	ENSG00000173276	FALSE	FALSE	8	0.462727	0.263369	0.0295235	0.89593	0.463 [0.0295, 0.896]	0.961	0.997
32136	2.2	exomewide_scan	not_conditioned	t2d	Type 2 diabetes (T2D)	pLoF	0.001	high_outlier	case	31716	ZC3H11C	ENSG00000214558	FALSE	FALSE	21	0.26652	0.166361	-0.00711949	0.540159	0.267 [-7.12e-03, 0.540]	0.945	0.997
32166	2.2	exomewide_scan	not_conditioned	t2d	Type 2 diabetes (T2D)	pLoF	0.001	low_outlier	ctrl	284661	ZC3HC1	ENSG00000091732	FALSE	FALSE	111	0.00468764	0.0519597	-0.0807785	0.0901537	4.69e-03 [-0.0808, 0.0902]	0.464	0.997
32172	2.2	exomewide_scan	not_conditioned	t2d	Type 2 diabetes (T2D)	pLoF	0.001	low_outlier	ctrl	284661	ZCCHC17	ENSG00000121766	FALSE	FALSE	50	0.00604525	0.0765231	-0.119824	0.131915	6.05e-03 [-0.120, 0.132]	0.469	0.997
32221	2.2	exomewide_scan	not_conditioned	t2d	Type 2 diabetes (T2D)	pLoF	0.001	low_outlier	ctrl	284661	ZDHHC22	ENSG00000177108	FALSE	FALSE	11	0.0170222	0.15526	-0.238358	0.272402	0.0170 [-0.238, 0.272]	0.456	0.997
32227	2.2	exomewide_scan	not_conditioned	t2d	Type 2 diabetes (T2D)	pLoF	0.001	low_outlier	ctrl	284661	ZDHHC3	ENSG00000163812	FALSE	FALSE	32	0.009698	0.0971399	-0.150083	0.169479	9.70e-03 [-0.150, 0.169]	0.46	0.997
32247	2.2	exomewide_scan	not_conditioned	t2d	Type 2 diabetes (T2D)	pLoF	0.001	low_outlier	ctrl	284661	ZFAND2B	ENSG00000158552	FALSE	FALSE	95	0.00672532	0.0562247	-0.0857561	0.0992067	6.73e-03 [-0.0858, 0.0992]	0.452	0.997
32263	2.2	exomewide_scan	not_conditioned	t2d	Type 2 diabetes (T2D)	pLoF	0.001	high_outlier	case	31716	ZFHX3	ENSG00000140836	FALSE	FALSE	36	0.206227	0.125676	-0.000491624	0.412946	0.206 [-4.92e-04, 0.413]	0.95	0.997
32284	2.2	exomewide_scan	not_conditioned	t2d	Type 2 diabetes (T2D)	pLoF	0.001	high_outlier	case	31716	ZFP37	ENSG00000136866	FALSE	FALSE	38	0.193974	0.123082	-0.00847787	0.396426	0.194 [-8.48e-03, 0.396]	0.942	0.997
32373	2.2	exomewide_scan	not_conditioned	t2d	Type 2 diabetes (T2D)	pLoF	0.001	low_outlier	ctrl	284661	ZMAT2	ENSG00000146007	FALSE	FALSE	8	0.0225997	0.187248	-0.285396	0.330595	0.0226 [-0.285, 0.331]	0.452	0.997
32403	2.2	exomewide_scan	not_conditioned	t2d	Type 2 diabetes (T2D)	pLoF	0.001	high_outlier	case	31716	ZMYND15	ENSG00000141497	FALSE	FALSE	42	0.173585	0.115759	-0.0168216	0.363992	0.174 [-0.0168, 0.364]	0.933	0.997
32447	2.2	exomewide_scan	not_conditioned	t2d	Type 2 diabetes (T2D)	pLoF	0.001	low_outlier	ctrl	284661	ZNF143	ENSG00000166478	FALSE	FALSE	26	0.00912039	0.107587	-0.167844	0.186085	9.12e-03 [-0.168, 0.186]	0.466	0.997
32450	2.2	exomewide_scan	not_conditioned	t2d	Type 2 diabetes (T2D)	pLoF	0.001	high_outlier	case	31716	ZNF146	ENSG00000167635	FALSE	FALSE	3	0.698151	0.431734	-0.0119882	1.40829	0.698 [-0.0120, 1.41]	0.947	0.997
32461	2.2	exomewide_scan	not_conditioned	t2d	Type 2 diabetes (T2D)	pLoF	0.001	low_outlier	ctrl	284661	ZNF169	ENSG00000175787	FALSE	FALSE	26	0.0128721	0.107674	-0.164236	0.18998	0.0129 [-0.164, 0.190]	0.452	0.997
32464	2.2	exomewide_scan	not_conditioned	t2d	Type 2 diabetes (T2D)	pLoF	0.001	low_outlier	ctrl	284661	ZNF174	ENSG00000103343	FALSE	FALSE	67	0.00698601	0.0654557	-0.100679	0.114651	6.99e-03 [-0.101, 0.115]	0.458	0.997
32576	2.2	exomewide_scan	not_conditioned	t2d	Type 2 diabetes (T2D)	pLoF	0.001	high_outlier	case	31716	ZNF274	ENSG00000171606	FALSE	FALSE	7	0.467362	0.282613	0.00250498	0.932219	0.467 [2.50e-03, 0.932]	0.951	0.997
32645	2.2	exomewide_scan	not_conditioned	t2d	Type 2 diabetes (T2D)	pLoF	0.001	high_outlier	case	31716	ZNF335	ENSG00000198026	FALSE	FALSE	58	0.146916	0.0982727	-0.0147282	0.30856	0.147 [-0.0147, 0.309]	0.933	0.997
32657	2.2	exomewide_scan	not_conditioned	t2d	Type 2 diabetes (T2D)	pLoF	0.001	high_outlier	case	31716	ZNF343	ENSG00000088876	FALSE	FALSE	26	0.229102	0.146705	-0.0122063	0.47041	0.229 [-0.0122, 0.470]	0.941	0.997
32686	2.2	exomewide_scan	not_conditioned	t2d	Type 2 diabetes (T2D)	pLoF	0.001	high_outlier	case	31716	ZNF382	ENSG00000161298	FALSE	FALSE	3	0.748511	0.431677	0.0384655	1.45856	0.749 [0.0385, 1.46]	0.959	0.997
32721	2.2	exomewide_scan	not_conditioned	t2d	Type 2 diabetes (T2D)	pLoF	0.001	low_outlier	ctrl	284661	ZNF416	ENSG00000083817	FALSE	FALSE	2	0.0322968	0.368802	-0.574329	0.638922	0.0323 [-0.574, 0.639]	0.465	0.997
32736	2.2	exomewide_scan	not_conditioned	t2d	Type 2 diabetes (T2D)	pLoF	0.001	low_outlier	ctrl	284661	ZNF428	ENSG00000131116	FALSE	FALSE	8	0.0144393	0.184402	-0.288875	0.317754	0.0144 [-0.289, 0.318]	0.469	0.997
32976	2.2	exomewide_scan	not_conditioned	t2d	Type 2 diabetes (T2D)	pLoF	0.001	high_outlier	case	31716	ZNF600	ENSG00000189190	FALSE	FALSE	1	1.30903	0.747666	0.0792289	2.53883	1.31 [0.0792, 2.54]	0.96	0.997
33000	2.2	exomewide_scan	not_conditioned	t2d	Type 2 diabetes (T2D)	pLoF	0.001	high_outlier	case	31716	ZNF619	ENSG00000177873	FALSE	FALSE	1	1.21117	0.758179	-0.0359235	2.45826	1.21 [-0.0359, 2.46]	0.945	0.997
33106	2.2	exomewide_scan	not_conditioned	t2d	Type 2 diabetes (T2D)	pLoF	0.001	low_outlier	ctrl	284661	ZNF701	ENSG00000167562	FALSE	FALSE	30	0.00946156	0.0952284	-0.147175	0.166098	9.46e-03 [-0.147, 0.166]	0.46	0.997
33114	2.2	exomewide_scan	not_conditioned	t2d	Type 2 diabetes (T2D)	pLoF	0.001	low_outlier	ctrl	239839	ZNF705B	ENSG00000215356	FALSE	FALSE	40	0.00895466	0.0726474	-0.11054	0.128449	8.95e-03 [-0.111, 0.128]	0.451	0.997
33156	2.2	exomewide_scan	not_conditioned	t2d	Type 2 diabetes (T2D)	pLoF	0.001	high_outlier	case	31716	ZNF732	ENSG00000186777	FALSE	FALSE	4	0.59497	0.375482	-0.0226429	1.21258	0.595 [-0.0226, 1.21]	0.943	0.997
33195	2.2	exomewide_scan	not_conditioned	t2d	Type 2 diabetes (T2D)	pLoF	0.001	high_outlier	case	31716	ZNF770	ENSG00000198146	FALSE	FALSE	6	0.491019	0.307459	-0.0147061	0.996744	0.491 [-0.0147, 0.997]	0.945	0.997
33260	2.2	exomewide_scan	not_conditioned	t2d	Type 2 diabetes (T2D)	pLoF	0.001	low_outlier	ctrl	284421	ZNF83	ENSG00000167766	FALSE	FALSE	84	0.00535087	0.0569158	-0.0882673	0.098969	5.35e-03 [-0.0883, 0.0990]	0.463	0.997
33364	2.2	exomewide_scan	not_conditioned	t2d	Type 2 diabetes (T2D)	pLoF	0.001	high_outlier	case	31716	ZRANB3	ENSG00000121988	FALSE	FALSE	53	0.159903	0.104007	-0.0111733	0.330979	0.160 [-0.0112, 0.331]	0.938	0.997
33390	2.2	exomewide_scan	not_conditioned	t2d	Type 2 diabetes (T2D)	pLoF	0.001	high_outlier	case	31716	ZSCAN29	ENSG00000140265	FALSE	FALSE	31	0.230771	0.135314	0.00819928	0.453343	0.231 [8.20e-03, 0.453]	0.956	0.997
33412	2.2	exomewide_scan	not_conditioned	t2d	Type 2 diabetes (T2D)	pLoF	0.001	high_outlier	case	31716	ZSWIM3	ENSG00000132801	FALSE	FALSE	5	0.525327	0.334447	-0.0247894	1.07544	0.525 [-0.0248, 1.08]	0.942	0.997
33546	2.2	exomewide_scan	not_conditioned	cad	Coronary artery disease (CAD)	pLoF	0.001	low_outlier	ctrl	293337	AARD	ENSG00000205002	FALSE	FALSE	552	0.00223788	0.020604	-0.0316527	0.0361284	2.24e-03 [-0.0317, 0.0361]	0.457	0.997
33764	2.2	exomewide_scan	not_conditioned	cad	Coronary artery disease (CAD)	pLoF	0.001	high_outlier	case	21149	ACAT1	ENSG00000075239	FALSE	FALSE	9	0.393359	0.25464	-0.0254865	0.812205	0.393 [-0.0255, 0.812]	0.939	0.997
33797	2.2	exomewide_scan	not_conditioned	cad	Coronary artery disease (CAD)	pLoF	0.001	high_outlier	case	21149	ACKR4	ENSG00000129048	FALSE	FALSE	5	0.563971	0.340205	0.00438357	1.12356	0.564 [4.38e-03, 1.12]	0.951	0.997
33810	2.2	exomewide_scan	not_conditioned	cad	Coronary artery disease (CAD)	pLoF	0.001	high_outlier	case	21149	ACOT11	ENSG00000162390	FALSE	FALSE	11	0.374159	0.233232	-0.0094735	0.757792	0.374 [-9.47e-03, 0.758]	0.946	0.997
33832	2.2	exomewide_scan	not_conditioned	cad	Coronary artery disease (CAD)	pLoF	0.001	high_outlier	case	21149	ACOXL	ENSG00000153093	FALSE	FALSE	32	0.221537	0.136941	-0.0037109	0.446785	0.222 [-3.71e-03, 0.447]	0.947	0.997
33869	2.2	exomewide_scan	not_conditioned	cad	Coronary artery disease (CAD)	pLoF	0.001	low_outlier	ctrl	293337	ACSM1	ENSG00000166743	FALSE	FALSE	901	0.00148396	0.0161655	-0.0251059	0.0280738	1.48e-03 [-0.0251, 0.0281]	0.463	0.997
33897	2.2	exomewide_scan	not_conditioned	cad	Coronary artery disease (CAD)	pLoF	0.001	low_outlier	ctrl	293337	ACTG1	ENSG00000184009	FALSE	FALSE	18	0.00984951	0.116753	-0.182192	0.201891	9.85e-03 [-0.182, 0.202]	0.466	0.997
33935	2.2	exomewide_scan	not_conditioned	cad	Coronary artery disease (CAD)	pLoF	0.001	low_outlier	ctrl	293337	ACTR6	ENSG00000075089	FALSE	FALSE	96	0.00408427	0.0507131	-0.0793314	0.0874999	4.08e-03 [-0.0793, 0.0875]	0.468	0.997
33940	2.2	exomewide_scan	not_conditioned	cad	Coronary artery disease (CAD)	pLoF	0.001	low_outlier	ctrl	293337	ACTRT3	ENSG00000184378	FALSE	FALSE	32	0.00805097	0.0868703	-0.134838	0.15094	8.05e-03 [-0.135, 0.151]	0.463	0.997
33952	2.2	exomewide_scan	not_conditioned	cad	Coronary artery disease (CAD)	pLoF	0.001	low_outlier	ctrl	293337	ACVRL1	ENSG00000139567	FALSE	FALSE	17	0.0131919	0.120496	-0.185006	0.21139	0.0132 [-0.185, 0.211]	0.456	0.997
33962	2.2	exomewide_scan	not_conditioned	cad	Coronary artery disease (CAD)	pLoF	0.001	high_outlier	case	21149	ADA	ENSG00000196839	FALSE	FALSE	30	0.242695	0.138252	0.0152907	0.470099	0.243 [0.0153, 0.470]	0.96	0.997
34052	2.2	exomewide_scan	not_conditioned	cad	Coronary artery disease (CAD)	pLoF	0.001	low_outlier	ctrl	293337	ADAMTSL5	ENSG00000185761	FALSE	FALSE	447	0.00269058	0.0238455	-0.0365318	0.0419129	2.69e-03 [-0.0365, 0.0419]	0.455	0.997
34309	2.2	exomewide_scan	not_conditioned	cad	Coronary artery disease (CAD)	pLoF	0.001	low_outlier	ctrl	293337	AGO2	ENSG00000123908	FALSE	FALSE	8	0.0211639	0.170991	-0.260091	0.302419	0.0212 [-0.260, 0.302]	0.451	0.997
34312	2.2	exomewide_scan	not_conditioned	cad	Coronary artery disease (CAD)	pLoF	0.001	low_outlier	ctrl	293337	AGO4	ENSG00000134698	FALSE	FALSE	32	0.0104919	0.0951881	-0.146079	0.167062	0.0105 [-0.146, 0.167]	0.456	0.997
34321	2.2	exomewide_scan	not_conditioned	cad	Coronary artery disease (CAD)	pLoF	0.001	low_outlier	ctrl	293337	AGPS	ENSG00000018510	FALSE	FALSE	25	0.0125677	0.106647	-0.162851	0.187986	0.0126 [-0.163, 0.188]	0.453	0.997
34328	2.2	exomewide_scan	not_conditioned	cad	Coronary artery disease (CAD)	pLoF	0.001	high_outlier	case	21149	AGRN	ENSG00000188157	FALSE	FALSE	15	0.309556	0.199753	-0.0190084	0.63812	0.310 [-0.0190, 0.638]	0.939	0.997
34351	2.2	exomewide_scan	not_conditioned	cad	Coronary artery disease (CAD)	pLoF	0.001	low_outlier	ctrl	293337	AHI1	ENSG00000135541	FALSE	FALSE	629	0.00190465	0.0211944	-0.032957	0.0367663	1.90e-03 [-0.0330, 0.0368]	0.464	0.997
34478	2.2	exomewide_scan	not_conditioned	cad	Coronary artery disease (CAD)	pLoF	0.001	high_outlier	case	21149	AKT2	ENSG00000105221	FALSE	FALSE	2	0.868863	0.540451	-0.0200998	1.75783	0.869 [-0.0201, 1.76]	0.946	0.997
34511	2.2	exomewide_scan	not_conditioned	cad	Coronary artery disease (CAD)	pLoF	0.001	high_outlier	case	21149	ALDH3B1	ENSG00000006534	FALSE	FALSE	9	0.445531	0.254558	0.0268204	0.864242	0.446 [0.0268, 0.864]	0.96	0.997
34557	2.2	exomewide_scan	not_conditioned	cad	Coronary artery disease (CAD)	pLoF	0.001	high_outlier	case	21149	ALG9	ENSG00000086848	FALSE	FALSE	4	0.596373	0.381812	-0.0316519	1.2244	0.596 [-0.0317, 1.22]	0.941	0.997
34579	2.2	exomewide_scan	not_conditioned	cad	Coronary artery disease (CAD)	pLoF	0.001	high_outlier	case	21149	ALLC	ENSG00000151360	FALSE	FALSE	9	0.428813	0.25806	0.00434207	0.853284	0.429 [4.34e-03, 0.853]	0.952	0.997
34622	2.2	exomewide_scan	not_conditioned	cad	Coronary artery disease (CAD)	pLoF	0.001	high_outlier	case	21149	AMACR	ENSG00000242110	FALSE	FALSE	3	0.683144	0.438771	-0.0385701	1.40486	0.683 [-0.0386, 1.40]	0.94	0.997
34624	2.2	exomewide_scan	not_conditioned	cad	Coronary artery disease (CAD)	pLoF	0.001	high_outlier	case	21149	AMBN	ENSG00000178522	FALSE	FALSE	52	0.160399	0.106584	-0.0149161	0.335714	0.160 [-0.0149, 0.336]	0.934	0.997
34625	2.2	exomewide_scan	not_conditioned	cad	Coronary artery disease (CAD)	pLoF	0.001	low_outlier	ctrl	293337	AMBP	ENSG00000106927	FALSE	FALSE	244	0.00281363	0.0341197	-0.0533083	0.0589355	2.81e-03 [-0.0533, 0.0589]	0.467	0.997
34628	2.2	exomewide_scan	not_conditioned	cad	Coronary artery disease (CAD)	pLoF	0.001	high_outlier	case	21149	AMBRA1	ENSG00000110497	FALSE	FALSE	12	0.369801	0.220469	0.00716177	0.73244	0.370 [7.16e-03, 0.732]	0.953	0.997
34630	2.2	exomewide_scan	not_conditioned	cad	Coronary artery disease (CAD)	pLoF	0.001	high_outlier	case	21149	AMD1	ENSG00000123505	FALSE	FALSE	2	0.857072	0.549025	-0.0459938	1.76014	0.857 [-0.0460, 1.76]	0.941	0.997
34641	2.2	exomewide_scan	not_conditioned	cad	Coronary artery disease (CAD)	pLoF	0.001	high_outlier	case	21149	AMHR2	ENSG00000135409	FALSE	FALSE	11	0.34452	0.230538	-0.0346813	0.723721	0.345 [-0.0347, 0.724]	0.932	0.997
34645	2.2	exomewide_scan	not_conditioned	cad	Coronary artery disease (CAD)	pLoF	0.001	high_outlier	case	21149	AMIGO3	ENSG00000176020	FALSE	FALSE	2	0.876268	0.537851	-0.00841817	1.76095	0.876 [-8.42e-03, 1.76]	0.948	0.997
34660	2.2	exomewide_scan	not_conditioned	cad	Coronary artery disease (CAD)	pLoF	0.001	high_outlier	case	21149	AMPD3	ENSG00000133805	FALSE	FALSE	14	0.33471	0.204131	-0.00105562	0.670476	0.335 [-1.06e-03, 0.670]	0.949	0.997
34669	2.2	exomewide_scan	not_conditioned	cad	Coronary artery disease (CAD)	pLoF	0.001	low_outlier	ctrl	157319	AMY1B	ENSG00000174876	FALSE	FALSE	28	0.00818864	0.0951902	-0.148385	0.164763	8.19e-03 [-0.148, 0.165]	0.466	0.997
34695	2.2	exomewide_scan	not_conditioned	cad	Coronary artery disease (CAD)	pLoF	0.001	low_outlier	ctrl	293337	ANAPC7	ENSG00000196510	FALSE	FALSE	33	0.00894295	0.0864878	-0.133317	0.151203	8.94e-03 [-0.133, 0.151]	0.459	0.997
34739	2.2	exomewide_scan	not_conditioned	cad	Coronary artery disease (CAD)	pLoF	0.001	high_outlier	case	21149	ANKFN1	ENSG00000153930	FALSE	FALSE	37	0.194453	0.1254	-0.0118116	0.400718	0.194 [-0.0118, 0.401]	0.94	0.997
34770	2.2	exomewide_scan	not_conditioned	cad	Coronary artery disease (CAD)	pLoF	0.001	low_outlier	ctrl	293337	ANKRD13B	ENSG00000198720	FALSE	FALSE	53	0.00729649	0.0680444	-0.104627	0.11922	7.30e-03 [-0.105, 0.119]	0.457	0.997
34780	2.2	exomewide_scan	not_conditioned	cad	Coronary artery disease (CAD)	pLoF	0.001	low_outlier	ctrl	293337	ANKRD18B	ENSG00000230453	FALSE	FALSE	528	0.0026842	0.0231618	-0.0354136	0.040782	2.68e-03 [-0.0354, 0.0408]	0.454	0.997
34787	2.2	exomewide_scan	not_conditioned	cad	Coronary artery disease (CAD)	pLoF	0.001	high_outlier	case	21149	ANKRD22	ENSG00000152766	FALSE	FALSE	2	0.907636	0.542093	0.0159724	1.7993	0.908 [0.0160, 1.80]	0.953	0.997
34802	2.2	exomewide_scan	not_conditioned	cad	Coronary artery disease (CAD)	pLoF	0.001	low_outlier	ctrl	293337	ANKRD30B	ENSG00000180777	FALSE	FALSE	973	0.00142305	0.0150177	-0.0232789	0.026125	1.42e-03 [-0.0233, 0.0261]	0.462	0.997
34861	2.2	exomewide_scan	not_conditioned	cad	Coronary artery disease (CAD)	pLoF	0.001	high_outlier	case	21149	ANKRD7	ENSG00000106013	FALSE	FALSE	3	0.732829	0.439463	0.00997669	1.45568	0.733 [9.98e-03, 1.46]	0.952	0.997
34867	2.2	exomewide_scan	not_conditioned	cad	Coronary artery disease (CAD)	pLoF	0.001	high_outlier	case	21120	ANKS1B	ENSG00000185046	FALSE	FALSE	2	0.899677	0.540596	0.0104757	1.78888	0.900 [0.0105, 1.79]	0.952	0.997
34877	2.2	exomewide_scan	not_conditioned	cad	Coronary artery disease (CAD)	pLoF	0.001	high_outlier	case	21149	ANKZF1	ENSG00000163516	FALSE	FALSE	28	0.252553	0.146374	0.0117892	0.493317	0.253 [0.0118, 0.493]	0.958	0.997
34906	2.2	exomewide_scan	not_conditioned	cad	Coronary artery disease (CAD)	pLoF	0.001	high_outlier	case	21149	ANPEP	ENSG00000166825	FALSE	FALSE	21	0.253659	0.166732	-0.0205907	0.527909	0.254 [-0.0206, 0.528]	0.936	0.997
34949	2.2	exomewide_scan	not_conditioned	cad	Coronary artery disease (CAD)	pLoF	0.001	low_outlier	ctrl	293337	AOPEP	ENSG00000148120	FALSE	FALSE	443	0.00204914	0.0253307	-0.0396162	0.0437144	2.05e-03 [-0.0396, 0.0437]	0.468	0.997
35087	2.2	exomewide_scan	not_conditioned	cad	Coronary artery disease (CAD)	pLoF	0.001	high_outlier	case	21149	APOC3	ENSG00000110245	FALSE	FALSE	10	0.405746	0.241508	0.00850069	0.802991	0.406 [8.50e-03, 0.803]	0.954	0.997
35095	2.2	exomewide_scan	not_conditioned	cad	Coronary artery disease (CAD)	pLoF	0.001	low_outlier	ctrl	293337	APOH	ENSG00000091583	FALSE	FALSE	137	0.00444565	0.0423285	-0.0651785	0.0740698	4.45e-03 [-0.0652, 0.0741]	0.458	0.997
35197	2.2	exomewide_scan	not_conditioned	cad	Coronary artery disease (CAD)	pLoF	0.001	low_outlier	ctrl	293337	ARHGAP11A	ENSG00000198826	FALSE	FALSE	126	0.00540676	0.04446	-0.0677234	0.078537	5.41e-03 [-0.0677, 0.0785]	0.452	0.997
35227	2.2	exomewide_scan	not_conditioned	cad	Coronary artery disease (CAD)	pLoF	0.001	high_outlier	case	21149	ARHGAP28	ENSG00000088756	FALSE	FALSE	22	0.256679	0.161261	-0.00857174	0.52193	0.257 [-8.57e-03, 0.522]	0.944	0.997
35400	2.2	exomewide_scan	not_conditioned	cad	Coronary artery disease (CAD)	pLoF	0.001	low_outlier	ctrl	293337	ARMT1	ENSG00000146476	FALSE	FALSE	71	0.00682512	0.0630245	-0.096841	0.110491	6.83e-03 [-0.0968, 0.110]	0.457	0.997
35401	2.2	exomewide_scan	not_conditioned	cad	Coronary artery disease (CAD)	pLoF	0.001	high_outlier	case	21133	ARMT1	ENSG00000146476	FALSE	FALSE	3	0.669644	0.448273	-0.0676995	1.40699	0.670 [-0.0677, 1.41]	0.932	0.997
35428	2.2	exomewide_scan	not_conditioned	cad	Coronary artery disease (CAD)	pLoF	0.001	high_outlier	case	21149	ARRDC1	ENSG00000197070	FALSE	FALSE	9	0.395484	0.259833	-0.0319033	0.822871	0.395 [-0.0319, 0.823]	0.936	0.997
35431	2.2	exomewide_scan	not_conditioned	cad	Coronary artery disease (CAD)	pLoF	0.001	low_outlier	ctrl	293337	ARRDC3	ENSG00000113369	FALSE	FALSE	10	0.0172127	0.155099	-0.237902	0.272328	0.0172 [-0.238, 0.272]	0.456	0.997
35513	2.2	exomewide_scan	not_conditioned	cad	Coronary artery disease (CAD)	pLoF	0.001	high_outlier	case	21149	ASCL3	ENSG00000176009	FALSE	FALSE	2	0.801961	0.539959	-0.0861925	1.69011	0.802 [-0.0862, 1.69]	0.931	0.997
35517	2.2	exomewide_scan	not_conditioned	cad	Coronary artery disease (CAD)	pLoF	0.001	high_outlier	case	21149	ASCL5	ENSG00000232237	FALSE	FALSE	1	1.33252	0.773509	0.0602109	2.60483	1.33 [0.0602, 2.60]	0.958	0.997
35592	2.2	exomewide_scan	not_conditioned	cad	Coronary artery disease (CAD)	pLoF	0.001	high_outlier	case	21149	ATAD3A	ENSG00000197785	FALSE	FALSE	9	0.434157	0.257836	0.0100545	0.858259	0.434 [0.0101, 0.858]	0.954	0.997
35631	2.2	exomewide_scan	not_conditioned	cad	Coronary artery disease (CAD)	pLoF	0.001	high_outlier	case	21149	ATG14	ENSG00000126775	FALSE	FALSE	3	0.730442	0.436901	0.0118038	1.44908	0.730 [0.0118, 1.45]	0.953	0.997
35698	2.2	exomewide_scan	not_conditioned	cad	Coronary artery disease (CAD)	pLoF	0.001	high_outlier	case	21149	ATP13A4	ENSG00000127249	FALSE	FALSE	36	0.188729	0.126875	-0.0199618	0.39742	0.189 [-0.0200, 0.397]	0.932	0.997
35780	2.2	exomewide_scan	not_conditioned	cad	Coronary artery disease (CAD)	pLoF	0.001	high_outlier	case	21149	ATP6V1A	ENSG00000114573	FALSE	FALSE	4	0.567801	0.380367	-0.057847	1.19345	0.568 [-0.0578, 1.19]	0.932	0.997
35796	2.2	exomewide_scan	not_conditioned	cad	Coronary artery disease (CAD)	pLoF	0.001	low_outlier	ctrl	293337	ATP6V1FNB	ENSG00000272899	FALSE	FALSE	250	0.00250414	0.0314406	-0.049211	0.0542193	2.50e-03 [-0.0492, 0.0542]	0.468	0.997
35867	2.2	exomewide_scan	not_conditioned	cad	Coronary artery disease (CAD)	pLoF	0.001	low_outlier	ctrl	293337	AURKB	ENSG00000178999	FALSE	FALSE	315	0.00292255	0.0279234	-0.0430074	0.0488525	2.92e-03 [-0.0430, 0.0489]	0.458	0.997
35896	2.2	exomewide_scan	not_conditioned	cad	Coronary artery disease (CAD)	pLoF	0.001	high_outlier	case	21149	AZGP1	ENSG00000160862	FALSE	FALSE	2	0.836127	0.538237	-0.0491941	1.72145	0.836 [-0.0492, 1.72]	0.94	0.997
35914	2.2	exomewide_scan	not_conditioned	cad	Coronary artery disease (CAD)	pLoF	0.001	high_outlier	case	21149	B3GALT2	ENSG00000162630	FALSE	FALSE	4	0.683931	0.386708	0.0478529	1.32001	0.684 [0.0479, 1.32]	0.962	0.997
35962	2.2	exomewide_scan	not_conditioned	cad	Coronary artery disease (CAD)	pLoF	0.001	low_outlier	ctrl	293337	B4GALT7	ENSG00000027847	FALSE	FALSE	619	0.00157558	0.0197339	-0.0308838	0.034035	1.58e-03 [-0.0309, 0.0340]	0.468	0.997
35970	2.2	exomewide_scan	not_conditioned	cad	Coronary artery disease (CAD)	pLoF	0.001	low_outlier	ctrl	293337	BAALC	ENSG00000164929	FALSE	FALSE	26	0.0112301	0.0948516	-0.144787	0.167247	0.0112 [-0.145, 0.167]	0.453	0.997
36003	2.2	exomewide_scan	not_conditioned	cad	Coronary artery disease (CAD)	pLoF	0.001	low_outlier	ctrl	293337	BAIAP2L1	ENSG00000006453	FALSE	FALSE	87	0.0063557	0.0534952	-0.0816361	0.0943475	6.36e-03 [-0.0816, 0.0943]	0.453	0.997
36005	2.2	exomewide_scan	not_conditioned	cad	Coronary artery disease (CAD)	pLoF	0.001	low_outlier	ctrl	293337	BAIAP2L2	ENSG00000128298	FALSE	FALSE	580	0.00153665	0.0197045	-0.0308744	0.0339477	1.54e-03 [-0.0309, 0.0339]	0.469	0.997
36064	2.2	exomewide_scan	not_conditioned	cad	Coronary artery disease (CAD)	pLoF	0.001	high_outlier	case	21148	BBS5	ENSG00000163093	FALSE	FALSE	3	0.758783	0.446956	0.0236058	1.49396	0.759 [0.0236, 1.49]	0.955	0.997
36076	2.2	exomewide_scan	not_conditioned	cad	Coronary artery disease (CAD)	pLoF	0.001	high_outlier	case	21149	BCAP29	ENSG00000075790	FALSE	FALSE	8	0.401973	0.269145	-0.0407311	0.844677	0.402 [-0.0407, 0.845]	0.932	0.997
36151	2.2	exomewide_scan	not_conditioned	cad	Coronary artery disease (CAD)	pLoF	0.001	high_outlier	case	21149	BCS1L	ENSG00000074582	FALSE	FALSE	29	0.217597	0.143839	-0.0189971	0.454191	0.218 [-0.0190, 0.454]	0.935	0.997
36163	2.2	exomewide_scan	not_conditioned	cad	Coronary artery disease (CAD)	pLoF	0.001	low_outlier	ctrl	293337	BECN1	ENSG00000126581	FALSE	FALSE	30	0.0102297	0.0904383	-0.138528	0.158987	0.0102 [-0.139, 0.159]	0.455	0.997
36181	2.2	exomewide_scan	not_conditioned	cad	Coronary artery disease (CAD)	pLoF	0.001	high_outlier	case	21149	BEST2	ENSG00000039987	FALSE	FALSE	23	0.278005	0.159435	0.0157578	0.540252	0.278 [0.0158, 0.540]	0.959	0.997
36221	2.2	exomewide_scan	not_conditioned	cad	Coronary artery disease (CAD)	pLoF	0.001	low_outlier	ctrl	293337	BICRA	ENSG00000063169	FALSE	FALSE	158	0.00376526	0.0400892	-0.0621756	0.0697061	3.77e-03 [-0.0622, 0.0697]	0.463	0.997
36225	2.2	exomewide_scan	not_conditioned	cad	Coronary artery disease (CAD)	pLoF	0.001	high_outlier	case	21149	BID	ENSG00000015475	FALSE	FALSE	4	0.599848	0.378583	-0.0228656	1.22256	0.600 [-0.0229, 1.22]	0.943	0.997
36461	2.2	exomewide_scan	not_conditioned	cad	Coronary artery disease (CAD)	pLoF	0.001	high_outlier	case	21149	BSPRY	ENSG00000119411	FALSE	FALSE	11	0.362419	0.235052	-0.0242071	0.749045	0.362 [-0.0242, 0.749]	0.938	0.997
36506	2.2	exomewide_scan	not_conditioned	cad	Coronary artery disease (CAD)	pLoF	0.001	low_outlier	ctrl	293337	BTN1A1	ENSG00000124557	FALSE	FALSE	31	0.010877	0.0953727	-0.145997	0.167751	0.0109 [-0.146, 0.168]	0.455	0.997
36521	2.2	exomewide_scan	not_conditioned	cad	Coronary artery disease (CAD)	pLoF	0.001	low_outlier	ctrl	293337	BTNL8	ENSG00000113303	FALSE	FALSE	144	0.00359471	0.0403248	-0.0627337	0.0699231	3.59e-03 [-0.0627, 0.0699]	0.464	0.997
36545	2.2	exomewide_scan	not_conditioned	cad	Coronary artery disease (CAD)	pLoF	0.001	low_outlier	ctrl	293337	C10orf105	ENSG00000214688	FALSE	FALSE	2	0.0447076	0.357401	-0.543165	0.63258	0.0447 [-0.543, 0.633]	0.45	0.997
36550	2.2	exomewide_scan	not_conditioned	cad	Coronary artery disease (CAD)	pLoF	0.001	low_outlier	ctrl	293337	C10orf62	ENSG00000203942	FALSE	FALSE	3	0.0342104	0.291815	-0.445783	0.514203	0.0342 [-0.446, 0.514]	0.453	0.997
36551	2.2	exomewide_scan	not_conditioned	cad	Coronary artery disease (CAD)	pLoF	0.001	low_outlier	ctrl	293337	C10orf67	ENSG00000179133	FALSE	FALSE	96	0.0063112	0.0515944	-0.078554	0.0911764	6.31e-03 [-0.0786, 0.0912]	0.451	0.997
36612	2.2	exomewide_scan	not_conditioned	cad	Coronary artery disease (CAD)	pLoF	0.001	high_outlier	case	21149	C12orf73	ENSG00000204954	FALSE	FALSE	2	0.874587	0.54056	-0.0145551	1.76373	0.875 [-0.0146, 1.76]	0.947	0.997
36663	2.2	exomewide_scan	not_conditioned	cad	Coronary artery disease (CAD)	pLoF	0.001	high_outlier	case	21149	C17orf50	ENSG00000270806	FALSE	FALSE	8	0.471005	0.269501	0.0277153	0.914295	0.471 [0.0277, 0.914]	0.96	0.997
36785	2.2	exomewide_scan	not_conditioned	cad	Coronary artery disease (CAD)	pLoF	0.001	high_outlier	case	21149	C1orf185	ENSG00000204006	FALSE	FALSE	10	0.368666	0.244609	-0.03368	0.771012	0.369 [-0.0337, 0.771]	0.934	0.997
36871	2.2	exomewide_scan	not_conditioned	cad	Coronary artery disease (CAD)	pLoF	0.001	low_outlier	ctrl	293337	C2orf49	ENSG00000135974	FALSE	FALSE	33	0.0111369	0.0928255	-0.141547	0.163821	0.0111 [-0.142, 0.164]	0.452	0.997
36872	2.2	exomewide_scan	not_conditioned	cad	Coronary artery disease (CAD)	pLoF	0.001	high_outlier	case	21149	C2orf49	ENSG00000135974	FALSE	FALSE	2	0.882212	0.54734	-0.0180822	1.78251	0.882 [-0.0181, 1.78]	0.946	0.997
36911	2.2	exomewide_scan	not_conditioned	cad	Coronary artery disease (CAD)	pLoF	0.001	high_outlier	case	21149	C3orf52	ENSG00000114529	FALSE	FALSE	5	0.534936	0.340224	-0.0246827	1.09455	0.535 [-0.0247, 1.09]	0.942	0.997
36937	2.2	exomewide_scan	not_conditioned	cad	Coronary artery disease (CAD)	pLoF	0.001	high_outlier	case	21149	C4orf36	ENSG00000163633	FALSE	FALSE	5	0.522951	0.343316	-0.0417536	1.08766	0.523 [-0.0418, 1.09]	0.936	0.997
36978	2.2	exomewide_scan	not_conditioned	cad	Coronary artery disease (CAD)	pLoF	0.001	low_outlier	ctrl	293337	C6orf132	ENSG00000188112	FALSE	FALSE	393	0.00210237	0.0268025	-0.0419838	0.0461886	2.10e-03 [-0.0420, 0.0462]	0.469	0.997
37033	2.2	exomewide_scan	not_conditioned	cad	Coronary artery disease (CAD)	pLoF	0.001	low_outlier	ctrl	293337	C9orf131	ENSG00000174038	FALSE	FALSE	10	0.0149115	0.168473	-0.262202	0.292025	0.0149 [-0.262, 0.292]	0.465	0.997
37040	2.2	exomewide_scan	not_conditioned	cad	Coronary artery disease (CAD)	pLoF	0.001	high_outlier	case	21148	C9orf40	ENSG00000135045	FALSE	FALSE	7	0.44424	0.294632	-0.0403865	0.928867	0.444 [-0.0404, 0.929]	0.934	0.997
37052	2.2	exomewide_scan	not_conditioned	cad	Coronary artery disease (CAD)	pLoF	0.001	high_outlier	case	21149	C9orf78	ENSG00000136819	FALSE	FALSE	5	0.592253	0.348574	0.0188998	1.16561	0.592 [0.0189, 1.17]	0.955	0.997
37054	2.2	exomewide_scan	not_conditioned	cad	Coronary artery disease (CAD)	pLoF	0.001	high_outlier	case	21149	C9orf85	ENSG00000155621	FALSE	FALSE	45	0.18114	0.1163	-0.0101565	0.372436	0.181 [-0.0102, 0.372]	0.94	0.997
37069	2.2	exomewide_scan	not_conditioned	cad	Coronary artery disease (CAD)	pLoF	0.001	high_outlier	case	21149	CA3	ENSG00000164879	FALSE	FALSE	7	0.462479	0.286735	-0.0091581	0.934116	0.462 [-9.16e-03, 0.934]	0.947	0.997
37092	2.2	exomewide_scan	not_conditioned	cad	Coronary artery disease (CAD)	pLoF	0.001	low_outlier	ctrl	293337	CABLES1	ENSG00000134508	FALSE	FALSE	72	0.00573616	0.0561915	-0.0866906	0.098163	5.74e-03 [-0.0867, 0.0982]	0.459	0.997
37116	2.2	exomewide_scan	not_conditioned	cad	Coronary artery disease (CAD)	pLoF	0.001	low_outlier	ctrl	293337	CACNA1B	ENSG00000148408	FALSE	FALSE	66	0.00753271	0.0655839	-0.100343	0.115409	7.53e-03 [-0.100, 0.115]	0.454	0.997
37125	2.2	exomewide_scan	not_conditioned	cad	Coronary artery disease (CAD)	pLoF	0.001	high_outlier	case	21149	CACNA1G	ENSG00000006283	FALSE	FALSE	8	0.461981	0.269501	0.0186913	0.905271	0.462 [0.0187, 0.905]	0.957	0.997
37179	2.2	exomewide_scan	not_conditioned	cad	Coronary artery disease (CAD)	pLoF	0.001	low_outlier	ctrl	293337	CADPS2	ENSG00000081803	FALSE	FALSE	127	0.00512054	0.0442791	-0.0677121	0.0779532	5.12e-03 [-0.0677, 0.0780]	0.454	0.997
37185	2.2	exomewide_scan	not_conditioned	cad	Coronary artery disease (CAD)	pLoF	0.001	high_outlier	case	21149	CALB2	ENSG00000172137	FALSE	FALSE	6	0.536384	0.309733	0.0269186	1.04585	0.536 [0.0269, 1.05]	0.958	0.997
37229	2.2	exomewide_scan	not_conditioned	cad	Coronary artery disease (CAD)	pLoF	0.001	high_outlier	case	21148	CALY	ENSG00000130643	FALSE	FALSE	3	0.764244	0.442634	0.0361759	1.49231	0.764 [0.0362, 1.49]	0.958	0.997
37255	2.2	exomewide_scan	not_conditioned	cad	Coronary artery disease (CAD)	pLoF	0.001	low_outlier	ctrl	293337	CAMLG	ENSG00000164615	FALSE	FALSE	78	0.00676729	0.0555407	-0.084589	0.0981236	6.77e-03 [-0.0846, 0.0981]	0.452	0.997
37314	2.2	exomewide_scan	not_conditioned	cad	Coronary artery disease (CAD)	pLoF	0.001	low_outlier	ctrl	293337	CAPRIN2	ENSG00000110888	FALSE	FALSE	118	0.00484254	0.0457436	-0.070399	0.0800841	4.84e-03 [-0.0704, 0.0801]	0.458	0.997
37346	2.2	exomewide_scan	not_conditioned	cad	Coronary artery disease (CAD)	pLoF	0.001	low_outlier	ctrl	293337	CARHSP1	ENSG00000153048	FALSE	FALSE	60	0.00532017	0.0625535	-0.0975712	0.108212	5.32e-03 [-0.0976, 0.108]	0.466	0.997
37352	2.2	exomewide_scan	not_conditioned	cad	Coronary artery disease (CAD)	pLoF	0.001	low_outlier	ctrl	293337	CARMIL2	ENSG00000159753	FALSE	FALSE	199	0.00387172	0.034356	-0.0526389	0.0603823	3.87e-03 [-0.0526, 0.0604]	0.455	0.997
37357	2.2	exomewide_scan	not_conditioned	cad	Coronary artery disease (CAD)	pLoF	0.001	high_outlier	case	21149	CARNMT1	ENSG00000156017	FALSE	FALSE	1	1.31551	0.779359	0.0335785	2.59744	1.32 [0.0336, 2.60]	0.954	0.997
37410	2.2	exomewide_scan	not_conditioned	cad	Coronary artery disease (CAD)	pLoF	0.001	low_outlier	ctrl	293337	CASTOR2	ENSG00000274070	FALSE	FALSE	41	0.00638809	0.0779192	-0.121778	0.134554	6.39e-03 [-0.122, 0.135]	0.467	0.997
37415	2.2	exomewide_scan	not_conditioned	cad	Coronary artery disease (CAD)	pLoF	0.001	high_outlier	case	21149	CAT	ENSG00000121691	FALSE	FALSE	8	0.458842	0.269993	0.014743	0.902941	0.459 [0.0147, 0.903]	0.955	0.997
37434	2.2	exomewide_scan	not_conditioned	cad	Coronary artery disease (CAD)	pLoF	0.001	low_outlier	ctrl	293337	CATSPERZ	ENSG00000219435	FALSE	FALSE	12	0.0127681	0.144031	-0.224142	0.249678	0.0128 [-0.224, 0.250]	0.465	0.997
37474	2.2	exomewide_scan	not_conditioned	cad	Coronary artery disease (CAD)	pLoF	0.001	high_outlier	case	21127	CBR1	ENSG00000159228	FALSE	FALSE	1	1.15182	0.758361	-0.0955728	2.39921	1.15 [-0.0956, 2.40]	0.936	0.997
37491	2.2	exomewide_scan	not_conditioned	cad	Coronary artery disease (CAD)	pLoF	0.001	low_outlier	ctrl	293337	CBX7	ENSG00000100307	FALSE	FALSE	20	0.00879361	0.106011	-0.165579	0.183166	8.79e-03 [-0.166, 0.183]	0.467	0.997
37562	2.2	exomewide_scan	not_conditioned	cad	Coronary artery disease (CAD)	pLoF	0.001	low_outlier	ctrl	293337	CCDC142	ENSG00000135637	FALSE	FALSE	265	0.00371195	0.0327698	-0.0501896	0.0576135	3.71e-03 [-0.0502, 0.0576]	0.455	0.997
37619	2.2	exomewide_scan	not_conditioned	cad	Coronary artery disease (CAD)	pLoF	0.001	low_outlier	ctrl	293337	CCDC182	ENSG00000166329	FALSE	FALSE	30	0.00815475	0.0904385	-0.140603	0.156913	8.15e-03 [-0.141, 0.157]	0.464	0.997
37709	2.2	exomewide_scan	not_conditioned	cad	Coronary artery disease (CAD)	pLoF	0.001	low_outlier	ctrl	293337	CCDC74A	ENSG00000163040	FALSE	FALSE	398	0.00276062	0.0265461	-0.0409038	0.0464251	2.76e-03 [-0.0409, 0.0464]	0.459	0.997
37759	2.2	exomewide_scan	not_conditioned	cad	Coronary artery disease (CAD)	pLoF	0.001	high_outlier	case	21149	CCDC9B	ENSG00000188549	FALSE	FALSE	15	0.301827	0.197269	-0.0226516	0.626306	0.302 [-0.0227, 0.626]	0.937	0.997
37792	2.2	exomewide_scan	not_conditioned	cad	Coronary artery disease (CAD)	pLoF	0.001	low_outlier	ctrl	293337	CCL22	ENSG00000102962	FALSE	FALSE	37	0.006648	0.079654	-0.124371	0.137667	6.65e-03 [-0.124, 0.138]	0.467	0.997
37849	2.2	exomewide_scan	not_conditioned	cad	Coronary artery disease (CAD)	pLoF	0.001	high_outlier	case	21149	CCNDBP1	ENSG00000166946	FALSE	FALSE	2	0.904728	0.540015	0.0164824	1.79297	0.905 [0.0165, 1.79]	0.953	0.997
37858	2.2	exomewide_scan	not_conditioned	cad	Coronary artery disease (CAD)	pLoF	0.001	low_outlier	ctrl	293337	CCNG2	ENSG00000138764	FALSE	FALSE	43	0.00605667	0.0783891	-0.122882	0.134995	6.06e-03 [-0.123, 0.135]	0.469	0.997
37885	2.2	exomewide_scan	not_conditioned	cad	Coronary artery disease (CAD)	pLoF	0.001	high_outlier	case	21105	CCNYL1	ENSG00000163249	FALSE	FALSE	2	0.87283	0.547333	-0.0274527	1.77311	0.873 [-0.0275, 1.77]	0.945	0.997
37902	2.2	exomewide_scan	not_conditioned	cad	Coronary artery disease (CAD)	pLoF	0.001	high_outlier	case	21149	CCR7	ENSG00000126353	FALSE	FALSE	3	0.702663	0.440033	-0.0211269	1.42645	0.703 [-0.0211, 1.43]	0.945	0.997
37923	2.2	exomewide_scan	not_conditioned	cad	Coronary artery disease (CAD)	pLoF	0.001	high_outlier	case	21149	CCT6B	ENSG00000132141	FALSE	FALSE	20	0.296899	0.170493	0.016463	0.577335	0.297 [0.0165, 0.577]	0.959	0.997
37949	2.2	exomewide_scan	not_conditioned	cad	Coronary artery disease (CAD)	pLoF	0.001	high_outlier	case	21145	CD164	ENSG00000135535	FALSE	FALSE	1	1.19422	0.776359	-0.0827769	2.47122	1.19 [-0.0828, 2.47]	0.938	0.997
38002	2.2	exomewide_scan	not_conditioned	cad	Coronary artery disease (CAD)	pLoF	0.001	high_outlier	case	21149	CD2BP2	ENSG00000169217	FALSE	FALSE	9	0.416269	0.252917	0.000257555	0.83228	0.416 [2.58e-04, 0.832]	0.95	0.997
38040	2.2	exomewide_scan	not_conditioned	cad	Coronary artery disease (CAD)	pLoF	0.001	low_outlier	ctrl	293337	CD44	ENSG00000026508	FALSE	FALSE	184	0.00330571	0.0367931	-0.0572136	0.063825	3.31e-03 [-0.0572, 0.0638]	0.464	0.997
38147	2.2	exomewide_scan	not_conditioned	cad	Coronary artery disease (CAD)	pLoF	0.001	high_outlier	case	21149	CDC42EP2	ENSG00000149798	FALSE	FALSE	2	0.888002	0.539959	-0.00015152	1.77616	0.888 [-1.52e-04, 1.78]	0.95	0.997
38222	2.2	exomewide_scan	not_conditioned	cad	Coronary artery disease (CAD)	pLoF	0.001	low_outlier	ctrl	293337	CDH8	ENSG00000150394	FALSE	FALSE	26	0.0098891	0.09502	-0.146405	0.166183	9.89e-03 [-0.146, 0.166]	0.459	0.997
38227	2.2	exomewide_scan	not_conditioned	cad	Coronary artery disease (CAD)	pLoF	0.001	high_outlier	case	21149	CDHR1	ENSG00000148600	FALSE	FALSE	16	0.302877	0.191726	-0.0124842	0.618238	0.303 [-0.0125, 0.618]	0.943	0.997
38295	2.2	exomewide_scan	not_conditioned	cad	Coronary artery disease (CAD)	pLoF	0.001	low_outlier	ctrl	293337	CDKL3	ENSG00000006837	FALSE	FALSE	396	0.00264191	0.024663	-0.0379251	0.0432089	2.64e-03 [-0.0379, 0.0432]	0.457	0.997
38475	2.2	exomewide_scan	not_conditioned	cad	Coronary artery disease (CAD)	pLoF	0.001	high_outlier	case	21149	CEP164	ENSG00000110274	FALSE	FALSE	29	0.217051	0.141879	-0.0163192	0.450421	0.217 [-0.0163, 0.450]	0.937	0.997
38498	2.2	exomewide_scan	not_conditioned	cad	Coronary artery disease (CAD)	pLoF	0.001	low_outlier	ctrl	293337	CEP43	ENSG00000213066	FALSE	FALSE	92	0.00542909	0.0553676	-0.0856425	0.0965007	5.43e-03 [-0.0856, 0.0965]	0.461	0.997
38627	2.2	exomewide_scan	not_conditioned	cad	Coronary artery disease (CAD)	pLoF	0.001	high_outlier	case	21149	CFAP57	ENSG00000243710	FALSE	FALSE	31	0.227088	0.138996	-0.00154007	0.455716	0.227 [-1.54e-03, 0.456]	0.949	0.997
38648	2.2	exomewide_scan	not_conditioned	cad	Coronary artery disease (CAD)	pLoF	0.001	low_outlier	ctrl	293337	CFAP95	ENSG00000204711	FALSE	FALSE	130	0.00447027	0.0467352	-0.0724023	0.0813428	4.47e-03 [-0.0724, 0.0813]	0.462	0.997
38651	2.2	exomewide_scan	not_conditioned	cad	Coronary artery disease (CAD)	pLoF	0.001	high_outlier	case	21149	CFAP97	ENSG00000164323	FALSE	FALSE	22	0.285207	0.163736	0.0158852	0.554529	0.285 [0.0159, 0.555]	0.959	0.997
38732	2.2	exomewide_scan	not_conditioned	cad	Coronary artery disease (CAD)	pLoF	0.001	low_outlier	ctrl	293337	CHCHD6	ENSG00000159685	FALSE	FALSE	96	0.00385943	0.0501599	-0.0786463	0.0863651	3.86e-03 [-0.0786, 0.0864]	0.469	0.997
38784	2.2	exomewide_scan	not_conditioned	cad	Coronary artery disease (CAD)	pLoF	0.001	low_outlier	ctrl	293337	CHL1	ENSG00000134121	FALSE	FALSE	72	0.00498754	0.0579172	-0.0902778	0.100253	4.99e-03 [-0.0903, 0.100]	0.466	0.997
38799	2.2	exomewide_scan	not_conditioned	cad	Coronary artery disease (CAD)	pLoF	0.001	low_outlier	ctrl	293337	CHMP4C	ENSG00000164695	FALSE	FALSE	28	0.00834402	0.0914015	-0.141998	0.158686	8.34e-03 [-0.142, 0.159]	0.464	0.997
38853	2.2	exomewide_scan	not_conditioned	cad	Coronary artery disease (CAD)	pLoF	0.001	high_outlier	case	21149	CHRNA5	ENSG00000169684	FALSE	FALSE	45	0.170851	0.113979	-0.0166278	0.35833	0.171 [-0.0166, 0.358]	0.933	0.997
38952	2.2	exomewide_scan	not_conditioned	cad	Coronary artery disease (CAD)	pLoF	0.001	high_outlier	case	21149	CIPC	ENSG00000198894	FALSE	FALSE	14	0.31743	0.202303	-0.0153288	0.650189	0.317 [-0.0153, 0.650]	0.942	0.997
38981	2.2	exomewide_scan	not_conditioned	cad	Coronary artery disease (CAD)	pLoF	0.001	low_outlier	ctrl	293337	CKLF	ENSG00000217555	FALSE	FALSE	33	0.00879864	0.084343	-0.129933	0.147531	8.80e-03 [-0.130, 0.148]	0.458	0.997
39000	2.2	exomewide_scan	not_conditioned	cad	Coronary artery disease (CAD)	pLoF	0.001	high_outlier	case	21149	CLBA1	ENSG00000140104	FALSE	FALSE	7	0.469969	0.286053	-0.000546315	0.940484	0.470 [-5.46e-04, 0.940]	0.95	0.997
39035	2.2	exomewide_scan	not_conditioned	cad	Coronary artery disease (CAD)	pLoF	0.001	low_outlier	ctrl	293337	CLDN15	ENSG00000106404	FALSE	FALSE	7	0.0178807	0.188567	-0.292284	0.328046	0.0179 [-0.292, 0.328]	0.462	0.997
39063	2.2	exomewide_scan	not_conditioned	cad	Coronary artery disease (CAD)	pLoF	0.001	high_outlier	case	21149	CLEC12A	ENSG00000172322	FALSE	FALSE	8	0.40281	0.270326	-0.0418367	0.847457	0.403 [-0.0418, 0.847]	0.932	0.997
39074	2.2	exomewide_scan	not_conditioned	cad	Coronary artery disease (CAD)	pLoF	0.001	low_outlier	ctrl	293337	CLEC18C	ENSG00000157335	FALSE	FALSE	242	0.00278843	0.0291732	-0.0451972	0.0507741	2.79e-03 [-0.0452, 0.0508]	0.462	0.997
39077	2.2	exomewide_scan	not_conditioned	cad	Coronary artery disease (CAD)	pLoF	0.001	high_outlier	case	21149	CLEC19A	ENSG00000261210	FALSE	FALSE	11	0.374455	0.228779	-0.00185297	0.750763	0.374 [-1.85e-03, 0.751]	0.949	0.997
39083	2.2	exomewide_scan	not_conditioned	cad	Coronary artery disease (CAD)	pLoF	0.001	high_outlier	case	21149	CLEC2A	ENSG00000188393	FALSE	FALSE	2	0.877848	0.540609	-0.0113747	1.76707	0.878 [-0.0114, 1.77]	0.948	0.997
39093	2.2	exomewide_scan	not_conditioned	cad	Coronary artery disease (CAD)	pLoF	0.001	high_outlier	case	21149	CLEC3B	ENSG00000163815	FALSE	FALSE	2	0.812609	0.537851	-0.0720772	1.6973	0.813 [-0.0721, 1.70]	0.935	0.997
39101	2.2	exomewide_scan	not_conditioned	cad	Coronary artery disease (CAD)	pLoF	0.001	high_outlier	case	21149	CLEC4E	ENSG00000166523	FALSE	FALSE	11	0.391724	0.230561	0.0124849	0.770963	0.392 [0.0125, 0.771]	0.955	0.997
39155	2.2	exomewide_scan	not_conditioned	cad	Coronary artery disease (CAD)	pLoF	0.001	low_outlier	ctrl	293337	CLN8	ENSG00000182372	FALSE	FALSE	66	0.00668278	0.0595372	-0.0912472	0.104613	6.68e-03 [-0.0912, 0.105]	0.455	0.997
39170	2.2	exomewide_scan	not_conditioned	cad	Coronary artery disease (CAD)	pLoF	0.001	high_outlier	case	21149	CLPS	ENSG00000137392	FALSE	FALSE	1	1.24311	0.776397	-0.0339494	2.52017	1.24 [-0.0339, 2.52]	0.945	0.997
39174	2.2	exomewide_scan	not_conditioned	cad	Coronary artery disease (CAD)	pLoF	0.001	high_outlier	case	21149	CLPSL2	ENSG00000196748	FALSE	FALSE	3	0.702785	0.448269	-0.0345519	1.44012	0.703 [-0.0346, 1.44]	0.942	0.997
39183	2.2	exomewide_scan	not_conditioned	cad	Coronary artery disease (CAD)	pLoF	0.001	low_outlier	ctrl	293337	CLRN2	ENSG00000249581	FALSE	FALSE	141	0.00449463	0.0432966	-0.0667219	0.0757112	4.49e-03 [-0.0667, 0.0757]	0.459	0.997
39184	2.2	exomewide_scan	not_conditioned	cad	Coronary artery disease (CAD)	pLoF	0.001	high_outlier	case	21149	CLRN2	ENSG00000249581	FALSE	FALSE	7	0.494086	0.290185	0.0167742	0.971398	0.494 [0.0168, 0.971]	0.956	0.997
39280	2.2	exomewide_scan	not_conditioned	cad	Coronary artery disease (CAD)	pLoF	0.001	low_outlier	ctrl	293337	CNIH1	ENSG00000100528	FALSE	FALSE	18	0.0103539	0.112878	-0.175314	0.196022	0.0104 [-0.175, 0.196]	0.463	0.997
39325	2.2	exomewide_scan	not_conditioned	cad	Coronary artery disease (CAD)	pLoF	0.001	low_outlier	ctrl	293337	CNOT9	ENSG00000144580	FALSE	FALSE	10	0.0175142	0.168623	-0.259846	0.294874	0.0175 [-0.260, 0.295]	0.459	0.997
39330	2.2	exomewide_scan	not_conditioned	cad	Coronary artery disease (CAD)	pLoF	0.001	high_outlier	case	21149	CNPPD1	ENSG00000115649	FALSE	FALSE	3	0.686301	0.446903	-0.048789	1.42139	0.686 [-0.0488, 1.42]	0.938	0.997
39370	2.2	exomewide_scan	not_conditioned	cad	Coronary artery disease (CAD)	pLoF	0.001	high_outlier	case	21149	CNTNAP2	ENSG00000174469	FALSE	FALSE	12	0.375195	0.219772	0.0137022	0.736688	0.375 [0.0137, 0.737]	0.956	0.997
39394	2.2	exomewide_scan	not_conditioned	cad	Coronary artery disease (CAD)	pLoF	0.001	high_outlier	case	21149	COA7	ENSG00000162377	FALSE	FALSE	1	1.25558	0.773349	-0.0164659	2.52763	1.26 [-0.0165, 2.53]	0.948	0.997
39462	2.2	exomewide_scan	not_conditioned	cad	Coronary artery disease (CAD)	pLoF	0.001	high_outlier	case	21149	COL26A1	ENSG00000160963	FALSE	FALSE	7	0.434298	0.287708	-0.0389395	0.907536	0.434 [-0.0389, 0.908]	0.934	0.997
39591	2.2	exomewide_scan	not_conditioned	cad	Coronary artery disease (CAD)	pLoF	0.001	low_outlier	ctrl	293337	CORIN	ENSG00000145244	FALSE	FALSE	344	0.00266923	0.0277291	-0.0429411	0.0482795	2.67e-03 [-0.0429, 0.0483]	0.462	0.997
39615	2.2	exomewide_scan	not_conditioned	cad	Coronary artery disease (CAD)	pLoF	0.001	high_outlier	case	21149	COX14	ENSG00000178449	FALSE	FALSE	2	0.896308	0.54056	0.00716592	1.78545	0.896 [7.17e-03, 1.79]	0.951	0.997
39637	2.2	exomewide_scan	not_conditioned	cad	Coronary artery disease (CAD)	pLoF	0.001	high_outlier	case	21149	COX6A2	ENSG00000156885	FALSE	FALSE	15	0.298729	0.195939	-0.023562	0.62102	0.299 [-0.0236, 0.621]	0.936	0.997
39660	2.2	exomewide_scan	not_conditioned	cad	Coronary artery disease (CAD)	pLoF	0.001	low_outlier	ctrl	293337	CPA2	ENSG00000158516	FALSE	FALSE	513	0.00248025	0.022003	-0.0337115	0.038672	2.48e-03 [-0.0337, 0.0387]	0.455	0.997
39710	2.2	exomewide_scan	not_conditioned	cad	Coronary artery disease (CAD)	pLoF	0.001	high_outlier	case	21149	CPNE3	ENSG00000085719	FALSE	FALSE	8	0.42619	0.268248	-0.0150387	0.867419	0.426 [-0.0150, 0.867]	0.944	0.997
39775	2.2	exomewide_scan	not_conditioned	cad	Coronary artery disease (CAD)	pLoF	0.001	high_outlier	case	21149	CRACDL	ENSG00000196872	FALSE	FALSE	4	0.646655	0.387057	0.0100029	1.28331	0.647 [0.0100, 1.28]	0.953	0.997
39806	2.2	exomewide_scan	not_conditioned	cad	Coronary artery disease (CAD)	pLoF	0.001	low_outlier	ctrl	293337	CREB3L4	ENSG00000143578	FALSE	FALSE	120	0.00478737	0.0491623	-0.0760774	0.0856522	4.79e-03 [-0.0761, 0.0857]	0.461	0.997
39838	2.2	exomewide_scan	not_conditioned	cad	Coronary artery disease (CAD)	pLoF	0.001	low_outlier	ctrl	293337	CRIP1	ENSG00000213145	FALSE	FALSE	17	0.0125816	0.11615	-0.178468	0.203631	0.0126 [-0.178, 0.204]	0.457	0.997
39870	2.2	exomewide_scan	not_conditioned	cad	Coronary artery disease (CAD)	pLoF	0.001	high_outlier	case	21149	CROCC	ENSG00000058453	FALSE	FALSE	81	0.150731	0.0860914	0.00912325	0.292339	0.151 [9.12e-03, 0.292]	0.96	0.997
39898	2.2	exomewide_scan	not_conditioned	cad	Coronary artery disease (CAD)	pLoF	0.001	high_outlier	case	21148	CRYAB	ENSG00000109846	FALSE	FALSE	1	1.1575	0.763538	-0.0984082	2.41341	1.16 [-0.0984, 2.41]	0.935	0.997
39904	2.2	exomewide_scan	not_conditioned	cad	Coronary artery disease (CAD)	pLoF	0.001	high_outlier	case	21149	CRYBA4	ENSG00000196431	FALSE	FALSE	17	0.289129	0.1837	-0.0130306	0.591289	0.289 [-0.0130, 0.591]	0.942	0.997
39939	2.2	exomewide_scan	not_conditioned	cad	Coronary artery disease (CAD)	pLoF	0.001	low_outlier	ctrl	293337	CSAD	ENSG00000139631	FALSE	FALSE	586	0.00180095	0.0205434	-0.0319899	0.0355918	1.80e-03 [-0.0320, 0.0356]	0.465	0.997
39966	2.2	exomewide_scan	not_conditioned	cad	Coronary artery disease (CAD)	pLoF	0.001	high_outlier	case	21149	CSKMT	ENSG00000214756	FALSE	FALSE	15	0.299468	0.19721	-0.0249136	0.62385	0.299 [-0.0249, 0.624]	0.936	0.997
40007	2.2	exomewide_scan	not_conditioned	cad	Coronary artery disease (CAD)	pLoF	0.001	high_outlier	case	21149	CSRP1	ENSG00000159176	FALSE	FALSE	1	1.35716	0.773349	0.0851141	2.62921	1.36 [0.0851, 2.63]	0.96	0.997
40067	2.2	exomewide_scan	not_conditioned	cad	Coronary artery disease (CAD)	pLoF	0.001	high_outlier	case	21149	CTDNEP1	ENSG00000175826	FALSE	FALSE	2	0.924498	0.538919	0.0380551	1.81094	0.924 [0.0381, 1.81]	0.957	0.997
40130	2.2	exomewide_scan	not_conditioned	cad	Coronary artery disease (CAD)	pLoF	0.001	high_outlier	case	21149	CTSK	ENSG00000143387	FALSE	FALSE	6	0.470992	0.315756	-0.0483804	0.990364	0.471 [-0.0484, 0.990]	0.932	0.997
40147	2.2	exomewide_scan	not_conditioned	cad	Coronary artery disease (CAD)	pLoF	0.001	high_outlier	case	21149	CTTNBP2NL	ENSG00000143079	FALSE	FALSE	2	0.892703	0.546861	-0.0068033	1.79221	0.893 [-6.80e-03, 1.79]	0.949	0.997
40177	2.2	exomewide_scan	not_conditioned	cad	Coronary artery disease (CAD)	pLoF	0.001	high_outlier	case	21149	CUX1	ENSG00000257923	FALSE	FALSE	1	1.19718	0.761103	-0.054723	2.44908	1.20 [-0.0547, 2.45]	0.942	0.997
40321	2.2	exomewide_scan	not_conditioned	cad	Coronary artery disease (CAD)	pLoF	0.001	low_outlier	ctrl	293174	CYP2D6	ENSG00000100197	FALSE	FALSE	771	0.00131252	0.0165863	-0.0259695	0.0285946	1.31e-03 [-0.0260, 0.0286]	0.468	0.997
40332	2.2	exomewide_scan	not_conditioned	cad	Coronary artery disease (CAD)	pLoF	0.001	high_outlier	case	21149	CYP2S1	ENSG00000167600	FALSE	FALSE	12	0.357333	0.220677	-0.00564836	0.720314	0.357 [-5.65e-03, 0.720]	0.947	0.997
40415	2.2	exomewide_scan	not_conditioned	cad	Coronary artery disease (CAD)	pLoF	0.001	high_outlier	case	21149	DAB2	ENSG00000153071	FALSE	FALSE	3	0.659769	0.438748	-0.0619072	1.38145	0.660 [-0.0619, 1.38]	0.934	0.997
40440	2.2	exomewide_scan	not_conditioned	cad	Coronary artery disease (CAD)	pLoF	0.001	high_outlier	case	21149	DAOA	ENSG00000182346	FALSE	FALSE	1	1.19163	0.763363	-0.0639904	2.44725	1.19 [-0.0640, 2.45]	0.941	0.997
40460	2.2	exomewide_scan	not_conditioned	cad	Coronary artery disease (CAD)	pLoF	0.001	high_outlier	case	21149	DAW1	ENSG00000123977	FALSE	FALSE	7	0.503376	0.292601	0.0220902	0.984662	0.503 [0.0221, 0.985]	0.957	0.997
40485	2.2	exomewide_scan	not_conditioned	cad	Coronary artery disease (CAD)	pLoF	0.001	high_outlier	case	21149	DBT	ENSG00000137992	FALSE	FALSE	11	0.354139	0.233233	-0.0294951	0.737773	0.354 [-0.0295, 0.738]	0.936	0.997
40493	2.2	exomewide_scan	not_conditioned	cad	Coronary artery disease (CAD)	pLoF	0.001	high_outlier	case	21149	DCAF11	ENSG00000100897	FALSE	FALSE	7	0.440988	0.286055	-0.0295306	0.911507	0.441 [-0.0295, 0.912]	0.938	0.997
40599	2.2	exomewide_scan	not_conditioned	cad	Coronary artery disease (CAD)	pLoF	0.001	low_outlier	ctrl	293337	DDB1	ENSG00000167986	FALSE	FALSE	18	0.0106059	0.117602	-0.182832	0.204044	0.0106 [-0.183, 0.204]	0.464	0.997
40783	2.2	exomewide_scan	not_conditioned	cad	Coronary artery disease (CAD)	pLoF	0.001	high_outlier	case	21149	DENND2D	ENSG00000162777	FALSE	FALSE	10	0.373712	0.244613	-0.0286406	0.776065	0.374 [-0.0286, 0.776]	0.937	0.997
40800	2.2	exomewide_scan	not_conditioned	cad	Coronary artery disease (CAD)	pLoF	0.001	low_outlier	ctrl	293337	DENR	ENSG00000139726	FALSE	FALSE	10	0.0170963	0.157106	-0.24132	0.275513	0.0171 [-0.241, 0.276]	0.457	0.997
40837	2.2	exomewide_scan	not_conditioned	cad	Coronary artery disease (CAD)	pLoF	0.001	low_outlier	ctrl	293337	DGAT1	ENSG00000185000	FALSE	FALSE	214	0.0037286	0.0330723	-0.0506705	0.0581277	3.73e-03 [-0.0507, 0.0581]	0.455	0.997
40871	2.2	exomewide_scan	not_conditioned	cad	Coronary artery disease (CAD)	pLoF	0.001	low_outlier	ctrl	293337	DHCR7	ENSG00000172893	FALSE	FALSE	411	0.002073	0.0246277	-0.038436	0.042582	2.07e-03 [-0.0384, 0.0426]	0.466	0.997
40882	2.2	exomewide_scan	not_conditioned	cad	Coronary artery disease (CAD)	pLoF	0.001	low_outlier	ctrl	293337	DHODH	ENSG00000102967	FALSE	FALSE	387	0.00278999	0.0246442	-0.0377461	0.0433261	2.79e-03 [-0.0377, 0.0433]	0.455	0.997
40887	2.2	exomewide_scan	not_conditioned	cad	Coronary artery disease (CAD)	pLoF	0.001	high_outlier	case	21149	DHRS1	ENSG00000157379	FALSE	FALSE	5	0.556817	0.338425	0.000157411	1.11348	0.557 [1.57e-04, 1.11]	0.95	0.997
40895	2.2	exomewide_scan	not_conditioned	cad	Coronary artery disease (CAD)	pLoF	0.001	high_outlier	case	21149	DHRS2	ENSG00000100867	FALSE	FALSE	22	0.268554	0.161401	0.00307298	0.534035	0.269 [3.07e-03, 0.534]	0.952	0.997
40923	2.2	exomewide_scan	not_conditioned	cad	Coronary artery disease (CAD)	pLoF	0.001	high_outlier	case	21149	DHX34	ENSG00000134815	FALSE	FALSE	30	0.224092	0.139624	-0.00556904	0.453753	0.224 [-5.57e-03, 0.454]	0.946	0.997
40931	2.2	exomewide_scan	not_conditioned	cad	Coronary artery disease (CAD)	pLoF	0.001	high_outlier	case	21149	DHX38	ENSG00000140829	FALSE	FALSE	13	0.316389	0.210462	-0.0297902	0.662568	0.316 [-0.0298, 0.663]	0.934	0.997
40971	2.2	exomewide_scan	not_conditioned	cad	Coronary artery disease (CAD)	pLoF	0.001	high_outlier	case	21149	DIPK1C	ENSG00000187773	FALSE	FALSE	19	0.301157	0.173508	0.0157617	0.586552	0.301 [0.0158, 0.587]	0.959	0.997
41025	2.2	exomewide_scan	not_conditioned	cad	Coronary artery disease (CAD)	pLoF	0.001	low_outlier	ctrl	293337	DLGAP4	ENSG00000080845	FALSE	FALSE	11	0.0137507	0.14443	-0.223816	0.251317	0.0138 [-0.224, 0.251]	0.462	0.997
41089	2.2	exomewide_scan	not_conditioned	cad	Coronary artery disease (CAD)	pLoF	0.001	high_outlier	case	21149	DMTN	ENSG00000158856	FALSE	FALSE	3	0.745501	0.437971	0.0251028	1.4659	0.746 [0.0251, 1.47]	0.956	0.997
41177	2.2	exomewide_scan	not_conditioned	cad	Coronary artery disease (CAD)	pLoF	0.001	low_outlier	ctrl	293335	DNAJB8	ENSG00000179407	FALSE	FALSE	1	0.0410916	0.491384	-0.767163	0.849346	0.0411 [-0.767, 0.849]	0.467	0.997
41207	2.2	exomewide_scan	not_conditioned	cad	Coronary artery disease (CAD)	pLoF	0.001	low_outlier	ctrl	293337	DNAJC22	ENSG00000178401	FALSE	FALSE	178	0.00400367	0.0372483	-0.0572643	0.0652717	4.00e-03 [-0.0573, 0.0653]	0.457	0.997
41241	2.2	exomewide_scan	not_conditioned	cad	Coronary artery disease (CAD)	pLoF	0.001	low_outlier	ctrl	293337	DNALI1	ENSG00000163879	FALSE	FALSE	136	0.00384448	0.0461815	-0.0721173	0.0798063	3.84e-03 [-0.0721, 0.0798]	0.467	0.997
41307	2.2	exomewide_scan	not_conditioned	cad	Coronary artery disease (CAD)	pLoF	0.001	low_outlier	ctrl	293337	DOCK7	ENSG00000116641	FALSE	FALSE	134	0.00407646	0.046525	-0.0724504	0.0806033	4.08e-03 [-0.0725, 0.0806]	0.465	0.997
41322	2.2	exomewide_scan	not_conditioned	cad	Coronary artery disease (CAD)	pLoF	0.001	high_outlier	case	21149	DOK4	ENSG00000125170	FALSE	FALSE	3	0.670059	0.438015	-0.0504116	1.39053	0.670 [-0.0504, 1.39]	0.937	0.997
41433	2.2	exomewide_scan	not_conditioned	cad	Coronary artery disease (CAD)	pLoF	0.001	high_outlier	case	21149	DRC3	ENSG00000171962	FALSE	FALSE	16	0.303158	0.190605	-0.0103593	0.616675	0.303 [-0.0104, 0.617]	0.944	0.997
41472	2.2	exomewide_scan	not_conditioned	cad	Coronary artery disease (CAD)	pLoF	0.001	high_outlier	case	21149	DSG2	ENSG00000046604	FALSE	FALSE	7	0.444659	0.285777	-0.0254023	0.91472	0.445 [-0.0254, 0.915]	0.94	0.997
41581	2.2	exomewide_scan	not_conditioned	cad	Coronary artery disease (CAD)	pLoF	0.001	low_outlier	ctrl	293337	DVL1	ENSG00000107404	FALSE	FALSE	109	0.00467152	0.0515825	-0.0801741	0.0895172	4.67e-03 [-0.0802, 0.0895]	0.464	0.997
41658	2.2	exomewide_scan	not_conditioned	cad	Coronary artery disease (CAD)	pLoF	0.001	high_outlier	case	21149	E2F5	ENSG00000133740	FALSE	FALSE	35	0.196099	0.128374	-0.0150574	0.407255	0.196 [-0.0151, 0.407]	0.937	0.997
41748	2.2	exomewide_scan	not_conditioned	cad	Coronary artery disease (CAD)	pLoF	0.001	high_outlier	case	21149	EDIL3	ENSG00000164176	FALSE	FALSE	3	0.684995	0.438769	-0.0367158	1.40671	0.685 [-0.0367, 1.41]	0.941	0.997
41809	2.2	exomewide_scan	not_conditioned	cad	Coronary artery disease (CAD)	pLoF	0.001	low_outlier	ctrl	293337	EFCC1	ENSG00000114654	FALSE	FALSE	571	0.00198137	0.0205838	-0.031876	0.0358387	1.98e-03 [-0.0319, 0.0358]	0.462	0.997
41869	2.2	exomewide_scan	not_conditioned	cad	Coronary artery disease (CAD)	pLoF	0.001	low_outlier	ctrl	293337	EHD3	ENSG00000013016	FALSE	FALSE	56	0.00855336	0.0712605	-0.10866	0.125766	8.55e-03 [-0.109, 0.126]	0.452	0.997
41969	2.2	exomewide_scan	not_conditioned	cad	Coronary artery disease (CAD)	pLoF	0.001	low_outlier	ctrl	293337	EIF5A	ENSG00000132507	FALSE	FALSE	1	0.0490788	0.495327	-0.765662	0.863819	0.0491 [-0.766, 0.864]	0.461	0.997
41971	2.2	exomewide_scan	not_conditioned	cad	Coronary artery disease (CAD)	pLoF	0.001	high_outlier	case	21149	EIF5A2	ENSG00000163577	FALSE	FALSE	2	0.943767	0.537886	0.0590233	1.82851	0.944 [0.0590, 1.83]	0.96	0.997
41977	2.2	exomewide_scan	not_conditioned	cad	Coronary artery disease (CAD)	pLoF	0.001	high_outlier	case	21149	EIF6	ENSG00000242372	FALSE	FALSE	4	0.608849	0.378394	-0.0135537	1.23125	0.609 [-0.0136, 1.23]	0.946	0.997
41992	2.2	exomewide_scan	not_conditioned	cad	Coronary artery disease (CAD)	pLoF	0.001	low_outlier	ctrl	293337	ELAVL3	ENSG00000196361	FALSE	FALSE	3	0.0301881	0.29085	-0.448218	0.508594	0.0302 [-0.448, 0.509]	0.459	0.997
42044	2.2	exomewide_scan	not_conditioned	cad	Coronary artery disease (CAD)	pLoF	0.001	high_outlier	case	21149	ELP1	ENSG00000070061	FALSE	FALSE	16	0.290232	0.194914	-0.030373	0.610837	0.290 [-0.0304, 0.611]	0.932	0.997
42047	2.2	exomewide_scan	not_conditioned	cad	Coronary artery disease (CAD)	pLoF	0.001	low_outlier	ctrl	293337	ELP3	ENSG00000134014	FALSE	FALSE	260	0.00273353	0.0300068	-0.0466233	0.0520903	2.73e-03 [-0.0466, 0.0521]	0.464	0.997
42141	2.2	exomewide_scan	not_conditioned	cad	Coronary artery disease (CAD)	pLoF	0.001	high_outlier	case	21149	ENO2	ENSG00000111674	FALSE	FALSE	5	0.526811	0.341901	-0.0355661	1.08919	0.527 [-0.0356, 1.09]	0.938	0.997
42148	2.2	exomewide_scan	not_conditioned	cad	Coronary artery disease (CAD)	pLoF	0.001	low_outlier	ctrl	293337	ENOSF1	ENSG00000132199	FALSE	FALSE	244	0.00267679	0.030533	-0.0475455	0.0528991	2.68e-03 [-0.0475, 0.0529]	0.465	0.997
42330	2.2	exomewide_scan	not_conditioned	cad	Coronary artery disease (CAD)	pLoF	0.001	low_outlier	ctrl	293337	ERCC3	ENSG00000163161	FALSE	FALSE	641	0.00249231	0.0210836	-0.0321871	0.0371717	2.49e-03 [-0.0322, 0.0372]	0.453	0.997
42406	2.2	exomewide_scan	not_conditioned	cad	Coronary artery disease (CAD)	pLoF	0.001	high_outlier	case	21149	ERRFI1	ENSG00000116285	FALSE	FALSE	3	0.726758	0.446512	-0.00768888	1.4612	0.727 [-7.69e-03, 1.46]	0.948	0.997
42489	2.2	exomewide_scan	not_conditioned	cad	Coronary artery disease (CAD)	pLoF	0.001	high_outlier	case	21149	EVA1C	ENSG00000166979	FALSE	FALSE	1	1.31341	0.758361	0.0660172	2.5608	1.31 [0.0660, 2.56]	0.958	0.997
42491	2.2	exomewide_scan	not_conditioned	cad	Coronary artery disease (CAD)	pLoF	0.001	high_outlier	case	21149	EVC	ENSG00000072840	FALSE	FALSE	26	0.240352	0.150628	-0.00740901	0.488113	0.240 [-7.41e-03, 0.488]	0.945	0.997
42583	2.2	exomewide_scan	not_conditioned	cad	Coronary artery disease (CAD)	pLoF	0.001	low_outlier	ctrl	293337	EYA4	ENSG00000112319	FALSE	FALSE	47	0.0059402	0.0774582	-0.121467	0.133348	5.94e-03 [-0.121, 0.133]	0.469	0.997
42668	2.2	exomewide_scan	not_conditioned	cad	Coronary artery disease (CAD)	pLoF	0.001	high_outlier	case	21143	FAIM2	ENSG00000135472	FALSE	FALSE	1	1.29174	0.764439	0.0343497	2.54913	1.29 [0.0343, 2.55]	0.954	0.997
42702	2.2	exomewide_scan	not_conditioned	cad	Coronary artery disease (CAD)	pLoF	0.001	high_outlier	case	21149	FAM120AOS	ENSG00000188938	FALSE	FALSE	7	0.450016	0.294613	-0.0345793	0.934611	0.450 [-0.0346, 0.935]	0.937	0.997
42792	2.2	exomewide_scan	not_conditioned	cad	Coronary artery disease (CAD)	pLoF	0.001	high_outlier	case	21149	FAM180B	ENSG00000196666	FALSE	FALSE	22	0.285681	0.162866	0.0177903	0.553572	0.286 [0.0178, 0.554]	0.96	0.997
42860	2.2	exomewide_scan	not_conditioned	cad	Coronary artery disease (CAD)	pLoF	0.001	low_outlier	ctrl	293337	FAM228A	ENSG00000186453	FALSE	FALSE	41	0.00739498	0.0832802	-0.129589	0.144379	7.39e-03 [-0.130, 0.144]	0.465	0.997
42912	2.2	exomewide_scan	not_conditioned	cad	Coronary artery disease (CAD)	pLoF	0.001	low_outlier	ctrl	275143	FAM72C	ENSG00000263513	FALSE	FALSE	3	0.0339658	0.310868	-0.477367	0.545298	0.0340 [-0.477, 0.545]	0.456	0.997
42916	2.2	exomewide_scan	not_conditioned	cad	Coronary artery disease (CAD)	pLoF	0.001	low_outlier	ctrl	293337	FAM76B	ENSG00000077458	FALSE	FALSE	14	0.0126302	0.133348	-0.206708	0.231968	0.0126 [-0.207, 0.232]	0.462	0.997
42985	2.2	exomewide_scan	not_conditioned	cad	Coronary artery disease (CAD)	pLoF	0.001	low_outlier	ctrl	293337	FANCI	ENSG00000140525	FALSE	FALSE	440	0.00294034	0.0238045	-0.0362146	0.0420953	2.94e-03 [-0.0362, 0.0421]	0.451	0.997
43008	2.2	exomewide_scan	not_conditioned	cad	Coronary artery disease (CAD)	pLoF	0.001	high_outlier	case	21149	FARSB	ENSG00000116120	FALSE	FALSE	14	0.308541	0.206959	-0.0318763	0.648958	0.309 [-0.0319, 0.649]	0.932	0.997
43013	2.2	exomewide_scan	not_conditioned	cad	Coronary artery disease (CAD)	pLoF	0.001	low_outlier	ctrl	293337	FASTK	ENSG00000164896	FALSE	FALSE	34	0.00921565	0.085564	-0.131525	0.149956	9.22e-03 [-0.132, 0.150]	0.457	0.997
43023	2.2	exomewide_scan	not_conditioned	cad	Coronary artery disease (CAD)	pLoF	0.001	low_outlier	ctrl	293337	FAT1	ENSG00000083857	FALSE	FALSE	250	0.00340735	0.0325216	-0.0500859	0.0569006	3.41e-03 [-0.0501, 0.0569]	0.458	0.997
43059	2.2	exomewide_scan	not_conditioned	cad	Coronary artery disease (CAD)	pLoF	0.001	high_outlier	case	21149	FBP1	ENSG00000165140	FALSE	FALSE	11	0.37625	0.23506	-0.0103893	0.762889	0.376 [-0.0104, 0.763]	0.945	0.997
43068	2.2	exomewide_scan	not_conditioned	cad	Coronary artery disease (CAD)	pLoF	0.001	low_outlier	ctrl	293337	FBXL13	ENSG00000161040	FALSE	FALSE	265	0.00305513	0.0306605	-0.0473769	0.0534872	3.06e-03 [-0.0474, 0.0535]	0.46	0.997
43182	2.2	exomewide_scan	not_conditioned	cad	Coronary artery disease (CAD)	pLoF	0.001	high_outlier	case	21149	FBXW9	ENSG00000132004	FALSE	FALSE	7	0.440844	0.288892	-0.0343411	0.916029	0.441 [-0.0343, 0.916]	0.936	0.997
43190	2.2	exomewide_scan	not_conditioned	cad	Coronary artery disease (CAD)	pLoF	0.001	high_outlier	case	21148	FCER1G	ENSG00000158869	FALSE	FALSE	2	0.935718	0.54691	0.0361311	1.8353	0.936 [0.0361, 1.84]	0.956	0.997
43204	2.2	exomewide_scan	not_conditioned	cad	Coronary artery disease (CAD)	pLoF	0.001	high_outlier	case	21149	FCGR3A	ENSG00000203747	FALSE	FALSE	7	0.480347	0.292348	-0.000522668	0.961217	0.480 [-5.23e-04, 0.961]	0.95	0.997
43222	2.2	exomewide_scan	not_conditioned	cad	Coronary artery disease (CAD)	pLoF	0.001	low_outlier	ctrl	293337	FCN3	ENSG00000142748	FALSE	FALSE	73	0.00661756	0.063027	-0.0970526	0.110288	6.62e-03 [-0.0971, 0.110]	0.458	0.997
43237	2.2	exomewide_scan	not_conditioned	cad	Coronary artery disease (CAD)	pLoF	0.001	high_outlier	case	21149	FCRLA	ENSG00000132185	FALSE	FALSE	8	0.40719	0.273462	-0.042615	0.856995	0.407 [-0.0426, 0.857]	0.932	0.997
43279	2.2	exomewide_scan	not_conditioned	cad	Coronary artery disease (CAD)	pLoF	0.001	low_outlier	ctrl	293337	FES	ENSG00000182511	FALSE	FALSE	98	0.00481611	0.0504104	-0.0781016	0.0877338	4.82e-03 [-0.0781, 0.0877]	0.462	0.997
43376	2.2	exomewide_scan	not_conditioned	cad	Coronary artery disease (CAD)	pLoF	0.001	high_outlier	case	21149	FHIP2A	ENSG00000151553	FALSE	FALSE	3	0.712034	0.442619	-0.0160095	1.44008	0.712 [-0.0160, 1.44]	0.946	0.997
43416	2.2	exomewide_scan	not_conditioned	cad	Coronary artery disease (CAD)	pLoF	0.001	low_outlier	ctrl	293337	FITM2	ENSG00000197296	FALSE	FALSE	56	0.0048901	0.0640165	-0.100408	0.110188	4.89e-03 [-0.100, 0.110]	0.47	0.997
43417	2.2	exomewide_scan	not_conditioned	cad	Coronary artery disease (CAD)	pLoF	0.001	high_outlier	case	21149	FITM2	ENSG00000197296	FALSE	FALSE	7	0.497039	0.286062	0.0265089	0.967569	0.497 [0.0265, 0.968]	0.959	0.997
43432	2.2	exomewide_scan	not_conditioned	cad	Coronary artery disease (CAD)	pLoF	0.001	high_outlier	case	21149	FKBP1C	ENSG00000198225	FALSE	FALSE	12	0.350385	0.224182	-0.0183616	0.719132	0.350 [-0.0184, 0.719]	0.941	0.997
43457	2.2	exomewide_scan	not_conditioned	cad	Coronary artery disease (CAD)	pLoF	0.001	high_outlier	case	21149	FLAD1	ENSG00000160688	FALSE	FALSE	4	0.627643	0.386707	-0.00843341	1.26372	0.628 [-8.43e-03, 1.26]	0.948	0.997
43466	2.2	exomewide_scan	not_conditioned	cad	Coronary artery disease (CAD)	pLoF	0.001	low_outlier	ctrl	293337	FLNB	ENSG00000136068	FALSE	FALSE	262	0.00322577	0.0303715	-0.0467309	0.0531824	3.23e-03 [-0.0467, 0.0532]	0.458	0.997
43476	2.2	exomewide_scan	not_conditioned	cad	Coronary artery disease (CAD)	pLoF	0.001	low_outlier	ctrl	293337	FLRT2	ENSG00000185070	FALSE	FALSE	7	0.0169062	0.181004	-0.280819	0.314631	0.0169 [-0.281, 0.315]	0.463	0.997
43607	2.2	exomewide_scan	not_conditioned	cad	Coronary artery disease (CAD)	pLoF	0.001	high_outlier	case	21149	FOXF2	ENSG00000137273	FALSE	FALSE	8	0.415752	0.274532	-0.035813	0.867317	0.416 [-0.0358, 0.867]	0.935	0.997
43714	2.2	exomewide_scan	not_conditioned	cad	Coronary artery disease (CAD)	pLoF	0.001	high_outlier	case	21148	FRS3	ENSG00000137218	FALSE	FALSE	1	1.2381	0.776359	-0.0388969	2.5151	1.24 [-0.0389, 2.52]	0.945	0.997
43716	2.2	exomewide_scan	not_conditioned	cad	Coronary artery disease (CAD)	pLoF	0.001	high_outlier	case	21149	FRY	ENSG00000073910	FALSE	FALSE	5	0.522804	0.341431	-0.0388	1.08441	0.523 [-0.0388, 1.08]	0.937	0.997
43761	2.2	exomewide_scan	not_conditioned	cad	Coronary artery disease (CAD)	pLoF	0.001	high_outlier	case	21149	FTSJ3	ENSG00000108592	FALSE	FALSE	11	0.343349	0.229851	-0.0347223	0.72142	0.343 [-0.0347, 0.721]	0.932	0.997
43774	2.2	exomewide_scan	not_conditioned	cad	Coronary artery disease (CAD)	pLoF	0.001	low_outlier	ctrl	293337	FUT1	ENSG00000174951	FALSE	FALSE	14	0.0152405	0.134641	-0.206224	0.236705	0.0152 [-0.206, 0.237]	0.455	0.997
43792	2.2	exomewide_scan	not_conditioned	cad	Coronary artery disease (CAD)	pLoF	0.001	high_outlier	case	21149	FXN	ENSG00000165060	FALSE	FALSE	3	0.777486	0.450004	0.0372953	1.51768	0.777 [0.0373, 1.52]	0.958	0.997
43814	2.2	exomewide_scan	not_conditioned	cad	Coronary artery disease (CAD)	pLoF	0.001	low_outlier	ctrl	293337	FYN	ENSG00000010810	FALSE	FALSE	2	0.0377789	0.375464	-0.579804	0.655362	0.0378 [-0.580, 0.655]	0.46	0.997
43829	2.2	exomewide_scan	not_conditioned	cad	Coronary artery disease (CAD)	pLoF	0.001	high_outlier	case	21147	FZD5	ENSG00000163251	FALSE	FALSE	1	1.23011	0.774027	-0.0430511	2.50327	1.23 [-0.0431, 2.50]	0.944	0.997
43865	2.2	exomewide_scan	not_conditioned	cad	Coronary artery disease (CAD)	pLoF	0.001	low_outlier	ctrl	293337	GABBR1	ENSG00000204681	FALSE	FALSE	31	0.00727873	0.0953728	-0.149596	0.164153	7.28e-03 [-0.150, 0.164]	0.47	0.997
43918	2.2	exomewide_scan	not_conditioned	cad	Coronary artery disease (CAD)	pLoF	0.001	low_outlier	ctrl	293337	GAK	ENSG00000178950	FALSE	FALSE	77	0.0061208	0.0585829	-0.0902395	0.102481	6.12e-03 [-0.0902, 0.102]	0.458	0.997
43932	2.2	exomewide_scan	not_conditioned	cad	Coronary artery disease (CAD)	pLoF	0.001	high_outlier	case	21149	GALE	ENSG00000117308	FALSE	FALSE	2	0.947651	0.54691	0.0480641	1.84724	0.948 [0.0481, 1.85]	0.958	0.997
43993	2.2	exomewide_scan	not_conditioned	cad	Coronary artery disease (CAD)	pLoF	0.001	high_outlier	case	21149	GANAB	ENSG00000089597	FALSE	FALSE	2	0.855105	0.539916	-0.0329778	1.74319	0.855 [-0.0330, 1.74]	0.943	0.997
44001	2.2	exomewide_scan	not_conditioned	cad	Coronary artery disease (CAD)	pLoF	0.001	high_outlier	case	21149	GAPDHS	ENSG00000105679	FALSE	FALSE	9	0.401081	0.25482	-0.0180606	0.820223	0.401 [-0.0181, 0.820]	0.942	0.997
44046	2.2	exomewide_scan	not_conditioned	cad	Coronary artery disease (CAD)	pLoF	0.001	high_outlier	case	21149	GAS7	ENSG00000007237	FALSE	FALSE	3	0.664162	0.440055	-0.0596641	1.38799	0.664 [-0.0597, 1.39]	0.934	0.997
44102	2.2	exomewide_scan	not_conditioned	cad	Coronary artery disease (CAD)	pLoF	0.001	high_outlier	case	21149	GC	ENSG00000145321	FALSE	FALSE	9	0.429315	0.255922	0.00836077	0.850269	0.429 [8.36e-03, 0.850]	0.953	0.997
44116	2.2	exomewide_scan	not_conditioned	cad	Coronary artery disease (CAD)	pLoF	0.001	low_outlier	ctrl	293337	GCGR	ENSG00000215644	FALSE	FALSE	155	0.00439626	0.039796	-0.0610623	0.0698549	4.40e-03 [-0.0611, 0.0699]	0.456	0.997
44123	2.2	exomewide_scan	not_conditioned	cad	Coronary artery disease (CAD)	pLoF	0.001	low_outlier	ctrl	293337	GCKR	ENSG00000084734	FALSE	FALSE	366	0.00229769	0.0278889	-0.0435755	0.0481708	2.30e-03 [-0.0436, 0.0482]	0.467	0.997
44127	2.2	exomewide_scan	not_conditioned	cad	Coronary artery disease (CAD)	pLoF	0.001	low_outlier	ctrl	293337	GCLM	ENSG00000023909	FALSE	FALSE	26	0.0113996	0.105601	-0.162299	0.185098	0.0114 [-0.162, 0.185]	0.457	0.997
44156	2.2	exomewide_scan	not_conditioned	cad	Coronary artery disease (CAD)	pLoF	0.001	high_outlier	case	21149	GDAP2	ENSG00000196505	FALSE	FALSE	11	0.358635	0.233232	-0.0249975	0.742268	0.359 [-0.0250, 0.742]	0.938	0.997
44158	2.2	exomewide_scan	not_conditioned	cad	Coronary artery disease (CAD)	pLoF	0.001	high_outlier	case	21149	GDE1	ENSG00000006007	FALSE	FALSE	30	0.240125	0.138595	0.0121565	0.468093	0.240 [0.0122, 0.468]	0.958	0.997
44203	2.2	exomewide_scan	not_conditioned	cad	Coronary artery disease (CAD)	pLoF	0.001	low_outlier	ctrl	293337	GEN1	ENSG00000178295	FALSE	FALSE	308	0.0033376	0.0303003	-0.046502	0.0531772	3.34e-03 [-0.0465, 0.0532]	0.456	0.997
44280	2.2	exomewide_scan	not_conditioned	cad	Coronary artery disease (CAD)	pLoF	0.001	high_outlier	case	21149	GHDC	ENSG00000167925	FALSE	FALSE	19	0.277688	0.174922	-0.0100331	0.565409	0.278 [-0.0100, 0.565]	0.944	0.997
44281	2.2	exomewide_scan	not_conditioned	cad	Coronary artery disease (CAD)	pLoF	0.001	low_outlier	ctrl	293337	GHITM	ENSG00000165678	FALSE	FALSE	117	0.00455606	0.046737	-0.0723195	0.0814316	4.56e-03 [-0.0723, 0.0814]	0.461	0.997
44355	2.2	exomewide_scan	not_conditioned	cad	Coronary artery disease (CAD)	pLoF	0.001	high_outlier	case	21148	GJB3	ENSG00000188910	FALSE	FALSE	1	1.26208	0.773387	-0.0100284	2.53419	1.26 [-0.0100, 2.53]	0.949	0.997
44362	2.2	exomewide_scan	not_conditioned	cad	Coronary artery disease (CAD)	pLoF	0.001	high_outlier	case	21146	GJB7	ENSG00000164411	FALSE	FALSE	8	0.473472	0.27453	0.0219103	0.925034	0.473 [0.0219, 0.925]	0.958	0.997
44378	2.2	exomewide_scan	not_conditioned	cad	Coronary artery disease (CAD)	pLoF	0.001	low_outlier	ctrl	293337	GKAP1	ENSG00000165113	FALSE	FALSE	29	0.00893413	0.0989334	-0.153797	0.171665	8.93e-03 [-0.154, 0.172]	0.464	0.997
44387	2.2	exomewide_scan	not_conditioned	cad	Coronary artery disease (CAD)	pLoF	0.001	low_outlier	ctrl	293337	GLB1L2	ENSG00000149328	FALSE	FALSE	294	0.00341553	0.0291127	-0.0444706	0.0513017	3.42e-03 [-0.0445, 0.0513]	0.453	0.997
44433	2.2	exomewide_scan	not_conditioned	cad	Coronary artery disease (CAD)	pLoF	0.001	high_outlier	case	21146	GLP1R	ENSG00000112164	FALSE	FALSE	1	1.18908	0.776359	-0.0879169	2.46608	1.19 [-0.0879, 2.47]	0.937	0.997
44484	2.2	exomewide_scan	not_conditioned	cad	Coronary artery disease (CAD)	pLoF	0.001	high_outlier	case	21149	GMCL1	ENSG00000087338	FALSE	FALSE	3	0.700167	0.446903	-0.034923	1.43526	0.700 [-0.0349, 1.44]	0.941	0.997
44564	2.2	exomewide_scan	not_conditioned	cad	Coronary artery disease (CAD)	pLoF	0.001	high_outlier	case	21149	GNL1	ENSG00000204590	FALSE	FALSE	2	0.958573	0.548989	0.0555665	1.86158	0.959 [0.0556, 1.86]	0.96	0.997
44598	2.2	exomewide_scan	not_conditioned	cad	Coronary artery disease (CAD)	pLoF	0.001	high_outlier	case	21149	GOLGA3	ENSG00000090615	FALSE	FALSE	32	0.204387	0.135232	-0.0180498	0.426824	0.204 [-0.0180, 0.427]	0.935	0.997
44600	2.2	exomewide_scan	not_conditioned	cad	Coronary artery disease (CAD)	pLoF	0.001	high_outlier	case	21149	GOLGA4	ENSG00000144674	FALSE	FALSE	13	0.319975	0.211016	-0.0271154	0.667065	0.320 [-0.0271, 0.667]	0.935	0.997
44629	2.2	exomewide_scan	not_conditioned	cad	Coronary artery disease (CAD)	pLoF	0.001	high_outlier	case	21118	GOLGA6L7	ENSG00000261649	FALSE	FALSE	4	0.607045	0.381877	-0.0210868	1.23518	0.607 [-0.0211, 1.24]	0.944	0.997
44772	2.2	exomewide_scan	not_conditioned	cad	Coronary artery disease (CAD)	pLoF	0.001	high_outlier	case	21149	GPN2	ENSG00000142751	FALSE	FALSE	9	0.417221	0.25784	-0.00688806	0.84133	0.417 [-6.89e-03, 0.841]	0.947	0.997
44783	2.2	exomewide_scan	not_conditioned	cad	Coronary artery disease (CAD)	pLoF	0.001	high_outlier	case	21148	GPR132	ENSG00000183484	FALSE	FALSE	1	1.24258	0.756704	-0.00208732	2.48725	1.24 [-2.09e-03, 2.49]	0.95	0.997
44873	2.2	exomewide_scan	not_conditioned	cad	Coronary artery disease (CAD)	pLoF	0.001	low_outlier	ctrl	293337	GPR75	ENSG00000119737	FALSE	FALSE	100	0.00584644	0.0533303	-0.0818741	0.093567	5.85e-03 [-0.0819, 0.0936]	0.456	0.997
44881	2.2	exomewide_scan	not_conditioned	cad	Coronary artery disease (CAD)	pLoF	0.001	low_outlier	ctrl	293337	GPR85	ENSG00000164604	FALSE	FALSE	7	0.0170818	0.188566	-0.293082	0.327245	0.0171 [-0.293, 0.327]	0.464	0.997
44898	2.2	exomewide_scan	not_conditioned	cad	Coronary artery disease (CAD)	pLoF	0.001	low_outlier	ctrl	293337	GPRC6A	ENSG00000173612	FALSE	FALSE	95	0.00658235	0.0544866	-0.0830401	0.0962048	6.58e-03 [-0.0830, 0.0962]	0.452	0.997
44927	2.2	exomewide_scan	not_conditioned	cad	Coronary artery disease (CAD)	pLoF	0.001	high_outlier	case	21149	GPX5	ENSG00000224586	FALSE	FALSE	7	0.513164	0.293495	0.0304077	0.99592	0.513 [0.0304, 0.996]	0.96	0.997
44933	2.2	exomewide_scan	not_conditioned	cad	Coronary artery disease (CAD)	pLoF	0.001	high_outlier	case	21149	GPX8	ENSG00000164294	FALSE	FALSE	2	0.884116	0.537352	0.000250614	1.76798	0.884 [2.51e-04, 1.77]	0.95	0.997
44997	2.2	exomewide_scan	not_conditioned	cad	Coronary artery disease (CAD)	pLoF	0.001	high_outlier	case	21149	GRIN2C	ENSG00000161509	FALSE	FALSE	18	0.301272	0.17971	0.00567535	0.596869	0.301 [5.68e-03, 0.597]	0.953	0.997
45021	2.2	exomewide_scan	not_conditioned	cad	Coronary artery disease (CAD)	pLoF	0.001	high_outlier	case	21149	GRK6	ENSG00000198055	FALSE	FALSE	4	0.60396	0.379992	-0.0210712	1.22899	0.604 [-0.0211, 1.23]	0.944	0.997
45036	2.2	exomewide_scan	not_conditioned	cad	Coronary artery disease (CAD)	pLoF	0.001	low_outlier	ctrl	293337	GRM7	ENSG00000196277	FALSE	FALSE	38	0.00674238	0.0797183	-0.124383	0.137867	6.74e-03 [-0.124, 0.138]	0.466	0.997
45040	2.2	exomewide_scan	not_conditioned	cad	Coronary artery disease (CAD)	pLoF	0.001	low_outlier	ctrl	293337	GRN	ENSG00000030582	FALSE	FALSE	109	0.00459979	0.0474525	-0.0734526	0.0826522	4.60e-03 [-0.0735, 0.0827]	0.461	0.997
45109	2.2	exomewide_scan	not_conditioned	cad	Coronary artery disease (CAD)	pLoF	0.001	low_outlier	ctrl	293337	GSTM3	ENSG00000134202	FALSE	FALSE	84	0.00669477	0.0587568	-0.0899516	0.103341	6.69e-03 [-0.0900, 0.103]	0.455	0.997
45151	2.2	exomewide_scan	not_conditioned	cad	Coronary artery disease (CAD)	pLoF	0.001	low_outlier	ctrl	293337	GTF2H3	ENSG00000111358	FALSE	FALSE	51	0.00780613	0.0695724	-0.10663	0.122243	7.81e-03 [-0.107, 0.122]	0.455	0.997
45162	2.2	exomewide_scan	not_conditioned	cad	Coronary artery disease (CAD)	pLoF	0.001	low_outlier	ctrl	293337	GTF2IRD2B	ENSG00000174428	FALSE	FALSE	88	0.00458618	0.0520205	-0.0809799	0.0901523	4.59e-03 [-0.0810, 0.0902]	0.465	0.997
45171	2.2	exomewide_scan	not_conditioned	cad	Coronary artery disease (CAD)	pLoF	0.001	high_outlier	case	21149	GTF3C3	ENSG00000119041	FALSE	FALSE	17	0.327797	0.187801	0.0188918	0.636702	0.328 [0.0189, 0.637]	0.96	0.997
45176	2.2	exomewide_scan	not_conditioned	cad	Coronary artery disease (CAD)	pLoF	0.001	low_outlier	ctrl	293337	GTF3C6	ENSG00000155115	FALSE	FALSE	50	0.0065952	0.0750989	-0.116931	0.130122	6.60e-03 [-0.117, 0.130]	0.465	0.997
45217	2.2	exomewide_scan	not_conditioned	cad	Coronary artery disease (CAD)	pLoF	0.001	high_outlier	case	21149	GUF1	ENSG00000151806	FALSE	FALSE	85	0.125192	0.0834262	-0.0120319	0.262416	0.125 [-0.0120, 0.262]	0.933	0.997
45249	2.2	exomewide_scan	not_conditioned	cad	Coronary artery disease (CAD)	pLoF	0.001	high_outlier	case	21149	GZMB	ENSG00000100453	FALSE	FALSE	3	0.721162	0.43688	0.00255835	1.43977	0.721 [2.56e-03, 1.44]	0.951	0.997
45286	2.2	exomewide_scan	not_conditioned	cad	Coronary artery disease (CAD)	pLoF	0.001	high_outlier	case	21149	H2AC17	ENSG00000278677	FALSE	FALSE	7	0.501798	0.293495	0.0190417	0.984554	0.502 [0.0190, 0.985]	0.956	0.997
45343	2.2	exomewide_scan	not_conditioned	cad	Coronary artery disease (CAD)	pLoF	0.001	high_outlier	case	21149	H3-5	ENSG00000188375	FALSE	FALSE	1	1.25145	0.764439	-0.00594026	2.50884	1.25 [-5.94e-03, 2.51]	0.949	0.997
45359	2.2	exomewide_scan	not_conditioned	cad	Coronary artery disease (CAD)	pLoF	0.001	high_outlier	case	21149	H3C3	ENSG00000287080	FALSE	FALSE	2	0.817725	0.548982	-0.08527	1.72072	0.818 [-0.0853, 1.72]	0.932	0.997
45364	2.2	exomewide_scan	not_conditioned	cad	Coronary artery disease (CAD)	pLoF	0.001	low_outlier	ctrl	293337	H3C7	ENSG00000277775	FALSE	FALSE	40	0.00997473	0.0839615	-0.12813	0.148079	9.97e-03 [-0.128, 0.148]	0.453	0.997
45384	2.2	exomewide_scan	not_conditioned	cad	Coronary artery disease (CAD)	pLoF	0.001	low_outlier	ctrl	293337	H4C5	ENSG00000276966	FALSE	FALSE	434	0.00271515	0.0255075	-0.039241	0.0446713	2.72e-03 [-0.0392, 0.0447]	0.458	0.997
45410	2.2	exomewide_scan	not_conditioned	cad	Coronary artery disease (CAD)	pLoF	0.001	high_outlier	case	21149	HACE1	ENSG00000085382	FALSE	FALSE	11	0.352959	0.234144	-0.0321736	0.738092	0.353 [-0.0322, 0.738]	0.934	0.997
45479	2.2	exomewide_scan	not_conditioned	cad	Coronary artery disease (CAD)	pLoF	0.001	low_outlier	ctrl	293330	HBA2	ENSG00000188536	FALSE	FALSE	8	0.0142154	0.171296	-0.267541	0.295972	0.0142 [-0.268, 0.296]	0.467	0.997
45486	2.2	exomewide_scan	not_conditioned	cad	Coronary artery disease (CAD)	pLoF	0.001	low_outlier	ctrl	293337	HBEGF	ENSG00000113070	FALSE	FALSE	7	0.016923	0.185377	-0.287995	0.321841	0.0169 [-0.288, 0.322]	0.464	0.997
45506	2.2	exomewide_scan	not_conditioned	cad	Coronary artery disease (CAD)	pLoF	0.001	low_outlier	ctrl	293337	HCLS1	ENSG00000180353	FALSE	FALSE	375	0.00256904	0.0252567	-0.0389745	0.0441126	2.57e-03 [-0.0390, 0.0441]	0.459	0.997
45527	2.2	exomewide_scan	not_conditioned	cad	Coronary artery disease (CAD)	pLoF	0.001	high_outlier	case	21149	HDAC10	ENSG00000100429	FALSE	FALSE	43	0.180165	0.115574	-0.00993731	0.370267	0.180 [-9.94e-03, 0.370]	0.94	0.997
45637	2.2	exomewide_scan	not_conditioned	cad	Coronary artery disease (CAD)	pLoF	0.001	high_outlier	case	21149	HES3	ENSG00000173673	FALSE	FALSE	1	1.15476	0.773349	-0.117286	2.42681	1.15 [-0.117, 2.43]	0.932	0.997
45648	2.2	exomewide_scan	not_conditioned	cad	Coronary artery disease (CAD)	pLoF	0.001	high_outlier	case	21149	HEXA	ENSG00000213614	FALSE	FALSE	30	0.228633	0.139532	-0.000876716	0.458143	0.229 [-8.77e-04, 0.458]	0.949	0.997
45666	2.2	exomewide_scan	not_conditioned	cad	Coronary artery disease (CAD)	pLoF	0.001	high_outlier	case	21149	HGD	ENSG00000113924	FALSE	FALSE	13	0.369897	0.211027	0.0227885	0.717006	0.370 [0.0228, 0.717]	0.96	0.997
45713	2.2	exomewide_scan	not_conditioned	cad	Coronary artery disease (CAD)	pLoF	0.001	low_outlier	ctrl	293337	HIGD2A	ENSG00000146066	FALSE	FALSE	28	0.0105127	0.0926923	-0.141953	0.162978	0.0105 [-0.142, 0.163]	0.455	0.997
45714	2.2	exomewide_scan	not_conditioned	cad	Coronary artery disease (CAD)	pLoF	0.001	high_outlier	case	21149	HIGD2A	ENSG00000146066	FALSE	FALSE	3	0.661167	0.438769	-0.0605438	1.38288	0.661 [-0.0605, 1.38]	0.934	0.997
45735	2.2	exomewide_scan	not_conditioned	cad	Coronary artery disease (CAD)	pLoF	0.001	low_outlier	ctrl	293337	HIPK4	ENSG00000160396	FALSE	FALSE	40	0.00717071	0.0796576	-0.123854	0.138196	7.17e-03 [-0.124, 0.138]	0.464	0.997
45758	2.2	exomewide_scan	not_conditioned	cad	Coronary artery disease (CAD)	pLoF	0.001	low_outlier	ctrl	293337	HLA-A	ENSG00000206503	FALSE	FALSE	266	0.002774	0.0316333	-0.0492581	0.0548061	2.77e-03 [-0.0493, 0.0548]	0.465	0.997
45759	2.2	exomewide_scan	not_conditioned	cad	Coronary artery disease (CAD)	pLoF	0.001	high_outlier	case	21144	HLA-A	ENSG00000206503	FALSE	FALSE	21	0.282551	0.16196	0.0161505	0.548951	0.283 [0.0162, 0.549]	0.959	0.997
45769	2.2	exomewide_scan	not_conditioned	cad	Coronary artery disease (CAD)	pLoF	0.001	low_outlier	ctrl	293337	HLA-DOB	ENSG00000241106	FALSE	FALSE	18	0.0155075	0.125159	-0.190361	0.221376	0.0155 [-0.190, 0.221]	0.451	0.997
45775	2.2	exomewide_scan	not_conditioned	cad	Coronary artery disease (CAD)	pLoF	0.001	low_outlier	ctrl	190840	HLA-DQA1	ENSG00000196735	FALSE	FALSE	21	0.00977224	0.0897556	-0.137863	0.157407	9.77e-03 [-0.138, 0.157]	0.457	0.997
45852	2.2	exomewide_scan	not_conditioned	cad	Coronary artery disease (CAD)	pLoF	0.001	low_outlier	ctrl	293337	HMSD	ENSG00000221887	FALSE	FALSE	59	0.00656279	0.0620733	-0.0955387	0.108664	6.56e-03 [-0.0955, 0.109]	0.458	0.997
45907	2.2	exomewide_scan	not_conditioned	cad	Coronary artery disease (CAD)	pLoF	0.001	low_outlier	ctrl	293337	HOATZ	ENSG00000183644	FALSE	FALSE	59	0.00522173	0.0649616	-0.101631	0.112074	5.22e-03 [-0.102, 0.112]	0.468	0.997
45918	2.2	exomewide_scan	not_conditioned	cad	Coronary artery disease (CAD)	pLoF	0.001	low_outlier	ctrl	293337	HOOK1	ENSG00000134709	FALSE	FALSE	132	0.00474291	0.0468753	-0.0723601	0.0818459	4.74e-03 [-0.0724, 0.0818]	0.46	0.997
45984	2.2	exomewide_scan	not_conditioned	cad	Coronary artery disease (CAD)	pLoF	0.001	low_outlier	ctrl	293337	HOXD10	ENSG00000128710	FALSE	FALSE	60	0.00535064	0.0688444	-0.107888	0.11859	5.35e-03 [-0.108, 0.119]	0.469	0.997
45991	2.2	exomewide_scan	not_conditioned	cad	Coronary artery disease (CAD)	pLoF	0.001	high_outlier	case	21147	HOXD13	ENSG00000128714	FALSE	FALSE	1	1.33785	0.774065	0.0646264	2.61107	1.34 [0.0646, 2.61]	0.958	0.997
46003	2.2	exomewide_scan	not_conditioned	cad	Coronary artery disease (CAD)	pLoF	0.001	high_outlier	case	21149	HPCA	ENSG00000121905	FALSE	FALSE	1	1.21116	0.773387	-0.0609484	2.48327	1.21 [-0.0609, 2.48]	0.941	0.997
46051	2.2	exomewide_scan	not_conditioned	cad	Coronary artery disease (CAD)	pLoF	0.001	high_outlier	case	21149	HRH3	ENSG00000101180	FALSE	FALSE	2	0.941818	0.535104	0.0616502	1.82199	0.942 [0.0617, 1.82]	0.961	0.997
46099	2.2	exomewide_scan	not_conditioned	cad	Coronary artery disease (CAD)	pLoF	0.001	low_outlier	ctrl	293337	HSD17B3	ENSG00000130948	FALSE	FALSE	132	0.00445163	0.04638	-0.0718367	0.0807399	4.45e-03 [-0.0718, 0.0807]	0.462	0.997
46159	2.2	exomewide_scan	not_conditioned	cad	Coronary artery disease (CAD)	pLoF	0.001	high_outlier	case	21149	HSPA9	ENSG00000113013	FALSE	FALSE	9	0.390632	0.253346	-0.0260851	0.807349	0.391 [-0.0261, 0.807]	0.938	0.997
46198	2.2	exomewide_scan	not_conditioned	cad	Coronary artery disease (CAD)	pLoF	0.001	high_outlier	case	21149	HTR1F	ENSG00000179097	FALSE	FALSE	3	0.768962	0.439155	0.0466163	1.49131	0.769 [0.0466, 1.49]	0.96	0.997
46206	2.2	exomewide_scan	not_conditioned	cad	Coronary artery disease (CAD)	pLoF	0.001	high_outlier	case	21149	HTR3B	ENSG00000149305	FALSE	FALSE	9	0.391146	0.254558	-0.0275646	0.809857	0.391 [-0.0276, 0.810]	0.938	0.997
46214	2.2	exomewide_scan	not_conditioned	cad	Coronary artery disease (CAD)	pLoF	0.001	high_outlier	case	21149	HTR4	ENSG00000164270	FALSE	FALSE	3	0.661097	0.438869	-0.0607783	1.38297	0.661 [-0.0608, 1.38]	0.934	0.997
46234	2.2	exomewide_scan	not_conditioned	cad	Coronary artery disease (CAD)	pLoF	0.001	high_outlier	case	21149	HUS1	ENSG00000136273	FALSE	FALSE	10	0.396668	0.240743	0.000681003	0.792655	0.397 [6.81e-04, 0.793]	0.95	0.997
46304	2.2	exomewide_scan	not_conditioned	cad	Coronary artery disease (CAD)	pLoF	0.001	low_outlier	ctrl	293337	ID4	ENSG00000172201	FALSE	FALSE	35	0.00881209	0.0897587	-0.138828	0.156452	8.81e-03 [-0.139, 0.156]	0.461	0.997
46312	2.2	exomewide_scan	not_conditioned	cad	Coronary artery disease (CAD)	pLoF	0.001	high_outlier	case	21149	IDH3A	ENSG00000166411	FALSE	FALSE	8	0.470004	0.270055	0.0258031	0.914205	0.470 [0.0258, 0.914]	0.959	0.997
46315	2.2	exomewide_scan	not_conditioned	cad	Coronary artery disease (CAD)	pLoF	0.001	low_outlier	ctrl	293337	IDI1	ENSG00000067064	FALSE	FALSE	72	0.0067967	0.0595744	-0.0911945	0.104788	6.80e-03 [-0.0912, 0.105]	0.455	0.997
46319	2.2	exomewide_scan	not_conditioned	cad	Coronary artery disease (CAD)	pLoF	0.001	low_outlier	ctrl	293337	IDNK	ENSG00000148057	FALSE	FALSE	61	0.00661031	0.0682182	-0.105599	0.118819	6.61e-03 [-0.106, 0.119]	0.461	0.997
46328	2.2	exomewide_scan	not_conditioned	cad	Coronary artery disease (CAD)	pLoF	0.001	low_outlier	ctrl	293329	IER3	ENSG00000137331	FALSE	FALSE	1	0.0560388	0.530985	-0.817354	0.929431	0.0560 [-0.817, 0.929]	0.458	0.997
46387	2.2	exomewide_scan	not_conditioned	cad	Coronary artery disease (CAD)	pLoF	0.001	high_outlier	case	21148	IFNGR1	ENSG00000027697	FALSE	FALSE	1	1.3131	0.776397	0.0360406	2.59016	1.31 [0.0360, 2.59]	0.955	0.997
46400	2.2	exomewide_scan	not_conditioned	cad	Coronary artery disease (CAD)	pLoF	0.001	low_outlier	ctrl	293337	IFRD1	ENSG00000006652	FALSE	FALSE	56	0.00823746	0.0666741	-0.101432	0.117907	8.24e-03 [-0.101, 0.118]	0.451	0.997
46416	2.2	exomewide_scan	not_conditioned	cad	Coronary artery disease (CAD)	pLoF	0.001	high_outlier	case	21149	IFT43	ENSG00000119650	FALSE	FALSE	5	0.5606	0.338425	0.00394041	1.11726	0.561 [3.94e-03, 1.12]	0.951	0.997
46419	2.2	exomewide_scan	not_conditioned	cad	Coronary artery disease (CAD)	pLoF	0.001	low_outlier	ctrl	293337	IFT52	ENSG00000101052	FALSE	FALSE	98	0.00452168	0.0483954	-0.0750817	0.084125	4.52e-03 [-0.0751, 0.0841]	0.463	0.997
46452	2.2	exomewide_scan	not_conditioned	cad	Coronary artery disease (CAD)	pLoF	0.001	low_outlier	ctrl	293337	IGFBP2	ENSG00000115457	FALSE	FALSE	46	0.00640028	0.0786244	-0.122925	0.135726	6.40e-03 [-0.123, 0.136]	0.468	0.997
46513	2.2	exomewide_scan	not_conditioned	cad	Coronary artery disease (CAD)	pLoF	0.001	low_outlier	ctrl	293337	IKBKB	ENSG00000104365	FALSE	FALSE	55	0.00524331	0.0652188	-0.102032	0.112519	5.24e-03 [-0.102, 0.113]	0.468	0.997
46537	2.2	exomewide_scan	not_conditioned	cad	Coronary artery disease (CAD)	pLoF	0.001	low_outlier	ctrl	293337	IL12RB1	ENSG00000096996	FALSE	FALSE	418	0.00199858	0.0246574	-0.0385592	0.0425564	2.00e-03 [-0.0386, 0.0426]	0.468	0.997
46607	2.2	exomewide_scan	not_conditioned	cad	Coronary artery disease (CAD)	pLoF	0.001	high_outlier	case	21149	IL22	ENSG00000127318	FALSE	FALSE	3	0.662399	0.441382	-0.0636098	1.38841	0.662 [-0.0636, 1.39]	0.933	0.997
46632	2.2	exomewide_scan	not_conditioned	cad	Coronary artery disease (CAD)	pLoF	0.001	high_outlier	case	21149	IL31RA	ENSG00000164509	FALSE	FALSE	17	0.301659	0.184371	-0.00160431	0.604922	0.302 [-1.60e-03, 0.605]	0.949	0.997
46661	2.2	exomewide_scan	not_conditioned	cad	Coronary artery disease (CAD)	pLoF	0.001	low_outlier	ctrl	293337	IL6R	ENSG00000160712	FALSE	FALSE	52	0.00603153	0.0746744	-0.116797	0.12886	6.03e-03 [-0.117, 0.129]	0.468	0.997
46702	2.2	exomewide_scan	not_conditioned	cad	Coronary artery disease (CAD)	pLoF	0.001	high_outlier	case	21149	IMPDH1	ENSG00000106348	FALSE	FALSE	9	0.434189	0.253752	0.0168041	0.851574	0.434 [0.0168, 0.852]	0.956	0.997
46710	2.2	exomewide_scan	not_conditioned	cad	Coronary artery disease (CAD)	pLoF	0.001	high_outlier	case	21149	INA	ENSG00000148798	FALSE	FALSE	2	0.912431	0.542146	0.0206802	1.80418	0.912 [0.0207, 1.80]	0.954	0.997
46749	2.2	exomewide_scan	not_conditioned	cad	Coronary artery disease (CAD)	pLoF	0.001	high_outlier	case	21149	INO80B	ENSG00000115274	FALSE	FALSE	10	0.372567	0.244819	-0.0301244	0.775258	0.373 [-0.0301, 0.775]	0.936	0.997
46756	2.2	exomewide_scan	not_conditioned	cad	Coronary artery disease (CAD)	pLoF	0.001	low_outlier	ctrl	293337	INPP1	ENSG00000151689	FALSE	FALSE	21	0.0115876	0.116361	-0.179809	0.202984	0.0116 [-0.180, 0.203]	0.46	0.997
46782	2.2	exomewide_scan	not_conditioned	cad	Coronary artery disease (CAD)	pLoF	0.001	high_outlier	case	21149	INSIG1	ENSG00000186480	FALSE	FALSE	1	1.13577	0.761141	-0.116196	2.38774	1.14 [-0.116, 2.39]	0.932	0.997
46839	2.2	exomewide_scan	not_conditioned	cad	Coronary artery disease (CAD)	pLoF	0.001	low_outlier	ctrl	293337	IP6K2	ENSG00000068745	FALSE	FALSE	12	0.0177361	0.141853	-0.215591	0.251064	0.0177 [-0.216, 0.251]	0.45	0.997
46875	2.2	exomewide_scan	not_conditioned	cad	Coronary artery disease (CAD)	pLoF	0.001	high_outlier	case	21149	IQCF1	ENSG00000173389	FALSE	FALSE	2	0.923152	0.537851	0.0384658	1.80784	0.923 [0.0385, 1.81]	0.957	0.997
46887	2.2	exomewide_scan	not_conditioned	cad	Coronary artery disease (CAD)	pLoF	0.001	high_outlier	case	21051	IQCJ	ENSG00000214216	FALSE	FALSE	1	1.31455	0.760608	0.0634612	2.56564	1.31 [0.0635, 2.57]	0.958	0.997
46911	2.2	exomewide_scan	not_conditioned	cad	Coronary artery disease (CAD)	pLoF	0.001	high_outlier	case	21149	IRAK1BP1	ENSG00000146243	FALSE	FALSE	5	0.584336	0.347259	0.0131458	1.15553	0.584 [0.0131, 1.16]	0.954	0.997
46930	2.2	exomewide_scan	not_conditioned	cad	Coronary artery disease (CAD)	pLoF	0.001	high_outlier	case	21149	IRF3	ENSG00000126456	FALSE	FALSE	9	0.410786	0.254784	-0.00829639	0.829868	0.411 [-8.30e-03, 0.830]	0.947	0.997
46959	2.2	exomewide_scan	not_conditioned	cad	Coronary artery disease (CAD)	pLoF	0.001	high_outlier	case	21149	IRX5	ENSG00000176842	FALSE	FALSE	2	0.933457	0.536429	0.0511098	1.8158	0.933 [0.0511, 1.82]	0.959	0.997
46962	2.2	exomewide_scan	not_conditioned	cad	Coronary artery disease (CAD)	pLoF	0.001	low_outlier	ctrl	293337	ISCA1	ENSG00000135070	FALSE	FALSE	5	0.0270039	0.238253	-0.364887	0.418895	0.0270 [-0.365, 0.419]	0.455	0.997
46963	2.2	exomewide_scan	not_conditioned	cad	Coronary artery disease (CAD)	pLoF	0.001	high_outlier	case	19654	ISCA1	ENSG00000135070	FALSE	FALSE	1	1.25692	0.77936	-0.0250131	2.53885	1.26 [-0.0250, 2.54]	0.947	0.997
46988	2.2	exomewide_scan	not_conditioned	cad	Coronary artery disease (CAD)	pLoF	0.001	low_outlier	ctrl	293337	ISX	ENSG00000175329	FALSE	FALSE	88	0.00420283	0.0505446	-0.0789356	0.0873413	4.20e-03 [-0.0789, 0.0873]	0.467	0.997
47054	2.2	exomewide_scan	not_conditioned	cad	Coronary artery disease (CAD)	pLoF	0.001	low_outlier	ctrl	293337	ITGB8	ENSG00000105855	FALSE	FALSE	34	0.00840141	0.085564	-0.132339	0.149142	8.40e-03 [-0.132, 0.149]	0.461	0.997
47168	2.2	exomewide_scan	not_conditioned	cad	Coronary artery disease (CAD)	pLoF	0.001	low_outlier	ctrl	293337	JMJD7	ENSG00000243789	FALSE	FALSE	119	0.00440829	0.0457484	-0.0708411	0.0796577	4.41e-03 [-0.0708, 0.0797]	0.462	0.997
47179	2.2	exomewide_scan	not_conditioned	cad	Coronary artery disease (CAD)	pLoF	0.001	high_outlier	case	21149	JPH1	ENSG00000104369	FALSE	FALSE	1	1.26325	0.75852	0.0155956	2.5109	1.26 [0.0156, 2.51]	0.952	0.997
47190	2.2	exomewide_scan	not_conditioned	cad	Coronary artery disease (CAD)	pLoF	0.001	high_outlier	case	21149	JRKL	ENSG00000183340	FALSE	FALSE	9	0.401816	0.254601	-0.0169654	0.820597	0.402 [-0.0170, 0.821]	0.943	0.997
47312	2.2	exomewide_scan	not_conditioned	cad	Coronary artery disease (CAD)	pLoF	0.001	low_outlier	ctrl	293337	KCNG3	ENSG00000171126	FALSE	FALSE	13	0.0158937	0.14789	-0.227364	0.259151	0.0159 [-0.227, 0.259]	0.457	0.997
47330	2.2	exomewide_scan	not_conditioned	cad	Coronary artery disease (CAD)	pLoF	0.001	high_outlier	case	21149	KCNH8	ENSG00000183960	FALSE	FALSE	8	0.444414	0.268971	0.00199608	0.886832	0.444 [2.00e-03, 0.887]	0.951	0.997
47350	2.2	exomewide_scan	not_conditioned	cad	Coronary artery disease (CAD)	pLoF	0.001	high_outlier	case	21149	KCNJ15	ENSG00000157551	FALSE	FALSE	3	0.672199	0.437858	-0.0480133	1.39241	0.672 [-0.0480, 1.39]	0.938	0.997
47351	2.2	exomewide_scan	not_conditioned	cad	Coronary artery disease (CAD)	pLoF	0.001	low_outlier	ctrl	293337	KCNJ16	ENSG00000153822	FALSE	FALSE	269	0.00363977	0.0302144	-0.0460585	0.053338	3.64e-03 [-0.0461, 0.0533]	0.452	0.997
47352	2.2	exomewide_scan	not_conditioned	cad	Coronary artery disease (CAD)	pLoF	0.001	high_outlier	case	21149	KCNJ16	ENSG00000153822	FALSE	FALSE	16	0.299909	0.190617	-0.0136281	0.613446	0.300 [-0.0136, 0.613]	0.942	0.997
47450	2.2	exomewide_scan	not_conditioned	cad	Coronary artery disease (CAD)	pLoF	0.001	high_outlier	case	21142	KCTD17	ENSG00000100379	FALSE	FALSE	2	0.882688	0.53538	0.00206627	1.76331	0.883 [2.07e-03, 1.76]	0.95	0.997
47463	2.2	exomewide_scan	not_conditioned	cad	Coronary artery disease (CAD)	pLoF	0.001	low_outlier	ctrl	293337	KCTD4	ENSG00000180332	FALSE	FALSE	32	0.00934002	0.0878625	-0.135181	0.153861	9.34e-03 [-0.135, 0.154]	0.458	0.997
47464	2.2	exomewide_scan	not_conditioned	cad	Coronary artery disease (CAD)	pLoF	0.001	high_outlier	case	21149	KCTD4	ENSG00000180332	FALSE	FALSE	7	0.491793	0.288573	0.0171327	0.966453	0.492 [0.0171, 0.966]	0.956	0.997
47519	2.2	exomewide_scan	not_conditioned	cad	Coronary artery disease (CAD)	pLoF	0.001	low_outlier	ctrl	293337	KHDC1L	ENSG00000256980	FALSE	FALSE	12	0.0153965	0.153285	-0.236735	0.267528	0.0154 [-0.237, 0.268]	0.46	0.997
47713	2.2	exomewide_scan	not_conditioned	cad	Coronary artery disease (CAD)	pLoF	0.001	high_outlier	case	21149	KLF1	ENSG00000105610	FALSE	FALSE	13	0.345239	0.212021	-0.00350451	0.693983	0.345 [-3.50e-03, 0.694]	0.948	0.997
47791	2.2	exomewide_scan	not_conditioned	cad	Coronary artery disease (CAD)	pLoF	0.001	high_outlier	case	21149	KLHL31	ENSG00000124743	FALSE	FALSE	6	0.515489	0.316985	-0.00590493	1.03688	0.515 [-5.90e-03, 1.04]	0.948	0.997
47822	2.2	exomewide_scan	not_conditioned	cad	Coronary artery disease (CAD)	pLoF	0.001	low_outlier	ctrl	293337	KLK11	ENSG00000167757	FALSE	FALSE	35	0.00664858	0.0851568	-0.133422	0.146719	6.65e-03 [-0.133, 0.147]	0.469	0.997
47870	2.2	exomewide_scan	not_conditioned	cad	Coronary artery disease (CAD)	pLoF	0.001	high_outlier	case	21149	KLRK1	ENSG00000213809	FALSE	FALSE	8	0.461187	0.270318	0.0165535	0.905821	0.461 [0.0166, 0.906]	0.956	0.997
47974	2.2	exomewide_scan	not_conditioned	cad	Coronary artery disease (CAD)	pLoF	0.001	high_outlier	case	21149	KRT27	ENSG00000171446	FALSE	FALSE	14	0.33868	0.203778	0.00349502	0.673865	0.339 [3.50e-03, 0.674]	0.952	0.997
48002	2.2	exomewide_scan	not_conditioned	cad	Coronary artery disease (CAD)	pLoF	0.001	high_outlier	case	21149	KRT40	ENSG00000204889	FALSE	FALSE	7	0.486018	0.288103	0.0121307	0.959905	0.486 [0.0121, 0.960]	0.954	0.997
48020	2.2	exomewide_scan	not_conditioned	cad	Coronary artery disease (CAD)	pLoF	0.001	high_outlier	case	21149	KRT74	ENSG00000170484	FALSE	FALSE	27	0.257722	0.147214	0.0155765	0.499867	0.258 [0.0156, 0.500]	0.96	0.997
48095	2.2	exomewide_scan	not_conditioned	cad	Coronary artery disease (CAD)	pLoF	0.001	high_outlier	case	21149	KRTAP20-2	ENSG00000184032	FALSE	FALSE	1	1.16935	0.758398	-0.0781037	2.4168	1.17 [-0.0781, 2.42]	0.938	0.997
48136	2.2	exomewide_scan	not_conditioned	cad	Coronary artery disease (CAD)	pLoF	0.001	low_outlier	ctrl	293326	KRTAP6-2	ENSG00000186930	FALSE	FALSE	2	0.0307462	0.339468	-0.527629	0.589121	0.0307 [-0.528, 0.589]	0.464	0.997
48141	2.2	exomewide_scan	not_conditioned	cad	Coronary artery disease (CAD)	pLoF	0.001	high_outlier	case	21149	KRTAP8-1	ENSG00000183640	FALSE	FALSE	5	0.558259	0.339199	0.000326295	1.11619	0.558 [3.26e-04, 1.12]	0.95	0.997
48155	2.2	exomewide_scan	not_conditioned	cad	Coronary artery disease (CAD)	pLoF	0.001	high_outlier	case	21149	KRTAP9-9	ENSG00000198083	FALSE	FALSE	2	0.924243	0.538919	0.0378001	1.81069	0.924 [0.0378, 1.81]	0.957	0.997
48179	2.2	exomewide_scan	not_conditioned	cad	Coronary artery disease (CAD)	pLoF	0.001	high_outlier	case	21149	KYNU	ENSG00000115919	FALSE	FALSE	37	0.211679	0.12736	0.00219044	0.421168	0.212 [2.19e-03, 0.421]	0.952	0.997
48287	2.2	exomewide_scan	not_conditioned	cad	Coronary artery disease (CAD)	pLoF	0.001	low_outlier	ctrl	293337	LATS1	ENSG00000131023	FALSE	FALSE	29	0.00966697	0.0986062	-0.152526	0.17186	9.67e-03 [-0.153, 0.172]	0.461	0.997
48292	2.2	exomewide_scan	not_conditioned	cad	Coronary artery disease (CAD)	pLoF	0.001	high_outlier	case	20930	LAX1	ENSG00000122188	FALSE	FALSE	3	0.666485	0.446534	-0.0679981	1.40097	0.666 [-0.0680, 1.40]	0.932	0.997
48298	2.2	exomewide_scan	not_conditioned	cad	Coronary artery disease (CAD)	pLoF	0.001	low_outlier	ctrl	293337	LBP	ENSG00000129988	FALSE	FALSE	216	0.00329233	0.0326047	-0.0503376	0.0569223	3.29e-03 [-0.0503, 0.0569]	0.46	0.997
48314	2.2	exomewide_scan	not_conditioned	cad	Coronary artery disease (CAD)	pLoF	0.001	high_outlier	case	21149	LCE1B	ENSG00000196734	FALSE	FALSE	2	0.92076	0.546915	0.0211649	1.82036	0.921 [0.0212, 1.82]	0.954	0.997
48315	2.2	exomewide_scan	not_conditioned	cad	Coronary artery disease (CAD)	pLoF	0.001	low_outlier	ctrl	293337	LCE1C	ENSG00000197084	FALSE	FALSE	52	0.00570232	0.0746751	-0.117127	0.128532	5.70e-03 [-0.117, 0.129]	0.47	0.997
48323	2.2	exomewide_scan	not_conditioned	cad	Coronary artery disease (CAD)	pLoF	0.001	low_outlier	ctrl	293337	LCE2C	ENSG00000187180	FALSE	FALSE	6	0.0178671	0.219818	-0.343701	0.379436	0.0179 [-0.344, 0.379]	0.468	0.997
48349	2.2	exomewide_scan	not_conditioned	cad	Coronary artery disease (CAD)	pLoF	0.001	high_outlier	case	21149	LCN2	ENSG00000148346	FALSE	FALSE	3	0.671894	0.449982	-0.0682605	1.41205	0.672 [-0.0683, 1.41]	0.932	0.997
48376	2.2	exomewide_scan	not_conditioned	cad	Coronary artery disease (CAD)	pLoF	0.001	high_outlier	case	21149	LDB3	ENSG00000122367	FALSE	FALSE	4	0.581752	0.38333	-0.0487697	1.21227	0.582 [-0.0488, 1.21]	0.935	0.997
48409	2.2	exomewide_scan	not_conditioned	cad	Coronary artery disease (CAD)	pLoF	0.001	low_outlier	ctrl	293337	LEKR1	ENSG00000197980	FALSE	FALSE	188	0.00434354	0.0358493	-0.0546233	0.0633104	4.34e-03 [-0.0546, 0.0633]	0.452	0.997
48446	2.2	exomewide_scan	not_conditioned	cad	Coronary artery disease (CAD)	pLoF	0.001	high_outlier	case	21149	LGALS12	ENSG00000133317	FALSE	FALSE	40	0.18742	0.120842	-0.0113474	0.386187	0.187 [-0.0113, 0.386]	0.94	0.997
48452	2.2	exomewide_scan	not_conditioned	cad	Coronary artery disease (CAD)	pLoF	0.001	low_outlier	ctrl	293337	LGALS2	ENSG00000100079	FALSE	FALSE	3	0.0282755	0.273711	-0.421939	0.47849	0.0283 [-0.422, 0.478]	0.459	0.997
48512	2.2	exomewide_scan	not_conditioned	cad	Coronary artery disease (CAD)	pLoF	0.001	low_outlier	ctrl	293337	LHX4	ENSG00000121454	FALSE	FALSE	37	0.00805996	0.0885241	-0.137549	0.153669	8.06e-03 [-0.138, 0.154]	0.464	0.997
48533	2.2	exomewide_scan	not_conditioned	cad	Coronary artery disease (CAD)	pLoF	0.001	high_outlier	case	21149	LILRA1	ENSG00000104974	FALSE	FALSE	7	0.480202	0.288907	0.00499227	0.955412	0.480 [4.99e-03, 0.955]	0.952	0.997
48554	2.2	exomewide_scan	not_conditioned	cad	Coronary artery disease (CAD)	pLoF	0.001	low_outlier	ctrl	293337	LIMA1	ENSG00000050405	FALSE	FALSE	123	0.0041776	0.0448046	-0.0695194	0.0778746	4.18e-03 [-0.0695, 0.0779]	0.463	0.997
48596	2.2	exomewide_scan	not_conditioned	cad	Coronary artery disease (CAD)	pLoF	0.001	low_outlier	ctrl	293337	LIPC	ENSG00000166035	FALSE	FALSE	409	0.00251077	0.0246889	-0.0380989	0.0431204	2.51e-03 [-0.0381, 0.0431]	0.459	0.997
48670	2.2	exomewide_scan	not_conditioned	cad	Coronary artery disease (CAD)	pLoF	0.001	high_outlier	case	21148	LMO1	ENSG00000166407	FALSE	FALSE	1	1.19718	0.763696	-0.0589881	2.45335	1.20 [-0.0590, 2.45]	0.942	0.997
48704	2.2	exomewide_scan	not_conditioned	cad	Coronary artery disease (CAD)	pLoF	0.001	low_outlier	ctrl	293337	LONRF1	ENSG00000154359	FALSE	FALSE	44	0.00819384	0.0729155	-0.111741	0.128129	8.19e-03 [-0.112, 0.128]	0.455	0.997
48708	2.2	exomewide_scan	not_conditioned	cad	Coronary artery disease (CAD)	pLoF	0.001	low_outlier	ctrl	293337	LORICRIN	ENSG00000203782	FALSE	FALSE	8	0.0196002	0.190369	-0.293529	0.332729	0.0196 [-0.294, 0.333]	0.459	0.997
48833	2.2	exomewide_scan	not_conditioned	cad	Coronary artery disease (CAD)	pLoF	0.001	high_outlier	case	21149	LRRC14B	ENSG00000185028	FALSE	FALSE	17	0.290778	0.184377	-0.0124952	0.594051	0.291 [-0.0125, 0.594]	0.943	0.997
48931	2.2	exomewide_scan	not_conditioned	cad	Coronary artery disease (CAD)	pLoF	0.001	high_outlier	case	21149	LRRC71	ENSG00000160838	FALSE	FALSE	23	0.274387	0.161337	0.00901125	0.539763	0.274 [9.01e-03, 0.540]	0.956	0.997
48941	2.2	exomewide_scan	not_conditioned	cad	Coronary artery disease (CAD)	pLoF	0.001	high_outlier	case	21149	LRRC75B	ENSG00000178026	FALSE	FALSE	9	0.422143	0.252459	0.0068849	0.837401	0.422 [6.88e-03, 0.837]	0.953	0.997
48979	2.2	exomewide_scan	not_conditioned	cad	Coronary artery disease (CAD)	pLoF	0.001	low_outlier	ctrl	293337	LRRTM3	ENSG00000198739	FALSE	FALSE	60	0.00545854	0.0652583	-0.101882	0.112799	5.46e-03 [-0.102, 0.113]	0.467	0.997
48987	2.2	exomewide_scan	not_conditioned	cad	Coronary artery disease (CAD)	pLoF	0.001	low_outlier	ctrl	293337	LRTM2	ENSG00000166159	FALSE	FALSE	13	0.0107346	0.137792	-0.215913	0.237382	0.0107 [-0.216, 0.237]	0.469	0.997
49060	2.2	exomewide_scan	not_conditioned	cad	Coronary artery disease (CAD)	pLoF	0.001	low_outlier	ctrl	293337	LUC7L2	ENSG00000146963	FALSE	FALSE	20	0.0112489	0.111559	-0.172249	0.194747	0.0112 [-0.172, 0.195]	0.46	0.997
49070	2.2	exomewide_scan	not_conditioned	cad	Coronary artery disease (CAD)	pLoF	0.001	low_outlier	ctrl	293336	LUZP2	ENSG00000187398	FALSE	FALSE	123	0.00512925	0.0449965	-0.0688834	0.0791419	5.13e-03 [-0.0689, 0.0791]	0.455	0.997
49109	2.2	exomewide_scan	not_conditioned	cad	Coronary artery disease (CAD)	pLoF	0.001	low_outlier	ctrl	293337	LYL1	ENSG00000104903	FALSE	FALSE	20	0.0126349	0.112649	-0.172656	0.197926	0.0126 [-0.173, 0.198]	0.455	0.997
49181	2.2	exomewide_scan	not_conditioned	cad	Coronary artery disease (CAD)	pLoF	0.001	high_outlier	case	21149	MAB21L2	ENSG00000181541	FALSE	FALSE	2	0.859877	0.542851	-0.0330334	1.75279	0.860 [-0.0330, 1.75]	0.943	0.997
49210	2.2	exomewide_scan	not_conditioned	cad	Coronary artery disease (CAD)	pLoF	0.001	high_outlier	case	21149	MADD	ENSG00000110514	FALSE	FALSE	11	0.349199	0.230269	-0.0295598	0.727958	0.349 [-0.0296, 0.728]	0.935	0.997
49313	2.2	exomewide_scan	not_conditioned	cad	Coronary artery disease (CAD)	pLoF	0.001	high_outlier	case	21149	MAP2K4	ENSG00000065559	FALSE	FALSE	1	1.12956	0.762128	-0.124029	2.38315	1.13 [-0.124, 2.38]	0.931	0.997
49319	2.2	exomewide_scan	not_conditioned	cad	Coronary artery disease (CAD)	pLoF	0.001	high_outlier	case	20860	MAP2K7	ENSG00000076984	FALSE	FALSE	16	0.30502	0.191128	-0.00935758	0.619398	0.305 [-9.36e-03, 0.619]	0.945	0.997
49428	2.2	exomewide_scan	not_conditioned	cad	Coronary artery disease (CAD)	pLoF	0.001	high_outlier	case	21149	MARCHF11	ENSG00000183654	FALSE	FALSE	3	0.712159	0.438748	-0.00951724	1.43384	0.712 [-9.52e-03, 1.43]	0.948	0.997
49472	2.2	exomewide_scan	not_conditioned	cad	Coronary artery disease (CAD)	pLoF	0.001	low_outlier	ctrl	293337	MASP1	ENSG00000127241	FALSE	FALSE	118	0.0056686	0.0452446	-0.0687521	0.0800893	5.67e-03 [-0.0688, 0.0801]	0.45	0.997
49496	2.2	exomewide_scan	not_conditioned	cad	Coronary artery disease (CAD)	pLoF	0.001	high_outlier	case	21149	MATK	ENSG00000007264	FALSE	FALSE	8	0.449626	0.270248	0.0051076	0.894144	0.450 [5.11e-03, 0.894]	0.952	0.997
49576	2.2	exomewide_scan	not_conditioned	cad	Coronary artery disease (CAD)	pLoF	0.001	low_outlier	ctrl	293337	MCFD2	ENSG00000180398	FALSE	FALSE	15	0.0140965	0.137678	-0.212364	0.240557	0.0141 [-0.212, 0.241]	0.459	0.997
49654	2.2	exomewide_scan	not_conditioned	cad	Coronary artery disease (CAD)	pLoF	0.001	high_outlier	case	21130	MDM2	ENSG00000135679	FALSE	FALSE	1	1.23211	0.764439	-0.0252803	2.4895	1.23 [-0.0253, 2.49]	0.946	0.997
49790	2.2	exomewide_scan	not_conditioned	cad	Coronary artery disease (CAD)	pLoF	0.001	low_outlier	ctrl	293337	MET	ENSG00000105976	FALSE	FALSE	50	0.0073441	0.0705598	-0.108716	0.123405	7.34e-03 [-0.109, 0.123]	0.459	0.997
49808	2.2	exomewide_scan	not_conditioned	cad	Coronary artery disease (CAD)	pLoF	0.001	high_outlier	case	21149	METTL15	ENSG00000169519	FALSE	FALSE	5	0.51326	0.341499	-0.0484559	1.07498	0.513 [-0.0485, 1.07]	0.934	0.997
49816	2.2	exomewide_scan	not_conditioned	cad	Coronary artery disease (CAD)	pLoF	0.001	high_outlier	case	21149	METTL21A	ENSG00000144401	FALSE	FALSE	43	0.203913	0.118155	0.00956532	0.398261	0.204 [9.57e-03, 0.398]	0.958	0.997
49828	2.2	exomewide_scan	not_conditioned	cad	Coronary artery disease (CAD)	pLoF	0.001	high_outlier	case	21149	METTL25B	ENSG00000143303	FALSE	FALSE	11	0.359766	0.233233	-0.0238681	0.7434	0.360 [-0.0239, 0.743]	0.939	0.997
49854	2.2	exomewide_scan	not_conditioned	cad	Coronary artery disease (CAD)	pLoF	0.001	high_outlier	case	21149	MEX3A	ENSG00000254726	FALSE	FALSE	1	1.30364	0.773349	0.0315941	2.57569	1.30 [0.0316, 2.58]	0.954	0.997
49889	2.2	exomewide_scan	not_conditioned	cad	Coronary artery disease (CAD)	pLoF	0.001	high_outlier	case	21149	MFSD11	ENSG00000092931	FALSE	FALSE	21	0.277383	0.166401	0.00367771	0.551088	0.277 [3.68e-03, 0.551]	0.952	0.997
49896	2.2	exomewide_scan	not_conditioned	cad	Coronary artery disease (CAD)	pLoF	0.001	low_outlier	ctrl	293337	MFSD14B	ENSG00000148110	FALSE	FALSE	79	0.0057234	0.0599465	-0.0928798	0.104327	5.72e-03 [-0.0929, 0.104]	0.462	0.997
49924	2.2	exomewide_scan	not_conditioned	cad	Coronary artery disease (CAD)	pLoF	0.001	high_outlier	case	21149	MGAT1	ENSG00000131446	FALSE	FALSE	1	1.1626	0.759939	-0.0873884	2.41259	1.16 [-0.0874, 2.41]	0.937	0.997
49999	2.2	exomewide_scan	not_conditioned	cad	Coronary artery disease (CAD)	pLoF	0.001	high_outlier	case	21149	MIER2	ENSG00000105556	FALSE	FALSE	7	0.473558	0.288911	-0.00165831	0.948774	0.474 [-1.66e-03, 0.949]	0.949	0.997
50008	2.2	exomewide_scan	not_conditioned	cad	Coronary artery disease (CAD)	pLoF	0.001	low_outlier	ctrl	293337	MIGA2	ENSG00000148343	FALSE	FALSE	62	0.00637342	0.0676659	-0.104927	0.117674	6.37e-03 [-0.105, 0.118]	0.462	0.997
50098	2.2	exomewide_scan	not_conditioned	cad	Coronary artery disease (CAD)	pLoF	0.001	high_outlier	case	21149	MLNR	ENSG00000102539	FALSE	FALSE	14	0.308666	0.20408	-0.0270157	0.644348	0.309 [-0.0270, 0.644]	0.935	0.997
50128	2.2	exomewide_scan	not_conditioned	cad	Coronary artery disease (CAD)	pLoF	0.001	high_outlier	case	21149	MMP1	ENSG00000196611	FALSE	FALSE	66	0.152611	0.0941292	-0.00221776	0.30744	0.153 [-2.22e-03, 0.307]	0.948	0.997
50204	2.2	exomewide_scan	not_conditioned	cad	Coronary artery disease (CAD)	pLoF	0.001	low_outlier	ctrl	293337	MOB3C	ENSG00000142961	FALSE	FALSE	36	0.00756385	0.0897448	-0.140053	0.155181	7.56e-03 [-0.140, 0.155]	0.466	0.997
50265	2.2	exomewide_scan	not_conditioned	cad	Coronary artery disease (CAD)	pLoF	0.001	high_outlier	case	21149	MPDZ	ENSG00000107186	FALSE	FALSE	43	0.187828	0.118973	-0.00786517	0.383521	0.188 [-7.87e-03, 0.384]	0.943	0.997
50313	2.2	exomewide_scan	not_conditioned	cad	Coronary artery disease (CAD)	pLoF	0.001	high_outlier	case	21149	MPZ	ENSG00000158887	FALSE	FALSE	3	0.765105	0.446534	0.0306219	1.49959	0.765 [0.0306, 1.50]	0.957	0.997
50314	2.2	exomewide_scan	not_conditioned	cad	Coronary artery disease (CAD)	pLoF	0.001	low_outlier	ctrl	293337	MPZL1	ENSG00000197965	FALSE	FALSE	48	0.00834055	0.0777231	-0.119503	0.136184	8.34e-03 [-0.120, 0.136]	0.457	0.997
50382	2.2	exomewide_scan	not_conditioned	cad	Coronary artery disease (CAD)	pLoF	0.001	low_outlier	ctrl	293337	MRPL16	ENSG00000166902	FALSE	FALSE	277	0.0025622	0.0299919	-0.0467701	0.0518945	2.56e-03 [-0.0468, 0.0519]	0.466	0.997
50406	2.2	exomewide_scan	not_conditioned	cad	Coronary artery disease (CAD)	pLoF	0.001	high_outlier	case	21149	MRPL3	ENSG00000114686	FALSE	FALSE	15	0.327948	0.196458	0.00480335	0.651093	0.328 [4.80e-03, 0.651]	0.952	0.997
50423	2.2	exomewide_scan	not_conditioned	cad	Coronary artery disease (CAD)	pLoF	0.001	high_outlier	case	21149	MRPL4	ENSG00000105364	FALSE	FALSE	4	0.583323	0.382151	-0.0452595	1.21191	0.583 [-0.0453, 1.21]	0.937	0.997
50465	2.2	exomewide_scan	not_conditioned	cad	Coronary artery disease (CAD)	pLoF	0.001	high_outlier	case	21149	MRPS14	ENSG00000120333	FALSE	FALSE	5	0.548494	0.345886	-0.0204378	1.11743	0.548 [-0.0204, 1.12]	0.944	0.997
50492	2.2	exomewide_scan	not_conditioned	cad	Coronary artery disease (CAD)	pLoF	0.001	low_outlier	ctrl	293337	MRPS28	ENSG00000147586	FALSE	FALSE	70	0.00541636	0.0578118	-0.0896756	0.100508	5.42e-03 [-0.0897, 0.101]	0.463	0.997
50526	2.2	exomewide_scan	not_conditioned	cad	Coronary artery disease (CAD)	pLoF	0.001	high_outlier	case	21149	MS4A10	ENSG00000172689	FALSE	FALSE	9	0.394708	0.254558	-0.0240026	0.813419	0.395 [-0.0240, 0.813]	0.939	0.997
50688	2.2	exomewide_scan	not_conditioned	cad	Coronary artery disease (CAD)	pLoF	0.001	high_outlier	case	21149	MTHFSD	ENSG00000103248	FALSE	FALSE	26	0.235687	0.148864	-0.00917249	0.480546	0.236 [-9.17e-03, 0.481]	0.943	0.997
50698	2.2	exomewide_scan	not_conditioned	cad	Coronary artery disease (CAD)	pLoF	0.001	high_outlier	case	21149	MTMR12	ENSG00000150712	FALSE	FALSE	5	0.555677	0.339915	-0.00343342	1.11479	0.556 [-3.43e-03, 1.11]	0.949	0.997
50725	2.2	exomewide_scan	not_conditioned	cad	Coronary artery disease (CAD)	pLoF	0.001	low_outlier	ctrl	293337	MTR	ENSG00000116984	FALSE	FALSE	300	0.00298951	0.0311025	-0.0481695	0.0541486	2.99e-03 [-0.0482, 0.0541]	0.462	0.997
50732	2.2	exomewide_scan	not_conditioned	cad	Coronary artery disease (CAD)	pLoF	0.001	high_outlier	case	21149	MTRF1	ENSG00000120662	FALSE	FALSE	26	0.227055	0.149809	-0.0193589	0.473469	0.227 [-0.0194, 0.473]	0.935	0.997
50793	2.2	exomewide_scan	not_conditioned	cad	Coronary artery disease (CAD)	pLoF	0.001	high_outlier	case	21149	MUS81	ENSG00000172732	FALSE	FALSE	15	0.344666	0.197213	0.0202795	0.669053	0.345 [0.0203, 0.669]	0.96	0.997
50811	2.2	exomewide_scan	not_conditioned	cad	Coronary artery disease (CAD)	pLoF	0.001	high_outlier	case	21149	MX1	ENSG00000157601	FALSE	FALSE	35	0.19743	0.128292	-0.0135916	0.408452	0.197 [-0.0136, 0.408]	0.938	0.997
50850	2.2	exomewide_scan	not_conditioned	cad	Coronary artery disease (CAD)	pLoF	0.001	high_outlier	case	21149	MYCBP2	ENSG00000005810	FALSE	FALSE	13	0.354511	0.211779	0.00616554	0.702856	0.355 [6.17e-03, 0.703]	0.953	0.997
50872	2.2	exomewide_scan	not_conditioned	cad	Coronary artery disease (CAD)	pLoF	0.001	high_outlier	case	21149	MYG1	ENSG00000139637	FALSE	FALSE	24	0.233403	0.156124	-0.0233981	0.490204	0.233 [-0.0234, 0.490]	0.933	0.997
50918	2.2	exomewide_scan	not_conditioned	cad	Coronary artery disease (CAD)	pLoF	0.001	high_outlier	case	21149	MYL5	ENSG00000215375	FALSE	FALSE	16	0.291259	0.191968	-0.0245003	0.607018	0.291 [-0.0245, 0.607]	0.935	0.997
50977	2.2	exomewide_scan	not_conditioned	cad	Coronary artery disease (CAD)	pLoF	0.001	low_outlier	ctrl	293337	MYO5C	ENSG00000128833	FALSE	FALSE	491	0.00216922	0.0225363	-0.0348997	0.0392381	2.17e-03 [-0.0349, 0.0392]	0.462	0.997
50997	2.2	exomewide_scan	not_conditioned	cad	Coronary artery disease (CAD)	pLoF	0.001	low_outlier	ctrl	293337	MYOG	ENSG00000122180	FALSE	FALSE	3	0.0274668	0.310868	-0.483866	0.538799	0.0275 [-0.484, 0.539]	0.465	0.997
50999	2.2	exomewide_scan	not_conditioned	cad	Coronary artery disease (CAD)	pLoF	0.001	low_outlier	ctrl	293337	MYOM1	ENSG00000101605	FALSE	FALSE	492	0.00236047	0.0215112	-0.0330223	0.0377432	2.36e-03 [-0.0330, 0.0377]	0.456	0.997
51019	2.2	exomewide_scan	not_conditioned	cad	Coronary artery disease (CAD)	pLoF	0.001	low_outlier	ctrl	293337	MYRF	ENSG00000124920	FALSE	FALSE	32	0.00873764	0.0882041	-0.136345	0.15382	8.74e-03 [-0.136, 0.154]	0.461	0.997
51086	2.2	exomewide_scan	not_conditioned	cad	Coronary artery disease (CAD)	pLoF	0.001	high_outlier	case	21149	NAB1	ENSG00000138386	FALSE	FALSE	1	1.24134	0.774027	-0.0318211	2.5145	1.24 [-0.0318, 2.51]	0.946	0.997
51087	2.2	exomewide_scan	not_conditioned	cad	Coronary artery disease (CAD)	pLoF	0.001	low_outlier	ctrl	293337	NAB2	ENSG00000166886	FALSE	FALSE	6	0.018187	0.202821	-0.315424	0.351798	0.0182 [-0.315, 0.352]	0.464	0.997
51088	2.2	exomewide_scan	not_conditioned	cad	Coronary artery disease (CAD)	pLoF	0.001	high_outlier	case	21149	NAB2	ENSG00000166886	FALSE	FALSE	1	1.1702	0.764476	-0.0872511	2.42765	1.17 [-0.0873, 2.43]	0.937	0.997
51124	2.2	exomewide_scan	not_conditioned	cad	Coronary artery disease (CAD)	pLoF	0.001	high_outlier	case	21149	NAIF1	ENSG00000171169	FALSE	FALSE	1	1.2547	0.779359	-0.0272315	2.53663	1.25 [-0.0272, 2.54]	0.946	0.997
51135	2.2	exomewide_scan	not_conditioned	cad	Coronary artery disease (CAD)	pLoF	0.001	low_outlier	ctrl	293337	NANOS1	ENSG00000188613	FALSE	FALSE	80	0.00672644	0.0565172	-0.0862361	0.099689	6.73e-03 [-0.0862, 0.0997]	0.453	0.997
51167	2.2	exomewide_scan	not_conditioned	cad	Coronary artery disease (CAD)	pLoF	0.001	low_outlier	ctrl	293329	NAT1	ENSG00000171428	FALSE	FALSE	16	0.0105091	0.120911	-0.188372	0.20939	0.0105 [-0.188, 0.209]	0.465	0.997
51224	2.2	exomewide_scan	not_conditioned	cad	Coronary artery disease (CAD)	pLoF	0.001	low_outlier	ctrl	293337	NBPF6	ENSG00000186086	FALSE	FALSE	480	0.00230121	0.0236298	-0.0365664	0.0411688	2.30e-03 [-0.0366, 0.0412]	0.461	0.997
51256	2.2	exomewide_scan	not_conditioned	cad	Coronary artery disease (CAD)	pLoF	0.001	low_outlier	ctrl	293337	NCBP3	ENSG00000074356	FALSE	FALSE	25	0.0120406	0.0990704	-0.150916	0.174997	0.0120 [-0.151, 0.175]	0.452	0.997
51271	2.2	exomewide_scan	not_conditioned	cad	Coronary artery disease (CAD)	pLoF	0.001	high_outlier	case	21149	NCK2	ENSG00000071051	FALSE	FALSE	2	0.916032	0.54734	0.0157378	1.81633	0.916 [0.0157, 1.82]	0.953	0.997
51363	2.2	exomewide_scan	not_conditioned	cad	Coronary artery disease (CAD)	pLoF	0.001	high_outlier	case	21149	NDUFA4L2	ENSG00000185633	FALSE	FALSE	7	0.490931	0.288973	0.0156127	0.966249	0.491 [0.0156, 0.966]	0.955	0.997
51413	2.2	exomewide_scan	not_conditioned	cad	Coronary artery disease (CAD)	pLoF	0.001	high_outlier	case	21100	NDUFC2	ENSG00000151366	FALSE	FALSE	4	0.585114	0.381801	-0.0428928	1.21312	0.585 [-0.0429, 1.21]	0.937	0.997
51435	2.2	exomewide_scan	not_conditioned	cad	Coronary artery disease (CAD)	pLoF	0.001	high_outlier	case	21149	NDUFV3	ENSG00000160194	FALSE	FALSE	23	0.240452	0.158214	-0.0197869	0.500691	0.240 [-0.0198, 0.501]	0.936	0.997
51442	2.2	exomewide_scan	not_conditioned	cad	Coronary artery disease (CAD)	pLoF	0.001	low_outlier	ctrl	293337	NECAB2	ENSG00000103154	FALSE	FALSE	338	0.00269409	0.0263678	-0.0406771	0.0460653	2.69e-03 [-0.0407, 0.0461]	0.459	0.997
51460	2.2	exomewide_scan	not_conditioned	cad	Coronary artery disease (CAD)	pLoF	0.001	low_outlier	ctrl	293337	NEDD4	ENSG00000069869	FALSE	FALSE	347	0.0033574	0.0268011	-0.0407265	0.0474413	3.36e-03 [-0.0407, 0.0474]	0.45	0.997
51488	2.2	exomewide_scan	not_conditioned	cad	Coronary artery disease (CAD)	pLoF	0.001	low_outlier	ctrl	293337	NEK3	ENSG00000136098	FALSE	FALSE	547	0.00262673	0.02127	-0.0323593	0.0376128	2.63e-03 [-0.0324, 0.0376]	0.451	0.997
51520	2.2	exomewide_scan	not_conditioned	cad	Coronary artery disease (CAD)	pLoF	0.001	low_outlier	ctrl	293337	NENF	ENSG00000117691	FALSE	FALSE	115	0.00604376	0.0502201	-0.076561	0.0886485	6.04e-03 [-0.0766, 0.0886]	0.452	0.997
51679	2.2	exomewide_scan	not_conditioned	cad	Coronary artery disease (CAD)	pLoF	0.001	high_outlier	case	21149	NINL	ENSG00000101004	FALSE	FALSE	87	0.127439	0.0812973	-0.00628316	0.261161	0.127 [-6.28e-03, 0.261]	0.942	0.997
51743	2.2	exomewide_scan	not_conditioned	cad	Coronary artery disease (CAD)	pLoF	0.001	low_outlier	ctrl	293337	NKX2-6	ENSG00000180053	FALSE	FALSE	19	0.0093559	0.110956	-0.17315	0.191862	9.36e-03 [-0.173, 0.192]	0.466	0.997
51751	2.2	exomewide_scan	not_conditioned	cad	Coronary artery disease (CAD)	pLoF	0.001	high_outlier	case	21149	NKX6-1	ENSG00000163623	FALSE	FALSE	4	0.6725	0.383834	0.0411493	1.30385	0.672 [0.0411, 1.30]	0.96	0.997
51843	2.2	exomewide_scan	not_conditioned	cad	Coronary artery disease (CAD)	pLoF	0.001	high_outlier	case	21136	NMU	ENSG00000109255	FALSE	FALSE	2	0.843717	0.542798	-0.0491063	1.73654	0.844 [-0.0491, 1.74]	0.94	0.997
51890	2.2	exomewide_scan	not_conditioned	cad	Coronary artery disease (CAD)	pLoF	0.001	low_outlier	ctrl	293337	NOL9	ENSG00000162408	FALSE	FALSE	40	0.00778863	0.0851402	-0.132255	0.147832	7.79e-03 [-0.132, 0.148]	0.464	0.997
51920	2.2	exomewide_scan	not_conditioned	cad	Coronary artery disease (CAD)	pLoF	0.001	high_outlier	case	21149	NOS1	ENSG00000089250	FALSE	FALSE	6	0.550728	0.312131	0.0373182	1.06414	0.551 [0.0373, 1.06]	0.961	0.997
51994	2.2	exomewide_scan	not_conditioned	cad	Coronary artery disease (CAD)	pLoF	0.001	high_outlier	case	21148	NPFFR1	ENSG00000148734	FALSE	FALSE	5	0.523085	0.342871	-0.0408876	1.08706	0.523 [-0.0409, 1.09]	0.936	0.997
52026	2.2	exomewide_scan	not_conditioned	cad	Coronary artery disease (CAD)	pLoF	0.001	high_outlier	case	18415	NPIPB6	ENSG00000198156	FALSE	FALSE	2	0.882981	0.536425	0.000640393	1.76532	0.883 [6.40e-04, 1.77]	0.95	0.997
52028	2.2	exomewide_scan	not_conditioned	cad	Coronary artery disease (CAD)	pLoF	0.001	high_outlier	case	17439	NPIPB7	ENSG00000233232	FALSE	FALSE	4	0.488593	0.309719	-0.0208494	0.998035	0.489 [-0.0208, 0.998]	0.943	0.997
52047	2.2	exomewide_scan	not_conditioned	cad	Coronary artery disease (CAD)	pLoF	0.001	low_outlier	ctrl	293337	NPPB	ENSG00000120937	FALSE	FALSE	162	0.00471606	0.0423152	-0.0648863	0.0743184	4.72e-03 [-0.0649, 0.0743]	0.456	0.997
52053	2.2	exomewide_scan	not_conditioned	cad	Coronary artery disease (CAD)	pLoF	0.001	high_outlier	case	21149	NPR2	ENSG00000159899	FALSE	FALSE	6	0.494382	0.318277	-0.0291371	1.0179	0.494 [-0.0291, 1.02]	0.94	0.997
52071	2.2	exomewide_scan	not_conditioned	cad	Coronary artery disease (CAD)	pLoF	0.001	high_outlier	case	20941	NPW	ENSG00000183971	FALSE	FALSE	1	1.18058	0.758634	-0.0672619	2.42842	1.18 [-0.0673, 2.43]	0.94	0.997
52074	2.2	exomewide_scan	not_conditioned	cad	Coronary artery disease (CAD)	pLoF	0.001	high_outlier	case	20870	NPY1R	ENSG00000164128	FALSE	FALSE	1	1.15693	0.767604	-0.105666	2.41953	1.16 [-0.106, 2.42]	0.934	0.997
52164	2.2	exomewide_scan	not_conditioned	cad	Coronary artery disease (CAD)	pLoF	0.001	high_outlier	case	21149	NRN1L	ENSG00000188038	FALSE	FALSE	7	0.429677	0.286768	-0.0420144	0.901368	0.430 [-0.0420, 0.901]	0.933	0.997
52174	2.2	exomewide_scan	not_conditioned	cad	Coronary artery disease (CAD)	pLoF	0.001	high_outlier	case	21149	NRSN2	ENSG00000125841	FALSE	FALSE	3	0.724333	0.436933	0.00564217	1.44302	0.724 [5.64e-03, 1.44]	0.951	0.997
52198	2.2	exomewide_scan	not_conditioned	cad	Coronary artery disease (CAD)	pLoF	0.001	low_outlier	ctrl	293337	NSL1	ENSG00000117697	FALSE	FALSE	40	0.00910641	0.08514	-0.130936	0.149149	9.11e-03 [-0.131, 0.149]	0.457	0.997
52252	2.2	exomewide_scan	not_conditioned	cad	Coronary artery disease (CAD)	pLoF	0.001	high_outlier	case	21149	NTF4	ENSG00000225950	FALSE	FALSE	1	1.14233	0.764215	-0.114692	2.39935	1.14 [-0.115, 2.40]	0.933	0.997
52332	2.2	exomewide_scan	not_conditioned	cad	Coronary artery disease (CAD)	pLoF	0.001	high_outlier	case	21149	NUDT22	ENSG00000149761	FALSE	FALSE	22	0.272534	0.162866	0.00464327	0.540425	0.273 [4.64e-03, 0.540]	0.953	0.997
52352	2.2	exomewide_scan	not_conditioned	cad	Coronary artery disease (CAD)	pLoF	0.001	low_outlier	ctrl	293337	NUGGC	ENSG00000189233	FALSE	FALSE	842	0.00180627	0.0166909	-0.0256478	0.0292604	1.81e-03 [-0.0256, 0.0293]	0.457	0.997
52353	2.2	exomewide_scan	not_conditioned	cad	Coronary artery disease (CAD)	pLoF	0.001	high_outlier	case	21149	NUGGC	ENSG00000189233	FALSE	FALSE	59	0.162335	0.0988855	-0.000317173	0.324987	0.162 [-3.17e-04, 0.325]	0.95	0.997
52372	2.2	exomewide_scan	not_conditioned	cad	Coronary artery disease (CAD)	pLoF	0.001	low_outlier	ctrl	293337	NUP205	ENSG00000155561	FALSE	FALSE	108	0.00575425	0.0480148	-0.0732231	0.0847316	5.75e-03 [-0.0732, 0.0847]	0.452	0.997
52411	2.2	exomewide_scan	not_conditioned	cad	Coronary artery disease (CAD)	pLoF	0.001	high_outlier	case	21149	NUTM1	ENSG00000184507	FALSE	FALSE	17	0.289267	0.185285	-0.0154997	0.594034	0.289 [-0.0155, 0.594]	0.941	0.997
52522	2.2	exomewide_scan	not_conditioned	cad	Coronary artery disease (CAD)	pLoF	0.001	low_outlier	ctrl	293337	ODF2	ENSG00000136811	FALSE	FALSE	88	0.00639157	0.0567996	-0.0870355	0.0998186	6.39e-03 [-0.0870, 0.0998]	0.455	0.997
52602	2.2	exomewide_scan	not_conditioned	cad	Coronary artery disease (CAD)	pLoF	0.001	high_outlier	case	21149	OPA1	ENSG00000198836	FALSE	FALSE	7	0.454702	0.28754	-0.0182592	0.927663	0.455 [-0.0183, 0.928]	0.943	0.997
52614	2.2	exomewide_scan	not_conditioned	cad	Coronary artery disease (CAD)	pLoF	0.001	low_outlier	ctrl	293337	OPN4	ENSG00000122375	FALSE	FALSE	138	0.00449583	0.0427273	-0.0657843	0.074776	4.50e-03 [-0.0658, 0.0748]	0.458	0.997
52647	2.2	exomewide_scan	not_conditioned	cad	Coronary artery disease (CAD)	pLoF	0.001	low_outlier	ctrl	293295	OR10G9	ENSG00000236981	FALSE	FALSE	12	0.0152332	0.144031	-0.221677	0.252143	0.0152 [-0.222, 0.252]	0.458	0.997
52744	2.2	exomewide_scan	not_conditioned	cad	Coronary artery disease (CAD)	pLoF	0.001	high_outlier	case	21149	OR2K2	ENSG00000171133	FALSE	FALSE	3	0.704829	0.450002	-0.0353584	1.44502	0.705 [-0.0354, 1.45]	0.941	0.997
52801	2.2	exomewide_scan	not_conditioned	cad	Coronary artery disease (CAD)	pLoF	0.001	high_outlier	case	21149	OR4D9	ENSG00000172742	FALSE	FALSE	3	0.730416	0.440867	0.00525432	1.45558	0.730 [5.25e-03, 1.46]	0.951	0.997
52803	2.2	exomewide_scan	not_conditioned	cad	Coronary artery disease (CAD)	pLoF	0.001	high_outlier	case	21149	OR4E2	ENSG00000221977	FALSE	FALSE	3	0.688673	0.43688	-0.0299307	1.40728	0.689 [-0.0299, 1.41]	0.943	0.997
52816	2.2	exomewide_scan	not_conditioned	cad	Coronary artery disease (CAD)	pLoF	0.001	low_outlier	ctrl	251609	OR4K13	ENSG00000176253	FALSE	FALSE	6	0.022963	0.195506	-0.298616	0.344542	0.0230 [-0.299, 0.345]	0.453	0.997
52871	2.2	exomewide_scan	not_conditioned	cad	Coronary artery disease (CAD)	pLoF	0.001	low_outlier	ctrl	293337	OR52H1	ENSG00000181616	FALSE	FALSE	3	0.0262311	0.288058	-0.447582	0.500044	0.0262 [-0.448, 0.500]	0.464	0.997
52990	2.2	exomewide_scan	not_conditioned	cad	Coronary artery disease (CAD)	pLoF	0.001	low_outlier	ctrl	293337	OR9I1	ENSG00000172377	FALSE	FALSE	230	0.00287009	0.0329116	-0.0512647	0.0570049	2.87e-03 [-0.0513, 0.0570]	0.465	0.997
53017	2.2	exomewide_scan	not_conditioned	cad	Coronary artery disease (CAD)	pLoF	0.001	high_outlier	case	21149	ORM2	ENSG00000228278	FALSE	FALSE	5	0.5555	0.348574	-0.0178532	1.12885	0.555 [-0.0179, 1.13]	0.944	0.997
53146	2.2	exomewide_scan	not_conditioned	cad	Coronary artery disease (CAD)	pLoF	0.001	low_outlier	ctrl	293337	OXSR1	ENSG00000172939	FALSE	FALSE	12	0.0157834	0.141853	-0.217544	0.249111	0.0158 [-0.218, 0.249]	0.456	0.997
53206	2.2	exomewide_scan	not_conditioned	cad	Coronary artery disease (CAD)	pLoF	0.001	low_outlier	ctrl	293337	PABPC3	ENSG00000151846	FALSE	FALSE	472	0.00271293	0.022895	-0.034946	0.0403719	2.71e-03 [-0.0349, 0.0404]	0.453	0.997
53260	2.2	exomewide_scan	not_conditioned	cad	Coronary artery disease (CAD)	pLoF	0.001	low_outlier	ctrl	293306	PAIP2	ENSG00000120727	FALSE	FALSE	8	0.01491	0.173405	-0.270316	0.300136	0.0149 [-0.270, 0.300]	0.466	0.997
53266	2.2	exomewide_scan	not_conditioned	cad	Coronary artery disease (CAD)	pLoF	0.001	high_outlier	case	21148	PAK1IP1	ENSG00000111845	FALSE	FALSE	4	0.655519	0.388206	0.016977	1.29406	0.656 [0.0170, 1.29]	0.954	0.997
53331	2.2	exomewide_scan	not_conditioned	cad	Coronary artery disease (CAD)	pLoF	0.001	high_outlier	case	21149	PAPSS2	ENSG00000198682	FALSE	FALSE	17	0.300479	0.186006	-0.00547364	0.606432	0.300 [-5.47e-03, 0.606]	0.947	0.997
53381	2.2	exomewide_scan	not_conditioned	cad	Coronary artery disease (CAD)	pLoF	0.001	low_outlier	ctrl	293337	PARP3	ENSG00000041880	FALSE	FALSE	773	0.00171489	0.0176972	-0.0273944	0.0308242	1.71e-03 [-0.0274, 0.0308]	0.461	0.997
53385	2.2	exomewide_scan	not_conditioned	cad	Coronary artery disease (CAD)	pLoF	0.001	low_outlier	ctrl	293337	PARP6	ENSG00000137817	FALSE	FALSE	9	0.0137453	0.16632	-0.259827	0.287317	0.0137 [-0.260, 0.287]	0.467	0.997
53414	2.2	exomewide_scan	not_conditioned	cad	Coronary artery disease (CAD)	pLoF	0.001	high_outlier	case	21149	PATL1	ENSG00000166889	FALSE	FALSE	4	0.570629	0.381812	-0.0573959	1.19865	0.571 [-0.0574, 1.20]	0.932	0.997
53432	2.2	exomewide_scan	not_conditioned	cad	Coronary artery disease (CAD)	pLoF	0.001	high_outlier	case	21149	PAX7	ENSG00000009709	FALSE	FALSE	1	1.25459	0.773387	-0.0175184	2.5267	1.25 [-0.0175, 2.53]	0.948	0.997
53494	2.2	exomewide_scan	not_conditioned	cad	Coronary artery disease (CAD)	pLoF	0.001	high_outlier	case	21149	PCDHA1	ENSG00000204970	FALSE	FALSE	11	0.362982	0.229177	-0.0139806	0.739945	0.363 [-0.0140, 0.740]	0.943	0.997
53520	2.2	exomewide_scan	not_conditioned	cad	Coronary artery disease (CAD)	pLoF	0.001	high_outlier	case	21149	PCDHAC1	ENSG00000248383	FALSE	FALSE	55	0.155049	0.102604	-0.0137196	0.323818	0.155 [-0.0137, 0.324]	0.935	0.997
53544	2.2	exomewide_scan	not_conditioned	cad	Coronary artery disease (CAD)	pLoF	0.001	high_outlier	case	21149	PCDHGA4	ENSG00000262576	FALSE	FALSE	11	0.390234	0.229172	0.0132796	0.767188	0.390 [0.0133, 0.767]	0.956	0.997
53549	2.2	exomewide_scan	not_conditioned	cad	Coronary artery disease (CAD)	pLoF	0.001	low_outlier	ctrl	293337	PCDHGA7	ENSG00000253537	FALSE	FALSE	354	0.00214327	0.0260099	-0.0406392	0.0449257	2.14e-03 [-0.0406, 0.0449]	0.467	0.997
53572	2.2	exomewide_scan	not_conditioned	cad	Coronary artery disease (CAD)	pLoF	0.001	high_outlier	case	21149	PCDHGC4	ENSG00000242419	FALSE	FALSE	2	0.798987	0.537387	-0.084936	1.68291	0.799 [-0.0849, 1.68]	0.931	0.997
53595	2.2	exomewide_scan	not_conditioned	cad	Coronary artery disease (CAD)	pLoF	0.001	low_outlier	ctrl	293337	PCLO	ENSG00000186472	FALSE	FALSE	272	0.00375026	0.0302638	-0.0460293	0.0535298	3.75e-03 [-0.0460, 0.0535]	0.451	0.997
53641	2.2	exomewide_scan	not_conditioned	cad	Coronary artery disease (CAD)	pLoF	0.001	high_outlier	case	21149	PCYOX1	ENSG00000116005	FALSE	FALSE	33	0.221265	0.134846	-0.000536932	0.443067	0.221 [-5.37e-04, 0.443]	0.95	0.997
53669	2.2	exomewide_scan	not_conditioned	cad	Coronary artery disease (CAD)	pLoF	0.001	low_outlier	ctrl	293337	PDCD6IP	ENSG00000170248	FALSE	FALSE	43	0.00870413	0.0749409	-0.114563	0.131971	8.70e-03 [-0.115, 0.132]	0.454	0.997
53713	2.2	exomewide_scan	not_conditioned	cad	Coronary artery disease (CAD)	pLoF	0.001	high_outlier	case	21149	PDE6C	ENSG00000095464	FALSE	FALSE	5	0.530146	0.342907	-0.0338858	1.09418	0.530 [-0.0339, 1.09]	0.939	0.997
53776	2.2	exomewide_scan	not_conditioned	cad	Coronary artery disease (CAD)	pLoF	0.001	high_outlier	case	21149	PDLIM5	ENSG00000163110	FALSE	FALSE	8	0.431078	0.271436	-0.0153945	0.87755	0.431 [-0.0154, 0.878]	0.944	0.997
53869	2.2	exomewide_scan	not_conditioned	cad	Coronary artery disease (CAD)	pLoF	0.001	low_outlier	ctrl	293337	PES1	ENSG00000100029	FALSE	FALSE	20	0.0120804	0.106011	-0.162292	0.186453	0.0121 [-0.162, 0.186]	0.455	0.997
54025	2.2	exomewide_scan	not_conditioned	cad	Coronary artery disease (CAD)	pLoF	0.001	high_outlier	case	21149	PHB2	ENSG00000215021	FALSE	FALSE	2	0.869754	0.54056	-0.0193881	1.7589	0.870 [-0.0194, 1.76]	0.946	0.997
54033	2.2	exomewide_scan	not_conditioned	cad	Coronary artery disease (CAD)	pLoF	0.001	low_outlier	ctrl	293337	PHF1	ENSG00000112511	FALSE	FALSE	14	0.0132486	0.141915	-0.220181	0.246678	0.0132 [-0.220, 0.247]	0.463	0.997
54071	2.2	exomewide_scan	not_conditioned	cad	Coronary artery disease (CAD)	pLoF	0.001	high_outlier	case	21149	PHKG2	ENSG00000156873	FALSE	FALSE	3	0.771611	0.437994	0.051175	1.49205	0.772 [0.0512, 1.49]	0.961	0.997
54076	2.2	exomewide_scan	not_conditioned	cad	Coronary artery disease (CAD)	pLoF	0.001	low_outlier	ctrl	293337	PHLDA3	ENSG00000174307	FALSE	FALSE	13	0.0135424	0.149339	-0.232098	0.259183	0.0135 [-0.232, 0.259]	0.464	0.997
54112	2.2	exomewide_scan	not_conditioned	cad	Coronary artery disease (CAD)	pLoF	0.001	high_outlier	case	21145	PI15	ENSG00000137558	FALSE	FALSE	1	1.27423	0.75852	0.0265756	2.52188	1.27 [0.0266, 2.52]	0.954	0.997
54196	2.2	exomewide_scan	not_conditioned	cad	Coronary artery disease (CAD)	pLoF	0.001	low_outlier	ctrl	293337	PIH1D2	ENSG00000150773	FALSE	FALSE	122	0.00376971	0.0451806	-0.0705458	0.0780852	3.77e-03 [-0.0705, 0.0781]	0.467	0.997
54216	2.2	exomewide_scan	not_conditioned	cad	Coronary artery disease (CAD)	pLoF	0.001	low_outlier	ctrl	293337	PIK3IP1	ENSG00000100100	FALSE	FALSE	64	0.00615101	0.0592662	-0.0913332	0.103635	6.15e-03 [-0.0913, 0.104]	0.459	0.997
54267	2.2	exomewide_scan	not_conditioned	cad	Coronary artery disease (CAD)	pLoF	0.001	high_outlier	case	21149	PIPOX	ENSG00000179761	FALSE	FALSE	16	0.288681	0.190598	-0.0248248	0.602187	0.289 [-0.0248, 0.602]	0.935	0.997
54342	2.2	exomewide_scan	not_conditioned	cad	Coronary artery disease (CAD)	pLoF	0.001	low_outlier	ctrl	293337	PKP3	ENSG00000184363	FALSE	FALSE	178	0.00432335	0.037408	-0.0572073	0.065854	4.32e-03 [-0.0572, 0.0659]	0.454	0.997
54356	2.2	exomewide_scan	not_conditioned	cad	Coronary artery disease (CAD)	pLoF	0.001	high_outlier	case	21149	PLA2G1B	ENSG00000170890	FALSE	FALSE	4	0.570531	0.382262	-0.058234	1.1993	0.571 [-0.0582, 1.20]	0.932	0.997
54359	2.2	exomewide_scan	not_conditioned	cad	Coronary artery disease (CAD)	pLoF	0.001	low_outlier	ctrl	293337	PLA2G2C	ENSG00000187980	FALSE	FALSE	9	0.0145289	0.179481	-0.280691	0.309749	0.0145 [-0.281, 0.310]	0.468	0.997
54364	2.2	exomewide_scan	not_conditioned	cad	Coronary artery disease (CAD)	pLoF	0.001	low_outlier	ctrl	293337	PLA2G2F	ENSG00000158786	FALSE	FALSE	17	0.0124689	0.130594	-0.202339	0.227277	0.0125 [-0.202, 0.227]	0.462	0.997
54454	2.2	exomewide_scan	not_conditioned	cad	Coronary artery disease (CAD)	pLoF	0.001	high_outlier	case	21149	PLD1	ENSG00000075651	FALSE	FALSE	21	0.28048	0.166058	0.0073389	0.553621	0.280 [7.34e-03, 0.554]	0.954	0.997
54593	2.2	exomewide_scan	not_conditioned	cad	Coronary artery disease (CAD)	pLoF	0.001	high_outlier	case	21149	PLRG1	ENSG00000171566	FALSE	FALSE	3	0.761262	0.443247	0.0321856	1.49034	0.761 [0.0322, 1.49]	0.957	0.997
54598	2.2	exomewide_scan	not_conditioned	cad	Coronary artery disease (CAD)	pLoF	0.001	low_outlier	ctrl	293337	PLSCR2	ENSG00000163746	FALSE	FALSE	193	0.00307196	0.0353822	-0.0551266	0.0612705	3.07e-03 [-0.0551, 0.0613]	0.465	0.997
54642	2.2	exomewide_scan	not_conditioned	cad	Coronary artery disease (CAD)	pLoF	0.001	high_outlier	case	21149	PMFBP1	ENSG00000118557	FALSE	FALSE	45	0.182728	0.113203	-0.00347437	0.36893	0.183 [-3.47e-03, 0.369]	0.947	0.997
54677	2.2	exomewide_scan	not_conditioned	cad	Coronary artery disease (CAD)	pLoF	0.001	high_outlier	case	21149	PNLIPRP3	ENSG00000203837	FALSE	FALSE	18	0.288793	0.180763	-0.00853568	0.586122	0.289 [-8.54e-03, 0.586]	0.945	0.997
54714	2.2	exomewide_scan	not_conditioned	cad	Coronary artery disease (CAD)	pLoF	0.001	low_outlier	ctrl	293337	POC1A	ENSG00000164087	FALSE	FALSE	64	0.00550986	0.0614297	-0.095533	0.106553	5.51e-03 [-0.0955, 0.107]	0.464	0.997
54747	2.2	exomewide_scan	not_conditioned	cad	Coronary artery disease (CAD)	pLoF	0.001	high_outlier	case	21149	POLD2	ENSG00000106628	FALSE	FALSE	1	1.33147	0.761103	0.079567	2.58337	1.33 [0.0796, 2.58]	0.96	0.997
54765	2.2	exomewide_scan	not_conditioned	cad	Coronary artery disease (CAD)	pLoF	0.001	low_outlier	ctrl	293337	POLG2	ENSG00000256525	FALSE	FALSE	163	0.00417271	0.0388078	-0.0596604	0.0680059	4.17e-03 [-0.0597, 0.0680]	0.457	0.997
54800	2.2	exomewide_scan	not_conditioned	cad	Coronary artery disease (CAD)	pLoF	0.001	high_outlier	case	21149	POLR2A	ENSG00000181222	FALSE	FALSE	24	0.244451	0.155652	-0.0115738	0.500476	0.244 [-0.0116, 0.500]	0.942	0.997
54803	2.2	exomewide_scan	not_conditioned	cad	Coronary artery disease (CAD)	pLoF	0.001	low_outlier	ctrl	293337	POLR2C	ENSG00000102978	FALSE	FALSE	53	0.00830257	0.0665555	-0.101171	0.117777	8.30e-03 [-0.101, 0.118]	0.45	0.997
54846	2.2	exomewide_scan	not_conditioned	cad	Coronary artery disease (CAD)	pLoF	0.001	high_outlier	case	21149	POLRMT	ENSG00000099821	FALSE	FALSE	28	0.232768	0.144514	-0.00493638	0.470472	0.233 [-4.94e-03, 0.470]	0.946	0.997
54859	2.2	exomewide_scan	not_conditioned	cad	Coronary artery disease (CAD)	pLoF	0.001	high_outlier	case	21149	POMK	ENSG00000185900	FALSE	FALSE	3	0.685363	0.437973	-0.0350385	1.40576	0.685 [-0.0350, 1.41]	0.941	0.997
54875	2.2	exomewide_scan	not_conditioned	cad	Coronary artery disease (CAD)	pLoF	0.001	low_outlier	ctrl	293337	POP4	ENSG00000105171	FALSE	FALSE	209	0.00324643	0.0348586	-0.0540909	0.0605837	3.25e-03 [-0.0541, 0.0606]	0.463	0.997
54884	2.2	exomewide_scan	not_conditioned	cad	Coronary artery disease (CAD)	pLoF	0.001	high_outlier	case	21149	POPDC3	ENSG00000132429	FALSE	FALSE	4	0.685762	0.388213	0.0472084	1.32432	0.686 [0.0472, 1.32]	0.961	0.997
54902	2.2	exomewide_scan	not_conditioned	cad	Coronary artery disease (CAD)	pLoF	0.001	high_outlier	case	20716	POTEG	ENSG00000187537	FALSE	FALSE	13	0.313009	0.209934	-0.0323017	0.65832	0.313 [-0.0323, 0.658]	0.932	0.997
54921	2.2	exomewide_scan	not_conditioned	cad	Coronary artery disease (CAD)	pLoF	0.001	low_outlier	ctrl	293337	POU2F2	ENSG00000028277	FALSE	FALSE	15	0.0107909	0.130075	-0.203163	0.224745	0.0108 [-0.203, 0.225]	0.467	0.997
54941	2.2	exomewide_scan	not_conditioned	cad	Coronary artery disease (CAD)	pLoF	0.001	high_outlier	case	21149	PP2D1	ENSG00000183977	FALSE	FALSE	10	0.370957	0.240578	-0.0247586	0.766673	0.371 [-0.0248, 0.767]	0.938	0.997
54995	2.2	exomewide_scan	not_conditioned	cad	Coronary artery disease (CAD)	pLoF	0.001	high_outlier	case	21149	PPIB	ENSG00000166794	FALSE	FALSE	3	0.691372	0.440922	-0.0338802	1.41662	0.691 [-0.0339, 1.42]	0.942	0.997
54999	2.2	exomewide_scan	not_conditioned	cad	Coronary artery disease (CAD)	pLoF	0.001	high_outlier	case	21149	PPID	ENSG00000171497	FALSE	FALSE	49	0.163643	0.109792	-0.0169488	0.344235	0.164 [-0.0169, 0.344]	0.932	0.997
55005	2.2	exomewide_scan	not_conditioned	cad	Coronary artery disease (CAD)	pLoF	0.001	high_outlier	case	21149	PPIG	ENSG00000138398	FALSE	FALSE	7	0.4644	0.292601	-0.0168858	0.945686	0.464 [-0.0169, 0.946]	0.944	0.997
55134	2.2	exomewide_scan	not_conditioned	cad	Coronary artery disease (CAD)	pLoF	0.001	high_outlier	case	21149	PPP2R1B	ENSG00000137713	FALSE	FALSE	39	0.189111	0.122376	-0.0121796	0.390402	0.189 [-0.0122, 0.390]	0.939	0.997
55137	2.2	exomewide_scan	not_conditioned	cad	Coronary artery disease (CAD)	pLoF	0.001	high_outlier	case	21149	PPP2R2B	ENSG00000156475	FALSE	FALSE	1	1.28459	0.759902	0.0346624	2.53452	1.28 [0.0347, 2.53]	0.955	0.997
55167	2.2	exomewide_scan	not_conditioned	cad	Coronary artery disease (CAD)	pLoF	0.001	low_outlier	ctrl	293337	PPP4R4	ENSG00000119698	FALSE	FALSE	115	0.00369196	0.044665	-0.0697754	0.0771593	3.69e-03 [-0.0698, 0.0772]	0.467	0.997
55232	2.2	exomewide_scan	not_conditioned	cad	Coronary artery disease (CAD)	pLoF	0.001	high_outlier	case	21138	PRAMEF6	ENSG00000232423	FALSE	FALSE	6	0.500998	0.315765	-0.0183892	1.02039	0.501 [-0.0184, 1.02]	0.944	0.997
55234	2.2	exomewide_scan	not_conditioned	cad	Coronary artery disease (CAD)	pLoF	0.001	high_outlier	case	21149	PRAMEF7	ENSG00000204510	FALSE	FALSE	7	0.4306	0.257813	0.00653535	0.854665	0.431 [6.54e-03, 0.855]	0.953	0.997
55300	2.2	exomewide_scan	not_conditioned	cad	Coronary artery disease (CAD)	pLoF	0.001	high_outlier	case	21149	PRELID3A	ENSG00000141391	FALSE	FALSE	5	0.524237	0.338119	-0.0319193	1.08039	0.524 [-0.0319, 1.08]	0.939	0.997
55330	2.2	exomewide_scan	not_conditioned	cad	Coronary artery disease (CAD)	pLoF	0.001	high_outlier	case	21149	PRIM1	ENSG00000198056	FALSE	FALSE	5	0.539092	0.3419	-0.0232835	1.10147	0.539 [-0.0233, 1.10]	0.943	0.997
55344	2.2	exomewide_scan	not_conditioned	cad	Coronary artery disease (CAD)	pLoF	0.001	low_outlier	ctrl	293337	PRKACB	ENSG00000142875	FALSE	FALSE	58	0.0066341	0.0707077	-0.10967	0.122938	6.63e-03 [-0.110, 0.123]	0.463	0.997
55392	2.2	exomewide_scan	not_conditioned	cad	Coronary artery disease (CAD)	pLoF	0.001	high_outlier	case	21149	PRKN	ENSG00000185345	FALSE	FALSE	56	0.159686	0.10388	-0.0111814	0.330553	0.160 [-0.0112, 0.331]	0.938	0.997
55409	2.2	exomewide_scan	not_conditioned	cad	Coronary artery disease (CAD)	pLoF	0.001	high_outlier	case	21149	PRMT2	ENSG00000160310	FALSE	FALSE	5	0.548032	0.339182	-0.00987274	1.10594	0.548 [-9.87e-03, 1.11]	0.947	0.997
55617	2.2	exomewide_scan	not_conditioned	cad	Coronary artery disease (CAD)	pLoF	0.001	high_outlier	case	21149	PRXL2A	ENSG00000122378	FALSE	FALSE	7	0.442189	0.289788	-0.0344698	0.918848	0.442 [-0.0345, 0.919]	0.936	0.997
55673	2.2	exomewide_scan	not_conditioned	cad	Coronary artery disease (CAD)	pLoF	0.001	low_outlier	ctrl	293337	PSMA7	ENSG00000101182	FALSE	FALSE	27	0.0084938	0.09219	-0.143145	0.160133	8.49e-03 [-0.143, 0.160]	0.463	0.997
55694	2.2	exomewide_scan	not_conditioned	cad	Coronary artery disease (CAD)	pLoF	0.001	high_outlier	case	21053	PSMC1	ENSG00000100764	FALSE	FALSE	1	1.31666	0.756666	0.0720552	2.56126	1.32 [0.0721, 2.56]	0.959	0.997
55728	2.2	exomewide_scan	not_conditioned	cad	Coronary artery disease (CAD)	pLoF	0.001	low_outlier	ctrl	293337	PSME2	ENSG00000100911	FALSE	FALSE	75	0.00682502	0.0553041	-0.0841421	0.0977922	6.83e-03 [-0.0841, 0.0978]	0.451	0.997
55769	2.2	exomewide_scan	not_conditioned	cad	Coronary artery disease (CAD)	pLoF	0.001	low_outlier	ctrl	293337	PTBP3	ENSG00000119314	FALSE	FALSE	52	0.0084554	0.0738851	-0.113075	0.129986	8.46e-03 [-0.113, 0.130]	0.454	0.997
55803	2.2	exomewide_scan	not_conditioned	cad	Coronary artery disease (CAD)	pLoF	0.001	low_outlier	ctrl	293333	PTGES	ENSG00000148344	FALSE	FALSE	5	0.0238212	0.238253	-0.36807	0.415713	0.0238 [-0.368, 0.416]	0.46	0.997
55849	2.2	exomewide_scan	not_conditioned	cad	Coronary artery disease (CAD)	pLoF	0.001	high_outlier	case	21120	PTP4A1	ENSG00000112245	FALSE	FALSE	1	1.26865	0.776359	-0.00834692	2.54565	1.27 [-8.35e-03, 2.55]	0.949	0.997
55856	2.2	exomewide_scan	not_conditioned	cad	Coronary artery disease (CAD)	pLoF	0.001	low_outlier	ctrl	293337	PTPN1	ENSG00000196396	FALSE	FALSE	8	0.0148442	0.169358	-0.263725	0.293413	0.0148 [-0.264, 0.293]	0.465	0.997
56047	2.2	exomewide_scan	not_conditioned	cad	Coronary artery disease (CAD)	pLoF	0.001	low_outlier	ctrl	293337	QRSL1	ENSG00000130348	FALSE	FALSE	181	0.00304826	0.0394799	-0.0618904	0.0679869	3.05e-03 [-0.0619, 0.0680]	0.469	0.997
56067	2.2	exomewide_scan	not_conditioned	cad	Coronary artery disease (CAD)	pLoF	0.001	low_outlier	ctrl	293337	R3HDM4	ENSG00000198858	FALSE	FALSE	130	0.00537508	0.0441928	-0.0673156	0.0780658	5.38e-03 [-0.0673, 0.0781]	0.452	0.997
56217	2.2	exomewide_scan	not_conditioned	cad	Coronary artery disease (CAD)	pLoF	0.001	low_outlier	ctrl	293337	RAD1	ENSG00000113456	FALSE	FALSE	536	0.00223562	0.0212038	-0.0326415	0.0371128	2.24e-03 [-0.0326, 0.0371]	0.458	0.997
56232	2.2	exomewide_scan	not_conditioned	cad	Coronary artery disease (CAD)	pLoF	0.001	low_outlier	ctrl	293337	RAD51	ENSG00000051180	FALSE	FALSE	10	0.0155905	0.157786	-0.243944	0.275125	0.0156 [-0.244, 0.275]	0.461	0.997
56268	2.2	exomewide_scan	not_conditioned	cad	Coronary artery disease (CAD)	pLoF	0.001	high_outlier	case	21149	RAG1	ENSG00000166349	FALSE	FALSE	9	0.437043	0.254574	0.018306	0.85578	0.437 [0.0183, 0.856]	0.957	0.997
56301	2.2	exomewide_scan	not_conditioned	cad	Coronary artery disease (CAD)	pLoF	0.001	high_outlier	case	21149	RAMP1	ENSG00000132329	FALSE	FALSE	12	0.369562	0.223505	0.00192899	0.737195	0.370 [1.93e-03, 0.737]	0.951	0.997
56321	2.2	exomewide_scan	not_conditioned	cad	Coronary artery disease (CAD)	pLoF	0.001	low_outlier	ctrl	293337	RANBP9	ENSG00000010017	FALSE	FALSE	7	0.0179606	0.200696	-0.312155	0.348076	0.0180 [-0.312, 0.348]	0.464	0.997
56356	2.2	exomewide_scan	not_conditioned	cad	Coronary artery disease (CAD)	pLoF	0.001	high_outlier	case	21026	RARB	ENSG00000077092	FALSE	FALSE	1	1.16743	0.760608	-0.0836588	2.41852	1.17 [-0.0837, 2.42]	0.938	0.997
56387	2.2	exomewide_scan	not_conditioned	cad	Coronary artery disease (CAD)	pLoF	0.001	high_outlier	case	21149	RASGEF1A	ENSG00000198915	FALSE	FALSE	2	0.92544	0.542086	0.0337879	1.81709	0.925 [0.0338, 1.82]	0.956	0.997
56401	2.2	exomewide_scan	not_conditioned	cad	Coronary artery disease (CAD)	pLoF	0.001	high_outlier	case	21149	RASGRP3	ENSG00000152689	FALSE	FALSE	11	0.35801	0.233455	-0.0259893	0.742009	0.358 [-0.0260, 0.742]	0.937	0.997
56405	2.2	exomewide_scan	not_conditioned	cad	Coronary artery disease (CAD)	pLoF	0.001	high_outlier	case	21149	RASIP1	ENSG00000105538	FALSE	FALSE	2	0.856777	0.540402	-0.0321052	1.74566	0.857 [-0.0321, 1.75]	0.944	0.997
56411	2.2	exomewide_scan	not_conditioned	cad	Coronary artery disease (CAD)	pLoF	0.001	high_outlier	case	21149	RASL11A	ENSG00000122035	FALSE	FALSE	6	0.520768	0.3117	0.00806712	1.03347	0.521 [8.07e-03, 1.03]	0.953	0.997
56443	2.2	exomewide_scan	not_conditioned	cad	Coronary artery disease (CAD)	pLoF	0.001	high_outlier	case	21136	RAX2	ENSG00000173976	FALSE	FALSE	1	1.32008	0.764215	0.0630582	2.5771	1.32 [0.0631, 2.58]	0.958	0.997
56476	2.2	exomewide_scan	not_conditioned	cad	Coronary artery disease (CAD)	pLoF	0.001	high_outlier	case	21148	RBL2	ENSG00000103479	FALSE	FALSE	5	0.539634	0.339289	-0.0184467	1.09771	0.540 [-0.0184, 1.10]	0.944	0.997
56486	2.2	exomewide_scan	not_conditioned	cad	Coronary artery disease (CAD)	pLoF	0.001	high_outlier	case	21149	RBM15	ENSG00000162775	FALSE	FALSE	4	0.667077	0.386718	0.0309825	1.30317	0.667 [0.0310, 1.30]	0.958	0.997
56501	2.2	exomewide_scan	not_conditioned	cad	Coronary artery disease (CAD)	pLoF	0.001	high_outlier	case	21146	RBM26	ENSG00000139746	FALSE	FALSE	2	0.819247	0.539853	-0.0687322	1.70723	0.819 [-0.0687, 1.71]	0.935	0.997
56521	2.2	exomewide_scan	not_conditioned	cad	Coronary artery disease (CAD)	pLoF	0.001	high_outlier	case	21149	RBM45	ENSG00000155636	FALSE	FALSE	14	0.333891	0.206936	-0.00648843	0.67427	0.334 [-6.49e-03, 0.674]	0.947	0.997
56594	2.2	exomewide_scan	not_conditioned	cad	Coronary artery disease (CAD)	pLoF	0.001	low_outlier	ctrl	293337	RCN2	ENSG00000117906	FALSE	FALSE	30	0.010447	0.0911008	-0.1394	0.160294	0.0104 [-0.139, 0.160]	0.454	0.997
56695	2.2	exomewide_scan	not_conditioned	cad	Coronary artery disease (CAD)	pLoF	0.001	high_outlier	case	21149	RERG	ENSG00000134533	FALSE	FALSE	1	1.33739	0.764439	0.0799997	2.59478	1.34 [0.0800, 2.59]	0.96	0.997
56726	2.2	exomewide_scan	not_conditioned	cad	Coronary artery disease (CAD)	pLoF	0.001	low_outlier	ctrl	293337	REXO4	ENSG00000148300	FALSE	FALSE	78	0.00752332	0.0603297	-0.0917102	0.106757	7.52e-03 [-0.0917, 0.107]	0.45	0.997
56748	2.2	exomewide_scan	not_conditioned	cad	Coronary artery disease (CAD)	pLoF	0.001	high_outlier	case	21149	RFLNB	ENSG00000183688	FALSE	FALSE	2	0.811306	0.538919	-0.0751369	1.69775	0.811 [-0.0751, 1.70]	0.934	0.997
56751	2.2	exomewide_scan	not_conditioned	cad	Coronary artery disease (CAD)	pLoF	0.001	low_outlier	ctrl	293337	RFPL1	ENSG00000128250	FALSE	FALSE	32	0.0103383	0.0838107	-0.127518	0.148195	0.0103 [-0.128, 0.148]	0.451	0.997
56769	2.2	exomewide_scan	not_conditioned	cad	Coronary artery disease (CAD)	pLoF	0.001	high_outlier	case	21149	RFX1	ENSG00000132005	FALSE	FALSE	2	0.813992	0.540402	-0.0748902	1.70287	0.814 [-0.0749, 1.70]	0.934	0.997
56789	2.2	exomewide_scan	not_conditioned	cad	Coronary artery disease (CAD)	pLoF	0.001	high_outlier	case	21149	RGL1	ENSG00000143344	FALSE	FALSE	3	0.696452	0.446512	-0.0379949	1.4309	0.696 [-0.0380, 1.43]	0.941	0.997
56805	2.2	exomewide_scan	not_conditioned	cad	Coronary artery disease (CAD)	pLoF	0.001	high_outlier	case	21149	RGPD2	ENSG00000185304	FALSE	FALSE	14	0.331211	0.206952	-0.00919475	0.671617	0.331 [-9.19e-03, 0.672]	0.945	0.997
56834	2.2	exomewide_scan	not_conditioned	cad	Coronary artery disease (CAD)	pLoF	0.001	low_outlier	ctrl	293337	RGS2	ENSG00000116741	FALSE	FALSE	149	0.00497712	0.0441221	-0.0675973	0.0775515	4.98e-03 [-0.0676, 0.0776]	0.455	0.997
56872	2.2	exomewide_scan	not_conditioned	cad	Coronary artery disease (CAD)	pLoF	0.001	low_outlier	ctrl	293337	RHBDL3	ENSG00000141314	FALSE	FALSE	55	0.00579834	0.066796	-0.104071	0.115668	5.80e-03 [-0.104, 0.116]	0.465	0.997
56885	2.2	exomewide_scan	not_conditioned	cad	Coronary artery disease (CAD)	pLoF	0.001	low_outlier	ctrl	293337	RHEX	ENSG00000263961	FALSE	FALSE	76	0.00723491	0.0617709	-0.0943692	0.108839	7.23e-03 [-0.0944, 0.109]	0.453	0.997
56948	2.2	exomewide_scan	not_conditioned	cad	Coronary artery disease (CAD)	pLoF	0.001	low_outlier	ctrl	293337	RIMBP2	ENSG00000060709	FALSE	FALSE	99	0.00493385	0.0499392	-0.0772088	0.0870765	4.93e-03 [-0.0772, 0.0871]	0.461	0.997
57037	2.2	exomewide_scan	not_conditioned	cad	Coronary artery disease (CAD)	pLoF	0.001	high_outlier	case	21149	RMND5B	ENSG00000145916	FALSE	FALSE	46	0.186639	0.112186	0.00210945	0.371169	0.187 [2.11e-03, 0.371]	0.952	0.997
57056	2.2	exomewide_scan	not_conditioned	cad	Coronary artery disease (CAD)	pLoF	0.001	low_outlier	ctrl	293337	RNASEL	ENSG00000135828	FALSE	FALSE	202	0.00418116	0.0378974	-0.0581545	0.0665168	4.18e-03 [-0.0582, 0.0665]	0.456	0.997
57061	2.2	exomewide_scan	not_conditioned	cad	Coronary artery disease (CAD)	pLoF	0.001	high_outlier	case	21149	RND1	ENSG00000172602	FALSE	FALSE	2	0.89809	0.54056	0.00894792	1.78723	0.898 [8.95e-03, 1.79]	0.952	0.997
57073	2.2	exomewide_scan	not_conditioned	cad	Coronary artery disease (CAD)	pLoF	0.001	high_outlier	case	21149	RNF112	ENSG00000128482	FALSE	FALSE	8	0.423317	0.2695	-0.0199711	0.866605	0.423 [-0.0200, 0.867]	0.942	0.997
57075	2.2	exomewide_scan	not_conditioned	cad	Coronary artery disease (CAD)	pLoF	0.001	high_outlier	case	21149	RNF113B	ENSG00000139797	FALSE	FALSE	4	0.594697	0.381713	-0.033165	1.22256	0.595 [-0.0332, 1.22]	0.94	0.997
57080	2.2	exomewide_scan	not_conditioned	cad	Coronary artery disease (CAD)	pLoF	0.001	high_outlier	case	21149	RNF121	ENSG00000137522	FALSE	FALSE	3	0.769111	0.440862	0.0439575	1.49426	0.769 [0.0440, 1.49]	0.959	0.997
57097	2.2	exomewide_scan	not_conditioned	cad	Coronary artery disease (CAD)	pLoF	0.001	low_outlier	ctrl	293337	RNF14	ENSG00000013561	FALSE	FALSE	85	0.00589261	0.0532055	-0.0816226	0.0934079	5.89e-03 [-0.0816, 0.0934]	0.456	0.997
57220	2.2	exomewide_scan	not_conditioned	cad	Coronary artery disease (CAD)	pLoF	0.001	low_outlier	ctrl	293337	RNH1	ENSG00000023191	FALSE	FALSE	168	0.00415682	0.0385043	-0.0591771	0.0674908	4.16e-03 [-0.0592, 0.0675]	0.457	0.997
57223	2.2	exomewide_scan	not_conditioned	cad	Coronary artery disease (CAD)	pLoF	0.001	high_outlier	case	21149	RNLS	ENSG00000184719	FALSE	FALSE	12	0.360402	0.221374	-0.00372583	0.72453	0.360 [-3.73e-03, 0.725]	0.948	0.997
57295	2.2	exomewide_scan	not_conditioned	cad	Coronary artery disease (CAD)	pLoF	0.001	high_outlier	case	21149	RPF1	ENSG00000117133	FALSE	FALSE	13	0.344528	0.214553	-0.00838028	0.697436	0.345 [-8.38e-03, 0.697]	0.946	0.997
57343	2.2	exomewide_scan	not_conditioned	cad	Coronary artery disease (CAD)	pLoF	0.001	low_outlier	ctrl	292398	RPL36	ENSG00000130255	FALSE	FALSE	17	0.01497	0.122184	-0.186005	0.215945	0.0150 [-0.186, 0.216]	0.451	0.997
57408	2.2	exomewide_scan	not_conditioned	cad	Coronary artery disease (CAD)	pLoF	0.001	low_outlier	ctrl	293337	RPS6KA1	ENSG00000117676	FALSE	FALSE	37	0.0082062	0.0885241	-0.137403	0.153815	8.21e-03 [-0.137, 0.154]	0.463	0.997
57469	2.2	exomewide_scan	not_conditioned	cad	Coronary artery disease (CAD)	pLoF	0.001	low_outlier	ctrl	293337	RRP36	ENSG00000124541	FALSE	FALSE	246	0.00342297	0.0338686	-0.0522859	0.0591319	3.42e-03 [-0.0523, 0.0591]	0.46	0.997
57554	2.2	exomewide_scan	not_conditioned	cad	Coronary artery disease (CAD)	pLoF	0.001	high_outlier	case	21149	RTN4	ENSG00000115310	FALSE	FALSE	7	0.459343	0.29261	-0.0219576	0.940644	0.459 [-0.0220, 0.941]	0.942	0.997
57576	2.2	exomewide_scan	not_conditioned	cad	Coronary artery disease (CAD)	pLoF	0.001	high_outlier	case	21149	RUBCNL	ENSG00000102445	FALSE	FALSE	15	0.3157	0.197189	-0.00864704	0.640047	0.316 [-8.65e-03, 0.640]	0.945	0.997
57631	2.2	exomewide_scan	not_conditioned	cad	Coronary artery disease (CAD)	pLoF	0.001	high_outlier	case	21149	RYBP	ENSG00000163602	FALSE	FALSE	1	1.20748	0.760608	-0.0436088	2.45857	1.21 [-0.0436, 2.46]	0.944	0.997
57873	2.2	exomewide_scan	not_conditioned	cad	Coronary artery disease (CAD)	pLoF	0.001	high_outlier	case	21149	SCGB1D4	ENSG00000197745	FALSE	FALSE	6	0.511742	0.31176	-0.00105757	1.02454	0.512 [-1.06e-03, 1.02]	0.95	0.997
57899	2.2	exomewide_scan	not_conditioned	cad	Coronary artery disease (CAD)	pLoF	0.001	low_outlier	ctrl	293337	SCN10A	ENSG00000185313	FALSE	FALSE	623	0.00220845	0.0197078	-0.030208	0.0346249	2.21e-03 [-0.0302, 0.0346]	0.455	0.997
57918	2.2	exomewide_scan	not_conditioned	cad	Coronary artery disease (CAD)	pLoF	0.001	low_outlier	ctrl	293337	SCN7A	ENSG00000136546	FALSE	FALSE	329	0.00365232	0.0294134	-0.0447284	0.0520331	3.65e-03 [-0.0447, 0.0520]	0.451	0.997
57935	2.2	exomewide_scan	not_conditioned	cad	Coronary artery disease (CAD)	pLoF	0.001	high_outlier	case	21149	SCO1	ENSG00000133028	FALSE	FALSE	16	0.305967	0.190606	-0.00755197	0.619486	0.306 [-7.55e-03, 0.619]	0.946	0.997
57957	2.2	exomewide_scan	not_conditioned	cad	Coronary artery disease (CAD)	pLoF	0.001	low_outlier	ctrl	293334	SCRT2	ENSG00000215397	FALSE	FALSE	490	0.00272376	0.0216576	-0.0328998	0.0383473	2.72e-03 [-0.0329, 0.0383]	0.45	0.997
57967	2.2	exomewide_scan	not_conditioned	cad	Coronary artery disease (CAD)	pLoF	0.001	low_outlier	ctrl	293337	SCUBE3	ENSG00000146197	FALSE	FALSE	51	0.00838547	0.0743594	-0.113925	0.130696	8.39e-03 [-0.114, 0.131]	0.455	0.997
57995	2.2	exomewide_scan	not_conditioned	cad	Coronary artery disease (CAD)	pLoF	0.001	high_outlier	case	21149	SDF2	ENSG00000132581	FALSE	FALSE	4	0.63348	0.381157	0.00653253	1.26043	0.633 [6.53e-03, 1.26]	0.952	0.997
58001	2.2	exomewide_scan	not_conditioned	cad	Coronary artery disease (CAD)	pLoF	0.001	high_outlier	case	21149	SDHA	ENSG00000073578	FALSE	FALSE	55	0.165466	0.102597	-0.00329105	0.334223	0.165 [-3.29e-03, 0.334]	0.947	0.997
58029	2.2	exomewide_scan	not_conditioned	cad	Coronary artery disease (CAD)	pLoF	0.001	low_outlier	ctrl	293337	SEBOX	ENSG00000274529	FALSE	FALSE	170	0.00332299	0.0380008	-0.0591828	0.0658287	3.32e-03 [-0.0592, 0.0658]	0.465	0.997
58066	2.2	exomewide_scan	not_conditioned	cad	Coronary artery disease (CAD)	pLoF	0.001	low_outlier	ctrl	293337	SEC24B	ENSG00000138802	FALSE	FALSE	55	0.00795454	0.0693134	-0.106056	0.121965	7.95e-03 [-0.106, 0.122]	0.454	0.997
58166	2.2	exomewide_scan	not_conditioned	cad	Coronary artery disease (CAD)	pLoF	0.001	high_outlier	case	21149	SEMA6C	ENSG00000143434	FALSE	FALSE	6	0.477617	0.315756	-0.0417554	0.996989	0.478 [-0.0418, 0.997]	0.935	0.997
58195	2.2	exomewide_scan	not_conditioned	cad	Coronary artery disease (CAD)	pLoF	0.001	high_outlier	case	21149	SEPTIN10	ENSG00000186522	FALSE	FALSE	19	0.311531	0.177657	0.0193112	0.603751	0.312 [0.0193, 0.604]	0.96	0.997
58279	2.2	exomewide_scan	not_conditioned	cad	Coronary artery disease (CAD)	pLoF	0.001	low_outlier	ctrl	293337	SERPINC1	ENSG00000117601	FALSE	FALSE	9	0.0154108	0.179482	-0.279811	0.310632	0.0154 [-0.280, 0.311]	0.466	0.997
58332	2.2	exomewide_scan	not_conditioned	cad	Coronary artery disease (CAD)	pLoF	0.001	high_outlier	case	21149	SETD7	ENSG00000145391	FALSE	FALSE	3	0.783326	0.443216	0.0543006	1.51235	0.783 [0.0543, 1.51]	0.961	0.997
58363	2.2	exomewide_scan	not_conditioned	cad	Coronary artery disease (CAD)	pLoF	0.001	low_outlier	ctrl	293337	SF3B4	ENSG00000143368	FALSE	FALSE	4	0.032214	0.26922	-0.410613	0.475041	0.0322 [-0.411, 0.475]	0.452	0.997
58408	2.2	exomewide_scan	not_conditioned	cad	Coronary artery disease (CAD)	pLoF	0.001	low_outlier	ctrl	293337	SGCA	ENSG00000108823	FALSE	FALSE	69	0.00553423	0.0596374	-0.0925606	0.103629	5.53e-03 [-0.0926, 0.104]	0.463	0.997
58411	2.2	exomewide_scan	not_conditioned	cad	Coronary artery disease (CAD)	pLoF	0.001	high_outlier	case	21149	SGCB	ENSG00000163069	FALSE	FALSE	6	0.521355	0.313494	0.00570326	1.03701	0.521 [5.70e-03, 1.04]	0.952	0.997
58450	2.2	exomewide_scan	not_conditioned	cad	Coronary artery disease (CAD)	pLoF	0.001	high_outlier	case	21149	SGSM3	ENSG00000100359	FALSE	FALSE	12	0.365032	0.218653	0.00537982	0.724684	0.365 [5.38e-03, 0.725]	0.952	0.997
58552	2.2	exomewide_scan	not_conditioned	cad	Coronary artery disease (CAD)	pLoF	0.001	high_outlier	case	21149	SHF	ENSG00000138606	FALSE	FALSE	4	0.604759	0.381877	-0.0233728	1.23289	0.605 [-0.0234, 1.23]	0.943	0.997
58560	2.2	exomewide_scan	not_conditioned	cad	Coronary artery disease (CAD)	pLoF	0.001	low_outlier	ctrl	293337	SHISA4	ENSG00000198892	FALSE	FALSE	203	0.00335058	0.0378041	-0.0588316	0.0655328	3.35e-03 [-0.0588, 0.0655]	0.465	0.997
58583	2.2	exomewide_scan	not_conditioned	cad	Coronary artery disease (CAD)	pLoF	0.001	low_outlier	ctrl	293337	SHMT1	ENSG00000176974	FALSE	FALSE	184	0.00285839	0.0365276	-0.0572242	0.0629409	2.86e-03 [-0.0572, 0.0629]	0.469	0.997
58645	2.2	exomewide_scan	not_conditioned	cad	Coronary artery disease (CAD)	pLoF	0.001	low_outlier	ctrl	293337	SIK3	ENSG00000160584	FALSE	FALSE	24	0.0112933	0.101848	-0.156232	0.178818	0.0113 [-0.156, 0.179]	0.456	0.997
58714	2.2	exomewide_scan	not_conditioned	cad	Coronary artery disease (CAD)	pLoF	0.001	high_outlier	case	21149	SKIC2	ENSG00000204351	FALSE	FALSE	46	0.182588	0.114601	-0.00591387	0.37109	0.183 [-5.91e-03, 0.371]	0.944	0.997
58752	2.2	exomewide_scan	not_conditioned	cad	Coronary artery disease (CAD)	pLoF	0.001	high_outlier	case	21149	SLC10A2	ENSG00000125255	FALSE	FALSE	14	0.329353	0.204086	-0.0063386	0.665045	0.329 [-6.34e-03, 0.665]	0.947	0.997
58781	2.2	exomewide_scan	not_conditioned	cad	Coronary artery disease (CAD)	pLoF	0.001	low_outlier	ctrl	293337	SLC13A1	ENSG00000081800	FALSE	FALSE	314	0.00238424	0.0281692	-0.04395	0.0487185	2.38e-03 [-0.0439, 0.0487]	0.466	0.997
58789	2.2	exomewide_scan	not_conditioned	cad	Coronary artery disease (CAD)	pLoF	0.001	low_outlier	ctrl	293337	SLC13A5	ENSG00000141485	FALSE	FALSE	45	0.00599358	0.0738444	-0.11547	0.127457	5.99e-03 [-0.115, 0.127]	0.468	0.997
58828	2.2	exomewide_scan	not_conditioned	cad	Coronary artery disease (CAD)	pLoF	0.001	high_outlier	case	21149	SLC16A8	ENSG00000100156	FALSE	FALSE	10	0.392127	0.239473	-0.00177103	0.786025	0.392 [-1.77e-03, 0.786]	0.949	0.997
58948	2.2	exomewide_scan	not_conditioned	cad	Coronary artery disease (CAD)	pLoF	0.001	high_outlier	case	21149	SLC25A13	ENSG00000004864	FALSE	FALSE	15	0.332603	0.196587	0.00924616	0.65596	0.333 [9.25e-03, 0.656]	0.955	0.997
58961	2.2	exomewide_scan	not_conditioned	cad	Coronary artery disease (CAD)	pLoF	0.001	low_outlier	ctrl	293337	SLC25A20	ENSG00000178537	FALSE	FALSE	130	0.00364186	0.0431067	-0.0672624	0.0745461	3.64e-03 [-0.0673, 0.0745]	0.466	0.997
58994	2.2	exomewide_scan	not_conditioned	cad	Coronary artery disease (CAD)	pLoF	0.001	low_outlier	ctrl	293337	SLC25A37	ENSG00000147454	FALSE	FALSE	41	0.00711061	0.0755354	-0.117134	0.131355	7.11e-03 [-0.117, 0.131]	0.463	0.997
59018	2.2	exomewide_scan	not_conditioned	cad	Coronary artery disease (CAD)	pLoF	0.001	low_outlier	ctrl	293337	SLC25A51	ENSG00000122696	FALSE	FALSE	15	0.0140665	0.13756	-0.2122	0.240333	0.0141 [-0.212, 0.240]	0.459	0.997
59142	2.2	exomewide_scan	not_conditioned	cad	Coronary artery disease (CAD)	pLoF	0.001	high_outlier	case	21149	SLC35B2	ENSG00000157593	FALSE	FALSE	8	0.413082	0.274532	-0.038483	0.864647	0.413 [-0.0385, 0.865]	0.934	0.997
59156	2.2	exomewide_scan	not_conditioned	cad	Coronary artery disease (CAD)	pLoF	0.001	high_outlier	case	21149	SLC35D3	ENSG00000182747	FALSE	FALSE	2	0.813965	0.548989	-0.0890415	1.71697	0.814 [-0.0890, 1.72]	0.931	0.997
59195	2.2	exomewide_scan	not_conditioned	cad	Coronary artery disease (CAD)	pLoF	0.001	low_outlier	ctrl	293337	SLC36A4	ENSG00000180773	FALSE	FALSE	255	0.00263071	0.0312578	-0.0487838	0.0540452	2.63e-03 [-0.0488, 0.0540]	0.466	0.997
59293	2.2	exomewide_scan	not_conditioned	cad	Coronary artery disease (CAD)	pLoF	0.001	high_outlier	case	21149	SLC47A2	ENSG00000180638	FALSE	FALSE	18	0.266875	0.179714	-0.0287282	0.562478	0.267 [-0.0287, 0.562]	0.931	0.997
59308	2.2	exomewide_scan	not_conditioned	cad	Coronary artery disease (CAD)	pLoF	0.001	high_outlier	case	21149	SLC4A2	ENSG00000164889	FALSE	FALSE	4	0.666292	0.380578	0.0402969	1.29229	0.666 [0.0403, 1.29]	0.96	0.997
59331	2.2	exomewide_scan	not_conditioned	cad	Coronary artery disease (CAD)	pLoF	0.001	high_outlier	case	21149	SLC52A3	ENSG00000101276	FALSE	FALSE	8	0.457062	0.267598	0.0169025	0.897222	0.457 [0.0169, 0.897]	0.956	0.997
59351	2.2	exomewide_scan	not_conditioned	cad	Coronary artery disease (CAD)	pLoF	0.001	high_outlier	case	21149	SLC5A7	ENSG00000115665	FALSE	FALSE	1	1.23633	0.774027	-0.0368311	2.50949	1.24 [-0.0368, 2.51]	0.945	0.997
59373	2.2	exomewide_scan	not_conditioned	cad	Coronary artery disease (CAD)	pLoF	0.001	high_outlier	case	21149	SLC6A17	ENSG00000197106	FALSE	FALSE	3	0.691299	0.446531	-0.0431791	1.42578	0.691 [-0.0432, 1.43]	0.939	0.997
59476	2.2	exomewide_scan	not_conditioned	cad	Coronary artery disease (CAD)	pLoF	0.001	low_outlier	ctrl	293337	SLF1	ENSG00000133302	FALSE	FALSE	310	0.0028909	0.0278708	-0.0429525	0.0487343	2.89e-03 [-0.0430, 0.0487]	0.459	0.997
59503	2.2	exomewide_scan	not_conditioned	cad	Coronary artery disease (CAD)	pLoF	0.001	high_outlier	case	21149	SLITRK1	ENSG00000178235	FALSE	FALSE	1	1.15208	0.763363	-0.10354	2.4077	1.15 [-0.104, 2.41]	0.934	0.997
59543	2.2	exomewide_scan	not_conditioned	cad	Coronary artery disease (CAD)	pLoF	0.001	high_outlier	case	21146	SMAD5	ENSG00000113658	FALSE	FALSE	2	0.935398	0.537387	0.051475	1.81932	0.935 [0.0515, 1.82]	0.959	0.997
59562	2.2	exomewide_scan	not_conditioned	cad	Coronary artery disease (CAD)	pLoF	0.001	high_outlier	case	21149	SMARCAD1	ENSG00000163104	FALSE	FALSE	2	0.907944	0.542798	0.0151207	1.80077	0.908 [0.0151, 1.80]	0.953	0.997
59586	2.2	exomewide_scan	not_conditioned	cad	Coronary artery disease (CAD)	pLoF	0.001	low_outlier	ctrl	293337	SMC5	ENSG00000198887	FALSE	FALSE	222	0.00317836	0.0357691	-0.0556566	0.0620133	3.18e-03 [-0.0557, 0.0620]	0.465	0.997
59660	2.2	exomewide_scan	not_conditioned	cad	Coronary artery disease (CAD)	pLoF	0.001	low_outlier	ctrl	267595	SMN2	ENSG00000205571	FALSE	FALSE	3	0.0171431	0.219339	-0.343637	0.377924	0.0171 [-0.344, 0.378]	0.469	0.997
59884	2.2	exomewide_scan	not_conditioned	cad	Coronary artery disease (CAD)	pLoF	0.001	high_outlier	case	21149	SORBS2	ENSG00000154556	FALSE	FALSE	17	0.299408	0.186257	-0.0069575	0.605774	0.299 [-6.96e-03, 0.606]	0.946	0.997
59903	2.2	exomewide_scan	not_conditioned	cad	Coronary artery disease (CAD)	pLoF	0.001	low_outlier	ctrl	293337	SOST	ENSG00000167941	FALSE	FALSE	34	0.00993499	0.0849526	-0.1298	0.14967	9.93e-03 [-0.130, 0.150]	0.453	0.997
59967	2.2	exomewide_scan	not_conditioned	cad	Coronary artery disease (CAD)	pLoF	0.001	low_outlier	ctrl	293337	SPAG1	ENSG00000104450	FALSE	FALSE	268	0.00368357	0.029556	-0.0449317	0.0522989	3.68e-03 [-0.0449, 0.0523]	0.45	0.997
59982	2.2	exomewide_scan	not_conditioned	cad	Coronary artery disease (CAD)	pLoF	0.001	high_outlier	case	21149	SPAG6	ENSG00000077327	FALSE	FALSE	17	0.284245	0.186005	-0.021706	0.590196	0.284 [-0.0217, 0.590]	0.937	0.997
60002	2.2	exomewide_scan	not_conditioned	cad	Coronary artery disease (CAD)	pLoF	0.001	high_outlier	case	21149	SPATA13	ENSG00000182957	FALSE	FALSE	4	0.611853	0.381708	-0.0160008	1.23971	0.612 [-0.0160, 1.24]	0.946	0.997
60050	2.2	exomewide_scan	not_conditioned	cad	Coronary artery disease (CAD)	pLoF	0.001	low_outlier	ctrl	293337	SPATA48	ENSG00000164500	FALSE	FALSE	279	0.0029669	0.0298822	-0.0461849	0.0521187	2.97e-03 [-0.0462, 0.0521]	0.46	0.997
60103	2.2	exomewide_scan	not_conditioned	cad	Coronary artery disease (CAD)	pLoF	0.001	high_outlier	case	4569	SPDYE2	ENSG00000205238	FALSE	FALSE	3	0.669237	0.439552	-0.0537617	1.39224	0.669 [-0.0538, 1.39]	0.936	0.997
60199	2.2	exomewide_scan	not_conditioned	cad	Coronary artery disease (CAD)	pLoF	0.001	high_outlier	case	21149	SPOCK2	ENSG00000107742	FALSE	FALSE	3	0.745668	0.442619	0.0176245	1.47371	0.746 [0.0176, 1.47]	0.954	0.997
60259	2.2	exomewide_scan	not_conditioned	cad	Coronary artery disease (CAD)	pLoF	0.001	high_outlier	case	21149	SPSB3	ENSG00000162032	FALSE	FALSE	5	0.58407	0.339305	0.0259629	1.14218	0.584 [0.0260, 1.14]	0.957	0.997
60462	2.2	exomewide_scan	not_conditioned	cad	Coronary artery disease (CAD)	pLoF	0.001	high_outlier	case	21149	ST6GAL2	ENSG00000144057	FALSE	FALSE	5	0.608735	0.346189	0.0393048	1.17817	0.609 [0.0393, 1.18]	0.961	0.997
60540	2.2	exomewide_scan	not_conditioned	cad	Coronary artery disease (CAD)	pLoF	0.001	high_outlier	case	21149	STAT4	ENSG00000138378	FALSE	FALSE	2	0.845368	0.547333	-0.0549147	1.74565	0.845 [-0.0549, 1.75]	0.939	0.997
60585	2.2	exomewide_scan	not_conditioned	cad	Coronary artery disease (CAD)	pLoF	0.001	high_outlier	case	21149	STK11IP	ENSG00000144589	FALSE	FALSE	41	0.19671	0.120996	-0.00231071	0.395731	0.197 [-2.31e-03, 0.396]	0.948	0.997
60630	2.2	exomewide_scan	not_conditioned	cad	Coronary artery disease (CAD)	pLoF	0.001	low_outlier	ctrl	293337	STMN4	ENSG00000015592	FALSE	FALSE	8	0.0210308	0.170991	-0.260224	0.302286	0.0210 [-0.260, 0.302]	0.451	0.997
60632	2.2	exomewide_scan	not_conditioned	cad	Coronary artery disease (CAD)	pLoF	0.001	low_outlier	ctrl	293337	STMND1	ENSG00000230873	FALSE	FALSE	30	0.0102063	0.0969491	-0.149261	0.169673	0.0102 [-0.149, 0.170]	0.458	0.997
60667	2.2	exomewide_scan	not_conditioned	cad	Coronary artery disease (CAD)	pLoF	0.001	high_outlier	case	21149	STRADB	ENSG00000082146	FALSE	FALSE	4	0.607497	0.387047	-0.0291387	1.24413	0.607 [-0.0291, 1.24]	0.942	0.997
60676	2.2	exomewide_scan	not_conditioned	cad	Coronary artery disease (CAD)	pLoF	0.001	low_outlier	ctrl	293337	STRN	ENSG00000115808	FALSE	FALSE	55	0.0066771	0.0719052	-0.111596	0.124951	6.68e-03 [-0.112, 0.125]	0.463	0.997
60712	2.2	exomewide_scan	not_conditioned	cad	Coronary artery disease (CAD)	pLoF	0.001	high_outlier	case	21149	STX5	ENSG00000162236	FALSE	FALSE	1	1.19604	0.763538	-0.0598682	2.45195	1.20 [-0.0599, 2.45]	0.941	0.997
60758	2.2	exomewide_scan	not_conditioned	cad	Coronary artery disease (CAD)	pLoF	0.001	high_outlier	case	21149	SUGP2	ENSG00000064607	FALSE	FALSE	2	0.871205	0.540395	-0.0176657	1.76008	0.871 [-0.0177, 1.76]	0.947	0.997
60761	2.2	exomewide_scan	not_conditioned	cad	Coronary artery disease (CAD)	pLoF	0.001	low_outlier	ctrl	293337	SULF1	ENSG00000137573	FALSE	FALSE	36	0.00746802	0.0806097	-0.125123	0.140059	7.47e-03 [-0.125, 0.140]	0.463	0.997
60790	2.2	exomewide_scan	not_conditioned	cad	Coronary artery disease (CAD)	pLoF	0.001	high_outlier	case	21149	SUMF1	ENSG00000144455	FALSE	FALSE	8	0.448654	0.268962	0.00625088	0.891057	0.449 [6.25e-03, 0.891]	0.952	0.997
60848	2.2	exomewide_scan	not_conditioned	cad	Coronary artery disease (CAD)	pLoF	0.001	low_outlier	ctrl	293337	SVBP	ENSG00000177868	FALSE	FALSE	13	0.0158051	0.149339	-0.229836	0.261446	0.0158 [-0.230, 0.261]	0.458	0.997
60966	2.2	exomewide_scan	not_conditioned	cad	Coronary artery disease (CAD)	pLoF	0.001	low_outlier	ctrl	293337	SYT5	ENSG00000129990	FALSE	FALSE	119	0.00499835	0.0461893	-0.0709763	0.080973	5.00e-03 [-0.0710, 0.0810]	0.457	0.997
61051	2.2	exomewide_scan	not_conditioned	cad	Coronary artery disease (CAD)	pLoF	0.001	low_outlier	ctrl	293337	TAF4B	ENSG00000141384	FALSE	FALSE	58	0.00759384	0.0626052	-0.0953826	0.11057	7.59e-03 [-0.0954, 0.111]	0.452	0.997
61137	2.2	exomewide_scan	not_conditioned	cad	Coronary artery disease (CAD)	pLoF	0.001	high_outlier	case	21146	TAS2R10	ENSG00000121318	FALSE	FALSE	1	1.14596	0.764476	-0.111491	2.40341	1.15 [-0.111, 2.40]	0.933	0.997
61172	2.2	exomewide_scan	not_conditioned	cad	Coronary artery disease (CAD)	pLoF	0.001	high_outlier	case	21149	TATDN2	ENSG00000157014	FALSE	FALSE	9	0.38261	0.253581	-0.0344936	0.799714	0.383 [-0.0345, 0.800]	0.934	0.997
61248	2.2	exomewide_scan	not_conditioned	cad	Coronary artery disease (CAD)	pLoF	0.001	low_outlier	ctrl	293337	TBC1D9	ENSG00000109436	FALSE	FALSE	122	0.00394664	0.0465445	-0.0726122	0.0805055	3.95e-03 [-0.0726, 0.0805]	0.466	0.997
61329	2.2	exomewide_scan	not_conditioned	cad	Coronary artery disease (CAD)	pLoF	0.001	low_outlier	ctrl	293337	TCEA3	ENSG00000204219	FALSE	FALSE	81	0.00555143	0.0598345	-0.0928676	0.10397	5.55e-03 [-0.0929, 0.104]	0.463	0.997
61332	2.2	exomewide_scan	not_conditioned	cad	Coronary artery disease (CAD)	pLoF	0.001	high_outlier	case	21149	TCEANC2	ENSG00000116205	FALSE	FALSE	2	0.928649	0.546897	0.0290835	1.82821	0.929 [0.0291, 1.83]	0.955	0.997
61347	2.2	exomewide_scan	not_conditioned	cad	Coronary artery disease (CAD)	pLoF	0.001	low_outlier	ctrl	293337	TCF24	ENSG00000261787	FALSE	FALSE	145	0.00447848	0.0401731	-0.0616004	0.0705573	4.48e-03 [-0.0616, 0.0706]	0.456	0.997
61365	2.2	exomewide_scan	not_conditioned	cad	Coronary artery disease (CAD)	pLoF	0.001	low_outlier	ctrl	293337	TCHP	ENSG00000139437	FALSE	FALSE	692	0.0015997	0.0189082	-0.0295015	0.0327009	1.60e-03 [-0.0295, 0.0327]	0.466	0.997
61403	2.2	exomewide_scan	not_conditioned	cad	Coronary artery disease (CAD)	pLoF	0.001	low_outlier	ctrl	293337	TDO2	ENSG00000151790	FALSE	FALSE	391	0.00245083	0.0260112	-0.0403338	0.0452354	2.45e-03 [-0.0403, 0.0452]	0.462	0.997
61412	2.2	exomewide_scan	not_conditioned	cad	Coronary artery disease (CAD)	pLoF	0.001	high_outlier	case	21149	TDRD10	ENSG00000163239	FALSE	FALSE	35	0.197543	0.130826	-0.0176466	0.412733	0.198 [-0.0176, 0.413]	0.934	0.997
61492	2.2	exomewide_scan	not_conditioned	cad	Coronary artery disease (CAD)	pLoF	0.001	low_outlier	ctrl	293337	TENT5B	ENSG00000158246	FALSE	FALSE	68	0.00768083	0.0653027	-0.0997326	0.115094	7.68e-03 [-0.0997, 0.115]	0.453	0.997
61509	2.2	exomewide_scan	not_conditioned	cad	Coronary artery disease (CAD)	pLoF	0.001	low_outlier	ctrl	293337	TERF2IP	ENSG00000166848	FALSE	FALSE	180	0.00297978	0.0361225	-0.0564364	0.062396	2.98e-03 [-0.0564, 0.0624]	0.467	0.997
61567	2.2	exomewide_scan	not_conditioned	cad	Coronary artery disease (CAD)	pLoF	0.001	low_outlier	ctrl	293336	TEX46	ENSG00000227868	FALSE	FALSE	2	0.0370903	0.380734	-0.589161	0.663342	0.0371 [-0.589, 0.663]	0.461	0.997
61635	2.2	exomewide_scan	not_conditioned	cad	Coronary artery disease (CAD)	pLoF	0.001	high_outlier	case	21149	TGFB3	ENSG00000119699	FALSE	FALSE	1	1.33612	0.756823	0.0912569	2.58098	1.34 [0.0913, 2.58]	0.961	0.997
61648	2.2	exomewide_scan	not_conditioned	cad	Coronary artery disease (CAD)	pLoF	0.001	high_outlier	case	21149	TGIF1	ENSG00000177426	FALSE	FALSE	1	1.17613	0.755973	-0.0673349	2.41959	1.18 [-0.0673, 2.42]	0.94	0.997
61669	2.2	exomewide_scan	not_conditioned	cad	Coronary artery disease (CAD)	pLoF	0.001	low_outlier	ctrl	293337	TH	ENSG00000180176	FALSE	FALSE	72	0.00666165	0.0588071	-0.0900674	0.103391	6.66e-03 [-0.0901, 0.103]	0.455	0.997
61676	2.2	exomewide_scan	not_conditioned	cad	Coronary artery disease (CAD)	pLoF	0.001	low_outlier	ctrl	293337	THAP11	ENSG00000168286	FALSE	FALSE	94	0.00549084	0.0499789	-0.0767171	0.0876988	5.49e-03 [-0.0767, 0.0877]	0.456	0.997
61679	2.2	exomewide_scan	not_conditioned	cad	Coronary artery disease (CAD)	pLoF	0.001	high_outlier	case	21149	THAP12	ENSG00000137492	FALSE	FALSE	5	0.552367	0.341499	-0.00934887	1.11408	0.552 [-9.35e-03, 1.11]	0.947	0.997
61794	2.2	exomewide_scan	not_conditioned	cad	Coronary artery disease (CAD)	pLoF	0.001	high_outlier	case	21149	TIGD7	ENSG00000140993	FALSE	FALSE	25	0.26728	0.151812	0.0175715	0.516989	0.267 [0.0176, 0.517]	0.961	0.997
61807	2.2	exomewide_scan	not_conditioned	cad	Coronary artery disease (CAD)	pLoF	0.001	low_outlier	ctrl	293337	TIMM17A	ENSG00000134375	FALSE	FALSE	50	0.00705216	0.0761528	-0.118208	0.132312	7.05e-03 [-0.118, 0.132]	0.463	0.997
61904	2.2	exomewide_scan	not_conditioned	cad	Coronary artery disease (CAD)	pLoF	0.001	low_outlier	ctrl	293337	TLR10	ENSG00000174123	FALSE	FALSE	45	0.00668933	0.076629	-0.119354	0.132733	6.69e-03 [-0.119, 0.133]	0.465	0.997
61949	2.2	exomewide_scan	not_conditioned	cad	Coronary artery disease (CAD)	pLoF	0.001	low_outlier	ctrl	293337	TM9SF2	ENSG00000125304	FALSE	FALSE	10	0.0129876	0.157168	-0.245531	0.271506	0.0130 [-0.246, 0.272]	0.467	0.997
61972	2.2	exomewide_scan	not_conditioned	cad	Coronary artery disease (CAD)	pLoF	0.001	high_outlier	case	21149	TMC4	ENSG00000167608	FALSE	FALSE	23	0.275766	0.15944	0.0135105	0.538021	0.276 [0.0135, 0.538]	0.958	0.997
62020	2.2	exomewide_scan	not_conditioned	cad	Coronary artery disease (CAD)	pLoF	0.001	low_outlier	ctrl	293337	TMEM101	ENSG00000091947	FALSE	FALSE	107	0.00365038	0.0478938	-0.0751279	0.0824287	3.65e-03 [-0.0751, 0.0824]	0.47	0.997
62023	2.2	exomewide_scan	not_conditioned	cad	Coronary artery disease (CAD)	pLoF	0.001	high_outlier	case	21149	TMEM102	ENSG00000181284	FALSE	FALSE	6	0.508523	0.311179	-0.00332091	1.02037	0.509 [-3.32e-03, 1.02]	0.949	0.997
62062	2.2	exomewide_scan	not_conditioned	cad	Coronary artery disease (CAD)	pLoF	0.001	high_outlier	case	21149	TMEM126B	ENSG00000171204	FALSE	FALSE	7	0.456822	0.288632	-0.0179354	0.931579	0.457 [-0.0179, 0.932]	0.943	0.997
62065	2.2	exomewide_scan	not_conditioned	cad	Coronary artery disease (CAD)	pLoF	0.001	low_outlier	ctrl	293337	TMEM128	ENSG00000132406	FALSE	FALSE	182	0.00367304	0.0381116	-0.059015	0.066361	3.67e-03 [-0.0590, 0.0664]	0.462	0.997
62164	2.2	exomewide_scan	not_conditioned	cad	Coronary artery disease (CAD)	pLoF	0.001	low_outlier	ctrl	293337	TMEM18	ENSG00000151353	FALSE	FALSE	156	0.00342827	0.0427025	-0.0668111	0.0736676	3.43e-03 [-0.0668, 0.0737]	0.468	0.997
62270	2.2	exomewide_scan	not_conditioned	cad	Coronary artery disease (CAD)	pLoF	0.001	high_outlier	case	21149	TMEM242	ENSG00000215712	FALSE	FALSE	21	0.276665	0.169496	-0.00213111	0.555461	0.277 [-2.13e-03, 0.555]	0.949	0.997
62301	2.2	exomewide_scan	not_conditioned	cad	Coronary artery disease (CAD)	pLoF	0.001	high_outlier	case	21143	TMEM259	ENSG00000182087	FALSE	FALSE	1	1.34377	0.764215	0.0867482	2.60079	1.34 [0.0867, 2.60]	0.961	0.997
62340	2.2	exomewide_scan	not_conditioned	cad	Coronary artery disease (CAD)	pLoF	0.001	high_outlier	case	21149	TMEM39A	ENSG00000176142	FALSE	FALSE	2	0.859639	0.537851	-0.0250472	1.74433	0.860 [-0.0250, 1.74]	0.945	0.997
62345	2.2	exomewide_scan	not_conditioned	cad	Coronary artery disease (CAD)	pLoF	0.001	low_outlier	ctrl	293337	TMEM41A	ENSG00000163900	FALSE	FALSE	116	0.00465454	0.0456328	-0.0704047	0.0797138	4.65e-03 [-0.0704, 0.0797]	0.459	0.997
62366	2.2	exomewide_scan	not_conditioned	cad	Coronary artery disease (CAD)	pLoF	0.001	high_outlier	case	21149	TMEM52	ENSG00000178821	FALSE	FALSE	3	0.670382	0.446512	-0.0640649	1.40483	0.670 [-0.0641, 1.40]	0.933	0.997
62370	2.2	exomewide_scan	not_conditioned	cad	Coronary artery disease (CAD)	pLoF	0.001	high_outlier	case	21149	TMEM53	ENSG00000126106	FALSE	FALSE	3	0.727736	0.446535	-0.00674871	1.46222	0.728 [-6.75e-03, 1.46]	0.948	0.997
62377	2.2	exomewide_scan	not_conditioned	cad	Coronary artery disease (CAD)	pLoF	0.001	low_outlier	ctrl	293337	TMEM60	ENSG00000135211	FALSE	FALSE	8	0.0167872	0.176387	-0.273344	0.306918	0.0168 [-0.273, 0.307]	0.462	0.997
62411	2.2	exomewide_scan	not_conditioned	cad	Coronary artery disease (CAD)	pLoF	0.001	low_outlier	ctrl	293337	TMEM82	ENSG00000162460	FALSE	FALSE	74	0.00749871	0.0626002	-0.0954695	0.110467	7.50e-03 [-0.0955, 0.110]	0.452	0.997
62433	2.2	exomewide_scan	not_conditioned	cad	Coronary artery disease (CAD)	pLoF	0.001	high_outlier	case	21149	TMEM94	ENSG00000177728	FALSE	FALSE	15	0.303898	0.196844	-0.0198816	0.627678	0.304 [-0.0199, 0.628]	0.939	0.997
62440	2.2	exomewide_scan	not_conditioned	cad	Coronary artery disease (CAD)	pLoF	0.001	low_outlier	ctrl	293337	TMEM9B	ENSG00000175348	FALSE	FALSE	6	0.0251125	0.203689	-0.309926	0.360151	0.0251 [-0.310, 0.360]	0.451	0.997
62504	2.2	exomewide_scan	not_conditioned	cad	Coronary artery disease (CAD)	pLoF	0.001	high_outlier	case	21149	TMUB1	ENSG00000164897	FALSE	FALSE	2	0.941358	0.538195	0.056106	1.82661	0.941 [0.0561, 1.83]	0.96	0.997
62557	2.2	exomewide_scan	not_conditioned	cad	Coronary artery disease (CAD)	pLoF	0.001	low_outlier	ctrl	293337	TNFRSF1B	ENSG00000028137	FALSE	FALSE	26	0.0125672	0.105601	-0.161131	0.186265	0.0126 [-0.161, 0.186]	0.453	0.997
62564	2.2	exomewide_scan	not_conditioned	cad	Coronary artery disease (CAD)	pLoF	0.001	low_outlier	ctrl	293337	TNFRSF6B	ENSG00000243509	FALSE	FALSE	368	0.00209609	0.0249858	-0.0390019	0.0431941	2.10e-03 [-0.0390, 0.0432]	0.467	0.997
62573	2.2	exomewide_scan	not_conditioned	cad	Coronary artery disease (CAD)	pLoF	0.001	low_outlier	ctrl	293337	TNFSF12	ENSG00000239697	FALSE	FALSE	24	0.0126198	0.101112	-0.153695	0.178934	0.0126 [-0.154, 0.179]	0.45	0.997
62589	2.2	exomewide_scan	not_conditioned	cad	Coronary artery disease (CAD)	pLoF	0.001	low_outlier	ctrl	293337	TNIP2	ENSG00000168884	FALSE	FALSE	53	0.00729869	0.0706088	-0.108842	0.12344	7.30e-03 [-0.109, 0.123]	0.459	0.997
62645	2.2	exomewide_scan	not_conditioned	cad	Coronary artery disease (CAD)	pLoF	0.001	high_outlier	case	21149	TNS3	ENSG00000136205	FALSE	FALSE	6	0.528045	0.310757	0.0168952	1.03919	0.528 [0.0169, 1.04]	0.955	0.997
62670	2.2	exomewide_scan	not_conditioned	cad	Coronary artery disease (CAD)	pLoF	0.001	low_outlier	ctrl	293293	TOMM22	ENSG00000100216	FALSE	FALSE	1	0.0586187	0.474079	-0.721172	0.838409	0.0586 [-0.721, 0.838]	0.451	0.997
62715	2.2	exomewide_scan	not_conditioned	cad	Coronary artery disease (CAD)	pLoF	0.001	high_outlier	case	21149	TOR1B	ENSG00000136816	FALSE	FALSE	7	0.441403	0.294613	-0.0431923	0.925998	0.441 [-0.0432, 0.926]	0.933	0.997
62827	2.2	exomewide_scan	not_conditioned	cad	Coronary artery disease (CAD)	pLoF	0.001	low_outlier	ctrl	293337	TPST1	ENSG00000169902	FALSE	FALSE	82	0.0053076	0.0551012	-0.0853258	0.095941	5.31e-03 [-0.0853, 0.0959]	0.462	0.997
62876	2.2	exomewide_scan	not_conditioned	cad	Coronary artery disease (CAD)	pLoF	0.001	low_outlier	ctrl	293336	TRAM1L1	ENSG00000174599	FALSE	FALSE	5	0.027546	0.229867	-0.350552	0.405644	0.0275 [-0.351, 0.406]	0.452	0.997
62898	2.2	exomewide_scan	not_conditioned	cad	Coronary artery disease (CAD)	pLoF	0.001	high_outlier	case	21149	TRAPPC2L	ENSG00000167515	FALSE	FALSE	49	0.190106	0.108499	0.011641	0.368571	0.190 [0.0116, 0.369]	0.96	0.997
62986	2.2	exomewide_scan	not_conditioned	cad	Coronary artery disease (CAD)	pLoF	0.001	high_outlier	case	21149	TRIM32	ENSG00000119401	FALSE	FALSE	7	0.50236	0.294632	0.0177335	0.986987	0.502 [0.0177, 0.987]	0.956	0.997
63002	2.2	exomewide_scan	not_conditioned	cad	Coronary artery disease (CAD)	pLoF	0.001	low_outlier	ctrl	293337	TRIM40	ENSG00000204614	FALSE	FALSE	153	0.00340876	0.0429389	-0.0672194	0.074037	3.41e-03 [-0.0672, 0.0740]	0.468	0.997
63033	2.2	exomewide_scan	not_conditioned	cad	Coronary artery disease (CAD)	pLoF	0.001	high_outlier	case	21149	TRIM51	ENSG00000124900	FALSE	FALSE	21	0.288439	0.166706	0.014232	0.562646	0.288 [0.0142, 0.563]	0.958	0.997
63072	2.2	exomewide_scan	not_conditioned	cad	Coronary artery disease (CAD)	pLoF	0.001	low_outlier	ctrl	293337	TRIM7	ENSG00000146054	FALSE	FALSE	344	0.00330468	0.0264591	-0.0402167	0.046826	3.30e-03 [-0.0402, 0.0468]	0.45	0.997
63088	2.2	exomewide_scan	not_conditioned	cad	Coronary artery disease (CAD)	pLoF	0.001	high_outlier	case	21149	TRIML2	ENSG00000179046	FALSE	FALSE	3	0.657711	0.443216	-0.0713144	1.38674	0.658 [-0.0713, 1.39]	0.931	0.997
63096	2.2	exomewide_scan	not_conditioned	cad	Coronary artery disease (CAD)	pLoF	0.001	high_outlier	case	21149	TRIP11	ENSG00000100815	FALSE	FALSE	61	0.144939	0.0970228	-0.0146493	0.304527	0.145 [-0.0146, 0.305]	0.932	0.997
63097	2.2	exomewide_scan	not_conditioned	cad	Coronary artery disease (CAD)	pLoF	0.001	low_outlier	ctrl	293337	TRIP12	ENSG00000153827	FALSE	FALSE	4	0.0306712	0.266608	-0.40786	0.469202	0.0307 [-0.408, 0.469]	0.454	0.997
63122	2.2	exomewide_scan	not_conditioned	cad	Coronary artery disease (CAD)	pLoF	0.001	high_outlier	case	21126	TRMT112	ENSG00000173113	FALSE	FALSE	2	0.856573	0.539916	-0.0315098	1.74466	0.857 [-0.0315, 1.74]	0.944	0.997
63201	2.2	exomewide_scan	not_conditioned	cad	Coronary artery disease (CAD)	pLoF	0.001	high_outlier	case	21149	TRUB1	ENSG00000165832	FALSE	FALSE	3	0.690004	0.442634	-0.0380641	1.41807	0.690 [-0.0381, 1.42]	0.94	0.997
63212	2.2	exomewide_scan	not_conditioned	cad	Coronary artery disease (CAD)	pLoF	0.001	low_outlier	ctrl	293337	TSC22D1	ENSG00000102804	FALSE	FALSE	11	0.0181057	0.149853	-0.228381	0.264592	0.0181 [-0.228, 0.265]	0.452	0.997
63264	2.2	exomewide_scan	not_conditioned	cad	Coronary artery disease (CAD)	pLoF	0.001	high_outlier	case	21149	TSPAN14	ENSG00000108219	FALSE	FALSE	4	0.658564	0.383335	0.028034	1.28909	0.659 [0.0280, 1.29]	0.957	0.997
63298	2.2	exomewide_scan	not_conditioned	cad	Coronary artery disease (CAD)	pLoF	0.001	low_outlier	ctrl	293337	TSPYL1	ENSG00000189241	FALSE	FALSE	46	0.00697382	0.0782954	-0.121811	0.135758	6.97e-03 [-0.122, 0.136]	0.465	0.997
63334	2.2	exomewide_scan	not_conditioned	cad	Coronary artery disease (CAD)	pLoF	0.001	high_outlier	case	21149	TTC13	ENSG00000143643	FALSE	FALSE	2	0.813752	0.54691	-0.0858349	1.71334	0.814 [-0.0858, 1.71]	0.932	0.997
63400	2.2	exomewide_scan	not_conditioned	cad	Coronary artery disease (CAD)	pLoF	0.001	high_outlier	case	21149	TTC9	ENSG00000133985	FALSE	FALSE	3	0.763883	0.436903	0.0452415	1.48252	0.764 [0.0452, 1.48]	0.96	0.997
63506	2.2	exomewide_scan	not_conditioned	cad	Coronary artery disease (CAD)	pLoF	0.001	low_outlier	ctrl	293337	TUBGCP4	ENSG00000137822	FALSE	FALSE	155	0.00449303	0.0400876	-0.0614452	0.0704313	4.49e-03 [-0.0614, 0.0704]	0.455	0.997
63513	2.2	exomewide_scan	not_conditioned	cad	Coronary artery disease (CAD)	pLoF	0.001	high_outlier	case	21149	TUFM	ENSG00000178952	FALSE	FALSE	4	0.658656	0.379341	0.0346956	1.28262	0.659 [0.0347, 1.28]	0.959	0.997
63536	2.2	exomewide_scan	not_conditioned	cad	Coronary artery disease (CAD)	pLoF	0.001	high_outlier	case	21149	TVP23A	ENSG00000166676	FALSE	FALSE	10	0.385157	0.239946	-0.00951905	0.779833	0.385 [-9.52e-03, 0.780]	0.946	0.997
63617	2.2	exomewide_scan	not_conditioned	cad	Coronary artery disease (CAD)	pLoF	0.001	high_outlier	case	21149	U2AF1L4	ENSG00000161265	FALSE	FALSE	4	0.598774	0.382149	-0.0298052	1.22735	0.599 [-0.0298, 1.23]	0.941	0.997
63638	2.2	exomewide_scan	not_conditioned	cad	Coronary artery disease (CAD)	pLoF	0.001	low_outlier	ctrl	293337	UBAC2	ENSG00000134882	FALSE	FALSE	43	0.00956118	0.0757977	-0.115115	0.134237	9.56e-03 [-0.115, 0.134]	0.45	0.997
63698	2.2	exomewide_scan	not_conditioned	cad	Coronary artery disease (CAD)	pLoF	0.001	high_outlier	case	21149	UBE2V2	ENSG00000169139	FALSE	FALSE	1	1.26031	0.758557	0.0125948	2.50803	1.26 [0.0126, 2.51]	0.952	0.997
63709	2.2	exomewide_scan	not_conditioned	cad	Coronary artery disease (CAD)	pLoF	0.001	high_outlier	case	21149	UBE3D	ENSG00000118420	FALSE	FALSE	14	0.359284	0.207565	0.01787	0.700698	0.359 [0.0179, 0.701]	0.958	0.997
63717	2.2	exomewide_scan	not_conditioned	cad	Coronary artery disease (CAD)	pLoF	0.001	high_outlier	case	21149	UBIAD1	ENSG00000120942	FALSE	FALSE	4	0.66683	0.386701	0.0307635	1.3029	0.667 [0.0308, 1.30]	0.958	0.997
63765	2.2	exomewide_scan	not_conditioned	cad	Coronary artery disease (CAD)	pLoF	0.001	low_outlier	ctrl	293337	UBXN7	ENSG00000163960	FALSE	FALSE	3	0.032004	0.283703	-0.434646	0.498654	0.0320 [-0.435, 0.499]	0.455	0.997
63815	2.2	exomewide_scan	not_conditioned	cad	Coronary artery disease (CAD)	pLoF	0.001	high_outlier	case	21149	UGP2	ENSG00000169764	FALSE	FALSE	18	0.286098	0.182519	-0.014119	0.586315	0.286 [-0.0141, 0.586]	0.941	0.997
63816	2.2	exomewide_scan	not_conditioned	cad	Coronary artery disease (CAD)	pLoF	0.001	low_outlier	ctrl	293337	UGT1A1	ENSG00000241635	FALSE	FALSE	144	0.00532059	0.0444456	-0.0677859	0.0784271	5.32e-03 [-0.0678, 0.0784]	0.452	0.997
63824	2.2	exomewide_scan	not_conditioned	cad	Coronary artery disease (CAD)	pLoF	0.001	low_outlier	ctrl	293337	UGT1A5	ENSG00000288705	FALSE	FALSE	255	0.00296574	0.0334061	-0.0519824	0.0579139	2.97e-03 [-0.0520, 0.0579]	0.465	0.997
63844	2.2	exomewide_scan	not_conditioned	cad	Coronary artery disease (CAD)	pLoF	0.001	low_outlier	ctrl	293337	UGT2B15	ENSG00000196620	FALSE	FALSE	218	0.0029471	0.0348249	-0.0543348	0.060229	2.95e-03 [-0.0543, 0.0602]	0.466	0.997
63847	2.2	exomewide_scan	not_conditioned	cad	Coronary artery disease (CAD)	pLoF	0.001	high_outlier	case	19024	UGT2B17	ENSG00000197888	FALSE	FALSE	11	0.326189	0.18621	0.0199008	0.632477	0.326 [0.0199, 0.632]	0.96	0.997
63860	2.2	exomewide_scan	not_conditioned	cad	Coronary artery disease (CAD)	pLoF	0.001	low_outlier	ctrl	293337	UHMK1	ENSG00000152332	FALSE	FALSE	39	0.00780116	0.0862245	-0.134026	0.149628	7.80e-03 [-0.134, 0.150]	0.464	0.997
63884	2.2	exomewide_scan	not_conditioned	cad	Coronary artery disease (CAD)	pLoF	0.001	low_outlier	ctrl	293337	UMODL1	ENSG00000177398	FALSE	FALSE	684	0.00154085	0.0183777	-0.0286878	0.0317695	1.54e-03 [-0.0287, 0.0318]	0.467	0.997
63888	2.2	exomewide_scan	not_conditioned	cad	Coronary artery disease (CAD)	pLoF	0.001	low_outlier	ctrl	293337	UNC119	ENSG00000109103	FALSE	FALSE	217	0.00398251	0.0336373	-0.0513459	0.0593109	3.98e-03 [-0.0513, 0.0593]	0.453	0.997
63889	2.2	exomewide_scan	not_conditioned	cad	Coronary artery disease (CAD)	pLoF	0.001	high_outlier	case	21149	UNC119	ENSG00000109103	FALSE	FALSE	9	0.410784	0.254094	-0.00716344	0.828731	0.411 [-7.16e-03, 0.829]	0.947	0.997
63934	2.2	exomewide_scan	not_conditioned	cad	Coronary artery disease (CAD)	pLoF	0.001	high_outlier	case	21149	UPF2	ENSG00000151461	FALSE	FALSE	1	1.18879	0.766606	-0.0721647	2.44974	1.19 [-0.0722, 2.45]	0.94	0.997
63974	2.2	exomewide_scan	not_conditioned	cad	Coronary artery disease (CAD)	pLoF	0.001	low_outlier	ctrl	293337	UQCRHL	ENSG00000233954	FALSE	FALSE	23	0.0119958	0.112276	-0.172682	0.196673	0.0120 [-0.173, 0.197]	0.457	0.997
64006	2.2	exomewide_scan	not_conditioned	cad	Coronary artery disease (CAD)	pLoF	0.001	high_outlier	case	21149	USH1G	ENSG00000182040	FALSE	FALSE	7	0.45667	0.288122	-0.0172485	0.930589	0.457 [-0.0172, 0.931]	0.944	0.997
64023	2.2	exomewide_scan	not_conditioned	cad	Coronary artery disease (CAD)	pLoF	0.001	low_outlier	ctrl	293337	USP15	ENSG00000135655	FALSE	FALSE	10	0.0136221	0.157106	-0.244794	0.272038	0.0136 [-0.245, 0.272]	0.465	0.997
64025	2.2	exomewide_scan	not_conditioned	cad	Coronary artery disease (CAD)	pLoF	0.001	high_outlier	case	21149	USP16	ENSG00000156256	FALSE	FALSE	17	0.308704	0.184002	0.00604764	0.61136	0.309 [6.05e-03, 0.611]	0.953	0.997
64035	2.2	exomewide_scan	not_conditioned	cad	Coronary artery disease (CAD)	pLoF	0.001	high_outlier	case	20420	USP17L7	ENSG00000226430	FALSE	FALSE	15	0.316761	0.184028	0.0140619	0.61946	0.317 [0.0141, 0.619]	0.957	0.997
64049	2.2	exomewide_scan	not_conditioned	cad	Coronary artery disease (CAD)	pLoF	0.001	high_outlier	case	21149	USP22	ENSG00000124422	FALSE	FALSE	3	0.765099	0.440048	0.0412845	1.48891	0.765 [0.0413, 1.49]	0.959	0.997
64059	2.2	exomewide_scan	not_conditioned	cad	Coronary artery disease (CAD)	pLoF	0.001	low_outlier	ctrl	293337	USP30	ENSG00000135093	FALSE	FALSE	79	0.00577941	0.0559024	-0.0861719	0.0977307	5.78e-03 [-0.0862, 0.0977]	0.459	0.997
64060	2.2	exomewide_scan	not_conditioned	cad	Coronary artery disease (CAD)	pLoF	0.001	high_outlier	case	21149	USP30	ENSG00000135093	FALSE	FALSE	8	0.418327	0.270318	-0.0263065	0.862961	0.418 [-0.0263, 0.863]	0.939	0.997
64122	2.2	exomewide_scan	not_conditioned	cad	Coronary artery disease (CAD)	pLoF	0.001	low_outlier	ctrl	293337	UTP18	ENSG00000011260	FALSE	FALSE	132	0.004978	0.0431223	-0.0659519	0.0759079	4.98e-03 [-0.0660, 0.0759]	0.454	0.997
64244	2.2	exomewide_scan	not_conditioned	cad	Coronary artery disease (CAD)	pLoF	0.001	low_outlier	ctrl	293337	VIPR2	ENSG00000106018	FALSE	FALSE	193	0.00351071	0.035923	-0.0555774	0.0625988	3.51e-03 [-0.0556, 0.0626]	0.461	0.997
64251	2.2	exomewide_scan	not_conditioned	cad	Coronary artery disease (CAD)	pLoF	0.001	high_outlier	case	21149	VKORC1	ENSG00000167397	FALSE	FALSE	3	0.765046	0.438009	0.0445853	1.48551	0.765 [0.0446, 1.49]	0.96	0.997
64379	2.2	exomewide_scan	not_conditioned	cad	Coronary artery disease (CAD)	pLoF	0.001	high_outlier	case	21148	VTCN1	ENSG00000134258	FALSE	FALSE	1	1.23668	0.773349	-0.0353659	2.50873	1.24 [-0.0354, 2.51]	0.945	0.997
64387	2.2	exomewide_scan	not_conditioned	cad	Coronary artery disease (CAD)	pLoF	0.001	high_outlier	case	21149	VWA1	ENSG00000179403	FALSE	FALSE	4	0.588894	0.386708	-0.0471841	1.22497	0.589 [-0.0472, 1.22]	0.936	0.997
64395	2.2	exomewide_scan	not_conditioned	cad	Coronary artery disease (CAD)	pLoF	0.001	high_outlier	case	21149	VWA5A	ENSG00000110002	FALSE	FALSE	56	0.167162	0.102168	-0.000889405	0.335213	0.167 [-8.89e-04, 0.335]	0.949	0.997
64417	2.2	exomewide_scan	not_conditioned	cad	Coronary artery disease (CAD)	pLoF	0.001	high_outlier	case	21149	WAPL	ENSG00000062650	FALSE	FALSE	5	0.538978	0.342888	-0.0250226	1.10298	0.539 [-0.0250, 1.10]	0.942	0.997
64510	2.2	exomewide_scan	not_conditioned	cad	Coronary artery disease (CAD)	pLoF	0.001	high_outlier	case	21148	WDR47	ENSG00000085433	FALSE	FALSE	1	1.20705	0.773509	-0.0652591	2.47936	1.21 [-0.0653, 2.48]	0.941	0.997
64515	2.2	exomewide_scan	not_conditioned	cad	Coronary artery disease (CAD)	pLoF	0.001	low_outlier	ctrl	293337	WDR53	ENSG00000185798	FALSE	FALSE	110	0.00416469	0.0464405	-0.0722231	0.0805525	4.16e-03 [-0.0722, 0.0806]	0.464	0.997
64612	2.2	exomewide_scan	not_conditioned	cad	Coronary artery disease (CAD)	pLoF	0.001	low_outlier	ctrl	293337	WIZ	ENSG00000011451	FALSE	FALSE	207	0.00276533	0.0350263	-0.0548478	0.0603785	2.77e-03 [-0.0548, 0.0604]	0.469	0.997
64634	2.2	exomewide_scan	not_conditioned	cad	Coronary artery disease (CAD)	pLoF	0.001	low_outlier	ctrl	293337	WNT2B	ENSG00000134245	FALSE	FALSE	24	0.0127974	0.109912	-0.167992	0.193587	0.0128 [-0.168, 0.194]	0.454	0.997
64637	2.2	exomewide_scan	not_conditioned	cad	Coronary artery disease (CAD)	pLoF	0.001	high_outlier	case	21149	WNT3	ENSG00000108379	FALSE	FALSE	1	1.21283	0.762128	-0.040759	2.46642	1.21 [-0.0408, 2.47]	0.944	0.997
64653	2.2	exomewide_scan	not_conditioned	cad	Coronary artery disease (CAD)	pLoF	0.001	low_outlier	ctrl	293337	WNT8B	ENSG00000075290	FALSE	FALSE	70	0.00714514	0.0604189	-0.0922351	0.106525	7.15e-03 [-0.0922, 0.107]	0.453	0.997
64693	2.2	exomewide_scan	not_conditioned	cad	Coronary artery disease (CAD)	pLoF	0.001	high_outlier	case	21149	XAB2	ENSG00000076924	FALSE	FALSE	5	0.598772	0.341801	0.0365594	1.16098	0.599 [0.0366, 1.16]	0.96	0.997
64695	2.2	exomewide_scan	not_conditioned	cad	Coronary artery disease (CAD)	pLoF	0.001	high_outlier	case	21149	XAF1	ENSG00000132530	FALSE	FALSE	3	0.725475	0.440033	0.00168512	1.44926	0.725 [1.69e-03, 1.45]	0.95	0.997
64767	2.2	exomewide_scan	not_conditioned	cad	Coronary artery disease (CAD)	pLoF	0.001	high_outlier	case	21149	YAE1	ENSG00000241127	FALSE	FALSE	6	0.49904	0.310761	-0.0121164	1.0102	0.499 [-0.0121, 1.01]	0.946	0.997
64770	2.2	exomewide_scan	not_conditioned	cad	Coronary artery disease (CAD)	pLoF	0.001	high_outlier	case	21149	YAP1	ENSG00000137693	FALSE	FALSE	9	0.424441	0.254563	0.00572213	0.84316	0.424 [5.72e-03, 0.843]	0.952	0.997
64784	2.2	exomewide_scan	not_conditioned	cad	Coronary artery disease (CAD)	pLoF	0.001	low_outlier	ctrl	293337	YEATS2	ENSG00000163872	FALSE	FALSE	71	0.00464507	0.0583239	-0.0912892	0.100579	4.65e-03 [-0.0913, 0.101]	0.468	0.997
64786	2.2	exomewide_scan	not_conditioned	cad	Coronary artery disease (CAD)	pLoF	0.001	low_outlier	ctrl	293337	YEATS4	ENSG00000127337	FALSE	FALSE	126	0.00349092	0.0442684	-0.0693241	0.076306	3.49e-03 [-0.0693, 0.0763]	0.469	0.997
64875	2.2	exomewide_scan	not_conditioned	cad	Coronary artery disease (CAD)	pLoF	0.001	high_outlier	case	21149	ZBTB16	ENSG00000109906	FALSE	FALSE	11	0.347353	0.230289	-0.0314387	0.726145	0.347 [-0.0314, 0.726]	0.934	0.997
64913	2.2	exomewide_scan	not_conditioned	cad	Coronary artery disease (CAD)	pLoF	0.001	high_outlier	case	21149	ZBTB45	ENSG00000119574	FALSE	FALSE	11	0.358852	0.230477	-0.0202489	0.737953	0.359 [-0.0202, 0.738]	0.94	0.997
64939	2.2	exomewide_scan	not_conditioned	cad	Coronary artery disease (CAD)	pLoF	0.001	high_outlier	case	21149	ZC2HC1A	ENSG00000104427	FALSE	FALSE	2	0.8777	0.536374	-0.00455672	1.75996	0.878 [-4.56e-03, 1.76]	0.949	0.997
64947	2.2	exomewide_scan	not_conditioned	cad	Coronary artery disease (CAD)	pLoF	0.001	high_outlier	case	21149	ZC3H11A	ENSG00000058673	FALSE	FALSE	2	0.89364	0.546861	-0.0058663	1.79315	0.894 [-5.87e-03, 1.79]	0.949	0.997
64972	2.2	exomewide_scan	not_conditioned	cad	Coronary artery disease (CAD)	pLoF	0.001	high_outlier	case	21149	ZC3H7B	ENSG00000100403	FALSE	FALSE	2	0.807223	0.535428	-0.0734777	1.68792	0.807 [-0.0735, 1.69]	0.934	0.997
65022	2.2	exomewide_scan	not_conditioned	cad	Coronary artery disease (CAD)	pLoF	0.001	low_outlier	ctrl	293337	ZDHHC18	ENSG00000204160	FALSE	FALSE	68	0.00787473	0.0653025	-0.0995383	0.115288	7.87e-03 [-0.0995, 0.115]	0.452	0.997
65059	2.2	exomewide_scan	not_conditioned	cad	Coronary artery disease (CAD)	pLoF	0.001	low_outlier	ctrl	293337	ZFAND4	ENSG00000172671	FALSE	FALSE	270	0.00323757	0.0307741	-0.0473813	0.0538565	3.24e-03 [-0.0474, 0.0539]	0.458	0.997
65060	2.2	exomewide_scan	not_conditioned	cad	Coronary artery disease (CAD)	pLoF	0.001	high_outlier	case	21149	ZFAND4	ENSG00000172671	FALSE	FALSE	28	0.229428	0.144966	-0.00901985	0.467876	0.229 [-9.02e-03, 0.468]	0.943	0.997
65073	2.2	exomewide_scan	not_conditioned	cad	Coronary artery disease (CAD)	pLoF	0.001	low_outlier	ctrl	293337	ZFHX4	ENSG00000091656	FALSE	FALSE	74	0.00569541	0.0562277	-0.0867909	0.0981817	5.70e-03 [-0.0868, 0.0982]	0.46	0.997
65086	2.2	exomewide_scan	not_conditioned	cad	Coronary artery disease (CAD)	pLoF	0.001	high_outlier	case	21149	ZFP30	ENSG00000120784	FALSE	FALSE	11	0.355436	0.230522	-0.0237389	0.734611	0.355 [-0.0237, 0.735]	0.938	0.997
65128	2.2	exomewide_scan	not_conditioned	cad	Coronary artery disease (CAD)	pLoF	0.001	low_outlier	ctrl	293337	ZFYVE19	ENSG00000166140	FALSE	FALSE	281	0.00308061	0.0297799	-0.045903	0.0520642	3.08e-03 [-0.0459, 0.0521]	0.459	0.997
65149	2.2	exomewide_scan	not_conditioned	cad	Coronary artery disease (CAD)	pLoF	0.001	high_outlier	case	21149	ZHX1	ENSG00000165156	FALSE	FALSE	2	0.797754	0.536374	-0.0845027	1.68001	0.798 [-0.0845, 1.68]	0.932	0.997
65185	2.2	exomewide_scan	not_conditioned	cad	Coronary artery disease (CAD)	pLoF	0.001	high_outlier	case	21148	ZMAT4	ENSG00000165061	FALSE	FALSE	1	1.3295	0.75852	0.0818456	2.57715	1.33 [0.0818, 2.58]	0.96	0.997
65234	2.2	exomewide_scan	not_conditioned	cad	Coronary artery disease (CAD)	pLoF	0.001	high_outlier	case	21149	ZNF124	ENSG00000196418	FALSE	FALSE	27	0.229317	0.148921	-0.0156362	0.47427	0.229 [-0.0156, 0.474]	0.938	0.997
65236	2.2	exomewide_scan	not_conditioned	cad	Coronary artery disease (CAD)	pLoF	0.001	high_outlier	case	21149	ZNF131	ENSG00000172262	FALSE	FALSE	2	0.932602	0.537352	0.0487366	1.81647	0.933 [0.0487, 1.82]	0.959	0.997
65281	2.2	exomewide_scan	not_conditioned	cad	Coronary artery disease (CAD)	pLoF	0.001	low_outlier	ctrl	293337	ZNF181	ENSG00000197841	FALSE	FALSE	188	0.00434066	0.0367529	-0.0561125	0.0647938	4.34e-03 [-0.0561, 0.0648]	0.453	0.997
65318	2.2	exomewide_scan	not_conditioned	cad	Coronary artery disease (CAD)	pLoF	0.001	low_outlier	ctrl	293337	ZNF221	ENSG00000159905	FALSE	FALSE	34	0.0105747	0.0863998	-0.13154	0.15269	0.0106 [-0.132, 0.153]	0.451	0.997
65355	2.2	exomewide_scan	not_conditioned	cad	Coronary artery disease (CAD)	pLoF	0.001	low_outlier	ctrl	293337	ZNF253	ENSG00000256771	FALSE	FALSE	10	0.0158306	0.159308	-0.246208	0.277869	0.0158 [-0.246, 0.278]	0.46	0.997
65401	2.2	exomewide_scan	not_conditioned	cad	Coronary artery disease (CAD)	pLoF	0.001	low_outlier	ctrl	293337	ZNF292	ENSG00000188994	FALSE	FALSE	116	0.00450241	0.0493103	-0.0766058	0.0856106	4.50e-03 [-0.0766, 0.0856]	0.464	0.997
65523	2.2	exomewide_scan	not_conditioned	cad	Coronary artery disease (CAD)	pLoF	0.001	low_outlier	ctrl	293337	ZNF425	ENSG00000204947	FALSE	FALSE	27	0.00863019	0.0960165	-0.149303	0.166563	8.63e-03 [-0.149, 0.167]	0.464	0.997
65574	2.2	exomewide_scan	not_conditioned	cad	Coronary artery disease (CAD)	pLoF	0.001	low_outlier	ctrl	293337	ZNF471	ENSG00000196263	FALSE	FALSE	8	0.0193766	0.17811	-0.273588	0.312341	0.0194 [-0.274, 0.312]	0.457	0.997
65576	2.2	exomewide_scan	not_conditioned	cad	Coronary artery disease (CAD)	pLoF	0.001	low_outlier	ctrl	293337	ZNF474	ENSG00000164185	FALSE	FALSE	1	0.0584575	0.490457	-0.748272	0.865187	0.0585 [-0.748, 0.865]	0.453	0.997
65610	2.2	exomewide_scan	not_conditioned	cad	Coronary artery disease (CAD)	pLoF	0.001	high_outlier	case	21141	ZNF503	ENSG00000165655	FALSE	FALSE	1	1.30134	0.766606	0.0403853	2.56229	1.30 [0.0404, 2.56]	0.955	0.997
65658	2.2	exomewide_scan	not_conditioned	cad	Coronary artery disease (CAD)	pLoF	0.001	low_outlier	ctrl	293337	ZNF543	ENSG00000178229	FALSE	FALSE	13	0.0137171	0.139722	-0.216105	0.243539	0.0137 [-0.216, 0.244]	0.461	0.997
65673	2.2	exomewide_scan	not_conditioned	cad	Coronary artery disease (CAD)	pLoF	0.001	low_outlier	ctrl	293337	ZNF554	ENSG00000172006	FALSE	FALSE	53	0.00554734	0.0692036	-0.108282	0.119377	5.55e-03 [-0.108, 0.119]	0.468	0.997
65677	2.2	exomewide_scan	not_conditioned	cad	Coronary artery disease (CAD)	pLoF	0.001	low_outlier	ctrl	293337	ZNF556	ENSG00000172000	FALSE	FALSE	63	0.0048426	0.063475	-0.0995645	0.10925	4.84e-03 [-0.0996, 0.109]	0.47	0.997
65699	2.2	exomewide_scan	not_conditioned	cad	Coronary artery disease (CAD)	pLoF	0.001	high_outlier	case	21149	ZNF567	ENSG00000189042	FALSE	FALSE	5	0.556643	0.341838	-0.00563047	1.11892	0.557 [-5.63e-03, 1.12]	0.948	0.997
65706	2.2	exomewide_scan	not_conditioned	cad	Coronary artery disease (CAD)	pLoF	0.001	low_outlier	ctrl	293337	ZNF570	ENSG00000171827	FALSE	FALSE	18	0.0145761	0.118742	-0.180737	0.209889	0.0146 [-0.181, 0.210]	0.451	0.997
65781	2.2	exomewide_scan	not_conditioned	cad	Coronary artery disease (CAD)	pLoF	0.001	high_outlier	case	21149	ZNF618	ENSG00000157657	FALSE	FALSE	4	0.667009	0.389723	0.0259717	1.30805	0.667 [0.0260, 1.31]	0.957	0.997
65799	2.2	exomewide_scan	not_conditioned	cad	Coronary artery disease (CAD)	pLoF	0.001	high_outlier	case	21149	ZNF628	ENSG00000197483	FALSE	FALSE	1	1.21752	0.764215	-0.0395018	2.47454	1.22 [-0.0395, 2.47]	0.944	0.997
65805	2.2	exomewide_scan	not_conditioned	cad	Coronary artery disease (CAD)	pLoF	0.001	low_outlier	ctrl	293337	ZNF641	ENSG00000167528	FALSE	FALSE	37	0.00909413	0.0816791	-0.125256	0.143444	9.09e-03 [-0.125, 0.143]	0.456	0.997
65826	2.2	exomewide_scan	not_conditioned	cad	Coronary artery disease (CAD)	pLoF	0.001	high_outlier	case	21149	ZNF660	ENSG00000144792	FALSE	FALSE	5	0.541778	0.340188	-0.0177815	1.10134	0.542 [-0.0178, 1.10]	0.944	0.997
65909	2.2	exomewide_scan	not_conditioned	cad	Coronary artery disease (CAD)	pLoF	0.001	high_outlier	case	21149	ZNF713	ENSG00000178665	FALSE	FALSE	11	0.40484	0.229535	0.0272885	0.782391	0.405 [0.0273, 0.782]	0.961	0.997
65944	2.2	exomewide_scan	not_conditioned	cad	Coronary artery disease (CAD)	pLoF	0.001	high_outlier	case	21149	ZNF746	ENSG00000181220	FALSE	FALSE	2	0.902022	0.538195	0.01677	1.78727	0.902 [0.0168, 1.79]	0.953	0.997
66147	2.2	exomewide_scan	not_conditioned	cad	Coronary artery disease (CAD)	pLoF	0.001	high_outlier	case	21149	ZSCAN23	ENSG00000187987	FALSE	FALSE	9	0.414486	0.258839	-0.0112663	0.840238	0.414 [-0.0113, 0.840]	0.945	0.997
66196	2.2	exomewide_scan	not_conditioned	cad	Coronary artery disease (CAD)	pLoF	0.001	low_outlier	ctrl	293337	ZYG11A	ENSG00000203995	FALSE	FALSE	300	0.00303018	0.0311026	-0.048129	0.0541894	3.03e-03 [-0.0481, 0.0542]	0.461	0.997
66223	2.2	exomewide_scan	not_conditioned	cad	Coronary artery disease (CAD)	pLoF	0.001	low_outlier	ctrl	293337		ENSG00000291316	FALSE	FALSE	33	0.00711554	0.0841935	-0.13137	0.145602	7.12e-03 [-0.131, 0.146]	0.466	0.997
66261	2.2	exomewide_scan	not_conditioned	cad	Coronary artery disease (CAD)	pLoF	0.001	high_outlier	case	21149		ENSG00000289766	FALSE	FALSE	43	0.195728	0.116696	0.00378016	0.387676	0.196 [3.78e-03, 0.388]	0.953	0.997
66295	2.2	exomewide_scan	not_conditioned	osteoporosis	Osteoporosis (OP)	pLoF	0.001	high_outlier	case	17650	AADACL4	ENSG00000204518	FALSE	FALSE	1	1.27113	0.769589	0.00526874	2.53699	1.27 [5.27e-03, 2.54]	0.951	0.997
66300	2.2	exomewide_scan	not_conditioned	osteoporosis	Osteoporosis (OP)	pLoF	0.001	low_outlier	ctrl	296143	AAK1	ENSG00000115977	FALSE	FALSE	30	0.0109596	0.0956135	-0.146311	0.16823	0.0110 [-0.146, 0.168]	0.454	0.997
66381	2.2	exomewide_scan	not_conditioned	osteoporosis	Osteoporosis (OP)	pLoF	0.001	high_outlier	case	17650	ABCC3	ENSG00000108846	FALSE	FALSE	32	0.215712	0.13508	-0.00647483	0.437899	0.216 [-6.47e-03, 0.438]	0.945	0.997
66403	2.2	exomewide_scan	not_conditioned	osteoporosis	Osteoporosis (OP)	pLoF	0.001	low_outlier	ctrl	296143	ABCF3	ENSG00000161204	FALSE	FALSE	115	0.00463621	0.0464887	-0.0718309	0.0811033	4.64e-03 [-0.0718, 0.0811]	0.46	0.997
66461	2.2	exomewide_scan	not_conditioned	osteoporosis	Osteoporosis (OP)	pLoF	0.001	high_outlier	case	17650	ABI3BP	ENSG00000154175	FALSE	FALSE	53	0.182231	0.104751	0.00993094	0.354531	0.182 [9.93e-03, 0.355]	0.959	0.997
66499	2.2	exomewide_scan	not_conditioned	osteoporosis	Osteoporosis (OP)	pLoF	0.001	high_outlier	case	17650	ACACB	ENSG00000076555	FALSE	FALSE	40	0.190125	0.12151	-0.00974116	0.389991	0.190 [-9.74e-03, 0.390]	0.941	0.997
66521	2.2	exomewide_scan	not_conditioned	osteoporosis	Osteoporosis (OP)	pLoF	0.001	high_outlier	case	17650	ACAP1	ENSG00000072818	FALSE	FALSE	8	0.474507	0.269978	0.0304327	0.918581	0.475 [0.0304, 0.919]	0.961	0.997
66546	2.2	exomewide_scan	not_conditioned	osteoporosis	Osteoporosis (OP)	pLoF	0.001	high_outlier	case	17650	ACE	ENSG00000159640	FALSE	FALSE	29	0.24707	0.141873	0.0137097	0.48043	0.247 [0.0137, 0.480]	0.959	0.997
66577	2.2	exomewide_scan	not_conditioned	osteoporosis	Osteoporosis (OP)	pLoF	0.001	low_outlier	ctrl	296143	ACOT13	ENSG00000112304	FALSE	FALSE	359	0.00353489	0.0300044	-0.045818	0.0528877	3.53e-03 [-0.0458, 0.0529]	0.453	0.997
66627	2.2	exomewide_scan	not_conditioned	osteoporosis	Osteoporosis (OP)	pLoF	0.001	high_outlier	case	17650	ACSL3	ENSG00000123983	FALSE	FALSE	4	0.650167	0.384705	0.0173836	1.28295	0.650 [0.0174, 1.28]	0.954	0.997
66645	2.2	exomewide_scan	not_conditioned	osteoporosis	Osteoporosis (OP)	pLoF	0.001	high_outlier	case	17650	ACSM6	ENSG00000173124	FALSE	FALSE	24	0.242218	0.155517	-0.0135847	0.498021	0.242 [-0.0136, 0.498]	0.94	0.997
66710	2.2	exomewide_scan	not_conditioned	osteoporosis	Osteoporosis (OP)	pLoF	0.001	high_outlier	case	17650	ACVR1C	ENSG00000123612	FALSE	FALSE	1	1.24666	0.769318	-0.0187555	2.51208	1.25 [-0.0188, 2.51]	0.947	0.997
66714	2.2	exomewide_scan	not_conditioned	osteoporosis	Osteoporosis (OP)	pLoF	0.001	high_outlier	case	17650	ACVR2B	ENSG00000114739	FALSE	FALSE	1	1.25002	0.761433	-0.00242583	2.50247	1.25 [-2.43e-03, 2.50]	0.95	0.997
66727	2.2	exomewide_scan	not_conditioned	osteoporosis	Osteoporosis (OP)	pLoF	0.001	low_outlier	ctrl	296143	ADA2	ENSG00000093072	FALSE	FALSE	204	0.0037634	0.0340747	-0.0522845	0.0598113	3.76e-03 [-0.0523, 0.0598]	0.456	0.997
66805	2.2	exomewide_scan	not_conditioned	osteoporosis	Osteoporosis (OP)	pLoF	0.001	high_outlier	case	17650	ADAMTS8	ENSG00000134917	FALSE	FALSE	16	0.298452	0.1943	-0.0211431	0.618047	0.298 [-0.0211, 0.618]	0.938	0.997
66812	2.2	exomewide_scan	not_conditioned	osteoporosis	Osteoporosis (OP)	pLoF	0.001	low_outlier	ctrl	296143	ADAMTSL3	ENSG00000156218	FALSE	FALSE	259	0.00360123	0.0308677	-0.0471716	0.0543741	3.60e-03 [-0.0472, 0.0544]	0.454	0.997
66853	2.2	exomewide_scan	not_conditioned	osteoporosis	Osteoporosis (OP)	pLoF	0.001	low_outlier	ctrl	296143	ADCY7	ENSG00000121281	FALSE	FALSE	665	0.00180662	0.0193489	-0.0300195	0.0336327	1.81e-03 [-0.0300, 0.0336]	0.463	0.997
66874	2.2	exomewide_scan	not_conditioned	osteoporosis	Osteoporosis (OP)	pLoF	0.001	high_outlier	case	17650	ADGRA3	ENSG00000152990	FALSE	FALSE	2	0.925261	0.543385	0.0314722	1.81905	0.925 [0.0315, 1.82]	0.956	0.997
66927	2.2	exomewide_scan	not_conditioned	osteoporosis	Osteoporosis (OP)	pLoF	0.001	high_outlier	case	17650	ADH5	ENSG00000197894	FALSE	FALSE	20	0.257536	0.171916	-0.0252407	0.540313	0.258 [-0.0252, 0.540]	0.933	0.997
66958	2.2	exomewide_scan	not_conditioned	osteoporosis	Osteoporosis (OP)	pLoF	0.001	high_outlier	case	17650	ADORA2A	ENSG00000128271	FALSE	FALSE	1	1.18754	0.759552	-0.0618119	2.43689	1.19 [-0.0618, 2.44]	0.941	0.997
66994	2.2	exomewide_scan	not_conditioned	osteoporosis	Osteoporosis (OP)	pLoF	0.001	high_outlier	case	17650	ADTRP	ENSG00000111863	FALSE	FALSE	2	0.973315	0.56053	0.0513252	1.8953	0.973 [0.0513, 1.90]	0.959	0.997
67043	2.2	exomewide_scan	not_conditioned	osteoporosis	Osteoporosis (OP)	pLoF	0.001	high_outlier	case	17650	AGBL2	ENSG00000165923	FALSE	FALSE	24	0.267591	0.158676	0.00659221	0.52859	0.268 [6.59e-03, 0.529]	0.954	0.997
67060	2.2	exomewide_scan	not_conditioned	osteoporosis	Osteoporosis (OP)	pLoF	0.001	low_outlier	ctrl	296143	AGL	ENSG00000162688	FALSE	FALSE	827	0.00141449	0.0185573	-0.0291096	0.0319385	1.41e-03 [-0.0291, 0.0319]	0.47	0.997
67065	2.2	exomewide_scan	not_conditioned	osteoporosis	Osteoporosis (OP)	pLoF	0.001	high_outlier	case	17650	AGMO	ENSG00000187546	FALSE	FALSE	38	0.191813	0.126148	-0.015682	0.399308	0.192 [-0.0157, 0.399]	0.936	0.997
67068	2.2	exomewide_scan	not_conditioned	osteoporosis	Osteoporosis (OP)	pLoF	0.001	low_outlier	ctrl	296143	AGO3	ENSG00000126070	FALSE	FALSE	7	0.0231991	0.201427	-0.308119	0.354517	0.0232 [-0.308, 0.355]	0.454	0.997
67111	2.2	exomewide_scan	not_conditioned	osteoporosis	Osteoporosis (OP)	pLoF	0.001	low_outlier	ctrl	296143	AHNAK	ENSG00000124942	FALSE	FALSE	129	0.00587164	0.0477496	-0.0726695	0.0844127	5.87e-03 [-0.0727, 0.0844]	0.451	0.997
67124	2.2	exomewide_scan	not_conditioned	osteoporosis	Osteoporosis (OP)	pLoF	0.001	high_outlier	case	17650	AICDA	ENSG00000111732	FALSE	FALSE	1	1.14455	0.767656	-0.118132	2.40723	1.14 [-0.118, 2.41]	0.932	0.997
67260	2.2	exomewide_scan	not_conditioned	osteoporosis	Osteoporosis (OP)	pLoF	0.001	high_outlier	case	17650	ALDH1L2	ENSG00000136010	FALSE	FALSE	47	0.173802	0.112131	-0.0106371	0.358241	0.174 [-0.0106, 0.358]	0.939	0.997
67262	2.2	exomewide_scan	not_conditioned	osteoporosis	Osteoporosis (OP)	pLoF	0.001	high_outlier	case	17650	ALDH2	ENSG00000111275	FALSE	FALSE	4	0.637041	0.383861	0.00564584	1.26844	0.637 [5.65e-03, 1.27]	0.951	0.997
67276	2.2	exomewide_scan	not_conditioned	osteoporosis	Osteoporosis (OP)	pLoF	0.001	high_outlier	case	17650	ALDH6A1	ENSG00000119711	FALSE	FALSE	3	0.774592	0.438903	0.0526608	1.49652	0.775 [0.0527, 1.50]	0.961	0.997
67278	2.2	exomewide_scan	not_conditioned	osteoporosis	Osteoporosis (OP)	pLoF	0.001	high_outlier	case	17650	ALDH7A1	ENSG00000164904	FALSE	FALSE	7	0.441022	0.288869	-0.0341252	0.916169	0.441 [-0.0341, 0.916]	0.937	0.997
67351	2.2	exomewide_scan	not_conditioned	osteoporosis	Osteoporosis (OP)	pLoF	0.001	low_outlier	ctrl	296143	ALPG	ENSG00000163286	FALSE	FALSE	196	0.0045211	0.0361477	-0.0549366	0.0639788	4.52e-03 [-0.0549, 0.0640]	0.45	0.997
67368	2.2	exomewide_scan	not_conditioned	osteoporosis	Osteoporosis (OP)	pLoF	0.001	high_outlier	case	17650	ALS2CL	ENSG00000178038	FALSE	FALSE	20	0.28048	0.170354	0.000272605	0.560687	0.280 [2.73e-04, 0.561]	0.95	0.997
67407	2.2	exomewide_scan	not_conditioned	osteoporosis	Osteoporosis (OP)	pLoF	0.001	low_outlier	ctrl	296143	AMOTL1	ENSG00000166025	FALSE	FALSE	86	0.00657308	0.0584771	-0.0896132	0.102759	6.57e-03 [-0.0896, 0.103]	0.455	0.997
67418	2.2	exomewide_scan	not_conditioned	osteoporosis	Osteoporosis (OP)	pLoF	0.001	high_outlier	case	17650	AMPH	ENSG00000078053	FALSE	FALSE	1	1.36171	0.776809	0.0839729	2.63945	1.36 [0.0840, 2.64]	0.96	0.997
67434	2.2	exomewide_scan	not_conditioned	osteoporosis	Osteoporosis (OP)	pLoF	0.001	high_outlier	case	17650	AMZ1	ENSG00000174945	FALSE	FALSE	11	0.399395	0.234285	0.0140305	0.78476	0.399 [0.0140, 0.785]	0.956	0.997
67439	2.2	exomewide_scan	not_conditioned	osteoporosis	Osteoporosis (OP)	pLoF	0.001	low_outlier	ctrl	296143	ANAPC10	ENSG00000164162	FALSE	FALSE	10	0.0182429	0.162931	-0.249755	0.286241	0.0182 [-0.250, 0.286]	0.455	0.997
67477	2.2	exomewide_scan	not_conditioned	osteoporosis	Osteoporosis (OP)	pLoF	0.001	high_outlier	case	17650	ANGPTL6	ENSG00000130812	FALSE	FALSE	33	0.210576	0.13216	-0.00680786	0.42796	0.211 [-6.81e-03, 0.428]	0.944	0.997
67522	2.2	exomewide_scan	not_conditioned	osteoporosis	Osteoporosis (OP)	pLoF	0.001	low_outlier	ctrl	296143	ANKRD10	ENSG00000088448	FALSE	FALSE	43	0.00790828	0.0753402	-0.116015	0.131832	7.91e-03 [-0.116, 0.132]	0.458	0.997
67550	2.2	exomewide_scan	not_conditioned	osteoporosis	Osteoporosis (OP)	pLoF	0.001	high_outlier	case	17650	ANKRD23	ENSG00000163126	FALSE	FALSE	21	0.270853	0.167966	-0.00542648	0.547132	0.271 [-5.43e-03, 0.547]	0.947	0.997
67587	2.2	exomewide_scan	not_conditioned	osteoporosis	Osteoporosis (OP)	pLoF	0.001	high_outlier	case	17650	ANKRD40	ENSG00000154945	FALSE	FALSE	4	0.572463	0.381735	-0.0554352	1.20036	0.572 [-0.0554, 1.20]	0.933	0.997
67595	2.2	exomewide_scan	not_conditioned	osteoporosis	Osteoporosis (OP)	pLoF	0.001	low_outlier	ctrl	296143	ANKRD49	ENSG00000168876	FALSE	FALSE	61	0.00613082	0.0694304	-0.108072	0.120334	6.13e-03 [-0.108, 0.120]	0.465	0.997
67691	2.2	exomewide_scan	not_conditioned	osteoporosis	Osteoporosis (OP)	pLoF	0.001	high_outlier	case	17650	ANXA5	ENSG00000164111	FALSE	FALSE	21	0.255621	0.167765	-0.0203279	0.53157	0.256 [-0.0203, 0.532]	0.936	0.997
67715	2.2	exomewide_scan	not_conditioned	osteoporosis	Osteoporosis (OP)	pLoF	0.001	high_outlier	case	17650	AP1AR	ENSG00000138660	FALSE	FALSE	9	0.400859	0.256176	-0.020513	0.822231	0.401 [-0.0205, 0.822]	0.941	0.997
67724	2.2	exomewide_scan	not_conditioned	osteoporosis	Osteoporosis (OP)	pLoF	0.001	high_outlier	case	17650	AP1M2	ENSG00000129354	FALSE	FALSE	39	0.209747	0.121616	0.00970648	0.409788	0.210 [9.71e-03, 0.410]	0.958	0.997
67766	2.2	exomewide_scan	not_conditioned	osteoporosis	Osteoporosis (OP)	pLoF	0.001	high_outlier	case	17650	AP5Z1	ENSG00000242802	FALSE	FALSE	68	0.151325	0.0930343	-0.00170281	0.304353	0.151 [-1.70e-03, 0.304]	0.948	0.997
67802	2.2	exomewide_scan	not_conditioned	osteoporosis	Osteoporosis (OP)	pLoF	0.001	high_outlier	case	17650	APLF	ENSG00000169621	FALSE	FALSE	31	0.214548	0.138297	-0.0129303	0.442026	0.215 [-0.0129, 0.442]	0.94	0.997
67855	2.2	exomewide_scan	not_conditioned	osteoporosis	Osteoporosis (OP)	pLoF	0.001	high_outlier	case	17650	APOF	ENSG00000175336	FALSE	FALSE	1	1.17374	0.767682	-0.0889845	2.43646	1.17 [-0.0890, 2.44]	0.937	0.997
67891	2.2	exomewide_scan	not_conditioned	osteoporosis	Osteoporosis (OP)	pLoF	0.001	high_outlier	case	17473	AQP12A	ENSG00000184945	FALSE	FALSE	2	0.916118	0.544032	0.021265	1.81097	0.916 [0.0213, 1.81]	0.954	0.997
67914	2.2	exomewide_scan	not_conditioned	osteoporosis	Osteoporosis (OP)	pLoF	0.001	high_outlier	case	17650	ARAP1	ENSG00000186635	FALSE	FALSE	6	0.521891	0.317241	7.59905e-05	1.04371	0.522 [7.60e-05, 1.04]	0.95	0.997
67943	2.2	exomewide_scan	not_conditioned	osteoporosis	Osteoporosis (OP)	pLoF	0.001	high_outlier	case	17650	ARFIP2	ENSG00000132254	FALSE	FALSE	1	1.31463	0.776864	0.0368024	2.59246	1.31 [0.0368, 2.59]	0.955	0.997
67986	2.2	exomewide_scan	not_conditioned	osteoporosis	Osteoporosis (OP)	pLoF	0.001	high_outlier	case	17650	ARHGAP28	ENSG00000088756	FALSE	FALSE	22	0.27103	0.1619	0.0047282	0.537332	0.271 [4.73e-03, 0.537]	0.953	0.997
68034	2.2	exomewide_scan	not_conditioned	osteoporosis	Osteoporosis (OP)	pLoF	0.001	high_outlier	case	17650	ARHGEF18	ENSG00000104880	FALSE	FALSE	36	0.211812	0.126547	0.00366071	0.419963	0.212 [3.66e-03, 0.420]	0.953	0.997
68073	2.2	exomewide_scan	not_conditioned	osteoporosis	Osteoporosis (OP)	pLoF	0.001	low_outlier	ctrl	296143	ARID3C	ENSG00000205143	FALSE	FALSE	181	0.00365727	0.0363469	-0.0561281	0.0634426	3.66e-03 [-0.0561, 0.0634]	0.46	0.997
68111	2.2	exomewide_scan	not_conditioned	osteoporosis	Osteoporosis (OP)	pLoF	0.001	high_outlier	case	17650	ARL5A	ENSG00000162980	FALSE	FALSE	1	1.18415	0.769318	-0.0812655	2.44957	1.18 [-0.0813, 2.45]	0.938	0.997
68187	2.2	exomewide_scan	not_conditioned	osteoporosis	Osteoporosis (OP)	pLoF	0.001	low_outlier	ctrl	296143	ARRDC5	ENSG00000205784	FALSE	FALSE	19	0.0112809	0.110961	-0.171234	0.193796	0.0113 [-0.171, 0.194]	0.46	0.997
68265	2.2	exomewide_scan	not_conditioned	osteoporosis	Osteoporosis (OP)	pLoF	0.001	high_outlier	case	17650	ASCL3	ENSG00000176009	FALSE	FALSE	4	0.614944	0.388452	-0.0240027	1.25389	0.615 [-0.0240, 1.25]	0.943	0.997
68331	2.2	exomewide_scan	not_conditioned	osteoporosis	Osteoporosis (OP)	pLoF	0.001	high_outlier	case	17650	ASTN2	ENSG00000148219	FALSE	FALSE	2	0.939533	0.537365	0.0556462	1.82342	0.940 [0.0556, 1.82]	0.96	0.997
68372	2.2	exomewide_scan	not_conditioned	osteoporosis	Osteoporosis (OP)	pLoF	0.001	low_outlier	ctrl	296143	ATF7	ENSG00000170653	FALSE	FALSE	12	0.0138261	0.147466	-0.228734	0.256386	0.0138 [-0.229, 0.256]	0.463	0.997
68421	2.2	exomewide_scan	not_conditioned	osteoporosis	Osteoporosis (OP)	pLoF	0.001	high_outlier	case	17650	ATN1	ENSG00000111676	FALSE	FALSE	12	0.347717	0.221689	-0.016929	0.712363	0.348 [-0.0169, 0.712]	0.942	0.997
68577	2.2	exomewide_scan	not_conditioned	osteoporosis	Osteoporosis (OP)	pLoF	0.001	high_outlier	case	17650	ATP8B4	ENSG00000104043	FALSE	FALSE	35	0.199817	0.128819	-0.0120714	0.411705	0.200 [-0.0121, 0.412]	0.94	0.997
68587	2.2	exomewide_scan	not_conditioned	osteoporosis	Osteoporosis (OP)	pLoF	0.001	low_outlier	ctrl	296143	ATR	ENSG00000175054	FALSE	FALSE	745	0.00200882	0.0183041	-0.0280987	0.0321164	2.01e-03 [-0.0281, 0.0321]	0.456	0.997
68681	2.2	exomewide_scan	not_conditioned	osteoporosis	Osteoporosis (OP)	pLoF	0.001	high_outlier	case	12134	B3GNT3	ENSG00000179913	FALSE	FALSE	4	0.58233	0.379344	-0.0416354	1.2063	0.582 [-0.0416, 1.21]	0.938	0.997
68720	2.2	exomewide_scan	not_conditioned	osteoporosis	Osteoporosis (OP)	pLoF	0.001	low_outlier	ctrl	296143	BAALC	ENSG00000164929	FALSE	FALSE	26	0.00914663	0.0973599	-0.150996	0.169289	9.15e-03 [-0.151, 0.169]	0.463	0.997
68740	2.2	exomewide_scan	not_conditioned	osteoporosis	Osteoporosis (OP)	pLoF	0.001	high_outlier	case	17650	BAG3	ENSG00000151929	FALSE	FALSE	1	1.15429	0.761358	-0.0980325	2.40661	1.15 [-0.0980, 2.41]	0.935	0.997
68758	2.2	exomewide_scan	not_conditioned	osteoporosis	Osteoporosis (OP)	pLoF	0.001	high_outlier	case	17650	BAK1	ENSG00000030110	FALSE	FALSE	8	0.439545	0.280279	-0.0214729	0.900563	0.440 [-0.0215, 0.901]	0.942	0.997
68826	2.2	exomewide_scan	not_conditioned	osteoporosis	Osteoporosis (OP)	pLoF	0.001	high_outlier	case	17650	BCAR3	ENSG00000137936	FALSE	FALSE	5	0.51737	0.344208	-0.0488018	1.08354	0.517 [-0.0488, 1.08]	0.934	0.997
68834	2.2	exomewide_scan	not_conditioned	osteoporosis	Osteoporosis (OP)	pLoF	0.001	low_outlier	ctrl	296143	BCAT1	ENSG00000060982	FALSE	FALSE	195	0.00415341	0.0365931	-0.0560369	0.0643437	4.15e-03 [-0.0560, 0.0643]	0.455	0.997
68880	2.2	exomewide_scan	not_conditioned	osteoporosis	Osteoporosis (OP)	pLoF	0.001	high_outlier	case	17636	BCL7B	ENSG00000106635	FALSE	FALSE	1	1.152	0.776954	-0.125976	2.42998	1.15 [-0.126, 2.43]	0.931	0.997
68914	2.2	exomewide_scan	not_conditioned	osteoporosis	Osteoporosis (OP)	pLoF	0.001	low_outlier	ctrl	296143	BEND4	ENSG00000188848	FALSE	FALSE	63	0.00761798	0.0649181	-0.0991628	0.114399	7.62e-03 [-0.0992, 0.114]	0.453	0.997
68992	2.2	exomewide_scan	not_conditioned	osteoporosis	Osteoporosis (OP)	pLoF	0.001	high_outlier	case	17650	BLM	ENSG00000197299	FALSE	FALSE	45	0.190529	0.113636	0.00361441	0.377444	0.191 [3.61e-03, 0.377]	0.953	0.997
69012	2.2	exomewide_scan	not_conditioned	osteoporosis	Osteoporosis (OP)	pLoF	0.001	high_outlier	case	17650	BLTP2	ENSG00000007202	FALSE	FALSE	17	0.322625	0.185254	0.0179093	0.627341	0.323 [0.0179, 0.627]	0.959	0.997
69015	2.2	exomewide_scan	not_conditioned	osteoporosis	Osteoporosis (OP)	pLoF	0.001	low_outlier	ctrl	296143	BLTP3B	ENSG00000111647	FALSE	FALSE	174	0.00296315	0.0387371	-0.0607537	0.06668	2.96e-03 [-0.0608, 0.0667]	0.47	0.997
69050	2.2	exomewide_scan	not_conditioned	osteoporosis	Osteoporosis (OP)	pLoF	0.001	high_outlier	case	17650	BMPER	ENSG00000164619	FALSE	FALSE	5	0.593732	0.347426	0.0222671	1.1652	0.594 [0.0223, 1.17]	0.956	0.997
69077	2.2	exomewide_scan	not_conditioned	osteoporosis	Osteoporosis (OP)	pLoF	0.001	high_outlier	case	17650	BOD1L1	ENSG00000038219	FALSE	FALSE	10	0.411403	0.243046	0.0116279	0.811178	0.411 [0.0116, 0.811]	0.955	0.997
69092	2.2	exomewide_scan	not_conditioned	osteoporosis	Osteoporosis (OP)	pLoF	0.001	high_outlier	case	17650	BORCS5	ENSG00000165714	FALSE	FALSE	1	1.14455	0.767656	-0.118132	2.40723	1.14 [-0.118, 2.41]	0.932	0.997
69145	2.2	exomewide_scan	not_conditioned	osteoporosis	Osteoporosis (OP)	pLoF	0.001	high_outlier	case	17650	BRD4	ENSG00000141867	FALSE	FALSE	3	0.724197	0.437953	0.00382842	1.44457	0.724 [3.83e-03, 1.44]	0.951	0.997
69257	2.2	exomewide_scan	not_conditioned	osteoporosis	Osteoporosis (OP)	pLoF	0.001	high_outlier	case	17650	BTN3A2	ENSG00000186470	FALSE	FALSE	18	0.32845	0.186916	0.0210005	0.635899	0.328 [0.0210, 0.636]	0.961	0.997
69321	2.2	exomewide_scan	not_conditioned	osteoporosis	Osteoporosis (OP)	pLoF	0.001	low_outlier	ctrl	296143	C11orf87	ENSG00000185742	FALSE	FALSE	3	0.0275367	0.313049	-0.487383	0.542456	0.0275 [-0.487, 0.542]	0.465	0.997
69377	2.2	exomewide_scan	not_conditioned	osteoporosis	Osteoporosis (OP)	pLoF	0.001	low_outlier	ctrl	296143	C16orf54	ENSG00000185905	FALSE	FALSE	5	0.0200725	0.222896	-0.346559	0.386704	0.0201 [-0.347, 0.387]	0.464	0.997
69383	2.2	exomewide_scan	not_conditioned	osteoporosis	Osteoporosis (OP)	pLoF	0.001	low_outlier	ctrl	296143	C16orf86	ENSG00000159761	FALSE	FALSE	85	0.00505684	0.0540672	-0.0838758	0.0939895	5.06e-03 [-0.0839, 0.0940]	0.463	0.997
69461	2.2	exomewide_scan	not_conditioned	osteoporosis	Osteoporosis (OP)	pLoF	0.001	low_outlier	ctrl	296143	C1QBP	ENSG00000108561	FALSE	FALSE	69	0.00583643	0.0612736	-0.0949497	0.106623	5.84e-03 [-0.0949, 0.107]	0.462	0.997
69504	2.2	exomewide_scan	not_conditioned	osteoporosis	Osteoporosis (OP)	pLoF	0.001	high_outlier	case	17650	C1orf112	ENSG00000000460	FALSE	FALSE	20	0.278219	0.172174	-0.00498203	0.56142	0.278 [-4.98e-03, 0.561]	0.947	0.997
69520	2.2	exomewide_scan	not_conditioned	osteoporosis	Osteoporosis (OP)	pLoF	0.001	high_outlier	case	17650	C1orf159	ENSG00000131591	FALSE	FALSE	5	0.552136	0.344208	-0.0140358	1.11831	0.552 [-0.0140, 1.12]	0.946	0.997
69522	2.2	exomewide_scan	not_conditioned	osteoporosis	Osteoporosis (OP)	pLoF	0.001	high_outlier	case	17650	C1orf162	ENSG00000143110	FALSE	FALSE	5	0.541696	0.344208	-0.0244758	1.10787	0.542 [-0.0245, 1.11]	0.942	0.997
69603	2.2	exomewide_scan	not_conditioned	osteoporosis	Osteoporosis (OP)	pLoF	0.001	low_outlier	ctrl	296143	C2CD4B	ENSG00000205502	FALSE	FALSE	8	0.0140668	0.17556	-0.274704	0.302837	0.0141 [-0.275, 0.303]	0.468	0.997
69612	2.2	exomewide_scan	not_conditioned	osteoporosis	Osteoporosis (OP)	pLoF	0.001	high_outlier	case	17650	C2orf15	ENSG00000273045	FALSE	FALSE	1	1.21892	0.769318	-0.0464955	2.48434	1.22 [-0.0465, 2.48]	0.943	0.997
69658	2.2	exomewide_scan	not_conditioned	osteoporosis	Osteoporosis (OP)	pLoF	0.001	high_outlier	case	17650	C3orf70	ENSG00000187068	FALSE	FALSE	4	0.664141	0.38082	0.0377478	1.29053	0.664 [0.0377, 1.29]	0.959	0.997
69686	2.2	exomewide_scan	not_conditioned	osteoporosis	Osteoporosis (OP)	pLoF	0.001	low_outlier	ctrl	296139	C4orf48	ENSG00000243449	FALSE	FALSE	3	0.023927	0.297463	-0.465356	0.51321	0.0239 [-0.465, 0.513]	0.468	0.997
69694	2.2	exomewide_scan	not_conditioned	osteoporosis	Osteoporosis (OP)	pLoF	0.001	low_outlier	ctrl	296143	C5	ENSG00000106804	FALSE	FALSE	264	0.00361672	0.0300999	-0.0458932	0.0531266	3.62e-03 [-0.0459, 0.0531]	0.452	0.997
69711	2.2	exomewide_scan	not_conditioned	osteoporosis	Osteoporosis (OP)	pLoF	0.001	high_outlier	case	17650	C5orf52	ENSG00000187658	FALSE	FALSE	5	0.510871	0.34178	-0.0513071	1.07305	0.511 [-0.0513, 1.07]	0.933	0.997
69738	2.2	exomewide_scan	not_conditioned	osteoporosis	Osteoporosis (OP)	pLoF	0.001	low_outlier	ctrl	296143	C7	ENSG00000112936	FALSE	FALSE	558	0.00256191	0.0215483	-0.0328819	0.0380057	2.56e-03 [-0.0329, 0.0380]	0.453	0.997
69787	2.2	exomewide_scan	not_conditioned	osteoporosis	Osteoporosis (OP)	pLoF	0.001	high_outlier	case	17630	C9orf57	ENSG00000204669	FALSE	FALSE	7	0.477355	0.287276	0.00482803	0.949882	0.477 [4.83e-03, 0.950]	0.952	0.997
69793	2.2	exomewide_scan	not_conditioned	osteoporosis	Osteoporosis (OP)	pLoF	0.001	high_outlier	case	17642	C9orf78	ENSG00000136819	FALSE	FALSE	4	0.590391	0.38	-0.0346534	1.21544	0.590 [-0.0347, 1.22]	0.94	0.997
69806	2.2	exomewide_scan	not_conditioned	osteoporosis	Osteoporosis (OP)	pLoF	0.001	high_outlier	case	17650	CA14	ENSG00000118298	FALSE	FALSE	29	0.213919	0.143036	-0.0213543	0.449192	0.214 [-0.0214, 0.449]	0.933	0.997
69945	2.2	exomewide_scan	not_conditioned	osteoporosis	Osteoporosis (OP)	pLoF	0.001	low_outlier	ctrl	296131	CALM1	ENSG00000198668	FALSE	FALSE	1	0.0543358	0.493077	-0.756704	0.865375	0.0543 [-0.757, 0.865]	0.456	0.997
69973	2.2	exomewide_scan	not_conditioned	osteoporosis	Osteoporosis (OP)	pLoF	0.001	high_outlier	case	17650	CAMK2B	ENSG00000058404	FALSE	FALSE	11	0.369575	0.23431	-0.0158307	0.754981	0.370 [-0.0158, 0.755]	0.943	0.997
70108	2.2	exomewide_scan	not_conditioned	osteoporosis	Osteoporosis (OP)	pLoF	0.001	low_outlier	ctrl	296143	CASP1	ENSG00000137752	FALSE	FALSE	40	0.00760517	0.0857371	-0.13342	0.14863	7.61e-03 [-0.133, 0.149]	0.465	0.997
70148	2.2	exomewide_scan	not_conditioned	osteoporosis	Osteoporosis (OP)	pLoF	0.001	high_outlier	case	17650	CAT	ENSG00000121691	FALSE	FALSE	2	0.895804	0.549372	-0.00783253	1.79944	0.896 [-7.83e-03, 1.80]	0.949	0.997
70158	2.2	exomewide_scan	not_conditioned	osteoporosis	Osteoporosis (OP)	pLoF	0.001	high_outlier	case	17650	CATSPER4	ENSG00000188782	FALSE	FALSE	38	0.196511	0.124974	-0.00905294	0.402075	0.197 [-9.05e-03, 0.402]	0.942	0.997
70248	2.2	exomewide_scan	not_conditioned	osteoporosis	Osteoporosis (OP)	pLoF	0.001	high_outlier	case	17650	CCDC103	ENSG00000167131	FALSE	FALSE	4	0.580629	0.381807	-0.0473876	1.20865	0.581 [-0.0474, 1.21]	0.936	0.997
70334	2.2	exomewide_scan	not_conditioned	osteoporosis	Osteoporosis (OP)	pLoF	0.001	high_outlier	case	17650	CCDC174	ENSG00000154781	FALSE	FALSE	9	0.437915	0.253878	0.0203229	0.855507	0.438 [0.0203, 0.856]	0.958	0.997
70360	2.2	exomewide_scan	not_conditioned	osteoporosis	Osteoporosis (OP)	pLoF	0.001	low_outlier	ctrl	296143	CCDC188	ENSG00000234409	FALSE	FALSE	439	0.00218544	0.0232372	-0.0360364	0.0404072	2.19e-03 [-0.0360, 0.0404]	0.463	0.997
70374	2.2	exomewide_scan	not_conditioned	osteoporosis	Osteoporosis (OP)	pLoF	0.001	high_outlier	case	17650	CCDC27	ENSG00000162592	FALSE	FALSE	44	0.185091	0.116183	-0.00601303	0.376195	0.185 [-6.01e-03, 0.376]	0.944	0.997
70391	2.2	exomewide_scan	not_conditioned	osteoporosis	Osteoporosis (OP)	pLoF	0.001	low_outlier	ctrl	296143	CCDC39	ENSG00000284862	FALSE	FALSE	622	0.00189127	0.0200066	-0.0310167	0.0347992	1.89e-03 [-0.0310, 0.0348]	0.462	0.997
70396	2.2	exomewide_scan	not_conditioned	osteoporosis	Osteoporosis (OP)	pLoF	0.001	high_outlier	case	17650	CCDC42	ENSG00000161973	FALSE	FALSE	12	0.343446	0.220444	-0.0191521	0.706044	0.343 [-0.0192, 0.706]	0.94	0.997
70429	2.2	exomewide_scan	not_conditioned	osteoporosis	Osteoporosis (OP)	pLoF	0.001	low_outlier	ctrl	296143	CCDC7	ENSG00000216937	FALSE	FALSE	783	0.00202483	0.0177913	-0.0272393	0.0312889	2.02e-03 [-0.0272, 0.0313]	0.455	0.997
70478	2.2	exomewide_scan	not_conditioned	osteoporosis	Osteoporosis (OP)	pLoF	0.001	high_outlier	case	17650	CCDC92	ENSG00000119242	FALSE	FALSE	4	0.595005	0.383878	-0.0364181	1.22643	0.595 [-0.0364, 1.23]	0.939	0.997
70551	2.2	exomewide_scan	not_conditioned	osteoporosis	Osteoporosis (OP)	pLoF	0.001	high_outlier	case	17650	CCN1	ENSG00000142871	FALSE	FALSE	2	0.861768	0.544246	-0.033437	1.75697	0.862 [-0.0334, 1.76]	0.943	0.997
70564	2.2	exomewide_scan	not_conditioned	osteoporosis	Osteoporosis (OP)	pLoF	0.001	high_outlier	case	17646	CCNA2	ENSG00000145386	FALSE	FALSE	1	1.28448	0.768397	0.0205794	2.54838	1.28 [0.0206, 2.55]	0.953	0.997
70586	2.2	exomewide_scan	not_conditioned	osteoporosis	Osteoporosis (OP)	pLoF	0.001	high_outlier	case	17649	CCNG1	ENSG00000113328	FALSE	FALSE	2	0.91232	0.540351	0.0235217	1.80112	0.912 [0.0235, 1.80]	0.954	0.997
70671	2.2	exomewide_scan	not_conditioned	osteoporosis	Osteoporosis (OP)	pLoF	0.001	low_outlier	ctrl	296143	CD163	ENSG00000177575	FALSE	FALSE	110	0.00417328	0.0487147	-0.0759553	0.0843018	4.17e-03 [-0.0760, 0.0843]	0.466	0.997
70757	2.2	exomewide_scan	not_conditioned	osteoporosis	Osteoporosis (OP)	pLoF	0.001	low_outlier	ctrl	296143	CD3G	ENSG00000160654	FALSE	FALSE	153	0.00358233	0.0438468	-0.0685392	0.0757039	3.58e-03 [-0.0685, 0.0757]	0.467	0.997
70807	2.2	exomewide_scan	not_conditioned	osteoporosis	Osteoporosis (OP)	pLoF	0.001	low_outlier	ctrl	296143	CD83	ENSG00000112149	FALSE	FALSE	42	0.00889974	0.0876745	-0.135312	0.153111	8.90e-03 [-0.135, 0.153]	0.46	0.997
70811	2.2	exomewide_scan	not_conditioned	osteoporosis	Osteoporosis (OP)	pLoF	0.001	low_outlier	ctrl	296143	CD8A	ENSG00000153563	FALSE	FALSE	33	0.00695044	0.0911643	-0.143001	0.156902	6.95e-03 [-0.143, 0.157]	0.47	0.997
70845	2.2	exomewide_scan	not_conditioned	osteoporosis	Osteoporosis (OP)	pLoF	0.001	high_outlier	case	17650	CDC25B	ENSG00000101224	FALSE	FALSE	5	0.60098	0.340093	0.0415768	1.16038	0.601 [0.0416, 1.16]	0.961	0.997
70926	2.2	exomewide_scan	not_conditioned	osteoporosis	Osteoporosis (OP)	pLoF	0.001	high_outlier	case	17650	CDH23	ENSG00000107736	FALSE	FALSE	33	0.216639	0.132667	-0.0015788	0.434857	0.217 [-1.58e-03, 0.435]	0.949	0.997
70928	2.2	exomewide_scan	not_conditioned	osteoporosis	Osteoporosis (OP)	pLoF	0.001	high_outlier	case	17650	CDH24	ENSG00000139880	FALSE	FALSE	15	0.29725	0.196355	-0.0257252	0.620225	0.297 [-0.0257, 0.620]	0.935	0.997
70931	2.2	exomewide_scan	not_conditioned	osteoporosis	Osteoporosis (OP)	pLoF	0.001	low_outlier	ctrl	296143	CDH3	ENSG00000062038	FALSE	FALSE	135	0.00503055	0.0429053	-0.0655424	0.0756035	5.03e-03 [-0.0655, 0.0756]	0.453	0.997
70973	2.2	exomewide_scan	not_conditioned	osteoporosis	Osteoporosis (OP)	pLoF	0.001	low_outlier	ctrl	296143	CDK15	ENSG00000138395	FALSE	FALSE	839	0.00162344	0.0181047	-0.0281561	0.031403	1.62e-03 [-0.0282, 0.0314]	0.464	0.997
71021	2.2	exomewide_scan	not_conditioned	osteoporosis	Osteoporosis (OP)	pLoF	0.001	high_outlier	case	17650	CDKN1B	ENSG00000111276	FALSE	FALSE	1	1.23921	0.767656	-0.0234718	2.50189	1.24 [-0.0235, 2.50]	0.947	0.997
71072	2.2	exomewide_scan	not_conditioned	osteoporosis	Osteoporosis (OP)	pLoF	0.001	high_outlier	case	17650	CEACAM20	ENSG00000273777	FALSE	FALSE	21	0.250918	0.165623	-0.0215076	0.523344	0.251 [-0.0215, 0.523]	0.935	0.997
71118	2.2	exomewide_scan	not_conditioned	osteoporosis	Osteoporosis (OP)	pLoF	0.001	low_outlier	ctrl	296143	CELF5	ENSG00000161082	FALSE	FALSE	2	0.0415543	0.341993	-0.520974	0.604083	0.0416 [-0.521, 0.604]	0.452	0.997
71128	2.2	exomewide_scan	not_conditioned	osteoporosis	Osteoporosis (OP)	pLoF	0.001	high_outlier	case	17650	CEMIP	ENSG00000103888	FALSE	FALSE	13	0.351834	0.211234	0.00438499	0.699283	0.352 [4.38e-03, 0.699]	0.952	0.997
71347	2.2	exomewide_scan	not_conditioned	osteoporosis	Osteoporosis (OP)	pLoF	0.001	high_outlier	case	17650	CFAP69	ENSG00000105792	FALSE	FALSE	20	0.280862	0.173828	-0.00505962	0.566784	0.281 [-5.06e-03, 0.567]	0.947	0.997
71358	2.2	exomewide_scan	not_conditioned	osteoporosis	Osteoporosis (OP)	pLoF	0.001	low_outlier	ctrl	296143	CFAP92	ENSG00000114656	FALSE	FALSE	457	0.00241351	0.023334	-0.0359675	0.0407945	2.41e-03 [-0.0360, 0.0408]	0.459	0.997
71395	2.2	exomewide_scan	not_conditioned	osteoporosis	Osteoporosis (OP)	pLoF	0.001	high_outlier	case	17650	CFTR	ENSG00000001626	FALSE	FALSE	86	0.138391	0.0839813	0.000254054	0.276528	0.138 [2.54e-04, 0.277]	0.95	0.997
71415	2.2	exomewide_scan	not_conditioned	osteoporosis	Osteoporosis (OP)	pLoF	0.001	high_outlier	case	17650	CGREF1	ENSG00000138028	FALSE	FALSE	18	0.27974	0.181407	-0.018648	0.578128	0.280 [-0.0186, 0.578]	0.938	0.997
71533	2.2	exomewide_scan	not_conditioned	osteoporosis	Osteoporosis (OP)	pLoF	0.001	high_outlier	case	17650	CHPF2	ENSG00000033100	FALSE	FALSE	49	0.192461	0.11113	0.00966842	0.375254	0.192 [9.67e-03, 0.375]	0.958	0.997
71565	2.2	exomewide_scan	not_conditioned	osteoporosis	Osteoporosis (OP)	pLoF	0.001	high_outlier	case	17650	CHRNA6	ENSG00000147434	FALSE	FALSE	6	0.478053	0.311452	-0.03424	0.990346	0.478 [-0.0342, 0.990]	0.938	0.997
71692	2.2	exomewide_scan	not_conditioned	osteoporosis	Osteoporosis (OP)	pLoF	0.001	high_outlier	case	17650	CKM	ENSG00000104879	FALSE	FALSE	6	0.487899	0.30971	-0.0215286	0.997327	0.488 [-0.0215, 0.997]	0.942	0.997
71723	2.2	exomewide_scan	not_conditioned	osteoporosis	Osteoporosis (OP)	pLoF	0.001	low_outlier	ctrl	296143	CLCN2	ENSG00000114859	FALSE	FALSE	214	0.00403383	0.0340849	-0.0520308	0.0600985	4.03e-03 [-0.0520, 0.0601]	0.453	0.997
71837	2.2	exomewide_scan	not_conditioned	osteoporosis	Osteoporosis (OP)	pLoF	0.001	high_outlier	case	17650	CLIC5	ENSG00000112782	FALSE	FALSE	4	0.662428	0.396364	0.0104672	1.31439	0.662 [0.0105, 1.31]	0.953	0.997
71967	2.2	exomewide_scan	not_conditioned	osteoporosis	Osteoporosis (OP)	pLoF	0.001	high_outlier	case	17650	CNBD1	ENSG00000176571	FALSE	FALSE	9	0.385661	0.254317	-0.0326532	0.803975	0.386 [-0.0327, 0.804]	0.935	0.997
71980	2.2	exomewide_scan	not_conditioned	osteoporosis	Osteoporosis (OP)	pLoF	0.001	low_outlier	ctrl	296143	CNGA3	ENSG00000144191	FALSE	FALSE	222	0.00405212	0.0351597	-0.0537804	0.0618847	4.05e-03 [-0.0538, 0.0619]	0.454	0.997
72049	2.2	exomewide_scan	not_conditioned	osteoporosis	Osteoporosis (OP)	pLoF	0.001	high_outlier	case	17650	CNST	ENSG00000162852	FALSE	FALSE	5	0.519158	0.344227	-0.047045	1.08536	0.519 [-0.0470, 1.09]	0.934	0.997
72078	2.2	exomewide_scan	not_conditioned	osteoporosis	Osteoporosis (OP)	pLoF	0.001	low_outlier	ctrl	296143	CNTNAP4	ENSG00000152910	FALSE	FALSE	199	0.00437619	0.0351663	-0.0534672	0.0622196	4.38e-03 [-0.0535, 0.0622]	0.45	0.997
72126	2.2	exomewide_scan	not_conditioned	osteoporosis	Osteoporosis (OP)	pLoF	0.001	low_outlier	ctrl	296143	COL11A1	ENSG00000060718	FALSE	FALSE	107	0.0058547	0.0515284	-0.078902	0.0906114	5.85e-03 [-0.0789, 0.0906]	0.455	0.997
72135	2.2	exomewide_scan	not_conditioned	osteoporosis	Osteoporosis (OP)	pLoF	0.001	high_outlier	case	17650	COL14A1	ENSG00000187955	FALSE	FALSE	19	0.271407	0.175087	-0.0165855	0.559399	0.271 [-0.0166, 0.559]	0.939	0.997
72158	2.2	exomewide_scan	not_conditioned	osteoporosis	Osteoporosis (OP)	pLoF	0.001	low_outlier	ctrl	296143	COL24A1	ENSG00000171502	FALSE	FALSE	573	0.00228867	0.0222845	-0.0343661	0.0389434	2.29e-03 [-0.0344, 0.0389]	0.459	0.997
72163	2.2	exomewide_scan	not_conditioned	osteoporosis	Osteoporosis (OP)	pLoF	0.001	high_outlier	case	17650	COL26A1	ENSG00000160963	FALSE	FALSE	5	0.542437	0.347426	-0.0290279	1.1139	0.542 [-0.0290, 1.11]	0.941	0.997
72199	2.2	exomewide_scan	not_conditioned	osteoporosis	Osteoporosis (OP)	pLoF	0.001	high_outlier	case	17650	COL8A1	ENSG00000144810	FALSE	FALSE	7	0.490954	0.287846	0.0174895	0.964419	0.491 [0.0175, 0.964]	0.956	0.997
72230	2.2	exomewide_scan	not_conditioned	osteoporosis	Osteoporosis (OP)	pLoF	0.001	low_outlier	ctrl	296143	COMMD5	ENSG00000170619	FALSE	FALSE	79	0.00453988	0.0558589	-0.0873398	0.0964196	4.54e-03 [-0.0873, 0.0964]	0.468	0.997
72237	2.2	exomewide_scan	not_conditioned	osteoporosis	Osteoporosis (OP)	pLoF	0.001	high_outlier	case	17650	COMMD8	ENSG00000169019	FALSE	FALSE	3	0.73612	0.443639	0.00639878	1.46584	0.736 [6.40e-03, 1.47]	0.951	0.997
72244	2.2	exomewide_scan	not_conditioned	osteoporosis	Osteoporosis (OP)	pLoF	0.001	low_outlier	ctrl	296143	COMTD1	ENSG00000165644	FALSE	FALSE	87	0.00479321	0.0533113	-0.0828961	0.0924825	4.79e-03 [-0.0829, 0.0925]	0.464	0.997
72273	2.2	exomewide_scan	not_conditioned	osteoporosis	Osteoporosis (OP)	pLoF	0.001	high_outlier	case	17650	COPZ2	ENSG00000005243	FALSE	FALSE	3	0.678541	0.440788	-0.0464907	1.40357	0.679 [-0.0465, 1.40]	0.938	0.997
72297	2.2	exomewide_scan	not_conditioned	osteoporosis	Osteoporosis (OP)	pLoF	0.001	high_outlier	case	17650	CORIN	ENSG00000145244	FALSE	FALSE	25	0.261218	0.153777	0.00827734	0.514159	0.261 [8.28e-03, 0.514]	0.955	0.997
72335	2.2	exomewide_scan	not_conditioned	osteoporosis	Osteoporosis (OP)	pLoF	0.001	low_outlier	ctrl	296143	COX6A1	ENSG00000111775	FALSE	FALSE	86	0.00589943	0.055092	-0.0847188	0.0965177	5.90e-03 [-0.0847, 0.0965]	0.457	0.997
72349	2.2	exomewide_scan	not_conditioned	osteoporosis	Osteoporosis (OP)	pLoF	0.001	high_outlier	case	17650	COX7B2	ENSG00000170516	FALSE	FALSE	3	0.716436	0.443666	-0.0133296	1.4462	0.716 [-0.0133, 1.45]	0.947	0.997
72351	2.2	exomewide_scan	not_conditioned	osteoporosis	Osteoporosis (OP)	pLoF	0.001	low_outlier	ctrl	296143	COX8A	ENSG00000176340	FALSE	FALSE	6	0.0228697	0.22136	-0.341235	0.386974	0.0229 [-0.341, 0.387]	0.459	0.997
72445	2.2	exomewide_scan	not_conditioned	osteoporosis	Osteoporosis (OP)	pLoF	0.001	high_outlier	case	17650	CPT1B	ENSG00000205560	FALSE	FALSE	20	0.280198	0.169894	0.000747238	0.559649	0.280 [7.47e-04, 0.560]	0.95	0.997
72473	2.2	exomewide_scan	not_conditioned	osteoporosis	Osteoporosis (OP)	pLoF	0.001	high_outlier	case	17650	CRACDL	ENSG00000196872	FALSE	FALSE	4	0.608194	0.38468	-0.0245483	1.24094	0.608 [-0.0245, 1.24]	0.943	0.997
72517	2.2	exomewide_scan	not_conditioned	osteoporosis	Osteoporosis (OP)	pLoF	0.001	high_outlier	case	17650	CRELD1	ENSG00000163703	FALSE	FALSE	20	0.272976	0.170372	-0.007261	0.553213	0.273 [-7.26e-03, 0.553]	0.945	0.997
72550	2.2	exomewide_scan	not_conditioned	osteoporosis	Osteoporosis (OP)	pLoF	0.001	high_outlier	case	17650	CRKL	ENSG00000099942	FALSE	FALSE	4	0.656288	0.379724	0.0316976	1.28088	0.656 [0.0317, 1.28]	0.958	0.997
72561	2.2	exomewide_scan	not_conditioned	osteoporosis	Osteoporosis (OP)	pLoF	0.001	high_outlier	case	17650	CRNN	ENSG00000143536	FALSE	FALSE	9	0.380733	0.256611	-0.0413545	0.802821	0.381 [-0.0414, 0.803]	0.931	0.997
72563	2.2	exomewide_scan	not_conditioned	osteoporosis	Osteoporosis (OP)	pLoF	0.001	high_outlier	case	17650	CROCC	ENSG00000058453	FALSE	FALSE	68	0.162215	0.0935074	0.00840901	0.316021	0.162 [8.41e-03, 0.316]	0.959	0.997
72582	2.2	exomewide_scan	not_conditioned	osteoporosis	Osteoporosis (OP)	pLoF	0.001	low_outlier	ctrl	296143	CRTC3	ENSG00000140577	FALSE	FALSE	19	0.00957952	0.113921	-0.177804	0.196963	9.58e-03 [-0.178, 0.197]	0.466	0.997
72602	2.2	exomewide_scan	not_conditioned	osteoporosis	Osteoporosis (OP)	pLoF	0.001	high_outlier	case	17648	CRYBB3	ENSG00000100053	FALSE	FALSE	4	0.600605	0.379742	-0.024015	1.22523	0.601 [-0.0240, 1.23]	0.943	0.997
72647	2.2	exomewide_scan	not_conditioned	osteoporosis	Osteoporosis (OP)	pLoF	0.001	high_outlier	case	17650	CSGALNACT1	ENSG00000147408	FALSE	FALSE	4	0.654403	0.381449	0.0269752	1.28183	0.654 [0.0270, 1.28]	0.957	0.997
72803	2.2	exomewide_scan	not_conditioned	osteoporosis	Osteoporosis (OP)	pLoF	0.001	high_outlier	case	17650	CTSB	ENSG00000164733	FALSE	FALSE	15	0.333869	0.197026	0.00979007	0.657948	0.334 [9.79e-03, 0.658]	0.955	0.997
72851	2.2	exomewide_scan	not_conditioned	osteoporosis	Osteoporosis (OP)	pLoF	0.001	high_outlier	case	17650	CUL2	ENSG00000108094	FALSE	FALSE	2	0.833348	0.538352	-0.0521622	1.71886	0.833 [-0.0522, 1.72]	0.939	0.997
72853	2.2	exomewide_scan	not_conditioned	osteoporosis	Osteoporosis (OP)	pLoF	0.001	low_outlier	ctrl	295803	CUL4A	ENSG00000139842	FALSE	FALSE	3	0.0349074	0.285216	-0.434231	0.504046	0.0349 [-0.434, 0.504]	0.451	0.997
72879	2.2	exomewide_scan	not_conditioned	osteoporosis	Osteoporosis (OP)	pLoF	0.001	high_outlier	case	17650	CWF19L1	ENSG00000095485	FALSE	FALSE	5	0.574225	0.340516	0.014126	1.13432	0.574 [0.0141, 1.13]	0.954	0.997
72883	2.2	exomewide_scan	not_conditioned	osteoporosis	Osteoporosis (OP)	pLoF	0.001	high_outlier	case	17650	CWH43	ENSG00000109182	FALSE	FALSE	14	0.31139	0.205437	-0.0265238	0.649304	0.311 [-0.0265, 0.649]	0.935	0.997
72963	2.2	exomewide_scan	not_conditioned	osteoporosis	Osteoporosis (OP)	pLoF	0.001	high_outlier	case	17650	CYLD	ENSG00000083799	FALSE	FALSE	4	0.592974	0.381094	-0.0338698	1.21982	0.593 [-0.0339, 1.22]	0.94	0.997
72980	2.2	exomewide_scan	not_conditioned	osteoporosis	Osteoporosis (OP)	pLoF	0.001	low_outlier	ctrl	296143	CYP20A1	ENSG00000119004	FALSE	FALSE	242	0.00406734	0.0336767	-0.0513259	0.0594606	4.07e-03 [-0.0513, 0.0595]	0.452	0.997
73004	2.2	exomewide_scan	not_conditioned	osteoporosis	Osteoporosis (OP)	pLoF	0.001	high_outlier	case	17650	CYP2B6	ENSG00000197408	FALSE	FALSE	25	0.262836	0.151815	0.0131225	0.512549	0.263 [0.0131, 0.513]	0.958	0.997
73116	2.2	exomewide_scan	not_conditioned	osteoporosis	Osteoporosis (OP)	pLoF	0.001	high_outlier	case	17650	DACT3	ENSG00000197380	FALSE	FALSE	1	1.22364	0.75855	-0.0240637	2.47134	1.22 [-0.0241, 2.47]	0.947	0.997
73208	2.2	exomewide_scan	not_conditioned	osteoporosis	Osteoporosis (OP)	pLoF	0.001	low_outlier	ctrl	296143	DCAKD	ENSG00000172992	FALSE	FALSE	43	0.00894729	0.0776152	-0.118718	0.136613	8.95e-03 [-0.119, 0.137]	0.454	0.997
73209	2.2	exomewide_scan	not_conditioned	osteoporosis	Osteoporosis (OP)	pLoF	0.001	high_outlier	case	17417	DCAKD	ENSG00000172992	FALSE	FALSE	1	1.21496	0.763407	-0.0407328	2.47065	1.21 [-0.0407, 2.47]	0.944	0.997
73278	2.2	exomewide_scan	not_conditioned	osteoporosis	Osteoporosis (OP)	pLoF	0.001	low_outlier	ctrl	296143	DCUN1D2	ENSG00000150401	FALSE	FALSE	60	0.00661464	0.063782	-0.0982974	0.111527	6.61e-03 [-0.0983, 0.112]	0.459	0.997
73300	2.2	exomewide_scan	not_conditioned	osteoporosis	Osteoporosis (OP)	pLoF	0.001	low_outlier	ctrl	296143	DDI1	ENSG00000170967	FALSE	FALSE	40	0.00669763	0.0857373	-0.134328	0.147723	6.70e-03 [-0.134, 0.148]	0.469	0.997
73475	2.2	exomewide_scan	not_conditioned	osteoporosis	Osteoporosis (OP)	pLoF	0.001	high_outlier	case	17650	DENND4C	ENSG00000137145	FALSE	FALSE	7	0.433123	0.287289	-0.0394254	0.905671	0.433 [-0.0394, 0.906]	0.934	0.997
73541	2.2	exomewide_scan	not_conditioned	osteoporosis	Osteoporosis (OP)	pLoF	0.001	high_outlier	case	17650	DGKG	ENSG00000058866	FALSE	FALSE	10	0.401976	0.240848	0.00581629	0.798136	0.402 [5.82e-03, 0.798]	0.952	0.997
73579	2.2	exomewide_scan	not_conditioned	osteoporosis	Osteoporosis (OP)	pLoF	0.001	high_outlier	case	17650	DHRS2	ENSG00000100867	FALSE	FALSE	19	0.27328	0.174484	-0.0137206	0.560281	0.273 [-0.0137, 0.560]	0.941	0.997
73627	2.2	exomewide_scan	not_conditioned	osteoporosis	Osteoporosis (OP)	pLoF	0.001	low_outlier	ctrl	296143	DIABLO	ENSG00000184047	FALSE	FALSE	137	0.00409236	0.043653	-0.0677104	0.0758952	4.09e-03 [-0.0677, 0.0759]	0.463	0.997
73636	2.2	exomewide_scan	not_conditioned	osteoporosis	Osteoporosis (OP)	pLoF	0.001	low_outlier	ctrl	296143	DIMT1	ENSG00000086189	FALSE	FALSE	389	0.00204232	0.0258006	-0.0403959	0.0444805	2.04e-03 [-0.0404, 0.0445]	0.468	0.997
73642	2.2	exomewide_scan	not_conditioned	osteoporosis	Osteoporosis (OP)	pLoF	0.001	low_outlier	ctrl	296143	DIO3	ENSG00000197406	FALSE	FALSE	13	0.0149469	0.136758	-0.21	0.239894	0.0149 [-0.210, 0.240]	0.456	0.997
73649	2.2	exomewide_scan	not_conditioned	osteoporosis	Osteoporosis (OP)	pLoF	0.001	low_outlier	ctrl	296143	DIPK1A	ENSG00000154511	FALSE	FALSE	43	0.00927099	0.0812752	-0.124415	0.142957	9.27e-03 [-0.124, 0.143]	0.455	0.997
73665	2.2	exomewide_scan	not_conditioned	osteoporosis	Osteoporosis (OP)	pLoF	0.001	low_outlier	ctrl	296143	DISC1	ENSG00000162946	FALSE	FALSE	438	0.00218352	0.0254829	-0.0397321	0.0440992	2.18e-03 [-0.0397, 0.0441]	0.466	0.997
73667	2.2	exomewide_scan	not_conditioned	osteoporosis	Osteoporosis (OP)	pLoF	0.001	low_outlier	ctrl	296143	DISP1	ENSG00000154309	FALSE	FALSE	48	0.00702938	0.0769264	-0.119503	0.133562	7.03e-03 [-0.120, 0.134]	0.464	0.997
73682	2.2	exomewide_scan	not_conditioned	osteoporosis	Osteoporosis (OP)	pLoF	0.001	low_outlier	ctrl	296143	DKKL1	ENSG00000104901	FALSE	FALSE	250	0.00321122	0.0306016	-0.0471239	0.0535464	3.21e-03 [-0.0471, 0.0535]	0.458	0.997
73697	2.2	exomewide_scan	not_conditioned	osteoporosis	Osteoporosis (OP)	pLoF	0.001	high_outlier	case	17650	DLG2	ENSG00000150672	FALSE	FALSE	3	0.704711	0.448555	-0.0330963	1.44252	0.705 [-0.0331, 1.44]	0.942	0.997
73749	2.2	exomewide_scan	not_conditioned	osteoporosis	Osteoporosis (OP)	pLoF	0.001	low_outlier	ctrl	296143	DMPK	ENSG00000104936	FALSE	FALSE	75	0.00612472	0.0558541	-0.0857471	0.0979965	6.12e-03 [-0.0857, 0.0980]	0.456	0.997
73819	2.2	exomewide_scan	not_conditioned	osteoporosis	Osteoporosis (OP)	pLoF	0.001	low_outlier	ctrl	296143	DNAI1	ENSG00000122735	FALSE	FALSE	884	0.001271	0.0164663	-0.0258137	0.0283557	1.27e-03 [-0.0258, 0.0284]	0.469	0.997
73839	2.2	exomewide_scan	not_conditioned	osteoporosis	Osteoporosis (OP)	pLoF	0.001	high_outlier	case	17650	DNAJB11	ENSG00000090520	FALSE	FALSE	3	0.758333	0.439661	0.035155	1.48151	0.758 [0.0352, 1.48]	0.958	0.997
73853	2.2	exomewide_scan	not_conditioned	osteoporosis	Osteoporosis (OP)	pLoF	0.001	low_outlier	ctrl	296143	DNAJB7	ENSG00000172404	FALSE	FALSE	7	0.0194844	0.183889	-0.282986	0.321955	0.0195 [-0.283, 0.322]	0.458	0.997
73906	2.2	exomewide_scan	not_conditioned	osteoporosis	Osteoporosis (OP)	pLoF	0.001	high_outlier	case	17650	DNAJC7	ENSG00000168259	FALSE	FALSE	2	0.94585	0.539819	0.0579268	1.83377	0.946 [0.0579, 1.83]	0.96	0.997
73938	2.2	exomewide_scan	not_conditioned	osteoporosis	Osteoporosis (OP)	pLoF	0.001	high_outlier	case	17650	DNM3	ENSG00000197959	FALSE	FALSE	5	0.536175	0.344209	-0.0299984	1.10235	0.536 [-0.0300, 1.10]	0.94	0.997
73946	2.2	exomewide_scan	not_conditioned	osteoporosis	Osteoporosis (OP)	pLoF	0.001	high_outlier	case	17650	DNMT3B	ENSG00000088305	FALSE	FALSE	7	0.501661	0.287458	0.0288347	0.974487	0.502 [0.0288, 0.974]	0.96	0.997
73981	2.2	exomewide_scan	not_conditioned	osteoporosis	Osteoporosis (OP)	pLoF	0.001	high_outlier	case	17650	DOCK9	ENSG00000088387	FALSE	FALSE	2	0.925596	0.538516	0.039816	1.81138	0.926 [0.0398, 1.81]	0.957	0.997
73987	2.2	exomewide_scan	not_conditioned	osteoporosis	Osteoporosis (OP)	pLoF	0.001	high_outlier	case	17650	DOK2	ENSG00000147443	FALSE	FALSE	14	0.330458	0.203963	-0.00503128	0.665947	0.330 [-5.03e-03, 0.666]	0.947	0.997
73988	2.2	exomewide_scan	not_conditioned	osteoporosis	Osteoporosis (OP)	pLoF	0.001	low_outlier	ctrl	296143	DOK3	ENSG00000146094	FALSE	FALSE	227	0.00375374	0.0337655	-0.0517856	0.059293	3.75e-03 [-0.0518, 0.0593]	0.456	0.997
73990	2.2	exomewide_scan	not_conditioned	osteoporosis	Osteoporosis (OP)	pLoF	0.001	low_outlier	ctrl	296143	DOK4	ENSG00000125170	FALSE	FALSE	28	0.00811405	0.0941933	-0.14682	0.163048	8.11e-03 [-0.147, 0.163]	0.466	0.997
74002	2.2	exomewide_scan	not_conditioned	osteoporosis	Osteoporosis (OP)	pLoF	0.001	high_outlier	case	17650	DONSON	ENSG00000159147	FALSE	FALSE	8	0.408613	0.269193	-0.0341701	0.851396	0.409 [-0.0342, 0.851]	0.935	0.997
74008	2.2	exomewide_scan	not_conditioned	osteoporosis	Osteoporosis (OP)	pLoF	0.001	high_outlier	case	17649	DOT1L	ENSG00000104885	FALSE	FALSE	1	1.2014	0.758691	-0.0465356	2.44934	1.20 [-0.0465, 2.45]	0.943	0.997
74084	2.2	exomewide_scan	not_conditioned	osteoporosis	Osteoporosis (OP)	pLoF	0.001	high_outlier	case	17649	DPYSL5	ENSG00000157851	FALSE	FALSE	1	1.15902	0.769318	-0.106396	2.42444	1.16 [-0.106, 2.42]	0.934	0.997
74162	2.2	exomewide_scan	not_conditioned	osteoporosis	Osteoporosis (OP)	pLoF	0.001	high_outlier	case	17650	DTNB	ENSG00000138101	FALSE	FALSE	13	0.327468	0.213433	-0.023598	0.678534	0.327 [-0.0236, 0.679]	0.938	0.997
74170	2.2	exomewide_scan	not_conditioned	osteoporosis	Osteoporosis (OP)	pLoF	0.001	high_outlier	case	17650	DTX1	ENSG00000135144	FALSE	FALSE	6	0.541717	0.313434	0.0261639	1.05727	0.542 [0.0262, 1.06]	0.958	0.997
74194	2.2	exomewide_scan	not_conditioned	osteoporosis	Osteoporosis (OP)	pLoF	0.001	high_outlier	case	17650	DUS3L	ENSG00000141994	FALSE	FALSE	11	0.357442	0.228775	-0.0188594	0.733743	0.357 [-0.0189, 0.734]	0.941	0.997
74273	2.2	exomewide_scan	not_conditioned	osteoporosis	Osteoporosis (OP)	pLoF	0.001	low_outlier	ctrl	296143	DYNLL1	ENSG00000088986	FALSE	FALSE	4	0.0288881	0.255416	-0.391234	0.44901	0.0289 [-0.391, 0.449]	0.455	0.997
74334	2.2	exomewide_scan	not_conditioned	osteoporosis	Osteoporosis (OP)	pLoF	0.001	low_outlier	ctrl	296143	EBAG9	ENSG00000147654	FALSE	FALSE	18	0.014078	0.11701	-0.178386	0.206542	0.0141 [-0.178, 0.207]	0.452	0.997
74368	2.2	exomewide_scan	not_conditioned	osteoporosis	Osteoporosis (OP)	pLoF	0.001	low_outlier	ctrl	296143	ECHS1	ENSG00000127884	FALSE	FALSE	94	0.00484589	0.0512887	-0.0795165	0.0892083	4.85e-03 [-0.0795, 0.0892]	0.462	0.997
74423	2.2	exomewide_scan	not_conditioned	osteoporosis	Osteoporosis (OP)	pLoF	0.001	high_outlier	case	17650	EEF1AKMT1	ENSG00000150456	FALSE	FALSE	7	0.454323	0.287911	-0.0192485	0.927894	0.454 [-0.0192, 0.928]	0.943	0.997
74480	2.2	exomewide_scan	not_conditioned	osteoporosis	Osteoporosis (OP)	pLoF	0.001	low_outlier	ctrl	296143	EFHD2	ENSG00000142634	FALSE	FALSE	34	0.00705812	0.0913999	-0.143281	0.157398	7.06e-03 [-0.143, 0.157]	0.469	0.997
74553	2.2	exomewide_scan	not_conditioned	osteoporosis	Osteoporosis (OP)	pLoF	0.001	low_outlier	ctrl	296143	EIF2A	ENSG00000144895	FALSE	FALSE	171	0.0033441	0.0379064	-0.0590064	0.0656946	3.34e-03 [-0.0590, 0.0657]	0.465	0.997
74569	2.2	exomewide_scan	not_conditioned	osteoporosis	Osteoporosis (OP)	pLoF	0.001	low_outlier	ctrl	296143	EIF2B4	ENSG00000115211	FALSE	FALSE	82	0.00549221	0.0578376	-0.0896422	0.100627	5.49e-03 [-0.0896, 0.101]	0.462	0.997
74632	2.2	exomewide_scan	not_conditioned	osteoporosis	Osteoporosis (OP)	pLoF	0.001	high_outlier	case	17650	EIF5A2	ENSG00000163577	FALSE	FALSE	4	0.571721	0.38075	-0.054557	1.198	0.572 [-0.0546, 1.20]	0.933	0.997
74756	2.2	exomewide_scan	not_conditioned	osteoporosis	Osteoporosis (OP)	pLoF	0.001	low_outlier	ctrl	296143	EML2	ENSG00000125746	FALSE	FALSE	98	0.00502765	0.0488643	-0.075347	0.0854023	5.03e-03 [-0.0753, 0.0854]	0.459	0.997
74758	2.2	exomewide_scan	not_conditioned	osteoporosis	Osteoporosis (OP)	pLoF	0.001	low_outlier	ctrl	296143	EML3	ENSG00000149499	FALSE	FALSE	116	0.00535098	0.0499243	-0.0767672	0.0874691	5.35e-03 [-0.0768, 0.0875]	0.457	0.997
74767	2.2	exomewide_scan	not_conditioned	osteoporosis	Osteoporosis (OP)	pLoF	0.001	low_outlier	ctrl	296143	EMP2	ENSG00000213853	FALSE	FALSE	58	0.00770701	0.0654496	-0.099948	0.115362	7.71e-03 [-0.0999, 0.115]	0.453	0.997
74947	2.2	exomewide_scan	not_conditioned	osteoporosis	Osteoporosis (OP)	pLoF	0.001	high_outlier	case	17650	EPRS1	ENSG00000136628	FALSE	FALSE	9	0.382745	0.256586	-0.0393014	0.804791	0.383 [-0.0393, 0.805]	0.932	0.997
75001	2.2	exomewide_scan	not_conditioned	osteoporosis	Osteoporosis (OP)	pLoF	0.001	high_outlier	case	17650	ERCC8	ENSG00000049167	FALSE	FALSE	6	0.540883	0.312011	0.0276706	1.0541	0.541 [0.0277, 1.05]	0.958	0.997
75019	2.2	exomewide_scan	not_conditioned	osteoporosis	Osteoporosis (OP)	pLoF	0.001	high_outlier	case	17650	ERI1	ENSG00000104626	FALSE	FALSE	4	0.579286	0.381424	-0.0481006	1.20667	0.579 [-0.0481, 1.21]	0.936	0.997
75040	2.2	exomewide_scan	not_conditioned	osteoporosis	Osteoporosis (OP)	pLoF	0.001	low_outlier	ctrl	296143	ERLIN1	ENSG00000107566	FALSE	FALSE	53	0.0080023	0.0682991	-0.10434	0.120344	8.00e-03 [-0.104, 0.120]	0.453	0.997
75053	2.2	exomewide_scan	not_conditioned	osteoporosis	Osteoporosis (OP)	pLoF	0.001	low_outlier	ctrl	296143	ERN2	ENSG00000134398	FALSE	FALSE	720	0.00227057	0.0185969	-0.0283186	0.0328597	2.27e-03 [-0.0283, 0.0329]	0.451	0.997
75066	2.2	exomewide_scan	not_conditioned	osteoporosis	Osteoporosis (OP)	pLoF	0.001	high_outlier	case	17650	ERVFRD-1	ENSG00000244476	FALSE	FALSE	4	0.645794	0.396337	-0.00612235	1.29771	0.646 [-6.12e-03, 1.30]	0.948	0.997
75068	2.2	exomewide_scan	not_conditioned	osteoporosis	Osteoporosis (OP)	pLoF	0.001	low_outlier	ctrl	296143	ERVV-2	ENSG00000268964	FALSE	FALSE	7	0.0167309	0.182805	-0.283957	0.317418	0.0167 [-0.284, 0.317]	0.464	0.997
75101	2.2	exomewide_scan	not_conditioned	osteoporosis	Osteoporosis (OP)	pLoF	0.001	high_outlier	case	17650	ESYT1	ENSG00000139641	FALSE	FALSE	20	0.271552	0.171758	-0.0109648	0.554069	0.272 [-0.0110, 0.554]	0.943	0.997
75107	2.2	exomewide_scan	not_conditioned	osteoporosis	Osteoporosis (OP)	pLoF	0.001	high_outlier	case	17650	ETAA1	ENSG00000143971	FALSE	FALSE	13	0.351623	0.213458	0.000515834	0.70273	0.352 [5.16e-04, 0.703]	0.95	0.997
75143	2.2	exomewide_scan	not_conditioned	osteoporosis	Osteoporosis (OP)	pLoF	0.001	high_outlier	case	17650	ETV7	ENSG00000010030	FALSE	FALSE	6	0.505918	0.323631	-0.0264076	1.03824	0.506 [-0.0264, 1.04]	0.941	0.997
75288	2.2	exomewide_scan	not_conditioned	osteoporosis	Osteoporosis (OP)	pLoF	0.001	low_outlier	ctrl	296143	FAAP20	ENSG00000162585	FALSE	FALSE	34	0.00907654	0.0914001	-0.141263	0.159416	9.08e-03 [-0.141, 0.159]	0.46	0.997
75490	2.2	exomewide_scan	not_conditioned	osteoporosis	Osteoporosis (OP)	pLoF	0.001	high_outlier	case	15239	FAM20C	ENSG00000177706	FALSE	FALSE	2	0.857639	0.549301	-0.0458807	1.76116	0.858 [-0.0459, 1.76]	0.941	0.997
75567	2.2	exomewide_scan	not_conditioned	osteoporosis	Osteoporosis (OP)	pLoF	0.001	low_outlier	ctrl	277674	FAM72C	ENSG00000263513	FALSE	FALSE	3	0.0350528	0.307683	-0.471041	0.541146	0.0351 [-0.471, 0.541]	0.455	0.997
75694	2.2	exomewide_scan	not_conditioned	osteoporosis	Osteoporosis (OP)	pLoF	0.001	low_outlier	ctrl	296143	FBL	ENSG00000105202	FALSE	FALSE	17	0.0128716	0.117306	-0.18008	0.205823	0.0129 [-0.180, 0.206]	0.456	0.997
75858	2.2	exomewide_scan	not_conditioned	osteoporosis	Osteoporosis (OP)	pLoF	0.001	low_outlier	ctrl	295893	FCGR3B	ENSG00000162747	FALSE	FALSE	30	0.010893	0.0942123	-0.144072	0.165858	0.0109 [-0.144, 0.166]	0.454	0.997
75889	2.2	exomewide_scan	not_conditioned	osteoporosis	Osteoporosis (OP)	pLoF	0.001	high_outlier	case	17650	FCRL6	ENSG00000181036	FALSE	FALSE	40	0.206632	0.121819	0.00625758	0.407006	0.207 [6.26e-03, 0.407]	0.955	0.997
75902	2.2	exomewide_scan	not_conditioned	osteoporosis	Osteoporosis (OP)	pLoF	0.001	low_outlier	ctrl	296143	FDX1	ENSG00000137714	FALSE	FALSE	38	0.0106411	0.0879642	-0.134047	0.155329	0.0106 [-0.134, 0.155]	0.452	0.997
75936	2.2	exomewide_scan	not_conditioned	osteoporosis	Osteoporosis (OP)	pLoF	0.001	low_outlier	ctrl	296143	FEV	ENSG00000163497	FALSE	FALSE	22	0.00921506	0.111651	-0.174434	0.192865	9.22e-03 [-0.174, 0.193]	0.467	0.997
75974	2.2	exomewide_scan	not_conditioned	osteoporosis	Osteoporosis (OP)	pLoF	0.001	high_outlier	case	17650	FGF2	ENSG00000138685	FALSE	FALSE	2	0.87589	0.543347	-0.0178363	1.76962	0.876 [-0.0178, 1.77]	0.947	0.997
75995	2.2	exomewide_scan	not_conditioned	osteoporosis	Osteoporosis (OP)	pLoF	0.001	high_outlier	case	17650	FGFBP1	ENSG00000137440	FALSE	FALSE	25	0.246441	0.153801	-0.00653913	0.499421	0.246 [-6.54e-03, 0.499]	0.945	0.997
76047	2.2	exomewide_scan	not_conditioned	osteoporosis	Osteoporosis (OP)	pLoF	0.001	low_outlier	ctrl	296143	FIBCD1	ENSG00000130720	FALSE	FALSE	187	0.00312026	0.0357593	-0.0556986	0.0619391	3.12e-03 [-0.0557, 0.0619]	0.465	0.997
76055	2.2	exomewide_scan	not_conditioned	osteoporosis	Osteoporosis (OP)	pLoF	0.001	low_outlier	ctrl	296143	FIG4	ENSG00000112367	FALSE	FALSE	609	0.00280847	0.0230468	-0.0351001	0.0407171	2.81e-03 [-0.0351, 0.0407]	0.452	0.997
76118	2.2	exomewide_scan	not_conditioned	osteoporosis	Osteoporosis (OP)	pLoF	0.001	high_outlier	case	17650	FLCN	ENSG00000154803	FALSE	FALSE	8	0.442153	0.269955	-0.00188346	0.886189	0.442 [-1.88e-03, 0.886]	0.949	0.997
76133	2.2	exomewide_scan	not_conditioned	osteoporosis	Osteoporosis (OP)	pLoF	0.001	low_outlier	ctrl	296143	FLOT2	ENSG00000132589	FALSE	FALSE	140	0.00456299	0.0430215	-0.0662011	0.0753271	4.56e-03 [-0.0662, 0.0753]	0.458	0.997
76247	2.2	exomewide_scan	not_conditioned	osteoporosis	Osteoporosis (OP)	pLoF	0.001	low_outlier	ctrl	296143	FOXD4	ENSG00000170122	FALSE	FALSE	294	0.00217427	0.0285244	-0.0447442	0.0490927	2.17e-03 [-0.0447, 0.0491]	0.47	0.997
76317	2.2	exomewide_scan	not_conditioned	osteoporosis	Osteoporosis (OP)	pLoF	0.001	low_outlier	ctrl	296143	FPR2	ENSG00000171049	FALSE	FALSE	12	0.0133326	0.13962	-0.216322	0.242987	0.0133 [-0.216, 0.243]	0.462	0.997
76439	2.2	exomewide_scan	not_conditioned	osteoporosis	Osteoporosis (OP)	pLoF	0.001	high_outlier	case	8868	FXR1	ENSG00000114416	FALSE	FALSE	1	1.30486	0.761454	0.0523796	2.55734	1.30 [0.0524, 2.56]	0.957	0.997
76447	2.2	exomewide_scan	not_conditioned	osteoporosis	Osteoporosis (OP)	pLoF	0.001	low_outlier	ctrl	296143	FXYD4	ENSG00000150201	FALSE	FALSE	29	0.00874835	0.0923291	-0.14312	0.160616	8.75e-03 [-0.143, 0.161]	0.462	0.997
76467	2.2	exomewide_scan	not_conditioned	osteoporosis	Osteoporosis (OP)	pLoF	0.001	high_outlier	case	17650	FZD3	ENSG00000104290	FALSE	FALSE	5	0.51836	0.341206	-0.0428739	1.07959	0.518 [-0.0429, 1.08]	0.936	0.997
76490	2.2	exomewide_scan	not_conditioned	osteoporosis	Osteoporosis (OP)	pLoF	0.001	low_outlier	ctrl	296143	G6PC2	ENSG00000152254	FALSE	FALSE	192	0.00468937	0.0378049	-0.0574942	0.0668729	4.69e-03 [-0.0575, 0.0669]	0.451	0.997
76588	2.2	exomewide_scan	not_conditioned	osteoporosis	Osteoporosis (OP)	pLoF	0.001	high_outlier	case	17650	GALNT16	ENSG00000100626	FALSE	FALSE	3	0.769007	0.43893	0.0470314	1.49098	0.769 [0.0470, 1.49]	0.96	0.997
76606	2.2	exomewide_scan	not_conditioned	osteoporosis	Osteoporosis (OP)	pLoF	0.001	high_outlier	case	17650	GALNT8	ENSG00000130035	FALSE	FALSE	28	0.24219	0.145193	0.00336877	0.481011	0.242 [3.37e-03, 0.481]	0.952	0.997
76612	2.2	exomewide_scan	not_conditioned	osteoporosis	Osteoporosis (OP)	pLoF	0.001	high_outlier	case	17650	GALNTL6	ENSG00000174473	FALSE	FALSE	4	0.605713	0.384218	-0.0262694	1.2377	0.606 [-0.0263, 1.24]	0.943	0.997
76616	2.2	exomewide_scan	not_conditioned	osteoporosis	Osteoporosis (OP)	pLoF	0.001	low_outlier	ctrl	296143	GALR2	ENSG00000182687	FALSE	FALSE	7	0.0213544	0.192355	-0.295041	0.33775	0.0214 [-0.295, 0.338]	0.456	0.997
76658	2.2	exomewide_scan	not_conditioned	osteoporosis	Osteoporosis (OP)	pLoF	0.001	high_outlier	case	17650	GARNL3	ENSG00000136895	FALSE	FALSE	8	0.41966	0.268742	-0.0223813	0.861701	0.420 [-0.0224, 0.862]	0.941	0.997
76690	2.2	exomewide_scan	not_conditioned	osteoporosis	Osteoporosis (OP)	pLoF	0.001	high_outlier	case	17650	GATA4	ENSG00000136574	FALSE	FALSE	1	1.14224	0.762952	-0.112704	2.39718	1.14 [-0.113, 2.40]	0.933	0.997
76791	2.2	exomewide_scan	not_conditioned	osteoporosis	Osteoporosis (OP)	pLoF	0.001	low_outlier	ctrl	296143	GDF1	ENSG00000130283	FALSE	FALSE	161	0.00309308	0.0381274	-0.0596209	0.0658071	3.09e-03 [-0.0596, 0.0658]	0.468	0.997
76820	2.2	exomewide_scan	not_conditioned	osteoporosis	Osteoporosis (OP)	pLoF	0.001	high_outlier	case	17650	GDPD5	ENSG00000158555	FALSE	FALSE	10	0.389793	0.245716	-0.0143739	0.79396	0.390 [-0.0144, 0.794]	0.944	0.997
76834	2.2	exomewide_scan	not_conditioned	osteoporosis	Osteoporosis (OP)	pLoF	0.001	low_outlier	ctrl	296143	GEN1	ENSG00000178295	FALSE	FALSE	309	0.00235637	0.0297101	-0.0465124	0.0512251	2.36e-03 [-0.0465, 0.0512]	0.468	0.997
76911	2.2	exomewide_scan	not_conditioned	osteoporosis	Osteoporosis (OP)	pLoF	0.001	low_outlier	ctrl	296143	GHITM	ENSG00000165678	FALSE	FALSE	119	0.00479146	0.0455857	-0.0701903	0.0797733	4.79e-03 [-0.0702, 0.0798]	0.458	0.997
76961	2.2	exomewide_scan	not_conditioned	osteoporosis	Osteoporosis (OP)	pLoF	0.001	high_outlier	case	17650	GIPC3	ENSG00000179855	FALSE	FALSE	5	0.505191	0.339265	-0.0528503	1.06323	0.505 [-0.0529, 1.06]	0.932	0.997
77002	2.2	exomewide_scan	not_conditioned	osteoporosis	Osteoporosis (OP)	pLoF	0.001	high_outlier	case	17650	GK5	ENSG00000175066	FALSE	FALSE	10	0.406878	0.240843	0.0107265	0.803029	0.407 [0.0107, 0.803]	0.954	0.997
77008	2.2	exomewide_scan	not_conditioned	osteoporosis	Osteoporosis (OP)	pLoF	0.001	high_outlier	case	17650	GKN2	ENSG00000183607	FALSE	FALSE	3	0.701689	0.444186	-0.028932	1.43231	0.702 [-0.0289, 1.43]	0.943	0.997
77016	2.2	exomewide_scan	not_conditioned	osteoporosis	Osteoporosis (OP)	pLoF	0.001	high_outlier	case	17650	GLB1L3	ENSG00000166105	FALSE	FALSE	21	0.273211	0.169616	-0.00578249	0.552204	0.273 [-5.78e-03, 0.552]	0.946	0.997
77024	2.2	exomewide_scan	not_conditioned	osteoporosis	Osteoporosis (OP)	pLoF	0.001	high_outlier	case	17650	GLDN	ENSG00000186417	FALSE	FALSE	12	0.381641	0.219865	0.0199953	0.743287	0.382 [0.0200, 0.743]	0.959	0.997
77082	2.2	exomewide_scan	not_conditioned	osteoporosis	Osteoporosis (OP)	pLoF	0.001	low_outlier	ctrl	296143	GLT6D1	ENSG00000204007	FALSE	FALSE	9	0.0141277	0.162952	-0.253904	0.28216	0.0141 [-0.254, 0.282]	0.465	0.997
77126	2.2	exomewide_scan	not_conditioned	osteoporosis	Osteoporosis (OP)	pLoF	0.001	high_outlier	case	17096	GMNN	ENSG00000112312	FALSE	FALSE	1	1.30733	0.792637	0.00355816	2.6111	1.31 [3.56e-03, 2.61]	0.95	0.997
77195	2.2	exomewide_scan	not_conditioned	osteoporosis	Osteoporosis (OP)	pLoF	0.001	high_outlier	case	17650	GNL2	ENSG00000134697	FALSE	FALSE	12	0.391866	0.222235	0.026322	0.75741	0.392 [0.0263, 0.757]	0.961	0.997
77211	2.2	exomewide_scan	not_conditioned	osteoporosis	Osteoporosis (OP)	pLoF	0.001	high_outlier	case	17650	GNPTAB	ENSG00000111670	FALSE	FALSE	26	0.258496	0.150661	0.0106807	0.506311	0.258 [0.0107, 0.506]	0.957	0.997
77283	2.2	exomewide_scan	not_conditioned	osteoporosis	Osteoporosis (OP)	pLoF	0.001	high_outlier	case	17635	GOLGA8S	ENSG00000261739	FALSE	FALSE	29	0.205117	0.128776	-0.00670067	0.416935	0.205 [-6.70e-03, 0.417]	0.944	0.997
77327	2.2	exomewide_scan	not_conditioned	osteoporosis	Osteoporosis (OP)	pLoF	0.001	high_outlier	case	17650	GP2	ENSG00000169347	FALSE	FALSE	17	0.292601	0.184915	-0.0115571	0.596759	0.293 [-0.0116, 0.597]	0.943	0.997
77345	2.2	exomewide_scan	not_conditioned	osteoporosis	Osteoporosis (OP)	pLoF	0.001	high_outlier	case	17650	GPAT3	ENSG00000138678	FALSE	FALSE	45	0.198926	0.114698	0.0102646	0.387587	0.199 [0.0103, 0.388]	0.959	0.997
77348	2.2	exomewide_scan	not_conditioned	osteoporosis	Osteoporosis (OP)	pLoF	0.001	low_outlier	ctrl	296143	GPATCH1	ENSG00000076650	FALSE	FALSE	186	0.00305693	0.0354741	-0.0552928	0.0614066	3.06e-03 [-0.0553, 0.0614]	0.466	0.997
77536	2.2	exomewide_scan	not_conditioned	osteoporosis	Osteoporosis (OP)	pLoF	0.001	high_outlier	case	17650	GPSM2	ENSG00000121957	FALSE	FALSE	38	0.188156	0.124977	-0.0174129	0.393725	0.188 [-0.0174, 0.394]	0.934	0.997
77546	2.2	exomewide_scan	not_conditioned	osteoporosis	Osteoporosis (OP)	pLoF	0.001	high_outlier	case	17650	GPX2	ENSG00000176153	FALSE	FALSE	9	0.443119	0.25345	0.0262308	0.860007	0.443 [0.0262, 0.860]	0.96	0.997
77600	2.2	exomewide_scan	not_conditioned	osteoporosis	Osteoporosis (OP)	pLoF	0.001	high_outlier	case	17650	GRID1	ENSG00000182771	FALSE	FALSE	1	1.15618	0.761332	-0.0960997	2.40846	1.16 [-0.0961, 2.41]	0.936	0.997
77605	2.2	exomewide_scan	not_conditioned	osteoporosis	Osteoporosis (OP)	pLoF	0.001	high_outlier	case	17650	GRIFIN	ENSG00000275572	FALSE	FALSE	6	0.51122	0.317168	-0.0104749	1.03291	0.511 [-0.0105, 1.03]	0.946	0.997
77614	2.2	exomewide_scan	not_conditioned	osteoporosis	Osteoporosis (OP)	pLoF	0.001	high_outlier	case	17650	GRIK5	ENSG00000105737	FALSE	FALSE	2	0.868626	0.536366	-0.0136176	1.75087	0.869 [-0.0136, 1.75]	0.947	0.997
77658	2.2	exomewide_scan	not_conditioned	osteoporosis	Osteoporosis (OP)	pLoF	0.001	high_outlier	case	17650	GRM6	ENSG00000113262	FALSE	FALSE	48	0.195288	0.110444	0.0136238	0.376952	0.195 [0.0136, 0.377]	0.961	0.997
77674	2.2	exomewide_scan	not_conditioned	osteoporosis	Osteoporosis (OP)	pLoF	0.001	high_outlier	case	17650	GRWD1	ENSG00000105447	FALSE	FALSE	23	0.278775	0.158259	0.0184621	0.539088	0.279 [0.0185, 0.539]	0.961	0.997
77697	2.2	exomewide_scan	not_conditioned	osteoporosis	Osteoporosis (OP)	pLoF	0.001	high_outlier	case	17649	GSG1	ENSG00000111305	FALSE	FALSE	1	1.23835	0.767656	-0.0243318	2.50103	1.24 [-0.0243, 2.50]	0.947	0.997
77704	2.2	exomewide_scan	not_conditioned	osteoporosis	Osteoporosis (OP)	pLoF	0.001	low_outlier	ctrl	296143	GSPT1	ENSG00000103342	FALSE	FALSE	18	0.0101835	0.117478	-0.183051	0.203418	0.0102 [-0.183, 0.203]	0.465	0.997
77747	2.2	exomewide_scan	not_conditioned	osteoporosis	Osteoporosis (OP)	pLoF	0.001	high_outlier	case	17650	GTDC1	ENSG00000121964	FALSE	FALSE	16	0.290004	0.192407	-0.0264774	0.606485	0.290 [-0.0265, 0.606]	0.934	0.997
77767	2.2	exomewide_scan	not_conditioned	osteoporosis	Osteoporosis (OP)	pLoF	0.001	high_outlier	case	17647	GTF2H2C	ENSG00000183474	FALSE	FALSE	6	0.503194	0.312014	-0.0100234	1.01641	0.503 [-0.0100, 1.02]	0.947	0.997
77818	2.2	exomewide_scan	not_conditioned	osteoporosis	Osteoporosis (OP)	pLoF	0.001	high_outlier	case	17650	GUCD1	ENSG00000138867	FALSE	FALSE	1	1.2359	0.759384	-0.0131755	2.48498	1.24 [-0.0132, 2.48]	0.948	0.997
77847	2.2	exomewide_scan	not_conditioned	osteoporosis	Osteoporosis (OP)	pLoF	0.001	high_outlier	case	16872	GYPB	ENSG00000250361	FALSE	FALSE	12	0.366106	0.221906	0.00110311	0.731109	0.366 [1.10e-03, 0.731]	0.951	0.997
77860	2.2	exomewide_scan	not_conditioned	osteoporosis	Osteoporosis (OP)	pLoF	0.001	low_outlier	ctrl	296143	GZMB	ENSG00000100453	FALSE	FALSE	99	0.00619474	0.0495642	-0.0753311	0.0877206	6.19e-03 [-0.0753, 0.0877]	0.45	0.997
78034	2.2	exomewide_scan	not_conditioned	osteoporosis	Osteoporosis (OP)	pLoF	0.001	low_outlier	ctrl	296143	HAL	ENSG00000084110	FALSE	FALSE	586	0.00165909	0.021123	-0.0330852	0.0364033	1.66e-03 [-0.0331, 0.0364]	0.469	0.997
78052	2.2	exomewide_scan	not_conditioned	osteoporosis	Osteoporosis (OP)	pLoF	0.001	high_outlier	case	17650	HAPLN4	ENSG00000187664	FALSE	FALSE	1	1.33567	0.758523	0.0880107	2.58333	1.34 [0.0880, 2.58]	0.961	0.997
78084	2.2	exomewide_scan	not_conditioned	osteoporosis	Osteoporosis (OP)	pLoF	0.001	low_outlier	ctrl	296143	HAVCR1	ENSG00000113249	FALSE	FALSE	628	0.00197547	0.0202819	-0.0313853	0.0353362	1.98e-03 [-0.0314, 0.0353]	0.461	0.997
78106	2.2	exomewide_scan	not_conditioned	osteoporosis	Osteoporosis (OP)	pLoF	0.001	low_outlier	ctrl	296143	HBP1	ENSG00000105856	FALSE	FALSE	34	0.00775846	0.0935218	-0.146071	0.161588	7.76e-03 [-0.146, 0.162]	0.467	0.997
78174	2.2	exomewide_scan	not_conditioned	osteoporosis	Osteoporosis (OP)	pLoF	0.001	high_outlier	case	17650	HEATR3	ENSG00000155393	FALSE	FALSE	4	0.666447	0.381069	0.0396443	1.29325	0.666 [0.0396, 1.29]	0.96	0.997
78215	2.2	exomewide_scan	not_conditioned	osteoporosis	Osteoporosis (OP)	pLoF	0.001	low_outlier	ctrl	296143	HELZ2	ENSG00000130589	FALSE	FALSE	427	0.00245925	0.0237716	-0.0366416	0.0415601	2.46e-03 [-0.0366, 0.0416]	0.459	0.997
78218	2.2	exomewide_scan	not_conditioned	osteoporosis	Osteoporosis (OP)	pLoF	0.001	high_outlier	case	17650	HEMGN	ENSG00000136929	FALSE	FALSE	13	0.315793	0.210841	-0.0310096	0.662596	0.316 [-0.0310, 0.663]	0.933	0.997
78221	2.2	exomewide_scan	not_conditioned	osteoporosis	Osteoporosis (OP)	pLoF	0.001	low_outlier	ctrl	296143	HENMT1	ENSG00000162639	FALSE	FALSE	40	0.0106291	0.0842674	-0.127978	0.149237	0.0106 [-0.128, 0.149]	0.45	0.997
78244	2.2	exomewide_scan	not_conditioned	osteoporosis	Osteoporosis (OP)	pLoF	0.001	low_outlier	ctrl	296143	HES1	ENSG00000114315	FALSE	FALSE	6	0.0185053	0.203489	-0.316204	0.353215	0.0185 [-0.316, 0.353]	0.464	0.997
78261	2.2	exomewide_scan	not_conditioned	osteoporosis	Osteoporosis (OP)	pLoF	0.001	low_outlier	ctrl	296143	HEXD	ENSG00000169660	FALSE	FALSE	202	0.00309514	0.0358196	-0.0558229	0.0620131	3.10e-03 [-0.0558, 0.0620]	0.466	0.997
78264	2.2	exomewide_scan	not_conditioned	osteoporosis	Osteoporosis (OP)	pLoF	0.001	low_outlier	ctrl	296142	HEXIM2	ENSG00000168517	FALSE	FALSE	6	0.0245197	0.207767	-0.317227	0.366266	0.0245 [-0.317, 0.366]	0.453	0.997
78268	2.2	exomewide_scan	not_conditioned	osteoporosis	Osteoporosis (OP)	pLoF	0.001	low_outlier	ctrl	296143	HEYL	ENSG00000163909	FALSE	FALSE	12	0.0158583	0.153844	-0.237193	0.268909	0.0159 [-0.237, 0.269]	0.459	0.997
78316	2.2	exomewide_scan	not_conditioned	osteoporosis	Osteoporosis (OP)	pLoF	0.001	high_outlier	case	17650	HIGD1A	ENSG00000181061	FALSE	FALSE	3	0.756515	0.439648	0.0333584	1.47967	0.757 [0.0334, 1.48]	0.957	0.997
78328	2.2	exomewide_scan	not_conditioned	osteoporosis	Osteoporosis (OP)	pLoF	0.001	high_outlier	case	17650	HINFP	ENSG00000172273	FALSE	FALSE	2	0.820758	0.549316	-0.0827864	1.7243	0.821 [-0.0828, 1.72]	0.932	0.997
78329	2.2	exomewide_scan	not_conditioned	osteoporosis	Osteoporosis (OP)	pLoF	0.001	low_outlier	ctrl	296143	HINT1	ENSG00000169567	FALSE	FALSE	23	0.00972585	0.10604	-0.164694	0.184146	9.73e-03 [-0.165, 0.184]	0.463	0.997
78337	2.2	exomewide_scan	not_conditioned	osteoporosis	Osteoporosis (OP)	pLoF	0.001	low_outlier	ctrl	296143	HIP1R	ENSG00000130787	FALSE	FALSE	389	0.00197879	0.0259171	-0.040651	0.0446086	1.98e-03 [-0.0407, 0.0446]	0.47	0.997
78422	2.2	exomewide_scan	not_conditioned	osteoporosis	Osteoporosis (OP)	pLoF	0.001	high_outlier	case	17650	HMG20B	ENSG00000064961	FALSE	FALSE	2	0.832072	0.536366	-0.0501716	1.71432	0.832 [-0.0502, 1.71]	0.94	0.997
78531	2.2	exomewide_scan	not_conditioned	osteoporosis	Osteoporosis (OP)	pLoF	0.001	high_outlier	case	17650	HORMAD2	ENSG00000176635	FALSE	FALSE	12	0.344603	0.219286	-0.0160904	0.705296	0.345 [-0.0161, 0.705]	0.942	0.997
78553	2.2	exomewide_scan	not_conditioned	osteoporosis	Osteoporosis (OP)	pLoF	0.001	high_outlier	case	17650	HOXB13	ENSG00000159184	FALSE	FALSE	2	0.856311	0.539819	-0.0316122	1.74423	0.856 [-0.0316, 1.74]	0.944	0.997
78626	2.2	exomewide_scan	not_conditioned	osteoporosis	Osteoporosis (OP)	pLoF	0.001	high_outlier	case	17650	HPS3	ENSG00000163755	FALSE	FALSE	18	0.283153	0.179564	-0.0122035	0.578509	0.283 [-0.0122, 0.579]	0.943	0.997
78679	2.2	exomewide_scan	not_conditioned	osteoporosis	Osteoporosis (OP)	pLoF	0.001	low_outlier	ctrl	296143	HSBP1L1	ENSG00000226742	FALSE	FALSE	23	0.0124023	0.101815	-0.155068	0.179873	0.0124 [-0.155, 0.180]	0.452	0.997
78717	2.2	exomewide_scan	not_conditioned	osteoporosis	Osteoporosis (OP)	pLoF	0.001	high_outlier	case	17650	HSDL1	ENSG00000103160	FALSE	FALSE	2	0.890305	0.538877	0.00393121	1.77668	0.890 [3.93e-03, 1.78]	0.951	0.997
78734	2.2	exomewide_scan	not_conditioned	osteoporosis	Osteoporosis (OP)	pLoF	0.001	high_outlier	case	17650	HSP90AB1	ENSG00000096384	FALSE	FALSE	5	0.607906	0.354503	0.0248005	1.19101	0.608 [0.0248, 1.19]	0.957	0.997
78763	2.2	exomewide_scan	not_conditioned	osteoporosis	Osteoporosis (OP)	pLoF	0.001	low_outlier	ctrl	296143	HSPB11	ENSG00000081870	FALSE	FALSE	26	0.0129515	0.104519	-0.158967	0.18487	0.0130 [-0.159, 0.185]	0.451	0.997
78837	2.2	exomewide_scan	not_conditioned	osteoporosis	Osteoporosis (OP)	pLoF	0.001	low_outlier	ctrl	296143	HYAL1	ENSG00000114378	FALSE	FALSE	47	0.00592655	0.0727105	-0.113672	0.125525	5.93e-03 [-0.114, 0.126]	0.468	0.997
78843	2.2	exomewide_scan	not_conditioned	osteoporosis	Osteoporosis (OP)	pLoF	0.001	high_outlier	case	17650	HYAL4	ENSG00000106302	FALSE	FALSE	44	0.193502	0.117247	0.000647847	0.386356	0.194 [6.48e-04, 0.386]	0.951	0.997
78944	2.2	exomewide_scan	not_conditioned	osteoporosis	Osteoporosis (OP)	pLoF	0.001	high_outlier	case	17650	IFI35	ENSG00000068079	FALSE	FALSE	18	0.31109	0.18004	0.0149506	0.607229	0.311 [0.0150, 0.607]	0.958	0.997
78955	2.2	exomewide_scan	not_conditioned	osteoporosis	Osteoporosis (OP)	pLoF	0.001	low_outlier	ctrl	296143	IFITM1	ENSG00000185885	FALSE	FALSE	5	0.0285935	0.242487	-0.370262	0.427449	0.0286 [-0.370, 0.427]	0.453	0.997
79008	2.2	exomewide_scan	not_conditioned	osteoporosis	Osteoporosis (OP)	pLoF	0.001	low_outlier	ctrl	296143	IFT46	ENSG00000118096	FALSE	FALSE	34	0.00846422	0.0929942	-0.144498	0.161426	8.46e-03 [-0.144, 0.161]	0.464	0.997
79009	2.2	exomewide_scan	not_conditioned	osteoporosis	Osteoporosis (OP)	pLoF	0.001	high_outlier	case	17648	IFT46	ENSG00000118096	FALSE	FALSE	1	1.3034	0.776864	0.0255724	2.58123	1.30 [0.0256, 2.58]	0.953	0.997
79066	2.2	exomewide_scan	not_conditioned	osteoporosis	Osteoporosis (OP)	pLoF	0.001	low_outlier	ctrl	296143	IGFN1	ENSG00000163395	FALSE	FALSE	2961	0.000915723	0.00984293	-0.0152745	0.0171059	9.16e-04 [-0.0153, 0.0171]	0.463	0.997
79125	2.2	exomewide_scan	not_conditioned	osteoporosis	Osteoporosis (OP)	pLoF	0.001	low_outlier	ctrl	296143	IL12A	ENSG00000168811	FALSE	FALSE	25	0.00853933	0.0996924	-0.15544	0.172519	8.54e-03 [-0.155, 0.173]	0.466	0.997
79127	2.2	exomewide_scan	not_conditioned	osteoporosis	Osteoporosis (OP)	pLoF	0.001	low_outlier	ctrl	296143	IL12B	ENSG00000113302	FALSE	FALSE	60	0.00779372	0.0656582	-0.100204	0.115792	7.79e-03 [-0.100, 0.116]	0.453	0.997
79185	2.2	exomewide_scan	not_conditioned	osteoporosis	Osteoporosis (OP)	pLoF	0.001	low_outlier	ctrl	296143	IL1RL2	ENSG00000115598	FALSE	FALSE	339	0.00224847	0.0284583	-0.0445613	0.0490582	2.25e-03 [-0.0446, 0.0491]	0.469	0.997
79209	2.2	exomewide_scan	not_conditioned	osteoporosis	Osteoporosis (OP)	pLoF	0.001	high_outlier	case	17650	IL23R	ENSG00000162594	FALSE	FALSE	4	0.674783	0.384827	0.0417989	1.30777	0.675 [0.0418, 1.31]	0.96	0.997
79228	2.2	exomewide_scan	not_conditioned	osteoporosis	Osteoporosis (OP)	pLoF	0.001	low_outlier	ctrl	296143	IL33	ENSG00000137033	FALSE	FALSE	56	0.00616663	0.0653313	-0.101294	0.113627	6.17e-03 [-0.101, 0.114]	0.462	0.997
79259	2.2	exomewide_scan	not_conditioned	osteoporosis	Osteoporosis (OP)	pLoF	0.001	high_outlier	case	17650	ILDR1	ENSG00000145103	FALSE	FALSE	10	0.392129	0.240865	-0.00405867	0.788317	0.392 [-4.06e-03, 0.788]	0.948	0.997
79293	2.2	exomewide_scan	not_conditioned	osteoporosis	Osteoporosis (OP)	pLoF	0.001	high_outlier	case	17650	IMPG2	ENSG00000081148	FALSE	FALSE	19	0.267793	0.174773	-0.019683	0.555269	0.268 [-0.0197, 0.555]	0.937	0.997
79297	2.2	exomewide_scan	not_conditioned	osteoporosis	Osteoporosis (OP)	pLoF	0.001	high_outlier	case	17650	INAFM1	ENSG00000257704	FALSE	FALSE	4	0.666332	0.379294	0.0424489	1.29022	0.666 [0.0424, 1.29]	0.961	0.997
79298	2.2	exomewide_scan	not_conditioned	osteoporosis	Osteoporosis (OP)	pLoF	0.001	low_outlier	ctrl	296143	INAFM2	ENSG00000259330	FALSE	FALSE	32	0.00816094	0.087784	-0.136231	0.152553	8.16e-03 [-0.136, 0.153]	0.463	0.997
79312	2.2	exomewide_scan	not_conditioned	osteoporosis	Osteoporosis (OP)	pLoF	0.001	low_outlier	ctrl	296143	ING5	ENSG00000168395	FALSE	FALSE	21	0.0101683	0.114278	-0.177802	0.198139	0.0102 [-0.178, 0.198]	0.465	0.997
79327	2.2	exomewide_scan	not_conditioned	osteoporosis	Osteoporosis (OP)	pLoF	0.001	high_outlier	case	17650	INKA2	ENSG00000197852	FALSE	FALSE	2	0.811609	0.544246	-0.083596	1.70681	0.812 [-0.0836, 1.71]	0.932	0.997
79376	2.2	exomewide_scan	not_conditioned	osteoporosis	Osteoporosis (OP)	pLoF	0.001	low_outlier	ctrl	296143	INSM2	ENSG00000168348	FALSE	FALSE	69	0.00618227	0.0593662	-0.0914664	0.103831	6.18e-03 [-0.0915, 0.104]	0.459	0.997
79427	2.2	exomewide_scan	not_conditioned	osteoporosis	Osteoporosis (OP)	pLoF	0.001	low_outlier	ctrl	296143	IPO13	ENSG00000117408	FALSE	FALSE	34	0.0104536	0.0914	-0.139886	0.160793	0.0105 [-0.140, 0.161]	0.454	0.997
79439	2.2	exomewide_scan	not_conditioned	osteoporosis	Osteoporosis (OP)	pLoF	0.001	low_outlier	ctrl	296143	IPPK	ENSG00000127080	FALSE	FALSE	36	0.00919371	0.0814795	-0.124828	0.143216	9.19e-03 [-0.125, 0.143]	0.455	0.997
79472	2.2	exomewide_scan	not_conditioned	osteoporosis	Osteoporosis (OP)	pLoF	0.001	high_outlier	case	17650	IQGAP1	ENSG00000140575	FALSE	FALSE	2	0.906439	0.538413	0.0208284	1.79205	0.906 [0.0208, 1.79]	0.954	0.997
79596	2.2	exomewide_scan	not_conditioned	osteoporosis	Osteoporosis (OP)	pLoF	0.001	high_outlier	case	17650	ITGA6	ENSG00000091409	FALSE	FALSE	5	0.550232	0.344087	-0.0157407	1.1162	0.550 [-0.0157, 1.12]	0.945	0.997
79671	2.2	exomewide_scan	not_conditioned	osteoporosis	Osteoporosis (OP)	pLoF	0.001	high_outlier	case	17650	ITPR3	ENSG00000096433	FALSE	FALSE	40	0.219775	0.12546	0.0134117	0.426138	0.220 [0.0134, 0.426]	0.96	0.997
79762	2.2	exomewide_scan	not_conditioned	osteoporosis	Osteoporosis (OP)	pLoF	0.001	high_outlier	case	17650	JPH2	ENSG00000149596	FALSE	FALSE	2	0.850348	0.537742	-0.0341589	1.73485	0.850 [-0.0342, 1.73]	0.943	0.997
79829	2.2	exomewide_scan	not_conditioned	osteoporosis	Osteoporosis (OP)	pLoF	0.001	low_outlier	ctrl	296143	KATNBL1	ENSG00000134152	FALSE	FALSE	90	0.0048177	0.0523491	-0.0812889	0.0909243	4.82e-03 [-0.0813, 0.0909]	0.463	0.997
79830	2.2	exomewide_scan	not_conditioned	osteoporosis	Osteoporosis (OP)	pLoF	0.001	high_outlier	case	17648	KATNBL1	ENSG00000134152	FALSE	FALSE	3	0.734844	0.439591	0.0117811	1.45791	0.735 [0.0118, 1.46]	0.953	0.997
79840	2.2	exomewide_scan	not_conditioned	osteoporosis	Osteoporosis (OP)	pLoF	0.001	low_outlier	ctrl	296143	KBTBD13	ENSG00000234438	FALSE	FALSE	251	0.00280539	0.0313555	-0.0487698	0.0543806	2.81e-03 [-0.0488, 0.0544]	0.464	0.997
79874	2.2	exomewide_scan	not_conditioned	osteoporosis	Osteoporosis (OP)	pLoF	0.001	high_outlier	case	17650	KCNB1	ENSG00000158445	FALSE	FALSE	1	1.2938	0.760553	0.0428016	2.5448	1.29 [0.0428, 2.54]	0.956	0.997
79990	2.2	exomewide_scan	not_conditioned	osteoporosis	Osteoporosis (OP)	pLoF	0.001	high_outlier	case	17624	KCNQ4	ENSG00000117013	FALSE	FALSE	1	1.18883	0.769615	-0.077074	2.45473	1.19 [-0.0771, 2.45]	0.939	0.997
80030	2.2	exomewide_scan	not_conditioned	osteoporosis	Osteoporosis (OP)	pLoF	0.001	high_outlier	case	17650	KCTD19	ENSG00000168676	FALSE	FALSE	34	0.220425	0.127123	0.0113263	0.429524	0.220 [0.0113, 0.430]	0.959	0.997
80067	2.2	exomewide_scan	not_conditioned	osteoporosis	Osteoporosis (OP)	pLoF	0.001	low_outlier	ctrl	296143	KDM4B	ENSG00000127663	FALSE	FALSE	83	0.00527823	0.053095	-0.0820553	0.0926117	5.28e-03 [-0.0821, 0.0926]	0.46	0.997
80088	2.2	exomewide_scan	not_conditioned	osteoporosis	Osteoporosis (OP)	pLoF	0.001	low_outlier	ctrl	296143	KEL	ENSG00000197993	FALSE	FALSE	303	0.00343463	0.0313419	-0.0481182	0.0549875	3.43e-03 [-0.0481, 0.0550]	0.456	0.997
80112	2.2	exomewide_scan	not_conditioned	osteoporosis	Osteoporosis (OP)	pLoF	0.001	low_outlier	ctrl	296143	KIAA0319	ENSG00000137261	FALSE	FALSE	184	0.00467242	0.0418981	-0.0642438	0.0735887	4.67e-03 [-0.0642, 0.0736]	0.456	0.997
80119	2.2	exomewide_scan	not_conditioned	osteoporosis	Osteoporosis (OP)	pLoF	0.001	high_outlier	case	17650	KIAA0513	ENSG00000135709	FALSE	FALSE	9	0.397484	0.254092	-0.0204601	0.815428	0.397 [-0.0205, 0.815]	0.941	0.997
80124	2.2	exomewide_scan	not_conditioned	osteoporosis	Osteoporosis (OP)	pLoF	0.001	low_outlier	ctrl	296143	KIAA0825	ENSG00000185261	FALSE	FALSE	972	0.00152084	0.016338	-0.0253528	0.0283945	1.52e-03 [-0.0254, 0.0284]	0.463	0.997
80126	2.2	exomewide_scan	not_conditioned	osteoporosis	Osteoporosis (OP)	pLoF	0.001	low_outlier	ctrl	296143	KIAA0930	ENSG00000100364	FALSE	FALSE	28	0.00715468	0.0919466	-0.144084	0.158393	7.15e-03 [-0.144, 0.158]	0.469	0.997
80135	2.2	exomewide_scan	not_conditioned	osteoporosis	Osteoporosis (OP)	pLoF	0.001	high_outlier	case	17650	KIAA1328	ENSG00000150477	FALSE	FALSE	15	0.318966	0.196029	-0.00347301	0.641405	0.319 [-3.47e-03, 0.641]	0.948	0.997
80152	2.2	exomewide_scan	not_conditioned	osteoporosis	Osteoporosis (OP)	pLoF	0.001	high_outlier	case	17650	KIAA2012	ENSG00000182329	FALSE	FALSE	53	0.176208	0.105827	0.00213808	0.350278	0.176 [2.14e-03, 0.350]	0.952	0.997
80173	2.2	exomewide_scan	not_conditioned	osteoporosis	Osteoporosis (OP)	pLoF	0.001	high_outlier	case	17650	KIF16B	ENSG00000089177	FALSE	FALSE	39	0.202554	0.121897	0.00205128	0.403057	0.203 [2.05e-03, 0.403]	0.952	0.997
80207	2.2	exomewide_scan	not_conditioned	osteoporosis	Osteoporosis (OP)	pLoF	0.001	low_outlier	ctrl	296143	KIF27	ENSG00000165115	FALSE	FALSE	628	0.00222803	0.0195279	-0.0298925	0.0343486	2.23e-03 [-0.0299, 0.0343]	0.455	0.997
80239	2.2	exomewide_scan	not_conditioned	osteoporosis	Osteoporosis (OP)	pLoF	0.001	high_outlier	case	17650	KIFC2	ENSG00000167702	FALSE	FALSE	7	0.482011	0.288393	0.00764673	0.956375	0.482 [7.65e-03, 0.956]	0.953	0.997
80329	2.2	exomewide_scan	not_conditioned	osteoporosis	Osteoporosis (OP)	pLoF	0.001	high_outlier	case	17650	KLHL12	ENSG00000117153	FALSE	FALSE	9	0.39928	0.256621	-0.022824	0.821384	0.399 [-0.0228, 0.821]	0.94	0.997
80336	2.2	exomewide_scan	not_conditioned	osteoporosis	Osteoporosis (OP)	pLoF	0.001	high_outlier	case	17646	KLHL2	ENSG00000109466	FALSE	FALSE	1	1.22409	0.768397	-0.0398106	2.48799	1.22 [-0.0398, 2.49]	0.944	0.997
80375	2.2	exomewide_scan	not_conditioned	osteoporosis	Osteoporosis (OP)	pLoF	0.001	high_outlier	case	17650	KLHL42	ENSG00000087448	FALSE	FALSE	1	1.15879	0.767656	-0.103892	2.42147	1.16 [-0.104, 2.42]	0.934	0.997
80406	2.2	exomewide_scan	not_conditioned	osteoporosis	Osteoporosis (OP)	pLoF	0.001	low_outlier	ctrl	296143	KLK5	ENSG00000167754	FALSE	FALSE	68	0.00575269	0.0586581	-0.0907313	0.102237	5.75e-03 [-0.0907, 0.102]	0.461	0.997
80561	2.2	exomewide_scan	not_conditioned	osteoporosis	Osteoporosis (OP)	pLoF	0.001	low_outlier	ctrl	296143	KRT4	ENSG00000170477	FALSE	FALSE	155	0.00444244	0.0410414	-0.0630647	0.0719495	4.44e-03 [-0.0631, 0.0719]	0.457	0.997
80585	2.2	exomewide_scan	not_conditioned	osteoporosis	Osteoporosis (OP)	pLoF	0.001	low_outlier	ctrl	296143	KRT76	ENSG00000185069	FALSE	FALSE	144	0.00418235	0.0425796	-0.0658549	0.0742196	4.18e-03 [-0.0659, 0.0742]	0.461	0.997
80626	2.2	exomewide_scan	not_conditioned	osteoporosis	Osteoporosis (OP)	pLoF	0.001	low_outlier	ctrl	296143	KRTAP10-6	ENSG00000188155	FALSE	FALSE	2	0.0378102	0.347698	-0.534102	0.609723	0.0378 [-0.534, 0.610]	0.457	0.997
80690	2.2	exomewide_scan	not_conditioned	osteoporosis	Osteoporosis (OP)	pLoF	0.001	high_outlier	case	17650	KRTAP5-3	ENSG00000196224	FALSE	FALSE	1	1.28053	0.776837	0.00274684	2.55831	1.28 [2.75e-03, 2.56]	0.95	0.997
80759	2.2	exomewide_scan	not_conditioned	osteoporosis	Osteoporosis (OP)	pLoF	0.001	high_outlier	case	17624	LACTB2	ENSG00000147592	FALSE	FALSE	1	1.13742	0.762952	-0.117524	2.39236	1.14 [-0.118, 2.39]	0.932	0.997
80804	2.2	exomewide_scan	not_conditioned	osteoporosis	Osteoporosis (OP)	pLoF	0.001	high_outlier	case	17650	LAMTOR2	ENSG00000116586	FALSE	FALSE	1	1.31099	0.769759	0.0448491	2.57713	1.31 [0.0448, 2.58]	0.956	0.997
80902	2.2	exomewide_scan	not_conditioned	osteoporosis	Osteoporosis (OP)	pLoF	0.001	low_outlier	ctrl	296143	LCN15	ENSG00000177984	FALSE	FALSE	87	0.00650454	0.0524178	-0.0797151	0.0927241	6.50e-03 [-0.0797, 0.0927]	0.451	0.997
80906	2.2	exomewide_scan	not_conditioned	osteoporosis	Osteoporosis (OP)	pLoF	0.001	low_outlier	ctrl	296143	LCN6	ENSG00000267206	FALSE	FALSE	309	0.00239235	0.0277344	-0.0432267	0.0480114	2.39e-03 [-0.0432, 0.0480]	0.466	0.997
80925	2.2	exomewide_scan	not_conditioned	osteoporosis	Osteoporosis (OP)	pLoF	0.001	high_outlier	case	17650	LCTL	ENSG00000188501	FALSE	FALSE	8	0.47435	0.26922	0.0315225	0.917177	0.474 [0.0315, 0.917]	0.961	0.997
80951	2.2	exomewide_scan	not_conditioned	osteoporosis	Osteoporosis (OP)	pLoF	0.001	high_outlier	case	17650	LDLRAD3	ENSG00000179241	FALSE	FALSE	4	0.639404	0.388469	0.000429356	1.27838	0.639 [4.29e-04, 1.28]	0.95	0.997
80992	2.2	exomewide_scan	not_conditioned	osteoporosis	Osteoporosis (OP)	pLoF	0.001	high_outlier	case	17650	LETM2	ENSG00000165046	FALSE	FALSE	22	0.281711	0.162722	0.0140571	0.549365	0.282 [0.0141, 0.549]	0.958	0.997
81013	2.2	exomewide_scan	not_conditioned	osteoporosis	Osteoporosis (OP)	pLoF	0.001	low_outlier	ctrl	296143	LGALS3BP	ENSG00000108679	FALSE	FALSE	173	0.00446098	0.0387039	-0.0592013	0.0681232	4.46e-03 [-0.0592, 0.0681]	0.454	0.997
81044	2.2	exomewide_scan	not_conditioned	osteoporosis	Osteoporosis (OP)	pLoF	0.001	low_outlier	ctrl	296143	LGSN	ENSG00000146166	FALSE	FALSE	145	0.00513172	0.0471942	-0.0724958	0.0827593	5.13e-03 [-0.0725, 0.0828]	0.457	0.997
81223	2.2	exomewide_scan	not_conditioned	osteoporosis	Osteoporosis (OP)	pLoF	0.001	high_outlier	case	17650	LMO7	ENSG00000136153	FALSE	FALSE	34	0.198733	0.13073	-0.0162987	0.413765	0.199 [-0.0163, 0.414]	0.936	0.997
81297	2.2	exomewide_scan	not_conditioned	osteoporosis	Osteoporosis (OP)	pLoF	0.001	high_outlier	case	17650	LPP	ENSG00000145012	FALSE	FALSE	9	0.444741	0.253872	0.0271587	0.862323	0.445 [0.0272, 0.862]	0.96	0.997
81334	2.2	exomewide_scan	not_conditioned	osteoporosis	Osteoporosis (OP)	pLoF	0.001	high_outlier	case	17650	LRIG3	ENSG00000139263	FALSE	FALSE	11	0.352443	0.23153	-0.02839	0.733276	0.352 [-0.0284, 0.733]	0.936	0.997
81343	2.2	exomewide_scan	not_conditioned	osteoporosis	Osteoporosis (OP)	pLoF	0.001	low_outlier	ctrl	296143	LRP1	ENSG00000123384	FALSE	FALSE	24	0.00867004	0.104277	-0.16285	0.18019	8.67e-03 [-0.163, 0.180]	0.467	0.997
81347	2.2	exomewide_scan	not_conditioned	osteoporosis	Osteoporosis (OP)	pLoF	0.001	low_outlier	ctrl	296143	LRP11	ENSG00000120256	FALSE	FALSE	61	0.00569286	0.0727522	-0.113974	0.12536	5.69e-03 [-0.114, 0.125]	0.469	0.997
81387	2.2	exomewide_scan	not_conditioned	osteoporosis	Osteoporosis (OP)	pLoF	0.001	high_outlier	case	17650	LRRC19	ENSG00000184434	FALSE	FALSE	6	0.469006	0.310287	-0.0413707	0.979383	0.469 [-0.0414, 0.979]	0.935	0.997
81396	2.2	exomewide_scan	not_conditioned	osteoporosis	Osteoporosis (OP)	pLoF	0.001	low_outlier	ctrl	296143	LRRC25	ENSG00000175489	FALSE	FALSE	18	0.010598	0.114001	-0.176917	0.198113	0.0106 [-0.177, 0.198]	0.463	0.997
81447	2.2	exomewide_scan	not_conditioned	osteoporosis	Osteoporosis (OP)	pLoF	0.001	high_outlier	case	17650	LRRC49	ENSG00000137821	FALSE	FALSE	14	0.359206	0.203556	0.0243862	0.694026	0.359 [0.0244, 0.694]	0.961	0.997
81517	2.2	exomewide_scan	not_conditioned	osteoporosis	Osteoporosis (OP)	pLoF	0.001	high_outlier	case	17650	LRRN3	ENSG00000173114	FALSE	FALSE	3	0.669258	0.44852	-0.0684917	1.40701	0.669 [-0.0685, 1.41]	0.932	0.997
81530	2.2	exomewide_scan	not_conditioned	osteoporosis	Osteoporosis (OP)	pLoF	0.001	high_outlier	case	17650	LRTM1	ENSG00000144771	FALSE	FALSE	11	0.375946	0.229646	-0.00178806	0.75368	0.376 [-1.79e-03, 0.754]	0.949	0.997
81533	2.2	exomewide_scan	not_conditioned	osteoporosis	Osteoporosis (OP)	pLoF	0.001	low_outlier	ctrl	296143	LRWD1	ENSG00000161036	FALSE	FALSE	311	0.00278274	0.0309366	-0.0481034	0.0536689	2.78e-03 [-0.0481, 0.0537]	0.464	0.997
81600	2.2	exomewide_scan	not_conditioned	osteoporosis	Osteoporosis (OP)	pLoF	0.001	high_outlier	case	17650	LTV1	ENSG00000135521	FALSE	FALSE	54	0.181331	0.108031	0.00363582	0.359026	0.181 [3.64e-03, 0.359]	0.953	0.997
81638	2.2	exomewide_scan	not_conditioned	osteoporosis	Osteoporosis (OP)	pLoF	0.001	high_outlier	case	17650	LY6L	ENSG00000261667	FALSE	FALSE	2	0.880276	0.539396	-0.00695147	1.7675	0.880 [-6.95e-03, 1.77]	0.949	0.997
81663	2.2	exomewide_scan	not_conditioned	osteoporosis	Osteoporosis (OP)	pLoF	0.001	low_outlier	ctrl	296143	LYPD3	ENSG00000124466	FALSE	FALSE	246	0.00258558	0.0308493	-0.048157	0.0533282	2.59e-03 [-0.0482, 0.0533]	0.467	0.997
81682	2.2	exomewide_scan	not_conditioned	osteoporosis	Osteoporosis (OP)	pLoF	0.001	low_outlier	ctrl	296143	LYRM2	ENSG00000083099	FALSE	FALSE	32	0.00942197	0.100442	-0.15579	0.174634	9.42e-03 [-0.156, 0.175]	0.463	0.997
81718	2.2	exomewide_scan	not_conditioned	osteoporosis	Osteoporosis (OP)	pLoF	0.001	high_outlier	case	17650	LZTS1	ENSG00000061337	FALSE	FALSE	3	0.678978	0.440428	-0.0454616	1.40342	0.679 [-0.0455, 1.40]	0.938	0.997
81738	2.2	exomewide_scan	not_conditioned	osteoporosis	Osteoporosis (OP)	pLoF	0.001	low_outlier	ctrl	296143	MACIR	ENSG00000181751	FALSE	FALSE	3	0.0240969	0.293604	-0.458839	0.507033	0.0241 [-0.459, 0.507]	0.467	0.997
81771	2.2	exomewide_scan	not_conditioned	osteoporosis	Osteoporosis (OP)	pLoF	0.001	low_outlier	ctrl	296143	MAGI1	ENSG00000151276	FALSE	FALSE	66	0.00674874	0.0613603	-0.09418	0.107677	6.75e-03 [-0.0942, 0.108]	0.456	0.997
81845	2.2	exomewide_scan	not_conditioned	osteoporosis	Osteoporosis (OP)	pLoF	0.001	high_outlier	case	17650	MAP1B	ENSG00000131711	FALSE	FALSE	1	1.31553	0.764159	0.0586003	2.57246	1.32 [0.0586, 2.57]	0.957	0.997
81958	2.2	exomewide_scan	not_conditioned	osteoporosis	Osteoporosis (OP)	pLoF	0.001	high_outlier	case	17650	MAPKAPK5	ENSG00000089022	FALSE	FALSE	2	0.915704	0.542824	0.022838	1.80857	0.916 [0.0228, 1.81]	0.954	0.997
81970	2.2	exomewide_scan	not_conditioned	osteoporosis	Osteoporosis (OP)	pLoF	0.001	high_outlier	case	17650	MARCHF10	ENSG00000173838	FALSE	FALSE	34	0.22363	0.131059	0.00805713	0.439203	0.224 [8.06e-03, 0.439]	0.956	0.997
81996	2.2	exomewide_scan	not_conditioned	osteoporosis	Osteoporosis (OP)	pLoF	0.001	high_outlier	case	17649	MARK2	ENSG00000072518	FALSE	FALSE	1	1.30737	0.776864	0.0295424	2.5852	1.31 [0.0295, 2.59]	0.954	0.997
82011	2.2	exomewide_scan	not_conditioned	osteoporosis	Osteoporosis (OP)	pLoF	0.001	low_outlier	ctrl	296143	MAS1	ENSG00000130368	FALSE	FALSE	1	0.0477928	0.568156	-0.886741	0.982326	0.0478 [-0.887, 0.982]	0.466	0.997
82036	2.2	exomewide_scan	not_conditioned	osteoporosis	Osteoporosis (OP)	pLoF	0.001	high_outlier	case	17650	MATCAP2	ENSG00000164542	FALSE	FALSE	2	0.887853	0.549333	-0.0157194	1.79143	0.888 [-0.0157, 1.79]	0.947	0.997
82103	2.2	exomewide_scan	not_conditioned	osteoporosis	Osteoporosis (OP)	pLoF	0.001	high_outlier	case	17650	MCC	ENSG00000171444	FALSE	FALSE	7	0.42823	0.288876	-0.0469287	0.903389	0.428 [-0.0469, 0.903]	0.931	0.997
82250	2.2	exomewide_scan	not_conditioned	osteoporosis	Osteoporosis (OP)	pLoF	0.001	high_outlier	case	17647	MED26	ENSG00000105085	FALSE	FALSE	3	0.674474	0.437971	-0.0459242	1.39487	0.674 [-0.0459, 1.39]	0.938	0.997
82430	2.2	exomewide_scan	not_conditioned	osteoporosis	Osteoporosis (OP)	pLoF	0.001	high_outlier	case	17650	MFSD12	ENSG00000161091	FALSE	FALSE	35	0.213592	0.128337	0.00249642	0.424688	0.214 [2.50e-03, 0.425]	0.952	0.997
82494	2.2	exomewide_scan	not_conditioned	osteoporosis	Osteoporosis (OP)	pLoF	0.001	high_outlier	case	17650	MIA2	ENSG00000150527	FALSE	FALSE	23	0.259371	0.158613	-0.00152417	0.520266	0.259 [-1.52e-03, 0.520]	0.949	0.997
82500	2.2	exomewide_scan	not_conditioned	osteoporosis	Osteoporosis (OP)	pLoF	0.001	high_outlier	case	17650	MIB2	ENSG00000197530	FALSE	FALSE	7	0.476626	0.290964	-0.00196719	0.955219	0.477 [-1.97e-03, 0.955]	0.949	0.997
82507	2.2	exomewide_scan	not_conditioned	osteoporosis	Osteoporosis (OP)	pLoF	0.001	low_outlier	ctrl	296143	MICAL3	ENSG00000243156	FALSE	FALSE	102	0.00414912	0.0481804	-0.0751006	0.0833988	4.15e-03 [-0.0751, 0.0834]	0.466	0.997
82518	2.2	exomewide_scan	not_conditioned	osteoporosis	Osteoporosis (OP)	pLoF	0.001	low_outlier	ctrl	296143	MICU1	ENSG00000107745	FALSE	FALSE	166	0.00431317	0.0385997	-0.0591777	0.067804	4.31e-03 [-0.0592, 0.0678]	0.456	0.997
82539	2.2	exomewide_scan	not_conditioned	osteoporosis	Osteoporosis (OP)	pLoF	0.001	low_outlier	ctrl	296143	MIF	ENSG00000240972	FALSE	FALSE	57	0.00589873	0.0644465	-0.100106	0.111904	5.90e-03 [-0.100, 0.112]	0.464	0.997
82609	2.2	exomewide_scan	not_conditioned	osteoporosis	Osteoporosis (OP)	pLoF	0.001	low_outlier	ctrl	296143	MKX	ENSG00000150051	FALSE	FALSE	25	0.0124788	0.0994403	-0.151086	0.176044	0.0125 [-0.151, 0.176]	0.45	0.997
82632	2.2	exomewide_scan	not_conditioned	osteoporosis	Osteoporosis (OP)	pLoF	0.001	high_outlier	case	17650	MLLT3	ENSG00000171843	FALSE	FALSE	1	1.24583	0.759936	-0.00415349	2.49581	1.25 [-4.15e-03, 2.50]	0.949	0.997
82693	2.2	exomewide_scan	not_conditioned	osteoporosis	Osteoporosis (OP)	pLoF	0.001	low_outlier	ctrl	296143	MMP24	ENSG00000125966	FALSE	FALSE	73	0.00549032	0.0574583	-0.0890202	0.100001	5.49e-03 [-0.0890, 0.100]	0.462	0.997
82726	2.2	exomewide_scan	not_conditioned	osteoporosis	Osteoporosis (OP)	pLoF	0.001	high_outlier	case	17569	MND1	ENSG00000121211	FALSE	FALSE	1	1.16429	0.768397	-0.0996106	2.42819	1.16 [-0.0996, 2.43]	0.935	0.997
82730	2.2	exomewide_scan	not_conditioned	osteoporosis	Osteoporosis (OP)	pLoF	0.001	high_outlier	case	17650	MNS1	ENSG00000138587	FALSE	FALSE	35	0.22043	0.128817	0.00854489	0.432315	0.220 [8.54e-03, 0.432]	0.956	0.997
82804	2.2	exomewide_scan	not_conditioned	osteoporosis	Osteoporosis (OP)	pLoF	0.001	high_outlier	case	17650	MPDU1	ENSG00000129255	FALSE	FALSE	1	1.16585	0.763433	-0.0898855	2.42159	1.17 [-0.0899, 2.42]	0.937	0.997
82819	2.2	exomewide_scan	not_conditioned	osteoporosis	Osteoporosis (OP)	pLoF	0.001	high_outlier	case	17650	MPI	ENSG00000178802	FALSE	FALSE	8	0.406935	0.269271	-0.0359764	0.849846	0.407 [-0.0360, 0.850]	0.935	0.997
82907	2.2	exomewide_scan	not_conditioned	osteoporosis	Osteoporosis (OP)	pLoF	0.001	low_outlier	ctrl	296143	MROH8	ENSG00000101353	FALSE	FALSE	795	0.00183348	0.0174327	-0.0268408	0.0305077	1.83e-03 [-0.0268, 0.0305]	0.458	0.997
82926	2.2	exomewide_scan	not_conditioned	osteoporosis	Osteoporosis (OP)	pLoF	0.001	high_outlier	case	17650	MRPL16	ENSG00000166902	FALSE	FALSE	21	0.273916	0.169616	-0.00507749	0.552909	0.274 [-5.08e-03, 0.553]	0.947	0.997
82934	2.2	exomewide_scan	not_conditioned	osteoporosis	Osteoporosis (OP)	pLoF	0.001	high_outlier	case	17650	MRPL2	ENSG00000112651	FALSE	FALSE	13	0.378419	0.219917	0.0166877	0.74015	0.378 [0.0167, 0.740]	0.957	0.997
82961	2.2	exomewide_scan	not_conditioned	osteoporosis	Osteoporosis (OP)	pLoF	0.001	low_outlier	ctrl	296143	MRPL37	ENSG00000116221	FALSE	FALSE	186	0.00322514	0.0390878	-0.0610686	0.0675188	3.23e-03 [-0.0611, 0.0675]	0.467	0.997
83069	2.2	exomewide_scan	not_conditioned	osteoporosis	Osteoporosis (OP)	pLoF	0.001	high_outlier	case	17650	MS4A1	ENSG00000156738	FALSE	FALSE	2	0.822499	0.549316	-0.0810454	1.72604	0.822 [-0.0810, 1.73]	0.933	0.997
83150	2.2	exomewide_scan	not_conditioned	osteoporosis	Osteoporosis (OP)	pLoF	0.001	high_outlier	case	17649	MSTN	ENSG00000138379	FALSE	FALSE	1	1.28794	0.769292	0.0225673	2.55331	1.29 [0.0226, 2.55]	0.953	0.997
83347	2.2	exomewide_scan	not_conditioned	osteoporosis	Osteoporosis (OP)	pLoF	0.001	low_outlier	ctrl	296143	MVB12B	ENSG00000196814	FALSE	FALSE	48	0.00578685	0.0705646	-0.110282	0.121855	5.79e-03 [-0.110, 0.122]	0.467	0.997
83445	2.2	exomewide_scan	not_conditioned	osteoporosis	Osteoporosis (OP)	pLoF	0.001	low_outlier	ctrl	296143	MYL11	ENSG00000180209	FALSE	FALSE	19	0.0130825	0.114345	-0.174998	0.201163	0.0131 [-0.175, 0.201]	0.454	0.997
83465	2.2	exomewide_scan	not_conditioned	osteoporosis	Osteoporosis (OP)	pLoF	0.001	high_outlier	case	17650	MYL9	ENSG00000101335	FALSE	FALSE	2	0.875185	0.5377	-0.0092528	1.75962	0.875 [-9.25e-03, 1.76]	0.948	0.997
83469	2.2	exomewide_scan	not_conditioned	osteoporosis	Osteoporosis (OP)	pLoF	0.001	high_outlier	case	17650	MYLK	ENSG00000065534	FALSE	FALSE	13	0.343833	0.211254	-0.00364891	0.691315	0.344 [-3.65e-03, 0.691]	0.948	0.997
83479	2.2	exomewide_scan	not_conditioned	osteoporosis	Osteoporosis (OP)	pLoF	0.001	high_outlier	case	17650	MYNN	ENSG00000085274	FALSE	FALSE	7	0.437387	0.287866	-0.0361104	0.910884	0.437 [-0.0361, 0.911]	0.936	0.997
83497	2.2	exomewide_scan	not_conditioned	osteoporosis	Osteoporosis (OP)	pLoF	0.001	high_outlier	case	17650	MYO1C	ENSG00000197879	FALSE	FALSE	15	0.321308	0.197185	-0.00303246	0.645648	0.321 [-3.03e-03, 0.646]	0.948	0.997
83525	2.2	exomewide_scan	not_conditioned	osteoporosis	Osteoporosis (OP)	pLoF	0.001	high_outlier	case	17650	MYO9A	ENSG00000066933	FALSE	FALSE	14	0.329262	0.203547	-0.00554302	0.664067	0.329 [-5.54e-03, 0.664]	0.947	0.997
83555	2.2	exomewide_scan	not_conditioned	osteoporosis	Osteoporosis (OP)	pLoF	0.001	high_outlier	case	17650	MYPN	ENSG00000138347	FALSE	FALSE	7	0.475807	0.287807	0.00240661	0.949207	0.476 [2.41e-03, 0.949]	0.951	0.997
83630	2.2	exomewide_scan	not_conditioned	osteoporosis	Osteoporosis (OP)	pLoF	0.001	high_outlier	case	17650	NACA	ENSG00000196531	FALSE	FALSE	29	0.213267	0.142674	-0.0214108	0.447945	0.213 [-0.0214, 0.448]	0.933	0.997
83696	2.2	exomewide_scan	not_conditioned	osteoporosis	Osteoporosis (OP)	pLoF	0.001	high_outlier	case	17650	NARS1	ENSG00000134440	FALSE	FALSE	12	0.349347	0.219154	-0.0111293	0.709823	0.349 [-0.0111, 0.710]	0.945	0.997
83797	2.2	exomewide_scan	not_conditioned	osteoporosis	Osteoporosis (OP)	pLoF	0.001	low_outlier	ctrl	296143	NCEH1	ENSG00000144959	FALSE	FALSE	254	0.00376442	0.0311658	-0.0474988	0.0550276	3.76e-03 [-0.0475, 0.0550]	0.452	0.997
83802	2.2	exomewide_scan	not_conditioned	osteoporosis	Osteoporosis (OP)	pLoF	0.001	high_outlier	case	17650	NCF2	ENSG00000116701	FALSE	FALSE	7	0.466978	0.290928	-0.011556	0.945512	0.467 [-0.0116, 0.946]	0.946	0.997
83821	2.2	exomewide_scan	not_conditioned	osteoporosis	Osteoporosis (OP)	pLoF	0.001	low_outlier	ctrl	296143	NCOA1	ENSG00000084676	FALSE	FALSE	30	0.00961115	0.0956145	-0.147661	0.166883	9.61e-03 [-0.148, 0.167]	0.46	0.997
83869	2.2	exomewide_scan	not_conditioned	osteoporosis	Osteoporosis (OP)	pLoF	0.001	high_outlier	case	17649	NDRG2	ENSG00000165795	FALSE	FALSE	1	1.314	0.760167	0.0636366	2.56436	1.31 [0.0636, 2.56]	0.958	0.997
83905	2.2	exomewide_scan	not_conditioned	osteoporosis	Osteoporosis (OP)	pLoF	0.001	high_outlier	case	17645	NDUFA9	ENSG00000139180	FALSE	FALSE	5	0.57612	0.34335	0.0113595	1.14088	0.576 [0.0114, 1.14]	0.953	0.997
84034	2.2	exomewide_scan	not_conditioned	osteoporosis	Osteoporosis (OP)	pLoF	0.001	high_outlier	case	17650	NELFCD	ENSG00000101158	FALSE	FALSE	2	0.891918	0.5377	0.0074802	1.77636	0.892 [7.48e-03, 1.78]	0.951	0.997
84040	2.2	exomewide_scan	not_conditioned	osteoporosis	Osteoporosis (OP)	pLoF	0.001	high_outlier	case	17650	NELL2	ENSG00000184613	FALSE	FALSE	3	0.711328	0.443357	-0.0179294	1.44059	0.711 [-0.0179, 1.44]	0.946	0.997
84055	2.2	exomewide_scan	not_conditioned	osteoporosis	Osteoporosis (OP)	pLoF	0.001	high_outlier	case	17650	NET1	ENSG00000173848	FALSE	FALSE	4	0.60971	0.380783	-0.0166223	1.23604	0.610 [-0.0166, 1.24]	0.945	0.997
84098	2.2	exomewide_scan	not_conditioned	osteoporosis	Osteoporosis (OP)	pLoF	0.001	low_outlier	ctrl	296143	NFATC2	ENSG00000101096	FALSE	FALSE	36	0.00849947	0.081815	-0.126074	0.143073	8.50e-03 [-0.126, 0.143]	0.459	0.997
84168	2.2	exomewide_scan	not_conditioned	osteoporosis	Osteoporosis (OP)	pLoF	0.001	high_outlier	case	17650	NHLRC1	ENSG00000187566	FALSE	FALSE	3	0.683633	0.457633	-0.0691063	1.43637	0.684 [-0.0691, 1.44]	0.932	0.997
84201	2.2	exomewide_scan	not_conditioned	osteoporosis	Osteoporosis (OP)	pLoF	0.001	high_outlier	case	17650	NINL	ENSG00000101004	FALSE	FALSE	49	0.176378	0.108778	-0.00254589	0.355302	0.176 [-2.55e-03, 0.355]	0.948	0.997
84268	2.2	exomewide_scan	not_conditioned	osteoporosis	Osteoporosis (OP)	pLoF	0.001	high_outlier	case	17650	NKX6-1	ENSG00000163623	FALSE	FALSE	4	0.659995	0.384236	0.027983	1.29201	0.660 [0.0280, 1.29]	0.957	0.997
84333	2.2	exomewide_scan	not_conditioned	osteoporosis	Osteoporosis (OP)	pLoF	0.001	low_outlier	ctrl	296143	NME6	ENSG00000172113	FALSE	FALSE	29	0.00815613	0.0925632	-0.144097	0.160409	8.16e-03 [-0.144, 0.160]	0.465	0.997
84338	2.2	exomewide_scan	not_conditioned	osteoporosis	Osteoporosis (OP)	pLoF	0.001	high_outlier	case	17650	NME8	ENSG00000086288	FALSE	FALSE	19	0.267948	0.17832	-0.0253623	0.561258	0.268 [-0.0254, 0.561]	0.934	0.997
84356	2.2	exomewide_scan	not_conditioned	osteoporosis	Osteoporosis (OP)	pLoF	0.001	low_outlier	ctrl	296143	NMT1	ENSG00000136448	FALSE	FALSE	13	0.0171379	0.141151	-0.215035	0.249311	0.0171 [-0.215, 0.249]	0.452	0.997
84373	2.2	exomewide_scan	not_conditioned	osteoporosis	Osteoporosis (OP)	pLoF	0.001	high_outlier	case	17650	NOA1	ENSG00000084092	FALSE	FALSE	18	0.277028	0.181194	-0.0210096	0.575066	0.277 [-0.0210, 0.575]	0.937	0.997
84388	2.2	exomewide_scan	not_conditioned	osteoporosis	Osteoporosis (OP)	pLoF	0.001	low_outlier	ctrl	296143	NOD2	ENSG00000167207	FALSE	FALSE	331	0.00299354	0.0274099	-0.0420917	0.0480788	2.99e-03 [-0.0421, 0.0481]	0.457	0.997
84396	2.2	exomewide_scan	not_conditioned	osteoporosis	Osteoporosis (OP)	pLoF	0.001	high_outlier	case	17650	NOL11	ENSG00000130935	FALSE	FALSE	3	0.687399	0.4408	-0.0376525	1.41245	0.687 [-0.0377, 1.41]	0.941	0.997
84435	2.2	exomewide_scan	not_conditioned	osteoporosis	Osteoporosis (OP)	pLoF	0.001	high_outlier	case	17650	NOP58	ENSG00000055044	FALSE	FALSE	10	0.366685	0.243338	-0.0335704	0.76694	0.367 [-0.0336, 0.767]	0.934	0.997
84481	2.2	exomewide_scan	not_conditioned	osteoporosis	Osteoporosis (OP)	pLoF	0.001	low_outlier	ctrl	296143	NOXO1	ENSG00000196408	FALSE	FALSE	185	0.00388599	0.0366548	-0.0564058	0.0641778	3.89e-03 [-0.0564, 0.0642]	0.458	0.997
84483	2.2	exomewide_scan	not_conditioned	osteoporosis	Osteoporosis (OP)	pLoF	0.001	low_outlier	ctrl	296143	NOXRED1	ENSG00000165555	FALSE	FALSE	82	0.00456598	0.0544588	-0.0850108	0.0941427	4.57e-03 [-0.0850, 0.0941]	0.467	0.997
84515	2.2	exomewide_scan	not_conditioned	osteoporosis	Osteoporosis (OP)	pLoF	0.001	high_outlier	case	17650	NPFFR1	ENSG00000148734	FALSE	FALSE	3	0.742622	0.439575	0.0195855	1.46566	0.743 [0.0196, 1.47]	0.954	0.997
84537	2.2	exomewide_scan	not_conditioned	osteoporosis	Osteoporosis (OP)	pLoF	0.001	low_outlier	ctrl	242180	NPIPA8	ENSG00000214940	FALSE	FALSE	16	0.0119165	0.124605	-0.19304	0.216873	0.0119 [-0.193, 0.217]	0.462	0.997
84557	2.2	exomewide_scan	not_conditioned	osteoporosis	Osteoporosis (OP)	pLoF	0.001	low_outlier	ctrl	296143	NPL	ENSG00000135838	FALSE	FALSE	641	0.00199646	0.021072	-0.0326639	0.0366568	2.00e-03 [-0.0327, 0.0367]	0.462	0.997
84607	2.2	exomewide_scan	not_conditioned	osteoporosis	Osteoporosis (OP)	pLoF	0.001	high_outlier	case	17650	NQO1	ENSG00000181019	FALSE	FALSE	23	0.270075	0.159009	0.00852847	0.531622	0.270 [8.53e-03, 0.532]	0.955	0.997
84621	2.2	exomewide_scan	not_conditioned	osteoporosis	Osteoporosis (OP)	pLoF	0.001	high_outlier	case	17650	NR1H4	ENSG00000012504	FALSE	FALSE	6	0.484892	0.313463	-0.0307088	1.00049	0.485 [-0.0307, 1.00]	0.939	0.997
84664	2.2	exomewide_scan	not_conditioned	osteoporosis	Osteoporosis (OP)	pLoF	0.001	low_outlier	ctrl	296129	NRF1	ENSG00000106459	FALSE	FALSE	2	0.0315729	0.385579	-0.602648	0.665794	0.0316 [-0.603, 0.666]	0.467	0.997
84741	2.2	exomewide_scan	not_conditioned	osteoporosis	Osteoporosis (OP)	pLoF	0.001	low_outlier	ctrl	296143	NSUN6	ENSG00000241058	FALSE	FALSE	255	0.00330827	0.0311482	-0.047926	0.0545425	3.31e-03 [-0.0479, 0.0545]	0.458	0.997
84818	2.2	exomewide_scan	not_conditioned	osteoporosis	Osteoporosis (OP)	pLoF	0.001	low_outlier	ctrl	296143	NUBPL	ENSG00000151413	FALSE	FALSE	97	0.00424451	0.0500725	-0.0781174	0.0866064	4.24e-03 [-0.0781, 0.0866]	0.466	0.997
84886	2.2	exomewide_scan	not_conditioned	osteoporosis	Osteoporosis (OP)	pLoF	0.001	high_outlier	case	17650	NUP133	ENSG00000069248	FALSE	FALSE	6	0.520662	0.314248	0.00377004	1.03755	0.521 [3.77e-03, 1.04]	0.951	0.997
84925	2.2	exomewide_scan	not_conditioned	osteoporosis	Osteoporosis (OP)	pLoF	0.001	high_outlier	case	17650	NUPR1	ENSG00000176046	FALSE	FALSE	13	0.341816	0.196829	0.0180611	0.665571	0.342 [0.0181, 0.666]	0.959	0.997
84951	2.2	exomewide_scan	not_conditioned	osteoporosis	Osteoporosis (OP)	pLoF	0.001	high_outlier	case	17650	NWD2	ENSG00000174145	FALSE	FALSE	2	0.888504	0.543329	-0.00519268	1.7822	0.889 [-5.19e-03, 1.78]	0.949	0.997
84960	2.2	exomewide_scan	not_conditioned	osteoporosis	Osteoporosis (OP)	pLoF	0.001	high_outlier	case	17650	NXPE1	ENSG00000095110	FALSE	FALSE	16	0.31227	0.194288	-0.00730532	0.631845	0.312 [-7.31e-03, 0.632]	0.946	0.997
84985	2.2	exomewide_scan	not_conditioned	osteoporosis	Osteoporosis (OP)	pLoF	0.001	high_outlier	case	17650	OAS1	ENSG00000089127	FALSE	FALSE	9	0.426145	0.255938	0.00516445	0.847126	0.426 [5.16e-03, 0.847]	0.952	0.997
84999	2.2	exomewide_scan	not_conditioned	osteoporosis	Osteoporosis (OP)	pLoF	0.001	high_outlier	case	17650	OAZ3	ENSG00000143450	FALSE	FALSE	9	0.411788	0.256617	-0.0103094	0.833885	0.412 [-0.0103, 0.834]	0.946	0.997
85071	2.2	exomewide_scan	not_conditioned	osteoporosis	Osteoporosis (OP)	pLoF	0.001	low_outlier	ctrl	296143	OGFRL1	ENSG00000119900	FALSE	FALSE	49	0.00800271	0.0811716	-0.125513	0.141518	8.00e-03 [-0.126, 0.142]	0.461	0.997
85092	2.2	exomewide_scan	not_conditioned	osteoporosis	Osteoporosis (OP)	pLoF	0.001	high_outlier	case	17650	OLFML1	ENSG00000183801	FALSE	FALSE	5	0.523352	0.347482	-0.048205	1.09491	0.523 [-0.0482, 1.09]	0.934	0.997
85170	2.2	exomewide_scan	not_conditioned	osteoporosis	Osteoporosis (OP)	pLoF	0.001	low_outlier	ctrl	296143	OR10H3	ENSG00000171936	FALSE	FALSE	77	0.00620813	0.0551242	-0.0844631	0.0968794	6.21e-03 [-0.0845, 0.0969]	0.455	0.997
85186	2.2	exomewide_scan	not_conditioned	osteoporosis	Osteoporosis (OP)	pLoF	0.001	high_outlier	case	17650	OR11H1	ENSG00000130538	FALSE	FALSE	25	0.233682	0.151978	-0.0162996	0.483664	0.234 [-0.0163, 0.484]	0.938	0.997
85214	2.2	exomewide_scan	not_conditioned	osteoporosis	Osteoporosis (OP)	pLoF	0.001	low_outlier	ctrl	296143	OR1D2	ENSG00000184166	FALSE	FALSE	10	0.0133636	0.160937	-0.251354	0.278081	0.0134 [-0.251, 0.278]	0.467	0.997
85227	2.2	exomewide_scan	not_conditioned	osteoporosis	Osteoporosis (OP)	pLoF	0.001	low_outlier	ctrl	296127	OR1L8	ENSG00000171496	FALSE	FALSE	2	0.0270828	0.345668	-0.54149	0.595656	0.0271 [-0.541, 0.596]	0.469	0.997
85228	2.2	exomewide_scan	not_conditioned	osteoporosis	Osteoporosis (OP)	pLoF	0.001	low_outlier	ctrl	295951	OR1Q1	ENSG00000165202	FALSE	FALSE	10	0.0137351	0.154592	-0.240546	0.268016	0.0137 [-0.241, 0.268]	0.465	0.997
85253	2.2	exomewide_scan	not_conditioned	osteoporosis	Osteoporosis (OP)	pLoF	0.001	high_outlier	case	17650	OR2F1	ENSG00000213215	FALSE	FALSE	10	0.418904	0.245721	0.0147289	0.823079	0.419 [0.0147, 0.823]	0.956	0.997
85265	2.2	exomewide_scan	not_conditioned	osteoporosis	Osteoporosis (OP)	pLoF	0.001	high_outlier	case	17650	OR2L13	ENSG00000196071	FALSE	FALSE	9	0.425047	0.256597	0.00298249	0.847112	0.425 [2.98e-03, 0.847]	0.951	0.997
85451	2.2	exomewide_scan	not_conditioned	osteoporosis	Osteoporosis (OP)	pLoF	0.001	high_outlier	case	17650	OR6A2	ENSG00000184933	FALSE	FALSE	4	0.655669	0.388451	0.016724	1.29461	0.656 [0.0167, 1.29]	0.954	0.997
85478	2.2	exomewide_scan	not_conditioned	osteoporosis	Osteoporosis (OP)	pLoF	0.001	low_outlier	ctrl	295763	OR7D2	ENSG00000188000	FALSE	FALSE	1	0.058373	0.483651	-0.737162	0.853908	0.0584 [-0.737, 0.854]	0.452	0.997
85576	2.2	exomewide_scan	not_conditioned	osteoporosis	Osteoporosis (OP)	pLoF	0.001	low_outlier	ctrl	296143	OSTC	ENSG00000198856	FALSE	FALSE	51	0.00710729	0.0721512	-0.111571	0.125785	7.11e-03 [-0.112, 0.126]	0.461	0.997
85577	2.2	exomewide_scan	not_conditioned	osteoporosis	Osteoporosis (OP)	pLoF	0.001	high_outlier	case	17650	OSTC	ENSG00000198856	FALSE	FALSE	2	0.844812	0.54338	-0.0489686	1.73859	0.845 [-0.0490, 1.74]	0.94	0.997
85673	2.2	exomewide_scan	not_conditioned	osteoporosis	Osteoporosis (OP)	pLoF	0.001	low_outlier	ctrl	296139	P2RY13	ENSG00000181631	FALSE	FALSE	3	0.0319882	0.287775	-0.44136	0.505336	0.0320 [-0.441, 0.505]	0.456	0.997
85690	2.2	exomewide_scan	not_conditioned	osteoporosis	Osteoporosis (OP)	pLoF	0.001	high_outlier	case	17633	P4HA1	ENSG00000122884	FALSE	FALSE	2	0.841851	0.538403	-0.0437431	1.72745	0.842 [-0.0437, 1.73]	0.941	0.997
85741	2.2	exomewide_scan	not_conditioned	osteoporosis	Osteoporosis (OP)	pLoF	0.001	low_outlier	ctrl	296143	PADI6	ENSG00000276747	FALSE	FALSE	427	0.00215728	0.0258085	-0.0402939	0.0446085	2.16e-03 [-0.0403, 0.0446]	0.467	0.997
85760	2.2	exomewide_scan	not_conditioned	osteoporosis	Osteoporosis (OP)	pLoF	0.001	high_outlier	case	17650	PAICS	ENSG00000128050	FALSE	FALSE	32	0.222682	0.135947	-0.000930916	0.446295	0.223 [-9.31e-04, 0.446]	0.949	0.997
85803	2.2	exomewide_scan	not_conditioned	osteoporosis	Osteoporosis (OP)	pLoF	0.001	low_outlier	ctrl	296143	PANK1	ENSG00000152782	FALSE	FALSE	33	0.00987062	0.0865528	-0.132496	0.152237	9.87e-03 [-0.132, 0.152]	0.455	0.997
85872	2.2	exomewide_scan	not_conditioned	osteoporosis	Osteoporosis (OP)	pLoF	0.001	high_outlier	case	17650	PARP11	ENSG00000111224	FALSE	FALSE	13	0.318675	0.212978	-0.0316426	0.668993	0.319 [-0.0316, 0.669]	0.933	0.997
85945	2.2	exomewide_scan	not_conditioned	osteoporosis	Osteoporosis (OP)	pLoF	0.001	high_outlier	case	17650	PBLD	ENSG00000108187	FALSE	FALSE	4	0.581148	0.380724	-0.0450873	1.20738	0.581 [-0.0451, 1.21]	0.937	0.997
85946	2.2	exomewide_scan	not_conditioned	osteoporosis	Osteoporosis (OP)	pLoF	0.001	low_outlier	ctrl	296143	PBRM1	ENSG00000163939	FALSE	FALSE	14	0.0156728	0.133217	-0.20345	0.234795	0.0157 [-0.203, 0.235]	0.453	0.997
86031	2.2	exomewide_scan	not_conditioned	osteoporosis	Osteoporosis (OP)	pLoF	0.001	high_outlier	case	17601	PCDHB8	ENSG00000120322	FALSE	FALSE	1	1.32235	0.764186	0.0653759	2.57932	1.32 [0.0654, 2.58]	0.958	0.997
86048	2.2	exomewide_scan	not_conditioned	osteoporosis	Osteoporosis (OP)	pLoF	0.001	low_outlier	ctrl	296143	PCDHGA6	ENSG00000253731	FALSE	FALSE	150	0.00369088	0.0415325	-0.064624	0.0720058	3.69e-03 [-0.0646, 0.0720]	0.465	0.997
86202	2.2	exomewide_scan	not_conditioned	osteoporosis	Osteoporosis (OP)	pLoF	0.001	high_outlier	case	17650	PDE4B	ENSG00000184588	FALSE	FALSE	3	0.719847	0.444367	-0.0110717	1.45077	0.720 [-0.0111, 1.45]	0.947	0.997
86255	2.2	exomewide_scan	not_conditioned	osteoporosis	Osteoporosis (OP)	pLoF	0.001	low_outlier	ctrl	296143	PDIA4	ENSG00000155660	FALSE	FALSE	83	0.00674651	0.0598613	-0.0917166	0.10521	6.75e-03 [-0.0917, 0.105]	0.455	0.997
86316	2.2	exomewide_scan	not_conditioned	osteoporosis	Osteoporosis (OP)	pLoF	0.001	high_outlier	case	17650	PDZD7	ENSG00000186862	FALSE	FALSE	91	0.1292	0.0800136	-0.00241066	0.260811	0.129 [-2.41e-03, 0.261]	0.947	0.997
86387	2.2	exomewide_scan	not_conditioned	osteoporosis	Osteoporosis (OP)	pLoF	0.001	low_outlier	ctrl	296143	PEX11G	ENSG00000104883	FALSE	FALSE	364	0.0024849	0.0253658	-0.0392381	0.0442079	2.48e-03 [-0.0392, 0.0442]	0.461	0.997
86554	2.2	exomewide_scan	not_conditioned	osteoporosis	Osteoporosis (OP)	pLoF	0.001	low_outlier	ctrl	296143	PHF23	ENSG00000040633	FALSE	FALSE	4	0.0223343	0.254461	-0.396217	0.440885	0.0223 [-0.396, 0.441]	0.465	0.997
86615	2.2	exomewide_scan	not_conditioned	osteoporosis	Osteoporosis (OP)	pLoF	0.001	low_outlier	ctrl	296143	PI3	ENSG00000124102	FALSE	FALSE	13	0.0110255	0.136143	-0.21291	0.234961	0.0110 [-0.213, 0.235]	0.468	0.997
86635	2.2	exomewide_scan	not_conditioned	osteoporosis	Osteoporosis (OP)	pLoF	0.001	high_outlier	case	17650	PIBF1	ENSG00000083535	FALSE	FALSE	27	0.220972	0.146674	-0.0202853	0.462229	0.221 [-0.0203, 0.462]	0.934	0.997
86658	2.2	exomewide_scan	not_conditioned	osteoporosis	Osteoporosis (OP)	pLoF	0.001	high_outlier	case	17650	PIGC	ENSG00000135845	FALSE	FALSE	5	0.561492	0.344209	-0.00468142	1.12767	0.561 [-4.68e-03, 1.13]	0.949	0.997
86670	2.2	exomewide_scan	not_conditioned	osteoporosis	Osteoporosis (OP)	pLoF	0.001	high_outlier	case	17650	PIGM	ENSG00000143315	FALSE	FALSE	5	0.53938	0.34422	-0.0268115	1.10557	0.539 [-0.0268, 1.11]	0.941	0.997
86698	2.2	exomewide_scan	not_conditioned	osteoporosis	Osteoporosis (OP)	pLoF	0.001	low_outlier	ctrl	296143	PIH1D2	ENSG00000150773	FALSE	FALSE	126	0.00598437	0.0483146	-0.0734861	0.0854548	5.98e-03 [-0.0735, 0.0855]	0.451	0.997
86717	2.2	exomewide_scan	not_conditioned	osteoporosis	Osteoporosis (OP)	pLoF	0.001	low_outlier	ctrl	296143	PIK3R1	ENSG00000145675	FALSE	FALSE	19	0.01009	0.116669	-0.181813	0.201993	0.0101 [-0.182, 0.202]	0.466	0.997
86758	2.2	exomewide_scan	not_conditioned	osteoporosis	Osteoporosis (OP)	pLoF	0.001	low_outlier	ctrl	296143	PIP5K1A	ENSG00000143398	FALSE	FALSE	99	0.0044395	0.0535694	-0.0836743	0.0925533	4.44e-03 [-0.0837, 0.0926]	0.467	0.997
86786	2.2	exomewide_scan	not_conditioned	osteoporosis	Osteoporosis (OP)	pLoF	0.001	high_outlier	case	17650	PITRM1	ENSG00000107959	FALSE	FALSE	25	0.255886	0.152371	0.00525801	0.506514	0.256 [5.26e-03, 0.507]	0.953	0.997
86791	2.2	exomewide_scan	not_conditioned	osteoporosis	Osteoporosis (OP)	pLoF	0.001	low_outlier	ctrl	296143	PITX3	ENSG00000107859	FALSE	FALSE	10	0.0133394	0.157225	-0.245273	0.271952	0.0133 [-0.245, 0.272]	0.466	0.997
86809	2.2	exomewide_scan	not_conditioned	osteoporosis	Osteoporosis (OP)	pLoF	0.001	high_outlier	case	17650	PKD1L3	ENSG00000277481	FALSE	FALSE	89	0.133758	0.0809838	0.000551503	0.266964	0.134 [5.52e-04, 0.267]	0.951	0.997
86830	2.2	exomewide_scan	not_conditioned	osteoporosis	Osteoporosis (OP)	pLoF	0.001	high_outlier	case	17650	PKMYT1	ENSG00000127564	FALSE	FALSE	9	0.388993	0.25408	-0.0289314	0.806917	0.389 [-0.0289, 0.807]	0.937	0.997
86836	2.2	exomewide_scan	not_conditioned	osteoporosis	Osteoporosis (OP)	pLoF	0.001	high_outlier	case	17650	PKN3	ENSG00000160447	FALSE	FALSE	12	0.336452	0.219447	-0.0245062	0.69741	0.336 [-0.0245, 0.697]	0.937	0.997
86887	2.2	exomewide_scan	not_conditioned	osteoporosis	Osteoporosis (OP)	pLoF	0.001	high_outlier	case	17650	PLA2R1	ENSG00000153246	FALSE	FALSE	68	0.143885	0.0934748	-0.00986736	0.297637	0.144 [-9.87e-03, 0.298]	0.938	0.997
86969	2.2	exomewide_scan	not_conditioned	osteoporosis	Osteoporosis (OP)	pLoF	0.001	high_outlier	case	17650	PLEK	ENSG00000115956	FALSE	FALSE	3	0.741311	0.444171	0.0107147	1.47191	0.741 [0.0107, 1.47]	0.952	0.997
86997	2.2	exomewide_scan	not_conditioned	osteoporosis	Osteoporosis (OP)	pLoF	0.001	high_outlier	case	17650	PLEKHG1	ENSG00000120278	FALSE	FALSE	12	0.365881	0.228887	-0.0106046	0.742367	0.366 [-0.0106, 0.742]	0.945	0.997
87027	2.2	exomewide_scan	not_conditioned	osteoporosis	Osteoporosis (OP)	pLoF	0.001	high_outlier	case	17650	PLEKHN1	ENSG00000187583	FALSE	FALSE	19	0.304677	0.176656	0.0141037	0.59525	0.305 [0.0141, 0.595]	0.958	0.997
87070	2.2	exomewide_scan	not_conditioned	osteoporosis	Osteoporosis (OP)	pLoF	0.001	high_outlier	case	17650	PLPP1	ENSG00000067113	FALSE	FALSE	8	0.455014	0.27023	0.0105252	0.899503	0.455 [0.0105, 0.900]	0.954	0.997
87108	2.2	exomewide_scan	not_conditioned	osteoporosis	Osteoporosis (OP)	pLoF	0.001	low_outlier	ctrl	296143	PLXDC1	ENSG00000161381	FALSE	FALSE	101	0.00639069	0.0506478	-0.0769175	0.0896989	6.39e-03 [-0.0769, 0.0897]	0.45	0.997
87136	2.2	exomewide_scan	not_conditioned	osteoporosis	Osteoporosis (OP)	pLoF	0.001	high_outlier	case	17650	PMEPA1	ENSG00000124225	FALSE	FALSE	1	1.34494	0.760553	0.0939416	2.59594	1.34 [0.0939, 2.60]	0.962	0.997
87188	2.2	exomewide_scan	not_conditioned	osteoporosis	Osteoporosis (OP)	pLoF	0.001	high_outlier	case	17650	PNPLA1	ENSG00000180316	FALSE	FALSE	22	0.25653	0.169094	-0.0216049	0.534665	0.257 [-0.0216, 0.535]	0.935	0.997
87257	2.2	exomewide_scan	not_conditioned	osteoporosis	Osteoporosis (OP)	pLoF	0.001	high_outlier	case	17650	POLG	ENSG00000140521	FALSE	FALSE	10	0.400119	0.240817	0.00401028	0.796228	0.400 [4.01e-03, 0.796]	0.952	0.997
87350	2.2	exomewide_scan	not_conditioned	osteoporosis	Osteoporosis (OP)	pLoF	0.001	high_outlier	case	17650	POMK	ENSG00000185900	FALSE	FALSE	5	0.58128	0.341165	0.0201135	1.14245	0.581 [0.0201, 1.14]	0.956	0.997
87429	2.2	exomewide_scan	not_conditioned	osteoporosis	Osteoporosis (OP)	pLoF	0.001	low_outlier	ctrl	296143	POU6F2	ENSG00000106536	FALSE	FALSE	164	0.00527191	0.0425917	-0.0647852	0.075329	5.27e-03 [-0.0648, 0.0753]	0.451	0.997
87454	2.2	exomewide_scan	not_conditioned	osteoporosis	Osteoporosis (OP)	pLoF	0.001	high_outlier	case	17650	PPDPF	ENSG00000125534	FALSE	FALSE	1	1.20345	0.760385	-0.047272	2.45417	1.20 [-0.0473, 2.45]	0.943	0.997
87484	2.2	exomewide_scan	not_conditioned	osteoporosis	Osteoporosis (OP)	pLoF	0.001	high_outlier	case	17425	PPIAL4H	ENSG00000270339	FALSE	FALSE	22	0.252679	0.164179	-0.0173714	0.522729	0.253 [-0.0174, 0.523]	0.938	0.997
87512	2.2	exomewide_scan	not_conditioned	osteoporosis	Osteoporosis (OP)	pLoF	0.001	high_outlier	case	17650	PPIP5K2	ENSG00000145725	FALSE	FALSE	20	0.300523	0.170963	0.0193139	0.581732	0.301 [0.0193, 0.582]	0.961	0.997
87533	2.2	exomewide_scan	not_conditioned	osteoporosis	Osteoporosis (OP)	pLoF	0.001	low_outlier	ctrl	296143	PPM1N	ENSG00000213889	FALSE	FALSE	96	0.00571973	0.0493703	-0.0754872	0.0869266	5.72e-03 [-0.0755, 0.0869]	0.454	0.997
87569	2.2	exomewide_scan	not_conditioned	osteoporosis	Osteoporosis (OP)	pLoF	0.001	high_outlier	case	17650	PPP1R15B	ENSG00000158615	FALSE	FALSE	2	0.811594	0.544191	-0.0835205	1.70671	0.812 [-0.0835, 1.71]	0.932	0.997
87629	2.2	exomewide_scan	not_conditioned	osteoporosis	Osteoporosis (OP)	pLoF	0.001	low_outlier	ctrl	296143	PPP2R2A	ENSG00000221914	FALSE	FALSE	4	0.0280464	0.248212	-0.380226	0.436319	0.0280 [-0.380, 0.436]	0.455	0.997
87663	2.2	exomewide_scan	not_conditioned	osteoporosis	Osteoporosis (OP)	pLoF	0.001	low_outlier	ctrl	296143	PPP4R4	ENSG00000119698	FALSE	FALSE	113	0.00366483	0.0463934	-0.0726455	0.0799752	3.66e-03 [-0.0726, 0.0800]	0.469	0.997
87778	2.2	exomewide_scan	not_conditioned	osteoporosis	Osteoporosis (OP)	pLoF	0.001	low_outlier	ctrl	296143	PRDM7	ENSG00000126856	FALSE	FALSE	211	0.00329353	0.034162	-0.052898	0.059485	3.29e-03 [-0.0529, 0.0595]	0.462	0.997
87853	2.2	exomewide_scan	not_conditioned	osteoporosis	Osteoporosis (OP)	pLoF	0.001	low_outlier	ctrl	296141	PRKAR1A	ENSG00000108946	FALSE	FALSE	7	0.0212198	0.192355	-0.295176	0.337616	0.0212 [-0.295, 0.338]	0.456	0.997
87890	2.2	exomewide_scan	not_conditioned	osteoporosis	Osteoporosis (OP)	pLoF	0.001	high_outlier	case	17650	PRKG2	ENSG00000138669	FALSE	FALSE	5	0.598671	0.343664	0.033394	1.16395	0.599 [0.0334, 1.16]	0.959	0.997
87895	2.2	exomewide_scan	not_conditioned	osteoporosis	Osteoporosis (OP)	pLoF	0.001	low_outlier	ctrl	296143	PRKRIP1	ENSG00000128563	FALSE	FALSE	80	0.00664413	0.0609731	-0.0936477	0.106936	6.64e-03 [-0.0936, 0.107]	0.457	0.997
87896	2.2	exomewide_scan	not_conditioned	osteoporosis	Osteoporosis (OP)	pLoF	0.001	high_outlier	case	17650	PRKRIP1	ENSG00000128563	FALSE	FALSE	4	0.6759	0.38845	0.0369566	1.31484	0.676 [0.0370, 1.31]	0.959	0.997
87996	2.2	exomewide_scan	not_conditioned	osteoporosis	Osteoporosis (OP)	pLoF	0.001	low_outlier	ctrl	296143	PRR14L	ENSG00000183530	FALSE	FALSE	121	0.0050936	0.0442376	-0.0676708	0.077858	5.09e-03 [-0.0677, 0.0779]	0.454	0.997
88000	2.2	exomewide_scan	not_conditioned	osteoporosis	Osteoporosis (OP)	pLoF	0.001	low_outlier	ctrl	296143	PRR15L	ENSG00000167183	FALSE	FALSE	7	0.0222758	0.192356	-0.294122	0.338673	0.0223 [-0.294, 0.339]	0.454	0.997
88010	2.2	exomewide_scan	not_conditioned	osteoporosis	Osteoporosis (OP)	pLoF	0.001	low_outlier	ctrl	261908	PRR23D1	ENSG00000255251	FALSE	FALSE	5	0.0275838	0.222007	-0.337585	0.392753	0.0276 [-0.338, 0.393]	0.451	0.997
88028	2.2	exomewide_scan	not_conditioned	osteoporosis	Osteoporosis (OP)	pLoF	0.001	high_outlier	case	17649	PRR9	ENSG00000203783	FALSE	FALSE	3	0.760941	0.444342	0.0300634	1.49182	0.761 [0.0301, 1.49]	0.957	0.997
88211	2.2	exomewide_scan	not_conditioned	osteoporosis	Osteoporosis (OP)	pLoF	0.001	low_outlier	ctrl	296143	PSMD3	ENSG00000108344	FALSE	FALSE	2	0.0418311	0.359862	-0.550089	0.633751	0.0418 [-0.550, 0.634]	0.454	0.997
88265	2.2	exomewide_scan	not_conditioned	osteoporosis	Osteoporosis (OP)	pLoF	0.001	low_outlier	ctrl	296143	PTBP2	ENSG00000117569	FALSE	FALSE	2	0.0402195	0.376833	-0.579616	0.660055	0.0402 [-0.580, 0.660]	0.458	0.997
88300	2.2	exomewide_scan	not_conditioned	osteoporosis	Osteoporosis (OP)	pLoF	0.001	low_outlier	ctrl	296143	PTGER4	ENSG00000171522	FALSE	FALSE	13	0.0114917	0.141045	-0.220507	0.24349	0.0115 [-0.221, 0.243]	0.468	0.997
88326	2.2	exomewide_scan	not_conditioned	osteoporosis	Osteoporosis (OP)	pLoF	0.001	low_outlier	ctrl	296143	PTH1R	ENSG00000160801	FALSE	FALSE	45	0.00774797	0.0743084	-0.114478	0.129974	7.75e-03 [-0.114, 0.130]	0.458	0.997
88469	2.2	exomewide_scan	not_conditioned	osteoporosis	Osteoporosis (OP)	pLoF	0.001	high_outlier	case	17650	PWP1	ENSG00000136045	FALSE	FALSE	20	0.285514	0.171766	0.00298407	0.568044	0.286 [2.98e-03, 0.568]	0.952	0.997
88501	2.2	exomewide_scan	not_conditioned	osteoporosis	Osteoporosis (OP)	pLoF	0.001	high_outlier	case	17650	PYCR2	ENSG00000143811	FALSE	FALSE	7	0.484757	0.290928	0.00622302	0.963291	0.485 [6.22e-03, 0.963]	0.952	0.997
88530	2.2	exomewide_scan	not_conditioned	osteoporosis	Osteoporosis (OP)	pLoF	0.001	high_outlier	case	17650	PZP	ENSG00000126838	FALSE	FALSE	31	0.240889	0.137991	0.013914	0.467864	0.241 [0.0139, 0.468]	0.96	0.997
88575	2.2	exomewide_scan	not_conditioned	osteoporosis	Osteoporosis (OP)	pLoF	0.001	low_outlier	ctrl	296143	RAB11B	ENSG00000185236	FALSE	FALSE	6	0.02008	0.197452	-0.3047	0.34486	0.0201 [-0.305, 0.345]	0.459	0.997
88579	2.2	exomewide_scan	not_conditioned	osteoporosis	Osteoporosis (OP)	pLoF	0.001	high_outlier	case	17650	RAB11FIP2	ENSG00000107560	FALSE	FALSE	3	0.720315	0.439575	-0.00272153	1.44335	0.720 [-2.72e-03, 1.44]	0.949	0.997
88634	2.2	exomewide_scan	not_conditioned	osteoporosis	Osteoporosis (OP)	pLoF	0.001	low_outlier	ctrl	296143	RAB36	ENSG00000100228	FALSE	FALSE	238	0.0037626	0.0314172	-0.0479141	0.0554393	3.76e-03 [-0.0479, 0.0554]	0.452	0.997
88671	2.2	exomewide_scan	not_conditioned	osteoporosis	Osteoporosis (OP)	pLoF	0.001	low_outlier	ctrl	296143	RAB5IF	ENSG00000101084	FALSE	FALSE	25	0.0111716	0.0981764	-0.150314	0.172657	0.0112 [-0.150, 0.173]	0.455	0.997
88689	2.2	exomewide_scan	not_conditioned	osteoporosis	Osteoporosis (OP)	pLoF	0.001	low_outlier	ctrl	296143	RABEP2	ENSG00000177548	FALSE	FALSE	93	0.00568649	0.0516904	-0.0793367	0.0907096	5.69e-03 [-0.0793, 0.0907]	0.456	0.997
88781	2.2	exomewide_scan	not_conditioned	osteoporosis	Osteoporosis (OP)	pLoF	0.001	high_outlier	case	17650	RALGAPA1	ENSG00000174373	FALSE	FALSE	12	0.34795	0.219508	-0.0131085	0.709009	0.348 [-0.0131, 0.709]	0.944	0.997
88824	2.2	exomewide_scan	not_conditioned	osteoporosis	Osteoporosis (OP)	pLoF	0.001	high_outlier	case	17650	RANGRF	ENSG00000108961	FALSE	FALSE	1	1.32359	0.763407	0.0678972	2.57928	1.32 [0.0679, 2.58]	0.959	0.997
88871	2.2	exomewide_scan	not_conditioned	osteoporosis	Osteoporosis (OP)	pLoF	0.001	high_outlier	case	17650	RASA2	ENSG00000155903	FALSE	FALSE	15	0.330744	0.196677	0.00723912	0.654249	0.331 [7.24e-03, 0.654]	0.954	0.997
88902	2.2	exomewide_scan	not_conditioned	osteoporosis	Osteoporosis (OP)	pLoF	0.001	low_outlier	ctrl	296143	RASGRP3	ENSG00000152689	FALSE	FALSE	159	0.00423947	0.0415408	-0.0640891	0.072568	4.24e-03 [-0.0641, 0.0726]	0.459	0.997
88954	2.2	exomewide_scan	not_conditioned	osteoporosis	Osteoporosis (OP)	pLoF	0.001	low_outlier	ctrl	296143	RBBP8NL	ENSG00000130701	FALSE	FALSE	52	0.00698281	0.0680763	-0.104993	0.118958	6.98e-03 [-0.105, 0.119]	0.459	0.997
89064	2.2	exomewide_scan	not_conditioned	osteoporosis	Osteoporosis (OP)	pLoF	0.001	low_outlier	ctrl	296143	RC3H2	ENSG00000056586	FALSE	FALSE	26	0.0104706	0.0958757	-0.147231	0.168172	0.0105 [-0.147, 0.168]	0.457	0.997
89077	2.2	exomewide_scan	not_conditioned	osteoporosis	Osteoporosis (OP)	pLoF	0.001	high_outlier	case	17650	RCC1	ENSG00000180198	FALSE	FALSE	7	0.491341	0.290938	0.0127906	0.969891	0.491 [0.0128, 0.970]	0.954	0.997
89097	2.2	exomewide_scan	not_conditioned	osteoporosis	Osteoporosis (OP)	pLoF	0.001	low_outlier	ctrl	296143	RCOR2	ENSG00000167771	FALSE	FALSE	26	0.010289	0.106342	-0.164628	0.185206	0.0103 [-0.165, 0.185]	0.461	0.997
89205	2.2	exomewide_scan	not_conditioned	osteoporosis	Osteoporosis (OP)	pLoF	0.001	low_outlier	ctrl	296143	RETREG1	ENSG00000154153	FALSE	FALSE	80	0.00438396	0.0568638	-0.0891487	0.0979166	4.38e-03 [-0.0891, 0.0979]	0.469	0.997
89238	2.2	exomewide_scan	not_conditioned	osteoporosis	Osteoporosis (OP)	pLoF	0.001	high_outlier	case	17650	RFESD	ENSG00000175449	FALSE	FALSE	6	0.496651	0.312011	-0.0165614	1.00986	0.497 [-0.0166, 1.01]	0.944	0.997
89264	2.2	exomewide_scan	not_conditioned	osteoporosis	Osteoporosis (OP)	pLoF	0.001	low_outlier	ctrl	296143	RFX2	ENSG00000087903	FALSE	FALSE	6	0.0154853	0.197451	-0.309293	0.340263	0.0155 [-0.309, 0.340]	0.469	0.997
89301	2.2	exomewide_scan	not_conditioned	osteoporosis	Osteoporosis (OP)	pLoF	0.001	low_outlier	ctrl	208551	RGPD6	ENSG00000183054	FALSE	FALSE	5	0.025064	0.234195	-0.360152	0.41028	0.0251 [-0.360, 0.410]	0.457	0.997
89342	2.2	exomewide_scan	not_conditioned	osteoporosis	Osteoporosis (OP)	pLoF	0.001	low_outlier	ctrl	296143	RGS9	ENSG00000108370	FALSE	FALSE	266	0.00273513	0.0312178	-0.0486136	0.0540838	2.74e-03 [-0.0486, 0.0541]	0.465	0.997
89346	2.2	exomewide_scan	not_conditioned	osteoporosis	Osteoporosis (OP)	pLoF	0.001	low_outlier	ctrl	296143	RGSL1	ENSG00000121446	FALSE	FALSE	693	0.00214703	0.0202677	-0.0311904	0.0354844	2.15e-03 [-0.0312, 0.0355]	0.458	0.997
89347	2.2	exomewide_scan	not_conditioned	osteoporosis	Osteoporosis (OP)	pLoF	0.001	high_outlier	case	17650	RGSL1	ENSG00000121446	FALSE	FALSE	42	0.192023	0.118887	-0.00352871	0.387575	0.192 [-3.53e-03, 0.388]	0.947	0.997
89359	2.2	exomewide_scan	not_conditioned	osteoporosis	Osteoporosis (OP)	pLoF	0.001	low_outlier	ctrl	296143	RHBDL1	ENSG00000103269	FALSE	FALSE	14	0.0164494	0.133206	-0.202655	0.235554	0.0164 [-0.203, 0.236]	0.451	0.997
89383	2.2	exomewide_scan	not_conditioned	osteoporosis	Osteoporosis (OP)	pLoF	0.001	low_outlier	ctrl	296143	RHOB	ENSG00000143878	FALSE	FALSE	10	0.0158084	0.165602	-0.256583	0.288199	0.0158 [-0.257, 0.288]	0.462	0.997
89521	2.2	exomewide_scan	not_conditioned	osteoporosis	Osteoporosis (OP)	pLoF	0.001	low_outlier	ctrl	296143	RMI1	ENSG00000178966	FALSE	FALSE	189	0.00290578	0.0355698	-0.0556013	0.0614129	2.91e-03 [-0.0556, 0.0614]	0.467	0.997
89522	2.2	exomewide_scan	not_conditioned	osteoporosis	Osteoporosis (OP)	pLoF	0.001	high_outlier	case	17650	RMI1	ENSG00000178966	FALSE	FALSE	9	0.442952	0.253392	0.0261592	0.859745	0.443 [0.0262, 0.860]	0.96	0.997
89533	2.2	exomewide_scan	not_conditioned	osteoporosis	Osteoporosis (OP)	pLoF	0.001	high_outlier	case	17565	RNASE13	ENSG00000206150	FALSE	FALSE	1	1.28038	0.760168	0.0300149	2.53075	1.28 [0.0300, 2.53]	0.954	0.997
89560	2.2	exomewide_scan	not_conditioned	osteoporosis	Osteoporosis (OP)	pLoF	0.001	high_outlier	case	17650	RNF10	ENSG00000022840	FALSE	FALSE	6	0.470904	0.313434	-0.0446491	0.986457	0.471 [-0.0446, 0.986]	0.934	0.997
89622	2.2	exomewide_scan	not_conditioned	osteoporosis	Osteoporosis (OP)	pLoF	0.001	low_outlier	ctrl	296143	RNF168	ENSG00000163961	FALSE	FALSE	188	0.00316188	0.036364	-0.0566516	0.0629753	3.16e-03 [-0.0567, 0.0630]	0.465	0.997
89636	2.2	exomewide_scan	not_conditioned	osteoporosis	Osteoporosis (OP)	pLoF	0.001	high_outlier	case	17650	RNF182	ENSG00000180537	FALSE	FALSE	5	0.57183	0.354504	-0.0112772	1.15494	0.572 [-0.0113, 1.15]	0.947	0.997
89664	2.2	exomewide_scan	not_conditioned	osteoporosis	Osteoporosis (OP)	pLoF	0.001	high_outlier	case	17650	RNF215	ENSG00000099999	FALSE	FALSE	11	0.35235	0.229041	-0.0243889	0.729089	0.352 [-0.0244, 0.729]	0.938	0.997
89705	2.2	exomewide_scan	not_conditioned	osteoporosis	Osteoporosis (OP)	pLoF	0.001	high_outlier	case	13292	RNF8	ENSG00000112130	FALSE	FALSE	4	0.601199	0.396353	-0.0507437	1.25314	0.601 [-0.0507, 1.25]	0.935	0.997
89805	2.2	exomewide_scan	not_conditioned	osteoporosis	Osteoporosis (OP)	pLoF	0.001	low_outlier	ctrl	296143	RPL12	ENSG00000197958	FALSE	FALSE	46	0.00626521	0.0720823	-0.1123	0.12483	6.27e-03 [-0.112, 0.125]	0.465	0.997
89820	2.2	exomewide_scan	not_conditioned	osteoporosis	Osteoporosis (OP)	pLoF	0.001	high_outlier	case	16410	RPL22	ENSG00000116251	FALSE	FALSE	8	0.471739	0.272156	0.0240822	0.919396	0.472 [0.0241, 0.919]	0.958	0.997
89854	2.2	exomewide_scan	not_conditioned	osteoporosis	Osteoporosis (OP)	pLoF	0.001	low_outlier	ctrl	296138	RPL9	ENSG00000163682	FALSE	FALSE	4	0.0244411	0.25761	-0.39929	0.448172	0.0244 [-0.399, 0.448]	0.462	0.997
89900	2.2	exomewide_scan	not_conditioned	osteoporosis	Osteoporosis (OP)	pLoF	0.001	high_outlier	case	17575	RPS27L	ENSG00000185088	FALSE	FALSE	1	1.1791	0.761333	-0.0731813	2.43138	1.18 [-0.0732, 2.43]	0.939	0.997
89927	2.2	exomewide_scan	not_conditioned	osteoporosis	Osteoporosis (OP)	pLoF	0.001	high_outlier	case	17650	RPUSD3	ENSG00000156990	FALSE	FALSE	11	0.384276	0.229645	0.00654359	0.762008	0.384 [6.54e-03, 0.762]	0.953	0.997
89943	2.2	exomewide_scan	not_conditioned	osteoporosis	Osteoporosis (OP)	pLoF	0.001	high_outlier	case	17650	RREB1	ENSG00000124782	FALSE	FALSE	3	0.68284	0.457661	-0.0699454	1.43563	0.683 [-0.0699, 1.44]	0.932	0.997
90021	2.2	exomewide_scan	not_conditioned	osteoporosis	Osteoporosis (OP)	pLoF	0.001	high_outlier	case	17650	RTBDN	ENSG00000132026	FALSE	FALSE	3	0.712564	0.437971	-0.00783419	1.43296	0.713 [-7.83e-03, 1.43]	0.948	0.997
90065	2.2	exomewide_scan	not_conditioned	osteoporosis	Osteoporosis (OP)	pLoF	0.001	low_outlier	ctrl	296143	RUBCNL	ENSG00000102445	FALSE	FALSE	190	0.00426886	0.0358503	-0.0546996	0.0632374	4.27e-03 [-0.0547, 0.0632]	0.453	0.997
90072	2.2	exomewide_scan	not_conditioned	osteoporosis	Osteoporosis (OP)	pLoF	0.001	high_outlier	case	17650	RUFY3	ENSG00000018189	FALSE	FALSE	8	0.414731	0.271715	-0.0322004	0.861662	0.415 [-0.0322, 0.862]	0.937	0.997
90078	2.2	exomewide_scan	not_conditioned	osteoporosis	Osteoporosis (OP)	pLoF	0.001	high_outlier	case	17650	RUNDC3A	ENSG00000108309	FALSE	FALSE	5	0.551592	0.341455	-0.0100515	1.11324	0.552 [-0.0101, 1.11]	0.947	0.997
90486	2.2	exomewide_scan	not_conditioned	osteoporosis	Osteoporosis (OP)	pLoF	0.001	high_outlier	case	17650	SDCCAG8	ENSG00000054282	FALSE	FALSE	21	0.261597	0.168033	-0.0147927	0.537987	0.262 [-0.0148, 0.538]	0.94	0.997
90490	2.2	exomewide_scan	not_conditioned	osteoporosis	Osteoporosis (OP)	pLoF	0.001	high_outlier	case	17650	SDF2	ENSG00000132581	FALSE	FALSE	3	0.759642	0.440773	0.0346349	1.48465	0.760 [0.0346, 1.48]	0.958	0.997
90546	2.2	exomewide_scan	not_conditioned	osteoporosis	Osteoporosis (OP)	pLoF	0.001	low_outlier	ctrl	296143	SEC22A	ENSG00000121542	FALSE	FALSE	44	0.00854369	0.0751482	-0.115064	0.132151	8.54e-03 [-0.115, 0.132]	0.455	0.997
90660	2.2	exomewide_scan	not_conditioned	osteoporosis	Osteoporosis (OP)	pLoF	0.001	high_outlier	case	17650	SEMA6B	ENSG00000167680	FALSE	FALSE	4	0.569297	0.379305	-0.0546042	1.1932	0.569 [-0.0546, 1.19]	0.933	0.997
90733	2.2	exomewide_scan	not_conditioned	osteoporosis	Osteoporosis (OP)	pLoF	0.001	high_outlier	case	17650	SERPINA10	ENSG00000140093	FALSE	FALSE	14	0.317844	0.190109	0.00514252	0.630545	0.318 [5.14e-03, 0.631]	0.953	0.997
90750	2.2	exomewide_scan	not_conditioned	osteoporosis	Osteoporosis (OP)	pLoF	0.001	low_outlier	ctrl	296143	SERPINB11	ENSG00000206072	FALSE	FALSE	99	0.0051862	0.0490812	-0.0755452	0.0859176	5.19e-03 [-0.0755, 0.0859]	0.458	0.997
90775	2.2	exomewide_scan	not_conditioned	osteoporosis	Osteoporosis (OP)	pLoF	0.001	high_outlier	case	17650	SERPIND1	ENSG00000099937	FALSE	FALSE	6	0.47253	0.310086	-0.0375161	0.982576	0.473 [-0.0375, 0.983]	0.936	0.997
90786	2.2	exomewide_scan	not_conditioned	osteoporosis	Osteoporosis (OP)	pLoF	0.001	low_outlier	ctrl	296143	SERPINH1	ENSG00000149257	FALSE	FALSE	44	0.00668875	0.0817484	-0.127775	0.141153	6.69e-03 [-0.128, 0.141]	0.467	0.997
90815	2.2	exomewide_scan	not_conditioned	osteoporosis	Osteoporosis (OP)	pLoF	0.001	low_outlier	ctrl	296143	SETD3	ENSG00000183576	FALSE	FALSE	16	0.015419	0.123272	-0.187345	0.218183	0.0154 [-0.187, 0.218]	0.45	0.997
90822	2.2	exomewide_scan	not_conditioned	osteoporosis	Osteoporosis (OP)	pLoF	0.001	high_outlier	case	17650	SETD6	ENSG00000103037	FALSE	FALSE	25	0.235432	0.15252	-0.0154411	0.486305	0.235 [-0.0154, 0.486]	0.939	0.997
90824	2.2	exomewide_scan	not_conditioned	osteoporosis	Osteoporosis (OP)	pLoF	0.001	high_outlier	case	17650	SETD7	ENSG00000145391	FALSE	FALSE	1	1.19395	0.768397	-0.0699506	2.45785	1.19 [-0.0700, 2.46]	0.94	0.997
90911	2.2	exomewide_scan	not_conditioned	osteoporosis	Osteoporosis (OP)	pLoF	0.001	high_outlier	case	17642	SGCG	ENSG00000102683	FALSE	FALSE	3	0.732437	0.439724	0.00915538	1.45572	0.732 [9.16e-03, 1.46]	0.952	0.997
90926	2.2	exomewide_scan	not_conditioned	osteoporosis	Osteoporosis (OP)	pLoF	0.001	high_outlier	case	17650	SGMS2	ENSG00000164023	FALSE	FALSE	13	0.366473	0.213177	0.015828	0.717118	0.366 [0.0158, 0.717]	0.957	0.997
90927	2.2	exomewide_scan	not_conditioned	osteoporosis	Osteoporosis (OP)	pLoF	0.001	low_outlier	ctrl	296143	SGO1	ENSG00000129810	FALSE	FALSE	261	0.00269477	0.0308662	-0.0480756	0.0534652	2.69e-03 [-0.0481, 0.0535]	0.465	0.997
91037	2.2	exomewide_scan	not_conditioned	osteoporosis	Osteoporosis (OP)	pLoF	0.001	high_outlier	case	17650	SHCBP1	ENSG00000171241	FALSE	FALSE	11	0.35818	0.229842	-0.0198764	0.736236	0.358 [-0.0199, 0.736]	0.94	0.997
91088	2.2	exomewide_scan	not_conditioned	osteoporosis	Osteoporosis (OP)	pLoF	0.001	low_outlier	ctrl	296143	SHROOM1	ENSG00000164403	FALSE	FALSE	164	0.00489983	0.0397209	-0.0604352	0.0702349	4.90e-03 [-0.0604, 0.0702]	0.451	0.997
91100	2.2	exomewide_scan	not_conditioned	osteoporosis	Osteoporosis (OP)	pLoF	0.001	high_outlier	case	17650	SIAH2	ENSG00000181788	FALSE	FALSE	2	0.90324	0.538474	0.0175291	1.78895	0.903 [0.0175, 1.79]	0.953	0.997
91104	2.2	exomewide_scan	not_conditioned	osteoporosis	Osteoporosis (OP)	pLoF	0.001	high_outlier	case	17650	SIDT1	ENSG00000072858	FALSE	FALSE	13	0.335278	0.211252	-0.0122006	0.682757	0.335 [-0.0122, 0.683]	0.944	0.997
91188	2.2	exomewide_scan	not_conditioned	osteoporosis	Osteoporosis (OP)	pLoF	0.001	low_outlier	ctrl	296143	SIX2	ENSG00000170577	FALSE	FALSE	31	0.0106781	0.0940587	-0.144035	0.165391	0.0107 [-0.144, 0.165]	0.455	0.997
91194	2.2	exomewide_scan	not_conditioned	osteoporosis	Osteoporosis (OP)	pLoF	0.001	low_outlier	ctrl	296143	SIX5	ENSG00000177045	FALSE	FALSE	73	0.00533567	0.0566138	-0.0877857	0.0984571	5.34e-03 [-0.0878, 0.0985]	0.462	0.997
91298	2.2	exomewide_scan	not_conditioned	osteoporosis	Osteoporosis (OP)	pLoF	0.001	low_outlier	ctrl	296143	SLC16A1	ENSG00000155380	FALSE	FALSE	45	0.00669838	0.0794489	-0.123983	0.13738	6.70e-03 [-0.124, 0.137]	0.466	0.997
91334	2.2	exomewide_scan	not_conditioned	osteoporosis	Osteoporosis (OP)	pLoF	0.001	high_outlier	case	17650	SLC17A6	ENSG00000091664	FALSE	FALSE	3	0.706513	0.448599	-0.0313667	1.44439	0.707 [-0.0314, 1.44]	0.942	0.997
91366	2.2	exomewide_scan	not_conditioned	osteoporosis	Osteoporosis (OP)	pLoF	0.001	high_outlier	case	17650	SLC1A7	ENSG00000162383	FALSE	FALSE	5	0.545457	0.344209	-0.0207164	1.11163	0.545 [-0.0207, 1.11]	0.943	0.997
91395	2.2	exomewide_scan	not_conditioned	osteoporosis	Osteoporosis (OP)	pLoF	0.001	low_outlier	ctrl	296143	SLC22A24	ENSG00000197658	FALSE	FALSE	296	0.00395244	0.0315312	-0.0479118	0.0558166	3.95e-03 [-0.0479, 0.0558]	0.45	0.997
91433	2.2	exomewide_scan	not_conditioned	osteoporosis	Osteoporosis (OP)	pLoF	0.001	low_outlier	ctrl	296143	SLC25A10	ENSG00000183048	FALSE	FALSE	82	0.00662106	0.0562086	-0.0858339	0.099076	6.62e-03 [-0.0858, 0.0991]	0.453	0.997
91439	2.2	exomewide_scan	not_conditioned	osteoporosis	Osteoporosis (OP)	pLoF	0.001	high_outlier	case	17650	SLC25A13	ENSG00000004864	FALSE	FALSE	16	0.32266	0.194276	0.00310442	0.642216	0.323 [3.10e-03, 0.642]	0.952	0.997
91483	2.2	exomewide_scan	not_conditioned	osteoporosis	Osteoporosis (OP)	pLoF	0.001	low_outlier	ctrl	296143	SLC25A35	ENSG00000125434	FALSE	FALSE	192	0.00353582	0.0367402	-0.0568964	0.0639681	3.54e-03 [-0.0569, 0.0640]	0.462	0.997
91506	2.2	exomewide_scan	not_conditioned	osteoporosis	Osteoporosis (OP)	pLoF	0.001	high_outlier	case	17650	SLC25A46	ENSG00000164209	FALSE	FALSE	5	0.55325	0.341779	-0.00892643	1.11543	0.553 [-8.93e-03, 1.12]	0.947	0.997
91519	2.2	exomewide_scan	not_conditioned	osteoporosis	Osteoporosis (OP)	pLoF	0.001	low_outlier	ctrl	296143	SLC26A3	ENSG00000091138	FALSE	FALSE	189	0.00355294	0.0396764	-0.0617089	0.0688148	3.55e-03 [-0.0617, 0.0688]	0.464	0.997
91611	2.2	exomewide_scan	not_conditioned	osteoporosis	Osteoporosis (OP)	pLoF	0.001	high_outlier	case	17650	SLC31A2	ENSG00000136867	FALSE	FALSE	1	1.19201	0.759936	-0.0579735	2.44199	1.19 [-0.0580, 2.44]	0.942	0.997
91625	2.2	exomewide_scan	not_conditioned	osteoporosis	Osteoporosis (OP)	pLoF	0.001	high_outlier	case	17493	SLC35A3	ENSG00000117620	FALSE	FALSE	3	0.74075	0.444358	0.00984613	1.47165	0.741 [9.85e-03, 1.47]	0.952	0.997
91639	2.2	exomewide_scan	not_conditioned	osteoporosis	Osteoporosis (OP)	pLoF	0.001	high_outlier	case	17650	SLC35C1	ENSG00000181830	FALSE	FALSE	2	0.840581	0.549334	-0.062993	1.74416	0.841 [-0.0630, 1.74]	0.937	0.997
91643	2.2	exomewide_scan	not_conditioned	osteoporosis	Osteoporosis (OP)	pLoF	0.001	high_outlier	case	17650	SLC35D1	ENSG00000116704	FALSE	FALSE	7	0.446398	0.290939	-0.0321541	0.92495	0.446 [-0.0322, 0.925]	0.938	0.997
91676	2.2	exomewide_scan	not_conditioned	osteoporosis	Osteoporosis (OP)	pLoF	0.001	low_outlier	ctrl	296143	SLC35G5	ENSG00000177710	FALSE	FALSE	128	0.00525644	0.0438872	-0.0669316	0.0774445	5.26e-03 [-0.0669, 0.0774]	0.452	0.997
91708	2.2	exomewide_scan	not_conditioned	osteoporosis	Osteoporosis (OP)	pLoF	0.001	low_outlier	ctrl	296143	SLC38A6	ENSG00000139974	FALSE	FALSE	109	0.00440223	0.0468091	-0.0725919	0.0813963	4.40e-03 [-0.0726, 0.0814]	0.463	0.997
91717	2.2	exomewide_scan	not_conditioned	osteoporosis	Osteoporosis (OP)	pLoF	0.001	high_outlier	case	17650	SLC39A1	ENSG00000143570	FALSE	FALSE	1	1.2974	0.769589	0.0315387	2.56326	1.30 [0.0315, 2.56]	0.954	0.997
91725	2.2	exomewide_scan	not_conditioned	osteoporosis	Osteoporosis (OP)	pLoF	0.001	high_outlier	case	17650	SLC39A13	ENSG00000165915	FALSE	FALSE	7	0.453921	0.293682	-0.0291429	0.936985	0.454 [-0.0291, 0.937]	0.939	0.997
91732	2.2	exomewide_scan	not_conditioned	osteoporosis	Osteoporosis (OP)	pLoF	0.001	low_outlier	ctrl	296143	SLC39A5	ENSG00000139540	FALSE	FALSE	673	0.00162801	0.0197134	-0.0307976	0.0340537	1.63e-03 [-0.0308, 0.0341]	0.467	0.997
91742	2.2	exomewide_scan	not_conditioned	osteoporosis	Osteoporosis (OP)	pLoF	0.001	high_outlier	case	17650	SLC3A1	ENSG00000138079	FALSE	FALSE	39	0.19518	0.123317	-0.00765841	0.398018	0.195 [-7.66e-03, 0.398]	0.943	0.997
91759	2.2	exomewide_scan	not_conditioned	osteoporosis	Osteoporosis (OP)	pLoF	0.001	low_outlier	ctrl	296143	SLC44A2	ENSG00000129353	FALSE	FALSE	112	0.00535257	0.0457093	-0.0698325	0.0805377	5.35e-03 [-0.0698, 0.0805]	0.453	0.997
91777	2.2	exomewide_scan	not_conditioned	osteoporosis	Osteoporosis (OP)	pLoF	0.001	low_outlier	ctrl	296143	SLC46A2	ENSG00000119457	FALSE	FALSE	217	0.00334481	0.0331973	-0.0512599	0.0579495	3.34e-03 [-0.0513, 0.0579]	0.46	0.997
91788	2.2	exomewide_scan	not_conditioned	osteoporosis	Osteoporosis (OP)	pLoF	0.001	low_outlier	ctrl	296143	SLC49A4	ENSG00000138463	FALSE	FALSE	72	0.00699808	0.0587486	-0.0896348	0.103631	7.00e-03 [-0.0896, 0.104]	0.453	0.997
91803	2.2	exomewide_scan	not_conditioned	osteoporosis	Osteoporosis (OP)	pLoF	0.001	high_outlier	case	17650	SLC4A4	ENSG00000080493	FALSE	FALSE	5	0.511178	0.34367	-0.0541088	1.07646	0.511 [-0.0541, 1.08]	0.932	0.997
91830	2.2	exomewide_scan	not_conditioned	osteoporosis	Osteoporosis (OP)	pLoF	0.001	high_outlier	case	17650	SLC5A12	ENSG00000148942	FALSE	FALSE	2	0.941469	0.549316	0.0379246	1.84501	0.941 [0.0379, 1.85]	0.957	0.997
91833	2.2	exomewide_scan	not_conditioned	osteoporosis	Osteoporosis (OP)	pLoF	0.001	low_outlier	ctrl	296143	SLC5A3	ENSG00000198743	FALSE	FALSE	44	0.00572505	0.0741346	-0.116216	0.127666	5.73e-03 [-0.116, 0.128]	0.469	0.997
91884	2.2	exomewide_scan	not_conditioned	osteoporosis	Osteoporosis (OP)	pLoF	0.001	low_outlier	ctrl	296143	SLC7A10	ENSG00000130876	FALSE	FALSE	63	0.00520539	0.0609406	-0.095033	0.105444	5.21e-03 [-0.0950, 0.105]	0.466	0.997
91900	2.2	exomewide_scan	not_conditioned	osteoporosis	Osteoporosis (OP)	pLoF	0.001	high_outlier	case	17650	SLC7A6OS	ENSG00000103061	FALSE	FALSE	2	0.914003	0.538932	0.0275387	1.80047	0.914 [0.0275, 1.80]	0.955	0.997
91909	2.2	exomewide_scan	not_conditioned	osteoporosis	Osteoporosis (OP)	pLoF	0.001	low_outlier	ctrl	296143	SLC8A2	ENSG00000118160	FALSE	FALSE	24	0.00756564	0.0987286	-0.154828	0.16996	7.57e-03 [-0.155, 0.170]	0.469	0.997
91917	2.2	exomewide_scan	not_conditioned	osteoporosis	Osteoporosis (OP)	pLoF	0.001	high_outlier	case	17650	SLC9A2	ENSG00000115616	FALSE	FALSE	5	0.565123	0.344117	-0.000899096	1.13115	0.565 [-8.99e-04, 1.13]	0.95	0.997
91933	2.2	exomewide_scan	not_conditioned	osteoporosis	Osteoporosis (OP)	pLoF	0.001	high_outlier	case	17650	SLC9B1	ENSG00000164037	FALSE	FALSE	27	0.252815	0.147985	0.00940134	0.496229	0.253 [9.40e-03, 0.496]	0.956	0.997
92077	2.2	exomewide_scan	not_conditioned	osteoporosis	Osteoporosis (OP)	pLoF	0.001	high_outlier	case	17650	SMCO1	ENSG00000214097	FALSE	FALSE	36	0.224583	0.12704	0.0156208	0.433545	0.225 [0.0156, 0.434]	0.961	0.997
92152	2.2	exomewide_scan	not_conditioned	osteoporosis	Osteoporosis (OP)	pLoF	0.001	high_outlier	case	17650	SMPD2	ENSG00000135587	FALSE	FALSE	5	0.577486	0.35451	-0.00563106	1.1606	0.577 [-5.63e-03, 1.16]	0.948	0.997
92154	2.2	exomewide_scan	not_conditioned	osteoporosis	Osteoporosis (OP)	pLoF	0.001	high_outlier	case	17650	SMPD3	ENSG00000103056	FALSE	FALSE	3	0.728912	0.440018	0.0051468	1.45268	0.729 [5.15e-03, 1.45]	0.951	0.997
92333	2.2	exomewide_scan	not_conditioned	osteoporosis	Osteoporosis (OP)	pLoF	0.001	high_outlier	case	17650	SOCS4	ENSG00000180008	FALSE	FALSE	6	0.487048	0.310382	-0.023485	0.997581	0.487 [-0.0235, 0.998]	0.942	0.997
92342	2.2	exomewide_scan	not_conditioned	osteoporosis	Osteoporosis (OP)	pLoF	0.001	high_outlier	case	17650	SOD3	ENSG00000109610	FALSE	FALSE	2	0.818295	0.543329	-0.0754017	1.71199	0.818 [-0.0754, 1.71]	0.934	0.997
92426	2.2	exomewide_scan	not_conditioned	osteoporosis	Osteoporosis (OP)	pLoF	0.001	high_outlier	case	17650	SP9	ENSG00000217236	FALSE	FALSE	1	1.34937	0.769292	0.0839973	2.61474	1.35 [0.0840, 2.61]	0.96	0.997
92541	2.2	exomewide_scan	not_conditioned	osteoporosis	Osteoporosis (OP)	pLoF	0.001	low_outlier	ctrl	296143	SPATC1L	ENSG00000160284	FALSE	FALSE	144	0.00483919	0.0407048	-0.0621142	0.0717926	4.84e-03 [-0.0621, 0.0718]	0.453	0.997
92671	2.2	exomewide_scan	not_conditioned	osteoporosis	Osteoporosis (OP)	pLoF	0.001	high_outlier	case	17645	SPOCK1	ENSG00000152377	FALSE	FALSE	1	1.18061	0.764185	-0.0763625	2.43758	1.18 [-0.0764, 2.44]	0.939	0.997
92684	2.2	exomewide_scan	not_conditioned	osteoporosis	Osteoporosis (OP)	pLoF	0.001	high_outlier	case	17650	SPOUT1	ENSG00000198917	FALSE	FALSE	6	0.487067	0.310314	-0.0233541	0.997488	0.487 [-0.0234, 0.997]	0.942	0.997
92721	2.2	exomewide_scan	not_conditioned	osteoporosis	Osteoporosis (OP)	pLoF	0.001	low_outlier	ctrl	296143	SPRTN	ENSG00000010072	FALSE	FALSE	46	0.00905638	0.0785806	-0.120197	0.13831	9.06e-03 [-0.120, 0.138]	0.454	0.997
92730	2.2	exomewide_scan	not_conditioned	osteoporosis	Osteoporosis (OP)	pLoF	0.001	high_outlier	case	17650	SPRYD3	ENSG00000167778	FALSE	FALSE	3	0.697577	0.443251	-0.031506	1.42666	0.698 [-0.0315, 1.43]	0.942	0.997
92775	2.2	exomewide_scan	not_conditioned	osteoporosis	Osteoporosis (OP)	pLoF	0.001	low_outlier	ctrl	296143	SRA1	ENSG00000213523	FALSE	FALSE	128	0.00560224	0.0449581	-0.0683473	0.0795517	5.60e-03 [-0.0683, 0.0796]	0.45	0.997
92854	2.2	exomewide_scan	not_conditioned	osteoporosis	Osteoporosis (OP)	pLoF	0.001	high_outlier	case	17650	SRSF12	ENSG00000154548	FALSE	FALSE	4	0.693155	0.396337	0.0412386	1.34507	0.693 [0.0412, 1.35]	0.96	0.997
92864	2.2	exomewide_scan	not_conditioned	osteoporosis	Osteoporosis (OP)	pLoF	0.001	high_outlier	case	17650	SRXN1	ENSG00000271303	FALSE	FALSE	2	0.906589	0.5377	0.0221512	1.79103	0.907 [0.0222, 1.79]	0.954	0.997
92998	2.2	exomewide_scan	not_conditioned	osteoporosis	Osteoporosis (OP)	pLoF	0.001	high_outlier	case	17650	STARD4	ENSG00000164211	FALSE	FALSE	11	0.353909	0.230468	-0.0251771	0.732995	0.354 [-0.0252, 0.733]	0.938	0.997
93007	2.2	exomewide_scan	not_conditioned	osteoporosis	Osteoporosis (OP)	pLoF	0.001	low_outlier	ctrl	296143	STAT1	ENSG00000115415	FALSE	FALSE	16	0.0129611	0.130921	-0.202385	0.228307	0.0130 [-0.202, 0.228]	0.461	0.997
93064	2.2	exomewide_scan	not_conditioned	osteoporosis	Osteoporosis (OP)	pLoF	0.001	low_outlier	ctrl	296143	STK19	ENSG00000204344	FALSE	FALSE	193	0.00398203	0.0409102	-0.0633093	0.0712733	3.98e-03 [-0.0633, 0.0713]	0.461	0.997
93130	2.2	exomewide_scan	not_conditioned	osteoporosis	Osteoporosis (OP)	pLoF	0.001	high_outlier	case	17650	STPG3	ENSG00000197768	FALSE	FALSE	13	0.354884	0.21086	0.00805016	0.701718	0.355 [8.05e-03, 0.702]	0.954	0.997
93163	2.2	exomewide_scan	not_conditioned	osteoporosis	Osteoporosis (OP)	pLoF	0.001	low_outlier	ctrl	296143	STUM	ENSG00000203685	FALSE	FALSE	11	0.0133173	0.160685	-0.250986	0.277621	0.0133 [-0.251, 0.278]	0.467	0.997
93231	2.2	exomewide_scan	not_conditioned	osteoporosis	Osteoporosis (OP)	pLoF	0.001	high_outlier	case	17650	SUGCT	ENSG00000175600	FALSE	FALSE	22	0.279375	0.165737	0.00676189	0.551988	0.279 [6.76e-03, 0.552]	0.954	0.997
93247	2.2	exomewide_scan	not_conditioned	osteoporosis	Osteoporosis (OP)	pLoF	0.001	high_outlier	case	7544	SULT1A3	ENSG00000261052	FALSE	FALSE	2	0.893846	0.538918	0.00740477	1.78029	0.894 [7.40e-03, 1.78]	0.951	0.997
93274	2.2	exomewide_scan	not_conditioned	osteoporosis	Osteoporosis (OP)	pLoF	0.001	low_outlier	ctrl	296143	SUN1	ENSG00000164828	FALSE	FALSE	79	0.00659764	0.0613578	-0.094327	0.107522	6.60e-03 [-0.0943, 0.108]	0.457	0.997
93295	2.2	exomewide_scan	not_conditioned	osteoporosis	Osteoporosis (OP)	pLoF	0.001	high_outlier	case	17650	SUPT6H	ENSG00000109111	FALSE	FALSE	1	1.34984	0.763576	0.0938692	2.60581	1.35 [0.0939, 2.61]	0.961	0.997
93299	2.2	exomewide_scan	not_conditioned	osteoporosis	Osteoporosis (OP)	pLoF	0.001	high_outlier	case	17650	SUPV3L1	ENSG00000156502	FALSE	FALSE	5	0.56921	0.340522	0.00910115	1.12932	0.569 [9.10e-03, 1.13]	0.953	0.997
93340	2.2	exomewide_scan	not_conditioned	osteoporosis	Osteoporosis (OP)	pLoF	0.001	high_outlier	case	17650	SWAP70	ENSG00000133789	FALSE	FALSE	2	0.827314	0.549368	-0.0763159	1.73094	0.827 [-0.0763, 1.73]	0.934	0.997
93363	2.2	exomewide_scan	not_conditioned	osteoporosis	Osteoporosis (OP)	pLoF	0.001	low_outlier	ctrl	296143	SYCP3	ENSG00000139351	FALSE	FALSE	155	0.00495638	0.0410419	-0.0625515	0.0724643	4.96e-03 [-0.0626, 0.0725]	0.452	0.997
93383	2.2	exomewide_scan	not_conditioned	osteoporosis	Osteoporosis (OP)	pLoF	0.001	high_outlier	case	17650	SYNDIG1	ENSG00000101463	FALSE	FALSE	3	0.690112	0.439046	-0.0320544	1.41228	0.690 [-0.0321, 1.41]	0.942	0.997
93403	2.2	exomewide_scan	not_conditioned	osteoporosis	Osteoporosis (OP)	pLoF	0.001	high_outlier	case	17650	SYNJ1	ENSG00000159082	FALSE	FALSE	5	0.579258	0.340472	0.0192314	1.13928	0.579 [0.0192, 1.14]	0.956	0.997
93404	2.2	exomewide_scan	not_conditioned	osteoporosis	Osteoporosis (OP)	pLoF	0.001	low_outlier	ctrl	296143	SYNJ2	ENSG00000078269	FALSE	FALSE	840	0.00215801	0.0196311	-0.0301323	0.0344483	2.16e-03 [-0.0301, 0.0344]	0.456	0.997
93413	2.2	exomewide_scan	not_conditioned	osteoporosis	Osteoporosis (OP)	pLoF	0.001	high_outlier	case	17650	SYNPO2	ENSG00000172403	FALSE	FALSE	4	0.63447	0.38429	0.0023692	1.26657	0.634 [2.37e-03, 1.27]	0.951	0.997
93471	2.2	exomewide_scan	not_conditioned	osteoporosis	Osteoporosis (OP)	pLoF	0.001	high_outlier	case	17650	TAAR2	ENSG00000146378	FALSE	FALSE	10	0.435299	0.250704	0.0229276	0.84767	0.435 [0.0229, 0.848]	0.959	0.997
93502	2.2	exomewide_scan	not_conditioned	osteoporosis	Osteoporosis (OP)	pLoF	0.001	high_outlier	case	17650	TADA1	ENSG00000152382	FALSE	FALSE	11	0.384498	0.232105	0.00271925	0.766277	0.384 [2.72e-03, 0.766]	0.951	0.997
93592	2.2	exomewide_scan	not_conditioned	osteoporosis	Osteoporosis (OP)	pLoF	0.001	low_outlier	ctrl	296143	TARBP1	ENSG00000059588	FALSE	FALSE	450	0.00227552	0.0251412	-0.0390781	0.0436291	2.28e-03 [-0.0391, 0.0436]	0.464	0.997
93613	2.2	exomewide_scan	not_conditioned	osteoporosis	Osteoporosis (OP)	pLoF	0.001	high_outlier	case	17647	TAS2R10	ENSG00000121318	FALSE	FALSE	1	1.17389	0.767682	-0.0888345	2.43661	1.17 [-0.0888, 2.44]	0.937	0.997
93646	2.2	exomewide_scan	not_conditioned	osteoporosis	Osteoporosis (OP)	pLoF	0.001	high_outlier	case	17650	TATDN1	ENSG00000147687	FALSE	FALSE	14	0.312109	0.203951	-0.0233605	0.647579	0.312 [-0.0234, 0.648]	0.937	0.997
93671	2.2	exomewide_scan	not_conditioned	osteoporosis	Osteoporosis (OP)	pLoF	0.001	low_outlier	ctrl	296143	TBC1D15	ENSG00000121749	FALSE	FALSE	77	0.00548976	0.0582223	-0.0902774	0.101257	5.49e-03 [-0.0903, 0.101]	0.462	0.997
93739	2.2	exomewide_scan	not_conditioned	osteoporosis	Osteoporosis (OP)	pLoF	0.001	low_outlier	ctrl	296143	TBCEL	ENSG00000154114	FALSE	FALSE	6	0.0176913	0.22136	-0.346413	0.381796	0.0177 [-0.346, 0.382]	0.468	0.997
93774	2.2	exomewide_scan	not_conditioned	osteoporosis	Osteoporosis (OP)	pLoF	0.001	low_outlier	ctrl	296143	TBX2	ENSG00000121068	FALSE	FALSE	81	0.00503303	0.0565541	-0.0879902	0.0980562	5.03e-03 [-0.0880, 0.0981]	0.465	0.997
93824	2.2	exomewide_scan	not_conditioned	osteoporosis	Osteoporosis (OP)	pLoF	0.001	low_outlier	ctrl	296143	TCF25	ENSG00000141002	FALSE	FALSE	79	0.00642063	0.056082	-0.0858261	0.0986673	6.42e-03 [-0.0858, 0.0987]	0.454	0.997
93832	2.2	exomewide_scan	not_conditioned	osteoporosis	Osteoporosis (OP)	pLoF	0.001	high_outlier	case	17650	TCF7L1	ENSG00000152284	FALSE	FALSE	3	0.675676	0.444219	-0.0549992	1.40635	0.676 [-0.0550, 1.41]	0.936	0.997
93865	2.2	exomewide_scan	not_conditioned	osteoporosis	Osteoporosis (OP)	pLoF	0.001	high_outlier	case	17650	TCTA	ENSG00000145022	FALSE	FALSE	1	1.19802	0.761459	-0.0544686	2.45051	1.20 [-0.0545, 2.45]	0.942	0.997
93897	2.2	exomewide_scan	not_conditioned	osteoporosis	Osteoporosis (OP)	pLoF	0.001	high_outlier	case	17650	TDRD7	ENSG00000196116	FALSE	FALSE	1	1.13118	0.759936	-0.118803	2.38116	1.13 [-0.119, 2.38]	0.932	0.997
93909	2.2	exomewide_scan	not_conditioned	osteoporosis	Osteoporosis (OP)	pLoF	0.001	high_outlier	case	17650	TEAD3	ENSG00000007866	FALSE	FALSE	1	1.31132	0.792607	0.0075975	2.61504	1.31 [7.60e-03, 2.62]	0.951	0.997
93923	2.2	exomewide_scan	not_conditioned	osteoporosis	Osteoporosis (OP)	pLoF	0.001	high_outlier	case	17650	TECTA	ENSG00000109927	FALSE	FALSE	36	0.196931	0.129605	-0.0162503	0.410112	0.197 [-0.0163, 0.410]	0.936	0.997
93933	2.2	exomewide_scan	not_conditioned	osteoporosis	Osteoporosis (OP)	pLoF	0.001	high_outlier	case	17650	TEF	ENSG00000167074	FALSE	FALSE	2	0.823369	0.536975	-0.0598763	1.70661	0.823 [-0.0599, 1.71]	0.937	0.997
94103	2.2	exomewide_scan	not_conditioned	osteoporosis	Osteoporosis (OP)	pLoF	0.001	high_outlier	case	17590	TGFB1	ENSG00000105329	FALSE	FALSE	1	1.15856	0.75855	-0.0891437	2.40626	1.16 [-0.0891, 2.41]	0.937	0.997
94122	2.2	exomewide_scan	not_conditioned	osteoporosis	Osteoporosis (OP)	pLoF	0.001	low_outlier	ctrl	296143	TGM1	ENSG00000092295	FALSE	FALSE	616	0.00200576	0.0198873	-0.0307059	0.0347175	2.01e-03 [-0.0307, 0.0347]	0.46	0.997
94168	2.2	exomewide_scan	not_conditioned	osteoporosis	Osteoporosis (OP)	pLoF	0.001	high_outlier	case	17650	THBD	ENSG00000178726	FALSE	FALSE	1	1.24348	0.760385	-0.00724203	2.4942	1.24 [-7.24e-03, 2.49]	0.949	0.997
94247	2.2	exomewide_scan	not_conditioned	osteoporosis	Osteoporosis (OP)	pLoF	0.001	high_outlier	case	17650	TIE1	ENSG00000066056	FALSE	FALSE	8	0.43182	0.27217	-0.0158598	0.8795	0.432 [-0.0159, 0.879]	0.944	0.997
94336	2.2	exomewide_scan	not_conditioned	osteoporosis	Osteoporosis (OP)	pLoF	0.001	high_outlier	case	17650	TLCD3A	ENSG00000167695	FALSE	FALSE	6	0.521084	0.311699	0.00838477	1.03378	0.521 [8.38e-03, 1.03]	0.953	0.997
94388	2.2	exomewide_scan	not_conditioned	osteoporosis	Osteoporosis (OP)	pLoF	0.001	high_outlier	case	17650	TM2D2	ENSG00000169490	FALSE	FALSE	16	0.331245	0.190775	0.017448	0.645042	0.331 [0.0174, 0.645]	0.959	0.997
94423	2.2	exomewide_scan	not_conditioned	osteoporosis	Osteoporosis (OP)	pLoF	0.001	high_outlier	case	17650	TMBIM4	ENSG00000155957	FALSE	FALSE	31	0.2204	0.137995	-0.00658158	0.447382	0.220 [-6.58e-03, 0.447]	0.945	0.997
94495	2.2	exomewide_scan	not_conditioned	osteoporosis	Osteoporosis (OP)	pLoF	0.001	high_outlier	case	17645	TMEM108	ENSG00000144868	FALSE	FALSE	1	1.34559	0.761433	0.0931442	2.59804	1.35 [0.0931, 2.60]	0.961	0.997
94537	2.2	exomewide_scan	not_conditioned	osteoporosis	Osteoporosis (OP)	pLoF	0.001	high_outlier	case	17650	TMEM132B	ENSG00000139364	FALSE	FALSE	1	1.17523	0.767656	-0.0874518	2.43791	1.18 [-0.0875, 2.44]	0.937	0.997
94565	2.2	exomewide_scan	not_conditioned	osteoporosis	Osteoporosis (OP)	pLoF	0.001	high_outlier	case	17650	TMEM14B	ENSG00000137210	FALSE	FALSE	3	0.685416	0.457633	-0.0673233	1.43816	0.685 [-0.0673, 1.44]	0.933	0.997
94604	2.2	exomewide_scan	not_conditioned	osteoporosis	Osteoporosis (OP)	pLoF	0.001	low_outlier	ctrl	296143	TMEM171	ENSG00000157111	FALSE	FALSE	98	0.0050717	0.0513783	-0.0794381	0.0895815	5.07e-03 [-0.0794, 0.0896]	0.461	0.997
94609	2.2	exomewide_scan	not_conditioned	osteoporosis	Osteoporosis (OP)	pLoF	0.001	low_outlier	ctrl	296143	TMEM176A	ENSG00000002933	FALSE	FALSE	102	0.00583849	0.0540006	-0.0829846	0.0946616	5.84e-03 [-0.0830, 0.0947]	0.457	0.997
94725	2.2	exomewide_scan	not_conditioned	osteoporosis	Osteoporosis (OP)	pLoF	0.001	high_outlier	case	17650	TMEM240	ENSG00000205090	FALSE	FALSE	1	1.30656	0.769589	0.0406987	2.57242	1.31 [0.0407, 2.57]	0.955	0.997
94746	2.2	exomewide_scan	not_conditioned	osteoporosis	Osteoporosis (OP)	pLoF	0.001	high_outlier	case	17645	TMEM251	ENSG00000153485	FALSE	FALSE	1	1.21388	0.760194	-0.0365279	2.46429	1.21 [-0.0365, 2.46]	0.945	0.997
94783	2.2	exomewide_scan	not_conditioned	osteoporosis	Osteoporosis (OP)	pLoF	0.001	high_outlier	case	17650	TMEM30A	ENSG00000112697	FALSE	FALSE	8	0.421713	0.280305	-0.0393477	0.882774	0.422 [-0.0393, 0.883]	0.934	0.997
94860	2.2	exomewide_scan	not_conditioned	osteoporosis	Osteoporosis (OP)	pLoF	0.001	low_outlier	ctrl	296143	TMEM74	ENSG00000164841	FALSE	FALSE	10	0.0191482	0.156984	-0.239068	0.277364	0.0191 [-0.239, 0.277]	0.451	0.997
94891	2.2	exomewide_scan	not_conditioned	osteoporosis	Osteoporosis (OP)	pLoF	0.001	high_outlier	case	17650	TMEM94	ENSG00000177728	FALSE	FALSE	15	0.343026	0.197195	0.0186691	0.667383	0.343 [0.0187, 0.667]	0.959	0.997
94907	2.2	exomewide_scan	not_conditioned	osteoporosis	Osteoporosis (OP)	pLoF	0.001	low_outlier	ctrl	296143	TMIGD3	ENSG00000121933	FALSE	FALSE	97	0.00543029	0.0541188	-0.0835872	0.0944478	5.43e-03 [-0.0836, 0.0944]	0.46	0.997
94998	2.2	exomewide_scan	not_conditioned	osteoporosis	Osteoporosis (OP)	pLoF	0.001	high_outlier	case	17650	TNFRSF13B	ENSG00000240505	FALSE	FALSE	13	0.366385	0.211818	0.0179754	0.714795	0.366 [0.0180, 0.715]	0.958	0.997
95036	2.2	exomewide_scan	not_conditioned	osteoporosis	Osteoporosis (OP)	pLoF	0.001	low_outlier	ctrl	296143	TNFSF18	ENSG00000120337	FALSE	FALSE	88	0.00525754	0.056818	-0.0881998	0.0987148	5.26e-03 [-0.0882, 0.0987]	0.463	0.997
95074	2.2	exomewide_scan	not_conditioned	osteoporosis	Osteoporosis (OP)	pLoF	0.001	low_outlier	ctrl	296143	TNNT2	ENSG00000118194	FALSE	FALSE	148	0.00352373	0.0438167	-0.0685483	0.0755958	3.52e-03 [-0.0685, 0.0756]	0.468	0.997
95083	2.2	exomewide_scan	not_conditioned	osteoporosis	Osteoporosis (OP)	pLoF	0.001	high_outlier	case	17648	TNPO2	ENSG00000105576	FALSE	FALSE	1	1.21938	0.758523	-0.0282793	2.46704	1.22 [-0.0283, 2.47]	0.946	0.997
95093	2.2	exomewide_scan	not_conditioned	osteoporosis	Osteoporosis (OP)	pLoF	0.001	high_outlier	case	17650	TNRC6B	ENSG00000100354	FALSE	FALSE	6	0.523308	0.310086	0.0132619	1.03335	0.523 [0.0133, 1.03]	0.954	0.997
95095	2.2	exomewide_scan	not_conditioned	osteoporosis	Osteoporosis (OP)	pLoF	0.001	high_outlier	case	17650	TNRC6C	ENSG00000078687	FALSE	FALSE	4	0.581228	0.381737	-0.0466735	1.20913	0.581 [-0.0467, 1.21]	0.936	0.997
95109	2.2	exomewide_scan	not_conditioned	osteoporosis	Osteoporosis (OP)	pLoF	0.001	high_outlier	case	17650	TOE1	ENSG00000132773	FALSE	FALSE	6	0.472302	0.314238	-0.0445735	0.989178	0.472 [-0.0446, 0.989]	0.934	0.997
95144	2.2	exomewide_scan	not_conditioned	osteoporosis	Osteoporosis (OP)	pLoF	0.001	low_outlier	ctrl	296143	TOP1MT	ENSG00000184428	FALSE	FALSE	994	0.00162623	0.015756	-0.0242901	0.0275425	1.63e-03 [-0.0243, 0.0275]	0.459	0.997
95338	2.2	exomewide_scan	not_conditioned	osteoporosis	Osteoporosis (OP)	pLoF	0.001	low_outlier	ctrl	296143	TRAPPC12	ENSG00000171853	FALSE	FALSE	144	0.00429669	0.0436497	-0.0675007	0.0760941	4.30e-03 [-0.0675, 0.0761]	0.461	0.997
95411	2.2	exomewide_scan	not_conditioned	osteoporosis	Osteoporosis (OP)	pLoF	0.001	high_outlier	case	17650	TRIM16	ENSG00000221926	FALSE	FALSE	17	0.294348	0.185234	-0.0103348	0.599031	0.294 [-0.0103, 0.599]	0.944	0.997
95422	2.2	exomewide_scan	not_conditioned	osteoporosis	Osteoporosis (OP)	pLoF	0.001	low_outlier	ctrl	296143	TRIM24	ENSG00000122779	FALSE	FALSE	85	0.00550242	0.0591539	-0.0917971	0.102802	5.50e-03 [-0.0918, 0.103]	0.463	0.997
95441	2.2	exomewide_scan	not_conditioned	osteoporosis	Osteoporosis (OP)	pLoF	0.001	high_outlier	case	17650	TRIM35	ENSG00000104228	FALSE	FALSE	7	0.45115	0.288352	-0.0231468	0.925447	0.451 [-0.0231, 0.925]	0.941	0.997
95451	2.2	exomewide_scan	not_conditioned	osteoporosis	Osteoporosis (OP)	pLoF	0.001	low_outlier	ctrl	296143	TRIM40	ENSG00000204614	FALSE	FALSE	162	0.00349954	0.0446509	-0.0699447	0.0769437	3.50e-03 [-0.0699, 0.0769]	0.469	0.997
95460	2.2	exomewide_scan	not_conditioned	osteoporosis	Osteoporosis (OP)	pLoF	0.001	high_outlier	case	17650	TRIM43B	ENSG00000144010	FALSE	FALSE	15	0.282685	0.186643	-0.0243154	0.589685	0.283 [-0.0243, 0.590]	0.935	0.997
95497	2.2	exomewide_scan	not_conditioned	osteoporosis	Osteoporosis (OP)	pLoF	0.001	high_outlier	case	17650	TRIM6	ENSG00000121236	FALSE	FALSE	41	0.206701	0.121468	0.00690392	0.406498	0.207 [6.90e-03, 0.406]	0.956	0.997
95507	2.2	exomewide_scan	not_conditioned	osteoporosis	Osteoporosis (OP)	pLoF	0.001	high_outlier	case	17650	TRIM64B	ENSG00000189253	FALSE	FALSE	29	0.224353	0.144368	-0.0131112	0.461817	0.224 [-0.0131, 0.462]	0.94	0.997
95574	2.2	exomewide_scan	not_conditioned	osteoporosis	Osteoporosis (OP)	pLoF	0.001	low_outlier	ctrl	296143	TRMT13	ENSG00000122435	FALSE	FALSE	317	0.00340798	0.0299478	-0.0458518	0.0526677	3.41e-03 [-0.0459, 0.0527]	0.455	0.997
95593	2.2	exomewide_scan	not_conditioned	osteoporosis	Osteoporosis (OP)	pLoF	0.001	high_outlier	case	17650	TRNAU1AP	ENSG00000180098	FALSE	FALSE	5	0.58898	0.344208	0.0228082	1.15515	0.589 [0.0228, 1.16]	0.956	0.997
95599	2.2	exomewide_scan	not_conditioned	osteoporosis	Osteoporosis (OP)	pLoF	0.001	low_outlier	ctrl	296143	TRPA1	ENSG00000104321	FALSE	FALSE	1221	0.00124553	0.014236	-0.0221706	0.0246617	1.25e-03 [-0.0222, 0.0247]	0.465	0.997
95612	2.2	exomewide_scan	not_conditioned	osteoporosis	Osteoporosis (OP)	pLoF	0.001	low_outlier	ctrl	296143	TRPM1	ENSG00000134160	FALSE	FALSE	366	0.00293913	0.0259713	-0.0397799	0.0456581	2.94e-03 [-0.0398, 0.0457]	0.455	0.997
95638	2.2	exomewide_scan	not_conditioned	osteoporosis	Osteoporosis (OP)	pLoF	0.001	high_outlier	case	17650	TRPV4	ENSG00000111199	FALSE	FALSE	30	0.222947	0.140269	-0.00777497	0.453669	0.223 [-7.77e-03, 0.454]	0.944	0.997
95682	2.2	exomewide_scan	not_conditioned	osteoporosis	Osteoporosis (OP)	pLoF	0.001	high_outlier	case	17650	TSHZ1	ENSG00000179981	FALSE	FALSE	4	0.594655	0.37951	-0.0295834	1.21889	0.595 [-0.0296, 1.22]	0.941	0.997
95760	2.2	exomewide_scan	not_conditioned	osteoporosis	Osteoporosis (OP)	pLoF	0.001	high_outlier	case	17650	TSSK3	ENSG00000162526	FALSE	FALSE	4	0.668879	0.384827	0.0358949	1.30186	0.669 [0.0359, 1.30]	0.959	0.997
95963	2.2	exomewide_scan	not_conditioned	osteoporosis	Osteoporosis (OP)	pLoF	0.001	high_outlier	case	17650	TULP2	ENSG00000104804	FALSE	FALSE	7	0.495935	0.286739	0.0242913	0.967579	0.496 [0.0243, 0.968]	0.958	0.997
95965	2.2	exomewide_scan	not_conditioned	osteoporosis	Osteoporosis (OP)	pLoF	0.001	high_outlier	case	17650	TULP3	ENSG00000078246	FALSE	FALSE	18	0.301231	0.181027	0.00346808	0.598994	0.301 [3.47e-03, 0.599]	0.952	0.997
96066	2.2	exomewide_scan	not_conditioned	osteoporosis	Osteoporosis (OP)	pLoF	0.001	high_outlier	case	17650	UAP1	ENSG00000117143	FALSE	FALSE	5	0.596137	0.34425	0.0298961	1.16238	0.596 [0.0299, 1.16]	0.958	0.997
96164	2.2	exomewide_scan	not_conditioned	osteoporosis	Osteoporosis (OP)	pLoF	0.001	low_outlier	ctrl	296143	UBN1	ENSG00000118900	FALSE	FALSE	15	0.0145556	0.12869	-0.197121	0.226232	0.0146 [-0.197, 0.226]	0.455	0.997
96190	2.2	exomewide_scan	not_conditioned	osteoporosis	Osteoporosis (OP)	pLoF	0.001	low_outlier	ctrl	296143	UBTD2	ENSG00000168246	FALSE	FALSE	8	0.0190533	0.179796	-0.276685	0.314791	0.0191 [-0.277, 0.315]	0.458	0.997
96251	2.2	exomewide_scan	not_conditioned	osteoporosis	Osteoporosis (OP)	pLoF	0.001	low_outlier	ctrl	296143	UGDH	ENSG00000109814	FALSE	FALSE	273	0.00276711	0.031197	-0.0485474	0.0540816	2.77e-03 [-0.0485, 0.0541]	0.465	0.997
96286	2.2	exomewide_scan	not_conditioned	osteoporosis	Osteoporosis (OP)	pLoF	0.001	high_outlier	case	17650	UGT2B11	ENSG00000213759	FALSE	FALSE	13	0.375799	0.213177	0.025154	0.726444	0.376 [0.0252, 0.726]	0.961	0.997
96431	2.2	exomewide_scan	not_conditioned	osteoporosis	Osteoporosis (OP)	pLoF	0.001	low_outlier	ctrl	296143	UROD	ENSG00000126088	FALSE	FALSE	63	0.0071128	0.0671485	-0.103337	0.117562	7.11e-03 [-0.103, 0.118]	0.458	0.997
96590	2.2	exomewide_scan	not_conditioned	osteoporosis	Osteoporosis (OP)	pLoF	0.001	low_outlier	ctrl	296143	VAMP1	ENSG00000139190	FALSE	FALSE	29	0.0103294	0.0948637	-0.145708	0.166366	0.0103 [-0.146, 0.166]	0.457	0.997
96635	2.2	exomewide_scan	not_conditioned	osteoporosis	Osteoporosis (OP)	pLoF	0.001	low_outlier	ctrl	296143	VCL	ENSG00000035403	FALSE	FALSE	109	0.00486713	0.0476306	-0.0734782	0.0832125	4.87e-03 [-0.0735, 0.0832]	0.459	0.997
96660	2.2	exomewide_scan	not_conditioned	osteoporosis	Osteoporosis (OP)	pLoF	0.001	high_outlier	case	17650	VEZT	ENSG00000028203	FALSE	FALSE	9	0.419292	0.255942	-0.00169513	0.840279	0.419 [-1.70e-03, 0.840]	0.949	0.997
96674	2.2	exomewide_scan	not_conditioned	osteoporosis	Osteoporosis (OP)	pLoF	0.001	high_outlier	case	17650	VILL	ENSG00000136059	FALSE	FALSE	50	0.176251	0.107831	-0.00111521	0.353617	0.176 [-1.12e-03, 0.354]	0.949	0.997
96708	2.2	exomewide_scan	not_conditioned	osteoporosis	Osteoporosis (OP)	pLoF	0.001	high_outlier	case	17650	VPS11	ENSG00000160695	FALSE	FALSE	9	0.456458	0.259002	0.0304376	0.882478	0.456 [0.0304, 0.882]	0.961	0.997
96717	2.2	exomewide_scan	not_conditioned	osteoporosis	Osteoporosis (OP)	pLoF	0.001	low_outlier	ctrl	296143	VPS16	ENSG00000215305	FALSE	FALSE	136	0.0041192	0.0421007	-0.0651303	0.0733687	4.12e-03 [-0.0651, 0.0734]	0.461	0.997
96724	2.2	exomewide_scan	not_conditioned	osteoporosis	Osteoporosis (OP)	pLoF	0.001	low_outlier	ctrl	296143	VPS26B	ENSG00000151502	FALSE	FALSE	17	0.0100764	0.13151	-0.206238	0.226391	0.0101 [-0.206, 0.226]	0.469	0.997
96734	2.2	exomewide_scan	not_conditioned	osteoporosis	Osteoporosis (OP)	pLoF	0.001	high_outlier	case	17650	VPS33B	ENSG00000184056	FALSE	FALSE	10	0.424688	0.240847	0.0285299	0.820846	0.425 [0.0285, 0.821]	0.961	0.997
96770	2.2	exomewide_scan	not_conditioned	osteoporosis	Osteoporosis (OP)	pLoF	0.001	high_outlier	case	17650	VPS8	ENSG00000156931	FALSE	FALSE	68	0.147591	0.0925185	-0.00458839	0.29977	0.148 [-4.59e-03, 0.300]	0.945	0.997
96827	2.2	exomewide_scan	not_conditioned	osteoporosis	Osteoporosis (OP)	pLoF	0.001	low_outlier	ctrl	296143	VWA3B	ENSG00000168658	FALSE	FALSE	525	0.00186052	0.0228751	-0.0357657	0.0394867	1.86e-03 [-0.0358, 0.0395]	0.468	0.997
96911	2.2	exomewide_scan	not_conditioned	osteoporosis	Osteoporosis (OP)	pLoF	0.001	high_outlier	case	17650	WDR24	ENSG00000127580	FALSE	FALSE	8	0.468713	0.269495	0.0254332	0.911993	0.469 [0.0254, 0.912]	0.959	0.997
97036	2.2	exomewide_scan	not_conditioned	osteoporosis	Osteoporosis (OP)	pLoF	0.001	low_outlier	ctrl	296143	WIPF2	ENSG00000171475	FALSE	FALSE	15	0.015468	0.131406	-0.200676	0.231612	0.0155 [-0.201, 0.232]	0.453	0.997
97073	2.2	exomewide_scan	not_conditioned	osteoporosis	Osteoporosis (OP)	pLoF	0.001	high_outlier	case	17650	WNT5B	ENSG00000111186	FALSE	FALSE	1	1.15972	0.767656	-0.102962	2.4224	1.16 [-0.103, 2.42]	0.935	0.997
97081	2.2	exomewide_scan	not_conditioned	osteoporosis	Osteoporosis (OP)	pLoF	0.001	low_outlier	ctrl	296143	WNT8B	ENSG00000075290	FALSE	FALSE	69	0.00574606	0.0598609	-0.0927164	0.104208	5.75e-03 [-0.0927, 0.104]	0.462	0.997
97130	2.2	exomewide_scan	not_conditioned	osteoporosis	Osteoporosis (OP)	pLoF	0.001	low_outlier	ctrl	296143	XIRP2	ENSG00000163092	FALSE	FALSE	1574	0.00114422	0.0132347	-0.0206249	0.0229134	1.14e-03 [-0.0206, 0.0229]	0.466	0.997
97148	2.2	exomewide_scan	not_conditioned	osteoporosis	Osteoporosis (OP)	pLoF	0.001	low_outlier	ctrl	296143	XPNPEP1	ENSG00000108039	FALSE	FALSE	38	0.00747178	0.0806585	-0.1252	0.140143	7.47e-03 [-0.125, 0.140]	0.463	0.997
97154	2.2	exomewide_scan	not_conditioned	osteoporosis	Osteoporosis (OP)	pLoF	0.001	high_outlier	case	17650	XPO4	ENSG00000132953	FALSE	FALSE	6	0.513324	0.310972	0.00182058	1.02483	0.513 [1.82e-03, 1.02]	0.951	0.997
97181	2.2	exomewide_scan	not_conditioned	osteoporosis	Osteoporosis (OP)	pLoF	0.001	high_outlier	case	17650	XXYLT1	ENSG00000173950	FALSE	FALSE	8	0.438383	0.269257	-0.00450535	0.881271	0.438 [-4.51e-03, 0.881]	0.948	0.997
97318	2.2	exomewide_scan	not_conditioned	osteoporosis	Osteoporosis (OP)	pLoF	0.001	high_outlier	case	17650	ZBTB32	ENSG00000011590	FALSE	FALSE	2	0.867176	0.536384	-0.0150972	1.74945	0.867 [-0.0151, 1.75]	0.947	0.997
97345	2.2	exomewide_scan	not_conditioned	osteoporosis	Osteoporosis (OP)	pLoF	0.001	low_outlier	ctrl	296143	ZBTB49	ENSG00000168826	FALSE	FALSE	92	0.00435564	0.0537235	-0.0840117	0.0927229	4.36e-03 [-0.0840, 0.0927]	0.468	0.997
97475	2.2	exomewide_scan	not_conditioned	osteoporosis	Osteoporosis (OP)	pLoF	0.001	low_outlier	ctrl	296143	ZEB1	ENSG00000148516	FALSE	FALSE	15	0.0124913	0.128375	-0.198667	0.223649	0.0125 [-0.199, 0.224]	0.461	0.997
97540	2.2	exomewide_scan	not_conditioned	osteoporosis	Osteoporosis (OP)	pLoF	0.001	high_outlier	case	17650	ZFPM1	ENSG00000179588	FALSE	FALSE	1	1.20527	0.7621	-0.0482729	2.45881	1.21 [-0.0483, 2.46]	0.943	0.997
97556	2.2	exomewide_scan	not_conditioned	osteoporosis	Osteoporosis (OP)	pLoF	0.001	low_outlier	ctrl	296143	ZFYVE21	ENSG00000100711	FALSE	FALSE	32	0.00687564	0.0871692	-0.136505	0.150256	6.88e-03 [-0.137, 0.150]	0.469	0.997
97690	2.2	exomewide_scan	not_conditioned	osteoporosis	Osteoporosis (OP)	pLoF	0.001	low_outlier	ctrl	296143	ZNF18	ENSG00000154957	FALSE	FALSE	86	0.00565053	0.054886	-0.0846289	0.09593	5.65e-03 [-0.0846, 0.0959]	0.459	0.997
97769	2.2	exomewide_scan	not_conditioned	osteoporosis	Osteoporosis (OP)	pLoF	0.001	low_outlier	ctrl	296143	ZNF254	ENSG00000213096	FALSE	FALSE	11	0.0169672	0.14583	-0.222902	0.256836	0.0170 [-0.223, 0.257]	0.454	0.997
97793	2.2	exomewide_scan	not_conditioned	osteoporosis	Osteoporosis (OP)	pLoF	0.001	high_outlier	case	17650	ZNF277	ENSG00000198839	FALSE	FALSE	9	0.436641	0.25901	0.0106075	0.862675	0.437 [0.0106, 0.863]	0.954	0.997
97930	2.2	exomewide_scan	not_conditioned	osteoporosis	Osteoporosis (OP)	pLoF	0.001	high_outlier	case	17650	ZNF418	ENSG00000196724	FALSE	FALSE	6	0.528568	0.309705	0.0191486	1.03799	0.529 [0.0191, 1.04]	0.956	0.997
97951	2.2	exomewide_scan	not_conditioned	osteoporosis	Osteoporosis (OP)	pLoF	0.001	low_outlier	ctrl	296143	ZNF432	ENSG00000256087	FALSE	FALSE	20	0.00994896	0.108151	-0.167944	0.187842	9.95e-03 [-0.168, 0.188]	0.463	0.997
98013	2.2	exomewide_scan	not_conditioned	osteoporosis	Osteoporosis (OP)	pLoF	0.001	high_outlier	case	17650	ZNF496	ENSG00000162714	FALSE	FALSE	1	1.17759	0.769589	-0.0882713	2.44345	1.18 [-0.0883, 2.44]	0.937	0.997
98032	2.2	exomewide_scan	not_conditioned	osteoporosis	Osteoporosis (OP)	pLoF	0.001	low_outlier	ctrl	296143	ZNF512	ENSG00000243943	FALSE	FALSE	32	0.0107988	0.0925774	-0.141477	0.163075	0.0108 [-0.141, 0.163]	0.454	0.997
98186	2.2	exomewide_scan	not_conditioned	osteoporosis	Osteoporosis (OP)	pLoF	0.001	low_outlier	ctrl	296143	ZNF619	ENSG00000177873	FALSE	FALSE	11	0.0166309	0.150288	-0.230571	0.263833	0.0166 [-0.231, 0.264]	0.456	0.997
98199	2.2	exomewide_scan	not_conditioned	osteoporosis	Osteoporosis (OP)	pLoF	0.001	low_outlier	ctrl	296143	ZNF626	ENSG00000188171	FALSE	FALSE	29	0.0107716	0.0898159	-0.136962	0.158506	0.0108 [-0.137, 0.159]	0.452	0.997
98241	2.2	exomewide_scan	not_conditioned	osteoporosis	Osteoporosis (OP)	pLoF	0.001	low_outlier	ctrl	296143	ZNF669	ENSG00000188295	FALSE	FALSE	57	0.00654346	0.0705936	-0.109573	0.12266	6.54e-03 [-0.110, 0.123]	0.463	0.997
98249	2.2	exomewide_scan	not_conditioned	osteoporosis	Osteoporosis (OP)	pLoF	0.001	high_outlier	case	17650	ZNF675	ENSG00000197372	FALSE	FALSE	30	0.224283	0.1386	-0.00369371	0.45226	0.224 [-3.69e-03, 0.452]	0.947	0.997
98327	2.2	exomewide_scan	not_conditioned	osteoporosis	Osteoporosis (OP)	pLoF	0.001	high_outlier	case	17650	ZNF726	ENSG00000213967	FALSE	FALSE	9	0.423206	0.252935	0.00716495	0.839247	0.423 [7.16e-03, 0.839]	0.953	0.997
98337	2.2	exomewide_scan	not_conditioned	osteoporosis	Osteoporosis (OP)	pLoF	0.001	high_outlier	case	17644	ZNF735	ENSG00000223614	FALSE	FALSE	1	1.32023	0.776782	0.0425373	2.59792	1.32 [0.0425, 2.60]	0.955	0.997
98375	2.2	exomewide_scan	not_conditioned	osteoporosis	Osteoporosis (OP)	pLoF	0.001	low_outlier	ctrl	296143	ZNF773	ENSG00000152439	FALSE	FALSE	54	0.00552601	0.0658224	-0.102742	0.113794	5.53e-03 [-0.103, 0.114]	0.467	0.997
98437	2.2	exomewide_scan	not_conditioned	osteoporosis	Osteoporosis (OP)	pLoF	0.001	high_outlier	case	17650	ZNF831	ENSG00000124203	FALSE	FALSE	13	0.325631	0.210969	-0.0213821	0.672644	0.326 [-0.0214, 0.673]	0.939	0.997
98483	2.2	exomewide_scan	not_conditioned	osteoporosis	Osteoporosis (OP)	pLoF	0.001	low_outlier	ctrl	296143	ZNF98	ENSG00000197360	FALSE	FALSE	157	0.00344644	0.0386098	-0.060061	0.0669539	3.45e-03 [-0.0601, 0.0670]	0.464	0.997
98509	2.2	exomewide_scan	not_conditioned	osteoporosis	Osteoporosis (OP)	pLoF	0.001	high_outlier	case	17650	ZNRF1	ENSG00000186187	FALSE	FALSE	18	0.277616	0.179746	-0.0180399	0.573272	0.278 [-0.0180, 0.573]	0.939	0.997
98514	2.2	exomewide_scan	not_conditioned	osteoporosis	Osteoporosis (OP)	pLoF	0.001	low_outlier	ctrl	296141	ZNRF4	ENSG00000105428	FALSE	FALSE	1	0.0446661	0.483651	-0.750869	0.840201	0.0447 [-0.751, 0.840]	0.463	0.997
98526	2.2	exomewide_scan	not_conditioned	osteoporosis	Osteoporosis (OP)	pLoF	0.001	high_outlier	case	17644	ZPBP2	ENSG00000186075	FALSE	FALSE	1	1.21203	0.763407	-0.0436628	2.46772	1.21 [-0.0437, 2.47]	0.944	0.997
98583	2.2	exomewide_scan	not_conditioned	osteoporosis	Osteoporosis (OP)	pLoF	0.001	low_outlier	ctrl	296143	ZSWIM4	ENSG00000132003	FALSE	FALSE	184	0.00336351	0.0356662	-0.0553022	0.0620292	3.36e-03 [-0.0553, 0.0620]	0.462	0.997
98630	2.2	exomewide_scan	not_conditioned	osteoporosis	Osteoporosis (OP)	pLoF	0.001	low_outlier	ctrl	296143		ENSG00000286131	FALSE	FALSE	27	0.00790705	0.0955401	-0.149242	0.165057	7.91e-03 [-0.149, 0.165]	0.467	0.997
97	2.2	exomewide_scan	not_conditioned	t2d	Type 2 diabetes (T2D)	pLoF	0.001	high_outlier	case	31716	ABCC1	ENSG00000103222	FALSE	FALSE	13	0.380815	0.20906	0.0369419	0.724688	0.381 [0.0369, 0.725]	0.966	0.998
146	2.2	exomewide_scan	not_conditioned	t2d	Type 2 diabetes (T2D)	pLoF	0.001	low_outlier	ctrl	284661	ABHD11	ENSG00000106077	FALSE	FALSE	76	0.00387868	0.0627904	-0.0994023	0.10716	3.88e-03 [-0.0994, 0.107]	0.475	0.998
209	2.2	exomewide_scan	not_conditioned	t2d	Type 2 diabetes (T2D)	pLoF	0.001	high_outlier	case	31716	ABRA	ENSG00000174429	FALSE	FALSE	11	0.426239	0.226746	0.053275	0.799203	0.426 [0.0533, 0.799]	0.97	0.998
216	2.2	exomewide_scan	not_conditioned	t2d	Type 2 diabetes (T2D)	pLoF	0.001	high_outlier	case	31716	ABT1	ENSG00000146109	FALSE	FALSE	3	0.850709	0.440027	0.126929	1.57449	0.851 [0.127, 1.57]	0.973	0.998
427	2.2	exomewide_scan	not_conditioned	t2d	Type 2 diabetes (T2D)	pLoF	0.001	high_outlier	case	31716	ACTR3B	ENSG00000133627	FALSE	FALSE	1	1.36927	0.75632	0.125234	2.61331	1.37 [0.125, 2.61]	0.965	0.998
493	2.2	exomewide_scan	not_conditioned	t2d	Type 2 diabetes (T2D)	pLoF	0.001	low_outlier	ctrl	284661	ADAM32	ENSG00000197140	FALSE	FALSE	355	0.0014196	0.0283494	-0.045211	0.0480502	1.42e-03 [-0.0452, 0.0481]	0.48	0.998
568	2.2	exomewide_scan	not_conditioned	t2d	Type 2 diabetes (T2D)	pLoF	0.001	high_outlier	case	31716	ADCK1	ENSG00000063761	FALSE	FALSE	13	0.403116	0.206999	0.0626329	0.743599	0.403 [0.0626, 0.744]	0.974	0.998
786	2.2	exomewide_scan	not_conditioned	t2d	Type 2 diabetes (T2D)	pLoF	0.001	high_outlier	case	31716	AGBL1	ENSG00000273540	FALSE	FALSE	69	0.160602	0.0907552	0.011323	0.309881	0.161 [0.0113, 0.310]	0.962	0.998
788	2.2	exomewide_scan	not_conditioned	t2d	Type 2 diabetes (T2D)	pLoF	0.001	high_outlier	case	31716	AGBL2	ENSG00000165923	FALSE	FALSE	30	0.24672	0.138267	0.019291	0.474149	0.247 [0.0193, 0.474]	0.963	0.998
821	2.2	exomewide_scan	not_conditioned	t2d	Type 2 diabetes (T2D)	pLoF	0.001	low_outlier	ctrl	284661	AGPAT2	ENSG00000169692	FALSE	FALSE	44	0.00587051	0.0827722	-0.130278	0.142019	5.87e-03 [-0.130, 0.142]	0.472	0.998
828	2.2	exomewide_scan	not_conditioned	t2d	Type 2 diabetes (T2D)	pLoF	0.001	high_outlier	case	31716	AGPAT5	ENSG00000155189	FALSE	FALSE	9	0.469001	0.250674	0.056679	0.881323	0.469 [0.0567, 0.881]	0.969	0.998
831	2.2	exomewide_scan	not_conditioned	t2d	Type 2 diabetes (T2D)	pLoF	0.001	low_outlier	ctrl	284661	AGR2	ENSG00000106541	FALSE	FALSE	86	0.00426423	0.0590283	-0.0928287	0.101357	4.26e-03 [-0.0928, 0.101]	0.471	0.998
911	2.2	exomewide_scan	not_conditioned	t2d	Type 2 diabetes (T2D)	pLoF	0.001	low_outlier	ctrl	284661	AK3	ENSG00000147853	FALSE	FALSE	121	0.00335644	0.0499204	-0.0787553	0.0854682	3.36e-03 [-0.0788, 0.0855]	0.473	0.998
912	2.2	exomewide_scan	not_conditioned	t2d	Type 2 diabetes (T2D)	pLoF	0.001	high_outlier	case	31716	AK3	ENSG00000147853	FALSE	FALSE	10	0.448936	0.239835	0.0544425	0.843429	0.449 [0.0544, 0.843]	0.969	0.998
1048	2.2	exomewide_scan	not_conditioned	t2d	Type 2 diabetes (T2D)	pLoF	0.001	low_outlier	ctrl	284661	ALG10B	ENSG00000175548	FALSE	FALSE	445	0.00182086	0.0254851	-0.0400984	0.0437401	1.82e-03 [-0.0401, 0.0437]	0.472	0.998
1056	2.2	exomewide_scan	not_conditioned	t2d	Type 2 diabetes (T2D)	pLoF	0.001	low_outlier	ctrl	284661	ALG1L2	ENSG00000251287	FALSE	FALSE	88	0.00319243	0.0585832	-0.0931684	0.0995532	3.19e-03 [-0.0932, 0.0996]	0.478	0.998
1183	2.2	exomewide_scan	not_conditioned	t2d	Type 2 diabetes (T2D)	pLoF	0.001	high_outlier	case	14205	AMY1B	ENSG00000174876	FALSE	FALSE	6	0.503685	0.267086	0.0643676	0.943002	0.504 [0.0644, 0.943]	0.97	0.998
1273	2.2	exomewide_scan	not_conditioned	t2d	Type 2 diabetes (T2D)	pLoF	0.001	high_outlier	case	31716	ANKMY2	ENSG00000106524	FALSE	FALSE	7	0.522563	0.28589	0.0523158	0.99281	0.523 [0.0523, 0.993]	0.966	0.998
1361	2.2	exomewide_scan	not_conditioned	t2d	Type 2 diabetes (T2D)	pLoF	0.001	low_outlier	ctrl	284661	ANKRD53	ENSG00000144031	FALSE	FALSE	130	0.00303627	0.0480669	-0.0760267	0.0820993	3.04e-03 [-0.0760, 0.0821]	0.475	0.998
1434	2.2	exomewide_scan	not_conditioned	t2d	Type 2 diabetes (T2D)	pLoF	0.001	low_outlier	ctrl	284661	ANTXR2	ENSG00000163297	FALSE	FALSE	111	0.00331815	0.0501689	-0.0792023	0.0858386	3.32e-03 [-0.0792, 0.0858]	0.474	0.998
1563	2.2	exomewide_scan	not_conditioned	t2d	Type 2 diabetes (T2D)	pLoF	0.001	high_outlier	case	31716	APIP	ENSG00000149089	FALSE	FALSE	10	0.430744	0.239394	0.0369759	0.824512	0.431 [0.0370, 0.825]	0.964	0.998
1610	2.2	exomewide_scan	not_conditioned	t2d	Type 2 diabetes (T2D)	pLoF	0.001	low_outlier	ctrl	284661	APOC4	ENSG00000267467	FALSE	FALSE	14	0.00780251	0.139396	-0.221484	0.237089	7.80e-03 [-0.221, 0.237]	0.478	0.998
1670	2.2	exomewide_scan	not_conditioned	t2d	Type 2 diabetes (T2D)	pLoF	0.001	low_outlier	ctrl	284661	AQP9	ENSG00000103569	FALSE	FALSE	44	0.00425432	0.0798492	-0.127086	0.135595	4.25e-03 [-0.127, 0.136]	0.479	0.998
1853	2.2	exomewide_scan	not_conditioned	t2d	Type 2 diabetes (T2D)	pLoF	0.001	low_outlier	ctrl	284661	ARL1	ENSG00000120805	FALSE	FALSE	8	0.0128654	0.189927	-0.299537	0.325268	0.0129 [-0.300, 0.325]	0.473	0.998
1885	2.2	exomewide_scan	not_conditioned	t2d	Type 2 diabetes (T2D)	pLoF	0.001	low_outlier	ctrl	284661	ARL6	ENSG00000113966	FALSE	FALSE	22	0.00886719	0.117153	-0.183832	0.201567	8.87e-03 [-0.184, 0.202]	0.47	0.998
1938	2.2	exomewide_scan	not_conditioned	t2d	Type 2 diabetes (T2D)	pLoF	0.001	low_outlier	ctrl	284661	ARPC1B	ENSG00000130429	FALSE	FALSE	103	0.0034489	0.0539389	-0.0852727	0.0921705	3.45e-03 [-0.0853, 0.0922]	0.475	0.998
1999	2.2	exomewide_scan	not_conditioned	t2d	Type 2 diabetes (T2D)	pLoF	0.001	low_outlier	ctrl	284661	ASAP1	ENSG00000153317	FALSE	FALSE	26	0.00594896	0.104694	-0.166257	0.178155	5.95e-03 [-0.166, 0.178]	0.477	0.998
2240	2.2	exomewide_scan	not_conditioned	t2d	Type 2 diabetes (T2D)	pLoF	0.001	high_outlier	case	31716	ATP1A1	ENSG00000163399	FALSE	FALSE	2	0.991055	0.53423	0.112325	1.86979	0.991 [0.112, 1.87]	0.968	0.998
2261	2.2	exomewide_scan	not_conditioned	t2d	Type 2 diabetes (T2D)	pLoF	0.001	high_outlier	case	31716	ATP2B2	ENSG00000157087	FALSE	FALSE	5	0.605058	0.339081	0.0473194	1.1628	0.605 [0.0473, 1.16]	0.963	0.998
2295	2.2	exomewide_scan	not_conditioned	t2d	Type 2 diabetes (T2D)	pLoF	0.001	low_outlier	ctrl	284661	ATP5MK	ENSG00000173915	FALSE	FALSE	55	0.00415449	0.0781647	-0.124415	0.132724	4.15e-03 [-0.124, 0.133]	0.479	0.998
2315	2.2	exomewide_scan	not_conditioned	t2d	Type 2 diabetes (T2D)	pLoF	0.001	high_outlier	case	31665	ATP6V0E1	ENSG00000113732	FALSE	FALSE	1	1.47558	0.750626	0.24091	2.71025	1.48 [0.241, 2.71]	0.975	0.998
2372	2.2	exomewide_scan	not_conditioned	t2d	Type 2 diabetes (T2D)	pLoF	0.001	low_outlier	ctrl	284661	ATRAID	ENSG00000138085	FALSE	FALSE	34	0.00537331	0.0939728	-0.149198	0.159945	5.37e-03 [-0.149, 0.160]	0.477	0.998
2461	2.2	exomewide_scan	not_conditioned	t2d	Type 2 diabetes (T2D)	pLoF	0.001	low_outlier	ctrl	284661	B3GALT6	ENSG00000176022	FALSE	FALSE	141	0.00298422	0.0455762	-0.071982	0.0779504	2.98e-03 [-0.0720, 0.0780]	0.474	0.998
2465	2.2	exomewide_scan	not_conditioned	t2d	Type 2 diabetes (T2D)	pLoF	0.001	high_outlier	case	31716	B3GAT2	ENSG00000112309	FALSE	FALSE	6	0.585808	0.311153	0.0740069	1.09761	0.586 [0.0740, 1.10]	0.97	0.998
2494	2.2	exomewide_scan	not_conditioned	t2d	Type 2 diabetes (T2D)	pLoF	0.001	low_outlier	ctrl	284661	B4GALT2	ENSG00000117411	FALSE	FALSE	21	0.0069844	0.118072	-0.187227	0.201196	6.98e-03 [-0.187, 0.201]	0.476	0.998
2545	2.2	exomewide_scan	not_conditioned	t2d	Type 2 diabetes (T2D)	pLoF	0.001	low_outlier	ctrl	284661	BAIAP2	ENSG00000175866	FALSE	FALSE	12	0.0107706	0.150985	-0.237578	0.259119	0.0108 [-0.238, 0.259]	0.472	0.998
2561	2.2	exomewide_scan	not_conditioned	t2d	Type 2 diabetes (T2D)	pLoF	0.001	low_outlier	ctrl	284661	BANP	ENSG00000172530	FALSE	FALSE	20	0.00905207	0.119794	-0.187992	0.206096	9.05e-03 [-0.188, 0.206]	0.47	0.998
2694	2.2	exomewide_scan	not_conditioned	t2d	Type 2 diabetes (T2D)	pLoF	0.001	low_outlier	ctrl	284661	BCR	ENSG00000186716	FALSE	FALSE	51	0.0037402	0.0722354	-0.115076	0.122557	3.74e-03 [-0.115, 0.123]	0.479	0.998
2696	2.2	exomewide_scan	not_conditioned	t2d	Type 2 diabetes (T2D)	pLoF	0.001	low_outlier	ctrl	284661	BCS1L	ENSG00000074582	FALSE	FALSE	336	0.0021169	0.0299092	-0.0470794	0.0513132	2.12e-03 [-0.0471, 0.0513]	0.472	0.998
2820	2.2	exomewide_scan	not_conditioned	t2d	Type 2 diabetes (T2D)	pLoF	0.001	high_outlier	case	31716	BLTP3B	ENSG00000111647	FALSE	FALSE	14	0.377956	0.201201	0.0470098	0.708902	0.378 [0.0470, 0.709]	0.97	0.998
2947	2.2	exomewide_scan	not_conditioned	t2d	Type 2 diabetes (T2D)	pLoF	0.001	high_outlier	case	31716	BRAT1	ENSG00000106009	FALSE	FALSE	72	0.168117	0.0892314	0.0213444	0.31489	0.168 [0.0213, 0.315]	0.97	0.998
3129	2.2	exomewide_scan	not_conditioned	t2d	Type 2 diabetes (T2D)	pLoF	0.001	high_outlier	case	31716	C11orf54	ENSG00000182919	FALSE	FALSE	64	0.174968	0.0947113	0.0191818	0.330754	0.175 [0.0192, 0.331]	0.968	0.998
3232	2.2	exomewide_scan	not_conditioned	t2d	Type 2 diabetes (T2D)	pLoF	0.001	high_outlier	case	31716	C17orf75	ENSG00000108666	FALSE	FALSE	13	0.387225	0.207973	0.0451399	0.72931	0.387 [0.0451, 0.729]	0.969	0.998
3249	2.2	exomewide_scan	not_conditioned	t2d	Type 2 diabetes (T2D)	pLoF	0.001	low_outlier	ctrl	284661	C18orf54	ENSG00000166845	FALSE	FALSE	266	0.00225699	0.0317581	-0.0499804	0.0544944	2.26e-03 [-0.0500, 0.0545]	0.472	0.998
3251	2.2	exomewide_scan	not_conditioned	t2d	Type 2 diabetes (T2D)	pLoF	0.001	low_outlier	ctrl	284661	C18orf63	ENSG00000206043	FALSE	FALSE	274	0.00204757	0.0312914	-0.0494222	0.0535173	2.05e-03 [-0.0494, 0.0535]	0.474	0.998
3305	2.2	exomewide_scan	not_conditioned	t2d	Type 2 diabetes (T2D)	pLoF	0.001	low_outlier	ctrl	284661	C1QTNF6	ENSG00000133466	FALSE	FALSE	19	0.00746406	0.118341	-0.18719	0.202118	7.46e-03 [-0.187, 0.202]	0.475	0.998
3450	2.2	exomewide_scan	not_conditioned	t2d	Type 2 diabetes (T2D)	pLoF	0.001	low_outlier	ctrl	284661	C2orf69	ENSG00000178074	FALSE	FALSE	57	0.00431952	0.0725809	-0.115065	0.123704	4.32e-03 [-0.115, 0.124]	0.476	0.998
3705	2.2	exomewide_scan	not_conditioned	t2d	Type 2 diabetes (T2D)	pLoF	0.001	high_outlier	case	31716	CACNA1I	ENSG00000100346	FALSE	FALSE	7	0.504552	0.282599	0.039718	0.969386	0.505 [0.0397, 0.969]	0.963	0.998
3719	2.2	exomewide_scan	not_conditioned	t2d	Type 2 diabetes (T2D)	pLoF	0.001	high_outlier	case	31716	CACNB2	ENSG00000165995	FALSE	FALSE	6	0.574881	0.31675	0.0538736	1.09589	0.575 [0.0539, 1.10]	0.965	0.998
3744	2.2	exomewide_scan	not_conditioned	t2d	Type 2 diabetes (T2D)	pLoF	0.001	high_outlier	case	31716	CACYBP	ENSG00000116161	FALSE	FALSE	7	0.527206	0.285514	0.0575773	0.996835	0.527 [0.0576, 0.997]	0.968	0.998
3788	2.2	exomewide_scan	not_conditioned	t2d	Type 2 diabetes (T2D)	pLoF	0.001	high_outlier	case	31716	CALHM6	ENSG00000188820	FALSE	FALSE	12	0.431262	0.220044	0.0693218	0.793202	0.431 [0.0693, 0.793]	0.975	0.998
3876	2.2	exomewide_scan	not_conditioned	t2d	Type 2 diabetes (T2D)	pLoF	0.001	low_outlier	ctrl	284661	CAPN3	ENSG00000092529	FALSE	FALSE	513	0.00117829	0.0234043	-0.0373184	0.0396749	1.18e-03 [-0.0373, 0.0397]	0.48	0.998
3906	2.2	exomewide_scan	not_conditioned	t2d	Type 2 diabetes (T2D)	pLoF	0.001	low_outlier	ctrl	284661	CARD11	ENSG00000198286	FALSE	FALSE	27	0.00509219	0.105337	-0.168172	0.178356	5.09e-03 [-0.168, 0.178]	0.481	0.998
4051	2.2	exomewide_scan	not_conditioned	t2d	Type 2 diabetes (T2D)	pLoF	0.001	low_outlier	ctrl	284661	CBR3	ENSG00000159231	FALSE	FALSE	25	0.00672016	0.101573	-0.160353	0.173793	6.72e-03 [-0.160, 0.174]	0.474	0.998
4102	2.2	exomewide_scan	not_conditioned	t2d	Type 2 diabetes (T2D)	pLoF	0.001	high_outlier	case	31716	CCDC110	ENSG00000168491	FALSE	FALSE	62	0.178875	0.0954599	0.0218574	0.335893	0.179 [0.0219, 0.336]	0.97	0.998
4242	2.2	exomewide_scan	not_conditioned	t2d	Type 2 diabetes (T2D)	pLoF	0.001	high_outlier	case	31716	CCDC42	ENSG00000161973	FALSE	FALSE	22	0.310882	0.159897	0.0478748	0.573889	0.311 [0.0479, 0.574]	0.974	0.998
4289	2.2	exomewide_scan	not_conditioned	t2d	Type 2 diabetes (T2D)	pLoF	0.001	high_outlier	case	31716	CCDC77	ENSG00000120647	FALSE	FALSE	33	0.232841	0.131079	0.0172352	0.448447	0.233 [0.0172, 0.448]	0.962	0.998
4458	2.2	exomewide_scan	not_conditioned	t2d	Type 2 diabetes (T2D)	pLoF	0.001	low_outlier	ctrl	284661	CCNP	ENSG00000105219	FALSE	FALSE	45	0.00515999	0.0777566	-0.122738	0.133058	5.16e-03 [-0.123, 0.133]	0.474	0.998
4624	2.2	exomewide_scan	not_conditioned	t2d	Type 2 diabetes (T2D)	pLoF	0.001	low_outlier	ctrl	284661	CD46	ENSG00000117335	FALSE	FALSE	123	0.00315752	0.0487953	-0.0771036	0.0834186	3.16e-03 [-0.0771, 0.0834]	0.474	0.998
4701	2.2	exomewide_scan	not_conditioned	t2d	Type 2 diabetes (T2D)	pLoF	0.001	high_outlier	case	31716	CDC20	ENSG00000117399	FALSE	FALSE	27	0.268416	0.14542	0.0292214	0.507611	0.268 [0.0292, 0.508]	0.968	0.998
4835	2.2	exomewide_scan	not_conditioned	t2d	Type 2 diabetes (T2D)	pLoF	0.001	low_outlier	ctrl	284661	CDK12	ENSG00000167258	FALSE	FALSE	329	0.00210825	0.0287641	-0.0452045	0.049421	2.11e-03 [-0.0452, 0.0494]	0.471	0.998
4856	2.2	exomewide_scan	not_conditioned	t2d	Type 2 diabetes (T2D)	pLoF	0.001	low_outlier	ctrl	284661	CDK4	ENSG00000135446	FALSE	FALSE	10	0.0111578	0.169876	-0.268263	0.290579	0.0112 [-0.268, 0.291]	0.474	0.998
4939	2.2	exomewide_scan	not_conditioned	t2d	Type 2 diabetes (T2D)	pLoF	0.001	high_outlier	case	31716	CEACAM16	ENSG00000213892	FALSE	FALSE	14	0.37516	0.199858	0.0464228	0.703897	0.375 [0.0464, 0.704]	0.97	0.998
5184	2.2	exomewide_scan	not_conditioned	t2d	Type 2 diabetes (T2D)	pLoF	0.001	low_outlier	ctrl	284661	CFAP221	ENSG00000163075	FALSE	FALSE	352	0.00212726	0.0292222	-0.045939	0.0501935	2.13e-03 [-0.0459, 0.0502]	0.471	0.998
5204	2.2	exomewide_scan	not_conditioned	t2d	Type 2 diabetes (T2D)	pLoF	0.001	low_outlier	ctrl	284661	CFAP44	ENSG00000206530	FALSE	FALSE	359	0.00152116	0.0290184	-0.0462099	0.0492522	1.52e-03 [-0.0462, 0.0493]	0.479	0.998
5485	2.2	exomewide_scan	not_conditioned	t2d	Type 2 diabetes (T2D)	pLoF	0.001	low_outlier	ctrl	284661	CHSY1	ENSG00000131873	FALSE	FALSE	20	0.00744447	0.11843	-0.187356	0.202244	7.44e-03 [-0.187, 0.202]	0.475	0.998
5527	2.2	exomewide_scan	not_conditioned	t2d	Type 2 diabetes (T2D)	pLoF	0.001	low_outlier	ctrl	284661	CIDEB	ENSG00000136305	FALSE	FALSE	374	0.00192583	0.0266437	-0.0418992	0.0457508	1.93e-03 [-0.0419, 0.0458]	0.471	0.998
5617	2.2	exomewide_scan	not_conditioned	t2d	Type 2 diabetes (T2D)	pLoF	0.001	high_outlier	case	31716	CLCNKA	ENSG00000186510	FALSE	FALSE	84	0.148681	0.0825246	0.0129401	0.284422	0.149 [0.0129, 0.284]	0.964	0.998
5641	2.2	exomewide_scan	not_conditioned	t2d	Type 2 diabetes (T2D)	pLoF	0.001	low_outlier	ctrl	284652	CLDN25	ENSG00000228607	FALSE	FALSE	2	0.0204306	0.387895	-0.6176	0.658461	0.0204 [-0.618, 0.658]	0.479	0.998
5760	2.2	exomewide_scan	not_conditioned	t2d	Type 2 diabetes (T2D)	pLoF	0.001	high_outlier	case	31716	CLOCK	ENSG00000134852	FALSE	FALSE	5	0.637822	0.335862	0.0853782	1.19027	0.638 [0.0854, 1.19]	0.971	0.998
5902	2.2	exomewide_scan	not_conditioned	t2d	Type 2 diabetes (T2D)	pLoF	0.001	high_outlier	case	31716	CNNM3	ENSG00000168763	FALSE	FALSE	17	0.342779	0.183541	0.0408809	0.644677	0.343 [0.0409, 0.645]	0.969	0.998
5993	2.2	exomewide_scan	not_conditioned	t2d	Type 2 diabetes (T2D)	pLoF	0.001	low_outlier	ctrl	284661	COASY	ENSG00000068120	FALSE	FALSE	127	0.00293205	0.0464207	-0.0734232	0.0792873	2.93e-03 [-0.0734, 0.0793]	0.475	0.998
6002	2.2	exomewide_scan	not_conditioned	t2d	Type 2 diabetes (T2D)	pLoF	0.001	high_outlier	case	31716	COG1	ENSG00000166685	FALSE	FALSE	30	0.244821	0.136948	0.0195616	0.47008	0.245 [0.0196, 0.470]	0.963	0.998
6043	2.2	exomewide_scan	not_conditioned	t2d	Type 2 diabetes (T2D)	pLoF	0.001	low_outlier	ctrl	284661	COL1A2	ENSG00000164692	FALSE	FALSE	38	0.00643071	0.088794	-0.139622	0.152484	6.43e-03 [-0.140, 0.152]	0.471	0.998
6115	2.2	exomewide_scan	not_conditioned	t2d	Type 2 diabetes (T2D)	pLoF	0.001	high_outlier	case	31716	COMMD1	ENSG00000173163	FALSE	FALSE	5	0.621561	0.338374	0.0649853	1.17814	0.622 [0.0650, 1.18]	0.967	0.998
6144	2.2	exomewide_scan	not_conditioned	t2d	Type 2 diabetes (T2D)	pLoF	0.001	low_outlier	ctrl	284661	COPB2	ENSG00000184432	FALSE	FALSE	10	0.00919229	0.173764	-0.276624	0.295009	9.19e-03 [-0.277, 0.295]	0.479	0.998
6187	2.2	exomewide_scan	not_conditioned	t2d	Type 2 diabetes (T2D)	pLoF	0.001	high_outlier	case	31716	COQ7	ENSG00000167186	FALSE	FALSE	5	0.61894	0.337073	0.0645043	1.17338	0.619 [0.0645, 1.17]	0.967	0.998
6367	2.2	exomewide_scan	not_conditioned	t2d	Type 2 diabetes (T2D)	pLoF	0.001	high_outlier	case	31716	CPZ	ENSG00000109625	FALSE	FALSE	76	0.15558	0.0862387	0.01373	0.29743	0.156 [0.0137, 0.297]	0.964	0.998
6477	2.2	exomewide_scan	not_conditioned	t2d	Type 2 diabetes (T2D)	pLoF	0.001	low_outlier	ctrl	284661	CROT	ENSG00000005469	FALSE	FALSE	924	0.000995356	0.0180349	-0.0286694	0.0306601	9.95e-04 [-0.0287, 0.0307]	0.478	0.998
6541	2.2	exomewide_scan	not_conditioned	t2d	Type 2 diabetes (T2D)	pLoF	0.001	high_outlier	case	31716	CRYZL1	ENSG00000205758	FALSE	FALSE	8	0.48927	0.263379	0.0560501	0.92249	0.489 [0.0561, 0.922]	0.968	0.998
6724	2.2	exomewide_scan	not_conditioned	t2d	Type 2 diabetes (T2D)	pLoF	0.001	low_outlier	ctrl	284661	CTRC	ENSG00000162438	FALSE	FALSE	84	0.00381571	0.0590422	-0.0933001	0.100931	3.82e-03 [-0.0933, 0.101]	0.474	0.998
6912	2.2	exomewide_scan	not_conditioned	t2d	Type 2 diabetes (T2D)	pLoF	0.001	low_outlier	ctrl	284661	CYP1A2	ENSG00000140505	FALSE	FALSE	205	0.0021238	0.0370035	-0.0587415	0.0629891	2.12e-03 [-0.0587, 0.0630]	0.477	0.998
6933	2.2	exomewide_scan	not_conditioned	t2d	Type 2 diabetes (T2D)	pLoF	0.001	high_outlier	case	31716	CYP27C1	ENSG00000186684	FALSE	FALSE	6	0.587665	0.30889	0.0795862	1.09574	0.588 [0.0796, 1.10]	0.971	0.998
6946	2.2	exomewide_scan	not_conditioned	t2d	Type 2 diabetes (T2D)	pLoF	0.001	low_outlier	ctrl	284661	CYP2C8	ENSG00000138115	FALSE	FALSE	308	0.00219475	0.0330455	-0.0521603	0.0565498	2.19e-03 [-0.0522, 0.0565]	0.474	0.998
7039	2.2	exomewide_scan	not_conditioned	t2d	Type 2 diabetes (T2D)	pLoF	0.001	high_outlier	case	31716	DAAM1	ENSG00000100592	FALSE	FALSE	13	0.390061	0.206993	0.0495878	0.730534	0.390 [0.0496, 0.731]	0.97	0.998
7059	2.2	exomewide_scan	not_conditioned	t2d	Type 2 diabetes (T2D)	pLoF	0.001	low_outlier	ctrl	284661	DAGLA	ENSG00000134780	FALSE	FALSE	24	0.00791596	0.11198	-0.176275	0.192107	7.92e-03 [-0.176, 0.192]	0.472	0.998
7121	2.2	exomewide_scan	not_conditioned	t2d	Type 2 diabetes (T2D)	pLoF	0.001	low_outlier	ctrl	284661	DCAF1	ENSG00000145041	FALSE	FALSE	6	0.0159355	0.224325	-0.353046	0.384917	0.0159 [-0.353, 0.385]	0.472	0.998
7175	2.2	exomewide_scan	not_conditioned	t2d	Type 2 diabetes (T2D)	pLoF	0.001	high_outlier	case	31716	DCLK2	ENSG00000170390	FALSE	FALSE	3	0.849938	0.433569	0.13678	1.5631	0.850 [0.137, 1.56]	0.975	0.998
7205	2.2	exomewide_scan	not_conditioned	t2d	Type 2 diabetes (T2D)	pLoF	0.001	low_outlier	ctrl	284661	DCTN2	ENSG00000175203	FALSE	FALSE	32	0.00676172	0.0949677	-0.149446	0.16297	6.76e-03 [-0.149, 0.163]	0.472	0.998
7264	2.2	exomewide_scan	not_conditioned	t2d	Type 2 diabetes (T2D)	pLoF	0.001	high_outlier	case	31716	DDRGK1	ENSG00000198171	FALSE	FALSE	7	0.541088	0.282648	0.0761734	1.006	0.541 [0.0762, 1.01]	0.972	0.998
7375	2.2	exomewide_scan	not_conditioned	t2d	Type 2 diabetes (T2D)	pLoF	0.001	high_outlier	case	31715	DEFB119	ENSG00000180483	FALSE	FALSE	6	0.559892	0.305291	0.057733	1.06205	0.560 [0.0577, 1.06]	0.967	0.998
7406	2.2	exomewide_scan	not_conditioned	t2d	Type 2 diabetes (T2D)	pLoF	0.001	high_outlier	case	31716	DENND11	ENSG00000257093	FALSE	FALSE	7	0.530192	0.285884	0.0599547	1.00043	0.530 [0.0600, 1.00]	0.968	0.998
7460	2.2	exomewide_scan	not_conditioned	t2d	Type 2 diabetes (T2D)	pLoF	0.001	low_outlier	ctrl	284661	DES	ENSG00000175084	FALSE	FALSE	64	0.00355025	0.0684973	-0.109118	0.116218	3.55e-03 [-0.109, 0.116]	0.479	0.998
7802	2.2	exomewide_scan	not_conditioned	t2d	Type 2 diabetes (T2D)	pLoF	0.001	low_outlier	ctrl	284661	DNAJB13	ENSG00000187726	FALSE	FALSE	53	0.00451499	0.0753584	-0.119439	0.128469	4.51e-03 [-0.119, 0.128]	0.476	0.998
7909	2.2	exomewide_scan	not_conditioned	t2d	Type 2 diabetes (T2D)	pLoF	0.001	high_outlier	case	31716	DNMT1	ENSG00000130816	FALSE	FALSE	2	1.02705	0.528674	0.157459	1.89664	1.03 [0.157, 1.90]	0.974	0.998
7968	2.2	exomewide_scan	not_conditioned	t2d	Type 2 diabetes (T2D)	pLoF	0.001	low_outlier	ctrl	284661	DOLPP1	ENSG00000167130	FALSE	FALSE	15	0.00728248	0.141758	-0.225889	0.240454	7.28e-03 [-0.226, 0.240]	0.48	0.998
8016	2.2	exomewide_scan	not_conditioned	t2d	Type 2 diabetes (T2D)	pLoF	0.001	high_outlier	case	31716	DPP4	ENSG00000197635	FALSE	FALSE	34	0.235174	0.129817	0.021644	0.448704	0.235 [0.0216, 0.449]	0.965	0.998
8059	2.2	exomewide_scan	not_conditioned	t2d	Type 2 diabetes (T2D)	pLoF	0.001	high_outlier	case	31716	DQX1	ENSG00000144045	FALSE	FALSE	76	0.158823	0.0868862	0.0159079	0.301738	0.159 [0.0159, 0.302]	0.966	0.998
8106	2.2	exomewide_scan	not_conditioned	t2d	Type 2 diabetes (T2D)	pLoF	0.001	high_outlier	case	31716	DSE	ENSG00000111817	FALSE	FALSE	9	0.454368	0.254065	0.0364683	0.872268	0.454 [0.0365, 0.872]	0.963	0.998
8304	2.2	exomewide_scan	not_conditioned	t2d	Type 2 diabetes (T2D)	pLoF	0.001	high_outlier	case	31716	E2F7	ENSG00000165891	FALSE	FALSE	6	0.567438	0.307278	0.0620107	1.07287	0.567 [0.0620, 1.07]	0.968	0.998
8504	2.2	exomewide_scan	not_conditioned	t2d	Type 2 diabetes (T2D)	pLoF	0.001	low_outlier	ctrl	284661	EGLN3	ENSG00000129521	FALSE	FALSE	27	0.00737505	0.0991024	-0.155634	0.170384	7.38e-03 [-0.156, 0.170]	0.47	0.998
8602	2.2	exomewide_scan	not_conditioned	t2d	Type 2 diabetes (T2D)	pLoF	0.001	low_outlier	ctrl	284661	EIF4A2	ENSG00000156976	FALSE	FALSE	13	0.00862452	0.152401	-0.242053	0.259302	8.62e-03 [-0.242, 0.259]	0.477	0.998
8606	2.2	exomewide_scan	not_conditioned	t2d	Type 2 diabetes (T2D)	pLoF	0.001	low_outlier	ctrl	284661	EIF4E1B	ENSG00000175766	FALSE	FALSE	58	0.00374331	0.0695493	-0.110655	0.118142	3.74e-03 [-0.111, 0.118]	0.479	0.998
8623	2.2	exomewide_scan	not_conditioned	t2d	Type 2 diabetes (T2D)	pLoF	0.001	low_outlier	ctrl	284661	EIF4G3	ENSG00000075151	FALSE	FALSE	24	0.00690962	0.110447	-0.17476	0.188579	6.91e-03 [-0.175, 0.189]	0.475	0.998
8650	2.2	exomewide_scan	not_conditioned	t2d	Type 2 diabetes (T2D)	pLoF	0.001	low_outlier	ctrl	284661	ELAVL1	ENSG00000066044	FALSE	FALSE	2	0.0196417	0.3688	-0.58698	0.626264	0.0196 [-0.587, 0.626]	0.479	0.998
8829	2.2	exomewide_scan	not_conditioned	t2d	Type 2 diabetes (T2D)	pLoF	0.001	high_outlier	case	31716	ENPP6	ENSG00000164303	FALSE	FALSE	7	0.515307	0.283852	0.048412	0.982202	0.515 [0.0484, 0.982]	0.965	0.998
8933	2.2	exomewide_scan	not_conditioned	t2d	Type 2 diabetes (T2D)	pLoF	0.001	high_outlier	case	31716	EPM2A	ENSG00000112425	FALSE	FALSE	24	0.294346	0.15562	0.0383739	0.550318	0.294 [0.0384, 0.550]	0.971	0.998
9128	2.2	exomewide_scan	not_conditioned	t2d	Type 2 diabetes (T2D)	pLoF	0.001	high_outlier	case	31716	ETFDH	ENSG00000171503	FALSE	FALSE	37	0.22476	0.123527	0.0215762	0.427944	0.225 [0.0216, 0.428]	0.966	0.998
9149	2.2	exomewide_scan	not_conditioned	t2d	Type 2 diabetes (T2D)	pLoF	0.001	high_outlier	case	31716	ETV3L	ENSG00000253831	FALSE	FALSE	27	0.27287	0.145421	0.0336737	0.512066	0.273 [0.0337, 0.512]	0.97	0.998
9338	2.2	exomewide_scan	not_conditioned	t2d	Type 2 diabetes (T2D)	pLoF	0.001	low_outlier	ctrl	284661	FAHD1	ENSG00000180185	FALSE	FALSE	44	0.00489997	0.0807683	-0.127952	0.137752	4.90e-03 [-0.128, 0.138]	0.476	0.998
9376	2.2	exomewide_scan	not_conditioned	t2d	Type 2 diabetes (T2D)	pLoF	0.001	low_outlier	ctrl	284661	FAM118B	ENSG00000197798	FALSE	FALSE	94	0.00369504	0.0565894	-0.0893862	0.0967763	3.70e-03 [-0.0894, 0.0968]	0.474	0.998
9415	2.2	exomewide_scan	not_conditioned	t2d	Type 2 diabetes (T2D)	pLoF	0.001	high_outlier	case	31716	FAM151B	ENSG00000152380	FALSE	FALSE	31	0.249934	0.134885	0.0280679	0.4718	0.250 [0.0281, 0.472]	0.968	0.998
9512	2.2	exomewide_scan	not_conditioned	t2d	Type 2 diabetes (T2D)	pLoF	0.001	low_outlier	ctrl	284661	FAM20B	ENSG00000116199	FALSE	FALSE	33	0.0070927	0.09419	-0.147836	0.162021	7.09e-03 [-0.148, 0.162]	0.47	0.998
9550	2.2	exomewide_scan	not_conditioned	t2d	Type 2 diabetes (T2D)	pLoF	0.001	low_outlier	ctrl	284661	FAM234B	ENSG00000084444	FALSE	FALSE	49	0.00529718	0.0767489	-0.120944	0.131538	5.30e-03 [-0.121, 0.132]	0.472	0.998
9592	2.2	exomewide_scan	not_conditioned	t2d	Type 2 diabetes (T2D)	pLoF	0.001	low_outlier	ctrl	284661	FAM72B	ENSG00000188610	FALSE	FALSE	4	0.0171485	0.270528	-0.42783	0.462127	0.0171 [-0.428, 0.462]	0.475	0.998
9642	2.2	exomewide_scan	not_conditioned	t2d	Type 2 diabetes (T2D)	pLoF	0.001	low_outlier	ctrl	223425	FAM90A23	ENSG00000285765	FALSE	FALSE	104	0.00328219	0.052357	-0.0828374	0.0894018	3.28e-03 [-0.0828, 0.0894]	0.475	0.998
9689	2.2	exomewide_scan	not_conditioned	t2d	Type 2 diabetes (T2D)	pLoF	0.001	low_outlier	ctrl	284661	FARS2	ENSG00000145982	FALSE	FALSE	241	0.00264745	0.0356429	-0.0559799	0.0612748	2.65e-03 [-0.0560, 0.0613]	0.47	0.998
9727	2.2	exomewide_scan	not_conditioned	t2d	Type 2 diabetes (T2D)	pLoF	0.001	low_outlier	ctrl	284661	FBL	ENSG00000105202	FALSE	FALSE	18	0.00836978	0.122937	-0.193844	0.210583	8.37e-03 [-0.194, 0.211]	0.473	0.998
9732	2.2	exomewide_scan	not_conditioned	t2d	Type 2 diabetes (T2D)	pLoF	0.001	high_outlier	case	31716	FBLN1	ENSG00000077942	FALSE	FALSE	8	0.507621	0.264331	0.0728352	0.942407	0.508 [0.0728, 0.942]	0.973	0.998
9761	2.2	exomewide_scan	not_conditioned	t2d	Type 2 diabetes (T2D)	pLoF	0.001	low_outlier	ctrl	284661	FBXL16	ENSG00000127585	FALSE	FALSE	10	0.0109243	0.169412	-0.267734	0.289582	0.0109 [-0.268, 0.290]	0.474	0.998
9795	2.2	exomewide_scan	not_conditioned	t2d	Type 2 diabetes (T2D)	pLoF	0.001	high_outlier	case	31716	FBXO17	ENSG00000269190	FALSE	FALSE	24	0.270768	0.152675	0.01964	0.521896	0.271 [0.0196, 0.522]	0.962	0.998
9932	2.2	exomewide_scan	not_conditioned	t2d	Type 2 diabetes (T2D)	pLoF	0.001	low_outlier	ctrl	284661	FDCSP	ENSG00000181617	FALSE	FALSE	59	0.00350938	0.0688065	-0.109667	0.116686	3.51e-03 [-0.110, 0.117]	0.48	0.998
9968	2.2	exomewide_scan	not_conditioned	t2d	Type 2 diabetes (T2D)	pLoF	0.001	low_outlier	ctrl	284661	FES	ENSG00000182511	FALSE	FALSE	93	0.00293313	0.0549278	-0.0874151	0.0932813	2.93e-03 [-0.0874, 0.0933]	0.479	0.998
10142	2.2	exomewide_scan	not_conditioned	t2d	Type 2 diabetes (T2D)	pLoF	0.001	low_outlier	ctrl	284661	FKBPL	ENSG00000204315	FALSE	FALSE	164	0.00286261	0.0432016	-0.0681977	0.0739229	2.86e-03 [-0.0682, 0.0739]	0.474	0.998
10291	2.2	exomewide_scan	not_conditioned	t2d	Type 2 diabetes (T2D)	pLoF	0.001	low_outlier	ctrl	284661	FOXD4L4	ENSG00000184659	FALSE	FALSE	88	0.00423997	0.0585331	-0.0920384	0.100518	4.24e-03 [-0.0920, 0.101]	0.471	0.998
10411	2.2	exomewide_scan	not_conditioned	t2d	Type 2 diabetes (T2D)	pLoF	0.001	high_outlier	case	31716	FRYL	ENSG00000075539	FALSE	FALSE	17	0.334638	0.182175	0.0349868	0.634289	0.335 [0.0350, 0.634]	0.967	0.998
10429	2.2	exomewide_scan	not_conditioned	t2d	Type 2 diabetes (T2D)	pLoF	0.001	low_outlier	ctrl	284661	FSHR	ENSG00000170820	FALSE	FALSE	209	0.00231866	0.0379142	-0.0600446	0.064682	2.32e-03 [-0.0600, 0.0647]	0.476	0.998
10532	2.2	exomewide_scan	not_conditioned	t2d	Type 2 diabetes (T2D)	pLoF	0.001	high_outlier	case	31716	FZD7	ENSG00000155760	FALSE	FALSE	6	0.582553	0.308895	0.0744659	1.09064	0.583 [0.0745, 1.09]	0.97	0.998
10534	2.2	exomewide_scan	not_conditioned	t2d	Type 2 diabetes (T2D)	pLoF	0.001	high_outlier	case	31716	FZD8	ENSG00000177283	FALSE	FALSE	5	0.678151	0.346976	0.107426	1.24888	0.678 [0.107, 1.25]	0.975	0.998
10670	2.2	exomewide_scan	not_conditioned	t2d	Type 2 diabetes (T2D)	pLoF	0.001	low_outlier	ctrl	284661	GALNT8	ENSG00000130035	FALSE	FALSE	551	0.0012357	0.0229071	-0.0364431	0.0389145	1.24e-03 [-0.0364, 0.0389]	0.478	0.998
10717	2.2	exomewide_scan	not_conditioned	t2d	Type 2 diabetes (T2D)	pLoF	0.001	low_outlier	ctrl	284661	GARIN3	ENSG00000170613	FALSE	FALSE	14	0.00900224	0.141547	-0.223822	0.241826	9.00e-03 [-0.224, 0.242]	0.475	0.998
10754	2.2	exomewide_scan	not_conditioned	t2d	Type 2 diabetes (T2D)	pLoF	0.001	low_outlier	ctrl	284661	GATA2	ENSG00000179348	FALSE	FALSE	10	0.00986181	0.173762	-0.275951	0.295675	9.86e-03 [-0.276, 0.296]	0.477	0.998
10853	2.2	exomewide_scan	not_conditioned	t2d	Type 2 diabetes (T2D)	pLoF	0.001	high_outlier	case	31714	GDA	ENSG00000119125	FALSE	FALSE	11	0.427677	0.228668	0.0515516	0.803802	0.428 [0.0516, 0.804]	0.969	0.998
10892	2.2	exomewide_scan	not_conditioned	t2d	Type 2 diabetes (T2D)	pLoF	0.001	high_outlier	case	31716	GDPGP1	ENSG00000183208	FALSE	FALSE	13	0.406796	0.208897	0.063191	0.750401	0.407 [0.0632, 0.750]	0.974	0.998
11012	2.2	exomewide_scan	not_conditioned	t2d	Type 2 diabetes (T2D)	pLoF	0.001	high_outlier	case	31716	GIMAP5	ENSG00000196329	FALSE	FALSE	1	1.38037	0.756302	0.136364	2.62438	1.38 [0.136, 2.62]	0.966	0.998
11098	2.2	exomewide_scan	not_conditioned	t2d	Type 2 diabetes (T2D)	pLoF	0.001	low_outlier	ctrl	284661	GLB1L3	ENSG00000166105	FALSE	FALSE	388	0.00166295	0.0277254	-0.0439413	0.0472672	1.66e-03 [-0.0439, 0.0473]	0.476	0.998
11358	2.2	exomewide_scan	not_conditioned	t2d	Type 2 diabetes (T2D)	pLoF	0.001	low_outlier	ctrl	104775	GOLGA8F	ENSG00000153684	FALSE	FALSE	1	0.0295979	0.529619	-0.841548	0.900744	0.0296 [-0.842, 0.901]	0.478	0.998
11505	2.2	exomewide_scan	not_conditioned	t2d	Type 2 diabetes (T2D)	pLoF	0.001	low_outlier	ctrl	284661	GPR137	ENSG00000173264	FALSE	FALSE	30	0.00514929	0.100159	-0.159598	0.169896	5.15e-03 [-0.160, 0.170]	0.479	0.998
11536	2.2	exomewide_scan	not_conditioned	t2d	Type 2 diabetes (T2D)	pLoF	0.001	high_outlier	case	31716	GPR161	ENSG00000143147	FALSE	FALSE	20	0.317629	0.168941	0.0397458	0.595512	0.318 [0.0397, 0.596]	0.97	0.998
11684	2.2	exomewide_scan	not_conditioned	t2d	Type 2 diabetes (T2D)	pLoF	0.001	high_outlier	case	31716	GREM2	ENSG00000180875	FALSE	FALSE	1	1.41021	0.755325	0.167811	2.65261	1.41 [0.168, 2.65]	0.969	0.998
11713	2.2	exomewide_scan	not_conditioned	t2d	Type 2 diabetes (T2D)	pLoF	0.001	high_outlier	case	31716	GRIK4	ENSG00000149403	FALSE	FALSE	9	0.466564	0.252335	0.0515099	0.881618	0.467 [0.0515, 0.882]	0.968	0.998
11829	2.2	exomewide_scan	not_conditioned	t2d	Type 2 diabetes (T2D)	pLoF	0.001	low_outlier	ctrl	284661	GSTCD	ENSG00000138780	FALSE	FALSE	102	0.00332084	0.0523348	-0.0827622	0.0894039	3.32e-03 [-0.0828, 0.0894]	0.475	0.998
11869	2.2	exomewide_scan	not_conditioned	t2d	Type 2 diabetes (T2D)	pLoF	0.001	low_outlier	ctrl	284661	GTF2F2	ENSG00000188342	FALSE	FALSE	29	0.0046769	0.0967156	-0.154406	0.16376	4.68e-03 [-0.154, 0.164]	0.481	0.998
11890	2.2	exomewide_scan	not_conditioned	t2d	Type 2 diabetes (T2D)	pLoF	0.001	high_outlier	case	31716	GTF2IRD2B	ENSG00000174428	FALSE	FALSE	13	0.371914	0.2098	0.0268237	0.717004	0.372 [0.0268, 0.717]	0.962	0.998
11900	2.2	exomewide_scan	not_conditioned	t2d	Type 2 diabetes (T2D)	pLoF	0.001	high_outlier	case	31716	GTF3C4	ENSG00000125484	FALSE	FALSE	5	0.661893	0.339141	0.104056	1.21973	0.662 [0.104, 1.22]	0.975	0.998
11905	2.2	exomewide_scan	not_conditioned	t2d	Type 2 diabetes (T2D)	pLoF	0.001	low_outlier	ctrl	284661	GTPBP1	ENSG00000100226	FALSE	FALSE	20	0.00596154	0.115345	-0.183764	0.195687	5.96e-03 [-0.184, 0.196]	0.479	0.998
11989	2.2	exomewide_scan	not_conditioned	t2d	Type 2 diabetes (T2D)	pLoF	0.001	low_outlier	ctrl	284661	H1-3	ENSG00000124575	FALSE	FALSE	70	0.00481842	0.0661156	-0.103932	0.113569	4.82e-03 [-0.104, 0.114]	0.471	0.998
12084	2.2	exomewide_scan	not_conditioned	t2d	Type 2 diabetes (T2D)	pLoF	0.001	high_outlier	case	31716	H3C13	ENSG00000183598	FALSE	FALSE	22	0.302247	0.161088	0.0372808	0.567213	0.302 [0.0373, 0.567]	0.97	0.998
12227	2.2	exomewide_scan	not_conditioned	t2d	Type 2 diabetes (T2D)	pLoF	0.001	low_outlier	ctrl	284661	HBQ1	ENSG00000086506	FALSE	FALSE	94	0.00385425	0.0552642	-0.0870473	0.0947558	3.85e-03 [-0.0870, 0.0948]	0.472	0.998
12297	2.2	exomewide_scan	not_conditioned	t2d	Type 2 diabetes (T2D)	pLoF	0.001	high_outlier	case	31716	HEATR4	ENSG00000187105	FALSE	FALSE	45	0.203166	0.11131	0.0200773	0.386255	0.203 [0.0201, 0.386]	0.966	0.998
12315	2.2	exomewide_scan	not_conditioned	t2d	Type 2 diabetes (T2D)	pLoF	0.001	high_outlier	case	31698	HECTD2	ENSG00000165338	FALSE	FALSE	2	1.00621	0.548599	0.103845	1.90858	1.01 [0.104, 1.91]	0.967	0.998
12501	2.2	exomewide_scan	not_conditioned	t2d	Type 2 diabetes (T2D)	pLoF	0.001	low_outlier	ctrl	279505	HLA-C	ENSG00000204525	FALSE	FALSE	131	0.00243483	0.0456279	-0.0726164	0.077486	2.43e-03 [-0.0726, 0.0775]	0.479	0.998
12519	2.2	exomewide_scan	not_conditioned	t2d	Type 2 diabetes (T2D)	pLoF	0.001	high_outlier	case	31716	HLA-DQB2	ENSG00000232629	FALSE	FALSE	7	0.534577	0.288078	0.0607309	1.00842	0.535 [0.0607, 1.01]	0.968	0.998
12759	2.2	exomewide_scan	not_conditioned	t2d	Type 2 diabetes (T2D)	pLoF	0.001	high_outlier	case	31716	HPF1	ENSG00000056050	FALSE	FALSE	12	0.389292	0.216834	0.0326318	0.745952	0.389 [0.0326, 0.746]	0.964	0.998
13011	2.2	exomewide_scan	not_conditioned	t2d	Type 2 diabetes (T2D)	pLoF	0.001	high_outlier	case	31716	HYLS1	ENSG00000198331	FALSE	FALSE	9	0.478891	0.252372	0.063776	0.894006	0.479 [0.0638, 0.894]	0.971	0.998
13017	2.2	exomewide_scan	not_conditioned	t2d	Type 2 diabetes (T2D)	pLoF	0.001	high_outlier	case	31716	IAH1	ENSG00000134330	FALSE	FALSE	25	0.298242	0.151372	0.0492572	0.547227	0.298 [0.0493, 0.547]	0.976	0.998
13071	2.2	exomewide_scan	not_conditioned	t2d	Type 2 diabetes (T2D)	pLoF	0.001	high_outlier	case	31716	IDI1	ENSG00000067064	FALSE	FALSE	6	0.610964	0.316755	0.0899484	1.13198	0.611 [0.0899, 1.13]	0.973	0.998
13089	2.2	exomewide_scan	not_conditioned	t2d	Type 2 diabetes (T2D)	pLoF	0.001	high_outlier	case	31716	IER5L	ENSG00000188483	FALSE	FALSE	2	1.04575	0.53621	0.163763	1.92774	1.05 [0.164, 1.93]	0.974	0.998
13144	2.2	exomewide_scan	not_conditioned	t2d	Type 2 diabetes (T2D)	pLoF	0.001	low_outlier	ctrl	284661	IFNGR2	ENSG00000159128	FALSE	FALSE	37	0.00429493	0.0834944	-0.133041	0.141631	4.29e-03 [-0.133, 0.142]	0.479	0.998
13350	2.2	exomewide_scan	not_conditioned	t2d	Type 2 diabetes (T2D)	pLoF	0.001	high_outlier	case	31716	IL1RAP	ENSG00000196083	FALSE	FALSE	7	0.537515	0.286587	0.0661213	1.00891	0.538 [0.0661, 1.01]	0.97	0.998
13516	2.2	exomewide_scan	not_conditioned	t2d	Type 2 diabetes (T2D)	pLoF	0.001	high_outlier	case	31716	INO80E	ENSG00000169592	FALSE	FALSE	44	0.219448	0.113696	0.0324347	0.406461	0.219 [0.0324, 0.406]	0.973	0.998
13554	2.2	exomewide_scan	not_conditioned	t2d	Type 2 diabetes (T2D)	pLoF	0.001	low_outlier	ctrl	284661	INSM2	ENSG00000168348	FALSE	FALSE	65	0.00443957	0.0638761	-0.100627	0.109506	4.44e-03 [-0.101, 0.110]	0.472	0.998
13604	2.2	exomewide_scan	not_conditioned	t2d	Type 2 diabetes (T2D)	pLoF	0.001	low_outlier	ctrl	284661	IP6K3	ENSG00000161896	FALSE	FALSE	71	0.00319684	0.0656481	-0.104785	0.111178	3.20e-03 [-0.105, 0.111]	0.481	0.998
13668	2.2	exomewide_scan	not_conditioned	t2d	Type 2 diabetes (T2D)	pLoF	0.001	low_outlier	ctrl	284661	IQUB	ENSG00000164675	FALSE	FALSE	286	0.00166368	0.0323801	-0.0515968	0.0549242	1.66e-03 [-0.0516, 0.0549]	0.48	0.998
13802	2.2	exomewide_scan	not_conditioned	t2d	Type 2 diabetes (T2D)	pLoF	0.001	high_outlier	case	31716	ITGB1	ENSG00000150093	FALSE	FALSE	2	1.07531	0.548624	0.172904	1.97772	1.08 [0.173, 1.98]	0.975	0.998
13845	2.2	exomewide_scan	not_conditioned	t2d	Type 2 diabetes (T2D)	pLoF	0.001	low_outlier	ctrl	284661	ITPK1	ENSG00000100605	FALSE	FALSE	15	0.00942187	0.132957	-0.209273	0.228117	9.42e-03 [-0.209, 0.228]	0.472	0.998
13963	2.2	exomewide_scan	not_conditioned	t2d	Type 2 diabetes (T2D)	pLoF	0.001	high_outlier	case	31716	JUN	ENSG00000177606	FALSE	FALSE	1	1.44678	0.755325	0.204381	2.68918	1.45 [0.204, 2.69]	0.972	0.998
13979	2.2	exomewide_scan	not_conditioned	t2d	Type 2 diabetes (T2D)	pLoF	0.001	high_outlier	case	31716	KANSL1	ENSG00000120071	FALSE	FALSE	2	1.01792	0.530171	0.145866	1.88997	1.02 [0.146, 1.89]	0.973	0.998
14107	2.2	exomewide_scan	not_conditioned	t2d	Type 2 diabetes (T2D)	pLoF	0.001	high_outlier	case	31693	KCNIP1	ENSG00000182132	FALSE	FALSE	1	1.45483	0.750626	0.22016	2.6895	1.45 [0.220, 2.69]	0.974	0.998
14123	2.2	exomewide_scan	not_conditioned	t2d	Type 2 diabetes (T2D)	pLoF	0.001	high_outlier	case	31716	KCNJ14	ENSG00000182324	FALSE	FALSE	27	0.274321	0.143946	0.0375509	0.511091	0.274 [0.0376, 0.511]	0.972	0.998
14169	2.2	exomewide_scan	not_conditioned	t2d	Type 2 diabetes (T2D)	pLoF	0.001	low_outlier	ctrl	284661	KCNMB1	ENSG00000145936	FALSE	FALSE	44	0.00475772	0.0798475	-0.12658	0.136095	4.76e-03 [-0.127, 0.136]	0.476	0.998
14173	2.2	exomewide_scan	not_conditioned	t2d	Type 2 diabetes (T2D)	pLoF	0.001	high_outlier	case	31716	KCNMB3	ENSG00000171121	FALSE	FALSE	9	0.481417	0.25276	0.0656638	0.89717	0.481 [0.0657, 0.897]	0.972	0.998
14267	2.2	exomewide_scan	not_conditioned	t2d	Type 2 diabetes (T2D)	pLoF	0.001	low_outlier	ctrl	284661	KDM3B	ENSG00000120733	FALSE	FALSE	3	0.0221684	0.30577	-0.480778	0.525115	0.0222 [-0.481, 0.525]	0.471	0.998
14335	2.2	exomewide_scan	not_conditioned	t2d	Type 2 diabetes (T2D)	pLoF	0.001	low_outlier	ctrl	284661	KIAA1191	ENSG00000122203	FALSE	FALSE	80	0.00427873	0.0592208	-0.0931308	0.101688	4.28e-03 [-0.0931, 0.102]	0.471	0.998
14461	2.2	exomewide_scan	not_conditioned	t2d	Type 2 diabetes (T2D)	pLoF	0.001	high_outlier	case	31714	KIR3DL1	ENSG00000167633	FALSE	FALSE	25	0.249355	0.134324	0.0284117	0.470298	0.249 [0.0284, 0.470]	0.968	0.998
14481	2.2	exomewide_scan	not_conditioned	t2d	Type 2 diabetes (T2D)	pLoF	0.001	low_outlier	ctrl	284661	KL	ENSG00000133116	FALSE	FALSE	185	0.00242126	0.0383027	-0.0605811	0.0654236	2.42e-03 [-0.0606, 0.0654]	0.475	0.998
14563	2.2	exomewide_scan	not_conditioned	t2d	Type 2 diabetes (T2D)	pLoF	0.001	high_outlier	case	31716	KLHL25	ENSG00000183655	FALSE	FALSE	18	0.323925	0.177542	0.0318944	0.615956	0.324 [0.0319, 0.616]	0.966	0.998
14564	2.2	exomewide_scan	not_conditioned	t2d	Type 2 diabetes (T2D)	pLoF	0.001	low_outlier	ctrl	284661	KLHL26	ENSG00000167487	FALSE	FALSE	10	0.0122088	0.164935	-0.259085	0.283503	0.0122 [-0.259, 0.284]	0.47	0.998
14662	2.2	exomewide_scan	not_conditioned	t2d	Type 2 diabetes (T2D)	pLoF	0.001	low_outlier	ctrl	284661	KMT2D	ENSG00000167548	FALSE	FALSE	35	0.00585461	0.0908069	-0.143509	0.155219	5.85e-03 [-0.144, 0.155]	0.474	0.998
14679	2.2	exomewide_scan	not_conditioned	t2d	Type 2 diabetes (T2D)	pLoF	0.001	low_outlier	ctrl	284661	KNOP1	ENSG00000103550	FALSE	FALSE	107	0.0030321	0.0517992	-0.08217	0.0882342	3.03e-03 [-0.0822, 0.0882]	0.477	0.998
14817	2.2	exomewide_scan	not_conditioned	t2d	Type 2 diabetes (T2D)	pLoF	0.001	high_outlier	case	31716	KRT8	ENSG00000170421	FALSE	FALSE	32	0.253931	0.133112	0.0349812	0.472881	0.254 [0.0350, 0.473]	0.972	0.998
14821	2.2	exomewide_scan	not_conditioned	t2d	Type 2 diabetes (T2D)	pLoF	0.001	high_outlier	case	31716	KRT81	ENSG00000205426	FALSE	FALSE	4	0.718246	0.376338	0.0992251	1.33727	0.718 [0.0992, 1.34]	0.972	0.998
14919	2.2	exomewide_scan	not_conditioned	t2d	Type 2 diabetes (T2D)	pLoF	0.001	high_outlier	case	31716	KRTAP5-9	ENSG00000254997	FALSE	FALSE	6	0.595009	0.309032	0.0866966	1.10332	0.595 [0.0867, 1.10]	0.973	0.998
15046	2.2	exomewide_scan	not_conditioned	t2d	Type 2 diabetes (T2D)	pLoF	0.001	low_outlier	ctrl	284661	LARGE1	ENSG00000133424	FALSE	FALSE	51	0.00468989	0.0722359	-0.114128	0.123507	4.69e-03 [-0.114, 0.124]	0.474	0.998
15139	2.2	exomewide_scan	not_conditioned	t2d	Type 2 diabetes (T2D)	pLoF	0.001	low_outlier	ctrl	284661	LCOR	ENSG00000196233	FALSE	FALSE	30	0.00607068	0.105831	-0.168006	0.180147	6.07e-03 [-0.168, 0.180]	0.477	0.998
15204	2.2	exomewide_scan	not_conditioned	t2d	Type 2 diabetes (T2D)	pLoF	0.001	low_outlier	ctrl	284661	LENG8	ENSG00000167615	FALSE	FALSE	28	0.00504266	0.0985707	-0.157092	0.167177	5.04e-03 [-0.157, 0.167]	0.48	0.998
15244	2.2	exomewide_scan	not_conditioned	t2d	Type 2 diabetes (T2D)	pLoF	0.001	low_outlier	ctrl	284661	LGALS4	ENSG00000171747	FALSE	FALSE	187	0.00187427	0.0381529	-0.0608817	0.0646302	1.87e-03 [-0.0609, 0.0646]	0.48	0.998
15374	2.2	exomewide_scan	not_conditioned	t2d	Type 2 diabetes (T2D)	pLoF	0.001	high_outlier	case	31715	LIN9	ENSG00000183814	FALSE	FALSE	1	1.3402	0.755325	0.0978009	2.5826	1.34 [0.0978, 2.58]	0.962	0.998
15533	2.2	exomewide_scan	not_conditioned	t2d	Type 2 diabetes (T2D)	pLoF	0.001	high_outlier	case	31716	LPIN2	ENSG00000101577	FALSE	FALSE	25	0.269392	0.14961	0.0233054	0.515479	0.269 [0.0233, 0.515]	0.964	0.998
15768	2.2	exomewide_scan	not_conditioned	t2d	Type 2 diabetes (T2D)	pLoF	0.001	low_outlier	ctrl	284661	LRRN3	ENSG00000173114	FALSE	FALSE	37	0.00490704	0.0899849	-0.143105	0.152919	4.91e-03 [-0.143, 0.153]	0.478	0.998
15835	2.2	exomewide_scan	not_conditioned	t2d	Type 2 diabetes (T2D)	pLoF	0.001	high_outlier	case	31716	LTBP1	ENSG00000049323	FALSE	FALSE	26	0.277634	0.148431	0.0334867	0.521781	0.278 [0.0335, 0.522]	0.969	0.998
15881	2.2	exomewide_scan	not_conditioned	t2d	Type 2 diabetes (T2D)	pLoF	0.001	high_outlier	case	31716	LY6G5B	ENSG00000240053	FALSE	FALSE	5	0.619116	0.340846	0.0584742	1.17976	0.619 [0.0585, 1.18]	0.965	0.998
15986	2.2	exomewide_scan	not_conditioned	t2d	Type 2 diabetes (T2D)	pLoF	0.001	high_outlier	case	31698	M6PR	ENSG00000003056	FALSE	FALSE	1	1.33922	0.752614	0.10128	2.57716	1.34 [0.101, 2.58]	0.962	0.998
16036	2.2	exomewide_scan	not_conditioned	t2d	Type 2 diabetes (T2D)	pLoF	0.001	low_outlier	ctrl	284659	MAGEL2	ENSG00000254585	FALSE	FALSE	1	0.0316437	0.529618	-0.8395	0.902788	0.0316 [-0.840, 0.903]	0.476	0.998
16097	2.2	exomewide_scan	not_conditioned	t2d	Type 2 diabetes (T2D)	pLoF	0.001	high_outlier	case	31716	MANBAL	ENSG00000101363	FALSE	FALSE	2	0.998359	0.528756	0.128633	1.86809	0.998 [0.129, 1.87]	0.97	0.998
16311	2.2	exomewide_scan	not_conditioned	t2d	Type 2 diabetes (T2D)	pLoF	0.001	high_outlier	case	31716	MATCAP2	ENSG00000164542	FALSE	FALSE	1	1.36266	0.756302	0.118654	2.60667	1.36 [0.119, 2.61]	0.964	0.998
16418	2.2	exomewide_scan	not_conditioned	t2d	Type 2 diabetes (T2D)	pLoF	0.001	high_outlier	case	31716	MCM6	ENSG00000076003	FALSE	FALSE	5	0.6177	0.338366	0.0611375	1.17426	0.618 [0.0611, 1.17]	0.966	0.998
16811	2.2	exomewide_scan	not_conditioned	t2d	Type 2 diabetes (T2D)	pLoF	0.001	low_outlier	ctrl	284661	MICOS13	ENSG00000174917	FALSE	FALSE	48	0.00480249	0.075287	-0.119034	0.128639	4.80e-03 [-0.119, 0.129]	0.475	0.998
16837	2.2	exomewide_scan	not_conditioned	t2d	Type 2 diabetes (T2D)	pLoF	0.001	high_outlier	case	31716	MIF4GD	ENSG00000125457	FALSE	FALSE	28	0.261433	0.14175	0.028275	0.494591	0.261 [0.0283, 0.495]	0.967	0.998
16969	2.2	exomewide_scan	not_conditioned	t2d	Type 2 diabetes (T2D)	pLoF	0.001	high_outlier	case	31716	MMP12	ENSG00000262406	FALSE	FALSE	7	0.528359	0.286123	0.0577285	0.998989	0.528 [0.0577, 0.999]	0.968	0.998
16971	2.2	exomewide_scan	not_conditioned	t2d	Type 2 diabetes (T2D)	pLoF	0.001	high_outlier	case	31716	MMP13	ENSG00000137745	FALSE	FALSE	30	0.263056	0.13826	0.0356385	0.490473	0.263 [0.0356, 0.490]	0.971	0.998
16979	2.2	exomewide_scan	not_conditioned	t2d	Type 2 diabetes (T2D)	pLoF	0.001	high_outlier	case	31716	MMP19	ENSG00000123342	FALSE	FALSE	16	0.33797	0.188201	0.0284069	0.647533	0.338 [0.0284, 0.648]	0.964	0.998
17057	2.2	exomewide_scan	not_conditioned	t2d	Type 2 diabetes (T2D)	pLoF	0.001	high_outlier	case	31716	MOGAT1	ENSG00000124003	FALSE	FALSE	75	0.156039	0.0874639	0.0121737	0.299904	0.156 [0.0122, 0.300]	0.963	0.998
17095	2.2	exomewide_scan	not_conditioned	t2d	Type 2 diabetes (T2D)	pLoF	0.001	low_outlier	ctrl	284661	MOV10L1	ENSG00000073146	FALSE	FALSE	298	0.00143662	0.0298962	-0.0477383	0.0506115	1.44e-03 [-0.0477, 0.0506]	0.481	0.998
17129	2.2	exomewide_scan	not_conditioned	t2d	Type 2 diabetes (T2D)	pLoF	0.001	low_outlier	ctrl	284661	MPP2	ENSG00000108852	FALSE	FALSE	62	0.00342514	0.0664303	-0.105843	0.112693	3.43e-03 [-0.106, 0.113]	0.479	0.998
17156	2.2	exomewide_scan	not_conditioned	t2d	Type 2 diabetes (T2D)	pLoF	0.001	high_outlier	case	31716	MPZL1	ENSG00000197965	FALSE	FALSE	8	0.485317	0.267069	0.0460276	0.924606	0.485 [0.0460, 0.925]	0.965	0.998
17172	2.2	exomewide_scan	not_conditioned	t2d	Type 2 diabetes (T2D)	pLoF	0.001	low_outlier	ctrl	284661	MRE11	ENSG00000020922	FALSE	FALSE	271	0.00215802	0.0333389	-0.0526796	0.0569956	2.16e-03 [-0.0527, 0.0570]	0.474	0.998
17271	2.2	exomewide_scan	not_conditioned	t2d	Type 2 diabetes (T2D)	pLoF	0.001	low_outlier	ctrl	284661	MRPL41	ENSG00000182154	FALSE	FALSE	13	0.0115162	0.15227	-0.238946	0.261978	0.0115 [-0.239, 0.262]	0.47	0.998
17308	2.2	exomewide_scan	not_conditioned	t2d	Type 2 diabetes (T2D)	pLoF	0.001	low_outlier	ctrl	284661	MRPS12	ENSG00000128626	FALSE	FALSE	54	0.00483431	0.070982	-0.111921	0.121589	4.83e-03 [-0.112, 0.122]	0.473	0.998
17400	2.2	exomewide_scan	not_conditioned	t2d	Type 2 diabetes (T2D)	pLoF	0.001	low_outlier	ctrl	284661	MS4A8	ENSG00000166959	FALSE	FALSE	39	0.00656292	0.0878467	-0.137932	0.151058	6.56e-03 [-0.138, 0.151]	0.47	0.998
17937	2.2	exomewide_scan	not_conditioned	t2d	Type 2 diabetes (T2D)	pLoF	0.001	low_outlier	ctrl	284661	NAALADL2	ENSG00000177694	FALSE	FALSE	532	0.00159537	0.0238451	-0.0376263	0.0408171	1.60e-03 [-0.0376, 0.0408]	0.473	0.998
18052	2.2	exomewide_scan	not_conditioned	t2d	Type 2 diabetes (T2D)	pLoF	0.001	high_outlier	case	31716	NBL1	ENSG00000158747	FALSE	FALSE	26	0.273114	0.148188	0.0293664	0.516862	0.273 [0.0294, 0.517]	0.967	0.998
18060	2.2	exomewide_scan	not_conditioned	t2d	Type 2 diabetes (T2D)	pLoF	0.001	high_outlier	case	31716	NBPF11	ENSG00000263956	FALSE	FALSE	81	0.163086	0.0840324	0.024865	0.301307	0.163 [0.0249, 0.301]	0.974	0.998
18304	2.2	exomewide_scan	not_conditioned	t2d	Type 2 diabetes (T2D)	pLoF	0.001	low_outlier	ctrl	284661	NECAP2	ENSG00000157191	FALSE	FALSE	92	0.00319215	0.0564174	-0.0896062	0.0959905	3.19e-03 [-0.0896, 0.0960]	0.477	0.998
18357	2.2	exomewide_scan	not_conditioned	t2d	Type 2 diabetes (T2D)	pLoF	0.001	low_outlier	ctrl	284661	NEK9	ENSG00000119638	FALSE	FALSE	199	0.00219225	0.0365149	-0.0578694	0.0622539	2.19e-03 [-0.0579, 0.0623]	0.476	0.998
18420	2.2	exomewide_scan	not_conditioned	t2d	Type 2 diabetes (T2D)	pLoF	0.001	high_outlier	case	31716	NF1	ENSG00000196712	FALSE	FALSE	12	0.402391	0.21647	0.0463295	0.758452	0.402 [0.0463, 0.758]	0.968	0.998
18455	2.2	exomewide_scan	not_conditioned	t2d	Type 2 diabetes (T2D)	pLoF	0.001	high_outlier	case	31716	NFKB1	ENSG00000109320	FALSE	FALSE	3	0.788767	0.433559	0.0756259	1.50191	0.789 [0.0756, 1.50]	0.966	0.998
18528	2.2	exomewide_scan	not_conditioned	t2d	Type 2 diabetes (T2D)	pLoF	0.001	low_outlier	ctrl	284661	NIFK	ENSG00000155438	FALSE	FALSE	148	0.00217837	0.0450502	-0.0719226	0.0762794	2.18e-03 [-0.0719, 0.0763]	0.481	0.998
18668	2.2	exomewide_scan	not_conditioned	t2d	Type 2 diabetes (T2D)	pLoF	0.001	high_outlier	case	31716	NMD3	ENSG00000169251	FALSE	FALSE	7	0.552836	0.286595	0.0814292	1.02424	0.553 [0.0814, 1.02]	0.973	0.998
18727	2.2	exomewide_scan	not_conditioned	t2d	Type 2 diabetes (T2D)	pLoF	0.001	high_outlier	case	31716	NOC4L	ENSG00000184967	FALSE	FALSE	8	0.515125	0.266121	0.0773949	0.952855	0.515 [0.0774, 0.953]	0.974	0.998
18767	2.2	exomewide_scan	not_conditioned	t2d	Type 2 diabetes (T2D)	pLoF	0.001	low_outlier	ctrl	284661	NOP10	ENSG00000182117	FALSE	FALSE	93	0.00354089	0.0549277	-0.0868071	0.0938889	3.54e-03 [-0.0868, 0.0939]	0.474	0.998
18774	2.2	exomewide_scan	not_conditioned	t2d	Type 2 diabetes (T2D)	pLoF	0.001	low_outlier	ctrl	284661	NOP53	ENSG00000105373	FALSE	FALSE	114	0.00333419	0.0488584	-0.0770307	0.0836991	3.33e-03 [-0.0770, 0.0837]	0.473	0.998
18845	2.2	exomewide_scan	not_conditioned	t2d	Type 2 diabetes (T2D)	pLoF	0.001	low_outlier	ctrl	284661	NPC1	ENSG00000141458	FALSE	FALSE	227	0.00208891	0.0343757	-0.0544541	0.0586319	2.09e-03 [-0.0545, 0.0586]	0.476	0.998
18857	2.2	exomewide_scan	not_conditioned	t2d	Type 2 diabetes (T2D)	pLoF	0.001	low_outlier	ctrl	284661	NPFF	ENSG00000139574	FALSE	FALSE	121	0.00298463	0.0488456	-0.0773592	0.0833285	2.98e-03 [-0.0774, 0.0833]	0.476	0.998
18870	2.2	exomewide_scan	not_conditioned	t2d	Type 2 diabetes (T2D)	pLoF	0.001	high_outlier	case	31716	NPHS1	ENSG00000161270	FALSE	FALSE	102	0.141816	0.0741484	0.0198527	0.263779	0.142 [0.0199, 0.264]	0.972	0.998
18916	2.2	exomewide_scan	not_conditioned	t2d	Type 2 diabetes (T2D)	pLoF	0.001	low_outlier	ctrl	284661	NPPB	ENSG00000120937	FALSE	FALSE	158	0.00213028	0.0430555	-0.0686897	0.0729503	2.13e-03 [-0.0687, 0.0730]	0.48	0.998
18976	2.2	exomewide_scan	not_conditioned	t2d	Type 2 diabetes (T2D)	pLoF	0.001	high_outlier	case	31716	NR2C1	ENSG00000120798	FALSE	FALSE	5	0.61981	0.336608	0.0661391	1.17348	0.620 [0.0661, 1.17]	0.967	0.998
19097	2.2	exomewide_scan	not_conditioned	t2d	Type 2 diabetes (T2D)	pLoF	0.001	high_outlier	case	31716	NSUN7	ENSG00000179299	FALSE	FALSE	13	0.397707	0.208314	0.055061	0.740353	0.398 [0.0551, 0.740]	0.972	0.998
19136	2.2	exomewide_scan	not_conditioned	t2d	Type 2 diabetes (T2D)	pLoF	0.001	high_outlier	case	31716	NTN1	ENSG00000065320	FALSE	FALSE	10	0.465748	0.23712	0.0757203	0.855776	0.466 [0.0757, 0.856]	0.975	0.998
19274	2.2	exomewide_scan	not_conditioned	t2d	Type 2 diabetes (T2D)	pLoF	0.001	low_outlier	ctrl	284661	NUP88	ENSG00000108559	FALSE	FALSE	263	0.00182206	0.0322654	-0.0512498	0.0548939	1.82e-03 [-0.0512, 0.0549]	0.477	0.998
19318	2.2	exomewide_scan	not_conditioned	t2d	Type 2 diabetes (T2D)	pLoF	0.001	high_outlier	case	31716	NXPE2	ENSG00000204361	FALSE	FALSE	31	0.258644	0.136012	0.0349242	0.482364	0.259 [0.0349, 0.482]	0.971	0.998
19388	2.2	exomewide_scan	not_conditioned	t2d	Type 2 diabetes (T2D)	pLoF	0.001	high_outlier	case	31716	ODAD3	ENSG00000198003	FALSE	FALSE	14	0.36595	0.199879	0.0371783	0.694722	0.366 [0.0372, 0.695]	0.966	0.998
19390	2.2	exomewide_scan	not_conditioned	t2d	Type 2 diabetes (T2D)	pLoF	0.001	high_outlier	case	31716	ODAD4	ENSG00000204815	FALSE	FALSE	16	0.345336	0.187482	0.0369556	0.653716	0.345 [0.0370, 0.654]	0.967	0.998
19497	2.2	exomewide_scan	not_conditioned	t2d	Type 2 diabetes (T2D)	pLoF	0.001	high_outlier	case	31715	OPN5	ENSG00000124818	FALSE	FALSE	2	1.00145	0.53893	0.114989	1.88791	1.00 [0.115, 1.89]	0.968	0.998
19822	2.2	exomewide_scan	not_conditioned	t2d	Type 2 diabetes (T2D)	pLoF	0.001	high_outlier	case	31716	OR5T1	ENSG00000181698	FALSE	FALSE	16	0.359142	0.189274	0.047814	0.67047	0.359 [0.0478, 0.670]	0.971	0.998
19824	2.2	exomewide_scan	not_conditioned	t2d	Type 2 diabetes (T2D)	pLoF	0.001	high_outlier	case	31716	OR5T2	ENSG00000181718	FALSE	FALSE	62	0.1742	0.0947107	0.0184148	0.329985	0.174 [0.0184, 0.330]	0.967	0.998
19953	2.2	exomewide_scan	not_conditioned	t2d	Type 2 diabetes (T2D)	pLoF	0.001	low_outlier	ctrl	284661	OSGIN1	ENSG00000140961	FALSE	FALSE	30	0.00716207	0.0978129	-0.153726	0.16805	7.16e-03 [-0.154, 0.168]	0.471	0.998
20162	2.2	exomewide_scan	not_conditioned	t2d	Type 2 diabetes (T2D)	pLoF	0.001	low_outlier	ctrl	284661	PAK1	ENSG00000149269	FALSE	FALSE	20	0.00745246	0.122668	-0.194318	0.209223	7.45e-03 [-0.194, 0.209]	0.476	0.998
20238	2.2	exomewide_scan	not_conditioned	t2d	Type 2 diabetes (T2D)	pLoF	0.001	high_outlier	case	31716	PAQR5	ENSG00000137819	FALSE	FALSE	14	0.378544	0.2013	0.047435	0.709653	0.379 [0.0474, 0.710]	0.97	0.998
20352	2.2	exomewide_scan	not_conditioned	t2d	Type 2 diabetes (T2D)	pLoF	0.001	low_outlier	ctrl	284661	PBX4	ENSG00000105717	FALSE	FALSE	154	0.00304425	0.0420399	-0.0661052	0.0721937	3.04e-03 [-0.0661, 0.0722]	0.471	0.998
20466	2.2	exomewide_scan	not_conditioned	t2d	Type 2 diabetes (T2D)	pLoF	0.001	low_outlier	ctrl	284661	PCDHGB6	ENSG00000253305	FALSE	FALSE	402	0.00150069	0.0264332	-0.0419781	0.0449794	1.50e-03 [-0.0420, 0.0450]	0.477	0.998
20670	2.2	exomewide_scan	not_conditioned	t2d	Type 2 diabetes (T2D)	pLoF	0.001	high_outlier	case	31716	PDILT	ENSG00000169340	FALSE	FALSE	8	0.488153	0.266473	0.0498439	0.926462	0.488 [0.0498, 0.926]	0.967	0.998
20697	2.2	exomewide_scan	not_conditioned	t2d	Type 2 diabetes (T2D)	pLoF	0.001	low_outlier	ctrl	284661	PDPR	ENSG00000090857	FALSE	FALSE	357	0.0013726	0.028371	-0.0452935	0.0480387	1.37e-03 [-0.0453, 0.0480]	0.481	0.998
20805	2.2	exomewide_scan	not_conditioned	t2d	Type 2 diabetes (T2D)	pLoF	0.001	high_outlier	case	31716	PEX2	ENSG00000164751	FALSE	FALSE	16	0.367182	0.188022	0.0579133	0.676451	0.367 [0.0579, 0.676]	0.975	0.998
20821	2.2	exomewide_scan	not_conditioned	t2d	Type 2 diabetes (T2D)	pLoF	0.001	low_outlier	ctrl	284661	PFAS	ENSG00000178921	FALSE	FALSE	303	0.00152451	0.0300625	-0.0479239	0.0509729	1.52e-03 [-0.0479, 0.0510]	0.48	0.998
20840	2.2	exomewide_scan	not_conditioned	t2d	Type 2 diabetes (T2D)	pLoF	0.001	low_outlier	ctrl	284661	PFKP	ENSG00000067057	FALSE	FALSE	452	0.00152907	0.0272854	-0.0433514	0.0464096	1.53e-03 [-0.0434, 0.0464]	0.478	0.998
20925	2.2	exomewide_scan	not_conditioned	t2d	Type 2 diabetes (T2D)	pLoF	0.001	high_outlier	case	31716	PHACTR4	ENSG00000204138	FALSE	FALSE	9	0.464562	0.25182	0.050355	0.878769	0.465 [0.0504, 0.879]	0.967	0.998
21112	2.2	exomewide_scan	not_conditioned	t2d	Type 2 diabetes (T2D)	pLoF	0.001	high_outlier	case	31716	PIH1D1	ENSG00000104872	FALSE	FALSE	7	0.512747	0.282609	0.0478966	0.977597	0.513 [0.0479, 0.978]	0.965	0.998
21238	2.2	exomewide_scan	not_conditioned	t2d	Type 2 diabetes (T2D)	pLoF	0.001	low_outlier	ctrl	284661	PKHD1L1	ENSG00000205038	FALSE	FALSE	2150	0.000557508	0.0115454	-0.018433	0.019548	5.58e-04 [-0.0184, 0.0195]	0.481	0.998
21239	2.2	exomewide_scan	not_conditioned	t2d	Type 2 diabetes (T2D)	pLoF	0.001	high_outlier	case	31716	PKHD1L1	ENSG00000205038	FALSE	FALSE	222	0.0972692	0.0506431	0.0139687	0.18057	0.0973 [0.0140, 0.181]	0.973	0.998
21362	2.2	exomewide_scan	not_conditioned	t2d	Type 2 diabetes (T2D)	pLoF	0.001	high_outlier	case	31716	PLCG2	ENSG00000197943	FALSE	FALSE	14	0.396867	0.201457	0.0654997	0.728234	0.397 [0.0655, 0.728]	0.976	0.998
21392	2.2	exomewide_scan	not_conditioned	t2d	Type 2 diabetes (T2D)	pLoF	0.001	low_outlier	ctrl	284661	PLEK2	ENSG00000100558	FALSE	FALSE	77	0.00340532	0.0586894	-0.0931302	0.0999408	3.41e-03 [-0.0931, 0.0999]	0.477	0.998
21409	2.2	exomewide_scan	not_conditioned	t2d	Type 2 diabetes (T2D)	pLoF	0.001	high_outlier	case	31716	PLEKHA8	ENSG00000106086	FALSE	FALSE	15	0.354274	0.195325	0.032993	0.675555	0.354 [0.0330, 0.676]	0.965	0.998
21477	2.2	exomewide_scan	not_conditioned	t2d	Type 2 diabetes (T2D)	pLoF	0.001	low_outlier	ctrl	284661	PLK3	ENSG00000173846	FALSE	FALSE	108	0.00319345	0.0520724	-0.082458	0.0888449	3.19e-03 [-0.0825, 0.0888]	0.476	0.998
21779	2.2	exomewide_scan	not_conditioned	t2d	Type 2 diabetes (T2D)	pLoF	0.001	high_outlier	case	31716	POMC	ENSG00000115138	FALSE	FALSE	20	0.318539	0.169225	0.0401886	0.596889	0.319 [0.0402, 0.597]	0.97	0.998
22131	2.2	exomewide_scan	not_conditioned	t2d	Type 2 diabetes (T2D)	pLoF	0.001	low_outlier	ctrl	284661	PRADC1	ENSG00000135617	FALSE	FALSE	67	0.00410567	0.066947	-0.106012	0.114224	4.11e-03 [-0.106, 0.114]	0.476	0.998
22193	2.2	exomewide_scan	not_conditioned	t2d	Type 2 diabetes (T2D)	pLoF	0.001	high_outlier	case	31716	PRCC	ENSG00000143294	FALSE	FALSE	1	1.47085	0.755308	0.228479	2.71322	1.47 [0.228, 2.71]	0.974	0.998
22382	2.2	exomewide_scan	not_conditioned	t2d	Type 2 diabetes (T2D)	pLoF	0.001	low_outlier	ctrl	284661	PRODH2	ENSG00000250799	FALSE	FALSE	746	0.00103251	0.0191208	-0.0304184	0.0324834	1.03e-03 [-0.0304, 0.0325]	0.478	0.998
22725	2.2	exomewide_scan	not_conditioned	t2d	Type 2 diabetes (T2D)	pLoF	0.001	high_outlier	case	31716	PSTK	ENSG00000179988	FALSE	FALSE	21	0.304159	0.169355	0.0255948	0.582723	0.304 [0.0256, 0.583]	0.964	0.998
22754	2.2	exomewide_scan	not_conditioned	t2d	Type 2 diabetes (T2D)	pLoF	0.001	low_outlier	ctrl	284661	PTDSS2	ENSG00000174915	FALSE	FALSE	62	0.0046325	0.0696754	-0.109973	0.119238	4.63e-03 [-0.110, 0.119]	0.473	0.998
22817	2.2	exomewide_scan	not_conditioned	t2d	Type 2 diabetes (T2D)	pLoF	0.001	high_outlier	case	30997	PTN	ENSG00000105894	FALSE	FALSE	3	0.823223	0.436733	0.104861	1.54158	0.823 [0.105, 1.54]	0.97	0.998
22840	2.2	exomewide_scan	not_conditioned	t2d	Type 2 diabetes (T2D)	pLoF	0.001	high_outlier	case	31716	PTPN18	ENSG00000072135	FALSE	FALSE	27	0.281079	0.145662	0.0414863	0.520672	0.281 [0.0415, 0.521]	0.973	0.998
22981	2.2	exomewide_scan	not_conditioned	t2d	Type 2 diabetes (T2D)	pLoF	0.001	high_outlier	case	31716	PYCR2	ENSG00000143811	FALSE	FALSE	10	0.44117	0.238885	0.0482391	0.834101	0.441 [0.0482, 0.834]	0.968	0.998
23152	2.2	exomewide_scan	not_conditioned	t2d	Type 2 diabetes (T2D)	pLoF	0.001	low_outlier	ctrl	284661	RAB4B	ENSG00000167578	FALSE	FALSE	26	0.00553075	0.102292	-0.162725	0.173786	5.53e-03 [-0.163, 0.174]	0.478	0.998
23224	2.2	exomewide_scan	not_conditioned	t2d	Type 2 diabetes (T2D)	pLoF	0.001	low_outlier	ctrl	284661	RAD51	ENSG00000051180	FALSE	FALSE	8	0.0131051	0.18725	-0.294894	0.321104	0.0131 [-0.295, 0.321]	0.472	0.998
23228	2.2	exomewide_scan	not_conditioned	t2d	Type 2 diabetes (T2D)	pLoF	0.001	low_outlier	ctrl	284661	RAD51AP2	ENSG00000214842	FALSE	FALSE	914	0.000977667	0.0181526	-0.0288807	0.030836	9.78e-04 [-0.0289, 0.0308]	0.479	0.998
23248	2.2	exomewide_scan	not_conditioned	t2d	Type 2 diabetes (T2D)	pLoF	0.001	low_outlier	ctrl	284661	RADIL	ENSG00000157927	FALSE	FALSE	549	0.00135871	0.0233816	-0.0371006	0.039818	1.36e-03 [-0.0371, 0.0398]	0.477	0.998
23265	2.2	exomewide_scan	not_conditioned	t2d	Type 2 diabetes (T2D)	pLoF	0.001	high_outlier	case	29850	RAI1	ENSG00000108557	FALSE	FALSE	38	0.228475	0.121704	0.0282897	0.42866	0.228 [0.0283, 0.429]	0.97	0.998
23319	2.2	exomewide_scan	not_conditioned	t2d	Type 2 diabetes (T2D)	pLoF	0.001	low_outlier	ctrl	284661	RANGRF	ENSG00000108961	FALSE	FALSE	47	0.00421464	0.0762962	-0.121281	0.129711	4.21e-03 [-0.121, 0.130]	0.478	0.998
23444	2.2	exomewide_scan	not_conditioned	t2d	Type 2 diabetes (T2D)	pLoF	0.001	low_outlier	ctrl	284661	RB1CC1	ENSG00000023287	FALSE	FALSE	37	0.00450904	0.0877637	-0.139849	0.148867	4.51e-03 [-0.140, 0.149]	0.48	0.998
23550	2.2	exomewide_scan	not_conditioned	t2d	Type 2 diabetes (T2D)	pLoF	0.001	low_outlier	ctrl	284661	RBP1	ENSG00000114115	FALSE	FALSE	38	0.00475112	0.0891428	-0.141876	0.151378	4.75e-03 [-0.142, 0.151]	0.479	0.998
23842	2.2	exomewide_scan	not_conditioned	t2d	Type 2 diabetes (T2D)	pLoF	0.001	low_outlier	ctrl	284661	RGS18	ENSG00000150681	FALSE	FALSE	111	0.003851	0.0513644	-0.0806359	0.0883379	3.85e-03 [-0.0806, 0.0883]	0.47	0.998
23865	2.2	exomewide_scan	not_conditioned	t2d	Type 2 diabetes (T2D)	pLoF	0.001	low_outlier	ctrl	284661	RGS9BP	ENSG00000186326	FALSE	FALSE	348	0.00199492	0.0279759	-0.0440213	0.0480112	1.99e-03 [-0.0440, 0.0480]	0.472	0.998
23888	2.2	exomewide_scan	not_conditioned	t2d	Type 2 diabetes (T2D)	pLoF	0.001	high_outlier	case	31716	RHBG	ENSG00000132677	FALSE	FALSE	38	0.226034	0.122603	0.02437	0.427698	0.226 [0.0244, 0.428]	0.967	0.998
23941	2.2	exomewide_scan	not_conditioned	t2d	Type 2 diabetes (T2D)	pLoF	0.001	low_outlier	ctrl	284661	RIC3	ENSG00000166405	FALSE	FALSE	63	0.00435163	0.0691203	-0.109341	0.118044	4.35e-03 [-0.109, 0.118]	0.475	0.998
23983	2.2	exomewide_scan	not_conditioned	t2d	Type 2 diabetes (T2D)	pLoF	0.001	low_outlier	ctrl	284661	RIN1	ENSG00000174791	FALSE	FALSE	296	0.00154698	0.0319015	-0.0509263	0.0540203	1.55e-03 [-0.0509, 0.0540]	0.481	0.998
24126	2.2	exomewide_scan	not_conditioned	t2d	Type 2 diabetes (T2D)	pLoF	0.001	low_outlier	ctrl	284661	RNF145	ENSG00000145860	FALSE	FALSE	13	0.0077029	0.146891	-0.233911	0.249317	7.70e-03 [-0.234, 0.249]	0.479	0.998
24154	2.2	exomewide_scan	not_conditioned	t2d	Type 2 diabetes (T2D)	pLoF	0.001	low_outlier	ctrl	284661	RNF170	ENSG00000120925	FALSE	FALSE	15	0.00673924	0.137834	-0.219978	0.233456	6.74e-03 [-0.220, 0.233]	0.481	0.998
24161	2.2	exomewide_scan	not_conditioned	t2d	Type 2 diabetes (T2D)	pLoF	0.001	high_outlier	case	31716	RNF181	ENSG00000168894	FALSE	FALSE	9	0.450396	0.252228	0.0355179	0.865274	0.450 [0.0355, 0.865]	0.963	0.998
24437	2.2	exomewide_scan	not_conditioned	t2d	Type 2 diabetes (T2D)	pLoF	0.001	high_outlier	case	31716	RPS6KA1	ENSG00000117676	FALSE	FALSE	3	0.77476	0.436103	0.0574344	1.49209	0.775 [0.0574, 1.49]	0.962	0.998
24587	2.2	exomewide_scan	not_conditioned	t2d	Type 2 diabetes (T2D)	pLoF	0.001	low_outlier	ctrl	284661	RTN4R	ENSG00000040608	FALSE	FALSE	9	0.0105085	0.171942	-0.272311	0.293328	0.0105 [-0.272, 0.293]	0.476	0.998
24602	2.2	exomewide_scan	not_conditioned	t2d	Type 2 diabetes (T2D)	pLoF	0.001	high_outlier	case	31716	RTTN	ENSG00000176225	FALSE	FALSE	59	0.191287	0.0974437	0.0310064	0.351568	0.191 [0.0310, 0.352]	0.975	0.998
24630	2.2	exomewide_scan	not_conditioned	t2d	Type 2 diabetes (T2D)	pLoF	0.001	low_outlier	ctrl	284661	RUSF1	ENSG00000140688	FALSE	FALSE	468	0.00159253	0.0247841	-0.0391737	0.0423587	1.59e-03 [-0.0392, 0.0424]	0.474	0.998
24712	2.2	exomewide_scan	not_conditioned	t2d	Type 2 diabetes (T2D)	pLoF	0.001	low_outlier	ctrl	284661	SAA1	ENSG00000173432	FALSE	FALSE	104	0.00357461	0.053801	-0.0849202	0.0920694	3.57e-03 [-0.0849, 0.0921]	0.474	0.998
24817	2.2	exomewide_scan	not_conditioned	t2d	Type 2 diabetes (T2D)	pLoF	0.001	low_outlier	ctrl	284661	SAT2	ENSG00000141504	FALSE	FALSE	24	0.00746081	0.106765	-0.168152	0.183074	7.46e-03 [-0.168, 0.183]	0.472	0.998
24847	2.2	exomewide_scan	not_conditioned	t2d	Type 2 diabetes (T2D)	pLoF	0.001	high_outlier	case	31716	SBSN	ENSG00000189001	FALSE	FALSE	3	0.778048	0.431694	0.0679746	1.48812	0.778 [0.0680, 1.49]	0.964	0.998
24931	2.2	exomewide_scan	not_conditioned	t2d	Type 2 diabetes (T2D)	pLoF	0.001	low_outlier	ctrl	284661	SCIMP	ENSG00000161929	FALSE	FALSE	47	0.00450484	0.0747226	-0.118403	0.127413	4.50e-03 [-0.118, 0.127]	0.476	0.998
24938	2.2	exomewide_scan	not_conditioned	t2d	Type 2 diabetes (T2D)	pLoF	0.001	high_outlier	case	31716	SCLY	ENSG00000132330	FALSE	FALSE	17	0.332273	0.183548	0.0303634	0.634183	0.332 [0.0304, 0.634]	0.965	0.998
25161	2.2	exomewide_scan	not_conditioned	t2d	Type 2 diabetes (T2D)	pLoF	0.001	high_outlier	case	31716	SELENOP	ENSG00000250722	FALSE	FALSE	43	0.220995	0.114544	0.0325869	0.409403	0.221 [0.0326, 0.409]	0.973	0.998
25219	2.2	exomewide_scan	not_conditioned	t2d	Type 2 diabetes (T2D)	pLoF	0.001	high_outlier	case	31716	SENP1	ENSG00000079387	FALSE	FALSE	3	0.814735	0.434533	0.0999918	1.52948	0.815 [0.1000, 1.53]	0.97	0.998
25246	2.2	exomewide_scan	not_conditioned	t2d	Type 2 diabetes (T2D)	pLoF	0.001	high_outlier	case	31716	SEPTIN2	ENSG00000168385	FALSE	FALSE	4	0.739771	0.378299	0.117525	1.36202	0.740 [0.118, 1.36]	0.975	0.998
25249	2.2	exomewide_scan	not_conditioned	t2d	Type 2 diabetes (T2D)	pLoF	0.001	low_outlier	ctrl	284661	SEPTIN4	ENSG00000108387	FALSE	FALSE	180	0.00294245	0.0389959	-0.0612001	0.067085	2.94e-03 [-0.0612, 0.0671]	0.47	0.998
25263	2.2	exomewide_scan	not_conditioned	t2d	Type 2 diabetes (T2D)	pLoF	0.001	low_outlier	ctrl	284661	SERF2	ENSG00000140264	FALSE	FALSE	6	0.0163159	0.216218	-0.339331	0.371963	0.0163 [-0.339, 0.372]	0.47	0.998
25314	2.2	exomewide_scan	not_conditioned	t2d	Type 2 diabetes (T2D)	pLoF	0.001	low_outlier	ctrl	284661	SERPINB5	ENSG00000206075	FALSE	FALSE	83	0.0036858	0.0568349	-0.0897993	0.0971709	3.69e-03 [-0.0898, 0.0972]	0.474	0.998
25347	2.2	exomewide_scan	not_conditioned	t2d	Type 2 diabetes (T2D)	pLoF	0.001	low_outlier	ctrl	284661	SERTAD3	ENSG00000167565	FALSE	FALSE	60	0.0035998	0.0673406	-0.107166	0.114365	3.60e-03 [-0.107, 0.114]	0.479	0.998
25564	2.2	exomewide_scan	not_conditioned	t2d	Type 2 diabetes (T2D)	pLoF	0.001	low_outlier	ctrl	284661	SH3RF2	ENSG00000156463	FALSE	FALSE	334	0.00173699	0.0289958	-0.0459569	0.0494308	1.74e-03 [-0.0460, 0.0494]	0.476	0.998
25616	2.2	exomewide_scan	not_conditioned	t2d	Type 2 diabetes (T2D)	pLoF	0.001	high_outlier	case	31716	SHISA6	ENSG00000188803	FALSE	FALSE	1	1.34049	0.749721	0.107309	2.57367	1.34 [0.107, 2.57]	0.963	0.998
25666	2.2	exomewide_scan	not_conditioned	t2d	Type 2 diabetes (T2D)	pLoF	0.001	high_outlier	case	31716	SIDT1	ENSG00000072858	FALSE	FALSE	30	0.265763	0.138486	0.0379738	0.493552	0.266 [0.0380, 0.494]	0.973	0.998
25732	2.2	exomewide_scan	not_conditioned	t2d	Type 2 diabetes (T2D)	pLoF	0.001	low_outlier	ctrl	284661	SIRT1	ENSG00000096717	FALSE	FALSE	37	0.00706595	0.0952977	-0.149685	0.163817	7.07e-03 [-0.150, 0.164]	0.47	0.998
25771	2.2	exomewide_scan	not_conditioned	t2d	Type 2 diabetes (T2D)	pLoF	0.001	high_outlier	case	31716	SKI	ENSG00000157933	FALSE	FALSE	9	0.468488	0.251824	0.0542744	0.882702	0.468 [0.0543, 0.883]	0.969	0.998
25801	2.2	exomewide_scan	not_conditioned	t2d	Type 2 diabetes (T2D)	pLoF	0.001	low_outlier	ctrl	284661	SLAMF7	ENSG00000026751	FALSE	FALSE	85	0.00436209	0.0586938	-0.0921806	0.100905	4.36e-03 [-0.0922, 0.101]	0.47	0.998
25806	2.2	exomewide_scan	not_conditioned	t2d	Type 2 diabetes (T2D)	pLoF	0.001	high_outlier	case	31716	SLAMF9	ENSG00000162723	FALSE	FALSE	9	0.489901	0.2518	0.0757269	0.904075	0.490 [0.0757, 0.904]	0.974	0.998
25863	2.2	exomewide_scan	not_conditioned	t2d	Type 2 diabetes (T2D)	pLoF	0.001	low_outlier	ctrl	284661	SLC15A5	ENSG00000188991	FALSE	FALSE	258	0.00218611	0.033459	-0.052849	0.0572213	2.19e-03 [-0.0528, 0.0572]	0.474	0.998
25876	2.2	exomewide_scan	not_conditioned	t2d	Type 2 diabetes (T2D)	pLoF	0.001	high_outlier	case	31716	SLC16A14	ENSG00000163053	FALSE	FALSE	15	0.380331	0.195395	0.0589348	0.701727	0.380 [0.0589, 0.702]	0.974	0.998
25968	2.2	exomewide_scan	not_conditioned	t2d	Type 2 diabetes (T2D)	pLoF	0.001	high_outlier	case	31716	SLC22A25	ENSG00000196600	FALSE	FALSE	131	0.121789	0.0662723	0.0127808	0.230797	0.122 [0.0128, 0.231]	0.967	0.998
26054	2.2	exomewide_scan	not_conditioned	t2d	Type 2 diabetes (T2D)	pLoF	0.001	high_outlier	case	31716	SLC25A35	ENSG00000125434	FALSE	FALSE	20	0.31782	0.167696	0.0419846	0.593655	0.318 [0.0420, 0.594]	0.971	0.998
26257	2.2	exomewide_scan	not_conditioned	t2d	Type 2 diabetes (T2D)	pLoF	0.001	low_outlier	ctrl	284661	SLC36A4	ENSG00000180773	FALSE	FALSE	256	0.00184945	0.0343008	-0.0545703	0.0582692	1.85e-03 [-0.0546, 0.0583]	0.478	0.998
26282	2.2	exomewide_scan	not_conditioned	t2d	Type 2 diabetes (T2D)	pLoF	0.001	high_outlier	case	31716	SLC38A7	ENSG00000103042	FALSE	FALSE	8	0.481769	0.26648	0.0434484	0.92009	0.482 [0.0434, 0.920]	0.965	0.998
26283	2.2	exomewide_scan	not_conditioned	t2d	Type 2 diabetes (T2D)	pLoF	0.001	low_outlier	ctrl	284661	SLC38A8	ENSG00000166558	FALSE	FALSE	135	0.00243246	0.0461183	-0.0734254	0.0782903	2.43e-03 [-0.0734, 0.0783]	0.479	0.998
26365	2.2	exomewide_scan	not_conditioned	t2d	Type 2 diabetes (T2D)	pLoF	0.001	high_outlier	case	31716	SLC49A4	ENSG00000138463	FALSE	FALSE	11	0.445561	0.228641	0.06948	0.821642	0.446 [0.0695, 0.822]	0.974	0.998
26377	2.2	exomewide_scan	not_conditioned	t2d	Type 2 diabetes (T2D)	pLoF	0.001	high_outlier	case	31716	SLC4A3	ENSG00000114923	FALSE	FALSE	11	0.41185	0.228152	0.0365734	0.787127	0.412 [0.0366, 0.787]	0.964	0.998
26555	2.2	exomewide_scan	not_conditioned	t2d	Type 2 diabetes (T2D)	pLoF	0.001	low_outlier	ctrl	284661	SLFN14	ENSG00000236320	FALSE	FALSE	230	0.00219117	0.0345012	-0.0545583	0.0589406	2.19e-03 [-0.0546, 0.0589]	0.475	0.998
26588	2.2	exomewide_scan	not_conditioned	t2d	Type 2 diabetes (T2D)	pLoF	0.001	high_outlier	case	31716	SLU7	ENSG00000164609	FALSE	FALSE	10	0.450953	0.237412	0.060445	0.841461	0.451 [0.0604, 0.841]	0.971	0.998
26643	2.2	exomewide_scan	not_conditioned	t2d	Type 2 diabetes (T2D)	pLoF	0.001	low_outlier	ctrl	284661	SMARCD3	ENSG00000082014	FALSE	FALSE	28	0.00664843	0.103439	-0.163494	0.17679	6.65e-03 [-0.163, 0.177]	0.474	0.998
26793	2.2	exomewide_scan	not_conditioned	t2d	Type 2 diabetes (T2D)	pLoF	0.001	low_outlier	ctrl	284661	SNAPC3	ENSG00000164975	FALSE	FALSE	194	0.00203388	0.0394297	-0.0628222	0.06689	2.03e-03 [-0.0628, 0.0669]	0.479	0.998
26897	2.2	exomewide_scan	not_conditioned	t2d	Type 2 diabetes (T2D)	pLoF	0.001	low_outlier	ctrl	284661	SNX29	ENSG00000048471	FALSE	FALSE	168	0.00207618	0.0413435	-0.0659278	0.0700802	2.08e-03 [-0.0659, 0.0701]	0.48	0.998
26987	2.2	exomewide_scan	not_conditioned	t2d	Type 2 diabetes (T2D)	pLoF	0.001	low_outlier	ctrl	284517	SOX1	ENSG00000182968	FALSE	FALSE	8	0.0137476	0.184136	-0.289129	0.316624	0.0137 [-0.289, 0.317]	0.47	0.998
27135	2.2	exomewide_scan	not_conditioned	t2d	Type 2 diabetes (T2D)	pLoF	0.001	low_outlier	ctrl	284661	SPATA5L1	ENSG00000171763	FALSE	FALSE	244	0.00208831	0.03392	-0.0537051	0.0578817	2.09e-03 [-0.0537, 0.0579]	0.475	0.998
27151	2.2	exomewide_scan	not_conditioned	t2d	Type 2 diabetes (T2D)	pLoF	0.001	low_outlier	ctrl	284661	SPATS2	ENSG00000123352	FALSE	FALSE	38	0.0063046	0.0871489	-0.137043	0.149652	6.30e-03 [-0.137, 0.150]	0.471	0.998
27156	2.2	exomewide_scan	not_conditioned	t2d	Type 2 diabetes (T2D)	pLoF	0.001	high_outlier	case	31716	SPC24	ENSG00000161888	FALSE	FALSE	4	0.700631	0.373843	0.085714	1.31555	0.701 [0.0857, 1.32]	0.97	0.998
27224	2.2	exomewide_scan	not_conditioned	t2d	Type 2 diabetes (T2D)	pLoF	0.001	high_outlier	case	31716	SPHK1	ENSG00000176170	FALSE	FALSE	31	0.261711	0.134722	0.040113	0.483309	0.262 [0.0401, 0.483]	0.974	0.998
27272	2.2	exomewide_scan	not_conditioned	t2d	Type 2 diabetes (T2D)	pLoF	0.001	low_outlier	ctrl	284661	SPNS1	ENSG00000169682	FALSE	FALSE	32	0.00503649	0.0947073	-0.150743	0.160816	5.04e-03 [-0.151, 0.161]	0.479	0.998
27453	2.2	exomewide_scan	not_conditioned	t2d	Type 2 diabetes (T2D)	pLoF	0.001	low_outlier	ctrl	284661	SRRM3	ENSG00000177679	FALSE	FALSE	25	0.00747059	0.109469	-0.17259	0.187531	7.47e-03 [-0.173, 0.188]	0.473	0.998
27527	2.2	exomewide_scan	not_conditioned	t2d	Type 2 diabetes (T2D)	pLoF	0.001	low_outlier	ctrl	284661	SSX2IP	ENSG00000117155	FALSE	FALSE	139	0.00289221	0.0459025	-0.0726107	0.0783951	2.89e-03 [-0.0726, 0.0784]	0.475	0.998
27550	2.2	exomewide_scan	not_conditioned	t2d	Type 2 diabetes (T2D)	pLoF	0.001	high_outlier	case	31716	ST6GAL2	ENSG00000144057	FALSE	FALSE	5	0.615457	0.338374	0.0588813	1.17203	0.615 [0.0589, 1.17]	0.966	0.998
27682	2.2	exomewide_scan	not_conditioned	t2d	Type 2 diabetes (T2D)	pLoF	0.001	high_outlier	case	31716	STK24	ENSG00000102572	FALSE	FALSE	2	0.950102	0.528748	0.0803889	1.81982	0.950 [0.0804, 1.82]	0.964	0.998
27695	2.2	exomewide_scan	not_conditioned	t2d	Type 2 diabetes (T2D)	pLoF	0.001	low_outlier	ctrl	284661	STK33	ENSG00000130413	FALSE	FALSE	112	0.00300057	0.0518447	-0.0822764	0.0882775	3.00e-03 [-0.0823, 0.0883]	0.477	0.998
27731	2.2	exomewide_scan	not_conditioned	t2d	Type 2 diabetes (T2D)	pLoF	0.001	low_outlier	ctrl	284661	STON1	ENSG00000243244	FALSE	FALSE	483	0.00178383	0.0249525	-0.0392594	0.042827	1.78e-03 [-0.0393, 0.0428]	0.472	0.998
27774	2.2	exomewide_scan	not_conditioned	t2d	Type 2 diabetes (T2D)	pLoF	0.001	low_outlier	ctrl	284661	STUB1	ENSG00000103266	FALSE	FALSE	43	0.00470618	0.081702	-0.129682	0.139094	4.71e-03 [-0.130, 0.139]	0.477	0.998
27775	2.2	exomewide_scan	not_conditioned	t2d	Type 2 diabetes (T2D)	pLoF	0.001	high_outlier	case	31716	STUB1	ENSG00000103266	FALSE	FALSE	4	0.698516	0.376831	0.0786842	1.31835	0.699 [0.0787, 1.32]	0.968	0.998
27965	2.2	exomewide_scan	not_conditioned	t2d	Type 2 diabetes (T2D)	pLoF	0.001	high_outlier	case	31716	SYBU	ENSG00000147642	FALSE	FALSE	6	0.575763	0.306992	0.0708061	1.08072	0.576 [0.0708, 1.08]	0.97	0.998
28287	2.2	exomewide_scan	not_conditioned	t2d	Type 2 diabetes (T2D)	pLoF	0.001	low_outlier	ctrl	284661	TAX1BP3	ENSG00000213977	FALSE	FALSE	5	0.0171082	0.233902	-0.367626	0.401843	0.0171 [-0.368, 0.402]	0.471	0.998
28340	2.2	exomewide_scan	not_conditioned	t2d	Type 2 diabetes (T2D)	pLoF	0.001	low_outlier	ctrl	284627	TBC1D3B	ENSG00000274808	FALSE	FALSE	151	0.00210008	0.0409758	-0.0652991	0.0694993	2.10e-03 [-0.0653, 0.0695]	0.48	0.998
28390	2.2	exomewide_scan	not_conditioned	t2d	Type 2 diabetes (T2D)	pLoF	0.001	low_outlier	ctrl	284661	TBR1	ENSG00000136535	FALSE	FALSE	51	0.00464457	0.0767309	-0.121567	0.130856	4.64e-03 [-0.122, 0.131]	0.476	0.998
28391	2.2	exomewide_scan	not_conditioned	t2d	Type 2 diabetes (T2D)	pLoF	0.001	high_outlier	case	31715	TBR1	ENSG00000136535	FALSE	FALSE	5	0.633377	0.338369	0.0768095	1.18994	0.633 [0.0768, 1.19]	0.969	0.998
28511	2.2	exomewide_scan	not_conditioned	t2d	Type 2 diabetes (T2D)	pLoF	0.001	low_outlier	ctrl	284661	TDGF1	ENSG00000241186	FALSE	FALSE	14	0.0085408	0.146857	-0.233017	0.250099	8.54e-03 [-0.233, 0.250]	0.477	0.998
28541	2.2	exomewide_scan	not_conditioned	t2d	Type 2 diabetes (T2D)	pLoF	0.001	low_outlier	ctrl	284661	TEAD2	ENSG00000074219	FALSE	FALSE	172	0.00204027	0.039781	-0.0633937	0.0674742	2.04e-03 [-0.0634, 0.0675]	0.48	0.998
28604	2.2	exomewide_scan	not_conditioned	t2d	Type 2 diabetes (T2D)	pLoF	0.001	high_outlier	case	31716	TENT5C	ENSG00000183508	FALSE	FALSE	1	1.40988	0.755308	0.167509	2.65225	1.41 [0.168, 2.65]	0.969	0.998
28855	2.2	exomewide_scan	not_conditioned	t2d	Type 2 diabetes (T2D)	pLoF	0.001	low_outlier	ctrl	284661	THPO	ENSG00000090534	FALSE	FALSE	27	0.00541142	0.105752	-0.168535	0.179358	5.41e-03 [-0.169, 0.179]	0.48	0.998
29016	2.2	exomewide_scan	not_conditioned	t2d	Type 2 diabetes (T2D)	pLoF	0.001	low_outlier	ctrl	284661	TLN2	ENSG00000171914	FALSE	FALSE	143	0.00295047	0.0443004	-0.0699172	0.0758181	2.95e-03 [-0.0699, 0.0758]	0.473	0.998
29023	2.2	exomewide_scan	not_conditioned	t2d	Type 2 diabetes (T2D)	pLoF	0.001	low_outlier	ctrl	284661	TLR2	ENSG00000137462	FALSE	FALSE	204	0.00181193	0.0370128	-0.0590687	0.0626926	1.81e-03 [-0.0591, 0.0627]	0.48	0.998
29064	2.2	exomewide_scan	not_conditioned	t2d	Type 2 diabetes (T2D)	pLoF	0.001	low_outlier	ctrl	284661	TM9SF1	ENSG00000100926	FALSE	FALSE	26	0.00720711	0.10099	-0.158907	0.173321	7.21e-03 [-0.159, 0.173]	0.472	0.998
29103	2.2	exomewide_scan	not_conditioned	t2d	Type 2 diabetes (T2D)	pLoF	0.001	high_outlier	case	31716	TMCC3	ENSG00000057704	FALSE	FALSE	3	0.815206	0.434546	0.100441	1.52997	0.815 [0.100, 1.53]	0.97	0.998
29117	2.2	exomewide_scan	not_conditioned	t2d	Type 2 diabetes (T2D)	pLoF	0.001	high_outlier	case	31716	TMED1	ENSG00000099203	FALSE	FALSE	19	0.312101	0.171573	0.0298885	0.594313	0.312 [0.0299, 0.594]	0.966	0.998
29167	2.2	exomewide_scan	not_conditioned	t2d	Type 2 diabetes (T2D)	pLoF	0.001	low_outlier	ctrl	284661	TMEM120B	ENSG00000188735	FALSE	FALSE	63	0.00388685	0.0676867	-0.107448	0.115222	3.89e-03 [-0.107, 0.115]	0.477	0.998
29179	2.2	exomewide_scan	not_conditioned	t2d	Type 2 diabetes (T2D)	pLoF	0.001	low_outlier	ctrl	284661	TMEM126B	ENSG00000171204	FALSE	FALSE	95	0.00328268	0.0562912	-0.0893081	0.0958735	3.28e-03 [-0.0893, 0.0959]	0.477	0.998
29196	2.2	exomewide_scan	not_conditioned	t2d	Type 2 diabetes (T2D)	pLoF	0.001	high_outlier	case	31716	TMEM132B	ENSG00000139364	FALSE	FALSE	4	0.696561	0.376332	0.0775499	1.31557	0.697 [0.0775, 1.32]	0.968	0.998
29300	2.2	exomewide_scan	not_conditioned	t2d	Type 2 diabetes (T2D)	pLoF	0.001	high_outlier	case	31716	TMEM185B	ENSG00000226479	FALSE	FALSE	2	0.968124	0.534985	0.088152	1.8481	0.968 [0.0882, 1.85]	0.965	0.998
29436	2.2	exomewide_scan	not_conditioned	t2d	Type 2 diabetes (T2D)	pLoF	0.001	low_outlier	ctrl	284661	TMEM268	ENSG00000157693	FALSE	FALSE	149	0.00220859	0.044988	-0.0717901	0.0762073	2.21e-03 [-0.0718, 0.0762]	0.48	0.998
29766	2.2	exomewide_scan	not_conditioned	t2d	Type 2 diabetes (T2D)	pLoF	0.001	high_outlier	case	31716	TNS1	ENSG00000079308	FALSE	FALSE	1	1.4686	0.756563	0.224165	2.71304	1.47 [0.224, 2.71]	0.974	0.998
29793	2.2	exomewide_scan	not_conditioned	t2d	Type 2 diabetes (T2D)	pLoF	0.001	high_outlier	case	31716	TOMM20	ENSG00000173726	FALSE	FALSE	3	0.847109	0.436103	0.129783	1.56443	0.847 [0.130, 1.56]	0.974	0.998
29815	2.2	exomewide_scan	not_conditioned	t2d	Type 2 diabetes (T2D)	pLoF	0.001	low_outlier	ctrl	284661	TOP1MT	ENSG00000184428	FALSE	FALSE	964	0.0010703	0.0172042	-0.0272281	0.0293687	1.07e-03 [-0.0272, 0.0294]	0.475	0.998
30220	2.2	exomewide_scan	not_conditioned	t2d	Type 2 diabetes (T2D)	pLoF	0.001	low_outlier	ctrl	284661	TRIML1	ENSG00000184108	FALSE	FALSE	26	0.00518409	0.103645	-0.165297	0.175665	5.18e-03 [-0.165, 0.176]	0.48	0.998
30288	2.2	exomewide_scan	not_conditioned	t2d	Type 2 diabetes (T2D)	pLoF	0.001	low_outlier	ctrl	284661	TRPA1	ENSG00000104321	FALSE	FALSE	1183	0.000835772	0.0155524	-0.0247456	0.0264172	8.36e-04 [-0.0247, 0.0264]	0.479	0.998
30326	2.2	exomewide_scan	not_conditioned	t2d	Type 2 diabetes (T2D)	pLoF	0.001	high_outlier	case	31716	TRPV3	ENSG00000167723	FALSE	FALSE	49	0.196948	0.107185	0.0206444	0.373252	0.197 [0.0206, 0.373]	0.967	0.998
30355	2.2	exomewide_scan	not_conditioned	t2d	Type 2 diabetes (T2D)	pLoF	0.001	high_outlier	case	31716	TSEN2	ENSG00000154743	FALSE	FALSE	26	0.287903	0.148757	0.0432195	0.532586	0.288 [0.0432, 0.533]	0.974	0.998
30386	2.2	exomewide_scan	not_conditioned	t2d	Type 2 diabetes (T2D)	pLoF	0.001	low_outlier	ctrl	284661	TSNARE1	ENSG00000171045	FALSE	FALSE	334	0.00165314	0.0292259	-0.0464192	0.0497255	1.65e-03 [-0.0464, 0.0497]	0.477	0.998
30395	2.2	exomewide_scan	not_conditioned	t2d	Type 2 diabetes (T2D)	pLoF	0.001	high_outlier	case	31716	TSPAN10	ENSG00000182612	FALSE	FALSE	7	0.524977	0.283394	0.0588354	0.991119	0.525 [0.0588, 0.991]	0.968	0.998
30438	2.2	exomewide_scan	not_conditioned	t2d	Type 2 diabetes (T2D)	pLoF	0.001	low_outlier	ctrl	284661	TSPOAP1	ENSG00000005379	FALSE	FALSE	95	0.00344854	0.0536693	-0.0848296	0.0917267	3.45e-03 [-0.0848, 0.0917]	0.474	0.998
30462	2.2	exomewide_scan	not_conditioned	t2d	Type 2 diabetes (T2D)	pLoF	0.001	high_outlier	case	31716	TSTD1	ENSG00000215845	FALSE	FALSE	3	0.802351	0.436099	0.085032	1.51967	0.802 [0.0850, 1.52]	0.967	0.998
30468	2.2	exomewide_scan	not_conditioned	t2d	Type 2 diabetes (T2D)	pLoF	0.001	high_outlier	case	31716	TTBK1	ENSG00000146216	FALSE	FALSE	6	0.558616	0.311153	0.0468149	1.07042	0.559 [0.0468, 1.07]	0.964	0.998
30482	2.2	exomewide_scan	not_conditioned	t2d	Type 2 diabetes (T2D)	pLoF	0.001	high_outlier	case	31716	TTC17	ENSG00000052841	FALSE	FALSE	8	0.479345	0.267653	0.039095	0.919595	0.479 [0.0391, 0.920]	0.963	0.998
30487	2.2	exomewide_scan	not_conditioned	t2d	Type 2 diabetes (T2D)	pLoF	0.001	low_outlier	ctrl	284661	TTC21B	ENSG00000123607	FALSE	FALSE	444	0.00163332	0.0260233	-0.0411712	0.0444378	1.63e-03 [-0.0412, 0.0444]	0.475	0.998
30512	2.2	exomewide_scan	not_conditioned	t2d	Type 2 diabetes (T2D)	pLoF	0.001	high_outlier	case	31716	TTC31	ENSG00000115282	FALSE	FALSE	18	0.3491	0.178371	0.0557058	0.642494	0.349 [0.0557, 0.642]	0.975	0.998
30732	2.2	exomewide_scan	not_conditioned	t2d	Type 2 diabetes (T2D)	pLoF	0.001	high_outlier	case	31716	TXNRD3	ENSG00000197763	FALSE	FALSE	15	0.38265	0.195804	0.0605811	0.704719	0.383 [0.0606, 0.705]	0.975	0.998
30864	2.2	exomewide_scan	not_conditioned	t2d	Type 2 diabetes (T2D)	pLoF	0.001	low_outlier	ctrl	284661	UBIAD1	ENSG00000120942	FALSE	FALSE	13	0.00820974	0.150064	-0.238624	0.255043	8.21e-03 [-0.239, 0.255]	0.478	0.998
30894	2.2	exomewide_scan	not_conditioned	t2d	Type 2 diabetes (T2D)	pLoF	0.001	high_outlier	case	31716	UBR7	ENSG00000012963	FALSE	FALSE	2	0.933846	0.527643	0.0659505	1.80174	0.934 [0.0660, 1.80]	0.962	0.998
31116	2.2	exomewide_scan	not_conditioned	t2d	Type 2 diabetes (T2D)	pLoF	0.001	low_outlier	ctrl	284661	UQCR10	ENSG00000184076	FALSE	FALSE	29	0.0057667	0.0957898	-0.151793	0.163327	5.77e-03 [-0.152, 0.163]	0.476	0.998
31260	2.2	exomewide_scan	not_conditioned	t2d	Type 2 diabetes (T2D)	pLoF	0.001	low_outlier	ctrl	284661	USP5	ENSG00000111667	FALSE	FALSE	20	0.0065027	0.120123	-0.191082	0.204087	6.50e-03 [-0.191, 0.204]	0.478	0.998
31278	2.2	exomewide_scan	not_conditioned	t2d	Type 2 diabetes (T2D)	pLoF	0.001	low_outlier	ctrl	284661	UST	ENSG00000111962	FALSE	FALSE	65	0.00332049	0.0686105	-0.109534	0.116175	3.32e-03 [-0.110, 0.116]	0.481	0.998
31299	2.2	exomewide_scan	not_conditioned	t2d	Type 2 diabetes (T2D)	pLoF	0.001	high_outlier	case	31716	UTP4	ENSG00000141076	FALSE	FALSE	4	0.732435	0.37683	0.112605	1.35227	0.732 [0.113, 1.35]	0.974	0.998
31358	2.2	exomewide_scan	not_conditioned	t2d	Type 2 diabetes (T2D)	pLoF	0.001	high_outlier	case	31715	VAX2	ENSG00000116035	FALSE	FALSE	2	0.986959	0.534977	0.107	1.86692	0.987 [0.107, 1.87]	0.967	0.998
31378	2.2	exomewide_scan	not_conditioned	t2d	Type 2 diabetes (T2D)	pLoF	0.001	high_outlier	case	31716	VEGFA	ENSG00000112715	FALSE	FALSE	13	0.404718	0.211409	0.0569811	0.752455	0.405 [0.0570, 0.752]	0.972	0.998
31470	2.2	exomewide_scan	not_conditioned	t2d	Type 2 diabetes (T2D)	pLoF	0.001	low_outlier	ctrl	284661	VPS35	ENSG00000069329	FALSE	FALSE	28	0.0071289	0.101246	-0.159406	0.173664	7.13e-03 [-0.159, 0.174]	0.472	0.998
31493	2.2	exomewide_scan	not_conditioned	t2d	Type 2 diabetes (T2D)	pLoF	0.001	high_outlier	case	31716	VPS4B	ENSG00000119541	FALSE	FALSE	3	0.802991	0.431733	0.0928534	1.51313	0.803 [0.0929, 1.51]	0.969	0.998
31607	2.2	exomewide_scan	not_conditioned	t2d	Type 2 diabetes (T2D)	pLoF	0.001	high_outlier	case	31716	WASHC4	ENSG00000136051	FALSE	FALSE	29	0.268332	0.139821	0.0383469	0.498317	0.268 [0.0383, 0.498]	0.973	0.998
31654	2.2	exomewide_scan	not_conditioned	t2d	Type 2 diabetes (T2D)	pLoF	0.001	high_outlier	case	31716	WDR25	ENSG00000176473	FALSE	FALSE	20	0.326783	0.166893	0.0522684	0.601298	0.327 [0.0523, 0.601]	0.975	0.998
31705	2.2	exomewide_scan	not_conditioned	t2d	Type 2 diabetes (T2D)	pLoF	0.001	high_outlier	case	31716	WDR7	ENSG00000091157	FALSE	FALSE	6	0.546737	0.305301	0.0445615	1.04891	0.547 [0.0446, 1.05]	0.963	0.998
31719	2.2	exomewide_scan	not_conditioned	t2d	Type 2 diabetes (T2D)	pLoF	0.001	high_outlier	case	31716	WDR77	ENSG00000116455	FALSE	FALSE	9	0.474627	0.251806	0.060443	0.888811	0.475 [0.0604, 0.889]	0.97	0.998
31775	2.2	exomewide_scan	not_conditioned	t2d	Type 2 diabetes (T2D)	pLoF	0.001	high_outlier	case	31716	WHRN	ENSG00000095397	FALSE	FALSE	10	0.425907	0.239841	0.0314037	0.82041	0.426 [0.0314, 0.820]	0.962	0.998
31887	2.2	exomewide_scan	not_conditioned	t2d	Type 2 diabetes (T2D)	pLoF	0.001	low_outlier	ctrl	284661	XKR6	ENSG00000171044	FALSE	FALSE	21	0.00710535	0.116491	-0.184505	0.198716	7.11e-03 [-0.185, 0.199]	0.476	0.998
31924	2.2	exomewide_scan	not_conditioned	t2d	Type 2 diabetes (T2D)	pLoF	0.001	high_outlier	case	31716	XRCC4	ENSG00000152422	FALSE	FALSE	43	0.217191	0.114547	0.028778	0.405604	0.217 [0.0288, 0.406]	0.971	0.998
31993	2.2	exomewide_scan	not_conditioned	t2d	Type 2 diabetes (T2D)	pLoF	0.001	high_outlier	case	31716	YLPM1	ENSG00000119596	FALSE	FALSE	9	0.481373	0.248748	0.072219	0.890527	0.481 [0.0722, 0.891]	0.974	0.998
32009	2.2	exomewide_scan	not_conditioned	t2d	Type 2 diabetes (T2D)	pLoF	0.001	high_outlier	case	31716	YTHDC2	ENSG00000047188	FALSE	FALSE	6	0.552978	0.306471	0.0488781	1.05708	0.553 [0.0489, 1.06]	0.964	0.998
32150	2.2	exomewide_scan	not_conditioned	t2d	Type 2 diabetes (T2D)	pLoF	0.001	low_outlier	ctrl	284661	ZC3H3	ENSG00000014164	FALSE	FALSE	547	0.00168134	0.022846	-0.035897	0.0392597	1.68e-03 [-0.0359, 0.0393]	0.471	0.998
32401	2.2	exomewide_scan	not_conditioned	t2d	Type 2 diabetes (T2D)	pLoF	0.001	high_outlier	case	31716	ZMYND12	ENSG00000066185	FALSE	FALSE	26	0.272784	0.148186	0.0290397	0.516528	0.273 [0.0290, 0.517]	0.967	0.998
32473	2.2	exomewide_scan	not_conditioned	t2d	Type 2 diabetes (T2D)	pLoF	0.001	high_outlier	case	31716	ZNF180	ENSG00000167384	FALSE	FALSE	3	0.77047	0.431677	0.0604245	1.48052	0.770 [0.0604, 1.48]	0.963	0.998
32819	2.2	exomewide_scan	not_conditioned	t2d	Type 2 diabetes (T2D)	pLoF	0.001	low_outlier	ctrl	284661	ZNF502	ENSG00000196653	FALSE	FALSE	227	0.0021482	0.0364845	-0.0578635	0.0621599	2.15e-03 [-0.0579, 0.0622]	0.477	0.998
32866	2.2	exomewide_scan	not_conditioned	t2d	Type 2 diabetes (T2D)	pLoF	0.001	high_outlier	case	31707	ZNF534	ENSG00000198633	FALSE	FALSE	1	1.38856	0.747649	0.158787	2.61833	1.39 [0.159, 2.62]	0.968	0.998
32915	2.2	exomewide_scan	not_conditioned	t2d	Type 2 diabetes (T2D)	pLoF	0.001	low_outlier	ctrl	284661	ZNF567	ENSG00000189042	FALSE	FALSE	63	0.00450523	0.0657178	-0.103591	0.112601	4.51e-03 [-0.104, 0.113]	0.473	0.998
33076	2.2	exomewide_scan	not_conditioned	t2d	Type 2 diabetes (T2D)	pLoF	0.001	high_outlier	case	31716	ZNF682	ENSG00000197124	FALSE	FALSE	14	0.356829	0.199859	0.0280902	0.685568	0.357 [0.0281, 0.686]	0.963	0.998
33095	2.2	exomewide_scan	not_conditioned	t2d	Type 2 diabetes (T2D)	pLoF	0.001	high_outlier	case	31716	ZNF696	ENSG00000185730	FALSE	FALSE	15	0.359648	0.194191	0.0402322	0.679064	0.360 [0.0402, 0.679]	0.968	0.998
33142	2.2	exomewide_scan	not_conditioned	t2d	Type 2 diabetes (T2D)	pLoF	0.001	high_outlier	case	30801	ZNF722	ENSG00000241149	FALSE	FALSE	2	1.03849	0.534826	0.15878	1.9182	1.04 [0.159, 1.92]	0.974	0.998
33162	2.2	exomewide_scan	not_conditioned	t2d	Type 2 diabetes (T2D)	pLoF	0.001	high_outlier	case	31716	ZNF737	ENSG00000237440	FALSE	FALSE	3	0.778477	0.431694	0.0684036	1.48855	0.778 [0.0684, 1.49]	0.964	0.998
33180	2.2	exomewide_scan	not_conditioned	t2d	Type 2 diabetes (T2D)	pLoF	0.001	low_outlier	ctrl	284661	ZNF761	ENSG00000160336	FALSE	FALSE	343	0.00207862	0.0281787	-0.0442712	0.0484285	2.08e-03 [-0.0443, 0.0484]	0.471	0.998
33273	2.2	exomewide_scan	not_conditioned	t2d	Type 2 diabetes (T2D)	pLoF	0.001	low_outlier	ctrl	284661	ZNF841	ENSG00000197608	FALSE	FALSE	109	0.00247472	0.0499661	-0.0797122	0.0846616	2.47e-03 [-0.0797, 0.0847]	0.48	0.998
33289	2.2	exomewide_scan	not_conditioned	t2d	Type 2 diabetes (T2D)	pLoF	0.001	high_outlier	case	31716	ZNF853	ENSG00000236609	FALSE	FALSE	9	0.485265	0.252133	0.0705431	0.899987	0.485 [0.0705, 0.900]	0.973	0.998
33299	2.2	exomewide_scan	not_conditioned	t2d	Type 2 diabetes (T2D)	pLoF	0.001	low_outlier	ctrl	284661	ZNF880	ENSG00000221923	FALSE	FALSE	31	0.00492421	0.0936811	-0.149167	0.159016	4.92e-03 [-0.149, 0.159]	0.479	0.998
33378	2.2	exomewide_scan	not_conditioned	t2d	Type 2 diabetes (T2D)	pLoF	0.001	high_outlier	case	31716	ZSCAN20	ENSG00000121903	FALSE	FALSE	4	0.682433	0.377711	0.0611537	1.30371	0.682 [0.0612, 1.30]	0.965	0.998
33435	2.2	exomewide_scan	not_conditioned	t2d	Type 2 diabetes (T2D)	pLoF	0.001	high_outlier	case	31716	ZYG11A	ENSG00000203995	FALSE	FALSE	37	0.236569	0.124247	0.0322009	0.440937	0.237 [0.0322, 0.441]	0.972	0.998
33605	2.2	exomewide_scan	not_conditioned	cad	Coronary artery disease (CAD)	pLoF	0.001	low_outlier	ctrl	293337	ABCC1	ENSG00000103222	FALSE	FALSE	166	0.0028492	0.0376141	-0.0590205	0.0647189	2.85e-03 [-0.0590, 0.0647]	0.47	0.998
33613	2.2	exomewide_scan	not_conditioned	cad	Coronary artery disease (CAD)	pLoF	0.001	low_outlier	ctrl	293337	ABCC2	ENSG00000023839	FALSE	FALSE	958	0.00118519	0.0163397	-0.0256912	0.0280616	1.19e-03 [-0.0257, 0.0281]	0.471	0.998
33762	2.2	exomewide_scan	not_conditioned	cad	Coronary artery disease (CAD)	pLoF	0.001	high_outlier	case	21149	ACAP3	ENSG00000131584	FALSE	FALSE	4	0.694658	0.386718	0.0585635	1.33075	0.695 [0.0586, 1.33]	0.964	0.998
33775	2.2	exomewide_scan	not_conditioned	cad	Coronary artery disease (CAD)	pLoF	0.001	low_outlier	ctrl	293337	ACBD7	ENSG00000176244	FALSE	FALSE	22	0.00563695	0.107763	-0.171617	0.182891	5.64e-03 [-0.172, 0.183]	0.479	0.998
33816	2.2	exomewide_scan	not_conditioned	cad	Coronary artery disease (CAD)	pLoF	0.001	high_outlier	case	21149	ACOT2	ENSG00000119673	FALSE	FALSE	7	0.510915	0.286097	0.0403273	0.981503	0.511 [0.0403, 0.982]	0.963	0.998
33916	2.2	exomewide_scan	not_conditioned	cad	Coronary artery disease (CAD)	pLoF	0.001	high_outlier	case	21149	ACTN3	ENSG00000248746	FALSE	FALSE	37	0.231983	0.125633	0.0253351	0.438631	0.232 [0.0253, 0.439]	0.968	0.998
34076	2.2	exomewide_scan	not_conditioned	cad	Coronary artery disease (CAD)	pLoF	0.001	high_outlier	case	21149	ADCY1	ENSG00000164742	FALSE	FALSE	2	0.983497	0.538202	0.0982335	1.86876	0.983 [0.0982, 1.87]	0.966	0.998
34171	2.2	exomewide_scan	not_conditioned	cad	Coronary artery disease (CAD)	pLoF	0.001	high_outlier	case	21149	ADHFE1	ENSG00000147576	FALSE	FALSE	23	0.283999	0.158251	0.0236993	0.544299	0.284 [0.0237, 0.544]	0.964	0.998
34228	2.2	exomewide_scan	not_conditioned	cad	Coronary artery disease (CAD)	pLoF	0.001	low_outlier	ctrl	293337	ADRM1	ENSG00000130706	FALSE	FALSE	8	0.0100735	0.16936	-0.268499	0.288646	0.0101 [-0.268, 0.289]	0.476	0.998
34300	2.2	exomewide_scan	not_conditioned	cad	Coronary artery disease (CAD)	pLoF	0.001	high_outlier	case	21149	AGK	ENSG00000006530	FALSE	FALSE	16	0.337577	0.190342	0.0244923	0.650662	0.338 [0.0245, 0.651]	0.962	0.998
34332	2.2	exomewide_scan	not_conditioned	cad	Coronary artery disease (CAD)	pLoF	0.001	low_outlier	ctrl	293337	AGTPBP1	ENSG00000135049	FALSE	FALSE	83	0.00315405	0.0584849	-0.093045	0.0993531	3.15e-03 [-0.0930, 0.0994]	0.478	0.998
34503	2.2	exomewide_scan	not_conditioned	cad	Coronary artery disease (CAD)	pLoF	0.001	high_outlier	case	21149	ALDH1L2	ENSG00000136010	FALSE	FALSE	56	0.199781	0.102292	0.0315256	0.368036	0.200 [0.0315, 0.368]	0.975	0.998
34574	2.2	exomewide_scan	not_conditioned	cad	Coronary artery disease (CAD)	pLoF	0.001	low_outlier	ctrl	293337	ALKBH7	ENSG00000125652	FALSE	FALSE	100	0.00363474	0.050385	-0.0792412	0.0865107	3.63e-03 [-0.0792, 0.0865]	0.471	0.998
34668	2.2	exomewide_scan	not_conditioned	cad	Coronary artery disease (CAD)	pLoF	0.001	high_outlier	case	18758	AMY1A	ENSG00000237763	FALSE	FALSE	9	0.487835	0.25785	0.0637095	0.911961	0.488 [0.0637, 0.912]	0.971	0.998
34781	2.2	exomewide_scan	not_conditioned	cad	Coronary artery disease (CAD)	pLoF	0.001	high_outlier	case	21149	ANKRD18B	ENSG00000230453	FALSE	FALSE	28	0.281702	0.14738	0.0392835	0.524121	0.282 [0.0393, 0.524]	0.972	0.998
34871	2.2	exomewide_scan	not_conditioned	cad	Coronary artery disease (CAD)	pLoF	0.001	high_outlier	case	21149	ANKS4B	ENSG00000175311	FALSE	FALSE	4	0.692902	0.379339	0.0689449	1.31686	0.693 [0.0689, 1.32]	0.966	0.998
34888	2.2	exomewide_scan	not_conditioned	cad	Coronary artery disease (CAD)	pLoF	0.001	low_outlier	ctrl	293337	ANO4	ENSG00000151572	FALSE	FALSE	138	0.00209331	0.0423008	-0.0674853	0.0716719	2.09e-03 [-0.0675, 0.0717]	0.48	0.998
35137	2.2	exomewide_scan	not_conditioned	cad	Coronary artery disease (CAD)	pLoF	0.001	high_outlier	case	21149	AQP4	ENSG00000171885	FALSE	FALSE	2	0.997167	0.534622	0.117792	1.87654	0.997 [0.118, 1.88]	0.969	0.998
35194	2.2	exomewide_scan	not_conditioned	cad	Coronary artery disease (CAD)	pLoF	0.001	high_outlier	case	21149	ARHGAP1	ENSG00000175220	FALSE	FALSE	7	0.543778	0.288655	0.0689828	1.01857	0.544 [0.0690, 1.02]	0.97	0.998
35277	2.2	exomewide_scan	not_conditioned	cad	Coronary artery disease (CAD)	pLoF	0.001	high_outlier	case	21149	ARHGEF18	ENSG00000104880	FALSE	FALSE	48	0.216504	0.110432	0.0348595	0.398148	0.217 [0.0349, 0.398]	0.975	0.998
35304	2.2	exomewide_scan	not_conditioned	cad	Coronary artery disease (CAD)	pLoF	0.001	low_outlier	ctrl	293337	ARHGEF7	ENSG00000102606	FALSE	FALSE	31	0.00521291	0.0892685	-0.141621	0.152047	5.21e-03 [-0.142, 0.152]	0.477	0.998
35326	2.2	exomewide_scan	not_conditioned	cad	Coronary artery disease (CAD)	pLoF	0.001	low_outlier	ctrl	293337	ARL1	ENSG00000120805	FALSE	FALSE	8	0.0090943	0.175649	-0.279823	0.298011	9.09e-03 [-0.280, 0.298]	0.479	0.998
35329	2.2	exomewide_scan	not_conditioned	cad	Coronary artery disease (CAD)	pLoF	0.001	high_outlier	case	21149	ARL10	ENSG00000175414	FALSE	FALSE	2	0.978312	0.537345	0.0944581	1.86217	0.978 [0.0945, 1.86]	0.966	0.998
35413	2.2	exomewide_scan	not_conditioned	cad	Coronary artery disease (CAD)	pLoF	0.001	low_outlier	ctrl	293337	ARPC5	ENSG00000162704	FALSE	FALSE	7	0.0115189	0.203513	-0.32323	0.346268	0.0115 [-0.323, 0.346]	0.477	0.998
35459	2.2	exomewide_scan	not_conditioned	cad	Coronary artery disease (CAD)	pLoF	0.001	high_outlier	case	21143	ARV1	ENSG00000173409	FALSE	FALSE	6	0.604511	0.315761	0.0851304	1.12389	0.605 [0.0851, 1.12]	0.972	0.998
35610	2.2	exomewide_scan	not_conditioned	cad	Coronary artery disease (CAD)	pLoF	0.001	high_outlier	case	21149	ATF3	ENSG00000162772	FALSE	FALSE	4	0.687113	0.386708	0.0510349	1.32319	0.687 [0.0510, 1.32]	0.962	0.998
35634	2.2	exomewide_scan	not_conditioned	cad	Coronary artery disease (CAD)	pLoF	0.001	high_outlier	case	21149	ATG16L2	ENSG00000168010	FALSE	FALSE	13	0.378087	0.211834	0.0296511	0.726523	0.378 [0.0297, 0.727]	0.963	0.998
35646	2.2	exomewide_scan	not_conditioned	cad	Coronary artery disease (CAD)	pLoF	0.001	high_outlier	case	21149	ATG4D	ENSG00000130734	FALSE	FALSE	12	0.39635	0.220672	0.0333769	0.759323	0.396 [0.0334, 0.759]	0.964	0.998
35785	2.2	exomewide_scan	not_conditioned	cad	Coronary artery disease (CAD)	pLoF	0.001	high_outlier	case	21149	ATP6V1C1	ENSG00000155097	FALSE	FALSE	2	1.03427	0.536367	0.152025	1.91652	1.03 [0.152, 1.92]	0.973	0.998
35823	2.2	exomewide_scan	not_conditioned	cad	Coronary artery disease (CAD)	pLoF	0.001	low_outlier	ctrl	293337	ATPAF1	ENSG00000123472	FALSE	FALSE	54	0.00423498	0.0732785	-0.116297	0.124767	4.23e-03 [-0.116, 0.125]	0.477	0.998
35855	2.2	exomewide_scan	not_conditioned	cad	Coronary artery disease (CAD)	pLoF	0.001	low_outlier	ctrl	293336	ATXN7L3	ENSG00000087152	FALSE	FALSE	1	0.030373	0.495327	-0.784367	0.845113	0.0304 [-0.784, 0.845]	0.476	0.998
35913	2.2	exomewide_scan	not_conditioned	cad	Coronary artery disease (CAD)	pLoF	0.001	low_outlier	ctrl	293337	B3GALT2	ENSG00000162630	FALSE	FALSE	37	0.00531408	0.0885239	-0.140295	0.150923	5.31e-03 [-0.140, 0.151]	0.476	0.998
35959	2.2	exomewide_scan	not_conditioned	cad	Coronary artery disease (CAD)	pLoF	0.001	low_outlier	ctrl	293337	B4GALT5	ENSG00000158470	FALSE	FALSE	7	0.0118289	0.181051	-0.285973	0.309631	0.0118 [-0.286, 0.310]	0.474	0.998
35967	2.2	exomewide_scan	not_conditioned	cad	Coronary artery disease (CAD)	pLoF	0.001	high_outlier	case	21145	B9D1	ENSG00000108641	FALSE	FALSE	4	0.72292	0.38109	0.0960827	1.34976	0.723 [0.0961, 1.35]	0.971	0.998
35993	2.2	exomewide_scan	not_conditioned	cad	Coronary artery disease (CAD)	pLoF	0.001	high_outlier	case	21149	BAG4	ENSG00000156735	FALSE	FALSE	4	0.723115	0.379291	0.0992368	1.34699	0.723 [0.0992, 1.35]	0.972	0.998
36123	2.2	exomewide_scan	not_conditioned	cad	Coronary artery disease (CAD)	pLoF	0.001	low_outlier	ctrl	293337	BCL2L15	ENSG00000188761	FALSE	FALSE	56	0.00438444	0.0719584	-0.113977	0.122745	4.38e-03 [-0.114, 0.123]	0.476	0.998
36223	2.2	exomewide_scan	not_conditioned	cad	Coronary artery disease (CAD)	pLoF	0.001	low_outlier	ctrl	293331	BICRAL	ENSG00000112624	FALSE	FALSE	1	0.0257063	0.530986	-0.847688	0.899101	0.0257 [-0.848, 0.899]	0.481	0.998
36233	2.2	exomewide_scan	not_conditioned	cad	Coronary artery disease (CAD)	pLoF	0.001	high_outlier	case	21149	BIN3	ENSG00000147439	FALSE	FALSE	3	0.821156	0.43795	0.100792	1.54152	0.821 [0.101, 1.54]	0.97	0.998
36694	2.2	exomewide_scan	not_conditioned	cad	Coronary artery disease (CAD)	pLoF	0.001	low_outlier	ctrl	293337	C19orf33	ENSG00000167644	FALSE	FALSE	39	0.00545349	0.0806721	-0.12724	0.138147	5.45e-03 [-0.127, 0.138]	0.473	0.998
36720	2.2	exomewide_scan	not_conditioned	cad	Coronary artery disease (CAD)	pLoF	0.001	high_outlier	case	21149	C1QBP	ENSG00000108561	FALSE	FALSE	4	0.741407	0.381097	0.114558	1.36826	0.741 [0.115, 1.37]	0.974	0.998
36733	2.2	exomewide_scan	not_conditioned	cad	Coronary artery disease (CAD)	pLoF	0.001	high_outlier	case	21149	C1QTNF2	ENSG00000145861	FALSE	FALSE	6	0.571572	0.310275	0.061215	1.08193	0.572 [0.0612, 1.08]	0.967	0.998
36738	2.2	exomewide_scan	not_conditioned	cad	Coronary artery disease (CAD)	pLoF	0.001	low_outlier	ctrl	293337	C1QTNF5	ENSG00000223953	FALSE	FALSE	171	0.00191388	0.0381653	-0.0608625	0.0646902	1.91e-03 [-0.0609, 0.0647]	0.48	0.998
36756	2.2	exomewide_scan	not_conditioned	cad	Coronary artery disease (CAD)	pLoF	0.001	high_outlier	case	21149	C1orf100	ENSG00000173728	FALSE	FALSE	8	0.535061	0.273468	0.0852462	0.984876	0.535 [0.0852, 0.985]	0.975	0.998
36797	2.2	exomewide_scan	not_conditioned	cad	Coronary artery disease (CAD)	pLoF	0.001	low_outlier	ctrl	293337	C1orf35	ENSG00000143793	FALSE	FALSE	119	0.00314077	0.0493684	-0.078063	0.0843446	3.14e-03 [-0.0781, 0.0843]	0.475	0.998
36817	2.2	exomewide_scan	not_conditioned	cad	Coronary artery disease (CAD)	pLoF	0.001	high_outlier	case	21149	C1orf94	ENSG00000142698	FALSE	FALSE	20	0.321228	0.173004	0.0366617	0.605794	0.321 [0.0367, 0.606]	0.968	0.998
36854	2.2	exomewide_scan	not_conditioned	cad	Coronary artery disease (CAD)	pLoF	0.001	high_outlier	case	21149	C2CD2L	ENSG00000172375	FALSE	FALSE	3	0.834435	0.440869	0.10927	1.5596	0.834 [0.109, 1.56]	0.971	0.998
36857	2.2	exomewide_scan	not_conditioned	cad	Coronary artery disease (CAD)	pLoF	0.001	low_outlier	ctrl	293337	C2CD4A	ENSG00000198535	FALSE	FALSE	34	0.00583848	0.0855754	-0.134921	0.146597	5.84e-03 [-0.135, 0.147]	0.473	0.998
36878	2.2	exomewide_scan	not_conditioned	cad	Coronary artery disease (CAD)	pLoF	0.001	high_outlier	case	21149	C2orf68	ENSG00000168887	FALSE	FALSE	2	1.04831	0.54734	0.148016	1.9486	1.05 [0.148, 1.95]	0.972	0.998
37083	2.2	exomewide_scan	not_conditioned	cad	Coronary artery disease (CAD)	pLoF	0.001	high_outlier	case	21149	CAAP1	ENSG00000120159	FALSE	FALSE	3	0.849983	0.449982	0.109828	1.59014	0.850 [0.110, 1.59]	0.971	0.998
37184	2.2	exomewide_scan	not_conditioned	cad	Coronary artery disease (CAD)	pLoF	0.001	low_outlier	ctrl	293337	CALB2	ENSG00000172137	FALSE	FALSE	64	0.00308845	0.0605678	-0.0965367	0.102714	3.09e-03 [-0.0965, 0.103]	0.48	0.998
37526	2.2	exomewide_scan	not_conditioned	cad	Coronary artery disease (CAD)	pLoF	0.001	high_outlier	case	21149	CCDC110	ENSG00000168491	FALSE	FALSE	44	0.22178	0.115847	0.0312286	0.412331	0.222 [0.0312, 0.412]	0.972	0.998
37653	2.2	exomewide_scan	not_conditioned	cad	Coronary artery disease (CAD)	pLoF	0.001	low_outlier	ctrl	293337	CCDC32	ENSG00000128891	FALSE	FALSE	50	0.00523077	0.0705696	-0.110846	0.121307	5.23e-03 [-0.111, 0.121]	0.47	0.998
37854	2.2	exomewide_scan	not_conditioned	cad	Coronary artery disease (CAD)	pLoF	0.001	low_outlier	ctrl	293337	CCNF	ENSG00000162063	FALSE	FALSE	50	0.00488071	0.0685225	-0.107829	0.11759	4.88e-03 [-0.108, 0.118]	0.472	0.998
37988	2.2	exomewide_scan	not_conditioned	cad	Coronary artery disease (CAD)	pLoF	0.001	low_outlier	ctrl	293337	CD247	ENSG00000198821	FALSE	FALSE	183	0.00193157	0.0398148	-0.0635579	0.0674211	1.93e-03 [-0.0636, 0.0674]	0.481	0.998
37998	2.2	exomewide_scan	not_conditioned	cad	Coronary artery disease (CAD)	pLoF	0.001	high_outlier	case	21149	CD28	ENSG00000178562	FALSE	FALSE	3	0.798159	0.446918	0.0630443	1.53327	0.798 [0.0630, 1.53]	0.963	0.998
38061	2.2	exomewide_scan	not_conditioned	cad	Coronary artery disease (CAD)	pLoF	0.001	low_outlier	ctrl	293337	CD6	ENSG00000013725	FALSE	FALSE	72	0.00402237	0.058807	-0.0927065	0.100751	4.02e-03 [-0.0927, 0.101]	0.473	0.998
38078	2.2	exomewide_scan	not_conditioned	cad	Coronary artery disease (CAD)	pLoF	0.001	low_outlier	ctrl	293336	CD79B	ENSG00000007312	FALSE	FALSE	3	0.0184468	0.285978	-0.451945	0.488839	0.0184 [-0.452, 0.489]	0.474	0.998
38151	2.2	exomewide_scan	not_conditioned	cad	Coronary artery disease (CAD)	pLoF	0.001	low_outlier	ctrl	293316	CDC42EP5	ENSG00000167617	FALSE	FALSE	27	0.00646933	0.0969543	-0.153006	0.165945	6.47e-03 [-0.153, 0.166]	0.473	0.998
38405	2.2	exomewide_scan	not_conditioned	cad	Coronary artery disease (CAD)	pLoF	0.001	low_outlier	ctrl	293337	CELSR2	ENSG00000143126	FALSE	FALSE	83	0.00446182	0.0591093	-0.0927643	0.101688	4.46e-03 [-0.0928, 0.102]	0.47	0.998
38428	2.2	exomewide_scan	not_conditioned	cad	Coronary artery disease (CAD)	pLoF	0.001	high_outlier	case	21149	CENPH	ENSG00000153044	FALSE	FALSE	10	0.458055	0.240359	0.0626996	0.85341	0.458 [0.0627, 0.853]	0.972	0.998
38547	2.2	exomewide_scan	not_conditioned	cad	Coronary artery disease (CAD)	pLoF	0.001	high_outlier	case	21149	CERS3	ENSG00000154227	FALSE	FALSE	2	1.05127	0.540008	0.163036	1.9395	1.05 [0.163, 1.94]	0.974	0.998
38698	2.2	exomewide_scan	not_conditioned	cad	Coronary artery disease (CAD)	pLoF	0.001	low_outlier	ctrl	293337	CGGBP1	ENSG00000163320	FALSE	FALSE	10	0.010626	0.155392	-0.244971	0.266223	0.0106 [-0.245, 0.266]	0.473	0.998
38753	2.2	exomewide_scan	not_conditioned	cad	Coronary artery disease (CAD)	pLoF	0.001	high_outlier	case	21149	CHD8	ENSG00000100888	FALSE	FALSE	2	1.03533	0.535064	0.155228	1.91543	1.04 [0.155, 1.92]	0.974	0.998
38820	2.2	exomewide_scan	not_conditioned	cad	Coronary artery disease (CAD)	pLoF	0.001	low_outlier	ctrl	293337	CHPF2	ENSG00000033100	FALSE	FALSE	912	0.00090428	0.0165457	-0.026311	0.0281195	9.04e-04 [-0.0263, 0.0281]	0.478	0.998
38882	2.2	exomewide_scan	not_conditioned	cad	Coronary artery disease (CAD)	pLoF	0.001	low_outlier	ctrl	293337	CHST13	ENSG00000180767	FALSE	FALSE	119	0.00333765	0.0450542	-0.0707699	0.0774452	3.34e-03 [-0.0708, 0.0774]	0.47	0.998
38991	2.2	exomewide_scan	not_conditioned	cad	Coronary artery disease (CAD)	pLoF	0.001	high_outlier	case	21149	CKS1B	ENSG00000173207	FALSE	FALSE	3	0.859382	0.446531	0.124904	1.59386	0.859 [0.125, 1.59]	0.973	0.998
39082	2.2	exomewide_scan	not_conditioned	cad	Coronary artery disease (CAD)	pLoF	0.001	low_outlier	ctrl	293337	CLEC2A	ENSG00000188393	FALSE	FALSE	17	0.00796673	0.120496	-0.190232	0.206165	7.97e-03 [-0.190, 0.206]	0.474	0.998
39124	2.2	exomewide_scan	not_conditioned	cad	Coronary artery disease (CAD)	pLoF	0.001	low_outlier	ctrl	293337	CLIC4	ENSG00000169504	FALSE	FALSE	23	0.00577192	0.112276	-0.178906	0.19045	5.77e-03 [-0.179, 0.190]	0.48	0.998
39167	2.2	exomewide_scan	not_conditioned	cad	Coronary artery disease (CAD)	pLoF	0.001	low_outlier	ctrl	293337	CLPP	ENSG00000125656	FALSE	FALSE	18	0.00848365	0.118742	-0.18683	0.203797	8.48e-03 [-0.187, 0.204]	0.472	0.998
39253	2.2	exomewide_scan	not_conditioned	cad	Coronary artery disease (CAD)	pLoF	0.001	low_outlier	ctrl	293337	CMTR2	ENSG00000180917	FALSE	FALSE	203	0.00166866	0.0340161	-0.0542828	0.0576202	1.67e-03 [-0.0543, 0.0576]	0.48	0.998
39401	2.2	exomewide_scan	not_conditioned	cad	Coronary artery disease (CAD)	pLoF	0.001	low_outlier	ctrl	293337	COBLL1	ENSG00000082438	FALSE	FALSE	137	0.00311151	0.0455663	-0.0718384	0.0780614	3.11e-03 [-0.0718, 0.0781]	0.473	0.998
39407	2.2	exomewide_scan	not_conditioned	cad	Coronary artery disease (CAD)	pLoF	0.001	low_outlier	ctrl	293337	COG2	ENSG00000135775	FALSE	FALSE	71	0.00417311	0.0639085	-0.100947	0.109293	4.17e-03 [-0.101, 0.109]	0.474	0.998
39485	2.2	exomewide_scan	not_conditioned	cad	Coronary artery disease (CAD)	pLoF	0.001	high_outlier	case	21149	COL6A1	ENSG00000142156	FALSE	FALSE	16	0.369916	0.189675	0.0579284	0.681904	0.370 [0.0579, 0.682]	0.974	0.998
39522	2.2	exomewide_scan	not_conditioned	cad	Coronary artery disease (CAD)	pLoF	0.001	high_outlier	case	21149	COMMD2	ENSG00000114744	FALSE	FALSE	4	0.720386	0.380335	0.0947906	1.34598	0.720 [0.0948, 1.35]	0.971	0.998
39573	2.2	exomewide_scan	not_conditioned	cad	Coronary artery disease (CAD)	pLoF	0.001	low_outlier	ctrl	293337	COQ2	ENSG00000173085	FALSE	FALSE	111	0.00342106	0.0487953	-0.0768401	0.0836822	3.42e-03 [-0.0768, 0.0837]	0.472	0.998
39653	2.2	exomewide_scan	not_conditioned	cad	Coronary artery disease (CAD)	pLoF	0.001	low_outlier	ctrl	293337	COX8A	ENSG00000176340	FALSE	FALSE	6	0.010282	0.20369	-0.324758	0.345322	0.0103 [-0.325, 0.345]	0.48	0.998
39696	2.2	exomewide_scan	not_conditioned	cad	Coronary artery disease (CAD)	pLoF	0.001	low_outlier	ctrl	293337	CPLX2	ENSG00000145920	FALSE	FALSE	6	0.0106465	0.20023	-0.318703	0.339996	0.0106 [-0.319, 0.340]	0.479	0.998
39914	2.2	exomewide_scan	not_conditioned	cad	Coronary artery disease (CAD)	pLoF	0.001	high_outlier	case	21149	CRYBG2	ENSG00000176092	FALSE	FALSE	33	0.240861	0.134724	0.0192597	0.462462	0.241 [0.0193, 0.462]	0.963	0.998
40058	2.2	exomewide_scan	not_conditioned	cad	Coronary artery disease (CAD)	pLoF	0.001	high_outlier	case	21149	CTBP2	ENSG00000175029	FALSE	FALSE	9	0.457985	0.255592	0.0375736	0.878396	0.458 [0.0376, 0.878]	0.963	0.998
40291	2.2	exomewide_scan	not_conditioned	cad	Coronary artery disease (CAD)	pLoF	0.001	high_outlier	case	21149	CYP21A2	ENSG00000231852	FALSE	FALSE	4	0.749476	0.388212	0.110924	1.38803	0.749 [0.111, 1.39]	0.973	0.998
40450	2.2	exomewide_scan	not_conditioned	cad	Coronary artery disease (CAD)	pLoF	0.001	high_outlier	case	21149	DAPK3	ENSG00000167657	FALSE	FALSE	14	0.374003	0.204321	0.0379249	0.710081	0.374 [0.0379, 0.710]	0.966	0.998
40517	2.2	exomewide_scan	not_conditioned	cad	Coronary artery disease (CAD)	pLoF	0.001	low_outlier	ctrl	293337	DCAKD	ENSG00000172992	FALSE	FALSE	40	0.00579676	0.0783234	-0.123034	0.134627	5.80e-03 [-0.123, 0.135]	0.471	0.998
40739	2.2	exomewide_scan	not_conditioned	cad	Coronary artery disease (CAD)	pLoF	0.001	low_outlier	ctrl	293337	DEFB121	ENSG00000204548	FALSE	FALSE	88	0.00321065	0.0510703	-0.0807925	0.0872138	3.21e-03 [-0.0808, 0.0872]	0.475	0.998
40796	2.2	exomewide_scan	not_conditioned	cad	Coronary artery disease (CAD)	pLoF	0.001	low_outlier	ctrl	293337	DENND6A	ENSG00000174839	FALSE	FALSE	102	0.00326185	0.0486627	-0.0767812	0.0833049	3.26e-03 [-0.0768, 0.0833]	0.473	0.998
40821	2.2	exomewide_scan	not_conditioned	cad	Coronary artery disease (CAD)	pLoF	0.001	high_outlier	case	21149	DERL3	ENSG00000099958	FALSE	FALSE	16	0.362577	0.189352	0.0511207	0.674033	0.363 [0.0511, 0.674]	0.972	0.998
40865	2.2	exomewide_scan	not_conditioned	cad	Coronary artery disease (CAD)	pLoF	0.001	low_outlier	ctrl	293337	DGLUCY	ENSG00000133943	FALSE	FALSE	275	0.00172541	0.0288914	-0.0457967	0.0492475	1.73e-03 [-0.0458, 0.0492]	0.476	0.998
40889	2.2	exomewide_scan	not_conditioned	cad	Coronary artery disease (CAD)	pLoF	0.001	high_outlier	case	21149	DHRS11	ENSG00000278535	FALSE	FALSE	10	0.429599	0.241056	0.0330972	0.826101	0.430 [0.0331, 0.826]	0.963	0.998
40969	2.2	exomewide_scan	not_conditioned	cad	Coronary artery disease (CAD)	pLoF	0.001	high_outlier	case	21149	DIPK1B	ENSG00000165716	FALSE	FALSE	2	0.998582	0.551104	0.0920966	1.90507	0.999 [0.0921, 1.91]	0.965	0.998
40977	2.2	exomewide_scan	not_conditioned	cad	Coronary artery disease (CAD)	pLoF	0.001	low_outlier	ctrl	293337	DIS3	ENSG00000083520	FALSE	FALSE	663	0.00094931	0.0193237	-0.0308353	0.032734	9.49e-04 [-0.0308, 0.0327]	0.48	0.998
41189	2.2	exomewide_scan	not_conditioned	cad	Coronary artery disease (CAD)	pLoF	0.001	low_outlier	ctrl	293337	DNAJC13	ENSG00000138246	FALSE	FALSE	82	0.00407917	0.054272	-0.0851903	0.0933487	4.08e-03 [-0.0852, 0.0933]	0.47	0.998
41212	2.2	exomewide_scan	not_conditioned	cad	Coronary artery disease (CAD)	pLoF	0.001	high_outlier	case	21149	DNAJC25	ENSG00000059769	FALSE	FALSE	3	0.81293	0.449982	0.0727755	1.55308	0.813 [0.0728, 1.55]	0.965	0.998
41492	2.2	exomewide_scan	not_conditioned	cad	Coronary artery disease (CAD)	pLoF	0.001	low_outlier	ctrl	293337	DTHD1	ENSG00000197057	FALSE	FALSE	323	0.00184422	0.0286153	-0.0452238	0.0489122	1.84e-03 [-0.0452, 0.0489]	0.474	0.998
41526	2.2	exomewide_scan	not_conditioned	cad	Coronary artery disease (CAD)	pLoF	0.001	low_outlier	ctrl	293337	DUS1L	ENSG00000169718	FALSE	FALSE	307	0.00168578	0.0282846	-0.0448382	0.0482098	1.69e-03 [-0.0448, 0.0482]	0.476	0.998
41531	2.2	exomewide_scan	not_conditioned	cad	Coronary artery disease (CAD)	pLoF	0.001	high_outlier	case	21149	DUS3L	ENSG00000141994	FALSE	FALSE	13	0.388347	0.212013	0.0396166	0.737077	0.388 [0.0396, 0.737]	0.967	0.998
41546	2.2	exomewide_scan	not_conditioned	cad	Coronary artery disease (CAD)	pLoF	0.001	low_outlier	ctrl	293337	DUSP15	ENSG00000149599	FALSE	FALSE	334	0.00138721	0.0262253	-0.0417496	0.044524	1.39e-03 [-0.0417, 0.0445]	0.479	0.998
41837	2.2	exomewide_scan	not_conditioned	cad	Coronary artery disease (CAD)	pLoF	0.001	low_outlier	ctrl	293337	EFR3B	ENSG00000084710	FALSE	FALSE	68	0.00402008	0.0646689	-0.102351	0.110391	4.02e-03 [-0.102, 0.110]	0.475	0.998
41849	2.2	exomewide_scan	not_conditioned	cad	Coronary artery disease (CAD)	pLoF	0.001	high_outlier	case	21149	EGFLAM	ENSG00000164318	FALSE	FALSE	20	0.323151	0.17	0.0435259	0.602776	0.323 [0.0435, 0.603]	0.971	0.998
41940	2.2	exomewide_scan	not_conditioned	cad	Coronary artery disease (CAD)	pLoF	0.001	high_outlier	case	21149	EIF3L	ENSG00000100129	FALSE	FALSE	1	1.41324	0.757113	0.1679	2.65858	1.41 [0.168, 2.66]	0.969	0.998
41946	2.2	exomewide_scan	not_conditioned	cad	Coronary artery disease (CAD)	pLoF	0.001	high_outlier	case	21116	EIF4B	ENSG00000063046	FALSE	FALSE	1	1.36694	0.764476	0.109489	2.62439	1.37 [0.109, 2.62]	0.963	0.998
42049	2.2	exomewide_scan	not_conditioned	cad	Coronary artery disease (CAD)	pLoF	0.001	low_outlier	ctrl	293337	ELP4	ENSG00000109911	FALSE	FALSE	104	0.00325003	0.0489328	-0.0772373	0.0837373	3.25e-03 [-0.0772, 0.0837]	0.474	0.998
42248	2.2	exomewide_scan	not_conditioned	cad	Coronary artery disease (CAD)	pLoF	0.001	high_outlier	case	21149	EPHA8	ENSG00000070886	FALSE	FALSE	12	0.409743	0.223308	0.042434	0.777052	0.410 [0.0424, 0.777]	0.967	0.998
42556	2.2	exomewide_scan	not_conditioned	cad	Coronary artery disease (CAD)	pLoF	0.001	high_outlier	case	21149	EXOSC4	ENSG00000178896	FALSE	FALSE	4	0.716898	0.379323	0.0929672	1.34083	0.717 [0.0930, 1.34]	0.971	0.998
42607	2.2	exomewide_scan	not_conditioned	cad	Coronary artery disease (CAD)	pLoF	0.001	high_outlier	case	21149	F2R	ENSG00000181104	FALSE	FALSE	2	0.964671	0.537387	0.080748	1.84859	0.965 [0.0807, 1.85]	0.964	0.998
42667	2.2	exomewide_scan	not_conditioned	cad	Coronary artery disease (CAD)	pLoF	0.001	low_outlier	ctrl	293337	FAIM2	ENSG00000135472	FALSE	FALSE	30	0.00553821	0.0907083	-0.143664	0.15474	5.54e-03 [-0.144, 0.155]	0.476	0.998
42807	2.2	exomewide_scan	not_conditioned	cad	Coronary artery disease (CAD)	pLoF	0.001	high_outlier	case	21149	FAM186B	ENSG00000135436	FALSE	FALSE	31	0.244097	0.137399	0.0180958	0.470098	0.244 [0.0181, 0.470]	0.962	0.998
42822	2.2	exomewide_scan	not_conditioned	cad	Coronary artery disease (CAD)	pLoF	0.001	high_outlier	case	21149	FAM205A	ENSG00000205108	FALSE	FALSE	18	0.32752	0.18377	0.0252452	0.629795	0.328 [0.0252, 0.630]	0.963	0.998
42909	2.2	exomewide_scan	not_conditioned	cad	Coronary artery disease (CAD)	pLoF	0.001	high_outlier	case	21149	FAM72A	ENSG00000196550	FALSE	FALSE	1	1.49413	0.773387	0.222022	2.76624	1.49 [0.222, 2.77]	0.973	0.998
42941	2.2	exomewide_scan	not_conditioned	cad	Coronary artery disease (CAD)	pLoF	0.001	high_outlier	case	21148	FAM86B1	ENSG00000186523	FALSE	FALSE	27	0.283002	0.146066	0.0427448	0.523259	0.283 [0.0427, 0.523]	0.974	0.998
43044	2.2	exomewide_scan	not_conditioned	cad	Coronary artery disease (CAD)	pLoF	0.001	low_outlier	ctrl	293337	FBLN1	ENSG00000077942	FALSE	FALSE	63	0.00354256	0.059735	-0.0947128	0.101798	3.54e-03 [-0.0947, 0.102]	0.476	0.998
43492	2.2	exomewide_scan	not_conditioned	cad	Coronary artery disease (CAD)	pLoF	0.001	low_outlier	ctrl	293337	FLYWCH1	ENSG00000059122	FALSE	FALSE	352	0.0015413	0.0258392	-0.0409604	0.044043	1.54e-03 [-0.0410, 0.0440]	0.476	0.998
43584	2.2	exomewide_scan	not_conditioned	cad	Coronary artery disease (CAD)	pLoF	0.001	low_outlier	ctrl	293306	FOXD1	ENSG00000251493	FALSE	FALSE	2	0.0166664	0.346806	-0.553779	0.587112	0.0167 [-0.554, 0.587]	0.481	0.998
43614	2.2	exomewide_scan	not_conditioned	cad	Coronary artery disease (CAD)	pLoF	0.001	low_outlier	ctrl	293337	FOXI3	ENSG00000214336	FALSE	FALSE	21	0.00866428	0.116361	-0.182733	0.200061	8.66e-03 [-0.183, 0.200]	0.47	0.998
43682	2.2	exomewide_scan	not_conditioned	cad	Coronary artery disease (CAD)	pLoF	0.001	high_outlier	case	21149	FRG2	ENSG00000205097	FALSE	FALSE	3	0.810364	0.443209	0.0813501	1.53938	0.810 [0.0814, 1.54]	0.966	0.998
43834	2.2	exomewide_scan	not_conditioned	cad	Coronary artery disease (CAD)	pLoF	0.001	low_outlier	ctrl	293337	FZD8	ENSG00000177283	FALSE	FALSE	72	0.00338318	0.0595735	-0.0946065	0.101373	3.38e-03 [-0.0946, 0.101]	0.477	0.998
43906	2.2	exomewide_scan	not_conditioned	cad	Coronary artery disease (CAD)	pLoF	0.001	high_outlier	case	21149	GAD1	ENSG00000128683	FALSE	FALSE	1	1.40178	0.774065	0.128556	2.675	1.40 [0.129, 2.68]	0.965	0.998
43938	2.2	exomewide_scan	not_conditioned	cad	Coronary artery disease (CAD)	pLoF	0.001	high_outlier	case	21149	GALM	ENSG00000143891	FALSE	FALSE	19	0.32487	0.177649	0.0326634	0.617077	0.325 [0.0327, 0.617]	0.966	0.998
43969	2.2	exomewide_scan	not_conditioned	cad	Coronary artery disease (CAD)	pLoF	0.001	low_outlier	ctrl	293337	GALNT7	ENSG00000109586	FALSE	FALSE	85	0.00318251	0.0557586	-0.0885322	0.0948972	3.18e-03 [-0.0885, 0.0949]	0.477	0.998
44131	2.2	exomewide_scan	not_conditioned	cad	Coronary artery disease (CAD)	pLoF	0.001	high_outlier	case	21148	GCM2	ENSG00000124827	FALSE	FALSE	1	1.39572	0.776397	0.118661	2.67278	1.40 [0.119, 2.67]	0.964	0.998
44388	2.2	exomewide_scan	not_conditioned	cad	Coronary artery disease (CAD)	pLoF	0.001	high_outlier	case	21149	GLB1L2	ENSG00000149328	FALSE	FALSE	26	0.279379	0.149841	0.0329125	0.525846	0.279 [0.0329, 0.526]	0.969	0.998
44435	2.2	exomewide_scan	not_conditioned	cad	Coronary artery disease (CAD)	pLoF	0.001	high_outlier	case	21149	GLP2R	ENSG00000065325	FALSE	FALSE	4	0.740211	0.38109	0.113374	1.36705	0.740 [0.113, 1.37]	0.974	0.998
44524	2.2	exomewide_scan	not_conditioned	cad	Coronary artery disease (CAD)	pLoF	0.001	high_outlier	case	20515	GNAQ	ENSG00000156052	FALSE	FALSE	3	0.867879	0.449998	0.127698	1.60806	0.868 [0.128, 1.61]	0.973	0.998
44577	2.2	exomewide_scan	not_conditioned	cad	Coronary artery disease (CAD)	pLoF	0.001	low_outlier	ctrl	293337	GNPDA2	ENSG00000163281	FALSE	FALSE	32	0.00513689	0.0908674	-0.144327	0.1546	5.14e-03 [-0.144, 0.155]	0.477	0.998
44689	2.2	exomewide_scan	not_conditioned	cad	Coronary artery disease (CAD)	pLoF	0.001	high_outlier	case	21115	GOSR1	ENSG00000108587	FALSE	FALSE	3	0.836588	0.440048	0.112773	1.5604	0.837 [0.113, 1.56]	0.971	0.998
44743	2.2	exomewide_scan	not_conditioned	cad	Coronary artery disease (CAD)	pLoF	0.001	high_outlier	case	21149	GPC2	ENSG00000213420	FALSE	FALSE	4	0.718619	0.380578	0.0926239	1.34461	0.719 [0.0926, 1.34]	0.971	0.998
44746	2.2	exomewide_scan	not_conditioned	cad	Coronary artery disease (CAD)	pLoF	0.001	low_outlier	ctrl	293337	GPC6	ENSG00000183098	FALSE	FALSE	18	0.00732923	0.117148	-0.185362	0.200021	7.33e-03 [-0.185, 0.200]	0.475	0.998
44784	2.2	exomewide_scan	not_conditioned	cad	Coronary artery disease (CAD)	pLoF	0.001	low_outlier	ctrl	293337	GPR135	ENSG00000181619	FALSE	FALSE	190	0.00174309	0.0347533	-0.055421	0.0589072	1.74e-03 [-0.0554, 0.0589]	0.48	0.998
44884	2.2	exomewide_scan	not_conditioned	cad	Coronary artery disease (CAD)	pLoF	0.001	low_outlier	ctrl	293337	GPR88	ENSG00000181656	FALSE	FALSE	14	0.00832152	0.143907	-0.228384	0.245027	8.32e-03 [-0.228, 0.245]	0.477	0.998
44966	2.2	exomewide_scan	not_conditioned	cad	Coronary artery disease (CAD)	pLoF	0.001	high_outlier	case	21149	GRHL3	ENSG00000158055	FALSE	FALSE	1	1.43283	0.773509	0.160521	2.70514	1.43 [0.161, 2.71]	0.968	0.998
44984	2.2	exomewide_scan	not_conditioned	cad	Coronary artery disease (CAD)	pLoF	0.001	high_outlier	case	21149	GRIK2	ENSG00000164418	FALSE	FALSE	2	1.03536	0.549039	0.132271	1.93845	1.04 [0.132, 1.94]	0.97	0.998
45076	2.2	exomewide_scan	not_conditioned	cad	Coronary artery disease (CAD)	pLoF	0.001	high_outlier	case	21149	GSG1	ENSG00000111305	FALSE	FALSE	6	0.605524	0.312118	0.0921356	1.11891	0.606 [0.0921, 1.12]	0.974	0.998
45301	2.2	exomewide_scan	not_conditioned	cad	Coronary artery disease (CAD)	pLoF	0.001	low_outlier	ctrl	293337	H2AZ2	ENSG00000105968	FALSE	FALSE	4	0.0131433	0.249447	-0.397161	0.423447	0.0131 [-0.397, 0.423]	0.479	0.998
45349	2.2	exomewide_scan	not_conditioned	cad	Coronary artery disease (CAD)	pLoF	0.001	high_outlier	case	21149	H3C10	ENSG00000278828	FALSE	FALSE	1	1.50616	0.776359	0.229163	2.78316	1.51 [0.229, 2.78]	0.974	0.998
45353	2.2	exomewide_scan	not_conditioned	cad	Coronary artery disease (CAD)	pLoF	0.001	high_outlier	case	21149	H3C12	ENSG00000197153	FALSE	FALSE	1	1.38775	0.776397	0.110691	2.66481	1.39 [0.111, 2.66]	0.963	0.998
45397	2.2	exomewide_scan	not_conditioned	cad	Coronary artery disease (CAD)	pLoF	0.001	high_outlier	case	21149	HAAO	ENSG00000162882	FALSE	FALSE	13	0.411584	0.214742	0.0583648	0.764803	0.412 [0.0584, 0.765]	0.972	0.998
45406	2.2	exomewide_scan	not_conditioned	cad	Coronary artery disease (CAD)	pLoF	0.001	high_outlier	case	21149	HACD3	ENSG00000074696	FALSE	FALSE	5	0.65504	0.341556	0.0932304	1.21685	0.655 [0.0932, 1.22]	0.972	0.998
45573	2.2	exomewide_scan	not_conditioned	cad	Coronary artery disease (CAD)	pLoF	0.001	low_outlier	ctrl	293337	HEATR9	ENSG00000270379	FALSE	FALSE	579	0.00108008	0.0206054	-0.0328128	0.0349729	1.08e-03 [-0.0328, 0.0350]	0.479	0.998
45581	2.2	exomewide_scan	not_conditioned	cad	Coronary artery disease (CAD)	pLoF	0.001	low_outlier	ctrl	293337	HECTD1	ENSG00000092148	FALSE	FALSE	49	0.00513067	0.0684179	-0.107407	0.117668	5.13e-03 [-0.107, 0.118]	0.47	0.998
45757	2.2	exomewide_scan	not_conditioned	cad	Coronary artery disease (CAD)	pLoF	0.001	high_outlier	case	21149	HKDC1	ENSG00000156510	FALSE	FALSE	30	0.248885	0.140065	0.0184986	0.479271	0.249 [0.0185, 0.479]	0.962	0.998
45845	2.2	exomewide_scan	not_conditioned	cad	Coronary artery disease (CAD)	pLoF	0.001	low_outlier	ctrl	232577	HMHB1	ENSG00000158497	FALSE	FALSE	1	0.0285506	0.490457	-0.778179	0.835281	0.0286 [-0.778, 0.835]	0.477	0.998
45950	2.2	exomewide_scan	not_conditioned	cad	Coronary artery disease (CAD)	pLoF	0.001	high_outlier	case	21149	HOXB13	ENSG00000159184	FALSE	FALSE	3	0.861773	0.440033	0.137983	1.58556	0.862 [0.138, 1.59]	0.975	0.998
45957	2.2	exomewide_scan	not_conditioned	cad	Coronary artery disease (CAD)	pLoF	0.001	low_outlier	ctrl	293337	HOXB6	ENSG00000108511	FALSE	FALSE	34	0.00633255	0.0849526	-0.133402	0.146067	6.33e-03 [-0.133, 0.146]	0.47	0.998
46009	2.2	exomewide_scan	not_conditioned	cad	Coronary artery disease (CAD)	pLoF	0.001	low_outlier	ctrl	293337	HPDL	ENSG00000186603	FALSE	FALSE	106	0.00258215	0.052307	-0.0834552	0.0886195	2.58e-03 [-0.0835, 0.0886]	0.48	0.998
46080	2.2	exomewide_scan	not_conditioned	cad	Coronary artery disease (CAD)	pLoF	0.001	high_outlier	case	20981	HSBP1L1	ENSG00000226742	FALSE	FALSE	1	1.4697	0.755973	0.226235	2.71316	1.47 [0.226, 2.71]	0.974	0.998
46128	2.2	exomewide_scan	not_conditioned	cad	Coronary artery disease (CAD)	pLoF	0.001	high_outlier	case	21149	HSH2D	ENSG00000196684	FALSE	FALSE	2	0.997737	0.540395	0.108866	1.88661	0.998 [0.109, 1.89]	0.968	0.998
46351	2.2	exomewide_scan	not_conditioned	cad	Coronary artery disease (CAD)	pLoF	0.001	high_outlier	case	21149	IFI44	ENSG00000137965	FALSE	FALSE	20	0.321165	0.173005	0.0365971	0.605733	0.321 [0.0366, 0.606]	0.968	0.998
46397	2.2	exomewide_scan	not_conditioned	cad	Coronary artery disease (CAD)	pLoF	0.001	high_outlier	case	21149	IFNL3	ENSG00000197110	FALSE	FALSE	2	1.05122	0.540395	0.162349	1.94009	1.05 [0.162, 1.94]	0.974	0.998
46432	2.2	exomewide_scan	not_conditioned	cad	Coronary artery disease (CAD)	pLoF	0.001	high_outlier	case	21149	IFTAP	ENSG00000166352	FALSE	FALSE	8	0.51044	0.269998	0.0663328	0.954547	0.510 [0.0663, 0.955]	0.971	0.998
46507	2.2	exomewide_scan	not_conditioned	cad	Coronary artery disease (CAD)	pLoF	0.001	low_outlier	ctrl	293337	IHO1	ENSG00000173421	FALSE	FALSE	16	0.00865364	0.122849	-0.193415	0.210722	8.65e-03 [-0.193, 0.211]	0.472	0.998
46563	2.2	exomewide_scan	not_conditioned	cad	Coronary artery disease (CAD)	pLoF	0.001	low_outlier	ctrl	293337	IL17RC	ENSG00000163702	FALSE	FALSE	259	0.00208326	0.0305466	-0.0481614	0.0523279	2.08e-03 [-0.0482, 0.0523]	0.473	0.998
46564	2.2	exomewide_scan	not_conditioned	cad	Coronary artery disease (CAD)	pLoF	0.001	high_outlier	case	21149	IL17RC	ENSG00000163702	FALSE	FALSE	14	0.377059	0.203343	0.0425895	0.711528	0.377 [0.0426, 0.712]	0.968	0.998
46574	2.2	exomewide_scan	not_conditioned	cad	Coronary artery disease (CAD)	pLoF	0.001	low_outlier	ctrl	293337	IL18R1	ENSG00000115604	FALSE	FALSE	166	0.00287002	0.0413972	-0.0652223	0.0709624	2.87e-03 [-0.0652, 0.0710]	0.472	0.998
46949	2.2	exomewide_scan	not_conditioned	cad	Coronary artery disease (CAD)	pLoF	0.001	high_outlier	case	21149	IRS2	ENSG00000185950	FALSE	FALSE	6	0.563661	0.311688	0.0509799	1.07634	0.564 [0.0510, 1.08]	0.965	0.998
46955	2.2	exomewide_scan	not_conditioned	cad	Coronary artery disease (CAD)	pLoF	0.001	high_outlier	case	21149	IRX3	ENSG00000177508	FALSE	FALSE	3	0.862244	0.437994	0.141808	1.58268	0.862 [0.142, 1.58]	0.976	0.998
47043	2.2	exomewide_scan	not_conditioned	cad	Coronary artery disease (CAD)	pLoF	0.001	high_outlier	case	21149	ITGB3	ENSG00000259207	FALSE	FALSE	5	0.654292	0.340885	0.0935861	1.215	0.654 [0.0936, 1.21]	0.973	0.998
47152	2.2	exomewide_scan	not_conditioned	cad	Coronary artery disease (CAD)	pLoF	0.001	high_outlier	case	21138	JAZF1	ENSG00000153814	FALSE	FALSE	1	1.44942	0.761103	0.197517	2.70132	1.45 [0.198, 2.70]	0.972	0.998
47205	2.2	exomewide_scan	not_conditioned	cad	Coronary artery disease (CAD)	pLoF	0.001	high_outlier	case	21149	KANK1	ENSG00000107104	FALSE	FALSE	16	0.381204	0.194912	0.0606023	0.701806	0.381 [0.0606, 0.702]	0.975	0.998
47263	2.2	exomewide_scan	not_conditioned	cad	Coronary artery disease (CAD)	pLoF	0.001	high_outlier	case	21149	KBTBD4	ENSG00000123444	FALSE	FALSE	9	0.455215	0.254563	0.0364961	0.873934	0.455 [0.0365, 0.874]	0.963	0.998
47278	2.2	exomewide_scan	not_conditioned	cad	Coronary artery disease (CAD)	pLoF	0.001	low_outlier	ctrl	293337	KCNA4	ENSG00000182255	FALSE	FALSE	4	0.0189069	0.249467	-0.39143	0.429244	0.0189 [-0.391, 0.429]	0.47	0.998
48006	2.2	exomewide_scan	not_conditioned	cad	Coronary artery disease (CAD)	pLoF	0.001	high_outlier	case	21149	KRT6A	ENSG00000205420	FALSE	FALSE	4	0.703676	0.382261	0.0749126	1.33244	0.704 [0.0749, 1.33]	0.967	0.998
48072	2.2	exomewide_scan	not_conditioned	cad	Coronary artery disease (CAD)	pLoF	0.001	low_outlier	ctrl	293298	KRTAP12-2	ENSG00000221864	FALSE	FALSE	19	0.00805354	0.110141	-0.173112	0.189219	8.05e-03 [-0.173, 0.189]	0.471	0.998
48130	2.2	exomewide_scan	not_conditioned	cad	Coronary artery disease (CAD)	pLoF	0.001	low_outlier	ctrl	293337	KRTAP5-4	ENSG00000241598	FALSE	FALSE	1	0.0324794	0.49893	-0.788187	0.853146	0.0325 [-0.788, 0.853]	0.474	0.998
48308	2.2	exomewide_scan	not_conditioned	cad	Coronary artery disease (CAD)	pLoF	0.001	high_outlier	case	21149	LCA5L	ENSG00000157578	FALSE	FALSE	19	0.315516	0.174076	0.0291865	0.601846	0.316 [0.0292, 0.602]	0.965	0.998
48358	2.2	exomewide_scan	not_conditioned	cad	Coronary artery disease (CAD)	pLoF	0.001	high_outlier	case	21149	LCOR	ENSG00000196233	FALSE	FALSE	2	1.0503	0.542086	0.158648	1.94195	1.05 [0.159, 1.94]	0.974	0.998
48471	2.2	exomewide_scan	not_conditioned	cad	Coronary artery disease (CAD)	pLoF	0.001	high_outlier	case	21145	LGALSL	ENSG00000119862	FALSE	FALSE	1	1.51315	0.774065	0.239926	2.78637	1.51 [0.240, 2.79]	0.975	0.998
48563	2.2	exomewide_scan	not_conditioned	cad	Coronary artery disease (CAD)	pLoF	0.001	high_outlier	case	21149	LIME1	ENSG00000203896	FALSE	FALSE	40	0.23436	0.119765	0.0373641	0.431356	0.234 [0.0374, 0.431]	0.975	0.998
48658	2.2	exomewide_scan	not_conditioned	cad	Coronary artery disease (CAD)	pLoF	0.001	high_outlier	case	21149	LMLN	ENSG00000185621	FALSE	FALSE	12	0.413869	0.21963	0.0526098	0.775128	0.414 [0.0526, 0.775]	0.97	0.998
48826	2.2	exomewide_scan	not_conditioned	cad	Coronary artery disease (CAD)	pLoF	0.001	low_outlier	ctrl	293337	LRRC10	ENSG00000198812	FALSE	FALSE	37	0.0054955	0.0816791	-0.128855	0.139846	5.50e-03 [-0.129, 0.140]	0.473	0.998
48869	2.2	exomewide_scan	not_conditioned	cad	Coronary artery disease (CAD)	pLoF	0.001	low_outlier	ctrl	293337	LRRC37A	ENSG00000176681	FALSE	FALSE	74	0.00410378	0.054706	-0.0858796	0.0940871	4.10e-03 [-0.0859, 0.0941]	0.47	0.998
48892	2.2	exomewide_scan	not_conditioned	cad	Coronary artery disease (CAD)	pLoF	0.001	high_outlier	case	21149	LRRC43	ENSG00000158113	FALSE	FALSE	47	0.198687	0.111632	0.0150687	0.382305	0.199 [0.0151, 0.382]	0.962	0.998
48930	2.2	exomewide_scan	not_conditioned	cad	Coronary artery disease (CAD)	pLoF	0.001	low_outlier	ctrl	293337	LRRC71	ENSG00000160838	FALSE	FALSE	378	0.00147642	0.027712	-0.0441058	0.0470586	1.48e-03 [-0.0441, 0.0471]	0.479	0.998
49081	2.2	exomewide_scan	not_conditioned	cad	Coronary artery disease (CAD)	pLoF	0.001	low_outlier	ctrl	293337	LY6G5C	ENSG00000204428	FALSE	FALSE	6	0.0105839	0.216777	-0.345983	0.36715	0.0106 [-0.346, 0.367]	0.481	0.998
49119	2.2	exomewide_scan	not_conditioned	cad	Coronary artery disease (CAD)	pLoF	0.001	low_outlier	ctrl	293337	LYPD4	ENSG00000273111	FALSE	FALSE	39	0.00546463	0.0806722	-0.127229	0.138159	5.46e-03 [-0.127, 0.138]	0.473	0.998
49124	2.2	exomewide_scan	not_conditioned	cad	Coronary artery disease (CAD)	pLoF	0.001	high_outlier	case	21149	LYPD6	ENSG00000187123	FALSE	FALSE	12	0.398945	0.223505	0.031312	0.766578	0.399 [0.0313, 0.767]	0.963	0.998
49154	2.2	exomewide_scan	not_conditioned	cad	Coronary artery disease (CAD)	pLoF	0.001	high_outlier	case	21149	LYZ	ENSG00000090382	FALSE	FALSE	2	0.987421	0.54056	0.0982789	1.87656	0.987 [0.0983, 1.88]	0.966	0.998
49236	2.2	exomewide_scan	not_conditioned	cad	Coronary artery disease (CAD)	pLoF	0.001	low_outlier	ctrl	293337	MAK	ENSG00000111837	FALSE	FALSE	209	0.00266294	0.0367421	-0.0577724	0.0630983	2.66e-03 [-0.0578, 0.0631]	0.471	0.998
49328	2.2	exomewide_scan	not_conditioned	cad	Coronary artery disease (CAD)	pLoF	0.001	low_outlier	ctrl	293337	MAP3K13	ENSG00000073803	FALSE	FALSE	72	0.00342379	0.0579173	-0.0918417	0.0986893	3.42e-03 [-0.0918, 0.0987]	0.476	0.998
49369	2.2	exomewide_scan	not_conditioned	cad	Coronary artery disease (CAD)	pLoF	0.001	low_outlier	ctrl	293337	MAP6D1	ENSG00000180834	FALSE	FALSE	217	0.0024872	0.0333696	-0.0524009	0.0573753	2.49e-03 [-0.0524, 0.0574]	0.47	0.998
49437	2.2	exomewide_scan	not_conditioned	cad	Coronary artery disease (CAD)	pLoF	0.001	low_outlier	ctrl	293337	MARCHF6	ENSG00000145495	FALSE	FALSE	26	0.00666472	0.0961905	-0.151555	0.164884	6.66e-03 [-0.152, 0.165]	0.472	0.998
49655	2.2	exomewide_scan	not_conditioned	cad	Coronary artery disease (CAD)	pLoF	0.001	low_outlier	ctrl	293337	MDN1	ENSG00000112159	FALSE	FALSE	405	0.00183486	0.0264031	-0.0415944	0.0452641	1.83e-03 [-0.0416, 0.0453]	0.472	0.998
49664	2.2	exomewide_scan	not_conditioned	cad	Coronary artery disease (CAD)	pLoF	0.001	high_outlier	case	21149	ME3	ENSG00000151376	FALSE	FALSE	10	0.456444	0.241502	0.0592086	0.853679	0.456 [0.0592, 0.854]	0.971	0.998
49875	2.2	exomewide_scan	not_conditioned	cad	Coronary artery disease (CAD)	pLoF	0.001	high_outlier	case	21149	MFHAS1	ENSG00000147324	FALSE	FALSE	6	0.605391	0.309701	0.0959782	1.1148	0.605 [0.0960, 1.11]	0.975	0.998
49886	2.2	exomewide_scan	not_conditioned	cad	Coronary artery disease (CAD)	pLoF	0.001	low_outlier	ctrl	293337	MFSD10	ENSG00000109736	FALSE	FALSE	498	0.00164403	0.0230523	-0.0362736	0.0395617	1.64e-03 [-0.0363, 0.0396]	0.472	0.998
49894	2.2	exomewide_scan	not_conditioned	cad	Coronary artery disease (CAD)	pLoF	0.001	low_outlier	ctrl	293337	MFSD14A	ENSG00000156875	FALSE	FALSE	43	0.00576075	0.0821167	-0.129309	0.140831	5.76e-03 [-0.129, 0.141]	0.472	0.998
50087	2.2	exomewide_scan	not_conditioned	cad	Coronary artery disease (CAD)	pLoF	0.001	high_outlier	case	21149	MLKL	ENSG00000168404	FALSE	FALSE	22	0.292978	0.161814	0.0268177	0.559138	0.293 [0.0268, 0.559]	0.965	0.998
50434	2.2	exomewide_scan	not_conditioned	cad	Coronary artery disease (CAD)	pLoF	0.001	high_outlier	case	21149	MRPL45	ENSG00000278845	FALSE	FALSE	14	0.386257	0.203754	0.0511115	0.721403	0.386 [0.0511, 0.721]	0.971	0.998
50532	2.2	exomewide_scan	not_conditioned	cad	Coronary artery disease (CAD)	pLoF	0.001	low_outlier	ctrl	293337	MS4A15	ENSG00000166961	FALSE	FALSE	230	0.00175529	0.0329114	-0.0523791	0.0558897	1.76e-03 [-0.0524, 0.0559]	0.479	0.998
50551	2.2	exomewide_scan	not_conditioned	cad	Coronary artery disease (CAD)	pLoF	0.001	high_outlier	case	21149	MS4A8	ENSG00000166959	FALSE	FALSE	3	0.81616	0.440847	0.0910312	1.54129	0.816 [0.0910, 1.54]	0.968	0.998
50646	2.2	exomewide_scan	not_conditioned	cad	Coronary artery disease (CAD)	pLoF	0.001	high_outlier	case	21149	MTCL1	ENSG00000168502	FALSE	FALSE	17	0.325825	0.183418	0.0241292	0.627521	0.326 [0.0241, 0.628]	0.962	0.998
50734	2.2	exomewide_scan	not_conditioned	cad	Coronary artery disease (CAD)	pLoF	0.001	high_outlier	case	21149	MTRF1L	ENSG00000112031	FALSE	FALSE	21	0.317154	0.169504	0.0383447	0.595963	0.317 [0.0383, 0.596]	0.969	0.998
50739	2.2	exomewide_scan	not_conditioned	cad	Coronary artery disease (CAD)	pLoF	0.001	low_outlier	ctrl	293337	MTSS1	ENSG00000170873	FALSE	FALSE	17	0.00760198	0.117302	-0.185343	0.200547	7.60e-03 [-0.185, 0.201]	0.474	0.998
50774	2.2	exomewide_scan	not_conditioned	cad	Coronary artery disease (CAD)	pLoF	0.001	low_outlier	ctrl	293337	MUC22	ENSG00000261272	FALSE	FALSE	321	0.00150936	0.0279601	-0.0444809	0.0474996	1.51e-03 [-0.0445, 0.0475]	0.478	0.998
50815	2.2	exomewide_scan	not_conditioned	cad	Coronary artery disease (CAD)	pLoF	0.001	high_outlier	case	21148	MXD1	ENSG00000059728	FALSE	FALSE	1	1.40521	0.774027	0.132049	2.67837	1.41 [0.132, 2.68]	0.965	0.998
50837	2.2	exomewide_scan	not_conditioned	cad	Coronary artery disease (CAD)	pLoF	0.001	high_outlier	case	21147	MYBPC1	ENSG00000196091	FALSE	FALSE	1	1.39431	0.764476	0.136859	2.65176	1.39 [0.137, 2.65]	0.966	0.998
50886	2.2	exomewide_scan	not_conditioned	cad	Coronary artery disease (CAD)	pLoF	0.001	high_outlier	case	21149	MYH2	ENSG00000125414	FALSE	FALSE	28	0.27326	0.144134	0.0361807	0.510339	0.273 [0.0362, 0.510]	0.971	0.998
50929	2.2	exomewide_scan	not_conditioned	cad	Coronary artery disease (CAD)	pLoF	0.001	low_outlier	ctrl	293337	MYLK	ENSG00000065534	FALSE	FALSE	189	0.00184553	0.0357545	-0.0569654	0.0606564	1.85e-03 [-0.0570, 0.0607]	0.479	0.998
51094	2.2	exomewide_scan	not_conditioned	cad	Coronary artery disease (CAD)	pLoF	0.001	high_outlier	case	21149	NACA	ENSG00000196531	FALSE	FALSE	35	0.213019	0.119476	0.0164985	0.40954	0.213 [0.0165, 0.410]	0.963	0.998
51208	2.2	exomewide_scan	not_conditioned	cad	Coronary artery disease (CAD)	pLoF	0.001	low_outlier	ctrl	293337	NBPF12	ENSG00000268043	FALSE	FALSE	912	0.00125865	0.0178377	-0.0280818	0.0305991	1.26e-03 [-0.0281, 0.0306]	0.472	0.998
51214	2.2	exomewide_scan	not_conditioned	cad	Coronary artery disease (CAD)	pLoF	0.001	low_outlier	ctrl	293131	NBPF19	ENSG00000271383	FALSE	FALSE	275	0.00220296	0.0322502	-0.0508439	0.0552498	2.20e-03 [-0.0508, 0.0552]	0.473	0.998
51408	2.2	exomewide_scan	not_conditioned	cad	Coronary artery disease (CAD)	pLoF	0.001	low_outlier	ctrl	293337	NDUFB9	ENSG00000147684	FALSE	FALSE	99	0.00248621	0.0486147	-0.0774779	0.0824503	2.49e-03 [-0.0775, 0.0825]	0.48	0.998
51509	2.2	exomewide_scan	not_conditioned	cad	Coronary artery disease (CAD)	pLoF	0.001	high_outlier	case	21149	NELFE	ENSG00000204356	FALSE	FALSE	3	0.862234	0.44825	0.124928	1.59954	0.862 [0.125, 1.60]	0.973	0.998
51523	2.2	exomewide_scan	not_conditioned	cad	Coronary artery disease (CAD)	pLoF	0.001	low_outlier	ctrl	293337	NEPRO	ENSG00000163608	FALSE	FALSE	360	0.00141489	0.0259141	-0.04121	0.0440398	1.41e-03 [-0.0412, 0.0440]	0.478	0.998
51565	2.2	exomewide_scan	not_conditioned	cad	Coronary artery disease (CAD)	pLoF	0.001	high_outlier	case	21149	NF1	ENSG00000196712	FALSE	FALSE	10	0.452066	0.241081	0.055523	0.848609	0.452 [0.0555, 0.849]	0.97	0.998
51579	2.2	exomewide_scan	not_conditioned	cad	Coronary artery disease (CAD)	pLoF	0.001	low_outlier	ctrl	293337	NFATC3	ENSG00000072736	FALSE	FALSE	69	0.00427476	0.0583322	-0.0916732	0.100223	4.27e-03 [-0.0917, 0.100]	0.471	0.998
51641	2.2	exomewide_scan	not_conditioned	cad	Coronary artery disease (CAD)	pLoF	0.001	high_outlier	case	21149	NHEJ1	ENSG00000187736	FALSE	FALSE	3	0.808574	0.446903	0.073484	1.54366	0.809 [0.0735, 1.54]	0.965	0.998
51667	2.2	exomewide_scan	not_conditioned	cad	Coronary artery disease (CAD)	pLoF	0.001	high_outlier	case	21149	NID2	ENSG00000087303	FALSE	FALSE	45	0.214585	0.112919	0.0288498	0.40032	0.215 [0.0288, 0.400]	0.971	0.998
51724	2.2	exomewide_scan	not_conditioned	cad	Coronary artery disease (CAD)	pLoF	0.001	low_outlier	ctrl	293337	NKG7	ENSG00000105374	FALSE	FALSE	73	0.00380056	0.0589684	-0.0931938	0.100795	3.80e-03 [-0.0932, 0.101]	0.474	0.998
51759	2.2	exomewide_scan	not_conditioned	cad	Coronary artery disease (CAD)	pLoF	0.001	high_outlier	case	21149	NLGN1	ENSG00000169760	FALSE	FALSE	2	1.01566	0.537886	0.130916	1.9004	1.02 [0.131, 1.90]	0.971	0.998
51786	2.2	exomewide_scan	not_conditioned	cad	Coronary artery disease (CAD)	pLoF	0.001	high_outlier	case	21149	NLRP3	ENSG00000162711	FALSE	FALSE	7	0.565528	0.292348	0.0846583	1.0464	0.566 [0.0847, 1.05]	0.973	0.998
51866	2.2	exomewide_scan	not_conditioned	cad	Coronary artery disease (CAD)	pLoF	0.001	low_outlier	ctrl	293337	NOD1	ENSG00000106100	FALSE	FALSE	298	0.0015131	0.0289147	-0.0460473	0.0490735	1.51e-03 [-0.0460, 0.0491]	0.479	0.998
51918	2.2	exomewide_scan	not_conditioned	cad	Coronary artery disease (CAD)	pLoF	0.001	high_outlier	case	21149	NOPCHAP1	ENSG00000151131	FALSE	FALSE	6	0.553611	0.312117	0.0402242	1.067	0.554 [0.0402, 1.07]	0.962	0.998
52051	2.2	exomewide_scan	not_conditioned	cad	Coronary artery disease (CAD)	pLoF	0.001	high_outlier	case	21149	NPR1	ENSG00000169418	FALSE	FALSE	16	0.348831	0.193423	0.0306785	0.666984	0.349 [0.0307, 0.667]	0.964	0.998
52094	2.2	exomewide_scan	not_conditioned	cad	Coronary artery disease (CAD)	pLoF	0.001	high_outlier	case	21149	NR1H2	ENSG00000131408	FALSE	FALSE	1	1.3595	0.764253	0.102416	2.61658	1.36 [0.102, 2.62]	0.962	0.998
52179	2.2	exomewide_scan	not_conditioned	cad	Coronary artery disease (CAD)	pLoF	0.001	high_outlier	case	21149	NRXN2	ENSG00000110076	FALSE	FALSE	5	0.654269	0.341498	0.0925548	1.21598	0.654 [0.0926, 1.22]	0.972	0.998
52223	2.2	exomewide_scan	not_conditioned	cad	Coronary artery disease (CAD)	pLoF	0.001	high_outlier	case	21149	NSUN7	ENSG00000179299	FALSE	FALSE	7	0.544193	0.290225	0.0668154	1.02157	0.544 [0.0668, 1.02]	0.97	0.998
52237	2.2	exomewide_scan	not_conditioned	cad	Coronary artery disease (CAD)	pLoF	0.001	high_outlier	case	21149	NT5DC1	ENSG00000178425	FALSE	FALSE	12	0.425328	0.224174	0.0565946	0.794061	0.425 [0.0566, 0.794]	0.971	0.998
52288	2.2	exomewide_scan	not_conditioned	cad	Coronary artery disease (CAD)	pLoF	0.001	low_outlier	ctrl	293337	NUB1	ENSG00000013374	FALSE	FALSE	157	0.00267529	0.0398265	-0.0628335	0.0681841	2.68e-03 [-0.0628, 0.0682]	0.473	0.998
52321	2.2	exomewide_scan	not_conditioned	cad	Coronary artery disease (CAD)	pLoF	0.001	high_outlier	case	21149	NUDT16L1	ENSG00000168101	FALSE	FALSE	3	0.84689	0.437994	0.126454	1.56733	0.847 [0.126, 1.57]	0.973	0.998
52484	2.2	exomewide_scan	not_conditioned	cad	Coronary artery disease (CAD)	pLoF	0.001	high_outlier	case	21149	OBP2B	ENSG00000171102	FALSE	FALSE	12	0.442289	0.22505	0.0721147	0.812463	0.442 [0.0721, 0.812]	0.975	0.998
52540	2.2	exomewide_scan	not_conditioned	cad	Coronary artery disease (CAD)	pLoF	0.001	high_outlier	case	21149	OGDH	ENSG00000105953	FALSE	FALSE	7	0.552363	0.287716	0.0791123	1.02561	0.552 [0.0791, 1.03]	0.973	0.998
52742	2.2	exomewide_scan	not_conditioned	cad	Coronary artery disease (CAD)	pLoF	0.001	high_outlier	case	21149	OR2J3	ENSG00000204701	FALSE	FALSE	4	0.753127	0.388221	0.11456	1.39169	0.753 [0.115, 1.39]	0.974	0.998
52770	2.2	exomewide_scan	not_conditioned	cad	Coronary artery disease (CAD)	pLoF	0.001	low_outlier	ctrl	293337	OR2V1	ENSG00000185372	FALSE	FALSE	22	0.00732336	0.104569	-0.164677	0.179324	7.32e-03 [-0.165, 0.179]	0.472	0.998
52800	2.2	exomewide_scan	not_conditioned	cad	Coronary artery disease (CAD)	pLoF	0.001	low_outlier	ctrl	293337	OR4D9	ENSG00000172742	FALSE	FALSE	49	0.00347274	0.0712816	-0.113775	0.120721	3.47e-03 [-0.114, 0.121]	0.481	0.998
52823	2.2	exomewide_scan	not_conditioned	cad	Coronary artery disease (CAD)	pLoF	0.001	high_outlier	case	21149	OR4M1	ENSG00000176299	FALSE	FALSE	10	0.435194	0.239364	0.0414753	0.828913	0.435 [0.0415, 0.829]	0.965	0.998
52849	2.2	exomewide_scan	not_conditioned	cad	Coronary artery disease (CAD)	pLoF	0.001	high_outlier	case	21149	OR51I1	ENSG00000167359	FALSE	FALSE	4	0.684285	0.38181	0.0562634	1.31231	0.684 [0.0563, 1.31]	0.963	0.998
52929	2.2	exomewide_scan	not_conditioned	cad	Coronary artery disease (CAD)	pLoF	0.001	low_outlier	ctrl	293046	OR5P2	ENSG00000183303	FALSE	FALSE	141	0.0027901	0.0411605	-0.0649129	0.0704931	2.79e-03 [-0.0649, 0.0705]	0.473	0.998
52977	2.2	exomewide_scan	not_conditioned	cad	Coronary artery disease (CAD)	pLoF	0.001	high_outlier	case	21149	OR8B8	ENSG00000197125	FALSE	FALSE	5	0.609361	0.341499	0.0476451	1.17108	0.609 [0.0476, 1.17]	0.963	0.998
52981	2.2	exomewide_scan	not_conditioned	cad	Coronary artery disease (CAD)	pLoF	0.001	high_outlier	case	21149	OR8U1	ENSG00000172199	FALSE	FALSE	3	0.85396	0.440847	0.128831	1.57909	0.854 [0.129, 1.58]	0.974	0.998
53248	2.2	exomewide_scan	not_conditioned	cad	Coronary artery disease (CAD)	pLoF	0.001	low_outlier	ctrl	293337	PAFAH2	ENSG00000158006	FALSE	FALSE	234	0.00220608	0.0352127	-0.0557137	0.0601258	2.21e-03 [-0.0557, 0.0601]	0.475	0.998
53255	2.2	exomewide_scan	not_conditioned	cad	Coronary artery disease (CAD)	pLoF	0.001	high_outlier	case	21149	PAH	ENSG00000171759	FALSE	FALSE	35	0.249347	0.129323	0.0366296	0.462064	0.249 [0.0366, 0.462]	0.973	0.998
53434	2.2	exomewide_scan	not_conditioned	cad	Coronary artery disease (CAD)	pLoF	0.001	high_outlier	case	21149	PAX8	ENSG00000125618	FALSE	FALSE	2	1.06623	0.54734	0.165936	1.96652	1.07 [0.166, 1.97]	0.974	0.998
53486	2.2	exomewide_scan	not_conditioned	cad	Coronary artery disease (CAD)	pLoF	0.001	high_outlier	case	21149	PCDH20	ENSG00000280165	FALSE	FALSE	2	1.00582	0.5398	0.117928	1.89371	1.01 [0.118, 1.89]	0.969	0.998
53534	2.2	exomewide_scan	not_conditioned	cad	Coronary artery disease (CAD)	pLoF	0.001	high_outlier	case	21149	PCDHGA10	ENSG00000253846	FALSE	FALSE	20	0.31772	0.169996	0.0381015	0.597339	0.318 [0.0381, 0.597]	0.969	0.998
53878	2.2	exomewide_scan	not_conditioned	cad	Coronary artery disease (CAD)	pLoF	0.001	high_outlier	case	21149	PEX10	ENSG00000157911	FALSE	FALSE	24	0.282563	0.157959	0.0227436	0.542382	0.283 [0.0227, 0.542]	0.963	0.998
53882	2.2	exomewide_scan	not_conditioned	cad	Coronary artery disease (CAD)	pLoF	0.001	high_outlier	case	21149	PEX11B	ENSG00000131779	FALSE	FALSE	3	0.816098	0.446531	0.0816199	1.55058	0.816 [0.0816, 1.55]	0.966	0.998
54043	2.2	exomewide_scan	not_conditioned	cad	Coronary artery disease (CAD)	pLoF	0.001	high_outlier	case	21149	PHF19	ENSG00000119403	FALSE	FALSE	1	1.46329	0.779359	0.181359	2.74522	1.46 [0.181, 2.75]	0.97	0.998
54047	2.2	exomewide_scan	not_conditioned	cad	Coronary artery disease (CAD)	pLoF	0.001	high_outlier	case	21123	PHF20	ENSG00000025293	FALSE	FALSE	1	1.47043	0.756722	0.225733	2.71513	1.47 [0.226, 2.72]	0.974	0.998
54147	2.2	exomewide_scan	not_conditioned	cad	Coronary artery disease (CAD)	pLoF	0.001	low_outlier	ctrl	293337	PIEZO2	ENSG00000154864	FALSE	FALSE	278	0.00177012	0.0286066	-0.0452835	0.0488238	1.77e-03 [-0.0453, 0.0488]	0.475	0.998
54195	2.2	exomewide_scan	not_conditioned	cad	Coronary artery disease (CAD)	pLoF	0.001	high_outlier	case	21149	PIH1D1	ENSG00000104872	FALSE	FALSE	3	0.801045	0.441253	0.0752484	1.52684	0.801 [0.0752, 1.53]	0.965	0.998
54234	2.2	exomewide_scan	not_conditioned	cad	Coronary artery disease (CAD)	pLoF	0.001	high_outlier	case	21149	PILRB	ENSG00000121716	FALSE	FALSE	3	0.861004	0.439521	0.138056	1.58395	0.861 [0.138, 1.58]	0.975	0.998
54249	2.2	exomewide_scan	not_conditioned	cad	Coronary artery disease (CAD)	pLoF	0.001	high_outlier	case	21115	PIP4K2A	ENSG00000150867	FALSE	FALSE	1	1.46713	0.766644	0.206113	2.72815	1.47 [0.206, 2.73]	0.972	0.998
54278	2.2	exomewide_scan	not_conditioned	cad	Coronary artery disease (CAD)	pLoF	0.001	low_outlier	ctrl	293337	PITPNM1	ENSG00000110697	FALSE	FALSE	109	0.00245154	0.0477977	-0.0761687	0.0810718	2.45e-03 [-0.0762, 0.0811]	0.48	0.998
54348	2.2	exomewide_scan	not_conditioned	cad	Coronary artery disease (CAD)	pLoF	0.001	low_outlier	ctrl	293337	PLA2G10	ENSG00000069764	FALSE	FALSE	5	0.0111055	0.216671	-0.345287	0.367498	0.0111 [-0.345, 0.367]	0.48	0.998
54373	2.2	exomewide_scan	not_conditioned	cad	Coronary artery disease (CAD)	pLoF	0.001	high_outlier	case	21149	PLA2G4C	ENSG00000105499	FALSE	FALSE	17	0.362396	0.185426	0.0573974	0.667395	0.362 [0.0574, 0.667]	0.975	0.998
54418	2.2	exomewide_scan	not_conditioned	cad	Coronary artery disease (CAD)	pLoF	0.001	high_outlier	case	21149	PLBD1	ENSG00000121316	FALSE	FALSE	57	0.190682	0.101387	0.0239152	0.357449	0.191 [0.0239, 0.357]	0.97	0.998
54594	2.2	exomewide_scan	not_conditioned	cad	Coronary artery disease (CAD)	pLoF	0.001	low_outlier	ctrl	293337	PLS1	ENSG00000120756	FALSE	FALSE	277	0.00166806	0.0295383	-0.0469181	0.0502542	1.67e-03 [-0.0469, 0.0503]	0.477	0.998
54626	2.2	exomewide_scan	not_conditioned	cad	Coronary artery disease (CAD)	pLoF	0.001	low_outlier	ctrl	293337	PLXND1	ENSG00000004399	FALSE	FALSE	129	0.00311632	0.0432738	-0.0680627	0.0742954	3.12e-03 [-0.0681, 0.0743]	0.471	0.998
54656	2.2	exomewide_scan	not_conditioned	cad	Coronary artery disease (CAD)	pLoF	0.001	low_outlier	ctrl	293337	PMS1	ENSG00000064933	FALSE	FALSE	324	0.00192713	0.0296393	-0.0468252	0.0506794	1.93e-03 [-0.0468, 0.0507]	0.474	0.998
54672	2.2	exomewide_scan	not_conditioned	cad	Coronary artery disease (CAD)	pLoF	0.001	low_outlier	ctrl	293337	PNLIP	ENSG00000175535	FALSE	FALSE	141	0.00217094	0.0425757	-0.0678599	0.0722017	2.17e-03 [-0.0679, 0.0722]	0.48	0.998
54749	2.2	exomewide_scan	not_conditioned	cad	Coronary artery disease (CAD)	pLoF	0.001	high_outlier	case	21147	POLD3	ENSG00000077514	FALSE	FALSE	1	1.4218	0.763576	0.165829	2.67777	1.42 [0.166, 2.68]	0.969	0.998
54845	2.2	exomewide_scan	not_conditioned	cad	Coronary artery disease (CAD)	pLoF	0.001	low_outlier	ctrl	293337	POLRMT	ENSG00000099821	FALSE	FALSE	377	0.00172043	0.0259618	-0.0409829	0.0444238	1.72e-03 [-0.0410, 0.0444]	0.474	0.998
54976	2.2	exomewide_scan	not_conditioned	cad	Coronary artery disease (CAD)	pLoF	0.001	high_outlier	case	21149	PPFIA4	ENSG00000143847	FALSE	FALSE	16	0.364824	0.193404	0.0467027	0.682945	0.365 [0.0467, 0.683]	0.97	0.998
55026	2.2	exomewide_scan	not_conditioned	cad	Coronary artery disease (CAD)	pLoF	0.001	high_outlier	case	21149	PPM1B	ENSG00000138032	FALSE	FALSE	6	0.590756	0.316057	0.0708885	1.11062	0.591 [0.0709, 1.11]	0.969	0.998
55176	2.2	exomewide_scan	not_conditioned	cad	Coronary artery disease (CAD)	pLoF	0.001	low_outlier	ctrl	293337	PPP6R3	ENSG00000110075	FALSE	FALSE	37	0.00436074	0.0820292	-0.130565	0.139287	4.36e-03 [-0.131, 0.139]	0.479	0.998
55270	2.2	exomewide_scan	not_conditioned	cad	Coronary artery disease (CAD)	pLoF	0.001	low_outlier	ctrl	293337	PRDM2	ENSG00000116731	FALSE	FALSE	121	0.00324594	0.0489591	-0.0772846	0.0837765	3.25e-03 [-0.0773, 0.0838]	0.474	0.998
55416	2.2	exomewide_scan	not_conditioned	cad	Coronary artery disease (CAD)	pLoF	0.001	high_outlier	case	21149	PRMT7	ENSG00000132600	FALSE	FALSE	18	0.330362	0.178877	0.0361355	0.624588	0.330 [0.0361, 0.625]	0.968	0.998
55467	2.2	exomewide_scan	not_conditioned	cad	Coronary artery disease (CAD)	pLoF	0.001	low_outlier	ctrl	293337	PRPF39	ENSG00000185246	FALSE	FALSE	19	0.00597897	0.109867	-0.174736	0.186694	5.98e-03 [-0.175, 0.187]	0.478	0.998
55514	2.2	exomewide_scan	not_conditioned	cad	Coronary artery disease (CAD)	pLoF	0.001	low_outlier	ctrl	259283	PRR23D1	ENSG00000255251	FALSE	FALSE	5	0.0109534	0.216287	-0.344807	0.366714	0.0110 [-0.345, 0.367]	0.48	0.998
55538	2.2	exomewide_scan	not_conditioned	cad	Coronary artery disease (CAD)	pLoF	0.001	low_outlier	ctrl	293337	PRRC2B	ENSG00000288701	FALSE	FALSE	61	0.00398851	0.0682181	-0.10822	0.116197	3.99e-03 [-0.108, 0.116]	0.477	0.998
55544	2.2	exomewide_scan	not_conditioned	cad	Coronary artery disease (CAD)	pLoF	0.001	low_outlier	ctrl	293337	PRRG4	ENSG00000135378	FALSE	FALSE	14	0.00757213	0.133348	-0.211766	0.22691	7.57e-03 [-0.212, 0.227]	0.477	0.998
55565	2.2	exomewide_scan	not_conditioned	cad	Coronary artery disease (CAD)	pLoF	0.001	low_outlier	ctrl	293337	PRSS21	ENSG00000007038	FALSE	FALSE	114	0.00344546	0.0453851	-0.0712064	0.0780973	3.45e-03 [-0.0712, 0.0781]	0.47	0.998
55683	2.2	exomewide_scan	not_conditioned	cad	Coronary artery disease (CAD)	pLoF	0.001	low_outlier	ctrl	293337	PSMB3	ENSG00000277791	FALSE	FALSE	1	0.031333	0.495327	-0.783407	0.846073	0.0313 [-0.783, 0.846]	0.475	0.998
55713	2.2	exomewide_scan	not_conditioned	cad	Coronary artery disease (CAD)	pLoF	0.001	low_outlier	ctrl	293337	PSMD2	ENSG00000175166	FALSE	FALSE	8	0.00975714	0.173733	-0.276008	0.295522	9.76e-03 [-0.276, 0.296]	0.478	0.998
55824	2.2	exomewide_scan	not_conditioned	cad	Coronary artery disease (CAD)	pLoF	0.001	high_outlier	case	21149	PTGS1	ENSG00000095303	FALSE	FALSE	6	0.593054	0.318214	0.0696385	1.11647	0.593 [0.0696, 1.12]	0.969	0.998
55855	2.2	exomewide_scan	not_conditioned	cad	Coronary artery disease (CAD)	pLoF	0.001	low_outlier	ctrl	293337	PTPMT1	ENSG00000110536	FALSE	FALSE	40	0.00465419	0.0788935	-0.125114	0.134422	4.65e-03 [-0.125, 0.134]	0.476	0.998
55949	2.2	exomewide_scan	not_conditioned	cad	Coronary artery disease (CAD)	pLoF	0.001	low_outlier	ctrl	293337	PUM3	ENSG00000080608	FALSE	FALSE	406	0.00171276	0.0264581	-0.0418069	0.0452325	1.71e-03 [-0.0418, 0.0452]	0.474	0.998
56006	2.2	exomewide_scan	not_conditioned	cad	Coronary artery disease (CAD)	pLoF	0.001	high_outlier	case	21149	PYDC2	ENSG00000253548	FALSE	FALSE	5	0.626525	0.340205	0.0669376	1.18611	0.627 [0.0669, 1.19]	0.967	0.998
56034	2.2	exomewide_scan	not_conditioned	cad	Coronary artery disease (CAD)	pLoF	0.001	low_outlier	ctrl	293337	QPCT	ENSG00000115828	FALSE	FALSE	893	0.001088	0.0178706	-0.0283065	0.0304825	1.09e-03 [-0.0283, 0.0305]	0.476	0.998
56208	2.2	exomewide_scan	not_conditioned	cad	Coronary artery disease (CAD)	pLoF	0.001	low_outlier	ctrl	293337	RABL6	ENSG00000196642	FALSE	FALSE	68	0.00401191	0.0646124	-0.102266	0.11029	4.01e-03 [-0.102, 0.110]	0.475	0.998
56265	2.2	exomewide_scan	not_conditioned	cad	Coronary artery disease (CAD)	pLoF	0.001	low_outlier	ctrl	293337	RAF1	ENSG00000132155	FALSE	FALSE	16	0.00684488	0.12285	-0.195225	0.208915	6.84e-03 [-0.195, 0.209]	0.478	0.998
56315	2.2	exomewide_scan	not_conditioned	cad	Coronary artery disease (CAD)	pLoF	0.001	low_outlier	ctrl	293337	RANBP3	ENSG00000031823	FALSE	FALSE	26	0.00570471	0.0988007	-0.156808	0.168217	5.70e-03 [-0.157, 0.168]	0.477	0.998
56447	2.2	exomewide_scan	not_conditioned	cad	Coronary artery disease (CAD)	pLoF	0.001	high_outlier	case	21149	RB1CC1	ENSG00000023287	FALSE	FALSE	4	0.715481	0.379286	0.091611	1.33935	0.715 [0.0916, 1.34]	0.97	0.998
56604	2.2	exomewide_scan	not_conditioned	cad	Coronary artery disease (CAD)	pLoF	0.001	low_outlier	ctrl	293337	RCSD1	ENSG00000198771	FALSE	FALSE	85	0.00393359	0.05841	-0.0921423	0.100009	3.93e-03 [-0.0921, 0.100]	0.473	0.998
56653	2.2	exomewide_scan	not_conditioned	cad	Coronary artery disease (CAD)	pLoF	0.001	low_outlier	ctrl	293337	REEP6	ENSG00000115255	FALSE	FALSE	11	0.0103574	0.151894	-0.239486	0.260201	0.0104 [-0.239, 0.260]	0.473	0.998
56676	2.2	exomewide_scan	not_conditioned	cad	Coronary artery disease (CAD)	pLoF	0.001	low_outlier	ctrl	293337	RELN	ENSG00000189056	FALSE	FALSE	93	0.00352511	0.051741	-0.0815813	0.0886315	3.53e-03 [-0.0816, 0.0886]	0.473	0.998
56691	2.2	exomewide_scan	not_conditioned	cad	Coronary artery disease (CAD)	pLoF	0.001	low_outlier	ctrl	293337	RER1	ENSG00000157916	FALSE	FALSE	10	0.0120605	0.170271	-0.26801	0.292131	0.0121 [-0.268, 0.292]	0.472	0.998
56737	2.2	exomewide_scan	not_conditioned	cad	Coronary artery disease (CAD)	pLoF	0.001	high_outlier	case	21149	RFC4	ENSG00000163918	FALSE	FALSE	22	0.292287	0.162245	0.0254177	0.559156	0.292 [0.0254, 0.559]	0.964	0.998
56798	2.2	exomewide_scan	not_conditioned	cad	Coronary artery disease (CAD)	pLoF	0.001	low_outlier	ctrl	293337	RGMB	ENSG00000174136	FALSE	FALSE	56	0.00482579	0.0655461	-0.102988	0.11264	4.83e-03 [-0.103, 0.113]	0.471	0.998
56941	2.2	exomewide_scan	not_conditioned	cad	Coronary artery disease (CAD)	pLoF	0.001	high_outlier	case	21149	RIIAD1	ENSG00000178796	FALSE	FALSE	4	0.705776	0.386701	0.0697095	1.34184	0.706 [0.0697, 1.34]	0.966	0.998
56962	2.2	exomewide_scan	not_conditioned	cad	Coronary artery disease (CAD)	pLoF	0.001	high_outlier	case	21149	RIMS2	ENSG00000176406	FALSE	FALSE	4	0.675543	0.379302	0.0516467	1.29944	0.676 [0.0516, 1.30]	0.963	0.998
57003	2.2	exomewide_scan	not_conditioned	cad	Coronary artery disease (CAD)	pLoF	0.001	low_outlier	ctrl	293337	RIPPLY3	ENSG00000183145	FALSE	FALSE	120	0.00268635	0.0438344	-0.0694148	0.0747875	2.69e-03 [-0.0694, 0.0748]	0.476	0.998
57057	2.2	exomewide_scan	not_conditioned	cad	Coronary artery disease (CAD)	pLoF	0.001	high_outlier	case	21149	RNASEL	ENSG00000135828	FALSE	FALSE	14	0.380663	0.206765	0.0405648	0.720761	0.381 [0.0406, 0.721]	0.967	0.998
57125	2.2	exomewide_scan	not_conditioned	cad	Coronary artery disease (CAD)	pLoF	0.001	low_outlier	ctrl	293337	RNF167	ENSG00000108523	FALSE	FALSE	249	0.0016544	0.0314035	-0.0499998	0.0533086	1.65e-03 [-0.0500, 0.0533]	0.479	0.998
57132	2.2	exomewide_scan	not_conditioned	cad	Coronary artery disease (CAD)	pLoF	0.001	high_outlier	case	21148	RNF17	ENSG00000132972	FALSE	FALSE	9	0.465709	0.254543	0.047023	0.884395	0.466 [0.0470, 0.884]	0.966	0.998
57167	2.2	exomewide_scan	not_conditioned	cad	Coronary artery disease (CAD)	pLoF	0.001	high_outlier	case	21149	RNF213	ENSG00000173821	FALSE	FALSE	47	0.214003	0.111297	0.0309357	0.39707	0.214 [0.0309, 0.397]	0.973	0.998
57347	2.2	exomewide_scan	not_conditioned	cad	Coronary artery disease (CAD)	pLoF	0.001	low_outlier	ctrl	293337	RPL37	ENSG00000145592	FALSE	FALSE	6	0.013015	0.20023	-0.316334	0.342364	0.0130 [-0.316, 0.342]	0.474	0.998
57417	2.2	exomewide_scan	not_conditioned	cad	Coronary artery disease (CAD)	pLoF	0.001	high_outlier	case	20951	RPS6KB1	ENSG00000108443	FALSE	FALSE	2	1.02002	0.53892	0.133575	1.90646	1.02 [0.134, 1.91]	0.971	0.998
57464	2.2	exomewide_scan	not_conditioned	cad	Coronary artery disease (CAD)	pLoF	0.001	high_outlier	case	21149	RRP12	ENSG00000052749	FALSE	FALSE	20	0.316666	0.171504	0.034567	0.598765	0.317 [0.0346, 0.599]	0.968	0.998
57484	2.2	exomewide_scan	not_conditioned	cad	Coronary artery disease (CAD)	pLoF	0.001	high_outlier	case	21149	RSBN1	ENSG00000081019	FALSE	FALSE	24	0.284411	0.157954	0.0245998	0.544222	0.284 [0.0246, 0.544]	0.964	0.998
57503	2.2	exomewide_scan	not_conditioned	cad	Coronary artery disease (CAD)	pLoF	0.001	low_outlier	ctrl	293337	RSPH14	ENSG00000100218	FALSE	FALSE	68	0.00278656	0.0574971	-0.0917878	0.0973609	2.79e-03 [-0.0918, 0.0974]	0.481	0.998
57515	2.2	exomewide_scan	not_conditioned	cad	Coronary artery disease (CAD)	pLoF	0.001	high_outlier	case	21149	RSPO2	ENSG00000147655	FALSE	FALSE	3	0.853084	0.437964	0.132697	1.57347	0.853 [0.133, 1.57]	0.974	0.998
57539	2.2	exomewide_scan	not_conditioned	cad	Coronary artery disease (CAD)	pLoF	0.001	low_outlier	ctrl	293337	RTF2	ENSG00000022277	FALSE	FALSE	38	0.00488139	0.0777113	-0.122942	0.132705	4.88e-03 [-0.123, 0.133]	0.475	0.998
57672	2.2	exomewide_scan	not_conditioned	cad	Coronary artery disease (CAD)	pLoF	0.001	low_outlier	ctrl	293337	S1PR3	ENSG00000213694	FALSE	FALSE	25	0.00594955	0.106553	-0.169315	0.181214	5.95e-03 [-0.169, 0.181]	0.478	0.998
57690	2.2	exomewide_scan	not_conditioned	cad	Coronary artery disease (CAD)	pLoF	0.001	low_outlier	ctrl	293337	SAFB	ENSG00000160633	FALSE	FALSE	9	0.00999228	0.167924	-0.266218	0.286203	9.99e-03 [-0.266, 0.286]	0.476	0.998
57718	2.2	exomewide_scan	not_conditioned	cad	Coronary artery disease (CAD)	pLoF	0.001	low_outlier	ctrl	293337	SAMD4A	ENSG00000020577	FALSE	FALSE	43	0.00474512	0.0730346	-0.115386	0.124876	4.75e-03 [-0.115, 0.125]	0.474	0.998
57737	2.2	exomewide_scan	not_conditioned	cad	Coronary artery disease (CAD)	pLoF	0.001	high_outlier	case	21149	SANBR	ENSG00000162929	FALSE	FALSE	6	0.576381	0.316055	0.0565168	1.09625	0.576 [0.0565, 1.10]	0.966	0.998
57906	2.2	exomewide_scan	not_conditioned	cad	Coronary artery disease (CAD)	pLoF	0.001	low_outlier	ctrl	293337	SCN2A	ENSG00000136531	FALSE	FALSE	12	0.0113702	0.15393	-0.241822	0.264563	0.0114 [-0.242, 0.265]	0.471	0.998
58013	2.2	exomewide_scan	not_conditioned	cad	Coronary artery disease (CAD)	pLoF	0.001	high_outlier	case	21149	SDHD	ENSG00000204370	FALSE	FALSE	2	0.958311	0.539923	0.0702167	1.84641	0.958 [0.0702, 1.85]	0.962	0.998
58224	2.2	exomewide_scan	not_conditioned	cad	Coronary artery disease (CAD)	pLoF	0.001	high_outlier	case	21149	SERINC2	ENSG00000168528	FALSE	FALSE	4	0.749313	0.386769	0.113135	1.38549	0.749 [0.113, 1.39]	0.974	0.998
58230	2.2	exomewide_scan	not_conditioned	cad	Coronary artery disease (CAD)	pLoF	0.001	high_outlier	case	21149	SERINC5	ENSG00000164300	FALSE	FALSE	3	0.807311	0.438767	0.0856035	1.52902	0.807 [0.0856, 1.53]	0.967	0.998
58233	2.2	exomewide_scan	not_conditioned	cad	Coronary artery disease (CAD)	pLoF	0.001	low_outlier	ctrl	293337	SERP2	ENSG00000151778	FALSE	FALSE	5	0.0159623	0.222268	-0.349636	0.381561	0.0160 [-0.350, 0.382]	0.471	0.998
58541	2.2	exomewide_scan	not_conditioned	cad	Coronary artery disease (CAD)	pLoF	0.001	low_outlier	ctrl	293337	SHC4	ENSG00000185634	FALSE	FALSE	94	0.00280558	0.0514713	-0.0818572	0.0874683	2.81e-03 [-0.0819, 0.0875]	0.478	0.998
58559	2.2	exomewide_scan	not_conditioned	cad	Coronary artery disease (CAD)	pLoF	0.001	high_outlier	case	21148	SHISA3	ENSG00000178343	FALSE	FALSE	2	1.03086	0.542834	0.137978	1.92374	1.03 [0.138, 1.92]	0.971	0.998
58699	2.2	exomewide_scan	not_conditioned	cad	Coronary artery disease (CAD)	pLoF	0.001	high_outlier	case	21149	SIX5	ENSG00000177045	FALSE	FALSE	3	0.823322	0.441258	0.0975172	1.54913	0.823 [0.0975, 1.55]	0.969	0.998
58720	2.2	exomewide_scan	not_conditioned	cad	Coronary artery disease (CAD)	pLoF	0.001	high_outlier	case	21149	SKIDA1	ENSG00000180592	FALSE	FALSE	4	0.747269	0.383367	0.116686	1.37785	0.747 [0.117, 1.38]	0.974	0.998
58734	2.2	exomewide_scan	not_conditioned	cad	Coronary artery disease (CAD)	pLoF	0.001	high_outlier	case	21149	SLAIN1	ENSG00000139737	FALSE	FALSE	41817	0.045357	0.0248559	0.00447268	0.0862413	0.0454 [4.47e-03, 0.0862]	0.966	0.998
58741	2.2	exomewide_scan	not_conditioned	cad	Coronary artery disease (CAD)	pLoF	0.001	low_outlier	ctrl	293337	SLAMF7	ENSG00000026751	FALSE	FALSE	89	0.00427587	0.0570828	-0.089617	0.0981687	4.28e-03 [-0.0896, 0.0982]	0.47	0.998
58796	2.2	exomewide_scan	not_conditioned	cad	Coronary artery disease (CAD)	pLoF	0.001	high_outlier	case	21149	SLC15A1	ENSG00000088386	FALSE	FALSE	14	0.399938	0.20409	0.0642398	0.735636	0.400 [0.0642, 0.736]	0.975	0.998
58830	2.2	exomewide_scan	not_conditioned	cad	Coronary artery disease (CAD)	pLoF	0.001	high_outlier	case	21149	SLC16A9	ENSG00000165449	FALSE	FALSE	4	0.690404	0.383346	0.0598559	1.32095	0.690 [0.0599, 1.32]	0.964	0.998
59016	2.2	exomewide_scan	not_conditioned	cad	Coronary artery disease (CAD)	pLoF	0.001	low_outlier	ctrl	293337	SLC25A48	ENSG00000145832	FALSE	FALSE	280	0.00186169	0.02922	-0.0462009	0.0499243	1.86e-03 [-0.0462, 0.0499]	0.475	0.998
59090	2.2	exomewide_scan	not_conditioned	cad	Coronary artery disease (CAD)	pLoF	0.001	high_outlier	case	21149	SLC2A6	ENSG00000160326	FALSE	FALSE	3	0.816894	0.449982	0.0767395	1.55705	0.817 [0.0767, 1.56]	0.965	0.998
59286	2.2	exomewide_scan	not_conditioned	cad	Coronary artery disease (CAD)	pLoF	0.001	low_outlier	ctrl	293337	SLC46A2	ENSG00000119457	FALSE	FALSE	209	0.00248918	0.036864	-0.0581467	0.0631251	2.49e-03 [-0.0581, 0.0631]	0.473	0.998
59565	2.2	exomewide_scan	not_conditioned	cad	Coronary artery disease (CAD)	pLoF	0.001	low_outlier	ctrl	293337	SMARCB1	ENSG00000099956	FALSE	FALSE	6	0.0146147	0.193543	-0.303735	0.332965	0.0146 [-0.304, 0.333]	0.47	0.998
59567	2.2	exomewide_scan	not_conditioned	cad	Coronary artery disease (CAD)	pLoF	0.001	high_outlier	case	21149	SMARCC1	ENSG00000173473	FALSE	FALSE	2	0.990831	0.537904	0.106058	1.8756	0.991 [0.106, 1.88]	0.967	0.998
59722	2.2	exomewide_scan	not_conditioned	cad	Coronary artery disease (CAD)	pLoF	0.001	low_outlier	ctrl	293337	SNAPC2	ENSG00000104976	FALSE	FALSE	73	0.00441053	0.058969	-0.0925848	0.101406	4.41e-03 [-0.0926, 0.101]	0.47	0.998
59734	2.2	exomewide_scan	not_conditioned	cad	Coronary artery disease (CAD)	pLoF	0.001	high_outlier	case	21149	SNCAIP	ENSG00000064692	FALSE	FALSE	5	0.601891	0.339876	0.0428447	1.16094	0.602 [0.0428, 1.16]	0.962	0.998
59757	2.2	exomewide_scan	not_conditioned	cad	Coronary artery disease (CAD)	pLoF	0.001	high_outlier	case	21149	SNRNP25	ENSG00000161981	FALSE	FALSE	12	0.42008	0.219042	0.059788	0.780372	0.420 [0.0598, 0.780]	0.972	0.998
59856	2.2	exomewide_scan	not_conditioned	cad	Coronary artery disease (CAD)	pLoF	0.001	low_outlier	ctrl	293337	SOCS2	ENSG00000120833	FALSE	FALSE	8	0.00882524	0.175649	-0.280092	0.297742	8.83e-03 [-0.280, 0.298]	0.48	0.998
59941	2.2	exomewide_scan	not_conditioned	cad	Coronary artery disease (CAD)	pLoF	0.001	high_outlier	case	21149	SP140L	ENSG00000185404	FALSE	FALSE	35	0.252546	0.130946	0.037159	0.467933	0.253 [0.0372, 0.468]	0.973	0.998
59965	2.2	exomewide_scan	not_conditioned	cad	Coronary artery disease (CAD)	pLoF	0.001	low_outlier	ctrl	293337	SPACDR	ENSG00000185955	FALSE	FALSE	482	0.00151721	0.0226954	-0.0358134	0.0388478	1.52e-03 [-0.0358, 0.0388]	0.473	0.998
60113	2.2	exomewide_scan	not_conditioned	cad	Coronary artery disease (CAD)	pLoF	0.001	low_outlier	ctrl	293228	SPDYE6	ENSG00000260097	FALSE	FALSE	32	0.00584747	0.0788867	-0.12391	0.135605	5.85e-03 [-0.124, 0.136]	0.47	0.998
60225	2.2	exomewide_scan	not_conditioned	cad	Coronary artery disease (CAD)	pLoF	0.001	high_outlier	case	21149	SPRED1	ENSG00000166068	FALSE	FALSE	3	0.799059	0.440922	0.0738068	1.52431	0.799 [0.0738, 1.52]	0.965	0.998
60370	2.2	exomewide_scan	not_conditioned	cad	Coronary artery disease (CAD)	pLoF	0.001	high_outlier	case	21149	SRRT	ENSG00000087087	FALSE	FALSE	9	0.468896	0.253752	0.0515111	0.886281	0.469 [0.0515, 0.886]	0.968	0.998
60428	2.2	exomewide_scan	not_conditioned	cad	Coronary artery disease (CAD)	pLoF	0.001	high_outlier	case	20217	SSTR1	ENSG00000139874	FALSE	FALSE	1	1.45755	0.756667	0.212944	2.70216	1.46 [0.213, 2.70]	0.973	0.998
60436	2.2	exomewide_scan	not_conditioned	cad	Coronary artery disease (CAD)	pLoF	0.001	low_outlier	ctrl	293337	SSU72	ENSG00000160075	FALSE	FALSE	7	0.0142211	0.203512	-0.320526	0.348969	0.0142 [-0.321, 0.349]	0.472	0.998
60454	2.2	exomewide_scan	not_conditioned	cad	Coronary artery disease (CAD)	pLoF	0.001	high_outlier	case	21149	ST3GAL4	ENSG00000110080	FALSE	FALSE	4	0.715023	0.381833	0.0869636	1.34308	0.715 [0.0870, 1.34]	0.969	0.998
60526	2.2	exomewide_scan	not_conditioned	cad	Coronary artery disease (CAD)	pLoF	0.001	high_outlier	case	21149	STARD5	ENSG00000172345	FALSE	FALSE	5	0.659435	0.341573	0.0975974	1.22127	0.659 [0.0976, 1.22]	0.973	0.998
60556	2.2	exomewide_scan	not_conditioned	cad	Coronary artery disease (CAD)	pLoF	0.001	low_outlier	ctrl	293337	STC2	ENSG00000113739	FALSE	FALSE	10	0.00955883	0.155098	-0.245555	0.264672	9.56e-03 [-0.246, 0.265]	0.475	0.998
60580	2.2	exomewide_scan	not_conditioned	cad	Coronary artery disease (CAD)	pLoF	0.001	high_outlier	case	21149	STIP1	ENSG00000168439	FALSE	FALSE	1	1.38058	0.763576	0.124609	2.63655	1.38 [0.125, 2.64]	0.965	0.998
60592	2.2	exomewide_scan	not_conditioned	cad	Coronary artery disease (CAD)	pLoF	0.001	low_outlier	ctrl	293337	STK19	ENSG00000204344	FALSE	FALSE	190	0.00284152	0.0385343	-0.0605418	0.0662248	2.84e-03 [-0.0605, 0.0662]	0.471	0.998
60694	2.2	exomewide_scan	not_conditioned	cad	Coronary artery disease (CAD)	pLoF	0.001	high_outlier	case	21149	STX12	ENSG00000117758	FALSE	FALSE	2	1.06237	0.546861	0.162864	1.96188	1.06 [0.163, 1.96]	0.974	0.998
60705	2.2	exomewide_scan	not_conditioned	cad	Coronary artery disease (CAD)	pLoF	0.001	low_outlier	ctrl	293337	STX2	ENSG00000111450	FALSE	FALSE	74	0.00364368	0.0577597	-0.0913626	0.0986499	3.64e-03 [-0.0914, 0.0986]	0.475	0.998
60720	2.2	exomewide_scan	not_conditioned	cad	Coronary artery disease (CAD)	pLoF	0.001	low_outlier	ctrl	293337	STXBP2	ENSG00000076944	FALSE	FALSE	294	0.00160833	0.0293949	-0.046742	0.0499586	1.61e-03 [-0.0467, 0.0500]	0.478	0.998
60724	2.2	exomewide_scan	not_conditioned	cad	Coronary artery disease (CAD)	pLoF	0.001	low_outlier	ctrl	293337	STXBP4	ENSG00000166263	FALSE	FALSE	73	0.00384866	0.0579807	-0.0915211	0.0992184	3.85e-03 [-0.0915, 0.0992]	0.474	0.998
60844	2.2	exomewide_scan	not_conditioned	cad	Coronary artery disease (CAD)	pLoF	0.001	low_outlier	ctrl	293337	SV2B	ENSG00000185518	FALSE	FALSE	46	0.00468291	0.0735723	-0.116333	0.125699	4.68e-03 [-0.116, 0.126]	0.475	0.998
61022	2.2	exomewide_scan	not_conditioned	cad	Coronary artery disease (CAD)	pLoF	0.001	high_outlier	case	21149	TADA1	ENSG00000152382	FALSE	FALSE	20	0.328206	0.173011	0.0436282	0.612784	0.328 [0.0436, 0.613]	0.971	0.998
61085	2.2	exomewide_scan	not_conditioned	cad	Coronary artery disease (CAD)	pLoF	0.001	high_outlier	case	21149	TALDO1	ENSG00000177156	FALSE	FALSE	6	0.565316	0.311755	0.0525247	1.07811	0.565 [0.0525, 1.08]	0.965	0.998
61222	2.2	exomewide_scan	not_conditioned	cad	Coronary artery disease (CAD)	pLoF	0.001	high_outlier	case	21149	TBC1D2B	ENSG00000167202	FALSE	FALSE	10	0.465009	0.241547	0.0676995	0.862318	0.465 [0.0677, 0.862]	0.973	0.998
61262	2.2	exomewide_scan	not_conditioned	cad	Coronary artery disease (CAD)	pLoF	0.001	high_outlier	case	21149	TBCE	ENSG00000284770	FALSE	FALSE	14	0.404665	0.206755	0.0645833	0.744747	0.405 [0.0646, 0.745]	0.975	0.998
61367	2.2	exomewide_scan	not_conditioned	cad	Coronary artery disease (CAD)	pLoF	0.001	low_outlier	ctrl	293337	TCIM	ENSG00000176907	FALSE	FALSE	201	0.00208074	0.0341242	-0.0540486	0.0582101	2.08e-03 [-0.0540, 0.0582]	0.476	0.998
61724	2.2	exomewide_scan	not_conditioned	cad	Coronary artery disease (CAD)	pLoF	0.001	high_outlier	case	21149	THNSL2	ENSG00000144115	FALSE	FALSE	14	0.387501	0.206937	0.0471199	0.727882	0.388 [0.0471, 0.728]	0.969	0.998
61767	2.2	exomewide_scan	not_conditioned	cad	Coronary artery disease (CAD)	pLoF	0.001	low_outlier	ctrl	293337	TIAL1	ENSG00000151923	FALSE	FALSE	4	0.01735	0.252721	-0.398339	0.433039	0.0174 [-0.398, 0.433]	0.473	0.998
61784	2.2	exomewide_scan	not_conditioned	cad	Coronary artery disease (CAD)	pLoF	0.001	high_outlier	case	21149	TIGD2	ENSG00000180346	FALSE	FALSE	5	0.648346	0.343343	0.083597	1.21309	0.648 [0.0836, 1.21]	0.971	0.998
61822	2.2	exomewide_scan	not_conditioned	cad	Coronary artery disease (CAD)	pLoF	0.001	high_outlier	case	21149	TIMM50	ENSG00000105197	FALSE	FALSE	3	0.864932	0.44129	0.139075	1.59079	0.865 [0.139, 1.59]	0.975	0.998
61880	2.2	exomewide_scan	not_conditioned	cad	Coronary artery disease (CAD)	pLoF	0.001	low_outlier	ctrl	293337	TLE2	ENSG00000065717	FALSE	FALSE	239	0.0021152	0.032599	-0.0515054	0.0557358	2.12e-03 [-0.0515, 0.0557]	0.474	0.998
62191	2.2	exomewide_scan	not_conditioned	cad	Coronary artery disease (CAD)	pLoF	0.001	high_outlier	case	21149	TMEM192	ENSG00000170088	FALSE	FALSE	2	0.963703	0.542791	0.0708913	1.85651	0.964 [0.0709, 1.86]	0.962	0.998
62339	2.2	exomewide_scan	not_conditioned	cad	Coronary artery disease (CAD)	pLoF	0.001	low_outlier	ctrl	293337	TMEM39A	ENSG00000176142	FALSE	FALSE	16	0.00598982	0.122849	-0.196079	0.208058	5.99e-03 [-0.196, 0.208]	0.481	0.998
62348	2.2	exomewide_scan	not_conditioned	cad	Coronary artery disease (CAD)	pLoF	0.001	high_outlier	case	21148	TMEM41B	ENSG00000166471	FALSE	FALSE	1	1.45871	0.763696	0.202542	2.71488	1.46 [0.203, 2.71]	0.972	0.998
62396	2.2	exomewide_scan	not_conditioned	cad	Coronary artery disease (CAD)	pLoF	0.001	high_outlier	case	21149	TMEM69	ENSG00000159596	FALSE	FALSE	6	0.617477	0.315801	0.0980306	1.13692	0.617 [0.0980, 1.14]	0.975	0.998
62821	2.2	exomewide_scan	not_conditioned	cad	Coronary artery disease (CAD)	pLoF	0.001	low_outlier	ctrl	293337	TPSB2	ENSG00000197253	FALSE	FALSE	87	0.00295106	0.0519502	-0.0824994	0.0884015	2.95e-03 [-0.0825, 0.0884]	0.477	0.998
62852	2.2	exomewide_scan	not_conditioned	cad	Coronary artery disease (CAD)	pLoF	0.001	low_outlier	ctrl	293337	TRAF2	ENSG00000127191	FALSE	FALSE	14	0.009048	0.142387	-0.225158	0.243254	9.05e-03 [-0.225, 0.243]	0.475	0.998
62985	2.2	exomewide_scan	not_conditioned	cad	Coronary artery disease (CAD)	pLoF	0.001	low_outlier	ctrl	293337	TRIM32	ENSG00000119401	FALSE	FALSE	78	0.00392255	0.0603295	-0.0953106	0.103156	3.92e-03 [-0.0953, 0.103]	0.474	0.998
63148	2.2	exomewide_scan	not_conditioned	cad	Coronary artery disease (CAD)	pLoF	0.001	low_outlier	ctrl	293337	TRNT1	ENSG00000072756	FALSE	FALSE	618	0.00108085	0.0197872	-0.0314662	0.0336279	1.08e-03 [-0.0315, 0.0336]	0.478	0.998
63173	2.2	exomewide_scan	not_conditioned	cad	Coronary artery disease (CAD)	pLoF	0.001	high_outlier	case	21149	TRPM4	ENSG00000130529	FALSE	FALSE	102	0.142362	0.0758498	0.0176002	0.267124	0.142 [0.0176, 0.267]	0.97	0.998
63305	2.2	exomewide_scan	not_conditioned	cad	Coronary artery disease (CAD)	pLoF	0.001	high_outlier	case	21149	TSR3	ENSG00000007520	FALSE	FALSE	17	0.349354	0.184062	0.046599	0.652109	0.349 [0.0466, 0.652]	0.971	0.998
63496	2.2	exomewide_scan	not_conditioned	cad	Coronary artery disease (CAD)	pLoF	0.001	low_outlier	ctrl	293337	TUBE1	ENSG00000074935	FALSE	FALSE	156	0.00293946	0.0425241	-0.0670065	0.0728854	2.94e-03 [-0.0670, 0.0729]	0.472	0.998
63556	2.2	exomewide_scan	not_conditioned	cad	Coronary artery disease (CAD)	pLoF	0.001	low_outlier	ctrl	293337	TXLNB	ENSG00000164440	FALSE	FALSE	220	0.00174889	0.0358124	-0.0571573	0.060655	1.75e-03 [-0.0572, 0.0607]	0.481	0.998
63697	2.2	exomewide_scan	not_conditioned	cad	Coronary artery disease (CAD)	pLoF	0.001	low_outlier	ctrl	293337	UBE2V2	ENSG00000169139	FALSE	FALSE	15	0.00813464	0.124875	-0.197266	0.213536	8.13e-03 [-0.197, 0.214]	0.474	0.998
63763	2.2	exomewide_scan	not_conditioned	cad	Coronary artery disease (CAD)	pLoF	0.001	low_outlier	ctrl	293337	UBXN6	ENSG00000167671	FALSE	FALSE	94	0.00260373	0.0519678	-0.0828757	0.0880832	2.60e-03 [-0.0829, 0.0881]	0.48	0.998
63926	2.2	exomewide_scan	not_conditioned	cad	Coronary artery disease (CAD)	pLoF	0.001	high_outlier	case	21149	UNG	ENSG00000076248	FALSE	FALSE	7	0.526762	0.288972	0.0514454	1.00208	0.527 [0.0514, 1.00]	0.966	0.998
64004	2.2	exomewide_scan	not_conditioned	cad	Coronary artery disease (CAD)	pLoF	0.001	high_outlier	case	21149	USH1C	ENSG00000006611	FALSE	FALSE	56	0.196001	0.102165	0.0279545	0.364047	0.196 [0.0280, 0.364]	0.972	0.998
64007	2.2	exomewide_scan	not_conditioned	cad	Coronary artery disease (CAD)	pLoF	0.001	low_outlier	ctrl	293337	USH2A	ENSG00000042781	FALSE	FALSE	1376	0.000705873	0.0145494	-0.0232258	0.0246375	7.06e-04 [-0.0232, 0.0246]	0.481	0.998
64026	2.2	exomewide_scan	not_conditioned	cad	Coronary artery disease (CAD)	pLoF	0.001	low_outlier	ctrl	292759	USP17L1	ENSG00000230549	FALSE	FALSE	804	0.000835702	0.0164745	-0.0262624	0.0279338	8.36e-04 [-0.0263, 0.0279]	0.48	0.998
64055	2.2	exomewide_scan	not_conditioned	cad	Coronary artery disease (CAD)	pLoF	0.001	high_outlier	case	21149	USP28	ENSG00000048028	FALSE	FALSE	14	0.401204	0.204126	0.0654466	0.736961	0.401 [0.0654, 0.737]	0.975	0.998
64161	2.2	exomewide_scan	not_conditioned	cad	Coronary artery disease (CAD)	pLoF	0.001	low_outlier	ctrl	293337	VANGL2	ENSG00000162738	FALSE	FALSE	15	0.00979832	0.139027	-0.218881	0.238477	9.80e-03 [-0.219, 0.238]	0.472	0.998
64247	2.2	exomewide_scan	not_conditioned	cad	Coronary artery disease (CAD)	pLoF	0.001	high_outlier	case	21149	VIRMA	ENSG00000164944	FALSE	FALSE	2	1.05195	0.53641	0.169634	1.93427	1.05 [0.170, 1.93]	0.975	0.998
64376	2.2	exomewide_scan	not_conditioned	cad	Coronary artery disease (CAD)	pLoF	0.001	low_outlier	ctrl	293337	VTA1	ENSG00000009844	FALSE	FALSE	42	0.0053298	0.081939	-0.129448	0.140107	5.33e-03 [-0.129, 0.140]	0.474	0.998
64522	2.2	exomewide_scan	not_conditioned	cad	Coronary artery disease (CAD)	pLoF	0.001	high_outlier	case	21149	WDR59	ENSG00000103091	FALSE	FALSE	18	0.347311	0.178878	0.0530829	0.641539	0.347 [0.0531, 0.642]	0.974	0.998
64543	2.2	exomewide_scan	not_conditioned	cad	Coronary artery disease (CAD)	pLoF	0.001	low_outlier	ctrl	293337	WDR76	ENSG00000092470	FALSE	FALSE	281	0.00143024	0.0297794	-0.0475525	0.050413	1.43e-03 [-0.0476, 0.0504]	0.481	0.998
64779	2.2	exomewide_scan	not_conditioned	cad	Coronary artery disease (CAD)	pLoF	0.001	high_outlier	case	21149	YBX2	ENSG00000006047	FALSE	FALSE	1	1.38429	0.762128	0.130701	2.63788	1.38 [0.131, 2.64]	0.965	0.998
64879	2.2	exomewide_scan	not_conditioned	cad	Coronary artery disease (CAD)	pLoF	0.001	low_outlier	ctrl	293337	ZBTB2	ENSG00000181472	FALSE	FALSE	4	0.0162284	0.265494	-0.42047	0.452927	0.0162 [-0.420, 0.453]	0.476	0.998
64997	2.2	exomewide_scan	not_conditioned	cad	Coronary artery disease (CAD)	pLoF	0.001	low_outlier	ctrl	293337	ZCCHC9	ENSG00000131732	FALSE	FALSE	70	0.00348062	0.0586276	-0.0929532	0.0999144	3.48e-03 [-0.0930, 0.0999]	0.476	0.998
65013	2.2	exomewide_scan	not_conditioned	cad	Coronary artery disease (CAD)	pLoF	0.001	high_outlier	case	21149	ZDHHC12	ENSG00000160446	FALSE	FALSE	12	0.403423	0.225044	0.0332586	0.773587	0.403 [0.0333, 0.774]	0.963	0.998
65141	2.2	exomewide_scan	not_conditioned	cad	Coronary artery disease (CAD)	pLoF	0.001	low_outlier	ctrl	293337	ZG16B	ENSG00000162078	FALSE	FALSE	15	0.00736116	0.125097	-0.198405	0.213127	7.36e-03 [-0.198, 0.213]	0.477	0.998
65145	2.2	exomewide_scan	not_conditioned	cad	Coronary artery disease (CAD)	pLoF	0.001	high_outlier	case	21149	ZGPAT	ENSG00000197114	FALSE	FALSE	5	0.665779	0.33845	0.109078	1.22248	0.666 [0.109, 1.22]	0.975	0.998
65158	2.2	exomewide_scan	not_conditioned	cad	Coronary artery disease (CAD)	pLoF	0.001	high_outlier	case	21149	ZIC4	ENSG00000174963	FALSE	FALSE	3	0.781683	0.439155	0.0593373	1.50403	0.782 [0.0593, 1.50]	0.962	0.998
65189	2.2	exomewide_scan	not_conditioned	cad	Coronary artery disease (CAD)	pLoF	0.001	low_outlier	ctrl	293337	ZMIZ2	ENSG00000122515	FALSE	FALSE	26	0.00591159	0.0978454	-0.15503	0.166853	5.91e-03 [-0.155, 0.167]	0.476	0.998
65207	2.2	exomewide_scan	not_conditioned	cad	Coronary artery disease (CAD)	pLoF	0.001	low_outlier	ctrl	293337	ZMYND12	ENSG00000066185	FALSE	FALSE	259	0.00234762	0.0334716	-0.0527083	0.0574035	2.35e-03 [-0.0527, 0.0574]	0.472	0.998
65222	2.2	exomewide_scan	not_conditioned	cad	Coronary artery disease (CAD)	pLoF	0.001	high_outlier	case	21149	ZNF106	ENSG00000103994	FALSE	FALSE	7	0.52353	0.288681	0.048692	0.998368	0.524 [0.0487, 0.998]	0.965	0.998
65253	2.2	exomewide_scan	not_conditioned	cad	Coronary artery disease (CAD)	pLoF	0.001	high_outlier	case	21149	ZNF142	ENSG00000115568	FALSE	FALSE	33	0.257907	0.134841	0.0361133	0.479701	0.258 [0.0361, 0.480]	0.972	0.998
65291	2.2	exomewide_scan	not_conditioned	cad	Coronary artery disease (CAD)	pLoF	0.001	low_outlier	ctrl	293337	ZNF2	ENSG00000275111	FALSE	FALSE	37	0.00525621	0.0876651	-0.13894	0.149452	5.26e-03 [-0.139, 0.149]	0.476	0.998
65439	2.2	exomewide_scan	not_conditioned	cad	Coronary artery disease (CAD)	pLoF	0.001	high_outlier	case	21149	ZNF333	ENSG00000160961	FALSE	FALSE	37	0.239914	0.125747	0.0330786	0.446749	0.240 [0.0331, 0.447]	0.972	0.998
65476	2.2	exomewide_scan	not_conditioned	cad	Coronary artery disease (CAD)	pLoF	0.001	low_outlier	ctrl	293337	ZNF367	ENSG00000165244	FALSE	FALSE	14	0.0105184	0.142386	-0.223686	0.244723	0.0105 [-0.224, 0.245]	0.471	0.998
65495	2.2	exomewide_scan	not_conditioned	cad	Coronary artery disease (CAD)	pLoF	0.001	low_outlier	ctrl	293337	ZNF395	ENSG00000186918	FALSE	FALSE	19	0.00823813	0.110956	-0.174268	0.190745	8.24e-03 [-0.174, 0.191]	0.47	0.998
65498	2.2	exomewide_scan	not_conditioned	cad	Coronary artery disease (CAD)	pLoF	0.001	high_outlier	case	21149	ZNF396	ENSG00000186496	FALSE	FALSE	2	0.948684	0.534609	0.0693304	1.82804	0.949 [0.0693, 1.83]	0.962	0.998
65617	2.2	exomewide_scan	not_conditioned	cad	Coronary artery disease (CAD)	pLoF	0.001	low_outlier	ctrl	293337	ZNF511	ENSG00000198546	FALSE	FALSE	95	0.00347562	0.0518652	-0.081835	0.0887863	3.48e-03 [-0.0818, 0.0888]	0.473	0.998
65624	2.2	exomewide_scan	not_conditioned	cad	Coronary artery disease (CAD)	pLoF	0.001	high_outlier	case	21149	ZNF513	ENSG00000163795	FALSE	FALSE	3	0.807586	0.446925	0.0724598	1.54271	0.808 [0.0725, 1.54]	0.965	0.998
65730	2.2	exomewide_scan	not_conditioned	cad	Coronary artery disease (CAD)	pLoF	0.001	high_outlier	case	21149	ZNF583	ENSG00000198440	FALSE	FALSE	7	0.515682	0.288895	0.040492	0.990872	0.516 [0.0405, 0.991]	0.963	0.998
65778	2.2	exomewide_scan	not_conditioned	cad	Coronary artery disease (CAD)	pLoF	0.001	low_outlier	ctrl	293337	ZNF616	ENSG00000204611	FALSE	FALSE	118	0.00311319	0.0463845	-0.0731825	0.0794089	3.11e-03 [-0.0732, 0.0794]	0.473	0.998
65803	2.2	exomewide_scan	not_conditioned	cad	Coronary artery disease (CAD)	pLoF	0.001	high_outlier	case	21149	ZNF638	ENSG00000075292	FALSE	FALSE	3	0.822338	0.446903	0.087248	1.55743	0.822 [0.0872, 1.56]	0.967	0.998
65946	2.2	exomewide_scan	not_conditioned	cad	Coronary artery disease (CAD)	pLoF	0.001	high_outlier	case	21149	ZNF747	ENSG00000169955	FALSE	FALSE	5	0.615611	0.339334	0.0574562	1.17377	0.616 [0.0575, 1.17]	0.965	0.998
65978	2.2	exomewide_scan	not_conditioned	cad	Coronary artery disease (CAD)	pLoF	0.001	low_outlier	ctrl	293337	ZNF777	ENSG00000196453	FALSE	FALSE	6	0.0137416	0.203674	-0.321272	0.348756	0.0137 [-0.321, 0.349]	0.473	0.998
66089	2.2	exomewide_scan	not_conditioned	cad	Coronary artery disease (CAD)	pLoF	0.001	high_outlier	case	21139	ZNG1F	ENSG00000215126	FALSE	FALSE	3	0.832687	0.449982	0.0925325	1.57284	0.833 [0.0925, 1.57]	0.968	0.998
66134	2.2	exomewide_scan	not_conditioned	cad	Coronary artery disease (CAD)	pLoF	0.001	high_outlier	case	21149	ZSCAN12	ENSG00000158691	FALSE	FALSE	4	0.690929	0.388221	0.0523623	1.3295	0.691 [0.0524, 1.33]	0.962	0.998
66176	2.2	exomewide_scan	not_conditioned	cad	Coronary artery disease (CAD)	pLoF	0.001	high_outlier	case	21149	ZSWIM4	ENSG00000132003	FALSE	FALSE	10	0.46141	0.241744	0.0637765	0.859043	0.461 [0.0638, 0.859]	0.972	0.998
66360	2.2	exomewide_scan	not_conditioned	osteoporosis	Osteoporosis (OP)	pLoF	0.001	low_outlier	ctrl	296143	ABCB4	ENSG00000005471	FALSE	FALSE	90	0.00401005	0.0574869	-0.0905475	0.0985676	4.01e-03 [-0.0905, 0.0986]	0.472	0.998
66379	2.2	exomewide_scan	not_conditioned	osteoporosis	Osteoporosis (OP)	pLoF	0.001	high_outlier	case	17650	ABCC2	ENSG00000023839	FALSE	FALSE	53	0.19871	0.104762	0.0263918	0.371028	0.199 [0.0264, 0.371]	0.971	0.998
66554	2.2	exomewide_scan	not_conditioned	osteoporosis	Osteoporosis (OP)	pLoF	0.001	high_outlier	case	17650	ACHE	ENSG00000087085	FALSE	FALSE	2	0.977323	0.549295	0.0738131	1.88083	0.977 [0.0738, 1.88]	0.962	0.998
66589	2.2	exomewide_scan	not_conditioned	osteoporosis	Osteoporosis (OP)	pLoF	0.001	low_outlier	ctrl	296143	ACOX1	ENSG00000161533	FALSE	FALSE	66	0.00400915	0.0626507	-0.0990421	0.10706	4.01e-03 [-0.0990, 0.107]	0.474	0.998
66655	2.2	exomewide_scan	not_conditioned	osteoporosis	Osteoporosis (OP)	pLoF	0.001	low_outlier	ctrl	296143	ACTB	ENSG00000075624	FALSE	FALSE	3	0.0219107	0.314825	-0.49593	0.539752	0.0219 [-0.496, 0.540]	0.472	0.998
66689	2.2	exomewide_scan	not_conditioned	osteoporosis	Osteoporosis (OP)	pLoF	0.001	low_outlier	ctrl	296143	ACTR2	ENSG00000138071	FALSE	FALSE	6	0.0108604	0.213789	-0.340791	0.362512	0.0109 [-0.341, 0.363]	0.48	0.998
66719	2.2	exomewide_scan	not_conditioned	osteoporosis	Osteoporosis (OP)	pLoF	0.001	low_outlier	ctrl	296143	ACY3	ENSG00000132744	FALSE	FALSE	106	0.0039141	0.0526737	-0.0827264	0.0905546	3.91e-03 [-0.0827, 0.0906]	0.47	0.998
66811	2.2	exomewide_scan	not_conditioned	osteoporosis	Osteoporosis (OP)	pLoF	0.001	high_outlier	case	17650	ADAMTSL2	ENSG00000197859	FALSE	FALSE	3	0.815282	0.438769	0.0935712	1.53699	0.815 [0.0936, 1.54]	0.968	0.998
66840	2.2	exomewide_scan	not_conditioned	osteoporosis	Osteoporosis (OP)	pLoF	0.001	high_outlier	case	17650	ADCY1	ENSG00000164742	FALSE	FALSE	2	1.07752	0.549277	0.17404	1.981	1.08 [0.174, 1.98]	0.975	0.998
66947	2.2	exomewide_scan	not_conditioned	osteoporosis	Osteoporosis (OP)	pLoF	0.001	low_outlier	ctrl	296143	ADM	ENSG00000148926	FALSE	FALSE	17	0.00848207	0.13151	-0.207833	0.224797	8.48e-03 [-0.208, 0.225]	0.474	0.998
67033	2.2	exomewide_scan	not_conditioned	osteoporosis	Osteoporosis (OP)	pLoF	0.001	high_outlier	case	17650	AGAP4	ENSG00000188234	FALSE	FALSE	14	0.376191	0.203553	0.0413761	0.711006	0.376 [0.0414, 0.711]	0.968	0.998
67241	2.2	exomewide_scan	not_conditioned	osteoporosis	Osteoporosis (OP)	pLoF	0.001	high_outlier	case	17650	ALAS1	ENSG00000023330	FALSE	FALSE	7	0.527531	0.287847	0.0540648	1.001	0.528 [0.0541, 1.00]	0.967	0.998
67506	2.2	exomewide_scan	not_conditioned	osteoporosis	Osteoporosis (OP)	pLoF	0.001	low_outlier	ctrl	296143	ANKIB1	ENSG00000001629	FALSE	FALSE	44	0.00395106	0.082211	-0.131274	0.139176	3.95e-03 [-0.131, 0.139]	0.481	0.998
67548	2.2	exomewide_scan	not_conditioned	osteoporosis	Osteoporosis (OP)	pLoF	0.001	high_outlier	case	17650	ANKRD22	ENSG00000152766	FALSE	FALSE	5	0.609808	0.340554	0.0496465	1.16997	0.610 [0.0496, 1.17]	0.963	0.998
67564	2.2	exomewide_scan	not_conditioned	osteoporosis	Osteoporosis (OP)	pLoF	0.001	high_outlier	case	17650	ANKRD30B	ENSG00000180777	FALSE	FALSE	59	0.177966	0.0973228	0.0178842	0.338048	0.178 [0.0179, 0.338]	0.966	0.998
67771	2.2	exomewide_scan	not_conditioned	osteoporosis	Osteoporosis (OP)	pLoF	0.001	low_outlier	ctrl	296143	APBA2	ENSG00000034053	FALSE	FALSE	42	0.00480784	0.0766252	-0.121229	0.130845	4.81e-03 [-0.121, 0.131]	0.475	0.998
67954	2.2	exomewide_scan	not_conditioned	osteoporosis	Osteoporosis (OP)	pLoF	0.001	low_outlier	ctrl	296143	ARHGAP10	ENSG00000071205	FALSE	FALSE	333	0.00153789	0.0282497	-0.0449287	0.0480045	1.54e-03 [-0.0449, 0.0480]	0.478	0.998
68024	2.2	exomewide_scan	not_conditioned	osteoporosis	Osteoporosis (OP)	pLoF	0.001	high_outlier	case	17650	ARHGEF11	ENSG00000132694	FALSE	FALSE	1	1.44417	0.769759	0.178029	2.71031	1.44 [0.178, 2.71]	0.97	0.998
68045	2.2	exomewide_scan	not_conditioned	osteoporosis	Osteoporosis (OP)	pLoF	0.001	low_outlier	ctrl	296143	ARHGEF3	ENSG00000163947	FALSE	FALSE	23	0.0065098	0.103935	-0.164448	0.177468	6.51e-03 [-0.164, 0.177]	0.475	0.998
68123	2.2	exomewide_scan	not_conditioned	osteoporosis	Osteoporosis (OP)	pLoF	0.001	high_outlier	case	17650	ARL6IP6	ENSG00000177917	FALSE	FALSE	2	0.986439	0.543981	0.0916699	1.88121	0.986 [0.0917, 1.88]	0.965	0.998
68179	2.2	exomewide_scan	not_conditioned	osteoporosis	Osteoporosis (OP)	pLoF	0.001	low_outlier	ctrl	296143	ARRDC1	ENSG00000197070	FALSE	FALSE	160	0.00240288	0.0386572	-0.0611826	0.0659883	2.40e-03 [-0.0612, 0.0660]	0.475	0.998
68366	2.2	exomewide_scan	not_conditioned	osteoporosis	Osteoporosis (OP)	pLoF	0.001	low_outlier	ctrl	296143	ATF5	ENSG00000169136	FALSE	FALSE	90	0.00271312	0.0509891	-0.0811565	0.0865827	2.71e-03 [-0.0812, 0.0866]	0.479	0.998
68411	2.2	exomewide_scan	not_conditioned	osteoporosis	Osteoporosis (OP)	pLoF	0.001	high_outlier	case	17650	ATL1	ENSG00000198513	FALSE	FALSE	1	1.45874	0.760167	0.208377	2.7091	1.46 [0.208, 2.71]	0.973	0.998
68561	2.2	exomewide_scan	not_conditioned	osteoporosis	Osteoporosis (OP)	pLoF	0.001	high_outlier	case	17642	ATP6V1G3	ENSG00000151418	FALSE	FALSE	2	1.03017	0.544209	0.135026	1.92531	1.03 [0.135, 1.93]	0.971	0.998
68633	2.2	exomewide_scan	not_conditioned	osteoporosis	Osteoporosis (OP)	pLoF	0.001	low_outlier	ctrl	296143	AVIL	ENSG00000135407	FALSE	FALSE	367	0.00152881	0.0266816	-0.0423585	0.0454161	1.53e-03 [-0.0424, 0.0454]	0.477	0.998
68972	2.2	exomewide_scan	not_conditioned	osteoporosis	Osteoporosis (OP)	pLoF	0.001	low_outlier	ctrl	296143	BIN1	ENSG00000136717	FALSE	FALSE	102	0.00269033	0.0518599	-0.0826116	0.0879923	2.69e-03 [-0.0826, 0.0880]	0.479	0.998
68995	2.2	exomewide_scan	not_conditioned	osteoporosis	Osteoporosis (OP)	pLoF	0.001	low_outlier	ctrl	296143	BLNK	ENSG00000095585	FALSE	FALSE	35	0.00527782	0.0840438	-0.132962	0.143518	5.28e-03 [-0.133, 0.144]	0.475	0.998
69067	2.2	exomewide_scan	not_conditioned	osteoporosis	Osteoporosis (OP)	pLoF	0.001	low_outlier	ctrl	296143	BNIP3L	ENSG00000104765	FALSE	FALSE	9	0.011135	0.165475	-0.261047	0.283317	0.0111 [-0.261, 0.283]	0.473	0.998
69074	2.2	exomewide_scan	not_conditioned	osteoporosis	Osteoporosis (OP)	pLoF	0.001	low_outlier	ctrl	296143	BOD1	ENSG00000145919	FALSE	FALSE	91	0.00290983	0.0533171	-0.084789	0.0906087	2.91e-03 [-0.0848, 0.0906]	0.478	0.998
69143	2.2	exomewide_scan	not_conditioned	osteoporosis	Osteoporosis (OP)	pLoF	0.001	high_outlier	case	17632	BRD3	ENSG00000169925	FALSE	FALSE	1	1.41152	0.759962	0.161494	2.66155	1.41 [0.161, 2.66]	0.968	0.998
69151	2.2	exomewide_scan	not_conditioned	osteoporosis	Osteoporosis (OP)	pLoF	0.001	high_outlier	case	17650	BRD9	ENSG00000028310	FALSE	FALSE	4	0.678091	0.382112	0.0495727	1.30661	0.678 [0.0496, 1.31]	0.962	0.998
69285	2.2	exomewide_scan	not_conditioned	osteoporosis	Osteoporosis (OP)	pLoF	0.001	low_outlier	ctrl	296143	BZW2	ENSG00000136261	FALSE	FALSE	17	0.00984257	0.132255	-0.207698	0.227383	9.84e-03 [-0.208, 0.227]	0.47	0.998
69379	2.2	exomewide_scan	not_conditioned	osteoporosis	Osteoporosis (OP)	pLoF	0.001	low_outlier	ctrl	296143	C16orf74	ENSG00000154102	FALSE	FALSE	4	0.0128384	0.249202	-0.397062	0.422739	0.0128 [-0.397, 0.423]	0.479	0.998
69489	2.2	exomewide_scan	not_conditioned	osteoporosis	Osteoporosis (OP)	pLoF	0.001	high_outlier	case	17650	C1QTNF9	ENSG00000240654	FALSE	FALSE	4	0.700225	0.380832	0.0738121	1.32664	0.700 [0.0738, 1.33]	0.967	0.998
69572	2.2	exomewide_scan	not_conditioned	osteoporosis	Osteoporosis (OP)	pLoF	0.001	high_outlier	case	17650	C20orf203	ENSG00000198547	FALSE	FALSE	4	0.69218	0.380225	0.0667655	1.31759	0.692 [0.0668, 1.32]	0.966	0.998
69594	2.2	exomewide_scan	not_conditioned	osteoporosis	Osteoporosis (OP)	pLoF	0.001	high_outlier	case	17650	C22orf42	ENSG00000205856	FALSE	FALSE	15	0.374751	0.196147	0.0521179	0.697384	0.375 [0.0521, 0.697]	0.972	0.998
69597	2.2	exomewide_scan	not_conditioned	osteoporosis	Osteoporosis (OP)	pLoF	0.001	low_outlier	ctrl	296143	C2CD2L	ENSG00000172375	FALSE	FALSE	48	0.0048965	0.0782681	-0.123843	0.133636	4.90e-03 [-0.124, 0.134]	0.475	0.998
69624	2.2	exomewide_scan	not_conditioned	osteoporosis	Osteoporosis (OP)	pLoF	0.001	low_outlier	ctrl	296143	C2orf69	ENSG00000178074	FALSE	FALSE	54	0.00380034	0.0712694	-0.113427	0.121028	3.80e-03 [-0.113, 0.121]	0.479	0.998
69691	2.2	exomewide_scan	not_conditioned	osteoporosis	Osteoporosis (OP)	pLoF	0.001	high_outlier	case	17650	C4orf51	ENSG00000237136	FALSE	FALSE	29	0.263615	0.142802	0.0287266	0.498503	0.264 [0.0287, 0.499]	0.968	0.998
69715	2.2	exomewide_scan	not_conditioned	osteoporosis	Osteoporosis (OP)	pLoF	0.001	low_outlier	ctrl	296143	C6	ENSG00000039537	FALSE	FALSE	404	0.00190772	0.025318	-0.0397367	0.0435521	1.91e-03 [-0.0397, 0.0436]	0.47	0.998
69746	2.2	exomewide_scan	not_conditioned	osteoporosis	Osteoporosis (OP)	pLoF	0.001	low_outlier	ctrl	296143	C7orf50	ENSG00000146540	FALSE	FALSE	210	0.00235759	0.0376417	-0.0595575	0.0642727	2.36e-03 [-0.0596, 0.0643]	0.475	0.998
69782	2.2	exomewide_scan	not_conditioned	osteoporosis	Osteoporosis (OP)	pLoF	0.001	low_outlier	ctrl	296143	C9orf43	ENSG00000157653	FALSE	FALSE	263	0.00156179	0.030157	-0.0480421	0.0511656	1.56e-03 [-0.0480, 0.0512]	0.479	0.998
69829	2.2	exomewide_scan	not_conditioned	osteoporosis	Osteoporosis (OP)	pLoF	0.001	low_outlier	ctrl	296143	CABLES1	ENSG00000134508	FALSE	FALSE	73	0.00281233	0.0571548	-0.091199	0.0968236	2.81e-03 [-0.0912, 0.0968]	0.48	0.998
70156	2.2	exomewide_scan	not_conditioned	osteoporosis	Osteoporosis (OP)	pLoF	0.001	high_outlier	case	17650	CATSPER3	ENSG00000152705	FALSE	FALSE	3	0.819966	0.441207	0.0942451	1.54569	0.820 [0.0942, 1.55]	0.968	0.998
70203	2.2	exomewide_scan	not_conditioned	osteoporosis	Osteoporosis (OP)	pLoF	0.001	low_outlier	ctrl	296143	CBLN4	ENSG00000054803	FALSE	FALSE	12	0.00906327	0.141703	-0.224017	0.242144	9.06e-03 [-0.224, 0.242]	0.475	0.998
70357	2.2	exomewide_scan	not_conditioned	osteoporosis	Osteoporosis (OP)	pLoF	0.001	high_outlier	case	17650	CCDC186	ENSG00000165813	FALSE	FALSE	6	0.604885	0.310867	0.0935543	1.11622	0.605 [0.0936, 1.12]	0.974	0.998
70406	2.2	exomewide_scan	not_conditioned	osteoporosis	Osteoporosis (OP)	pLoF	0.001	high_outlier	case	17650	CCDC54	ENSG00000138483	FALSE	FALSE	10	0.466594	0.240848	0.0704343	0.862754	0.467 [0.0704, 0.863]	0.974	0.998
70443	2.2	exomewide_scan	not_conditioned	osteoporosis	Osteoporosis (OP)	pLoF	0.001	high_outlier	case	17650	CCDC77	ENSG00000120647	FALSE	FALSE	24	0.293997	0.156796	0.0360905	0.551903	0.294 [0.0361, 0.552]	0.97	0.998
70674	2.2	exomewide_scan	not_conditioned	osteoporosis	Osteoporosis (OP)	pLoF	0.001	high_outlier	case	17650	CD163L1	ENSG00000177675	FALSE	FALSE	97	0.145488	0.0781638	0.01692	0.274056	0.145 [0.0169, 0.274]	0.969	0.998
70814	2.2	exomewide_scan	not_conditioned	osteoporosis	Osteoporosis (OP)	pLoF	0.001	high_outlier	case	17650	CD8B	ENSG00000172116	FALSE	FALSE	1	1.37112	0.769292	0.105747	2.63649	1.37 [0.106, 2.64]	0.963	0.998
70942	2.2	exomewide_scan	not_conditioned	osteoporosis	Osteoporosis (OP)	pLoF	0.001	low_outlier	ctrl	296143	CDH9	ENSG00000113100	FALSE	FALSE	28	0.00567217	0.0961085	-0.152412	0.163757	5.67e-03 [-0.152, 0.164]	0.476	0.998
70951	2.2	exomewide_scan	not_conditioned	osteoporosis	Osteoporosis (OP)	pLoF	0.001	high_outlier	case	17650	CDHR4	ENSG00000187492	FALSE	FALSE	12	0.414478	0.219935	0.0527171	0.776239	0.414 [0.0527, 0.776]	0.97	0.998
70974	2.2	exomewide_scan	not_conditioned	osteoporosis	Osteoporosis (OP)	pLoF	0.001	high_outlier	case	17650	CDK15	ENSG00000138395	FALSE	FALSE	10	0.473296	0.24333	0.0730538	0.873538	0.473 [0.0731, 0.874]	0.974	0.998
71285	2.2	exomewide_scan	not_conditioned	osteoporosis	Osteoporosis (OP)	pLoF	0.001	high_outlier	case	17650	CFAP100	ENSG00000163885	FALSE	FALSE	24	0.304209	0.155526	0.0483915	0.560027	0.304 [0.0484, 0.560]	0.975	0.998
71305	2.2	exomewide_scan	not_conditioned	osteoporosis	Osteoporosis (OP)	pLoF	0.001	high_outlier	case	17650	CFAP210	ENSG00000154479	FALSE	FALSE	38	0.23453	0.124932	0.0290351	0.440025	0.235 [0.0290, 0.440]	0.97	0.998
71361	2.2	exomewide_scan	not_conditioned	osteoporosis	Osteoporosis (OP)	pLoF	0.001	high_outlier	case	17650	CFAP95	ENSG00000204711	FALSE	FALSE	9	0.471022	0.253373	0.0542605	0.887783	0.471 [0.0543, 0.888]	0.968	0.998
71446	2.2	exomewide_scan	not_conditioned	osteoporosis	Osteoporosis (OP)	pLoF	0.001	high_outlier	case	17650	CHCHD7	ENSG00000170791	FALSE	FALSE	1	1.48812	0.762809	0.233411	2.74283	1.49 [0.233, 2.74]	0.974	0.998
71545	2.2	exomewide_scan	not_conditioned	osteoporosis	Osteoporosis (OP)	pLoF	0.001	low_outlier	ctrl	296143	CHRM2	ENSG00000181072	FALSE	FALSE	6	0.0111548	0.222615	-0.355014	0.377324	0.0112 [-0.355, 0.377]	0.48	0.998
71570	2.2	exomewide_scan	not_conditioned	osteoporosis	Osteoporosis (OP)	pLoF	0.001	high_outlier	case	17650	CHRNB1	ENSG00000170175	FALSE	FALSE	13	0.404993	0.211799	0.0566146	0.753371	0.405 [0.0566, 0.753]	0.972	0.998
71948	2.2	exomewide_scan	not_conditioned	osteoporosis	Osteoporosis (OP)	pLoF	0.001	low_outlier	ctrl	296143	CMTM2	ENSG00000140932	FALSE	FALSE	58	0.00470365	0.0654496	-0.102951	0.112359	4.70e-03 [-0.103, 0.112]	0.471	0.998
72009	2.2	exomewide_scan	not_conditioned	osteoporosis	Osteoporosis (OP)	pLoF	0.001	high_outlier	case	17648	CNNM2	ENSG00000148842	FALSE	FALSE	2	1.00881	0.538407	0.123209	1.89441	1.01 [0.123, 1.89]	0.97	0.998
72117	2.2	exomewide_scan	not_conditioned	osteoporosis	Osteoporosis (OP)	pLoF	0.001	high_outlier	case	17650	COG6	ENSG00000133103	FALSE	FALSE	10	0.462736	0.240884	0.0665171	0.858955	0.463 [0.0665, 0.859]	0.973	0.998
72122	2.2	exomewide_scan	not_conditioned	osteoporosis	Osteoporosis (OP)	pLoF	0.001	low_outlier	ctrl	296143	COIL	ENSG00000121058	FALSE	FALSE	220	0.00171911	0.034324	-0.0547388	0.0581771	1.72e-03 [-0.0547, 0.0582]	0.48	0.998
72472	2.2	exomewide_scan	not_conditioned	osteoporosis	Osteoporosis (OP)	pLoF	0.001	low_outlier	ctrl	296143	CRACDL	ENSG00000196872	FALSE	FALSE	46	0.0039366	0.0772172	-0.123074	0.130948	3.94e-03 [-0.123, 0.131]	0.48	0.998
72536	2.2	exomewide_scan	not_conditioned	osteoporosis	Osteoporosis (OP)	pLoF	0.001	high_outlier	case	17642	CRIPT	ENSG00000119878	FALSE	FALSE	8	0.504823	0.272041	0.0573554	0.952291	0.505 [0.0574, 0.952]	0.968	0.998
72757	2.2	exomewide_scan	not_conditioned	osteoporosis	Osteoporosis (OP)	pLoF	0.001	low_outlier	ctrl	296143	CTDSP1	ENSG00000144579	FALSE	FALSE	8	0.0107623	0.185148	-0.293779	0.315304	0.0108 [-0.294, 0.315]	0.477	0.998
72772	2.2	exomewide_scan	not_conditioned	osteoporosis	Osteoporosis (OP)	pLoF	0.001	high_outlier	case	17640	CTNNA1	ENSG00000044115	FALSE	FALSE	1	1.41136	0.764159	0.15443	2.66829	1.41 [0.154, 2.67]	0.968	0.998
72774	2.2	exomewide_scan	not_conditioned	osteoporosis	Osteoporosis (OP)	pLoF	0.001	high_outlier	case	17405	CTNNA2	ENSG00000066032	FALSE	FALSE	1	1.48737	0.769318	0.221954	2.75279	1.49 [0.222, 2.75]	0.973	0.998
72775	2.2	exomewide_scan	not_conditioned	osteoporosis	Osteoporosis (OP)	pLoF	0.001	low_outlier	ctrl	296143	CTNNA3	ENSG00000183230	FALSE	FALSE	263	0.00194867	0.0306711	-0.0485008	0.0523981	1.95e-03 [-0.0485, 0.0524]	0.475	0.998
72824	2.2	exomewide_scan	not_conditioned	osteoporosis	Osteoporosis (OP)	pLoF	0.001	low_outlier	ctrl	296143	CTSV	ENSG00000136943	FALSE	FALSE	52	0.00391401	0.0677969	-0.107602	0.11543	3.91e-03 [-0.108, 0.115]	0.477	0.998
72933	2.2	exomewide_scan	not_conditioned	osteoporosis	Osteoporosis (OP)	pLoF	0.001	low_outlier	ctrl	296143	CYB5D2	ENSG00000167740	FALSE	FALSE	191	0.00258391	0.0368362	-0.0580062	0.0631741	2.58e-03 [-0.0580, 0.0632]	0.472	0.998
73203	2.2	exomewide_scan	not_conditioned	osteoporosis	Osteoporosis (OP)	pLoF	0.001	high_outlier	case	17650	DCAF6	ENSG00000143164	FALSE	FALSE	3	0.789228	0.444342	0.0583504	1.52011	0.789 [0.0584, 1.52]	0.962	0.998
73322	2.2	exomewide_scan	not_conditioned	osteoporosis	Osteoporosis (OP)	pLoF	0.001	high_outlier	case	17647	DDT	ENSG00000099977	FALSE	FALSE	1	1.40624	0.759384	0.157164	2.65532	1.41 [0.157, 2.66]	0.968	0.998
73460	2.2	exomewide_scan	not_conditioned	osteoporosis	Osteoporosis (OP)	pLoF	0.001	low_outlier	ctrl	296143	DENND2A	ENSG00000146966	FALSE	FALSE	82	0.0040732	0.0602252	-0.0949884	0.103135	4.07e-03 [-0.0950, 0.103]	0.473	0.998
73526	2.2	exomewide_scan	not_conditioned	osteoporosis	Osteoporosis (OP)	pLoF	0.001	high_outlier	case	17650	DGAT2	ENSG00000062282	FALSE	FALSE	24	0.281255	0.158672	0.0202628	0.542247	0.281 [0.0203, 0.542]	0.962	0.998
73670	2.2	exomewide_scan	not_conditioned	osteoporosis	Osteoporosis (OP)	pLoF	0.001	high_outlier	case	17650	DISP2	ENSG00000140323	FALSE	FALSE	5	0.630109	0.340516	0.07001	1.19021	0.630 [0.0700, 1.19]	0.968	0.998
73689	2.2	exomewide_scan	not_conditioned	osteoporosis	Osteoporosis (OP)	pLoF	0.001	high_outlier	case	17650	DLD	ENSG00000091140	FALSE	FALSE	4	0.688688	0.388442	0.0497578	1.32762	0.689 [0.0498, 1.33]	0.962	0.998
73732	2.2	exomewide_scan	not_conditioned	osteoporosis	Osteoporosis (OP)	pLoF	0.001	high_outlier	case	17650	DMAC2	ENSG00000105341	FALSE	FALSE	3	0.78557	0.437978	0.0651603	1.50598	0.786 [0.0652, 1.51]	0.964	0.998
73752	2.2	exomewide_scan	not_conditioned	osteoporosis	Osteoporosis (OP)	pLoF	0.001	low_outlier	ctrl	296143	DMRT2	ENSG00000173253	FALSE	FALSE	103	0.00333834	0.0481761	-0.0759043	0.082581	3.34e-03 [-0.0759, 0.0826]	0.472	0.998
73758	2.2	exomewide_scan	not_conditioned	osteoporosis	Osteoporosis (OP)	pLoF	0.001	low_outlier	ctrl	296143	DMRTA2	ENSG00000142700	FALSE	FALSE	10	0.00905723	0.168526	-0.268143	0.286258	9.06e-03 [-0.268, 0.286]	0.479	0.998
74079	2.2	exomewide_scan	not_conditioned	osteoporosis	Osteoporosis (OP)	pLoF	0.001	low_outlier	ctrl	296143	DPYSL2	ENSG00000092964	FALSE	FALSE	7	0.012369	0.187631	-0.296257	0.320995	0.0124 [-0.296, 0.321]	0.474	0.998
74125	2.2	exomewide_scan	not_conditioned	osteoporosis	Osteoporosis (OP)	pLoF	0.001	high_outlier	case	17650	DSCAM	ENSG00000171587	FALSE	FALSE	4	0.705314	0.380648	0.0792038	1.33142	0.705 [0.0792, 1.33]	0.968	0.998
74136	2.2	exomewide_scan	not_conditioned	osteoporosis	Osteoporosis (OP)	pLoF	0.001	low_outlier	ctrl	296143	DSG2	ENSG00000046604	FALSE	FALSE	153	0.00236863	0.0394844	-0.0625774	0.0673147	2.37e-03 [-0.0626, 0.0673]	0.476	0.998
74514	2.2	exomewide_scan	not_conditioned	osteoporosis	Osteoporosis (OP)	pLoF	0.001	high_outlier	case	17650	EGLN1	ENSG00000135766	FALSE	FALSE	1	1.48566	0.769615	0.219756	2.75156	1.49 [0.220, 2.75]	0.973	0.998
74586	2.2	exomewide_scan	not_conditioned	osteoporosis	Osteoporosis (OP)	pLoF	0.001	low_outlier	ctrl	268956	EIF3CL	ENSG00000205609	FALSE	FALSE	35	0.00479701	0.0760095	-0.120227	0.129822	4.80e-03 [-0.120, 0.130]	0.475	0.998
74587	2.2	exomewide_scan	not_conditioned	osteoporosis	Osteoporosis (OP)	pLoF	0.001	high_outlier	case	16075	EIF3CL	ENSG00000205609	FALSE	FALSE	3	0.821371	0.440136	0.0974117	1.54533	0.821 [0.0974, 1.55]	0.969	0.998
74594	2.2	exomewide_scan	not_conditioned	osteoporosis	Osteoporosis (OP)	pLoF	0.001	low_outlier	ctrl	296143	EIF3H	ENSG00000147677	FALSE	FALSE	22	0.0063712	0.105841	-0.167722	0.180464	6.37e-03 [-0.168, 0.180]	0.476	0.998
74615	2.2	exomewide_scan	not_conditioned	osteoporosis	Osteoporosis (OP)	pLoF	0.001	high_outlier	case	17650	EIF4E3	ENSG00000163412	FALSE	FALSE	2	0.995867	0.538424	0.110238	1.8815	0.996 [0.110, 1.88]	0.968	0.998
74727	2.2	exomewide_scan	not_conditioned	osteoporosis	Osteoporosis (OP)	pLoF	0.001	low_outlier	ctrl	296143	EMC2	ENSG00000104412	FALSE	FALSE	42	0.00415961	0.0766049	-0.121844	0.130163	4.16e-03 [-0.122, 0.130]	0.478	0.998
74868	2.2	exomewide_scan	not_conditioned	osteoporosis	Osteoporosis (OP)	pLoF	0.001	low_outlier	ctrl	296143	EPB41	ENSG00000159023	FALSE	FALSE	121	0.00334934	0.0484572	-0.0763557	0.0830543	3.35e-03 [-0.0764, 0.0831]	0.472	0.998
74912	2.2	exomewide_scan	not_conditioned	osteoporosis	Osteoporosis (OP)	pLoF	0.001	high_outlier	case	17650	EPHB1	ENSG00000154928	FALSE	FALSE	2	0.970816	0.538424	0.0851873	1.85644	0.971 [0.0852, 1.86]	0.964	0.998
74923	2.2	exomewide_scan	not_conditioned	osteoporosis	Osteoporosis (OP)	pLoF	0.001	low_outlier	ctrl	296143	EPHX2	ENSG00000120915	FALSE	FALSE	333	0.00188095	0.0272189	-0.0428902	0.0466521	1.88e-03 [-0.0429, 0.0467]	0.472	0.998
74993	2.2	exomewide_scan	not_conditioned	osteoporosis	Osteoporosis (OP)	pLoF	0.001	high_outlier	case	17650	ERCC4	ENSG00000175595	FALSE	FALSE	4	0.735333	0.381095	0.108488	1.36218	0.735 [0.108, 1.36]	0.973	0.998
75065	2.2	exomewide_scan	not_conditioned	osteoporosis	Osteoporosis (OP)	pLoF	0.001	low_outlier	ctrl	296143	ERVFRD-1	ENSG00000244476	FALSE	FALSE	87	0.0035732	0.0609219	-0.0966344	0.103781	3.57e-03 [-0.0966, 0.104]	0.477	0.998
75203	2.2	exomewide_scan	not_conditioned	osteoporosis	Osteoporosis (OP)	pLoF	0.001	high_outlier	case	17650	EXOC7	ENSG00000182473	FALSE	FALSE	3	0.812773	0.440773	0.0877659	1.53778	0.813 [0.0878, 1.54]	0.967	0.998
75269	2.2	exomewide_scan	not_conditioned	osteoporosis	Osteoporosis (OP)	pLoF	0.001	high_outlier	case	17650	F2R	ENSG00000181104	FALSE	FALSE	3	0.819339	0.441207	0.0936181	1.54506	0.819 [0.0936, 1.55]	0.968	0.998
75551	2.2	exomewide_scan	not_conditioned	osteoporosis	Osteoporosis (OP)	pLoF	0.001	high_outlier	case	17650	FAM3D	ENSG00000198643	FALSE	FALSE	1	1.37209	0.761459	0.119601	2.62458	1.37 [0.120, 2.62]	0.964	0.998
75723	2.2	exomewide_scan	not_conditioned	osteoporosis	Osteoporosis (OP)	pLoF	0.001	high_outlier	case	17650	FBXL13	ENSG00000161040	FALSE	FALSE	11	0.439656	0.234303	0.0542619	0.82505	0.440 [0.0543, 0.825]	0.97	0.998
75730	2.2	exomewide_scan	not_conditioned	osteoporosis	Osteoporosis (OP)	pLoF	0.001	low_outlier	ctrl	296143	FBXL17	ENSG00000145743	FALSE	FALSE	22	0.00734284	0.108424	-0.170999	0.185684	7.34e-03 [-0.171, 0.186]	0.473	0.998
75894	2.2	exomewide_scan	not_conditioned	osteoporosis	Osteoporosis (OP)	pLoF	0.001	low_outlier	ctrl	296143	FCSK	ENSG00000157353	FALSE	FALSE	560	0.00157132	0.0210812	-0.0331042	0.0362468	1.57e-03 [-0.0331, 0.0362]	0.47	0.998
75907	2.2	exomewide_scan	not_conditioned	osteoporosis	Osteoporosis (OP)	pLoF	0.001	high_outlier	case	17650	FDXACB1	ENSG00000255561	FALSE	FALSE	13	0.410612	0.215529	0.0560983	0.765126	0.411 [0.0561, 0.765]	0.972	0.998
75969	2.2	exomewide_scan	not_conditioned	osteoporosis	Osteoporosis (OP)	pLoF	0.001	high_outlier	case	17650	FGF14	ENSG00000102466	FALSE	FALSE	1	1.45459	0.761563	0.20193	2.70725	1.45 [0.202, 2.71]	0.972	0.998
76027	2.2	exomewide_scan	not_conditioned	osteoporosis	Osteoporosis (OP)	pLoF	0.001	low_outlier	ctrl	296143	FHIP1A	ENSG00000164142	FALSE	FALSE	317	0.00187808	0.028953	-0.0457454	0.0495015	1.88e-03 [-0.0457, 0.0495]	0.474	0.998
76131	2.2	exomewide_scan	not_conditioned	osteoporosis	Osteoporosis (OP)	pLoF	0.001	low_outlier	ctrl	296143	FLOT1	ENSG00000137312	FALSE	FALSE	79	0.0034393	0.063931	-0.101718	0.108596	3.44e-03 [-0.102, 0.109]	0.479	0.998
76167	2.2	exomewide_scan	not_conditioned	osteoporosis	Osteoporosis (OP)	pLoF	0.001	high_outlier	case	17650	FMO1	ENSG00000010932	FALSE	FALSE	11	0.455721	0.232109	0.0739357	0.837506	0.456 [0.0739, 0.838]	0.975	0.998
76208	2.2	exomewide_scan	not_conditioned	osteoporosis	Osteoporosis (OP)	pLoF	0.001	low_outlier	ctrl	296143	FNIP1	ENSG00000217128	FALSE	FALSE	40	0.00521977	0.0804117	-0.127046	0.137485	5.22e-03 [-0.127, 0.137]	0.474	0.998
76210	2.2	exomewide_scan	not_conditioned	osteoporosis	Osteoporosis (OP)	pLoF	0.001	low_outlier	ctrl	296143	FNIP2	ENSG00000052795	FALSE	FALSE	33	0.00561898	0.089693	-0.141913	0.153151	5.62e-03 [-0.142, 0.153]	0.475	0.998
76279	2.2	exomewide_scan	not_conditioned	osteoporosis	Osteoporosis (OP)	pLoF	0.001	high_outlier	case	17650	FOXK2	ENSG00000141568	FALSE	FALSE	10	0.39595	0.220433	0.03337	0.75853	0.396 [0.0334, 0.759]	0.964	0.998
76514	2.2	exomewide_scan	not_conditioned	osteoporosis	Osteoporosis (OP)	pLoF	0.001	low_outlier	ctrl	296143	GABRA2	ENSG00000151834	FALSE	FALSE	8	0.0131794	0.182159	-0.286445	0.312804	0.0132 [-0.286, 0.313]	0.471	0.998
76525	2.2	exomewide_scan	not_conditioned	osteoporosis	Osteoporosis (OP)	pLoF	0.001	low_outlier	ctrl	296143	GABRD	ENSG00000187730	FALSE	FALSE	66	0.00436814	0.0656051	-0.103543	0.112279	4.37e-03 [-0.104, 0.112]	0.473	0.998
76542	2.2	exomewide_scan	not_conditioned	osteoporosis	Osteoporosis (OP)	pLoF	0.001	high_outlier	case	17636	GAD2	ENSG00000136750	FALSE	FALSE	1	1.37872	0.761332	0.12644	2.631	1.38 [0.126, 2.63]	0.965	0.998
76754	2.2	exomewide_scan	not_conditioned	osteoporosis	Osteoporosis (OP)	pLoF	0.001	low_outlier	ctrl	296143	GCK	ENSG00000106633	FALSE	FALSE	33	0.00553509	0.0949274	-0.150607	0.161677	5.54e-03 [-0.151, 0.162]	0.477	0.998
76798	2.2	exomewide_scan	not_conditioned	osteoporosis	Osteoporosis (OP)	pLoF	0.001	high_outlier	case	17650	GDF15	ENSG00000130513	FALSE	FALSE	1	1.36715	0.75855	0.119446	2.61485	1.37 [0.119, 2.61]	0.964	0.998
76895	2.2	exomewide_scan	not_conditioned	osteoporosis	Osteoporosis (OP)	pLoF	0.001	high_outlier	case	17650	GGT5	ENSG00000099998	FALSE	FALSE	7	0.542529	0.28707	0.0703409	1.01472	0.543 [0.0703, 1.01]	0.971	0.998
77130	2.2	exomewide_scan	not_conditioned	osteoporosis	Osteoporosis (OP)	pLoF	0.001	high_outlier	case	17650	GMPPB	ENSG00000173540	FALSE	FALSE	4	0.697433	0.38075	0.071155	1.32371	0.697 [0.0712, 1.32]	0.967	0.998
77179	2.2	exomewide_scan	not_conditioned	osteoporosis	Osteoporosis (OP)	pLoF	0.001	low_outlier	ctrl	296143	GNG12	ENSG00000172380	FALSE	FALSE	4	0.0193576	0.266461	-0.418932	0.457647	0.0194 [-0.419, 0.458]	0.471	0.998
77273	2.2	exomewide_scan	not_conditioned	osteoporosis	Osteoporosis (OP)	pLoF	0.001	high_outlier	case	17574	GOLGA8K	ENSG00000249931	FALSE	FALSE	11	0.379108	0.211216	0.0316886	0.726527	0.379 [0.0317, 0.727]	0.964	0.998
77335	2.2	exomewide_scan	not_conditioned	osteoporosis	Osteoporosis (OP)	pLoF	0.001	high_outlier	case	17650	GPAA1	ENSG00000197858	FALSE	FALSE	14	0.397658	0.203944	0.0622	0.733116	0.398 [0.0622, 0.733]	0.974	0.998
77424	2.2	exomewide_scan	not_conditioned	osteoporosis	Osteoporosis (OP)	pLoF	0.001	high_outlier	case	17650	GPR149	ENSG00000174948	FALSE	FALSE	12	0.422204	0.219878	0.0605369	0.783871	0.422 [0.0605, 0.784]	0.973	0.998
77486	2.2	exomewide_scan	not_conditioned	osteoporosis	Osteoporosis (OP)	pLoF	0.001	high_outlier	case	17650	GPR55	ENSG00000135898	FALSE	FALSE	3	0.786908	0.444242	0.0561949	1.51762	0.787 [0.0562, 1.52]	0.962	0.998
77633	2.2	exomewide_scan	not_conditioned	osteoporosis	Osteoporosis (OP)	pLoF	0.001	high_outlier	case	17650	GRIP2	ENSG00000144596	FALSE	FALSE	6	0.603314	0.310917	0.091901	1.11473	0.603 [0.0919, 1.11]	0.974	0.998
77651	2.2	exomewide_scan	not_conditioned	osteoporosis	Osteoporosis (OP)	pLoF	0.001	low_outlier	ctrl	296143	GRM3	ENSG00000198822	FALSE	FALSE	30	0.00712305	0.0995603	-0.156639	0.170885	7.12e-03 [-0.157, 0.171]	0.471	0.998
77710	2.2	exomewide_scan	not_conditioned	osteoporosis	Osteoporosis (OP)	pLoF	0.001	low_outlier	ctrl	296143	GSTA1	ENSG00000243955	FALSE	FALSE	103	0.0035737	0.0559919	-0.0885248	0.0956722	3.57e-03 [-0.0885, 0.0957]	0.475	0.998
77817	2.2	exomewide_scan	not_conditioned	osteoporosis	Osteoporosis (OP)	pLoF	0.001	low_outlier	ctrl	296143	GUCD1	ENSG00000138867	FALSE	FALSE	63	0.00296802	0.0613013	-0.0978636	0.1038	2.97e-03 [-0.0979, 0.104]	0.481	0.998
77834	2.2	exomewide_scan	not_conditioned	osteoporosis	Osteoporosis (OP)	pLoF	0.001	high_outlier	case	17650	GULP1	ENSG00000144366	FALSE	FALSE	3	0.837842	0.444171	0.107246	1.56844	0.838 [0.107, 1.57]	0.97	0.998
77917	2.2	exomewide_scan	not_conditioned	osteoporosis	Osteoporosis (OP)	pLoF	0.001	low_outlier	ctrl	296143	H2BC10	ENSG00000278588	FALSE	FALSE	125	0.00298916	0.050828	-0.0806155	0.0865938	2.99e-03 [-0.0806, 0.0866]	0.477	0.998
77946	2.2	exomewide_scan	not_conditioned	osteoporosis	Osteoporosis (OP)	pLoF	0.001	high_outlier	case	17650	H2BC8	ENSG00000273802	FALSE	FALSE	6	0.596227	0.323637	0.0638915	1.12856	0.596 [0.0639, 1.13]	0.967	0.998
78055	2.2	exomewide_scan	not_conditioned	osteoporosis	Osteoporosis (OP)	pLoF	0.001	high_outlier	case	17650	HARBI1	ENSG00000180423	FALSE	FALSE	15	0.375881	0.200662	0.0458214	0.705941	0.376 [0.0458, 0.706]	0.969	0.998
78121	2.2	exomewide_scan	not_conditioned	osteoporosis	Osteoporosis (OP)	pLoF	0.001	low_outlier	ctrl	296143	HCN1	ENSG00000164588	FALSE	FALSE	13	0.0103955	0.141045	-0.221603	0.242394	0.0104 [-0.222, 0.242]	0.471	0.998
78311	2.2	exomewide_scan	not_conditioned	osteoporosis	Osteoporosis (OP)	pLoF	0.001	low_outlier	ctrl	296143	HIF1AN	ENSG00000166135	FALSE	FALSE	14	0.00741571	0.13288	-0.211152	0.225984	7.42e-03 [-0.211, 0.226]	0.478	0.998
78340	2.2	exomewide_scan	not_conditioned	osteoporosis	Osteoporosis (OP)	pLoF	0.001	high_outlier	case	17649	HIPK1	ENSG00000163349	FALSE	FALSE	1	1.36307	0.769589	0.0972087	2.62893	1.36 [0.0972, 2.63]	0.962	0.998
78605	2.2	exomewide_scan	not_conditioned	osteoporosis	Osteoporosis (OP)	pLoF	0.001	high_outlier	case	17650	HP1BP3	ENSG00000127483	FALSE	FALSE	4	0.738504	0.384839	0.1055	1.37151	0.739 [0.106, 1.37]	0.973	0.998
78619	2.2	exomewide_scan	not_conditioned	osteoporosis	Osteoporosis (OP)	pLoF	0.001	high_outlier	case	17650	HPGDS	ENSG00000163106	FALSE	FALSE	10	0.464845	0.243046	0.0650699	0.86462	0.465 [0.0651, 0.865]	0.972	0.998
78634	2.2	exomewide_scan	not_conditioned	osteoporosis	Osteoporosis (OP)	pLoF	0.001	high_outlier	case	17650	HPSE	ENSG00000173083	FALSE	FALSE	17	0.335862	0.186438	0.0291988	0.642525	0.336 [0.0292, 0.643]	0.964	0.998
78741	2.2	exomewide_scan	not_conditioned	osteoporosis	Osteoporosis (OP)	pLoF	0.001	high_outlier	case	17650	HSPA13	ENSG00000155304	FALSE	FALSE	6	0.575298	0.310843	0.0640068	1.08659	0.575 [0.0640, 1.09]	0.968	0.998
78888	2.2	exomewide_scan	not_conditioned	osteoporosis	Osteoporosis (OP)	pLoF	0.001	high_outlier	case	17650	ICE1	ENSG00000164151	FALSE	FALSE	6	0.580226	0.31201	0.0670152	1.09344	0.580 [0.0670, 1.09]	0.969	0.998
79027	2.2	exomewide_scan	not_conditioned	osteoporosis	Osteoporosis (OP)	pLoF	0.001	high_outlier	case	17650	IGDCC4	ENSG00000103742	FALSE	FALSE	6	0.586288	0.310882	0.0749326	1.09764	0.586 [0.0749, 1.10]	0.97	0.998
79033	2.2	exomewide_scan	not_conditioned	osteoporosis	Osteoporosis (OP)	pLoF	0.001	low_outlier	ctrl	296143	IGF2BP1	ENSG00000159217	FALSE	FALSE	4	0.0155492	0.254462	-0.403004	0.434102	0.0155 [-0.403, 0.434]	0.476	0.998
79054	2.2	exomewide_scan	not_conditioned	osteoporosis	Osteoporosis (OP)	pLoF	0.001	low_outlier	ctrl	296143	IGFBPL1	ENSG00000137142	FALSE	FALSE	174	0.00276523	0.0370709	-0.058211	0.0637414	2.77e-03 [-0.0582, 0.0637]	0.47	0.998
79057	2.2	exomewide_scan	not_conditioned	osteoporosis	Osteoporosis (OP)	pLoF	0.001	high_outlier	case	17650	IGFL1	ENSG00000188293	FALSE	FALSE	3	0.855545	0.437971	0.135147	1.57594	0.856 [0.135, 1.58]	0.975	0.998
79151	2.2	exomewide_scan	not_conditioned	osteoporosis	Osteoporosis (OP)	pLoF	0.001	high_outlier	case	17650	IL17RA	ENSG00000177663	FALSE	FALSE	1	1.44478	0.75941	0.195662	2.6939	1.44 [0.196, 2.69]	0.971	0.998
79197	2.2	exomewide_scan	not_conditioned	osteoporosis	Osteoporosis (OP)	pLoF	0.001	high_outlier	case	17644	IL21	ENSG00000138684	FALSE	FALSE	1	1.42419	0.768397	0.160289	2.68809	1.42 [0.160, 2.69]	0.968	0.998
79363	2.2	exomewide_scan	not_conditioned	osteoporosis	Osteoporosis (OP)	pLoF	0.001	high_outlier	case	17650	INSC	ENSG00000188487	FALSE	FALSE	13	0.40446	0.215528	0.049948	0.758972	0.404 [0.0499, 0.759]	0.97	0.998
79490	2.2	exomewide_scan	not_conditioned	osteoporosis	Osteoporosis (OP)	pLoF	0.001	high_outlier	case	17650	IRAK2	ENSG00000134070	FALSE	FALSE	38	0.223215	0.123649	0.0198305	0.4266	0.223 [0.0198, 0.427]	0.964	0.998
79588	2.2	exomewide_scan	not_conditioned	osteoporosis	Osteoporosis (OP)	pLoF	0.001	high_outlier	case	17650	ITGA2B	ENSG00000005961	FALSE	FALSE	14	0.377151	0.20412	0.0414035	0.712899	0.377 [0.0414, 0.713]	0.968	0.998
79603	2.2	exomewide_scan	not_conditioned	osteoporosis	Osteoporosis (OP)	pLoF	0.001	low_outlier	ctrl	296143	ITGAD	ENSG00000156886	FALSE	FALSE	837	0.00128126	0.0172517	-0.0270953	0.0296578	1.28e-03 [-0.0271, 0.0297]	0.47	0.998
79624	2.2	exomewide_scan	not_conditioned	osteoporosis	Osteoporosis (OP)	pLoF	0.001	high_outlier	case	17650	ITGB3BP	ENSG00000142856	FALSE	FALSE	48	0.194815	0.108978	0.0155621	0.374068	0.195 [0.0156, 0.374]	0.963	0.998
79688	2.2	exomewide_scan	not_conditioned	osteoporosis	Osteoporosis (OP)	pLoF	0.001	low_outlier	ctrl	296141	IVL	ENSG00000163207	FALSE	FALSE	1	0.0365891	0.532919	-0.839985	0.913163	0.0366 [-0.840, 0.913]	0.473	0.998
79807	2.2	exomewide_scan	not_conditioned	osteoporosis	Osteoporosis (OP)	pLoF	0.001	low_outlier	ctrl	296143	KAT2A	ENSG00000108773	FALSE	FALSE	66	0.00407312	0.0626508	-0.0989783	0.107125	4.07e-03 [-0.0990, 0.107]	0.474	0.998
79828	2.2	exomewide_scan	not_conditioned	osteoporosis	Osteoporosis (OP)	pLoF	0.001	high_outlier	case	17650	KATNB1	ENSG00000140854	FALSE	FALSE	2	1.0312	0.538877	0.144826	1.91757	1.03 [0.145, 1.92]	0.972	0.998
79900	2.2	exomewide_scan	not_conditioned	osteoporosis	Osteoporosis (OP)	pLoF	0.001	high_outlier	case	17650	KCNH3	ENSG00000135519	FALSE	FALSE	2	1.01214	0.542842	0.119244	1.90504	1.01 [0.119, 1.91]	0.969	0.998
80035	2.2	exomewide_scan	not_conditioned	osteoporosis	Osteoporosis (OP)	pLoF	0.001	low_outlier	ctrl	296143	KCTD21	ENSG00000188997	FALSE	FALSE	25	0.00579619	0.108448	-0.172585	0.184177	5.80e-03 [-0.173, 0.184]	0.479	0.998
80036	2.2	exomewide_scan	not_conditioned	osteoporosis	Osteoporosis (OP)	pLoF	0.001	high_outlier	case	17650	KCTD21	ENSG00000188997	FALSE	FALSE	2	0.97838	0.549316	0.0748356	1.88192	0.978 [0.0748, 1.88]	0.963	0.998
80041	2.2	exomewide_scan	not_conditioned	osteoporosis	Osteoporosis (OP)	pLoF	0.001	low_outlier	ctrl	296143	KCTD5	ENSG00000167977	FALSE	FALSE	9	0.0105423	0.166136	-0.262727	0.283812	0.0105 [-0.263, 0.284]	0.475	0.998
80256	2.2	exomewide_scan	not_conditioned	osteoporosis	Osteoporosis (OP)	pLoF	0.001	low_outlier	ctrl	296143	KIRREL1	ENSG00000183853	FALSE	FALSE	39	0.00498213	0.0853411	-0.135391	0.145356	4.98e-03 [-0.135, 0.145]	0.477	0.998
80268	2.2	exomewide_scan	not_conditioned	osteoporosis	Osteoporosis (OP)	pLoF	0.001	low_outlier	ctrl	296143	KIZ	ENSG00000088970	FALSE	FALSE	352	0.00151867	0.0261786	-0.0415413	0.0445786	1.52e-03 [-0.0415, 0.0446]	0.477	0.998
80363	2.2	exomewide_scan	not_conditioned	osteoporosis	Osteoporosis (OP)	pLoF	0.001	high_outlier	case	17650	KLHL33	ENSG00000185271	FALSE	FALSE	39	0.221115	0.121862	0.0206698	0.42156	0.221 [0.0207, 0.422]	0.965	0.998
80442	2.2	exomewide_scan	not_conditioned	osteoporosis	Osteoporosis (OP)	pLoF	0.001	low_outlier	ctrl	296143	KMT2C	ENSG00000055609	FALSE	FALSE	37	0.00432215	0.08965	-0.143139	0.151783	4.32e-03 [-0.143, 0.152]	0.481	0.998
80471	2.2	exomewide_scan	not_conditioned	osteoporosis	Osteoporosis (OP)	pLoF	0.001	low_outlier	ctrl	296139	KPNA4	ENSG00000186432	FALSE	FALSE	2	0.0208457	0.35245	-0.558883	0.600574	0.0208 [-0.559, 0.601]	0.476	0.998
80801	2.2	exomewide_scan	not_conditioned	osteoporosis	Osteoporosis (OP)	pLoF	0.001	high_outlier	case	17650	LAMP5	ENSG00000125869	FALSE	FALSE	4	0.729983	0.380251	0.104526	1.35544	0.730 [0.105, 1.36]	0.973	0.998
80827	2.2	exomewide_scan	not_conditioned	osteoporosis	Osteoporosis (OP)	pLoF	0.001	high_outlier	case	17650	LARP1B	ENSG00000138709	FALSE	FALSE	17	0.347688	0.186441	0.0410198	0.654356	0.348 [0.0410, 0.654]	0.969	0.998
80889	2.2	exomewide_scan	not_conditioned	osteoporosis	Osteoporosis (OP)	pLoF	0.001	low_outlier	ctrl	296143	LCK	ENSG00000182866	FALSE	FALSE	76	0.00335528	0.0611382	-0.0972081	0.103919	3.36e-03 [-0.0972, 0.104]	0.478	0.998
80918	2.2	exomewide_scan	not_conditioned	osteoporosis	Osteoporosis (OP)	pLoF	0.001	low_outlier	ctrl	296143	LCP1	ENSG00000136167	FALSE	FALSE	25	0.00750231	0.0988048	-0.155017	0.170022	7.50e-03 [-0.155, 0.170]	0.47	0.998
80924	2.2	exomewide_scan	not_conditioned	osteoporosis	Osteoporosis (OP)	pLoF	0.001	low_outlier	ctrl	296143	LCTL	ENSG00000188501	FALSE	FALSE	119	0.00244484	0.045528	-0.0724421	0.0773317	2.44e-03 [-0.0724, 0.0773]	0.479	0.998
81046	2.2	exomewide_scan	not_conditioned	osteoporosis	Osteoporosis (OP)	pLoF	0.001	low_outlier	ctrl	296143	LHB	ENSG00000104826	FALSE	FALSE	32	0.0059228	0.0855028	-0.134717	0.146562	5.92e-03 [-0.135, 0.147]	0.472	0.998
81060	2.2	exomewide_scan	not_conditioned	osteoporosis	Osteoporosis (OP)	pLoF	0.001	high_outlier	case	17650	LHPP	ENSG00000107902	FALSE	FALSE	2	1.04924	0.538407	0.163639	1.93484	1.05 [0.164, 1.93]	0.974	0.998
81088	2.2	exomewide_scan	not_conditioned	osteoporosis	Osteoporosis (OP)	pLoF	0.001	high_outlier	case	17650	LILRA2	ENSG00000239998	FALSE	FALSE	7	0.535102	0.286746	0.0634468	1.00676	0.535 [0.0634, 1.01]	0.969	0.998
81090	2.2	exomewide_scan	not_conditioned	osteoporosis	Osteoporosis (OP)	pLoF	0.001	high_outlier	case	17650	LILRA4	ENSG00000239961	FALSE	FALSE	9	0.465885	0.252893	0.049913	0.881857	0.466 [0.0499, 0.882]	0.967	0.998
81206	2.2	exomewide_scan	not_conditioned	osteoporosis	Osteoporosis (OP)	pLoF	0.001	high_outlier	case	17650	LMLN	ENSG00000185621	FALSE	FALSE	12	0.417309	0.219894	0.0556156	0.779002	0.417 [0.0556, 0.779]	0.971	0.998
81214	2.2	exomewide_scan	not_conditioned	osteoporosis	Osteoporosis (OP)	pLoF	0.001	high_outlier	case	17650	LMNTD1	ENSG00000152936	FALSE	FALSE	10	0.447921	0.242812	0.0485308	0.847311	0.448 [0.0485, 0.847]	0.967	0.998
81225	2.2	exomewide_scan	not_conditioned	osteoporosis	Osteoporosis (OP)	pLoF	0.001	low_outlier	ctrl	296143	LMOD2	ENSG00000170807	FALSE	FALSE	129	0.00332535	0.0480206	-0.0756615	0.0823122	3.33e-03 [-0.0757, 0.0823]	0.472	0.998
81299	2.2	exomewide_scan	not_conditioned	osteoporosis	Osteoporosis (OP)	pLoF	0.001	high_outlier	case	17650	LPXN	ENSG00000110031	FALSE	FALSE	10	0.445963	0.245725	0.0417813	0.850145	0.446 [0.0418, 0.850]	0.965	0.998
81467	2.2	exomewide_scan	not_conditioned	osteoporosis	Osteoporosis (OP)	pLoF	0.001	high_outlier	case	17650	LRRC66	ENSG00000188993	FALSE	FALSE	8	0.520923	0.271719	0.073985	0.967861	0.521 [0.0740, 0.968]	0.972	0.998
81661	2.2	exomewide_scan	not_conditioned	osteoporosis	Osteoporosis (OP)	pLoF	0.001	high_outlier	case	17650	LYPD1	ENSG00000150551	FALSE	FALSE	7	0.554469	0.290826	0.0761028	1.03284	0.554 [0.0761, 1.03]	0.972	0.998
81789	2.2	exomewide_scan	not_conditioned	osteoporosis	Osteoporosis (OP)	pLoF	0.001	high_outlier	case	17650	MAL2	ENSG00000147676	FALSE	FALSE	4	0.685285	0.381424	0.0578984	1.31267	0.685 [0.0579, 1.31]	0.964	0.998
81825	2.2	exomewide_scan	not_conditioned	osteoporosis	Osteoporosis (OP)	pLoF	0.001	low_outlier	ctrl	296143	MAN2C1	ENSG00000140400	FALSE	FALSE	1172	0.000890183	0.0145332	-0.0230148	0.0247952	8.90e-04 [-0.0230, 0.0248]	0.476	0.998
82105	2.2	exomewide_scan	not_conditioned	osteoporosis	Osteoporosis (OP)	pLoF	0.001	high_outlier	case	17650	MCCC1	ENSG00000078070	FALSE	FALSE	15	0.362149	0.196677	0.0386441	0.685654	0.362 [0.0386, 0.686]	0.967	0.998
82209	2.2	exomewide_scan	not_conditioned	osteoporosis	Osteoporosis (OP)	pLoF	0.001	high_outlier	case	17650	MEA1	ENSG00000124733	FALSE	FALSE	2	1.10107	0.560525	0.179088	2.02305	1.10 [0.179, 2.02]	0.975	0.998
82385	2.2	exomewide_scan	not_conditioned	osteoporosis	Osteoporosis (OP)	pLoF	0.001	high_outlier	case	17650	METTL7A	ENSG00000185432	FALSE	FALSE	1	1.37721	0.767826	0.114249	2.64017	1.38 [0.114, 2.64]	0.964	0.998
82509	2.2	exomewide_scan	not_conditioned	osteoporosis	Osteoporosis (OP)	pLoF	0.001	low_outlier	ctrl	296143	MICALL1	ENSG00000100139	FALSE	FALSE	147	0.00226491	0.0401369	-0.0637544	0.0682842	2.26e-03 [-0.0638, 0.0683]	0.477	0.998
82603	2.2	exomewide_scan	not_conditioned	osteoporosis	Osteoporosis (OP)	pLoF	0.001	low_outlier	ctrl	296143	MKRN2	ENSG00000075975	FALSE	FALSE	117	0.00260807	0.0460897	-0.0732027	0.0784189	2.61e-03 [-0.0732, 0.0784]	0.477	0.998
82616	2.2	exomewide_scan	not_conditioned	osteoporosis	Osteoporosis (OP)	pLoF	0.001	high_outlier	case	17650	MLF1	ENSG00000178053	FALSE	FALSE	14	0.370648	0.203591	0.0357706	0.705525	0.371 [0.0358, 0.706]	0.966	0.998
82660	2.2	exomewide_scan	not_conditioned	osteoporosis	Osteoporosis (OP)	pLoF	0.001	low_outlier	ctrl	296143	MMD2	ENSG00000136297	FALSE	FALSE	85	0.0040029	0.0591531	-0.0932953	0.101301	4.00e-03 [-0.0933, 0.101]	0.473	0.998
82670	2.2	exomewide_scan	not_conditioned	osteoporosis	Osteoporosis (OP)	pLoF	0.001	low_outlier	ctrl	296143	MMP11	ENSG00000099953	FALSE	FALSE	137	0.00290303	0.0415752	-0.0654821	0.0712881	2.90e-03 [-0.0655, 0.0713]	0.472	0.998
82705	2.2	exomewide_scan	not_conditioned	osteoporosis	Osteoporosis (OP)	pLoF	0.001	low_outlier	ctrl	296143	MMP7	ENSG00000137673	FALSE	FALSE	69	0.00329297	0.0652823	-0.104087	0.110673	3.29e-03 [-0.104, 0.111]	0.48	0.998
82871	2.2	exomewide_scan	not_conditioned	osteoporosis	Osteoporosis (OP)	pLoF	0.001	low_outlier	ctrl	296143	MRC2	ENSG00000011028	FALSE	FALSE	109	0.00244709	0.0487544	-0.0777468	0.0826409	2.45e-03 [-0.0777, 0.0826]	0.48	0.998
82901	2.2	exomewide_scan	not_conditioned	osteoporosis	Osteoporosis (OP)	pLoF	0.001	low_outlier	ctrl	296143	MROH2B	ENSG00000171495	FALSE	FALSE	717	0.0010244	0.018988	-0.0302081	0.0322569	1.02e-03 [-0.0302, 0.0323]	0.478	0.998
82940	2.2	exomewide_scan	not_conditioned	osteoporosis	Osteoporosis (OP)	pLoF	0.001	high_outlier	case	17650	MRPL22	ENSG00000082515	FALSE	FALSE	15	0.356032	0.197409	0.0313231	0.680741	0.356 [0.0313, 0.681]	0.964	0.998
83081	2.2	exomewide_scan	not_conditioned	osteoporosis	Osteoporosis (OP)	pLoF	0.001	high_outlier	case	17650	MS4A2	ENSG00000149534	FALSE	FALSE	34	0.251554	0.133395	0.0321388	0.470969	0.252 [0.0321, 0.471]	0.97	0.998
83113	2.2	exomewide_scan	not_conditioned	osteoporosis	Osteoporosis (OP)	pLoF	0.001	high_outlier	case	17650	MSH2	ENSG00000095002	FALSE	FALSE	4	0.719415	0.384678	0.086676	1.35215	0.719 [0.0867, 1.35]	0.969	0.998
83246	2.2	exomewide_scan	not_conditioned	osteoporosis	Osteoporosis (OP)	pLoF	0.001	high_outlier	case	17650	MTMR12	ENSG00000150712	FALSE	FALSE	2	1.05785	0.540351	0.169052	1.94665	1.06 [0.169, 1.95]	0.975	0.998
83395	2.2	exomewide_scan	not_conditioned	osteoporosis	Osteoporosis (OP)	pLoF	0.001	high_outlier	case	17650	MYCBPAP	ENSG00000136449	FALSE	FALSE	3	0.781927	0.440773	0.0569199	1.50693	0.782 [0.0569, 1.51]	0.962	0.998
83400	2.2	exomewide_scan	not_conditioned	osteoporosis	Osteoporosis (OP)	pLoF	0.001	low_outlier	ctrl	296143	MYD88	ENSG00000172936	FALSE	FALSE	52	0.00400254	0.069127	-0.109701	0.117706	4.00e-03 [-0.110, 0.118]	0.477	0.998
83410	2.2	exomewide_scan	not_conditioned	osteoporosis	Osteoporosis (OP)	pLoF	0.001	high_outlier	case	17650	MYF6	ENSG00000111046	FALSE	FALSE	2	0.974678	0.542824	0.081812	1.86754	0.975 [0.0818, 1.87]	0.964	0.998
83449	2.2	exomewide_scan	not_conditioned	osteoporosis	Osteoporosis (OP)	pLoF	0.001	low_outlier	ctrl	296143	MYL12B	ENSG00000118680	FALSE	FALSE	11	0.00849607	0.147221	-0.233661	0.250653	8.50e-03 [-0.234, 0.251]	0.477	0.998
83480	2.2	exomewide_scan	not_conditioned	osteoporosis	Osteoporosis (OP)	pLoF	0.001	low_outlier	ctrl	296143	MYO10	ENSG00000145555	FALSE	FALSE	205	0.00251906	0.0355301	-0.0559228	0.0609609	2.52e-03 [-0.0559, 0.0610]	0.472	0.998
83551	2.2	exomewide_scan	not_conditioned	osteoporosis	Osteoporosis (OP)	pLoF	0.001	high_outlier	case	17650	MYOZ2	ENSG00000172399	FALSE	FALSE	7	0.549225	0.290464	0.0714542	1.027	0.549 [0.0715, 1.03]	0.971	0.998
83704	2.2	exomewide_scan	not_conditioned	osteoporosis	Osteoporosis (OP)	pLoF	0.001	low_outlier	ctrl	296143	NAT14	ENSG00000090971	FALSE	FALSE	106	0.00322446	0.0469848	-0.0740587	0.0805076	3.22e-03 [-0.0741, 0.0805]	0.473	0.998
83849	2.2	exomewide_scan	not_conditioned	osteoporosis	Osteoporosis (OP)	pLoF	0.001	low_outlier	ctrl	296143	NDC1	ENSG00000058804	FALSE	FALSE	41	0.00499108	0.0832338	-0.131916	0.141898	4.99e-03 [-0.132, 0.142]	0.476	0.998
83924	2.2	exomewide_scan	not_conditioned	osteoporosis	Osteoporosis (OP)	pLoF	0.001	high_outlier	case	17640	NDUFB1	ENSG00000183648	FALSE	FALSE	1	1.34533	0.760168	0.0949649	2.5957	1.35 [0.0950, 2.60]	0.962	0.998
83939	2.2	exomewide_scan	not_conditioned	osteoporosis	Osteoporosis (OP)	pLoF	0.001	high_outlier	case	17650	NDUFB8	ENSG00000166136	FALSE	FALSE	1	1.47277	0.761501	0.220212	2.72533	1.47 [0.220, 2.73]	0.973	0.998
83948	2.2	exomewide_scan	not_conditioned	osteoporosis	Osteoporosis (OP)	pLoF	0.001	low_outlier	ctrl	296143	NDUFS2	ENSG00000158864	FALSE	FALSE	36	0.0042836	0.0888251	-0.141821	0.150388	4.28e-03 [-0.142, 0.150]	0.481	0.998
84003	2.2	exomewide_scan	not_conditioned	osteoporosis	Osteoporosis (OP)	pLoF	0.001	low_outlier	ctrl	296143	NEIL1	ENSG00000140398	FALSE	FALSE	695	0.000953644	0.0188575	-0.0300642	0.0319715	9.54e-04 [-0.0301, 0.0320]	0.48	0.998
84045	2.2	exomewide_scan	not_conditioned	osteoporosis	Osteoporosis (OP)	pLoF	0.001	high_outlier	case	17650	NEMP2	ENSG00000189362	FALSE	FALSE	14	0.390791	0.205675	0.0524857	0.729096	0.391 [0.0525, 0.729]	0.971	0.998
84074	2.2	exomewide_scan	not_conditioned	osteoporosis	Osteoporosis (OP)	pLoF	0.001	low_outlier	ctrl	296143	NEURL4	ENSG00000215041	FALSE	FALSE	78	0.00357199	0.0576311	-0.0912227	0.0983667	3.57e-03 [-0.0912, 0.0984]	0.475	0.998
84163	2.2	exomewide_scan	not_conditioned	osteoporosis	Osteoporosis (OP)	pLoF	0.001	low_outlier	ctrl	296143	NHEJ1	ENSG00000187736	FALSE	FALSE	43	0.00583588	0.079865	-0.12553	0.137202	5.84e-03 [-0.126, 0.137]	0.471	0.998
84180	2.2	exomewide_scan	not_conditioned	osteoporosis	Osteoporosis (OP)	pLoF	0.001	low_outlier	ctrl	296143	NIBAN2	ENSG00000136830	FALSE	FALSE	104	0.00291569	0.0479438	-0.0759448	0.0817762	2.92e-03 [-0.0759, 0.0818]	0.476	0.998
84194	2.2	exomewide_scan	not_conditioned	osteoporosis	Osteoporosis (OP)	pLoF	0.001	low_outlier	ctrl	296143	NIM1K	ENSG00000177453	FALSE	FALSE	629	0.0012512	0.0202981	-0.0321362	0.0346386	1.25e-03 [-0.0321, 0.0346]	0.475	0.998
84215	2.2	exomewide_scan	not_conditioned	osteoporosis	Osteoporosis (OP)	pLoF	0.001	low_outlier	ctrl	296142	NIPBL	ENSG00000164190	FALSE	FALSE	18	0.0068861	0.119866	-0.190276	0.204048	6.89e-03 [-0.190, 0.204]	0.477	0.998
84322	2.2	exomewide_scan	not_conditioned	osteoporosis	Osteoporosis (OP)	pLoF	0.001	low_outlier	ctrl	296143	NMD3	ENSG00000169251	FALSE	FALSE	104	0.00326198	0.0488847	-0.0771462	0.0836702	3.26e-03 [-0.0771, 0.0837]	0.473	0.998
84361	2.2	exomewide_scan	not_conditioned	osteoporosis	Osteoporosis (OP)	pLoF	0.001	high_outlier	case	17646	NMU	ENSG00000109255	FALSE	FALSE	3	0.824328	0.443654	0.0945821	1.55407	0.824 [0.0946, 1.55]	0.968	0.998
84386	2.2	exomewide_scan	not_conditioned	osteoporosis	Osteoporosis (OP)	pLoF	0.001	low_outlier	ctrl	296143	NOD1	ENSG00000106100	FALSE	FALSE	308	0.00153939	0.0310867	-0.0495937	0.0526725	1.54e-03 [-0.0496, 0.0527]	0.48	0.998
84554	2.2	exomewide_scan	not_conditioned	osteoporosis	Osteoporosis (OP)	pLoF	0.001	low_outlier	ctrl	296140	NPIPB8	ENSG00000255524	FALSE	FALSE	13	0.00705494	0.138234	-0.22032	0.23443	7.05e-03 [-0.220, 0.234]	0.48	0.998
84585	2.2	exomewide_scan	not_conditioned	osteoporosis	Osteoporosis (OP)	pLoF	0.001	low_outlier	ctrl	296143	NPSR1	ENSG00000187258	FALSE	FALSE	304	0.00210378	0.0312907	-0.0493648	0.0535724	2.10e-03 [-0.0494, 0.0536]	0.473	0.998
84709	2.2	exomewide_scan	not_conditioned	osteoporosis	Osteoporosis (OP)	pLoF	0.001	low_outlier	ctrl	296143	NSD3	ENSG00000147548	FALSE	FALSE	15	0.0088911	0.128178	-0.201943	0.219725	8.89e-03 [-0.202, 0.220]	0.472	0.998
84732	2.2	exomewide_scan	not_conditioned	osteoporosis	Osteoporosis (OP)	pLoF	0.001	high_outlier	case	17650	NSRP1	ENSG00000126653	FALSE	FALSE	4	0.712688	0.381747	0.0847701	1.34061	0.713 [0.0848, 1.34]	0.969	0.998
84781	2.2	exomewide_scan	not_conditioned	osteoporosis	Osteoporosis (OP)	pLoF	0.001	high_outlier	case	17650	NTMT2	ENSG00000203740	FALSE	FALSE	11	0.424814	0.232113	0.0430221	0.806606	0.425 [0.0430, 0.807]	0.966	0.998
84827	2.2	exomewide_scan	not_conditioned	osteoporosis	Osteoporosis (OP)	pLoF	0.001	high_outlier	case	17650	NUDCD1	ENSG00000120526	FALSE	FALSE	8	0.505776	0.269781	0.0620257	0.949526	0.506 [0.0620, 0.950]	0.97	0.998
84844	2.2	exomewide_scan	not_conditioned	osteoporosis	Osteoporosis (OP)	pLoF	0.001	high_outlier	case	17650	NUDT16L1	ENSG00000168101	FALSE	FALSE	1	1.40826	0.7621	0.154717	2.6618	1.41 [0.155, 2.66]	0.968	0.998
84876	2.2	exomewide_scan	not_conditioned	osteoporosis	Osteoporosis (OP)	pLoF	0.001	high_outlier	case	17650	NUGGC	ENSG00000189233	FALSE	FALSE	44	0.211252	0.115141	0.0218619	0.400642	0.211 [0.0219, 0.401]	0.967	0.998
84916	2.2	exomewide_scan	not_conditioned	osteoporosis	Osteoporosis (OP)	pLoF	0.001	low_outlier	ctrl	296143	NUP62	ENSG00000213024	FALSE	FALSE	2	0.0181092	0.341995	-0.544423	0.580641	0.0181 [-0.544, 0.581]	0.479	0.998
85026	2.2	exomewide_scan	not_conditioned	osteoporosis	Osteoporosis (OP)	pLoF	0.001	high_outlier	case	17650	OCSTAMP	ENSG00000149635	FALSE	FALSE	1	1.46413	0.760385	0.213408	2.71485	1.46 [0.213, 2.71]	0.973	0.998
85035	2.2	exomewide_scan	not_conditioned	osteoporosis	Osteoporosis (OP)	pLoF	0.001	low_outlier	ctrl	296143	ODAM	ENSG00000109205	FALSE	FALSE	329	0.00206757	0.0284208	-0.0446805	0.0488156	2.07e-03 [-0.0447, 0.0488]	0.471	0.998
85096	2.2	exomewide_scan	not_conditioned	osteoporosis	Osteoporosis (OP)	pLoF	0.001	high_outlier	case	17650	OLFML2B	ENSG00000162745	FALSE	FALSE	24	0.2925	0.157215	0.0339043	0.551096	0.292 [0.0339, 0.551]	0.969	0.998
85324	2.2	exomewide_scan	not_conditioned	osteoporosis	Osteoporosis (OP)	pLoF	0.001	low_outlier	ctrl	296076	OR4F4	ENSG00000177693	FALSE	FALSE	22	0.00723469	0.105869	-0.166904	0.181374	7.23e-03 [-0.167, 0.181]	0.473	0.998
85349	2.2	exomewide_scan	not_conditioned	osteoporosis	Osteoporosis (OP)	pLoF	0.001	high_outlier	case	17650	OR4Q3	ENSG00000182652	FALSE	FALSE	8	0.50429	0.268814	0.0621303	0.94645	0.504 [0.0621, 0.946]	0.97	0.998
85431	2.2	exomewide_scan	not_conditioned	osteoporosis	Osteoporosis (OP)	pLoF	0.001	low_outlier	ctrl	281322	OR5H2	ENSG00000197938	FALSE	FALSE	1	0.0310448	0.49844	-0.788816	0.850906	0.0310 [-0.789, 0.851]	0.475	0.998
85497	2.2	exomewide_scan	not_conditioned	osteoporosis	Osteoporosis (OP)	pLoF	0.001	high_outlier	case	17650	OR9G1	ENSG00000174914	FALSE	FALSE	5	0.623818	0.347451	0.052312	1.19532	0.624 [0.0523, 1.20]	0.964	0.998
85574	2.2	exomewide_scan	not_conditioned	osteoporosis	Osteoporosis (OP)	pLoF	0.001	low_outlier	ctrl	296143	OSR2	ENSG00000164920	FALSE	FALSE	13	0.0100853	0.137685	-0.216386	0.236557	0.0101 [-0.216, 0.237]	0.471	0.998
85614	2.2	exomewide_scan	not_conditioned	osteoporosis	Osteoporosis (OP)	pLoF	0.001	low_outlier	ctrl	296143	OTUD7A	ENSG00000169918	FALSE	FALSE	20	0.00802026	0.111036	-0.174618	0.190658	8.02e-03 [-0.175, 0.191]	0.471	0.998
85634	2.2	exomewide_scan	not_conditioned	osteoporosis	Osteoporosis (OP)	pLoF	0.001	high_outlier	case	17650	OVOL3	ENSG00000105261	FALSE	FALSE	6	0.604969	0.309737	0.095497	1.11444	0.605 [0.0955, 1.11]	0.975	0.998
85720	2.2	exomewide_scan	not_conditioned	osteoporosis	Osteoporosis (OP)	pLoF	0.001	high_outlier	case	17650	PACRG	ENSG00000112530	FALSE	FALSE	17	0.342636	0.192322	0.0262945	0.658978	0.343 [0.0263, 0.659]	0.963	0.998
85820	2.2	exomewide_scan	not_conditioned	osteoporosis	Osteoporosis (OP)	pLoF	0.001	high_outlier	case	17650	PAPLN	ENSG00000100767	FALSE	FALSE	72	0.161037	0.0897816	0.0133594	0.308715	0.161 [0.0134, 0.309]	0.964	0.998
86082	2.2	exomewide_scan	not_conditioned	osteoporosis	Osteoporosis (OP)	pLoF	0.001	high_outlier	case	17650	PCGF2	ENSG00000277258	FALSE	FALSE	2	1.0146	0.53987	0.126593	1.90261	1.01 [0.127, 1.90]	0.97	0.998
86102	2.2	exomewide_scan	not_conditioned	osteoporosis	Osteoporosis (OP)	pLoF	0.001	low_outlier	ctrl	296143	PCMTD1	ENSG00000168300	FALSE	FALSE	16	0.00772824	0.124108	-0.196411	0.211868	7.73e-03 [-0.196, 0.212]	0.475	0.998
86278	2.2	exomewide_scan	not_conditioned	osteoporosis	Osteoporosis (OP)	pLoF	0.001	high_outlier	case	17650	PDLIM4	ENSG00000131435	FALSE	FALSE	1	1.3874	0.764159	0.13047	2.64433	1.39 [0.130, 2.64]	0.965	0.998
86437	2.2	exomewide_scan	not_conditioned	osteoporosis	Osteoporosis (OP)	pLoF	0.001	low_outlier	ctrl	296143	PFN3	ENSG00000196570	FALSE	FALSE	38	0.00544514	0.0825005	-0.130256	0.141146	5.45e-03 [-0.130, 0.141]	0.474	0.998
86458	2.2	exomewide_scan	not_conditioned	osteoporosis	Osteoporosis (OP)	pLoF	0.001	high_outlier	case	17650	PGAP3	ENSG00000161395	FALSE	FALSE	5	0.606337	0.341485	0.0446442	1.16803	0.606 [0.0446, 1.17]	0.962	0.998
86537	2.2	exomewide_scan	not_conditioned	osteoporosis	Osteoporosis (OP)	pLoF	0.001	high_outlier	case	17650	PHF10	ENSG00000130024	FALSE	FALSE	7	0.574268	0.29965	0.0813876	1.06715	0.574 [0.0814, 1.07]	0.972	0.998
86616	2.2	exomewide_scan	not_conditioned	osteoporosis	Osteoporosis (OP)	pLoF	0.001	high_outlier	case	17650	PI3	ENSG00000124102	FALSE	FALSE	1	1.43465	0.760411	0.183885	2.68541	1.43 [0.184, 2.69]	0.97	0.998
86644	2.2	exomewide_scan	not_conditioned	osteoporosis	Osteoporosis (OP)	pLoF	0.001	high_outlier	case	17650	PIERCE1	ENSG00000160345	FALSE	FALSE	6	0.605318	0.310282	0.0949495	1.11569	0.605 [0.0949, 1.12]	0.974	0.998
86766	2.2	exomewide_scan	not_conditioned	osteoporosis	Osteoporosis (OP)	pLoF	0.001	low_outlier	ctrl	296143	PIPOX	ENSG00000179761	FALSE	FALSE	184	0.00259319	0.0375296	-0.0591375	0.0643239	2.59e-03 [-0.0591, 0.0643]	0.472	0.998
86874	2.2	exomewide_scan	not_conditioned	osteoporosis	Osteoporosis (OP)	pLoF	0.001	high_outlier	case	17650	PLA2G4C	ENSG00000105499	FALSE	FALSE	11	0.436329	0.228764	0.0600457	0.812612	0.436 [0.0600, 0.813]	0.972	0.998
87165	2.2	exomewide_scan	not_conditioned	osteoporosis	Osteoporosis (OP)	pLoF	0.001	low_outlier	ctrl	296143	PNLDC1	ENSG00000146453	FALSE	FALSE	286	0.00198199	0.033612	-0.0533048	0.0572688	1.98e-03 [-0.0533, 0.0573]	0.476	0.998
87199	2.2	exomewide_scan	not_conditioned	osteoporosis	Osteoporosis (OP)	pLoF	0.001	low_outlier	ctrl	296143	PNPLA8	ENSG00000135241	FALSE	FALSE	121	0.00339414	0.0495818	-0.0781607	0.0849489	3.39e-03 [-0.0782, 0.0849]	0.473	0.998
87286	2.2	exomewide_scan	not_conditioned	osteoporosis	Osteoporosis (OP)	pLoF	0.001	high_outlier	case	17650	POLR1F	ENSG00000105849	FALSE	FALSE	21	0.320327	0.169609	0.041345	0.599309	0.320 [0.0413, 0.599]	0.971	0.998
87306	2.2	exomewide_scan	not_conditioned	osteoporosis	Osteoporosis (OP)	pLoF	0.001	high_outlier	case	17650	POLR2I	ENSG00000105258	FALSE	FALSE	2	1.05135	0.536366	0.169106	1.93359	1.05 [0.169, 1.93]	0.975	0.998
87356	2.2	exomewide_scan	not_conditioned	osteoporosis	Osteoporosis (OP)	pLoF	0.001	high_outlier	case	17650	POMT2	ENSG00000009830	FALSE	FALSE	13	0.40628	0.210916	0.0593541	0.753206	0.406 [0.0594, 0.753]	0.973	0.998
87480	2.2	exomewide_scan	not_conditioned	osteoporosis	Osteoporosis (OP)	pLoF	0.001	high_outlier	case	17638	PPIAL4D	ENSG00000289549	FALSE	FALSE	3	0.848962	0.444367	0.118043	1.57988	0.849 [0.118, 1.58]	0.972	0.998
87642	2.2	exomewide_scan	not_conditioned	osteoporosis	Osteoporosis (OP)	pLoF	0.001	high_outlier	case	17650	PPP2R5B	ENSG00000068971	FALSE	FALSE	4	0.697906	0.388478	0.0589166	1.3369	0.698 [0.0589, 1.34]	0.964	0.998
87779	2.2	exomewide_scan	not_conditioned	osteoporosis	Osteoporosis (OP)	pLoF	0.001	high_outlier	case	17650	PRDM7	ENSG00000126856	FALSE	FALSE	12	0.405864	0.220069	0.0438827	0.767845	0.406 [0.0439, 0.768]	0.967	0.998
87814	2.2	exomewide_scan	not_conditioned	osteoporosis	Osteoporosis (OP)	pLoF	0.001	high_outlier	case	17650	PRF1	ENSG00000180644	FALSE	FALSE	6	0.579941	0.310856	0.0686284	1.09125	0.580 [0.0686, 1.09]	0.969	0.998
87914	2.2	exomewide_scan	not_conditioned	osteoporosis	Osteoporosis (OP)	pLoF	0.001	high_outlier	case	17650	PRMT6	ENSG00000198890	FALSE	FALSE	4	0.708085	0.384829	0.0750976	1.34107	0.708 [0.0751, 1.34]	0.967	0.998
88077	2.2	exomewide_scan	not_conditioned	osteoporosis	Osteoporosis (OP)	pLoF	0.001	low_outlier	ctrl	296143	PRSS38	ENSG00000185888	FALSE	FALSE	58	0.00363164	0.0699826	-0.111479	0.118743	3.63e-03 [-0.111, 0.119]	0.479	0.998
88163	2.2	exomewide_scan	not_conditioned	osteoporosis	Osteoporosis (OP)	pLoF	0.001	low_outlier	ctrl	296143	PSMA4	ENSG00000041357	FALSE	FALSE	16	0.0072434	0.124142	-0.196952	0.211439	7.24e-03 [-0.197, 0.211]	0.477	0.998
88408	2.2	exomewide_scan	not_conditioned	osteoporosis	Osteoporosis (OP)	pLoF	0.001	high_outlier	case	17650	PTPRM	ENSG00000173482	FALSE	FALSE	2	0.956553	0.536647	0.0738472	1.83926	0.957 [0.0738, 1.84]	0.963	0.998
88432	2.2	exomewide_scan	not_conditioned	osteoporosis	Osteoporosis (OP)	pLoF	0.001	high_outlier	case	17650	PTRHD1	ENSG00000184924	FALSE	FALSE	16	0.355278	0.192411	0.0387901	0.671766	0.355 [0.0388, 0.672]	0.968	0.998
88463	2.2	exomewide_scan	not_conditioned	osteoporosis	Osteoporosis (OP)	pLoF	0.001	low_outlier	ctrl	296143	PVALB	ENSG00000100362	FALSE	FALSE	4	0.0170342	0.243259	-0.383091	0.41716	0.0170 [-0.383, 0.417]	0.472	0.998
88490	2.2	exomewide_scan	not_conditioned	osteoporosis	Osteoporosis (OP)	pLoF	0.001	low_outlier	ctrl	296143	PXN	ENSG00000089159	FALSE	FALSE	298	0.00199353	0.0296063	-0.0467045	0.0506916	1.99e-03 [-0.0467, 0.0507]	0.473	0.998
88795	2.2	exomewide_scan	not_conditioned	osteoporosis	Osteoporosis (OP)	pLoF	0.001	low_outlier	ctrl	296143	RAMAC	ENSG00000169612	FALSE	FALSE	24	0.00653219	0.101364	-0.160197	0.173261	6.53e-03 [-0.160, 0.173]	0.474	0.998
88881	2.2	exomewide_scan	not_conditioned	osteoporosis	Osteoporosis (OP)	pLoF	0.001	low_outlier	ctrl	296143	RASAL3	ENSG00000105122	FALSE	FALSE	347	0.00172138	0.025979	-0.0410103	0.044453	1.72e-03 [-0.0410, 0.0445]	0.474	0.998
89018	2.2	exomewide_scan	not_conditioned	osteoporosis	Osteoporosis (OP)	pLoF	0.001	low_outlier	ctrl	296143	RBM45	ENSG00000155636	FALSE	FALSE	120	0.00341401	0.047814	-0.075233	0.082061	3.41e-03 [-0.0752, 0.0821]	0.472	0.998
89141	2.2	exomewide_scan	not_conditioned	osteoporosis	Osteoporosis (OP)	pLoF	0.001	low_outlier	ctrl	296143	REEP2	ENSG00000132563	FALSE	FALSE	16	0.00927425	0.127137	-0.199848	0.218396	9.27e-03 [-0.200, 0.218]	0.471	0.998
89184	2.2	exomewide_scan	not_conditioned	osteoporosis	Osteoporosis (OP)	pLoF	0.001	high_outlier	case	17650	REPIN1	ENSG00000214022	FALSE	FALSE	2	1.01373	0.549333	0.110158	1.9173	1.01 [0.110, 1.92]	0.968	0.998
89231	2.2	exomewide_scan	not_conditioned	osteoporosis	Osteoporosis (OP)	pLoF	0.001	low_outlier	ctrl	296143	RFC3	ENSG00000133119	FALSE	FALSE	235	0.00241853	0.0322382	-0.0506086	0.0554457	2.42e-03 [-0.0506, 0.0554]	0.47	0.998
89418	2.2	exomewide_scan	not_conditioned	osteoporosis	Osteoporosis (OP)	pLoF	0.001	high_outlier	case	17650	RIC3	ENSG00000166405	FALSE	FALSE	2	1.05601	0.549316	0.152466	1.95955	1.06 [0.152, 1.96]	0.973	0.998
89650	2.2	exomewide_scan	not_conditioned	osteoporosis	Osteoporosis (OP)	pLoF	0.001	low_outlier	ctrl	296143	RNF20	ENSG00000155827	FALSE	FALSE	151	0.00237383	0.0397921	-0.0630784	0.067826	2.37e-03 [-0.0631, 0.0678]	0.476	0.998
89697	2.2	exomewide_scan	not_conditioned	osteoporosis	Osteoporosis (OP)	pLoF	0.001	low_outlier	ctrl	296143	RNF44	ENSG00000146083	FALSE	FALSE	169	0.00245657	0.0391309	-0.061908	0.0668212	2.46e-03 [-0.0619, 0.0668]	0.475	0.998
89909	2.2	exomewide_scan	not_conditioned	osteoporosis	Osteoporosis (OP)	pLoF	0.001	high_outlier	case	17650	RPS6KA5	ENSG00000100784	FALSE	FALSE	5	0.628284	0.340014	0.0690107	1.18756	0.628 [0.0690, 1.19]	0.968	0.998
90028	2.2	exomewide_scan	not_conditioned	osteoporosis	Osteoporosis (OP)	pLoF	0.001	low_outlier	ctrl	296143	RTF1	ENSG00000137815	FALSE	FALSE	23	0.00578853	0.103542	-0.164523	0.1761	5.79e-03 [-0.165, 0.176]	0.478	0.998
90151	2.2	exomewide_scan	not_conditioned	osteoporosis	Osteoporosis (OP)	pLoF	0.001	high_outlier	case	17649	S100A8	ENSG00000143546	FALSE	FALSE	1	1.49451	0.769589	0.228649	2.76037	1.49 [0.229, 2.76]	0.974	0.998
90288	2.2	exomewide_scan	not_conditioned	osteoporosis	Osteoporosis (OP)	pLoF	0.001	low_outlier	ctrl	296143	SBF1	ENSG00000100241	FALSE	FALSE	81	0.00397998	0.0540644	-0.084948	0.092908	3.98e-03 [-0.0849, 0.0929]	0.471	0.998
90446	2.2	exomewide_scan	not_conditioned	osteoporosis	Osteoporosis (OP)	pLoF	0.001	high_outlier	case	17650	SCRN1	ENSG00000136193	FALSE	FALSE	3	0.80193	0.448511	0.0641951	1.53966	0.802 [0.0642, 1.54]	0.963	0.998
90480	2.2	exomewide_scan	not_conditioned	osteoporosis	Osteoporosis (OP)	pLoF	0.001	high_outlier	case	17650	SDC4	ENSG00000124145	FALSE	FALSE	7	0.527796	0.287462	0.0549631	1.00063	0.528 [0.0550, 1.00]	0.967	0.998
90631	2.2	exomewide_scan	not_conditioned	osteoporosis	Osteoporosis (OP)	pLoF	0.001	low_outlier	ctrl	296143	SEMA3C	ENSG00000075223	FALSE	FALSE	141	0.00280169	0.0459323	-0.0727502	0.0783536	2.80e-03 [-0.0728, 0.0784]	0.476	0.998
90636	2.2	exomewide_scan	not_conditioned	osteoporosis	Osteoporosis (OP)	pLoF	0.001	high_outlier	case	17650	SEMA3E	ENSG00000170381	FALSE	FALSE	3	0.858707	0.44852	0.120957	1.59646	0.859 [0.121, 1.60]	0.972	0.998
90809	2.2	exomewide_scan	not_conditioned	osteoporosis	Osteoporosis (OP)	pLoF	0.001	high_outlier	case	16826	SETBP1	ENSG00000152217	FALSE	FALSE	1	1.46281	0.758923	0.214493	2.71113	1.46 [0.214, 2.71]	0.973	0.998
90995	2.2	exomewide_scan	not_conditioned	osteoporosis	Osteoporosis (OP)	pLoF	0.001	low_outlier	ctrl	296143	SH3GL3	ENSG00000140600	FALSE	FALSE	118	0.00236627	0.0457205	-0.0728373	0.0775698	2.37e-03 [-0.0728, 0.0776]	0.479	0.998
91248	2.2	exomewide_scan	not_conditioned	osteoporosis	Osteoporosis (OP)	pLoF	0.001	high_outlier	case	17650	SLC10A4	ENSG00000145248	FALSE	FALSE	11	0.412525	0.231735	0.0313548	0.793695	0.413 [0.0314, 0.794]	0.962	0.998
91283	2.2	exomewide_scan	not_conditioned	osteoporosis	Osteoporosis (OP)	pLoF	0.001	low_outlier	ctrl	296143	SLC13A5	ENSG00000141485	FALSE	FALSE	50	0.00432491	0.0719779	-0.114068	0.122718	4.32e-03 [-0.114, 0.123]	0.476	0.998
91344	2.2	exomewide_scan	not_conditioned	osteoporosis	Osteoporosis (OP)	pLoF	0.001	low_outlier	ctrl	296143	SLC18A3	ENSG00000187714	FALSE	FALSE	70	0.00378796	0.0594319	-0.0939688	0.101545	3.79e-03 [-0.0940, 0.102]	0.475	0.998
91378	2.2	exomewide_scan	not_conditioned	osteoporosis	Osteoporosis (OP)	pLoF	0.001	high_outlier	case	17650	SLC22A12	ENSG00000197891	FALSE	FALSE	1	1.51009	0.776837	0.232307	2.78787	1.51 [0.232, 2.79]	0.974	0.998
91408	2.2	exomewide_scan	not_conditioned	osteoporosis	Osteoporosis (OP)	pLoF	0.001	high_outlier	case	17650	SLC22A6	ENSG00000197901	FALSE	FALSE	5	0.656427	0.347451	0.084921	1.22793	0.656 [0.0849, 1.23]	0.971	0.998
91410	2.2	exomewide_scan	not_conditioned	osteoporosis	Osteoporosis (OP)	pLoF	0.001	high_outlier	case	17650	SLC22A7	ENSG00000137204	FALSE	FALSE	8	0.53191	0.280286	0.0708806	0.992939	0.532 [0.0709, 0.993]	0.971	0.998
91478	2.2	exomewide_scan	not_conditioned	osteoporosis	Osteoporosis (OP)	pLoF	0.001	high_outlier	case	17650	SLC25A32	ENSG00000164933	FALSE	FALSE	7	0.561071	0.288349	0.0867791	1.03536	0.561 [0.0868, 1.04]	0.974	0.998
91497	2.2	exomewide_scan	not_conditioned	osteoporosis	Osteoporosis (OP)	pLoF	0.001	low_outlier	ctrl	296143	SLC25A41	ENSG00000181240	FALSE	FALSE	143	0.00304836	0.0404546	-0.0634935	0.0695903	3.05e-03 [-0.0635, 0.0696]	0.47	0.998
91547	2.2	exomewide_scan	not_conditioned	osteoporosis	Osteoporosis (OP)	pLoF	0.001	low_outlier	ctrl	296143	SLC28A2	ENSG00000137860	FALSE	FALSE	788	0.000972998	0.0177126	-0.0281616	0.0301076	9.73e-04 [-0.0282, 0.0301]	0.478	0.998
91561	2.2	exomewide_scan	not_conditioned	osteoporosis	Osteoporosis (OP)	pLoF	0.001	high_outlier	case	17650	SLC2A10	ENSG00000197496	FALSE	FALSE	11	0.418944	0.229345	0.041705	0.796183	0.419 [0.0417, 0.796]	0.966	0.998
91645	2.2	exomewide_scan	not_conditioned	osteoporosis	Osteoporosis (OP)	pLoF	0.001	high_outlier	case	17650	SLC35D2	ENSG00000130958	FALSE	FALSE	4	0.681434	0.38	0.0563896	1.30648	0.681 [0.0564, 1.31]	0.964	0.998
91876	2.2	exomewide_scan	not_conditioned	osteoporosis	Osteoporosis (OP)	pLoF	0.001	high_outlier	case	17650	SLC6A5	ENSG00000165970	FALSE	FALSE	24	0.309914	0.158684	0.048902	0.570926	0.310 [0.0489, 0.571]	0.975	0.998
91986	2.2	exomewide_scan	not_conditioned	osteoporosis	Osteoporosis (OP)	pLoF	0.001	high_outlier	case	17650	SLIT3	ENSG00000184347	FALSE	FALSE	5	0.650013	0.34178	0.0878349	1.21219	0.650 [0.0878, 1.21]	0.971	0.998
92073	2.2	exomewide_scan	not_conditioned	osteoporosis	Osteoporosis (OP)	pLoF	0.001	high_outlier	case	17650	SMC6	ENSG00000163029	FALSE	FALSE	7	0.567066	0.290817	0.0887146	1.04542	0.567 [0.0887, 1.05]	0.974	0.998
92090	2.2	exomewide_scan	not_conditioned	osteoporosis	Osteoporosis (OP)	pLoF	0.001	low_outlier	ctrl	296143	SMG5	ENSG00000198952	FALSE	FALSE	35	0.00456181	0.0900852	-0.143615	0.152739	4.56e-03 [-0.144, 0.153]	0.48	0.998
92158	2.2	exomewide_scan	not_conditioned	osteoporosis	Osteoporosis (OP)	pLoF	0.001	high_outlier	case	17650	SMPDL3A	ENSG00000172594	FALSE	FALSE	24	0.319008	0.161897	0.0527111	0.585305	0.319 [0.0527, 0.585]	0.976	0.998
92209	2.2	exomewide_scan	not_conditioned	osteoporosis	Osteoporosis (OP)	pLoF	0.001	low_outlier	ctrl	296143	SNCAIP	ENSG00000064692	FALSE	FALSE	52	0.00416886	0.070527	-0.111838	0.120175	4.17e-03 [-0.112, 0.120]	0.476	0.998
92246	2.2	exomewide_scan	not_conditioned	osteoporosis	Osteoporosis (OP)	pLoF	0.001	low_outlier	ctrl	295993	SNRPD2	ENSG00000125743	FALSE	FALSE	1	0.0253521	0.483651	-0.770183	0.820887	0.0254 [-0.770, 0.821]	0.479	0.998
92269	2.2	exomewide_scan	not_conditioned	osteoporosis	Osteoporosis (OP)	pLoF	0.001	high_outlier	case	17650	SNX10	ENSG00000086300	FALSE	FALSE	2	1.06685	0.549338	0.163269	1.97043	1.07 [0.163, 1.97]	0.974	0.998
92294	2.2	exomewide_scan	not_conditioned	osteoporosis	Osteoporosis (OP)	pLoF	0.001	high_outlier	case	17650	SNX24	ENSG00000064652	FALSE	FALSE	10	0.465584	0.241711	0.0680048	0.863163	0.466 [0.0680, 0.863]	0.973	0.998
92548	2.2	exomewide_scan	not_conditioned	osteoporosis	Osteoporosis (OP)	pLoF	0.001	low_outlier	ctrl	296143	SPC24	ENSG00000161888	FALSE	FALSE	40	0.00416364	0.0764771	-0.12163	0.129957	4.16e-03 [-0.122, 0.130]	0.478	0.998
92550	2.2	exomewide_scan	not_conditioned	osteoporosis	Osteoporosis (OP)	pLoF	0.001	low_outlier	ctrl	296143	SPC25	ENSG00000152253	FALSE	FALSE	80	0.00332922	0.0585559	-0.0929867	0.0996451	3.33e-03 [-0.0930, 0.0996]	0.477	0.998
92594	2.2	exomewide_scan	not_conditioned	osteoporosis	Osteoporosis (OP)	pLoF	0.001	high_outlier	case	17650	SPEF1	ENSG00000101222	FALSE	FALSE	10	0.430173	0.240512	0.034566	0.82578	0.430 [0.0346, 0.826]	0.963	0.998
92607	2.2	exomewide_scan	not_conditioned	osteoporosis	Osteoporosis (OP)	pLoF	0.001	low_outlier	ctrl	296143	SPG11	ENSG00000104133	FALSE	FALSE	1053	0.000854602	0.0153295	-0.0243602	0.0260694	8.55e-04 [-0.0244, 0.0261]	0.478	0.998
92697	2.2	exomewide_scan	not_conditioned	osteoporosis	Osteoporosis (OP)	pLoF	0.001	low_outlier	ctrl	296143	SPR	ENSG00000116096	FALSE	FALSE	178	0.00276898	0.0392627	-0.0618124	0.0673504	2.77e-03 [-0.0618, 0.0674]	0.472	0.998
92755	2.2	exomewide_scan	not_conditioned	osteoporosis	Osteoporosis (OP)	pLoF	0.001	low_outlier	ctrl	296143	SPTLC1	ENSG00000090054	FALSE	FALSE	147	0.00199832	0.0403299	-0.0643385	0.0683351	2.00e-03 [-0.0643, 0.0683]	0.48	0.998
92908	2.2	exomewide_scan	not_conditioned	osteoporosis	Osteoporosis (OP)	pLoF	0.001	low_outlier	ctrl	296143	SSU72	ENSG00000160075	FALSE	FALSE	7	0.0125624	0.201427	-0.318756	0.34388	0.0126 [-0.319, 0.344]	0.475	0.998
93048	2.2	exomewide_scan	not_conditioned	osteoporosis	Osteoporosis (OP)	pLoF	0.001	high_outlier	case	17650	STIM2	ENSG00000109689	FALSE	FALSE	3	0.84057	0.443654	0.110824	1.57032	0.841 [0.111, 1.57]	0.971	0.998
93089	2.2	exomewide_scan	not_conditioned	osteoporosis	Osteoporosis (OP)	pLoF	0.001	high_outlier	case	17650	STK38L	ENSG00000211455	FALSE	FALSE	1	1.39217	0.767826	0.129209	2.65513	1.39 [0.129, 2.66]	0.965	0.998
93121	2.2	exomewide_scan	not_conditioned	osteoporosis	Osteoporosis (OP)	pLoF	0.001	low_outlier	ctrl	296143	STOX1	ENSG00000165730	FALSE	FALSE	428	0.00122749	0.0240495	-0.0383304	0.0407854	1.23e-03 [-0.0383, 0.0408]	0.48	0.998
93161	2.2	exomewide_scan	not_conditioned	osteoporosis	Osteoporosis (OP)	pLoF	0.001	low_outlier	ctrl	296143	STUB1	ENSG00000103266	FALSE	FALSE	43	0.00443082	0.0760109	-0.120596	0.129458	4.43e-03 [-0.121, 0.129]	0.477	0.998
93183	2.2	exomewide_scan	not_conditioned	osteoporosis	Osteoporosis (OP)	pLoF	0.001	low_outlier	ctrl	296143	STX3	ENSG00000166900	FALSE	FALSE	93	0.00325775	0.0562336	-0.0892383	0.0957538	3.26e-03 [-0.0892, 0.0958]	0.477	0.998
93289	2.2	exomewide_scan	not_conditioned	osteoporosis	Osteoporosis (OP)	pLoF	0.001	high_outlier	case	17650	SUPT3H	ENSG00000196284	FALSE	FALSE	7	0.541485	0.299652	0.0486013	1.03437	0.541 [0.0486, 1.03]	0.965	0.998
93317	2.2	exomewide_scan	not_conditioned	osteoporosis	Osteoporosis (OP)	pLoF	0.001	low_outlier	ctrl	296143	SUSD6	ENSG00000100647	FALSE	FALSE	19	0.0058456	0.113123	-0.180225	0.191916	5.85e-03 [-0.180, 0.192]	0.479	0.998
93320	2.2	exomewide_scan	not_conditioned	osteoporosis	Osteoporosis (OP)	pLoF	0.001	low_outlier	ctrl	296143	SUZ12	ENSG00000178691	FALSE	FALSE	53	0.00368996	0.0699118	-0.111305	0.118685	3.69e-03 [-0.111, 0.119]	0.479	0.998
93387	2.2	exomewide_scan	not_conditioned	osteoporosis	Osteoporosis (OP)	pLoF	0.001	low_outlier	ctrl	296143	SYNE2	ENSG00000054654	FALSE	FALSE	671	0.00109445	0.0190565	-0.0302507	0.0324396	1.09e-03 [-0.0303, 0.0324]	0.477	0.998
93402	2.2	exomewide_scan	not_conditioned	osteoporosis	Osteoporosis (OP)	pLoF	0.001	low_outlier	ctrl	296143	SYNJ1	ENSG00000159082	FALSE	FALSE	69	0.00410329	0.0592027	-0.0932765	0.101483	4.10e-03 [-0.0933, 0.101]	0.472	0.998
93431	2.2	exomewide_scan	not_conditioned	osteoporosis	Osteoporosis (OP)	pLoF	0.001	low_outlier	ctrl	296143	SYT13	ENSG00000019505	FALSE	FALSE	27	0.00652429	0.104353	-0.165121	0.17817	6.52e-03 [-0.165, 0.178]	0.475	0.998
93436	2.2	exomewide_scan	not_conditioned	osteoporosis	Osteoporosis (OP)	pLoF	0.001	high_outlier	case	17650	SYT15	ENSG00000204176	FALSE	FALSE	37	0.202206	0.113596	0.0153572	0.389055	0.202 [0.0154, 0.389]	0.962	0.998
93551	2.2	exomewide_scan	not_conditioned	osteoporosis	Osteoporosis (OP)	pLoF	0.001	low_outlier	ctrl	296143	TAFA4	ENSG00000163377	FALSE	FALSE	18	0.00734235	0.117486	-0.185905	0.20059	7.34e-03 [-0.186, 0.201]	0.475	0.998
93598	2.2	exomewide_scan	not_conditioned	osteoporosis	Osteoporosis (OP)	pLoF	0.001	low_outlier	ctrl	296141	TARP	ENSG00000289746	FALSE	FALSE	5	0.0123305	0.243861	-0.388785	0.413446	0.0123 [-0.389, 0.413]	0.48	0.998
93708	2.2	exomewide_scan	not_conditioned	osteoporosis	Osteoporosis (OP)	pLoF	0.001	low_outlier	ctrl	530	TBC1D3C	ENSG00000278299	FALSE	FALSE	1	0.0363004	0.509398	-0.801585	0.874186	0.0363 [-0.802, 0.874]	0.472	0.998
93864	2.2	exomewide_scan	not_conditioned	osteoporosis	Osteoporosis (OP)	pLoF	0.001	low_outlier	ctrl	296143	TCTA	ENSG00000145022	FALSE	FALSE	9	0.00939282	0.166149	-0.263898	0.282684	9.39e-03 [-0.264, 0.283]	0.477	0.998
93995	2.2	exomewide_scan	not_conditioned	osteoporosis	Osteoporosis (OP)	pLoF	0.001	low_outlier	ctrl	296143	TESMIN	ENSG00000132749	FALSE	FALSE	97	0.00326609	0.0550625	-0.0873037	0.0938358	3.27e-03 [-0.0873, 0.0938]	0.476	0.998
94028	2.2	exomewide_scan	not_conditioned	osteoporosis	Osteoporosis (OP)	pLoF	0.001	low_outlier	ctrl	296143	TEX30	ENSG00000151287	FALSE	FALSE	30	0.00432976	0.0901969	-0.144031	0.15269	4.33e-03 [-0.144, 0.153]	0.481	0.998
94305	2.2	exomewide_scan	not_conditioned	osteoporosis	Osteoporosis (OP)	pLoF	0.001	high_outlier	case	17650	TINF2	ENSG00000092330	FALSE	FALSE	2	1.05651	0.537547	0.172324	1.9407	1.06 [0.172, 1.94]	0.975	0.998
94351	2.2	exomewide_scan	not_conditioned	osteoporosis	Osteoporosis (OP)	pLoF	0.001	high_outlier	case	17648	TLE5	ENSG00000104964	FALSE	FALSE	2	0.95376	0.536384	0.0714868	1.83603	0.954 [0.0715, 1.84]	0.962	0.998
94361	2.2	exomewide_scan	not_conditioned	osteoporosis	Osteoporosis (OP)	pLoF	0.001	low_outlier	ctrl	296143	TLN1	ENSG00000137076	FALSE	FALSE	43	0.00525718	0.074554	-0.117373	0.127888	5.26e-03 [-0.117, 0.128]	0.472	0.998
94362	2.2	exomewide_scan	not_conditioned	osteoporosis	Osteoporosis (OP)	pLoF	0.001	high_outlier	case	17650	TLN1	ENSG00000137076	FALSE	FALSE	1	1.4648	0.759962	0.214774	2.71483	1.46 [0.215, 2.71]	0.973	0.998
94413	2.2	exomewide_scan	not_conditioned	osteoporosis	Osteoporosis (OP)	pLoF	0.001	low_outlier	ctrl	296143	TM9SF2	ENSG00000125304	FALSE	FALSE	13	0.00727191	0.137015	-0.218098	0.232642	7.27e-03 [-0.218, 0.233]	0.479	0.998
94444	2.2	exomewide_scan	not_conditioned	osteoporosis	Osteoporosis (OP)	pLoF	0.001	low_outlier	ctrl	296143	TMCC2	ENSG00000133069	FALSE	FALSE	57	0.00462703	0.070594	-0.11149	0.120744	4.63e-03 [-0.111, 0.121]	0.474	0.998
94504	2.2	exomewide_scan	not_conditioned	osteoporosis	Osteoporosis (OP)	pLoF	0.001	low_outlier	ctrl	296143	TMEM117	ENSG00000139173	FALSE	FALSE	71	0.00381323	0.0606318	-0.0959172	0.103544	3.81e-03 [-0.0959, 0.104]	0.475	0.998
94702	2.2	exomewide_scan	not_conditioned	osteoporosis	Osteoporosis (OP)	pLoF	0.001	high_outlier	case	17650	TMEM225B	ENSG00000244219	FALSE	FALSE	4	0.701961	0.388426	0.0630571	1.34086	0.702 [0.0631, 1.34]	0.965	0.998
94820	2.2	exomewide_scan	not_conditioned	osteoporosis	Osteoporosis (OP)	pLoF	0.001	high_outlier	case	17650	TMEM51	ENSG00000171729	FALSE	FALSE	3	0.871202	0.444358	0.140298	1.60211	0.871 [0.140, 1.60]	0.975	0.998
94821	2.2	exomewide_scan	not_conditioned	osteoporosis	Osteoporosis (OP)	pLoF	0.001	low_outlier	ctrl	296143	TMEM52	ENSG00000178821	FALSE	FALSE	42	0.00612705	0.0822371	-0.129141	0.141395	6.13e-03 [-0.129, 0.141]	0.47	0.998
94918	2.2	exomewide_scan	not_conditioned	osteoporosis	Osteoporosis (OP)	pLoF	0.001	low_outlier	ctrl	296143	TMPPE	ENSG00000188167	FALSE	FALSE	36	0.0043866	0.083078	-0.132265	0.141038	4.39e-03 [-0.132, 0.141]	0.479	0.998
94954	2.2	exomewide_scan	not_conditioned	osteoporosis	Osteoporosis (OP)	pLoF	0.001	high_outlier	case	17650	TMTC2	ENSG00000179104	FALSE	FALSE	3	0.841098	0.443226	0.112056	1.57014	0.841 [0.112, 1.57]	0.971	0.998
94968	2.2	exomewide_scan	not_conditioned	osteoporosis	Osteoporosis (OP)	pLoF	0.001	low_outlier	ctrl	296143	TNC	ENSG00000041982	FALSE	FALSE	178	0.00259584	0.0366519	-0.0576912	0.0628829	2.60e-03 [-0.0577, 0.0629]	0.472	0.998
94983	2.2	exomewide_scan	not_conditioned	osteoporosis	Osteoporosis (OP)	pLoF	0.001	high_outlier	case	17650	TNFAIP8L3	ENSG00000183578	FALSE	FALSE	1	1.38085	0.761502	0.128291	2.63341	1.38 [0.128, 2.63]	0.965	0.998
95110	2.2	exomewide_scan	not_conditioned	osteoporosis	Osteoporosis (OP)	pLoF	0.001	low_outlier	ctrl	296143	TOGARAM1	ENSG00000198718	FALSE	FALSE	212	0.00162936	0.0338766	-0.0540927	0.0573514	1.63e-03 [-0.0541, 0.0574]	0.481	0.998
95383	2.2	exomewide_scan	not_conditioned	osteoporosis	Osteoporosis (OP)	pLoF	0.001	high_outlier	case	17650	TRERF1	ENSG00000124496	FALSE	FALSE	3	0.894443	0.457682	0.141623	1.64726	0.894 [0.142, 1.65]	0.975	0.998
95401	2.2	exomewide_scan	not_conditioned	osteoporosis	Osteoporosis (OP)	pLoF	0.001	high_outlier	case	17650	TRIM10	ENSG00000204613	FALSE	FALSE	7	0.568716	0.299631	0.0758669	1.06157	0.569 [0.0759, 1.06]	0.971	0.998
95450	2.2	exomewide_scan	not_conditioned	osteoporosis	Osteoporosis (OP)	pLoF	0.001	high_outlier	case	17650	TRIM4	ENSG00000146833	FALSE	FALSE	11	0.452371	0.234291	0.0669966	0.837745	0.452 [0.0670, 0.838]	0.973	0.998
95575	2.2	exomewide_scan	not_conditioned	osteoporosis	Osteoporosis (OP)	pLoF	0.001	high_outlier	case	17650	TRMT13	ENSG00000122435	FALSE	FALSE	21	0.310637	0.168034	0.0342457	0.587028	0.311 [0.0342, 0.587]	0.968	0.998
95801	2.2	exomewide_scan	not_conditioned	osteoporosis	Osteoporosis (OP)	pLoF	0.001	high_outlier	case	17650	TTC24	ENSG00000187862	FALSE	FALSE	7	0.562961	0.290924	0.0844336	1.04149	0.563 [0.0844, 1.04]	0.974	0.998
95911	2.2	exomewide_scan	not_conditioned	osteoporosis	Osteoporosis (OP)	pLoF	0.001	low_outlier	ctrl	296143	TUBA3D	ENSG00000075886	FALSE	FALSE	181	0.00283227	0.0389362	-0.0612121	0.0668766	2.83e-03 [-0.0612, 0.0669]	0.471	0.998
95913	2.2	exomewide_scan	not_conditioned	osteoporosis	Osteoporosis (OP)	pLoF	0.001	low_outlier	ctrl	296143	TUBA3E	ENSG00000152086	FALSE	FALSE	399	0.00171578	0.026234	-0.0414353	0.0448669	1.72e-03 [-0.0414, 0.0449]	0.474	0.998
95988	2.2	exomewide_scan	not_conditioned	osteoporosis	Osteoporosis (OP)	pLoF	0.001	low_outlier	ctrl	296143	TWIST1	ENSG00000122691	FALSE	FALSE	4	0.0182328	0.272646	-0.43023	0.466696	0.0182 [-0.430, 0.467]	0.473	0.998
96098	2.2	exomewide_scan	not_conditioned	osteoporosis	Osteoporosis (OP)	pLoF	0.001	high_outlier	case	17650	UBC	ENSG00000150991	FALSE	FALSE	24	0.282182	0.156796	0.0242755	0.540088	0.282 [0.0243, 0.540]	0.964	0.998
96362	2.2	exomewide_scan	not_conditioned	osteoporosis	Osteoporosis (OP)	pLoF	0.001	high_outlier	case	17650	UNC93A	ENSG00000112494	FALSE	FALSE	7	0.54811	0.299631	0.0552609	1.04096	0.548 [0.0553, 1.04]	0.966	0.998
96432	2.2	exomewide_scan	not_conditioned	osteoporosis	Osteoporosis (OP)	pLoF	0.001	high_outlier	case	17650	UROD	ENSG00000126088	FALSE	FALSE	5	0.630034	0.344228	0.0638293	1.19624	0.630 [0.0638, 1.20]	0.966	0.998
96464	2.2	exomewide_scan	not_conditioned	osteoporosis	Osteoporosis (OP)	pLoF	0.001	low_outlier	ctrl	296143	USP15	ENSG00000135655	FALSE	FALSE	10	0.0118906	0.161541	-0.253821	0.277602	0.0119 [-0.254, 0.278]	0.471	0.998
96471	2.2	exomewide_scan	not_conditioned	osteoporosis	Osteoporosis (OP)	pLoF	0.001	high_outlier	case	17052	USP17L2	ENSG00000223443	FALSE	FALSE	23	0.291339	0.152645	0.0402603	0.542418	0.291 [0.0403, 0.542]	0.972	0.998
96565	2.2	exomewide_scan	not_conditioned	osteoporosis	Osteoporosis (OP)	pLoF	0.001	low_outlier	ctrl	296143	UTP20	ENSG00000120800	FALSE	FALSE	231	0.00204124	0.0336231	-0.0532638	0.0573463	2.04e-03 [-0.0533, 0.0573]	0.476	0.998
96626	2.2	exomewide_scan	not_conditioned	osteoporosis	Osteoporosis (OP)	pLoF	0.001	high_outlier	case	17650	VAV3	ENSG00000134215	FALSE	FALSE	9	0.469386	0.256593	0.0473281	0.891444	0.469 [0.0473, 0.891]	0.966	0.998
96636	2.2	exomewide_scan	not_conditioned	osteoporosis	Osteoporosis (OP)	pLoF	0.001	high_outlier	case	17650	VCL	ENSG00000035403	FALSE	FALSE	7	0.556694	0.287816	0.0832788	1.03011	0.557 [0.0833, 1.03]	0.973	0.998
96817	2.2	exomewide_scan	not_conditioned	osteoporosis	Osteoporosis (OP)	pLoF	0.001	low_outlier	ctrl	296143	VTI1B	ENSG00000100568	FALSE	FALSE	50	0.00464006	0.0697393	-0.110071	0.119351	4.64e-03 [-0.110, 0.119]	0.473	0.998
96915	2.2	exomewide_scan	not_conditioned	osteoporosis	Osteoporosis (OP)	pLoF	0.001	high_outlier	case	17648	WDR26	ENSG00000162923	FALSE	FALSE	1	1.38482	0.769589	0.118959	2.65068	1.38 [0.119, 2.65]	0.964	0.998
97160	2.2	exomewide_scan	not_conditioned	osteoporosis	Osteoporosis (OP)	pLoF	0.001	high_outlier	case	17650	XPOT	ENSG00000184575	FALSE	FALSE	3	0.869862	0.443254	0.140774	1.59895	0.870 [0.141, 1.60]	0.975	0.998
97226	2.2	exomewide_scan	not_conditioned	osteoporosis	Osteoporosis (OP)	pLoF	0.001	high_outlier	case	17640	YIPF7	ENSG00000177752	FALSE	FALSE	1	1.46011	0.76837	0.196254	2.72397	1.46 [0.196, 2.72]	0.971	0.998
97341	2.2	exomewide_scan	not_conditioned	osteoporosis	Osteoporosis (OP)	pLoF	0.001	low_outlier	ctrl	296143	ZBTB47	ENSG00000114853	FALSE	FALSE	32	0.00503776	0.0881178	-0.139903	0.149979	5.04e-03 [-0.140, 0.150]	0.477	0.998
97588	2.2	exomewide_scan	not_conditioned	osteoporosis	Osteoporosis (OP)	pLoF	0.001	high_outlier	case	17650	ZIM3	ENSG00000141946	FALSE	FALSE	1	1.43653	0.758523	0.188871	2.68419	1.44 [0.189, 2.68]	0.971	0.998
97593	2.2	exomewide_scan	not_conditioned	osteoporosis	Osteoporosis (OP)	pLoF	0.001	low_outlier	ctrl	296143	ZKSCAN3	ENSG00000189298	FALSE	FALSE	238	0.00220584	0.0368428	-0.0583952	0.0628069	2.21e-03 [-0.0584, 0.0628]	0.476	0.998
97668	2.2	exomewide_scan	not_conditioned	osteoporosis	Osteoporosis (OP)	pLoF	0.001	high_outlier	case	17650	ZNF141	ENSG00000131127	FALSE	FALSE	2	0.981225	0.543329	0.0875283	1.87492	0.981 [0.0875, 1.87]	0.965	0.998
97790	2.2	exomewide_scan	not_conditioned	osteoporosis	Osteoporosis (OP)	pLoF	0.001	low_outlier	ctrl	296143	ZNF276	ENSG00000158805	FALSE	FALSE	150	0.00246615	0.0407046	-0.064487	0.0694193	2.47e-03 [-0.0645, 0.0694]	0.476	0.998
97879	2.2	exomewide_scan	not_conditioned	osteoporosis	Osteoporosis (OP)	pLoF	0.001	low_outlier	ctrl	296143	ZNF354B	ENSG00000178338	FALSE	FALSE	73	0.00424958	0.0595266	-0.093663	0.102162	4.25e-03 [-0.0937, 0.102]	0.472	0.998
97979	2.2	exomewide_scan	not_conditioned	osteoporosis	Osteoporosis (OP)	pLoF	0.001	high_outlier	case	17650	ZNF454	ENSG00000178187	FALSE	FALSE	4	0.745673	0.382112	0.117155	1.37419	0.746 [0.117, 1.37]	0.974	0.998
97995	2.2	exomewide_scan	not_conditioned	osteoporosis	Osteoporosis (OP)	pLoF	0.001	high_outlier	case	17650	ZNF48	ENSG00000180035	FALSE	FALSE	4	0.710482	0.381069	0.0836793	1.33728	0.710 [0.0837, 1.34]	0.969	0.998
98086	2.2	exomewide_scan	not_conditioned	osteoporosis	Osteoporosis (OP)	pLoF	0.001	low_outlier	ctrl	296143	ZNF554	ENSG00000172006	FALSE	FALSE	57	0.0043085	0.0640674	-0.101073	0.10969	4.31e-03 [-0.101, 0.110]	0.473	0.998
98103	2.2	exomewide_scan	not_conditioned	osteoporosis	Osteoporosis (OP)	pLoF	0.001	low_outlier	ctrl	296143	ZNF563	ENSG00000188868	FALSE	FALSE	347	0.00155842	0.025979	-0.0411732	0.0442901	1.56e-03 [-0.0412, 0.0443]	0.476	0.998
98134	2.2	exomewide_scan	not_conditioned	osteoporosis	Osteoporosis (OP)	pLoF	0.001	low_outlier	ctrl	296143	ZNF579	ENSG00000218891	FALSE	FALSE	11	0.010206	0.145829	-0.229661	0.250073	0.0102 [-0.230, 0.250]	0.472	0.998
98267	2.2	exomewide_scan	not_conditioned	osteoporosis	Osteoporosis (OP)	pLoF	0.001	high_outlier	case	17650	ZNF687	ENSG00000143373	FALSE	FALSE	3	0.859492	0.444367	0.128573	1.59041	0.859 [0.129, 1.59]	0.973	0.998
98502	2.2	exomewide_scan	not_conditioned	osteoporosis	Osteoporosis (OP)	pLoF	0.001	low_outlier	ctrl	296143	ZNHIT3	ENSG00000273611	FALSE	FALSE	135	0.00258117	0.0438108	-0.0694812	0.0746435	2.58e-03 [-0.0695, 0.0746]	0.477	0.998
98513	2.2	exomewide_scan	not_conditioned	osteoporosis	Osteoporosis (OP)	pLoF	0.001	high_outlier	case	17650	ZNRF3	ENSG00000183579	FALSE	FALSE	1	1.47211	0.759384	0.223034	2.72119	1.47 [0.223, 2.72]	0.974	0.998
98615	2.2	exomewide_scan	not_conditioned	osteoporosis	Osteoporosis (OP)	pLoF	0.001	low_outlier	ctrl	274074		ENSG00000288626	FALSE	FALSE	4	0.015865	0.266462	-0.422426	0.454156	0.0159 [-0.422, 0.454]	0.476	0.998
41	2.2	exomewide_scan	not_conditioned	t2d	Type 2 diabetes (T2D)	pLoF	0.001	high_outlier	case	31716	AARS2	ENSG00000124608	FALSE	FALSE	42	0.309871	0.117672	0.116318	0.503424	0.310 [0.116, 0.503]	0.996	0.999
80	2.2	exomewide_scan	not_conditioned	t2d	Type 2 diabetes (T2D)	pLoF	0.001	low_outlier	ctrl	284661	ABCB1	ENSG00000085563	FALSE	FALSE	85	0.00143997	0.0593741	-0.0962217	0.0991017	1.44e-03 [-0.0962, 0.0991]	0.49	0.999
104	2.2	exomewide_scan	not_conditioned	t2d	Type 2 diabetes (T2D)	pLoF	0.001	low_outlier	ctrl	284661	ABCC2	ENSG00000023839	FALSE	FALSE	928	0.000857449	0.0190379	-0.0304571	0.032172	8.57e-04 [-0.0305, 0.0322]	0.482	0.999
136	2.2	exomewide_scan	not_conditioned	t2d	Type 2 diabetes (T2D)	pLoF	0.001	low_outlier	ctrl	284661	ABCG4	ENSG00000172350	FALSE	FALSE	80	-0.000536812	0.06134	-0.101432	0.100359	-5.37e-04 [-0.101, 0.100]	0.503	0.999
137	2.2	exomewide_scan	not_conditioned	t2d	Type 2 diabetes (T2D)	pLoF	0.001	high_outlier	case	31716	ABCG4	ENSG00000172350	FALSE	FALSE	13	0.529455	0.209971	0.184083	0.874827	0.529 [0.184, 0.875]	0.994	0.999
175	2.2	exomewide_scan	not_conditioned	t2d	Type 2 diabetes (T2D)	pLoF	0.001	high_outlier	case	31716	ABHD3	ENSG00000158201	FALSE	FALSE	7	0.661718	0.282652	0.196797	1.12664	0.662 [0.197, 1.13]	0.99	0.999
189	2.2	exomewide_scan	not_conditioned	t2d	Type 2 diabetes (T2D)	pLoF	0.001	high_outlier	case	31716	ABI3	ENSG00000108798	FALSE	FALSE	4	0.823851	0.374879	0.20723	1.44047	0.824 [0.207, 1.44]	0.986	0.999
208	2.2	exomewide_scan	not_conditioned	t2d	Type 2 diabetes (T2D)	pLoF	0.001	low_outlier	ctrl	284661	ABRA	ENSG00000174429	FALSE	FALSE	77	0.000323325	0.0608416	-0.0997522	0.100399	3.23e-04 [-0.0998, 0.100]	0.498	0.999
309	2.2	exomewide_scan	not_conditioned	t2d	Type 2 diabetes (T2D)	pLoF	0.001	high_outlier	case	31716	ACOT12	ENSG00000172497	FALSE	FALSE	61	0.264549	0.0961987	0.106316	0.422782	0.265 [0.106, 0.423]	0.997	0.999
330	2.2	exomewide_scan	not_conditioned	t2d	Type 2 diabetes (T2D)	pLoF	0.001	low_outlier	ctrl	284661	ACP1	ENSG00000143727	FALSE	FALSE	144	0.000879855	0.0456713	-0.0742427	0.0760025	8.80e-04 [-0.0742, 0.0760]	0.492	0.999
387	2.2	exomewide_scan	not_conditioned	t2d	Type 2 diabetes (T2D)	pLoF	0.001	low_outlier	ctrl	284661	ACTA2	ENSG00000107796	FALSE	FALSE	15	0.0011939	0.149664	-0.244981	0.247369	1.19e-03 [-0.245, 0.247]	0.497	0.999
407	2.2	exomewide_scan	not_conditioned	t2d	Type 2 diabetes (T2D)	pLoF	0.001	low_outlier	ctrl	284661	ACTL8	ENSG00000117148	FALSE	FALSE	40	0.00226869	0.0855534	-0.138454	0.142992	2.27e-03 [-0.138, 0.143]	0.489	0.999
438	2.2	exomewide_scan	not_conditioned	t2d	Type 2 diabetes (T2D)	pLoF	0.001	high_outlier	case	31716	ACTRT3	ENSG00000184378	FALSE	FALSE	3	0.99228	0.437751	0.272244	1.71232	0.992 [0.272, 1.71]	0.988	0.999
476	2.2	exomewide_scan	not_conditioned	t2d	Type 2 diabetes (T2D)	pLoF	0.001	low_outlier	ctrl	284661	ADAM17	ENSG00000151694	FALSE	FALSE	109	-8.01814e-05	0.0524909	-0.08642	0.0862597	-8.02e-05 [-0.0864, 0.0863]	0.501	0.999
507	2.2	exomewide_scan	not_conditioned	t2d	Type 2 diabetes (T2D)	pLoF	0.001	low_outlier	ctrl	284661	ADAMTS10	ENSG00000142303	FALSE	FALSE	42	-0.000275746	0.0804846	-0.132661	0.13211	-2.76e-04 [-0.133, 0.132]	0.501	0.999
555	2.2	exomewide_scan	not_conditioned	t2d	Type 2 diabetes (T2D)	pLoF	0.001	low_outlier	ctrl	284661	ADAR	ENSG00000160710	FALSE	FALSE	77	-0.000693969	0.0616666	-0.102126	0.100739	-6.94e-04 [-0.102, 0.101]	0.504	0.999
592	2.2	exomewide_scan	not_conditioned	t2d	Type 2 diabetes (T2D)	pLoF	0.001	low_outlier	ctrl	284661	ADCYAP1	ENSG00000141433	FALSE	FALSE	6	0.0017651	0.211359	-0.34589	0.34942	1.77e-03 [-0.346, 0.349]	0.497	0.999
597	2.2	exomewide_scan	not_conditioned	t2d	Type 2 diabetes (T2D)	pLoF	0.001	high_outlier	case	31716	ADD1	ENSG00000087274	FALSE	FALSE	7	0.748238	0.283858	0.281333	1.21514	0.748 [0.281, 1.22]	0.996	0.999
626	2.2	exomewide_scan	not_conditioned	t2d	Type 2 diabetes (T2D)	pLoF	0.001	low_outlier	ctrl	284661	ADGRF1	ENSG00000153292	FALSE	FALSE	388	0.000909411	0.0280981	-0.0453079	0.0471267	9.09e-04 [-0.0453, 0.0471]	0.487	0.999
676	2.2	exomewide_scan	not_conditioned	t2d	Type 2 diabetes (T2D)	pLoF	0.001	low_outlier	ctrl	284661	ADIPOR1	ENSG00000159346	FALSE	FALSE	16	0.00573483	0.135266	-0.216758	0.228228	5.73e-03 [-0.217, 0.228]	0.483	0.999
709	2.2	exomewide_scan	not_conditioned	t2d	Type 2 diabetes (T2D)	pLoF	0.001	high_outlier	case	31716	ADPRS	ENSG00000116863	FALSE	FALSE	2	1.08873	0.534122	0.210177	1.96728	1.09 [0.210, 1.97]	0.979	0.999
836	2.2	exomewide_scan	not_conditioned	t2d	Type 2 diabetes (T2D)	pLoF	0.001	high_outlier	case	31716	AGRN	ENSG00000188157	FALSE	FALSE	26	0.335591	0.148185	0.0918484	0.579334	0.336 [0.0918, 0.579]	0.988	0.999
868	2.2	exomewide_scan	not_conditioned	t2d	Type 2 diabetes (T2D)	pLoF	0.001	low_outlier	ctrl	284661	AHRR	ENSG00000063438	FALSE	FALSE	62	-0.000681713	0.0672675	-0.111327	0.109963	-6.82e-04 [-0.111, 0.110]	0.504	0.999
961	2.2	exomewide_scan	not_conditioned	t2d	Type 2 diabetes (T2D)	pLoF	0.001	high_outlier	case	31716	AKR1A1	ENSG00000117448	FALSE	FALSE	31	0.294698	0.135721	0.0714568	0.517939	0.295 [0.0715, 0.518]	0.985	0.999
966	2.2	exomewide_scan	not_conditioned	t2d	Type 2 diabetes (T2D)	pLoF	0.001	low_outlier	ctrl	284661	AKR1B15	ENSG00000227471	FALSE	FALSE	279	0.000837847	0.0327833	-0.0530859	0.0547616	8.38e-04 [-0.0531, 0.0548]	0.49	0.999
1018	2.2	exomewide_scan	not_conditioned	t2d	Type 2 diabetes (T2D)	pLoF	0.001	low_outlier	ctrl	284661	ALDH3A1	ENSG00000108602	FALSE	FALSE	437	0.000210437	0.0250386	-0.0409744	0.0413953	2.10e-04 [-0.0410, 0.0414]	0.497	0.999
1039	2.2	exomewide_scan	not_conditioned	t2d	Type 2 diabetes (T2D)	pLoF	0.001	high_outlier	case	31716	ALDOA	ENSG00000149925	FALSE	FALSE	4	0.751246	0.376843	0.131394	1.3711	0.751 [0.131, 1.37]	0.977	0.999
1142	2.2	exomewide_scan	not_conditioned	t2d	Type 2 diabetes (T2D)	pLoF	0.001	low_outlier	ctrl	284661	AMDHD1	ENSG00000139344	FALSE	FALSE	221	0.000172916	0.0361492	-0.0592872	0.0596331	1.73e-04 [-0.0593, 0.0596]	0.498	0.999
1169	2.2	exomewide_scan	not_conditioned	t2d	Type 2 diabetes (T2D)	pLoF	0.001	high_outlier	case	31716	AMPD1	ENSG00000116748	FALSE	FALSE	18	0.399539	0.178096	0.106597	0.692481	0.400 [0.107, 0.692]	0.988	0.999
1218	2.2	exomewide_scan	not_conditioned	t2d	Type 2 diabetes (T2D)	pLoF	0.001	low_outlier	ctrl	284661	ANGPT2	ENSG00000091879	FALSE	FALSE	51	0.000393792	0.0747552	-0.122568	0.123355	3.94e-04 [-0.123, 0.123]	0.498	0.999
1220	2.2	exomewide_scan	not_conditioned	t2d	Type 2 diabetes (T2D)	pLoF	0.001	low_outlier	ctrl	284661	ANGPT4	ENSG00000101280	FALSE	FALSE	81	-0.000389618	0.0575822	-0.0951039	0.0943247	-3.90e-04 [-0.0951, 0.0943]	0.503	0.999
1302	2.2	exomewide_scan	not_conditioned	t2d	Type 2 diabetes (T2D)	pLoF	0.001	low_outlier	ctrl	284661	ANKRD20A1	ENSG00000260691	FALSE	FALSE	192	0.00104954	0.0365298	-0.0590366	0.0611357	1.05e-03 [-0.0590, 0.0611]	0.489	0.999
1317	2.2	exomewide_scan	not_conditioned	t2d	Type 2 diabetes (T2D)	pLoF	0.001	high_outlier	case	31716	ANKRD29	ENSG00000154065	FALSE	FALSE	22	0.336786	0.159476	0.0744713	0.599101	0.337 [0.0745, 0.599]	0.983	0.999
1331	2.2	exomewide_scan	not_conditioned	t2d	Type 2 diabetes (T2D)	pLoF	0.001	high_outlier	case	31716	ANKRD34A	ENSG00000272031	FALSE	FALSE	1	1.59496	0.755308	0.352589	2.83733	1.59 [0.353, 2.84]	0.983	0.999
1411	2.2	exomewide_scan	not_conditioned	t2d	Type 2 diabetes (T2D)	pLoF	0.001	low_outlier	ctrl	284661	ANO5	ENSG00000171714	FALSE	FALSE	446	0.00112023	0.0259957	-0.0416389	0.0438794	1.12e-03 [-0.0416, 0.0439]	0.483	0.999
1517	2.2	exomewide_scan	not_conditioned	t2d	Type 2 diabetes (T2D)	pLoF	0.001	high_outlier	case	31716	AP4M1	ENSG00000221838	FALSE	FALSE	12	0.437236	0.218372	0.078046	0.796426	0.437 [0.0780, 0.796]	0.977	0.999
1530	2.2	exomewide_scan	not_conditioned	t2d	Type 2 diabetes (T2D)	pLoF	0.001	low_outlier	ctrl	284661	APBA1	ENSG00000107282	FALSE	FALSE	87	0.00204175	0.0588684	-0.0947882	0.0988717	2.04e-03 [-0.0948, 0.0989]	0.486	0.999
1541	2.2	exomewide_scan	not_conditioned	t2d	Type 2 diabetes (T2D)	pLoF	0.001	high_outlier	case	31716	APBB2	ENSG00000163697	FALSE	FALSE	20	0.368029	0.167966	0.0917495	0.644308	0.368 [0.0917, 0.644]	0.986	0.999
1587	2.2	exomewide_scan	not_conditioned	t2d	Type 2 diabetes (T2D)	pLoF	0.001	low_outlier	ctrl	284661	APOBEC3A	ENSG00000128383	FALSE	FALSE	51	-0.000116186	0.0708593	-0.116669	0.116437	-1.16e-04 [-0.117, 0.116]	0.501	0.999
1634	2.2	exomewide_scan	not_conditioned	t2d	Type 2 diabetes (T2D)	pLoF	0.001	low_outlier	ctrl	284661	APPBP2	ENSG00000062725	FALSE	FALSE	7	0.00806113	0.197684	-0.3171	0.333222	8.06e-03 [-0.317, 0.333]	0.484	0.999
1660	2.2	exomewide_scan	not_conditioned	t2d	Type 2 diabetes (T2D)	pLoF	0.001	low_outlier	ctrl	284661	AQP5	ENSG00000161798	FALSE	FALSE	31	0.0016226	0.096487	-0.157084	0.16033	1.62e-03 [-0.157, 0.160]	0.493	0.999
1674	2.2	exomewide_scan	not_conditioned	t2d	Type 2 diabetes (T2D)	pLoF	0.001	low_outlier	ctrl	284661	ARAP1	ENSG00000186635	FALSE	FALSE	109	-0.000525288	0.0525531	-0.0869674	0.0859169	-5.25e-04 [-0.0870, 0.0859]	0.504	0.999
1702	2.2	exomewide_scan	not_conditioned	t2d	Type 2 diabetes (T2D)	pLoF	0.001	high_outlier	case	31716	ARFGEF3	ENSG00000112379	FALSE	FALSE	23	0.400065	0.158975	0.138574	0.661556	0.400 [0.139, 0.662]	0.994	0.999
1716	2.2	exomewide_scan	not_conditioned	t2d	Type 2 diabetes (T2D)	pLoF	0.001	low_outlier	ctrl	284661	ARHGAP1	ENSG00000175220	FALSE	FALSE	70	0.000198482	0.0655741	-0.107661	0.108058	1.98e-04 [-0.108, 0.108]	0.499	0.999
1731	2.2	exomewide_scan	not_conditioned	t2d	Type 2 diabetes (T2D)	pLoF	0.001	high_outlier	case	31716	ARHGAP18	ENSG00000146376	FALSE	FALSE	26	0.318201	0.149519	0.0722641	0.564138	0.318 [0.0723, 0.564]	0.983	0.999
1787	2.2	exomewide_scan	not_conditioned	t2d	Type 2 diabetes (T2D)	pLoF	0.001	high_outlier	case	31716	ARHGEF10	ENSG00000104728	FALSE	FALSE	36	0.265401	0.125393	0.0591479	0.471654	0.265 [0.0591, 0.472]	0.983	0.999
1789	2.2	exomewide_scan	not_conditioned	t2d	Type 2 diabetes (T2D)	pLoF	0.001	high_outlier	case	31716	ARHGEF10L	ENSG00000074964	FALSE	FALSE	14	0.430286	0.201904	0.0981835	0.762389	0.430 [0.0982, 0.762]	0.983	0.999
1832	2.2	exomewide_scan	not_conditioned	t2d	Type 2 diabetes (T2D)	pLoF	0.001	high_outlier	case	31716	ARID1A	ENSG00000117713	FALSE	FALSE	3	0.918299	0.436103	0.200973	1.63562	0.918 [0.201, 1.64]	0.982	0.999
1833	2.2	exomewide_scan	not_conditioned	t2d	Type 2 diabetes (T2D)	pLoF	0.001	low_outlier	ctrl	284661	ARID1B	ENSG00000049618	FALSE	FALSE	317	0.00073407	0.0310824	-0.0503919	0.0518601	7.34e-04 [-0.0504, 0.0519]	0.491	0.999
1865	2.2	exomewide_scan	not_conditioned	t2d	Type 2 diabetes (T2D)	pLoF	0.001	low_outlier	ctrl	284661	ARL15	ENSG00000185305	FALSE	FALSE	36	0.00327212	0.0882734	-0.141925	0.148469	3.27e-03 [-0.142, 0.148]	0.485	0.999
1913	2.2	exomewide_scan	not_conditioned	t2d	Type 2 diabetes (T2D)	pLoF	0.001	high_outlier	case	31716	ARMC6	ENSG00000105676	FALSE	FALSE	15	0.47774	0.193091	0.160134	0.795346	0.478 [0.160, 0.795]	0.993	0.999
2009	2.2	exomewide_scan	not_conditioned	t2d	Type 2 diabetes (T2D)	pLoF	0.001	low_outlier	ctrl	284661	ASB13	ENSG00000196372	FALSE	FALSE	605	0.000474148	0.0235904	-0.0383286	0.0392769	4.74e-04 [-0.0383, 0.0393]	0.492	0.999
2027	2.2	exomewide_scan	not_conditioned	t2d	Type 2 diabetes (T2D)	pLoF	0.001	low_outlier	ctrl	284661	ASB5	ENSG00000164122	FALSE	FALSE	228	0.00165184	0.0350122	-0.0559381	0.0592418	1.65e-03 [-0.0559, 0.0592]	0.481	0.999
2084	2.2	exomewide_scan	not_conditioned	t2d	Type 2 diabetes (T2D)	pLoF	0.001	low_outlier	ctrl	284661	ASPG	ENSG00000166183	FALSE	FALSE	855	0.000348698	0.017616	-0.028627	0.0293244	3.49e-04 [-0.0286, 0.0293]	0.492	0.999
2094	2.2	exomewide_scan	not_conditioned	t2d	Type 2 diabetes (T2D)	pLoF	0.001	low_outlier	ctrl	284661	ASPN	ENSG00000106819	FALSE	FALSE	129	0.000458457	0.0483485	-0.0790677	0.0799847	4.58e-04 [-0.0791, 0.0800]	0.496	0.999
2116	2.2	exomewide_scan	not_conditioned	t2d	Type 2 diabetes (T2D)	pLoF	0.001	low_outlier	ctrl	284661	ASXL3	ENSG00000141431	FALSE	FALSE	31	0.0035652	0.0929897	-0.149389	0.15652	3.57e-03 [-0.149, 0.157]	0.485	0.999
2211	2.2	exomewide_scan	not_conditioned	t2d	Type 2 diabetes (T2D)	pLoF	0.001	low_outlier	ctrl	284661	ATOSA	ENSG00000047346	FALSE	FALSE	112	0.00228841	0.0500541	-0.0800433	0.0846201	2.29e-03 [-0.0800, 0.0846]	0.482	0.999
2215	2.2	exomewide_scan	not_conditioned	t2d	Type 2 diabetes (T2D)	pLoF	0.001	low_outlier	ctrl	284661	ATOX1	ENSG00000177556	FALSE	FALSE	28	-0.000147287	0.100092	-0.164784	0.164489	-1.47e-04 [-0.165, 0.164]	0.501	0.999
2292	2.2	exomewide_scan	not_conditioned	t2d	Type 2 diabetes (T2D)	pLoF	0.001	low_outlier	ctrl	284661	ATP5MGL	ENSG00000249222	FALSE	FALSE	88	-0.000758781	0.0549949	-0.0912173	0.0896998	-7.59e-04 [-0.0912, 0.0897]	0.506	0.999
2559	2.2	exomewide_scan	not_conditioned	t2d	Type 2 diabetes (T2D)	pLoF	0.001	low_outlier	ctrl	284661	BANK1	ENSG00000153064	FALSE	FALSE	691	-0.000309723	0.0201279	-0.0334172	0.0327977	-3.10e-04 [-0.0334, 0.0328]	0.506	0.999
2564	2.2	exomewide_scan	not_conditioned	t2d	Type 2 diabetes (T2D)	pLoF	0.001	high_outlier	case	31716	BAP1	ENSG00000163930	FALSE	FALSE	4	0.906883	0.3791	0.283319	1.53045	0.907 [0.283, 1.53]	0.992	0.999
2567	2.2	exomewide_scan	not_conditioned	t2d	Type 2 diabetes (T2D)	pLoF	0.001	low_outlier	ctrl	284661	BARHL1	ENSG00000125492	FALSE	FALSE	11	-0.00113885	0.165535	-0.27342	0.271142	-1.14e-03 [-0.273, 0.271]	0.503	0.999
2579	2.2	exomewide_scan	not_conditioned	t2d	Type 2 diabetes (T2D)	pLoF	0.001	low_outlier	ctrl	284661	BATF3	ENSG00000123685	FALSE	FALSE	28	0.000703278	0.102254	-0.16749	0.168896	7.03e-04 [-0.167, 0.169]	0.497	0.999
2601	2.2	exomewide_scan	not_conditioned	t2d	Type 2 diabetes (T2D)	pLoF	0.001	high_outlier	case	31716	BBS1	ENSG00000174483	FALSE	FALSE	9	0.562936	0.252349	0.147859	0.978013	0.563 [0.148, 0.978]	0.987	0.999
2701	2.2	exomewide_scan	not_conditioned	t2d	Type 2 diabetes (T2D)	pLoF	0.001	high_outlier	case	31716	BDH2	ENSG00000164039	FALSE	FALSE	7	0.695206	0.283852	0.228311	1.1621	0.695 [0.228, 1.16]	0.993	0.999
2715	2.2	exomewide_scan	not_conditioned	t2d	Type 2 diabetes (T2D)	pLoF	0.001	high_outlier	case	31716	BEND3	ENSG00000178409	FALSE	FALSE	5	0.769183	0.340858	0.208521	1.32984	0.769 [0.209, 1.33]	0.988	0.999
2734	2.2	exomewide_scan	not_conditioned	t2d	Type 2 diabetes (T2D)	pLoF	0.001	low_outlier	ctrl	284661	BET1L	ENSG00000177951	FALSE	FALSE	7	0.0058683	0.207341	-0.335177	0.346914	5.87e-03 [-0.335, 0.347]	0.489	0.999
2910	2.2	exomewide_scan	not_conditioned	t2d	Type 2 diabetes (T2D)	pLoF	0.001	low_outlier	ctrl	284661	BORCS8	ENSG00000254901	FALSE	FALSE	17	0.00249895	0.126501	-0.205577	0.210575	2.50e-03 [-0.206, 0.211]	0.492	0.999
2936	2.2	exomewide_scan	not_conditioned	t2d	Type 2 diabetes (T2D)	pLoF	0.001	low_outlier	ctrl	284661	BPNT1	ENSG00000162813	FALSE	FALSE	99	0.0004222	0.0543872	-0.0890368	0.0898812	4.22e-04 [-0.0890, 0.0899]	0.497	0.999
2991	2.2	exomewide_scan	not_conditioned	t2d	Type 2 diabetes (T2D)	pLoF	0.001	low_outlier	ctrl	284661	BRMS1	ENSG00000174744	FALSE	FALSE	57	0.00322846	0.0726666	-0.116297	0.122754	3.23e-03 [-0.116, 0.123]	0.482	0.999
2998	2.2	exomewide_scan	not_conditioned	t2d	Type 2 diabetes (T2D)	pLoF	0.001	high_outlier	case	31716	BRPF1	ENSG00000156983	FALSE	FALSE	2	1.13126	0.536135	0.249396	2.01312	1.13 [0.249, 2.01]	0.983	0.999
3018	2.2	exomewide_scan	not_conditioned	t2d	Type 2 diabetes (T2D)	pLoF	0.001	high_outlier	case	31716	BSPH1	ENSG00000188334	FALSE	FALSE	3	0.859062	0.431681	0.14901	1.56911	0.859 [0.149, 1.57]	0.977	0.999
3060	2.2	exomewide_scan	not_conditioned	t2d	Type 2 diabetes (T2D)	pLoF	0.001	high_outlier	case	31716	BTG4	ENSG00000137707	FALSE	FALSE	6	0.751799	0.309074	0.243418	1.26018	0.752 [0.243, 1.26]	0.993	0.999
3077	2.2	exomewide_scan	not_conditioned	t2d	Type 2 diabetes (T2D)	pLoF	0.001	high_outlier	case	28543	BTNL3	ENSG00000168903	FALSE	FALSE	2	1.45551	0.530807	0.58241	2.32861	1.46 [0.582, 2.33]	0.997	0.999
3078	2.2	exomewide_scan	not_conditioned	t2d	Type 2 diabetes (T2D)	pLoF	0.001	low_outlier	ctrl	284661	BTNL8	ENSG00000113303	FALSE	FALSE	140	0.000375617	0.0441445	-0.0722356	0.0729869	3.76e-04 [-0.0722, 0.0730]	0.497	0.999
3083	2.2	exomewide_scan	not_conditioned	t2d	Type 2 diabetes (T2D)	pLoF	0.001	high_outlier	case	31716	BTRC	ENSG00000166167	FALSE	FALSE	6	0.824494	0.31675	0.303487	1.3455	0.824 [0.303, 1.35]	0.995	0.999
3118	2.2	exomewide_scan	not_conditioned	t2d	Type 2 diabetes (T2D)	pLoF	0.001	low_outlier	ctrl	284661	C11orf1	ENSG00000137720	FALSE	FALSE	273	0.000899639	0.0332166	-0.0537368	0.0555361	9.00e-04 [-0.0537, 0.0555]	0.489	0.999
3244	2.2	exomewide_scan	not_conditioned	t2d	Type 2 diabetes (T2D)	pLoF	0.001	high_outlier	case	31716	C18orf21	ENSG00000141428	FALSE	FALSE	14	0.503024	0.199894	0.174228	0.83182	0.503 [0.174, 0.832]	0.994	0.999
3246	2.2	exomewide_scan	not_conditioned	t2d	Type 2 diabetes (T2D)	pLoF	0.001	high_outlier	case	31716	C18orf25	ENSG00000152242	FALSE	FALSE	8	0.536169	0.264417	0.101242	0.971096	0.536 [0.101, 0.971]	0.979	0.999
3293	2.2	exomewide_scan	not_conditioned	t2d	Type 2 diabetes (T2D)	pLoF	0.001	low_outlier	ctrl	284661	C1QTNF1	ENSG00000173918	FALSE	FALSE	36	0.00142569	0.0871748	-0.141964	0.144815	1.43e-03 [-0.142, 0.145]	0.493	0.999
3340	2.2	exomewide_scan	not_conditioned	t2d	Type 2 diabetes (T2D)	pLoF	0.001	high_outlier	case	31706	C1orf141	ENSG00000203963	FALSE	FALSE	3	1.11562	0.436101	0.398298	1.83294	1.12 [0.398, 1.83]	0.995	0.999
3485	2.2	exomewide_scan	not_conditioned	t2d	Type 2 diabetes (T2D)	pLoF	0.001	low_outlier	ctrl	284659	C3orf56	ENSG00000214324	FALSE	FALSE	3	0.0135056	0.317241	-0.508309	0.535321	0.0135 [-0.508, 0.535]	0.483	0.999
3557	2.2	exomewide_scan	not_conditioned	t2d	Type 2 diabetes (T2D)	pLoF	0.001	low_outlier	ctrl	284661	C6orf163	ENSG00000203872	FALSE	FALSE	68	0.000316197	0.0670803	-0.110021	0.110653	3.16e-04 [-0.110, 0.111]	0.498	0.999
3571	2.2	exomewide_scan	not_conditioned	t2d	Type 2 diabetes (T2D)	pLoF	0.001	low_outlier	ctrl	284661	C7	ENSG00000112936	FALSE	FALSE	538	0.000323992	0.0228546	-0.0372685	0.0379165	3.24e-04 [-0.0373, 0.0379]	0.494	0.999
3581	2.2	exomewide_scan	not_conditioned	t2d	Type 2 diabetes (T2D)	pLoF	0.001	high_outlier	case	31716	C7orf57	ENSG00000164746	FALSE	FALSE	8	0.617472	0.267425	0.177597	1.05735	0.617 [0.178, 1.06]	0.99	0.999
3671	2.2	exomewide_scan	not_conditioned	t2d	Type 2 diabetes (T2D)	pLoF	0.001	high_outlier	case	31716	CABLES2	ENSG00000149679	FALSE	FALSE	15	0.460438	0.19311	0.1428	0.778076	0.460 [0.143, 0.778]	0.991	0.999
3725	2.2	exomewide_scan	not_conditioned	t2d	Type 2 diabetes (T2D)	pLoF	0.001	high_outlier	case	31716	CACNG1	ENSG00000108878	FALSE	FALSE	3	0.881222	0.432863	0.169226	1.59322	0.881 [0.169, 1.59]	0.979	0.999
3738	2.2	exomewide_scan	not_conditioned	t2d	Type 2 diabetes (T2D)	pLoF	0.001	high_outlier	case	31714	CACNG8	ENSG00000142408	FALSE	FALSE	6	0.603956	0.305255	0.101856	1.10606	0.604 [0.102, 1.11]	0.976	0.999
3756	2.2	exomewide_scan	not_conditioned	t2d	Type 2 diabetes (T2D)	pLoF	0.001	high_outlier	case	31716	CADPS2	ENSG00000081803	FALSE	FALSE	11	0.646242	0.228068	0.271104	1.02138	0.646 [0.271, 1.02]	0.998	0.999
3766	2.2	exomewide_scan	not_conditioned	t2d	Type 2 diabetes (T2D)	pLoF	0.001	high_outlier	case	31716	CALCB	ENSG00000175868	FALSE	FALSE	4	0.870385	0.378476	0.247847	1.49292	0.870 [0.248, 1.49]	0.989	0.999
3775	2.2	exomewide_scan	not_conditioned	t2d	Type 2 diabetes (T2D)	pLoF	0.001	low_outlier	ctrl	284661	CALD1	ENSG00000122786	FALSE	FALSE	37	0.00300524	0.0899851	-0.145007	0.151018	3.01e-03 [-0.145, 0.151]	0.487	0.999
3780	2.2	exomewide_scan	not_conditioned	t2d	Type 2 diabetes (T2D)	pLoF	0.001	high_outlier	case	31716	CALHM2	ENSG00000138172	FALSE	FALSE	21	0.472419	0.16935	0.193863	0.750975	0.472 [0.194, 0.751]	0.997	0.999
3805	2.2	exomewide_scan	not_conditioned	t2d	Type 2 diabetes (T2D)	pLoF	0.001	low_outlier	ctrl	284661	CALU	ENSG00000128595	FALSE	FALSE	8	0.00781342	0.193513	-0.310487	0.326114	7.81e-03 [-0.310, 0.326]	0.484	0.999
4026	2.2	exomewide_scan	not_conditioned	t2d	Type 2 diabetes (T2D)	pLoF	0.001	high_outlier	case	31716	CBARP	ENSG00000099625	FALSE	FALSE	1	1.70172	0.747666	0.471919	2.93152	1.70 [0.472, 2.93]	0.989	0.999
4032	2.2	exomewide_scan	not_conditioned	t2d	Type 2 diabetes (T2D)	pLoF	0.001	low_outlier	ctrl	284661	CBL	ENSG00000110395	FALSE	FALSE	86	-0.000287378	0.0591623	-0.0976007	0.0970259	-2.87e-04 [-0.0976, 0.0970]	0.502	0.999
4136	2.2	exomewide_scan	not_conditioned	t2d	Type 2 diabetes (T2D)	pLoF	0.001	low_outlier	ctrl	284661	CCDC141	ENSG00000163492	FALSE	FALSE	891	0.000411083	0.0183848	-0.0298292	0.0306514	4.11e-04 [-0.0298, 0.0307]	0.491	0.999
4142	2.2	exomewide_scan	not_conditioned	t2d	Type 2 diabetes (T2D)	pLoF	0.001	low_outlier	ctrl	284661	CCDC146	ENSG00000135205	FALSE	FALSE	339	0.000453797	0.0297441	-0.0484709	0.0493785	4.54e-04 [-0.0485, 0.0494]	0.494	0.999
4156	2.2	exomewide_scan	not_conditioned	t2d	Type 2 diabetes (T2D)	pLoF	0.001	low_outlier	ctrl	284661	CCDC154	ENSG00000197599	FALSE	FALSE	396	0.000181855	0.0269396	-0.0441298	0.0444936	1.82e-04 [-0.0441, 0.0445]	0.497	0.999
4372	2.2	exomewide_scan	not_conditioned	t2d	Type 2 diabetes (T2D)	pLoF	0.001	high_outlier	case	31716	CCL23	ENSG00000274736	FALSE	FALSE	2	1.33808	0.530277	0.465852	2.21031	1.34 [0.466, 2.21]	0.994	0.999
4456	2.2	exomewide_scan	not_conditioned	t2d	Type 2 diabetes (T2D)	pLoF	0.001	low_outlier	ctrl	284661	CCNO	ENSG00000152669	FALSE	FALSE	212	0.0013156	0.0363875	-0.0585365	0.0611677	1.32e-03 [-0.0585, 0.0612]	0.486	0.999
4512	2.2	exomewide_scan	not_conditioned	t2d	Type 2 diabetes (T2D)	pLoF	0.001	low_outlier	ctrl	284661	CCT8L2	ENSG00000198445	FALSE	FALSE	104	0.00219987	0.0505896	-0.0810126	0.0854124	2.20e-03 [-0.0810, 0.0854]	0.483	0.999
4522	2.2	exomewide_scan	not_conditioned	t2d	Type 2 diabetes (T2D)	pLoF	0.001	low_outlier	ctrl	284661	CD14	ENSG00000170458	FALSE	FALSE	3	0.00228155	0.305771	-0.500667	0.50523	2.28e-03 [-0.501, 0.505]	0.497	0.999
4536	2.2	exomewide_scan	not_conditioned	t2d	Type 2 diabetes (T2D)	pLoF	0.001	high_outlier	case	31716	CD177	ENSG00000204936	FALSE	FALSE	32	0.34773	0.132236	0.130221	0.565239	0.348 [0.130, 0.565]	0.996	0.999
4569	2.2	exomewide_scan	not_conditioned	t2d	Type 2 diabetes (T2D)	pLoF	0.001	low_outlier	ctrl	284661	CD247	ENSG00000198821	FALSE	FALSE	183	0.00128611	0.0400084	-0.0645219	0.0670941	1.29e-03 [-0.0645, 0.0671]	0.487	0.999
4599	2.2	exomewide_scan	not_conditioned	t2d	Type 2 diabetes (T2D)	pLoF	0.001	high_outlier	case	31716	CD302	ENSG00000241399	FALSE	FALSE	15	0.554928	0.195387	0.233545	0.876311	0.555 [0.234, 0.876]	0.998	0.999
4676	2.2	exomewide_scan	not_conditioned	t2d	Type 2 diabetes (T2D)	pLoF	0.001	low_outlier	ctrl	284661	CD8B2	ENSG00000254126	FALSE	FALSE	77	-0.000607508	0.0624495	-0.103328	0.102113	-6.08e-04 [-0.103, 0.102]	0.504	0.999
4684	2.2	exomewide_scan	not_conditioned	t2d	Type 2 diabetes (T2D)	pLoF	0.001	low_outlier	ctrl	284661	CDA	ENSG00000158825	FALSE	FALSE	23	0.000139672	0.112821	-0.185434	0.185714	1.40e-04 [-0.185, 0.186]	0.5	0.999
4700	2.2	exomewide_scan	not_conditioned	t2d	Type 2 diabetes (T2D)	pLoF	0.001	low_outlier	ctrl	284661	CDC20	ENSG00000117399	FALSE	FALSE	200	0.00153209	0.0382714	-0.0614188	0.0644829	1.53e-03 [-0.0614, 0.0645]	0.484	0.999
4703	2.2	exomewide_scan	not_conditioned	t2d	Type 2 diabetes (T2D)	pLoF	0.001	high_outlier	case	31716	CDC20B	ENSG00000164287	FALSE	FALSE	34	0.284482	0.128801	0.0726232	0.496341	0.284 [0.0726, 0.496]	0.986	0.999
4710	2.2	exomewide_scan	not_conditioned	t2d	Type 2 diabetes (T2D)	pLoF	0.001	low_outlier	ctrl	284661	CDC25C	ENSG00000158402	FALSE	FALSE	73	0.000445803	0.0619944	-0.101526	0.102418	4.46e-04 [-0.102, 0.102]	0.497	0.999
4725	2.2	exomewide_scan	not_conditioned	t2d	Type 2 diabetes (T2D)	pLoF	0.001	low_outlier	ctrl	284661	CDC42BPG	ENSG00000171219	FALSE	FALSE	374	0.00026171	0.0283843	-0.0464263	0.0469497	2.62e-04 [-0.0464, 0.0469]	0.496	0.999
4757	2.2	exomewide_scan	not_conditioned	t2d	Type 2 diabetes (T2D)	pLoF	0.001	high_outlier	case	31716	CDCA7	ENSG00000144354	FALSE	FALSE	2	1.0832	0.535004	0.203197	1.9632	1.08 [0.203, 1.96]	0.979	0.999
4761	2.2	exomewide_scan	not_conditioned	t2d	Type 2 diabetes (T2D)	pLoF	0.001	high_outlier	case	31716	CDCA8	ENSG00000134690	FALSE	FALSE	14	0.496548	0.201906	0.164442	0.828654	0.497 [0.164, 0.829]	0.993	0.999
4807	2.2	exomewide_scan	not_conditioned	t2d	Type 2 diabetes (T2D)	pLoF	0.001	low_outlier	ctrl	284661	CDH8	ENSG00000150394	FALSE	FALSE	25	0.000340166	0.107148	-0.175903	0.176583	3.40e-04 [-0.176, 0.177]	0.499	0.999
4823	2.2	exomewide_scan	not_conditioned	t2d	Type 2 diabetes (T2D)	pLoF	0.001	low_outlier	ctrl	284661	CDIP1	ENSG00000089486	FALSE	FALSE	38	0.00177748	0.0869102	-0.141177	0.144732	1.78e-03 [-0.141, 0.145]	0.492	0.999
4830	2.2	exomewide_scan	not_conditioned	t2d	Type 2 diabetes (T2D)	pLoF	0.001	high_outlier	case	31716	CDK10	ENSG00000185324	FALSE	FALSE	15	0.434093	0.194626	0.113962	0.754224	0.434 [0.114, 0.754]	0.987	0.999
4870	2.2	exomewide_scan	not_conditioned	t2d	Type 2 diabetes (T2D)	pLoF	0.001	low_outlier	ctrl	284645	CDK6	ENSG00000105810	FALSE	FALSE	1	0.000390713	0.547322	-0.899874	0.900655	3.91e-04 [-0.900, 0.901]	0.5	0.999
4908	2.2	exomewide_scan	not_conditioned	t2d	Type 2 diabetes (T2D)	pLoF	0.001	high_outlier	case	31716	CDON	ENSG00000064309	FALSE	FALSE	54	0.211292	0.103089	0.0417257	0.380858	0.211 [0.0417, 0.381]	0.98	0.999
4956	2.2	exomewide_scan	not_conditioned	t2d	Type 2 diabetes (T2D)	pLoF	0.001	low_outlier	ctrl	284661	CEACAM7	ENSG00000007306	FALSE	FALSE	234	-0.000513026	0.0341095	-0.0566182	0.0555921	-5.13e-04 [-0.0566, 0.0556]	0.506	0.999
4990	2.2	exomewide_scan	not_conditioned	t2d	Type 2 diabetes (T2D)	pLoF	0.001	low_outlier	ctrl	284661	CELF5	ENSG00000161082	FALSE	FALSE	2	0.0120136	0.3688	-0.594608	0.618636	0.0120 [-0.595, 0.619]	0.487	0.999
5063	2.2	exomewide_scan	not_conditioned	t2d	Type 2 diabetes (T2D)	pLoF	0.001	low_outlier	ctrl	284661	CEP162	ENSG00000135315	FALSE	FALSE	1430	-0.000253685	0.0146632	-0.0243725	0.0238651	-2.54e-04 [-0.0244, 0.0239]	0.507	0.999
5093	2.2	exomewide_scan	not_conditioned	t2d	Type 2 diabetes (T2D)	pLoF	0.001	low_outlier	ctrl	284661	CEP55	ENSG00000138180	FALSE	FALSE	480	0.000207326	0.0264787	-0.0433463	0.0437609	2.07e-04 [-0.0433, 0.0438]	0.497	0.999
5119	2.2	exomewide_scan	not_conditioned	t2d	Type 2 diabetes (T2D)	pLoF	0.001	low_outlier	ctrl	284661	CEP95	ENSG00000258890	FALSE	FALSE	1110	0.00065688	0.0157149	-0.0251918	0.0265056	6.57e-04 [-0.0252, 0.0265]	0.483	0.999
5173	2.2	exomewide_scan	not_conditioned	t2d	Type 2 diabetes (T2D)	pLoF	0.001	high_outlier	case	31716	CFAP157	ENSG00000160401	FALSE	FALSE	23	0.420053	0.158172	0.159883	0.680223	0.420 [0.160, 0.680]	0.996	0.999
5229	2.2	exomewide_scan	not_conditioned	t2d	Type 2 diabetes (T2D)	pLoF	0.001	high_outlier	case	31716	CFAP73	ENSG00000186710	FALSE	FALSE	29	0.290182	0.139834	0.0601755	0.520188	0.290 [0.0602, 0.520]	0.981	0.999
5242	2.2	exomewide_scan	not_conditioned	t2d	Type 2 diabetes (T2D)	pLoF	0.001	low_outlier	ctrl	284661	CFAP97D1	ENSG00000231256	FALSE	FALSE	98	0.00204521	0.0528419	-0.084872	0.0889624	2.05e-03 [-0.0849, 0.0890]	0.485	0.999
5260	2.2	exomewide_scan	not_conditioned	t2d	Type 2 diabetes (T2D)	pLoF	0.001	high_outlier	case	30522	CFHR3	ENSG00000116785	FALSE	FALSE	23	0.328545	0.151112	0.0799879	0.577102	0.329 [0.0800, 0.577]	0.985	0.999
5265	2.2	exomewide_scan	not_conditioned	t2d	Type 2 diabetes (T2D)	pLoF	0.001	low_outlier	ctrl	284661	CFI	ENSG00000205403	FALSE	FALSE	98	-0.000211232	0.0533916	-0.0880326	0.0876101	-2.11e-04 [-0.0880, 0.0876]	0.502	0.999
5324	2.2	exomewide_scan	not_conditioned	t2d	Type 2 diabetes (T2D)	pLoF	0.001	high_outlier	case	31716	CHCHD7	ENSG00000170791	FALSE	FALSE	1	1.89161	0.751931	0.654794	3.12843	1.89 [0.655, 3.13]	0.994	0.999
5380	2.2	exomewide_scan	not_conditioned	t2d	Type 2 diabetes (T2D)	pLoF	0.001	low_outlier	ctrl	284661	CHMP1B	ENSG00000255112	FALSE	FALSE	9	0.0029601	0.172575	-0.280901	0.286821	2.96e-03 [-0.281, 0.287]	0.493	0.999
5393	2.2	exomewide_scan	not_conditioned	t2d	Type 2 diabetes (T2D)	pLoF	0.001	low_outlier	ctrl	284661	CHMP6	ENSG00000176108	FALSE	FALSE	10	0.000568656	0.165395	-0.271482	0.272619	5.69e-04 [-0.271, 0.273]	0.499	0.999
5405	2.2	exomewide_scan	not_conditioned	t2d	Type 2 diabetes (T2D)	pLoF	0.001	low_outlier	ctrl	284661	CHP1	ENSG00000187446	FALSE	FALSE	22	0.0035756	0.11292	-0.182161	0.189312	3.58e-03 [-0.182, 0.189]	0.487	0.999
5411	2.2	exomewide_scan	not_conditioned	t2d	Type 2 diabetes (T2D)	pLoF	0.001	low_outlier	ctrl	284661	CHPF2	ENSG00000033100	FALSE	FALSE	895	0.000412857	0.0183238	-0.0297271	0.0305528	4.13e-04 [-0.0297, 0.0306]	0.491	0.999
5462	2.2	exomewide_scan	not_conditioned	t2d	Type 2 diabetes (T2D)	pLoF	0.001	low_outlier	ctrl	284661	CHRNG	ENSG00000196811	FALSE	FALSE	459	-0.000320251	0.0255953	-0.0424208	0.0417803	-3.20e-04 [-0.0424, 0.0418]	0.505	0.999
5632	2.2	exomewide_scan	not_conditioned	t2d	Type 2 diabetes (T2D)	pLoF	0.001	low_outlier	ctrl	284661	CLDN18	ENSG00000066405	FALSE	FALSE	39	0.0025062	0.0879923	-0.142228	0.147241	2.51e-03 [-0.142, 0.147]	0.489	0.999
5664	2.2	exomewide_scan	not_conditioned	t2d	Type 2 diabetes (T2D)	pLoF	0.001	high_outlier	case	31716	CLEC16A	ENSG00000038532	FALSE	FALSE	5	0.869456	0.337052	0.315055	1.42386	0.869 [0.315, 1.42]	0.995	0.999
5677	2.2	exomewide_scan	not_conditioned	t2d	Type 2 diabetes (T2D)	pLoF	0.001	low_outlier	ctrl	284661	CLEC1B	ENSG00000165682	FALSE	FALSE	132	-0.000799812	0.0467672	-0.077725	0.0761254	-8.00e-04 [-0.0777, 0.0761]	0.507	0.999
5716	2.2	exomewide_scan	not_conditioned	t2d	Type 2 diabetes (T2D)	pLoF	0.001	low_outlier	ctrl	284661	CLIC1	ENSG00000213719	FALSE	FALSE	26	0.00126468	0.108475	-0.177161	0.17969	1.26e-03 [-0.177, 0.180]	0.495	0.999
5718	2.2	exomewide_scan	not_conditioned	t2d	Type 2 diabetes (T2D)	pLoF	0.001	low_outlier	ctrl	284661	CLIC3	ENSG00000169583	FALSE	FALSE	129	0.000976381	0.0483482	-0.0785493	0.0805021	9.76e-04 [-0.0785, 0.0805]	0.492	0.999
5732	2.2	exomewide_scan	not_conditioned	t2d	Type 2 diabetes (T2D)	pLoF	0.001	low_outlier	ctrl	284661	CLIP3	ENSG00000105270	FALSE	FALSE	15	0.00221442	0.134671	-0.2193	0.223729	2.21e-03 [-0.219, 0.224]	0.493	0.999
5738	2.2	exomewide_scan	not_conditioned	t2d	Type 2 diabetes (T2D)	pLoF	0.001	low_outlier	ctrl	284661	CLK2	ENSG00000176444	FALSE	FALSE	7	-0.00360643	0.2045	-0.339979	0.332766	-3.61e-03 [-0.340, 0.333]	0.507	0.999
5742	2.2	exomewide_scan	not_conditioned	t2d	Type 2 diabetes (T2D)	pLoF	0.001	high_outlier	case	31716	CLK4	ENSG00000113240	FALSE	FALSE	20	0.345885	0.167894	0.0697239	0.622046	0.346 [0.0697, 0.622]	0.98	0.999
5745	2.2	exomewide_scan	not_conditioned	t2d	Type 2 diabetes (T2D)	pLoF	0.001	low_outlier	ctrl	284661	CLMP	ENSG00000166250	FALSE	FALSE	55	0.00104425	0.0739761	-0.120636	0.122724	1.04e-03 [-0.121, 0.123]	0.494	0.999
5748	2.2	exomewide_scan	not_conditioned	t2d	Type 2 diabetes (T2D)	pLoF	0.001	high_outlier	case	31716	CLN3	ENSG00000188603	FALSE	FALSE	7	0.63454	0.284871	0.165969	1.10311	0.635 [0.166, 1.10]	0.987	0.999
5753	2.2	exomewide_scan	not_conditioned	t2d	Type 2 diabetes (T2D)	pLoF	0.001	low_outlier	ctrl	284661	CLN8	ENSG00000182372	FALSE	FALSE	68	-0.000502081	0.0647418	-0.106993	0.105989	-5.02e-04 [-0.107, 0.106]	0.503	0.999
5831	2.2	exomewide_scan	not_conditioned	t2d	Type 2 diabetes (T2D)	pLoF	0.001	low_outlier	ctrl	284661	CMPK2	ENSG00000134326	FALSE	FALSE	69	0.000934645	0.0659694	-0.107575	0.109445	9.35e-04 [-0.108, 0.109]	0.494	0.999
5861	2.2	exomewide_scan	not_conditioned	t2d	Type 2 diabetes (T2D)	pLoF	0.001	low_outlier	ctrl	284661	CNBP	ENSG00000169714	FALSE	FALSE	8	0.00780525	0.194271	-0.311742	0.327353	7.81e-03 [-0.312, 0.327]	0.484	0.999
5874	2.2	exomewide_scan	not_conditioned	t2d	Type 2 diabetes (T2D)	pLoF	0.001	high_outlier	case	31716	CNGA4	ENSG00000132259	FALSE	FALSE	50	0.226094	0.107129	0.0498825	0.402306	0.226 [0.0499, 0.402]	0.983	0.999
5876	2.2	exomewide_scan	not_conditioned	t2d	Type 2 diabetes (T2D)	pLoF	0.001	high_outlier	case	31716	CNGB1	ENSG00000070729	FALSE	FALSE	67	0.187714	0.0921671	0.0361126	0.339315	0.188 [0.0361, 0.339]	0.979	0.999
5888	2.2	exomewide_scan	not_conditioned	t2d	Type 2 diabetes (T2D)	pLoF	0.001	high_outlier	case	31716	CNKSR3	ENSG00000153721	FALSE	FALSE	9	0.547583	0.254091	0.12964	0.965526	0.548 [0.130, 0.966]	0.984	0.999
5891	2.2	exomewide_scan	not_conditioned	t2d	Type 2 diabetes (T2D)	pLoF	0.001	low_outlier	ctrl	284661	CNN1	ENSG00000130176	FALSE	FALSE	7	1.38445e-05	0.197134	-0.324243	0.32427	1.38e-05 [-0.324, 0.324]	0.5	0.999
6022	2.2	exomewide_scan	not_conditioned	t2d	Type 2 diabetes (T2D)	pLoF	0.001	high_outlier	case	31716	COL11A1	ENSG00000060718	FALSE	FALSE	16	0.38854	0.188873	0.0778716	0.699208	0.389 [0.0779, 0.699]	0.98	0.999
6124	2.2	exomewide_scan	not_conditioned	t2d	Type 2 diabetes (T2D)	pLoF	0.001	low_outlier	ctrl	284661	COMMD5	ENSG00000170619	FALSE	FALSE	81	0.000938655	0.0593207	-0.0966352	0.0985125	9.39e-04 [-0.0966, 0.0985]	0.494	0.999
6125	2.2	exomewide_scan	not_conditioned	t2d	Type 2 diabetes (T2D)	pLoF	0.001	high_outlier	case	31716	COMMD5	ENSG00000170619	FALSE	FALSE	9	0.617399	0.25067	0.205084	1.02971	0.617 [0.205, 1.03]	0.993	0.999
6145	2.2	exomewide_scan	not_conditioned	t2d	Type 2 diabetes (T2D)	pLoF	0.001	high_outlier	case	31715	COPB2	ENSG00000184432	FALSE	FALSE	1	1.67956	0.758179	0.432467	2.92665	1.68 [0.432, 2.93]	0.987	0.999
6184	2.2	exomewide_scan	not_conditioned	t2d	Type 2 diabetes (T2D)	pLoF	0.001	low_outlier	ctrl	284661	COQ6	ENSG00000119723	FALSE	FALSE	120	0.000344798	0.0470161	-0.0769898	0.0776794	3.45e-04 [-0.0770, 0.0777]	0.497	0.999
6240	2.2	exomewide_scan	not_conditioned	t2d	Type 2 diabetes (T2D)	pLoF	0.001	low_outlier	ctrl	284661	COX6A2	ENSG00000156885	FALSE	FALSE	156	-0.000606916	0.0429035	-0.0711769	0.0699631	-6.07e-04 [-0.0712, 0.0700]	0.506	0.999
6264	2.2	exomewide_scan	not_conditioned	t2d	Type 2 diabetes (T2D)	pLoF	0.001	high_outlier	case	31716	CPA1	ENSG00000091704	FALSE	FALSE	42	0.251062	0.116789	0.0589612	0.443163	0.251 [0.0590, 0.443]	0.984	0.999
6266	2.2	exomewide_scan	not_conditioned	t2d	Type 2 diabetes (T2D)	pLoF	0.001	high_outlier	case	31716	CPA2	ENSG00000158516	FALSE	FALSE	46	0.226901	0.111593	0.0433468	0.410455	0.227 [0.0433, 0.410]	0.979	0.999
6269	2.2	exomewide_scan	not_conditioned	t2d	Type 2 diabetes (T2D)	pLoF	0.001	low_outlier	ctrl	284661	CPA4	ENSG00000128510	FALSE	FALSE	439	0.000460917	0.0261424	-0.0425395	0.0434613	4.61e-04 [-0.0425, 0.0435]	0.493	0.999
6435	2.2	exomewide_scan	not_conditioned	t2d	Type 2 diabetes (T2D)	pLoF	0.001	high_outlier	case	31716	CRHR1	ENSG00000120088	FALSE	FALSE	5	0.845191	0.335306	0.293662	1.39672	0.845 [0.294, 1.40]	0.994	0.999
6498	2.2	exomewide_scan	not_conditioned	t2d	Type 2 diabetes (T2D)	pLoF	0.001	high_outlier	case	31716	CRY1	ENSG00000008405	FALSE	FALSE	16	0.407827	0.188197	0.0982705	0.717384	0.408 [0.0983, 0.717]	0.985	0.999
6524	2.2	exomewide_scan	not_conditioned	t2d	Type 2 diabetes (T2D)	pLoF	0.001	low_outlier	ctrl	284661	CRYGB	ENSG00000182187	FALSE	FALSE	59	-0.000310928	0.0713402	-0.117655	0.117033	-3.11e-04 [-0.118, 0.117]	0.502	0.999
6526	2.2	exomewide_scan	not_conditioned	t2d	Type 2 diabetes (T2D)	pLoF	0.001	low_outlier	ctrl	284661	CRYGC	ENSG00000163254	FALSE	FALSE	30	0.00262091	0.100041	-0.161932	0.167174	2.62e-03 [-0.162, 0.167]	0.49	0.999
6531	2.2	exomewide_scan	not_conditioned	t2d	Type 2 diabetes (T2D)	pLoF	0.001	high_outlier	case	31716	CRYGN	ENSG00000127377	FALSE	FALSE	33	0.290609	0.131721	0.0739472	0.507271	0.291 [0.0739, 0.507]	0.986	0.999
6553	2.2	exomewide_scan	not_conditioned	t2d	Type 2 diabetes (T2D)	pLoF	0.001	low_outlier	ctrl	284661	CSF1R	ENSG00000182578	FALSE	FALSE	46	0.00286391	0.0780931	-0.125588	0.131316	2.86e-03 [-0.126, 0.131]	0.485	0.999
6589	2.2	exomewide_scan	not_conditioned	t2d	Type 2 diabetes (T2D)	pLoF	0.001	high_outlier	case	31716	CSNK1A1L	ENSG00000180138	FALSE	FALSE	13	0.434174	0.207431	0.0929804	0.775368	0.434 [0.0930, 0.775]	0.982	0.999
6640	2.2	exomewide_scan	not_conditioned	t2d	Type 2 diabetes (T2D)	pLoF	0.001	high_outlier	case	31716	CST7	ENSG00000077984	FALSE	FALSE	24	0.302654	0.152689	0.0515029	0.553805	0.303 [0.0515, 0.554]	0.976	0.999
6703	2.2	exomewide_scan	not_conditioned	t2d	Type 2 diabetes (T2D)	pLoF	0.001	high_outlier	case	31716	CTNNA3	ENSG00000183230	FALSE	FALSE	21	0.363951	0.169349	0.0853967	0.642505	0.364 [0.0854, 0.643]	0.984	0.999
6704	2.2	exomewide_scan	not_conditioned	t2d	Type 2 diabetes (T2D)	pLoF	0.001	low_outlier	ctrl	284661	CTNNAL1	ENSG00000119326	FALSE	FALSE	238	-0.000417285	0.0356018	-0.058977	0.0581425	-4.17e-04 [-0.0590, 0.0581]	0.505	0.999
6708	2.2	exomewide_scan	not_conditioned	t2d	Type 2 diabetes (T2D)	pLoF	0.001	low_outlier	ctrl	284661	CTNNBL1	ENSG00000132792	FALSE	FALSE	99	0.00130544	0.0520866	-0.0843694	0.0869803	1.31e-03 [-0.0844, 0.0870]	0.49	0.999
6827	2.2	exomewide_scan	not_conditioned	t2d	Type 2 diabetes (T2D)	pLoF	0.001	high_outlier	case	31714	CXCL14	ENSG00000145824	FALSE	FALSE	1	1.75725	0.750626	0.52258	2.99192	1.76 [0.523, 2.99]	0.99	0.999
6837	2.2	exomewide_scan	not_conditioned	t2d	Type 2 diabetes (T2D)	pLoF	0.001	high_outlier	case	31716	CXCL5	ENSG00000163735	FALSE	FALSE	8	0.602844	0.265525	0.166094	1.03959	0.603 [0.166, 1.04]	0.988	0.999
6886	2.2	exomewide_scan	not_conditioned	t2d	Type 2 diabetes (T2D)	pLoF	0.001	high_outlier	case	31716	CYBRD1	ENSG00000071967	FALSE	FALSE	2	1.10164	0.534985	0.221668	1.98161	1.10 [0.222, 1.98]	0.98	0.999
6992	2.2	exomewide_scan	not_conditioned	t2d	Type 2 diabetes (T2D)	pLoF	0.001	low_outlier	ctrl	284661	CYP4F3	ENSG00000186529	FALSE	FALSE	410	0.000360414	0.0257766	-0.0420383	0.0427591	3.60e-04 [-0.0420, 0.0428]	0.494	0.999
7020	2.2	exomewide_scan	not_conditioned	t2d	Type 2 diabetes (T2D)	pLoF	0.001	low_outlier	ctrl	284661	CYTH1	ENSG00000108669	FALSE	FALSE	18	0.00393662	0.12328	-0.198841	0.206714	3.94e-03 [-0.199, 0.207]	0.487	0.999
7063	2.2	exomewide_scan	not_conditioned	t2d	Type 2 diabetes (T2D)	pLoF	0.001	low_outlier	ctrl	284661	DALRD3	ENSG00000178149	FALSE	FALSE	467	0.000376702	0.0254476	-0.0414809	0.0422343	3.77e-04 [-0.0415, 0.0422]	0.494	0.999
7122	2.2	exomewide_scan	not_conditioned	t2d	Type 2 diabetes (T2D)	pLoF	0.001	low_outlier	ctrl	284661	DCAF10	ENSG00000122741	FALSE	FALSE	12	0.00512236	0.158489	-0.255569	0.265814	5.12e-03 [-0.256, 0.266]	0.487	0.999
7189	2.2	exomewide_scan	not_conditioned	t2d	Type 2 diabetes (T2D)	pLoF	0.001	high_outlier	case	31716	DCP1B	ENSG00000151065	FALSE	FALSE	25	0.385996	0.150584	0.138307	0.633685	0.386 [0.138, 0.634]	0.995	0.999
7214	2.2	exomewide_scan	not_conditioned	t2d	Type 2 diabetes (T2D)	pLoF	0.001	high_outlier	case	31716	DCTN6	ENSG00000104671	FALSE	FALSE	35	0.334632	0.127167	0.125461	0.543803	0.335 [0.125, 0.544]	0.996	0.999
7224	2.2	exomewide_scan	not_conditioned	t2d	Type 2 diabetes (T2D)	pLoF	0.001	high_outlier	case	31583	DCUN1D5	ENSG00000137692	FALSE	FALSE	1	1.86674	0.756917	0.621722	3.11176	1.87 [0.622, 3.11]	0.993	0.999
7257	2.2	exomewide_scan	not_conditioned	t2d	Type 2 diabetes (T2D)	pLoF	0.001	low_outlier	ctrl	284661	DDOST	ENSG00000244038	FALSE	FALSE	47	0.0010896	0.0789272	-0.128734	0.130913	1.09e-03 [-0.129, 0.131]	0.494	0.999
7259	2.2	exomewide_scan	not_conditioned	t2d	Type 2 diabetes (T2D)	pLoF	0.001	low_outlier	ctrl	284661	DDR1	ENSG00000204580	FALSE	FALSE	144	9.86584e-05	0.0461028	-0.0757337	0.075931	9.87e-05 [-0.0757, 0.0759]	0.499	0.999
7305	2.2	exomewide_scan	not_conditioned	t2d	Type 2 diabetes (T2D)	pLoF	0.001	high_outlier	case	31715	DDX42	ENSG00000198231	FALSE	FALSE	1	1.76303	0.749738	0.529821	2.99624	1.76 [0.530, 3.00]	0.991	0.999
7349	2.2	exomewide_scan	not_conditioned	t2d	Type 2 diabetes (T2D)	pLoF	0.001	low_outlier	ctrl	284661	DEFA4	ENSG00000164821	FALSE	FALSE	50	0.00117439	0.0754989	-0.12301	0.125359	1.17e-03 [-0.123, 0.125]	0.494	0.999
7365	2.2	exomewide_scan	not_conditioned	t2d	Type 2 diabetes (T2D)	pLoF	0.001	low_outlier	ctrl	284629	DEFB108B	ENSG00000184276	FALSE	FALSE	2	0.0117167	0.387895	-0.626314	0.649747	0.0117 [-0.626, 0.650]	0.488	0.999
7390	2.2	exomewide_scan	not_conditioned	t2d	Type 2 diabetes (T2D)	pLoF	0.001	high_outlier	case	31716	DEFB134	ENSG00000205882	FALSE	FALSE	2	1.21166	0.53169	0.337108	2.08621	1.21 [0.337, 2.09]	0.989	0.999
7441	2.2	exomewide_scan	not_conditioned	t2d	Type 2 diabetes (T2D)	pLoF	0.001	high_outlier	case	31716	DEPDC1B	ENSG00000035499	FALSE	FALSE	11	0.601651	0.226363	0.229317	0.973985	0.602 [0.229, 0.974]	0.996	0.999
7485	2.2	exomewide_scan	not_conditioned	t2d	Type 2 diabetes (T2D)	pLoF	0.001	high_outlier	case	31716	DGCR8	ENSG00000128191	FALSE	FALSE	8	0.522789	0.264346	0.0879785	0.957599	0.523 [0.0880, 0.958]	0.976	0.999
7536	2.2	exomewide_scan	not_conditioned	t2d	Type 2 diabetes (T2D)	pLoF	0.001	high_outlier	case	31716	DHRS3	ENSG00000162496	FALSE	FALSE	3	0.9699	0.436089	0.252597	1.6872	0.970 [0.253, 1.69]	0.987	0.999
7561	2.2	exomewide_scan	not_conditioned	t2d	Type 2 diabetes (T2D)	pLoF	0.001	high_outlier	case	31716	DHX33	ENSG00000005100	FALSE	FALSE	17	0.39028	0.181887	0.0911025	0.689457	0.390 [0.0911, 0.689]	0.984	0.999
7610	2.2	exomewide_scan	not_conditioned	t2d	Type 2 diabetes (T2D)	pLoF	0.001	high_outlier	case	31716	DIPK1C	ENSG00000187773	FALSE	FALSE	32	0.279182	0.132255	0.0616419	0.496722	0.279 [0.0616, 0.497]	0.983	0.999
7710	2.2	exomewide_scan	not_conditioned	t2d	Type 2 diabetes (T2D)	pLoF	0.001	low_outlier	ctrl	284661	DMRT1	ENSG00000137090	FALSE	FALSE	4	0.00219936	0.274504	-0.44932	0.453718	2.20e-03 [-0.449, 0.454]	0.497	0.999
7714	2.2	exomewide_scan	not_conditioned	t2d	Type 2 diabetes (T2D)	pLoF	0.001	high_outlier	case	31716	DMRT3	ENSG00000064218	FALSE	FALSE	21	0.435859	0.165525	0.163595	0.708123	0.436 [0.164, 0.708]	0.996	0.999
7768	2.2	exomewide_scan	not_conditioned	t2d	Type 2 diabetes (T2D)	pLoF	0.001	low_outlier	ctrl	284661	DNAH5	ENSG00000039139	FALSE	FALSE	1500	0.000279998	0.0137106	-0.0222719	0.0228319	2.80e-04 [-0.0223, 0.0228]	0.492	0.999
7804	2.2	exomewide_scan	not_conditioned	t2d	Type 2 diabetes (T2D)	pLoF	0.001	low_outlier	ctrl	284661	DNAJB14	ENSG00000164031	FALSE	FALSE	25	0.000478018	0.105696	-0.173376	0.174332	4.78e-04 [-0.173, 0.174]	0.498	0.999
7826	2.2	exomewide_scan	not_conditioned	t2d	Type 2 diabetes (T2D)	pLoF	0.001	low_outlier	ctrl	284661	DNAJC13	ENSG00000138246	FALSE	FALSE	76	0.00185379	0.0630379	-0.101834	0.105542	1.85e-03 [-0.102, 0.106]	0.488	0.999
7858	2.2	exomewide_scan	not_conditioned	t2d	Type 2 diabetes (T2D)	pLoF	0.001	low_outlier	ctrl	284661	DNAJC4	ENSG00000110011	FALSE	FALSE	182	0.00121601	0.0406756	-0.0656894	0.0681214	1.22e-03 [-0.0657, 0.0681]	0.488	0.999
7975	2.2	exomewide_scan	not_conditioned	t2d	Type 2 diabetes (T2D)	pLoF	0.001	high_outlier	case	31716	DOP1B	ENSG00000142197	FALSE	FALSE	54	0.220895	0.101449	0.0540262	0.387764	0.221 [0.0540, 0.388]	0.985	0.999
7991	2.2	exomewide_scan	not_conditioned	t2d	Type 2 diabetes (T2D)	pLoF	0.001	low_outlier	ctrl	284661	DPF2	ENSG00000133884	FALSE	FALSE	4	0.00274942	0.274286	-0.448411	0.45391	2.75e-03 [-0.448, 0.454]	0.496	0.999
8031	2.2	exomewide_scan	not_conditioned	t2d	Type 2 diabetes (T2D)	pLoF	0.001	low_outlier	ctrl	284661	DPPA5	ENSG00000203909	FALSE	FALSE	71	0.00172238	0.0656481	-0.106259	0.109704	1.72e-03 [-0.106, 0.110]	0.49	0.999
8085	2.2	exomewide_scan	not_conditioned	t2d	Type 2 diabetes (T2D)	pLoF	0.001	low_outlier	ctrl	284661	DRG2	ENSG00000108591	FALSE	FALSE	64	0.0015324	0.0653843	-0.106015	0.10908	1.53e-03 [-0.106, 0.109]	0.491	0.999
8095	2.2	exomewide_scan	not_conditioned	t2d	Type 2 diabetes (T2D)	pLoF	0.001	low_outlier	ctrl	284661	DSC2	ENSG00000134755	FALSE	FALSE	112	0.000132181	0.0489298	-0.0803502	0.0806145	1.32e-04 [-0.0804, 0.0806]	0.499	0.999
8113	2.2	exomewide_scan	not_conditioned	t2d	Type 2 diabetes (T2D)	pLoF	0.001	low_outlier	ctrl	284661	DSG3	ENSG00000134757	FALSE	FALSE	168	3.62133e-05	0.0399544	-0.0656829	0.0657554	3.62e-05 [-0.0657, 0.0658]	0.5	0.999
8152	2.2	exomewide_scan	not_conditioned	t2d	Type 2 diabetes (T2D)	pLoF	0.001	high_outlier	case	31716	DTX3L	ENSG00000163840	FALSE	FALSE	16	0.398694	0.189584	0.0868561	0.710532	0.399 [0.0869, 0.711]	0.982	0.999
8154	2.2	exomewide_scan	not_conditioned	t2d	Type 2 diabetes (T2D)	pLoF	0.001	high_outlier	case	31716	DTX4	ENSG00000110042	FALSE	FALSE	14	0.459816	0.202335	0.127005	0.792627	0.460 [0.127, 0.793]	0.988	0.999
8353	2.2	exomewide_scan	not_conditioned	t2d	Type 2 diabetes (T2D)	pLoF	0.001	low_outlier	ctrl	284661	ECI1	ENSG00000167969	FALSE	FALSE	536	0.000775799	0.023118	-0.0372499	0.0388015	7.76e-04 [-0.0372, 0.0388]	0.487	0.999
8393	2.2	exomewide_scan	not_conditioned	t2d	Type 2 diabetes (T2D)	pLoF	0.001	high_outlier	case	31716	EDN1	ENSG00000078401	FALSE	FALSE	5	0.726169	0.340846	0.165527	1.28681	0.726 [0.166, 1.29]	0.983	0.999
8446	2.2	exomewide_scan	not_conditioned	t2d	Type 2 diabetes (T2D)	pLoF	0.001	low_outlier	ctrl	284661	EFCAB5	ENSG00000176927	FALSE	FALSE	760	-0.000234544	0.0189972	-0.0314822	0.0310131	-2.35e-04 [-0.0315, 0.0310]	0.505	0.999
8448	2.2	exomewide_scan	not_conditioned	t2d	Type 2 diabetes (T2D)	pLoF	0.001	low_outlier	ctrl	284661	EFCAB6	ENSG00000186976	FALSE	FALSE	607	0.000912189	0.0209587	-0.0335618	0.0353862	9.12e-04 [-0.0336, 0.0354]	0.483	0.999
8502	2.2	exomewide_scan	not_conditioned	t2d	Type 2 diabetes (T2D)	pLoF	0.001	low_outlier	ctrl	284661	EGLN2	ENSG00000269858	FALSE	FALSE	18	0.00331785	0.122937	-0.198896	0.205531	3.32e-03 [-0.199, 0.206]	0.489	0.999
8506	2.2	exomewide_scan	not_conditioned	t2d	Type 2 diabetes (T2D)	pLoF	0.001	low_outlier	ctrl	284661	EGR1	ENSG00000120738	FALSE	FALSE	9	-0.000980328	0.176539	-0.291361	0.2894	-9.80e-04 [-0.291, 0.289]	0.502	0.999
8568	2.2	exomewide_scan	not_conditioned	t2d	Type 2 diabetes (T2D)	pLoF	0.001	low_outlier	ctrl	284616	EIF2S1	ENSG00000134001	FALSE	FALSE	1	0.000694809	0.514928	-0.846286	0.847676	6.95e-04 [-0.846, 0.848]	0.499	0.999
8591	2.2	exomewide_scan	not_conditioned	t2d	Type 2 diabetes (T2D)	pLoF	0.001	high_outlier	case	31716	EIF3I	ENSG00000084623	FALSE	FALSE	5	0.686828	0.337805	0.131188	1.24247	0.687 [0.131, 1.24]	0.979	0.999
8648	2.2	exomewide_scan	not_conditioned	t2d	Type 2 diabetes (T2D)	pLoF	0.001	low_outlier	ctrl	284661	ELAPOR2	ENSG00000164659	FALSE	FALSE	162	0.00051162	0.0430138	-0.0702398	0.071263	5.12e-04 [-0.0702, 0.0713]	0.495	0.999
8778	2.2	exomewide_scan	not_conditioned	t2d	Type 2 diabetes (T2D)	pLoF	0.001	low_outlier	ctrl	284661	EN2	ENSG00000164778	FALSE	FALSE	13	-0.00103064	0.151804	-0.250726	0.248665	-1.03e-03 [-0.251, 0.249]	0.503	0.999
8814	2.2	exomewide_scan	not_conditioned	t2d	Type 2 diabetes (T2D)	pLoF	0.001	low_outlier	ctrl	284661	ENOX1	ENSG00000120658	FALSE	FALSE	115	-0.000358114	0.0485748	-0.0802565	0.0795403	-3.58e-04 [-0.0803, 0.0795]	0.503	0.999
8886	2.2	exomewide_scan	not_conditioned	t2d	Type 2 diabetes (T2D)	pLoF	0.001	low_outlier	ctrl	284661	EPC1	ENSG00000120616	FALSE	FALSE	3	0.00414177	0.334652	-0.546312	0.554595	4.14e-03 [-0.546, 0.555]	0.495	0.999
8911	2.2	exomewide_scan	not_conditioned	t2d	Type 2 diabetes (T2D)	pLoF	0.001	high_outlier	case	31716	EPHA7	ENSG00000135333	FALSE	FALSE	3	1.18443	0.440027	0.46065	1.90821	1.18 [0.461, 1.91]	0.996	0.999
8913	2.2	exomewide_scan	not_conditioned	t2d	Type 2 diabetes (T2D)	pLoF	0.001	high_outlier	case	31716	EPHA8	ENSG00000070886	FALSE	FALSE	12	0.433252	0.218079	0.074544	0.79196	0.433 [0.0745, 0.792]	0.977	0.999
8965	2.2	exomewide_scan	not_conditioned	t2d	Type 2 diabetes (T2D)	pLoF	0.001	high_outlier	case	31716	EPS8L3	ENSG00000198758	FALSE	FALSE	25	0.300706	0.151119	0.0521374	0.549275	0.301 [0.0521, 0.549]	0.977	0.999
8981	2.2	exomewide_scan	not_conditioned	t2d	Type 2 diabetes (T2D)	pLoF	0.001	high_outlier	case	31716	ERBB2	ENSG00000141736	FALSE	FALSE	10	0.474076	0.237122	0.084045	0.864107	0.474 [0.0840, 0.864]	0.977	0.999
9058	2.2	exomewide_scan	not_conditioned	t2d	Type 2 diabetes (T2D)	pLoF	0.001	low_outlier	ctrl	284661	ERMP1	ENSG00000099219	FALSE	FALSE	628	0.00029699	0.0219319	-0.0357778	0.0363718	2.97e-04 [-0.0358, 0.0364]	0.495	0.999
9064	2.2	exomewide_scan	not_conditioned	t2d	Type 2 diabetes (T2D)	pLoF	0.001	low_outlier	ctrl	284661	ERO1A	ENSG00000197930	FALSE	FALSE	45	0.00182084	0.076767	-0.12445	0.128091	1.82e-03 [-0.124, 0.128]	0.491	0.999
9082	2.2	exomewide_scan	not_conditioned	t2d	Type 2 diabetes (T2D)	pLoF	0.001	low_outlier	ctrl	284661	ESCO1	ENSG00000141446	FALSE	FALSE	36	0.00074551	0.0862913	-0.141191	0.142682	7.46e-04 [-0.141, 0.143]	0.497	0.999
9121	2.2	exomewide_scan	not_conditioned	t2d	Type 2 diabetes (T2D)	pLoF	0.001	low_outlier	ctrl	284620	ETF1	ENSG00000120705	FALSE	FALSE	1	0.00199965	0.52961	-0.869131	0.873131	2.00e-03 [-0.869, 0.873]	0.498	0.999
9170	2.2	exomewide_scan	not_conditioned	t2d	Type 2 diabetes (T2D)	pLoF	0.001	low_outlier	ctrl	284661	EVI2B	ENSG00000185862	FALSE	FALSE	23	5.46394e-05	0.109061	-0.179335	0.179444	5.46e-05 [-0.179, 0.179]	0.5	0.999
9230	2.2	exomewide_scan	not_conditioned	t2d	Type 2 diabetes (T2D)	pLoF	0.001	low_outlier	ctrl	284661	EXOSC4	ENSG00000178896	FALSE	FALSE	73	0.000693742	0.0624857	-0.102086	0.103474	6.94e-04 [-0.102, 0.103]	0.496	0.999
9320	2.2	exomewide_scan	not_conditioned	t2d	Type 2 diabetes (T2D)	pLoF	0.001	high_outlier	case	31714	FABP6	ENSG00000170231	FALSE	FALSE	24	0.302623	0.153275	0.0505081	0.554738	0.303 [0.0505, 0.555]	0.976	0.999
9385	2.2	exomewide_scan	not_conditioned	t2d	Type 2 diabetes (T2D)	pLoF	0.001	high_outlier	case	31716	FAM124A	ENSG00000150510	FALSE	FALSE	12	0.619956	0.215895	0.26484	0.975072	0.620 [0.265, 0.975]	0.998	0.999
9430	2.2	exomewide_scan	not_conditioned	t2d	Type 2 diabetes (T2D)	pLoF	0.001	low_outlier	ctrl	284661	FAM166A	ENSG00000188163	FALSE	FALSE	313	-2.92391e-05	0.0310488	-0.0511	0.0510415	-2.92e-05 [-0.0511, 0.0510]	0.5	0.999
9444	2.2	exomewide_scan	not_conditioned	t2d	Type 2 diabetes (T2D)	pLoF	0.001	high_outlier	case	31716	FAM169A	ENSG00000198780	FALSE	FALSE	2	1.31117	0.530805	0.438073	2.18427	1.31 [0.438, 2.18]	0.993	0.999
9493	2.2	exomewide_scan	not_conditioned	t2d	Type 2 diabetes (T2D)	pLoF	0.001	low_outlier	ctrl	284661	FAM193A	ENSG00000125386	FALSE	FALSE	11	-0.00161576	0.15934	-0.263707	0.260475	-1.62e-03 [-0.264, 0.260]	0.504	0.999
9530	2.2	exomewide_scan	not_conditioned	t2d	Type 2 diabetes (T2D)	pLoF	0.001	high_outlier	case	31716	FAM219B	ENSG00000178761	FALSE	FALSE	5	0.821901	0.336815	0.26789	1.37591	0.822 [0.268, 1.38]	0.993	0.999
9659	2.2	exomewide_scan	not_conditioned	t2d	Type 2 diabetes (T2D)	pLoF	0.001	low_outlier	ctrl	284661	FANCA	ENSG00000187741	FALSE	FALSE	574	0.000513133	0.022383	-0.0363036	0.0373299	5.13e-04 [-0.0363, 0.0373]	0.491	0.999
9664	2.2	exomewide_scan	not_conditioned	t2d	Type 2 diabetes (T2D)	pLoF	0.001	high_outlier	case	31716	FANCD2	ENSG00000144554	FALSE	FALSE	81	0.218646	0.084347	0.0799075	0.357384	0.219 [0.0799, 0.357]	0.995	0.999
9718	2.2	exomewide_scan	not_conditioned	t2d	Type 2 diabetes (T2D)	pLoF	0.001	low_outlier	ctrl	284661	FAU	ENSG00000149806	FALSE	FALSE	1	0.00944132	0.548567	-0.892871	0.911754	9.44e-03 [-0.893, 0.912]	0.493	0.999
9833	2.2	exomewide_scan	not_conditioned	t2d	Type 2 diabetes (T2D)	pLoF	0.001	high_outlier	case	31716	FBXO41	ENSG00000163013	FALSE	FALSE	2	1.21139	0.534985	0.331418	2.09136	1.21 [0.331, 2.09]	0.988	0.999
9847	2.2	exomewide_scan	not_conditioned	t2d	Type 2 diabetes (T2D)	pLoF	0.001	low_outlier	ctrl	284661	FBXO5	ENSG00000112029	FALSE	FALSE	5	0.0107312	0.247352	-0.396127	0.417589	0.0107 [-0.396, 0.418]	0.483	0.999
9989	2.2	exomewide_scan	not_conditioned	t2d	Type 2 diabetes (T2D)	pLoF	0.001	high_outlier	case	31716	FGD2	ENSG00000146192	FALSE	FALSE	18	0.365797	0.179679	0.0702513	0.661343	0.366 [0.0703, 0.661]	0.979	0.999
9991	2.2	exomewide_scan	not_conditioned	t2d	Type 2 diabetes (T2D)	pLoF	0.001	high_outlier	case	31716	FGD3	ENSG00000127084	FALSE	FALSE	12	0.484067	0.218938	0.123946	0.844188	0.484 [0.124, 0.844]	0.986	0.999
10003	2.2	exomewide_scan	not_conditioned	t2d	Type 2 diabetes (T2D)	pLoF	0.001	low_outlier	ctrl	284661	FGF12	ENSG00000114279	FALSE	FALSE	10	0.00321423	0.173763	-0.2826	0.289029	3.21e-03 [-0.283, 0.289]	0.493	0.999
10010	2.2	exomewide_scan	not_conditioned	t2d	Type 2 diabetes (T2D)	pLoF	0.001	low_outlier	ctrl	284661	FGF20	ENSG00000078579	FALSE	FALSE	34	0.00375371	0.0915539	-0.146839	0.154346	3.75e-03 [-0.147, 0.154]	0.484	0.999
10035	2.2	exomewide_scan	not_conditioned	t2d	Type 2 diabetes (T2D)	pLoF	0.001	low_outlier	ctrl	284661	FGFR1	ENSG00000077782	FALSE	FALSE	66	0.000328067	0.0657156	-0.107764	0.108421	3.28e-04 [-0.108, 0.108]	0.498	0.999
10127	2.2	exomewide_scan	not_conditioned	t2d	Type 2 diabetes (T2D)	pLoF	0.001	high_outlier	case	31716	FKBP1C	ENSG00000198225	FALSE	FALSE	6	0.663101	0.311153	0.1513	1.1749	0.663 [0.151, 1.17]	0.983	0.999
10217	2.2	exomewide_scan	not_conditioned	t2d	Type 2 diabetes (T2D)	pLoF	0.001	high_outlier	case	31716	FN1	ENSG00000115414	FALSE	FALSE	10	0.695764	0.239282	0.30218	1.08935	0.696 [0.302, 1.09]	0.998	0.999
10270	2.2	exomewide_scan	not_conditioned	t2d	Type 2 diabetes (T2D)	pLoF	0.001	low_outlier	ctrl	284661	FOXA1	ENSG00000129514	FALSE	FALSE	12	0.00645437	0.14865	-0.238053	0.250962	6.45e-03 [-0.238, 0.251]	0.483	0.999
10327	2.2	exomewide_scan	not_conditioned	t2d	Type 2 diabetes (T2D)	pLoF	0.001	high_outlier	case	31716	FOXN2	ENSG00000170802	FALSE	FALSE	1	1.77434	0.756563	0.529905	3.01878	1.77 [0.530, 3.02]	0.99	0.999
10436	2.2	exomewide_scan	not_conditioned	t2d	Type 2 diabetes (T2D)	pLoF	0.001	high_outlier	case	31716	FST	ENSG00000134363	FALSE	FALSE	4	0.747269	0.375343	0.129885	1.36465	0.747 [0.130, 1.36]	0.977	0.999
10441	2.2	exomewide_scan	not_conditioned	t2d	Type 2 diabetes (T2D)	pLoF	0.001	low_outlier	ctrl	284661	FSTL4	ENSG00000053108	FALSE	FALSE	64	-0.0011407	0.0662087	-0.110044	0.107763	-1.14e-03 [-0.110, 0.108]	0.507	0.999
10576	2.2	exomewide_scan	not_conditioned	t2d	Type 2 diabetes (T2D)	pLoF	0.001	low_outlier	ctrl	284661	GABRA2	ENSG00000151834	FALSE	FALSE	8	0.000877635	0.18684	-0.306447	0.308202	8.78e-04 [-0.306, 0.308]	0.498	0.999
10615	2.2	exomewide_scan	not_conditioned	t2d	Type 2 diabetes (T2D)	pLoF	0.001	high_outlier	case	31716	GADL1	ENSG00000144644	FALSE	FALSE	30	0.307458	0.138485	0.0796704	0.535246	0.307 [0.0797, 0.535]	0.987	0.999
10644	2.2	exomewide_scan	not_conditioned	t2d	Type 2 diabetes (T2D)	pLoF	0.001	low_outlier	ctrl	284661	GALNT12	ENSG00000119514	FALSE	FALSE	123	0.000121053	0.0495129	-0.0813204	0.0815625	1.21e-04 [-0.0813, 0.0816]	0.499	0.999
10647	2.2	exomewide_scan	not_conditioned	t2d	Type 2 diabetes (T2D)	pLoF	0.001	high_outlier	case	31716	GALNT13	ENSG00000144278	FALSE	FALSE	6	0.749897	0.30889	0.241818	1.25798	0.750 [0.242, 1.26]	0.992	0.999
10695	2.2	exomewide_scan	not_conditioned	t2d	Type 2 diabetes (T2D)	pLoF	0.001	high_outlier	case	31716	GANC	ENSG00000214013	FALSE	FALSE	67	0.184098	0.0920946	0.0326159	0.33558	0.184 [0.0326, 0.336]	0.977	0.999
10746	2.2	exomewide_scan	not_conditioned	t2d	Type 2 diabetes (T2D)	pLoF	0.001	high_outlier	case	31716	GAS7	ENSG00000007237	FALSE	FALSE	5	0.741672	0.335307	0.190141	1.2932	0.742 [0.190, 1.29]	0.987	0.999
10752	2.2	exomewide_scan	not_conditioned	t2d	Type 2 diabetes (T2D)	pLoF	0.001	high_outlier	case	31716	GASK1B	ENSG00000164125	FALSE	FALSE	15	0.392065	0.19393	0.0730785	0.711051	0.392 [0.0731, 0.711]	0.978	0.999
10771	2.2	exomewide_scan	not_conditioned	t2d	Type 2 diabetes (T2D)	pLoF	0.001	low_outlier	ctrl	284661	GATD1	ENSG00000177225	FALSE	FALSE	187	0.00103307	0.0401282	-0.0649719	0.0670381	1.03e-03 [-0.0650, 0.0670]	0.49	0.999
10941	2.2	exomewide_scan	not_conditioned	t2d	Type 2 diabetes (T2D)	pLoF	0.001	low_outlier	ctrl	284661	GFRAL	ENSG00000187871	FALSE	FALSE	130	0.00104839	0.0485207	-0.0787611	0.0808578	1.05e-03 [-0.0788, 0.0809]	0.491	0.999
10969	2.2	exomewide_scan	not_conditioned	t2d	Type 2 diabetes (T2D)	pLoF	0.001	low_outlier	ctrl	284661	GGT5	ENSG00000099998	FALSE	FALSE	206	0.000759811	0.0359519	-0.0583758	0.0598954	7.60e-04 [-0.0584, 0.0599]	0.492	0.999
11060	2.2	exomewide_scan	not_conditioned	t2d	Type 2 diabetes (T2D)	pLoF	0.001	high_outlier	case	31716	GJB2	ENSG00000165474	FALSE	FALSE	66	0.199865	0.0921353	0.0483159	0.351414	0.200 [0.0483, 0.351]	0.985	0.999
11167	2.2	exomewide_scan	not_conditioned	t2d	Type 2 diabetes (T2D)	pLoF	0.001	high_outlier	case	31716	GLT6D1	ENSG00000204007	FALSE	FALSE	2	1.37746	0.53621	0.495473	2.25945	1.38 [0.495, 2.26]	0.995	0.999
11214	2.2	exomewide_scan	not_conditioned	t2d	Type 2 diabetes (T2D)	pLoF	0.001	high_outlier	case	31716	GMPPA	ENSG00000144591	FALSE	FALSE	11	0.450575	0.228178	0.0752556	0.825894	0.451 [0.0753, 0.826]	0.976	0.999
11241	2.2	exomewide_scan	not_conditioned	t2d	Type 2 diabetes (T2D)	pLoF	0.001	high_outlier	case	31710	GNAS	ENSG00000087460	FALSE	FALSE	1	1.54613	0.747753	0.316186	2.77607	1.55 [0.316, 2.78]	0.981	0.999
11261	2.2	exomewide_scan	not_conditioned	t2d	Type 2 diabetes (T2D)	pLoF	0.001	low_outlier	ctrl	284661	GNE	ENSG00000159921	FALSE	FALSE	103	0.000315122	0.0541051	-0.0886798	0.0893101	3.15e-04 [-0.0887, 0.0893]	0.498	0.999
11300	2.2	exomewide_scan	not_conditioned	t2d	Type 2 diabetes (T2D)	pLoF	0.001	low_outlier	ctrl	284661	GNPTG	ENSG00000090581	FALSE	FALSE	281	0.00121107	0.0319739	-0.0513813	0.0538035	1.21e-03 [-0.0514, 0.0538]	0.485	0.999
11318	2.2	exomewide_scan	not_conditioned	t2d	Type 2 diabetes (T2D)	pLoF	0.001	low_outlier	ctrl	284661	GOLGA5	ENSG00000066455	FALSE	FALSE	42	0.00157682	0.0794608	-0.129125	0.132278	1.58e-03 [-0.129, 0.132]	0.492	0.999
11334	2.2	exomewide_scan	not_conditioned	t2d	Type 2 diabetes (T2D)	pLoF	0.001	low_outlier	ctrl	277793	GOLGA6L22	ENSG00000277865	FALSE	FALSE	124	-0.000218321	0.0457615	-0.0754893	0.0750526	-2.18e-04 [-0.0755, 0.0751]	0.502	0.999
11338	2.2	exomewide_scan	not_conditioned	t2d	Type 2 diabetes (T2D)	pLoF	0.001	low_outlier	ctrl	264624	GOLGA6L25	ENSG00000227717	FALSE	FALSE	92	0.000474276	0.0552261	-0.0903646	0.0913131	4.74e-04 [-0.0904, 0.0913]	0.497	0.999
11376	2.2	exomewide_scan	not_conditioned	t2d	Type 2 diabetes (T2D)	pLoF	0.001	low_outlier	ctrl	284484	GOLGA8T	ENSG00000261247	FALSE	FALSE	162	-0.000518249	0.0413679	-0.0685624	0.0675259	-5.18e-04 [-0.0686, 0.0675]	0.505	0.999
11392	2.2	exomewide_scan	not_conditioned	t2d	Type 2 diabetes (T2D)	pLoF	0.001	low_outlier	ctrl	247247	GOLT1B	ENSG00000111711	FALSE	FALSE	6	0.00861572	0.219308	-0.352114	0.369345	8.62e-03 [-0.352, 0.369]	0.484	0.999
11416	2.2	exomewide_scan	not_conditioned	t2d	Type 2 diabetes (T2D)	pLoF	0.001	high_outlier	case	31716	GP1BA	ENSG00000185245	FALSE	FALSE	62	0.259611	0.0953086	0.102842	0.41638	0.260 [0.103, 0.416]	0.997	0.999
11545	2.2	exomewide_scan	not_conditioned	t2d	Type 2 diabetes (T2D)	pLoF	0.001	low_outlier	ctrl	284661	GPR179	ENSG00000277399	FALSE	FALSE	226	-0.000340002	0.0348044	-0.0575881	0.0569081	-3.40e-04 [-0.0576, 0.0569]	0.504	0.999
11650	2.2	exomewide_scan	not_conditioned	t2d	Type 2 diabetes (T2D)	pLoF	0.001	low_outlier	ctrl	284661	GPX6	ENSG00000198704	FALSE	FALSE	112	0.000983636	0.0522727	-0.0849973	0.0869646	9.84e-04 [-0.0850, 0.0870]	0.492	0.999
11671	2.2	exomewide_scan	not_conditioned	t2d	Type 2 diabetes (T2D)	pLoF	0.001	low_outlier	ctrl	284661	GRB10	ENSG00000106070	FALSE	FALSE	69	-0.00012728	0.0658978	-0.10852	0.108265	-1.27e-04 [-0.109, 0.108]	0.501	0.999
11683	2.2	exomewide_scan	not_conditioned	t2d	Type 2 diabetes (T2D)	pLoF	0.001	low_outlier	ctrl	284661	GREM2	ENSG00000180875	FALSE	FALSE	9	0.00726862	0.180353	-0.289386	0.303923	7.27e-03 [-0.289, 0.304]	0.484	0.999
11706	2.2	exomewide_scan	not_conditioned	t2d	Type 2 diabetes (T2D)	pLoF	0.001	low_outlier	ctrl	284661	GRIK1	ENSG00000171189	FALSE	FALSE	230	-0.000425375	0.0334996	-0.0555273	0.0546766	-4.25e-04 [-0.0555, 0.0547]	0.505	0.999
11739	2.2	exomewide_scan	not_conditioned	t2d	Type 2 diabetes (T2D)	pLoF	0.001	high_outlier	case	31716	GRK2	ENSG00000173020	FALSE	FALSE	2	1.10866	0.535227	0.22829	1.98903	1.11 [0.228, 1.99]	0.981	0.999
11745	2.2	exomewide_scan	not_conditioned	t2d	Type 2 diabetes (T2D)	pLoF	0.001	high_outlier	case	31716	GRK5	ENSG00000198873	FALSE	FALSE	6	0.842925	0.316764	0.321895	1.36396	0.843 [0.322, 1.36]	0.996	0.999
11773	2.2	exomewide_scan	not_conditioned	t2d	Type 2 diabetes (T2D)	pLoF	0.001	high_outlier	case	31716	GRPEL2	ENSG00000164284	FALSE	FALSE	2	1.22979	0.530811	0.356684	2.1029	1.23 [0.357, 2.10]	0.99	0.999
11813	2.2	exomewide_scan	not_conditioned	t2d	Type 2 diabetes (T2D)	pLoF	0.001	low_outlier	ctrl	284661	GSPT1	ENSG00000103342	FALSE	FALSE	17	0.00513003	0.129934	-0.208592	0.218852	5.13e-03 [-0.209, 0.219]	0.484	0.999
11898	2.2	exomewide_scan	not_conditioned	t2d	Type 2 diabetes (T2D)	pLoF	0.001	high_outlier	case	31716	GTF3C3	ENSG00000119041	FALSE	FALSE	29	0.285582	0.140554	0.0543912	0.516773	0.286 [0.0544, 0.517]	0.979	0.999
11902	2.2	exomewide_scan	not_conditioned	t2d	Type 2 diabetes (T2D)	pLoF	0.001	high_outlier	case	31716	GTF3C5	ENSG00000148308	FALSE	FALSE	23	0.317383	0.158171	0.0572149	0.577551	0.317 [0.0572, 0.578]	0.978	0.999
12081	2.2	exomewide_scan	not_conditioned	t2d	Type 2 diabetes (T2D)	pLoF	0.001	low_outlier	ctrl	284661	H3C12	ENSG00000197153	FALSE	FALSE	21	0.000696506	0.120699	-0.197836	0.199229	6.97e-04 [-0.198, 0.199]	0.498	0.999
12119	2.2	exomewide_scan	not_conditioned	t2d	Type 2 diabetes (T2D)	pLoF	0.001	low_outlier	ctrl	284661	H4C8	ENSG00000158406	FALSE	FALSE	204	0.00171452	0.0385496	-0.0616939	0.065123	1.71e-03 [-0.0617, 0.0651]	0.482	0.999
12138	2.2	exomewide_scan	not_conditioned	t2d	Type 2 diabetes (T2D)	pLoF	0.001	high_outlier	case	31716	HACD4	ENSG00000188921	FALSE	FALSE	12	0.436466	0.218941	0.0763401	0.796592	0.436 [0.0763, 0.797]	0.977	0.999
12156	2.2	exomewide_scan	not_conditioned	t2d	Type 2 diabetes (T2D)	pLoF	0.001	high_outlier	case	31695	HAMP	ENSG00000105697	FALSE	FALSE	2	1.15394	0.528682	0.284335	2.02354	1.15 [0.284, 2.02]	0.985	0.999
12234	2.2	exomewide_scan	not_conditioned	t2d	Type 2 diabetes (T2D)	pLoF	0.001	high_outlier	case	31661	HCFC1R1	ENSG00000103145	FALSE	FALSE	1	1.60332	0.753624	0.363719	2.84292	1.60 [0.364, 2.84]	0.983	0.999
12237	2.2	exomewide_scan	not_conditioned	t2d	Type 2 diabetes (T2D)	pLoF	0.001	low_outlier	ctrl	284661	HCK	ENSG00000101336	FALSE	FALSE	82	-0.000411531	0.05723	-0.0945465	0.0937234	-4.12e-04 [-0.0945, 0.0937]	0.503	0.999
12317	2.2	exomewide_scan	not_conditioned	t2d	Type 2 diabetes (T2D)	pLoF	0.001	high_outlier	case	31716	HECTD3	ENSG00000126107	FALSE	FALSE	11	0.520788	0.227772	0.146136	0.89544	0.521 [0.146, 0.895]	0.989	0.999
12375	2.2	exomewide_scan	not_conditioned	t2d	Type 2 diabetes (T2D)	pLoF	0.001	high_outlier	case	31715	HES5	ENSG00000197921	FALSE	FALSE	1	1.54725	0.755308	0.304879	2.78962	1.55 [0.305, 2.79]	0.98	0.999
12437	2.2	exomewide_scan	not_conditioned	t2d	Type 2 diabetes (T2D)	pLoF	0.001	low_outlier	ctrl	284661	HIF1A	ENSG00000100644	FALSE	FALSE	50	-0.000781302	0.072828	-0.120573	0.11901	-7.81e-04 [-0.121, 0.119]	0.504	0.999
12440	2.2	exomewide_scan	not_conditioned	t2d	Type 2 diabetes (T2D)	pLoF	0.001	high_outlier	case	31716	HIF1AN	ENSG00000166135	FALSE	FALSE	3	0.976282	0.447928	0.239506	1.71306	0.976 [0.240, 1.71]	0.985	0.999
12447	2.2	exomewide_scan	not_conditioned	t2d	Type 2 diabetes (T2D)	pLoF	0.001	low_outlier	ctrl	284661	HIGD1C	ENSG00000214511	FALSE	FALSE	25	0.0040217	0.107443	-0.172706	0.18075	4.02e-03 [-0.173, 0.181]	0.485	0.999
12500	2.2	exomewide_scan	not_conditioned	t2d	Type 2 diabetes (T2D)	pLoF	0.001	high_outlier	case	31329	HLA-B	ENSG00000234745	FALSE	FALSE	44	0.26063	0.114976	0.0715113	0.449749	0.261 [0.0715, 0.450]	0.988	0.999
12506	2.2	exomewide_scan	not_conditioned	t2d	Type 2 diabetes (T2D)	pLoF	0.001	low_outlier	ctrl	284661	HLA-DOA	ENSG00000204252	FALSE	FALSE	25	0.00497963	0.110623	-0.176979	0.186938	4.98e-03 [-0.177, 0.187]	0.482	0.999
12587	2.2	exomewide_scan	not_conditioned	t2d	Type 2 diabetes (T2D)	pLoF	0.001	low_outlier	ctrl	284661	HMSD	ENSG00000221887	FALSE	FALSE	55	0.00173181	0.0698165	-0.113106	0.11657	1.73e-03 [-0.113, 0.117]	0.49	0.999
12602	2.2	exomewide_scan	not_conditioned	t2d	Type 2 diabetes (T2D)	pLoF	0.001	low_outlier	ctrl	284661	HNMT	ENSG00000150540	FALSE	FALSE	219	4.59548e-05	0.0370392	-0.0608781	0.06097	4.60e-05 [-0.0609, 0.0610]	0.5	0.999
12607	2.2	exomewide_scan	not_conditioned	t2d	Type 2 diabetes (T2D)	pLoF	0.001	high_outlier	case	31716	HNRNPA1L2	ENSG00000139675	FALSE	FALSE	5	0.791317	0.334421	0.241243	1.34139	0.791 [0.241, 1.34]	0.991	0.999
12659	2.2	exomewide_scan	not_conditioned	t2d	Type 2 diabetes (T2D)	pLoF	0.001	low_outlier	ctrl	284661	HOOK2	ENSG00000095066	FALSE	FALSE	294	0.000508687	0.0304338	-0.0495505	0.0505678	5.09e-04 [-0.0496, 0.0506]	0.493	0.999
12663	2.2	exomewide_scan	not_conditioned	t2d	Type 2 diabetes (T2D)	pLoF	0.001	low_outlier	ctrl	284661	HOPX	ENSG00000171476	FALSE	FALSE	11	0.00537262	0.159339	-0.256717	0.267462	5.37e-03 [-0.257, 0.267]	0.487	0.999
12707	2.2	exomewide_scan	not_conditioned	t2d	Type 2 diabetes (T2D)	pLoF	0.001	low_outlier	ctrl	284661	HOXB9	ENSG00000170689	FALSE	FALSE	27	0.00410788	0.100661	-0.161465	0.16968	4.11e-03 [-0.161, 0.170]	0.484	0.999
12722	2.2	exomewide_scan	not_conditioned	t2d	Type 2 diabetes (T2D)	pLoF	0.001	high_outlier	case	31716	HOXC6	ENSG00000197757	FALSE	FALSE	7	0.568768	0.284486	0.10083	1.03671	0.569 [0.101, 1.04]	0.977	0.999
12739	2.2	exomewide_scan	not_conditioned	t2d	Type 2 diabetes (T2D)	pLoF	0.001	low_outlier	ctrl	284661	HOXD4	ENSG00000170166	FALSE	FALSE	25	0.000201908	0.109588	-0.180054	0.180458	2.02e-04 [-0.180, 0.180]	0.499	0.999
12769	2.2	exomewide_scan	not_conditioned	t2d	Type 2 diabetes (T2D)	pLoF	0.001	low_outlier	ctrl	284661	HPS3	ENSG00000163755	FALSE	FALSE	287	5.45144e-05	0.0324508	-0.0533223	0.0534313	5.45e-05 [-0.0533, 0.0534]	0.499	0.999
12771	2.2	exomewide_scan	not_conditioned	t2d	Type 2 diabetes (T2D)	pLoF	0.001	low_outlier	ctrl	284661	HPS4	ENSG00000100099	FALSE	FALSE	194	0.000411322	0.0370462	-0.0605243	0.0613469	4.11e-04 [-0.0605, 0.0613]	0.496	0.999
12787	2.2	exomewide_scan	not_conditioned	t2d	Type 2 diabetes (T2D)	pLoF	0.001	low_outlier	ctrl	284661	HRC	ENSG00000130528	FALSE	FALSE	126	-1.43632e-05	0.0464746	-0.0764583	0.0764296	-1.44e-05 [-0.0765, 0.0764]	0.5	0.999
12811	2.2	exomewide_scan	not_conditioned	t2d	Type 2 diabetes (T2D)	pLoF	0.001	low_outlier	ctrl	284661	HS3ST1	ENSG00000002587	FALSE	FALSE	10	0.00434826	0.167117	-0.270535	0.279231	4.35e-03 [-0.271, 0.279]	0.49	0.999
12821	2.2	exomewide_scan	not_conditioned	t2d	Type 2 diabetes (T2D)	pLoF	0.001	high_outlier	case	31716	HS3ST5	ENSG00000249853	FALSE	FALSE	1	1.63357	0.762125	0.379986	2.88715	1.63 [0.380, 2.89]	0.984	0.999
12840	2.2	exomewide_scan	not_conditioned	t2d	Type 2 diabetes (T2D)	pLoF	0.001	high_outlier	case	31716	HSD17B1	ENSG00000108786	FALSE	FALSE	2	1.48255	0.530139	0.610549	2.35455	1.48 [0.611, 2.35]	0.997	0.999
12842	2.2	exomewide_scan	not_conditioned	t2d	Type 2 diabetes (T2D)	pLoF	0.001	high_outlier	case	31716	HSD17B11	ENSG00000198189	FALSE	FALSE	2	1.25664	0.530992	0.383236	2.13004	1.26 [0.383, 2.13]	0.991	0.999
12850	2.2	exomewide_scan	not_conditioned	t2d	Type 2 diabetes (T2D)	pLoF	0.001	high_outlier	case	31716	HSD17B2	ENSG00000086696	FALSE	FALSE	95	0.199021	0.0774342	0.0716531	0.326389	0.199 [0.0717, 0.326]	0.995	0.999
12891	2.2	exomewide_scan	not_conditioned	t2d	Type 2 diabetes (T2D)	pLoF	0.001	high_outlier	case	31716	HSPA12B	ENSG00000132622	FALSE	FALSE	10	0.516455	0.236496	0.127454	0.905456	0.516 [0.127, 0.905]	0.986	0.999
12917	2.2	exomewide_scan	not_conditioned	t2d	Type 2 diabetes (T2D)	pLoF	0.001	high_outlier	case	31716	HSPB11	ENSG00000081870	FALSE	FALSE	2	1.38268	0.534098	0.504167	2.26119	1.38 [0.504, 2.26]	0.995	0.999
12962	2.2	exomewide_scan	not_conditioned	t2d	Type 2 diabetes (T2D)	pLoF	0.001	low_outlier	ctrl	284661	HTR3C	ENSG00000178084	FALSE	FALSE	197	0.00115568	0.0391622	-0.0632604	0.0655718	1.16e-03 [-0.0633, 0.0656]	0.488	0.999
12976	2.2	exomewide_scan	not_conditioned	t2d	Type 2 diabetes (T2D)	pLoF	0.001	low_outlier	ctrl	284661	HTRA1	ENSG00000166033	FALSE	FALSE	159	-0.000305743	0.0459807	-0.0759373	0.0753258	-3.06e-04 [-0.0759, 0.0753]	0.503	0.999
13003	2.2	exomewide_scan	not_conditioned	t2d	Type 2 diabetes (T2D)	pLoF	0.001	low_outlier	ctrl	284661	HYCC2	ENSG00000155744	FALSE	FALSE	54	-0.00122058	0.0745696	-0.123877	0.121435	-1.22e-03 [-0.124, 0.121]	0.507	0.999
13045	2.2	exomewide_scan	not_conditioned	t2d	Type 2 diabetes (T2D)	pLoF	0.001	high_outlier	case	31716	ICE1	ENSG00000164151	FALSE	FALSE	7	0.592352	0.283744	0.125635	1.05907	0.592 [0.126, 1.06]	0.982	0.999
13134	2.2	exomewide_scan	not_conditioned	t2d	Type 2 diabetes (T2D)	pLoF	0.001	high_outlier	case	31714	IFNA6	ENSG00000120235	FALSE	FALSE	10	0.696218	0.239834	0.301726	1.09071	0.696 [0.302, 1.09]	0.998	0.999
13193	2.2	exomewide_scan	not_conditioned	t2d	Type 2 diabetes (T2D)	pLoF	0.001	low_outlier	ctrl	284661	IGF1	ENSG00000017427	FALSE	FALSE	5	0.00564513	0.240239	-0.389513	0.400803	5.65e-03 [-0.390, 0.401]	0.491	0.999
13214	2.2	exomewide_scan	not_conditioned	t2d	Type 2 diabetes (T2D)	pLoF	0.001	low_outlier	ctrl	284661	IGFBP6	ENSG00000167779	FALSE	FALSE	105	-0.000252638	0.0524337	-0.0864984	0.0859931	-2.53e-04 [-0.0865, 0.0860]	0.502	0.999
13259	2.2	exomewide_scan	not_conditioned	t2d	Type 2 diabetes (T2D)	pLoF	0.001	low_outlier	ctrl	284661	IGSF9	ENSG00000085552	FALSE	FALSE	355	0.000219368	0.0287338	-0.0470435	0.0474823	2.19e-04 [-0.0470, 0.0475]	0.497	0.999
13372	2.2	exomewide_scan	not_conditioned	t2d	Type 2 diabetes (T2D)	pLoF	0.001	high_outlier	case	31716	IL22RA2	ENSG00000164485	FALSE	FALSE	40	0.301267	0.120576	0.102937	0.499597	0.301 [0.103, 0.500]	0.994	0.999
13405	2.2	exomewide_scan	not_conditioned	t2d	Type 2 diabetes (T2D)	pLoF	0.001	high_outlier	case	31716	IL36B	ENSG00000136696	FALSE	FALSE	36	0.252529	0.126164	0.0450077	0.46005	0.253 [0.0450, 0.460]	0.977	0.999
13430	2.2	exomewide_scan	not_conditioned	t2d	Type 2 diabetes (T2D)	pLoF	0.001	high_outlier	case	31716	IL9	ENSG00000145839	FALSE	FALSE	3	1.01924	0.4334	0.30636	1.73212	1.02 [0.306, 1.73]	0.991	0.999
13433	2.2	exomewide_scan	not_conditioned	t2d	Type 2 diabetes (T2D)	pLoF	0.001	low_outlier	ctrl	284661	ILDR2	ENSG00000143195	FALSE	FALSE	35	-0.00151653	0.0914608	-0.151956	0.148923	-1.52e-03 [-0.152, 0.149]	0.507	0.999
13457	2.2	exomewide_scan	not_conditioned	t2d	Type 2 diabetes (T2D)	pLoF	0.001	high_outlier	case	31700	IMPA1	ENSG00000133731	FALSE	FALSE	3	0.997281	0.434139	0.283186	1.71138	0.997 [0.283, 1.71]	0.989	0.999
13552	2.2	exomewide_scan	not_conditioned	t2d	Type 2 diabetes (T2D)	pLoF	0.001	low_outlier	ctrl	284661	INSM1	ENSG00000173404	FALSE	FALSE	15	0.00372984	0.133794	-0.216342	0.223801	3.73e-03 [-0.216, 0.224]	0.489	0.999
13570	2.2	exomewide_scan	not_conditioned	t2d	Type 2 diabetes (T2D)	pLoF	0.001	low_outlier	ctrl	284661	INTS11	ENSG00000127054	FALSE	FALSE	630	-9.1871e-05	0.0215798	-0.0355875	0.0354037	-9.19e-05 [-0.0356, 0.0354]	0.502	0.999
13584	2.2	exomewide_scan	not_conditioned	t2d	Type 2 diabetes (T2D)	pLoF	0.001	low_outlier	ctrl	284661	INTS4	ENSG00000149262	FALSE	FALSE	327	0.000640374	0.0303531	-0.049286	0.0505668	6.40e-04 [-0.0493, 0.0506]	0.492	0.999
13642	2.2	exomewide_scan	not_conditioned	t2d	Type 2 diabetes (T2D)	pLoF	0.001	low_outlier	ctrl	284661	IQCF3	ENSG00000229972	FALSE	FALSE	2	0.0129611	0.38854	-0.62613	0.652053	0.0130 [-0.626, 0.652]	0.487	0.999
13666	2.2	exomewide_scan	not_conditioned	t2d	Type 2 diabetes (T2D)	pLoF	0.001	low_outlier	ctrl	284661	IQSEC3	ENSG00000120645	FALSE	FALSE	113	0.000883992	0.0505446	-0.0822545	0.0840225	8.84e-04 [-0.0823, 0.0840]	0.493	0.999
13723	2.2	exomewide_scan	not_conditioned	t2d	Type 2 diabetes (T2D)	pLoF	0.001	high_outlier	case	31716	IRX5	ENSG00000176842	FALSE	FALSE	1	1.53217	0.753624	0.292569	2.77177	1.53 [0.293, 2.77]	0.979	0.999
13758	2.2	exomewide_scan	not_conditioned	t2d	Type 2 diabetes (T2D)	pLoF	0.001	high_outlier	case	31716	ISYNA1	ENSG00000105655	FALSE	FALSE	9	0.591272	0.249266	0.181266	1.00128	0.591 [0.181, 1.00]	0.991	0.999
13775	2.2	exomewide_scan	not_conditioned	t2d	Type 2 diabetes (T2D)	pLoF	0.001	low_outlier	ctrl	284661	ITGA3	ENSG00000005884	FALSE	FALSE	111	0.00138435	0.0496524	-0.0802866	0.0830553	1.38e-03 [-0.0803, 0.0831]	0.489	0.999
13812	2.2	exomewide_scan	not_conditioned	t2d	Type 2 diabetes (T2D)	pLoF	0.001	high_outlier	case	31716	ITGB4	ENSG00000132470	FALSE	FALSE	50	0.213404	0.106108	0.0388719	0.387936	0.213 [0.0389, 0.388]	0.978	0.999
13816	2.2	exomewide_scan	not_conditioned	t2d	Type 2 diabetes (T2D)	pLoF	0.001	high_outlier	case	31716	ITGB6	ENSG00000115221	FALSE	FALSE	21	0.357594	0.165151	0.0859448	0.629243	0.358 [0.0859, 0.629]	0.985	0.999
13821	2.2	exomewide_scan	not_conditioned	t2d	Type 2 diabetes (T2D)	pLoF	0.001	low_outlier	ctrl	284661	ITGBL1	ENSG00000198542	FALSE	FALSE	71	-0.00069917	0.0618155	-0.102377	0.100978	-6.99e-04 [-0.102, 0.101]	0.505	0.999
13840	2.2	exomewide_scan	not_conditioned	t2d	Type 2 diabetes (T2D)	pLoF	0.001	high_outlier	case	31716	ITM2B	ENSG00000136156	FALSE	FALSE	3	0.978362	0.431735	0.268221	1.6885	0.978 [0.268, 1.69]	0.988	0.999
13866	2.2	exomewide_scan	not_conditioned	t2d	Type 2 diabetes (T2D)	pLoF	0.001	low_outlier	ctrl	284661	ITPRIPL2	ENSG00000205730	FALSE	FALSE	44	-0.00124844	0.0807685	-0.134101	0.131604	-1.25e-03 [-0.134, 0.132]	0.506	0.999
13893	2.2	exomewide_scan	not_conditioned	t2d	Type 2 diabetes (T2D)	pLoF	0.001	low_outlier	ctrl	284661	JADE2	ENSG00000043143	FALSE	FALSE	32	-0.00161926	0.0936283	-0.155624	0.152386	-1.62e-03 [-0.156, 0.152]	0.507	0.999
13937	2.2	exomewide_scan	not_conditioned	t2d	Type 2 diabetes (T2D)	pLoF	0.001	low_outlier	ctrl	284661	JMJD8	ENSG00000161999	FALSE	FALSE	332	-0.000112844	0.0294185	-0.048502	0.0482763	-1.13e-04 [-0.0485, 0.0483]	0.502	0.999
13955	2.2	exomewide_scan	not_conditioned	t2d	Type 2 diabetes (T2D)	pLoF	0.001	high_outlier	case	31716	JPT2	ENSG00000206053	FALSE	FALSE	2	1.43457	0.532907	0.558016	2.31112	1.43 [0.558, 2.31]	0.996	0.999
13982	2.2	exomewide_scan	not_conditioned	t2d	Type 2 diabetes (T2D)	pLoF	0.001	low_outlier	ctrl	284661	KANSL2	ENSG00000139620	FALSE	FALSE	54	0.00289638	0.073109	-0.117357	0.12315	2.90e-03 [-0.117, 0.123]	0.484	0.999
13993	2.2	exomewide_scan	not_conditioned	t2d	Type 2 diabetes (T2D)	pLoF	0.001	high_outlier	case	31716	KAT2A	ENSG00000108773	FALSE	FALSE	10	0.486002	0.237113	0.0959858	0.876018	0.486 [0.0960, 0.876]	0.98	0.999
14048	2.2	exomewide_scan	not_conditioned	t2d	Type 2 diabetes (T2D)	pLoF	0.001	high_outlier	case	31716	KCNA4	ENSG00000182255	FALSE	FALSE	1	1.71415	0.756917	0.469132	2.95917	1.71 [0.469, 2.96]	0.988	0.999
14150	2.2	exomewide_scan	not_conditioned	t2d	Type 2 diabetes (T2D)	pLoF	0.001	high_outlier	case	31716	KCNK16	ENSG00000095981	FALSE	FALSE	36	0.267829	0.127093	0.0587796	0.476878	0.268 [0.0588, 0.477]	0.982	0.999
14177	2.2	exomewide_scan	not_conditioned	t2d	Type 2 diabetes (T2D)	pLoF	0.001	low_outlier	ctrl	284661	KCNN2	ENSG00000080709	FALSE	FALSE	40	0.000502224	0.0837441	-0.137245	0.138249	5.02e-04 [-0.137, 0.138]	0.498	0.999
14218	2.2	exomewide_scan	not_conditioned	t2d	Type 2 diabetes (T2D)	pLoF	0.001	high_outlier	case	31716	KCTD12	ENSG00000178695	FALSE	FALSE	1	1.74878	0.74776	0.518824	2.97874	1.75 [0.519, 2.98]	0.99	0.999
14274	2.2	exomewide_scan	not_conditioned	t2d	Type 2 diabetes (T2D)	pLoF	0.001	low_outlier	ctrl	284657	KDM4D	ENSG00000186280	FALSE	FALSE	1	0.0148548	0.548566	-0.887456	0.917166	0.0149 [-0.887, 0.917]	0.489	0.999
14298	2.2	exomewide_scan	not_conditioned	t2d	Type 2 diabetes (T2D)	pLoF	0.001	low_outlier	ctrl	284661	KHDC3L	ENSG00000203908	FALSE	FALSE	4	0.000759899	0.276548	-0.454121	0.455641	7.60e-04 [-0.454, 0.456]	0.499	0.999
14330	2.2	exomewide_scan	not_conditioned	t2d	Type 2 diabetes (T2D)	pLoF	0.001	high_outlier	case	31716	KIAA0825	ENSG00000185261	FALSE	FALSE	106	0.18394	0.0730346	0.0638088	0.304071	0.184 [0.0638, 0.304]	0.994	0.999
14347	2.2	exomewide_scan	not_conditioned	t2d	Type 2 diabetes (T2D)	pLoF	0.001	low_outlier	ctrl	284661	KIAA1586	ENSG00000168116	FALSE	FALSE	9	0.004882	0.184368	-0.298376	0.30814	4.88e-03 [-0.298, 0.308]	0.489	0.999
14348	2.2	exomewide_scan	not_conditioned	t2d	Type 2 diabetes (T2D)	pLoF	0.001	low_outlier	ctrl	284661	KIAA1614	ENSG00000135835	FALSE	FALSE	782	-0.000323289	0.0193746	-0.0321917	0.0315451	-3.23e-04 [-0.0322, 0.0315]	0.507	0.999
14352	2.2	exomewide_scan	not_conditioned	t2d	Type 2 diabetes (T2D)	pLoF	0.001	low_outlier	ctrl	284661	KIAA1755	ENSG00000149633	FALSE	FALSE	201	0.000546526	0.0365619	-0.0595924	0.0606855	5.47e-04 [-0.0596, 0.0607]	0.494	0.999
14355	2.2	exomewide_scan	not_conditioned	t2d	Type 2 diabetes (T2D)	pLoF	0.001	high_outlier	case	31716	KIAA1958	ENSG00000165185	FALSE	FALSE	5	0.789062	0.339148	0.231213	1.34691	0.789 [0.231, 1.35]	0.99	0.999
14358	2.2	exomewide_scan	not_conditioned	t2d	Type 2 diabetes (T2D)	pLoF	0.001	low_outlier	ctrl	284661	KIAA2013	ENSG00000116685	FALSE	FALSE	56	-3.21943e-05	0.072308	-0.118968	0.118904	-3.22e-05 [-0.119, 0.119]	0.5	0.999
14368	2.2	exomewide_scan	not_conditioned	t2d	Type 2 diabetes (T2D)	pLoF	0.001	low_outlier	ctrl	284661	KIF12	ENSG00000136883	FALSE	FALSE	213	0.00154961	0.0376316	-0.0603489	0.0634481	1.55e-03 [-0.0603, 0.0634]	0.484	0.999
14391	2.2	exomewide_scan	not_conditioned	t2d	Type 2 diabetes (T2D)	pLoF	0.001	high_outlier	case	31716	KIF1B	ENSG00000054523	FALSE	FALSE	14	0.503622	0.201911	0.171508	0.835736	0.504 [0.172, 0.836]	0.994	0.999
14465	2.2	exomewide_scan	not_conditioned	t2d	Type 2 diabetes (T2D)	pLoF	0.001	high_outlier	case	31716	KIR3DL3	ENSG00000242019	FALSE	FALSE	41	0.276688	0.116836	0.0845099	0.468866	0.277 [0.0845, 0.469]	0.991	0.999
14649	2.2	exomewide_scan	not_conditioned	t2d	Type 2 diabetes (T2D)	pLoF	0.001	high_outlier	case	31716	KLRG1	ENSG00000139187	FALSE	FALSE	4	0.799201	0.376353	0.180155	1.41825	0.799 [0.180, 1.42]	0.983	0.999
14723	2.2	exomewide_scan	not_conditioned	t2d	Type 2 diabetes (T2D)	pLoF	0.001	low_outlier	ctrl	284661	KRR1	ENSG00000111615	FALSE	FALSE	87	-0.000553579	0.0576013	-0.0952993	0.0941921	-5.54e-04 [-0.0953, 0.0942]	0.504	0.999
14752	2.2	exomewide_scan	not_conditioned	t2d	Type 2 diabetes (T2D)	pLoF	0.001	low_outlier	ctrl	284661	KRT24	ENSG00000167916	FALSE	FALSE	508	-0.000311148	0.023226	-0.0385145	0.0378922	-3.11e-04 [-0.0385, 0.0379]	0.505	0.999
14809	2.2	exomewide_scan	not_conditioned	t2d	Type 2 diabetes (T2D)	pLoF	0.001	high_outlier	case	31716	KRT76	ENSG00000185069	FALSE	FALSE	20	0.426658	0.168339	0.149765	0.703551	0.427 [0.150, 0.704]	0.994	0.999
14812	2.2	exomewide_scan	not_conditioned	t2d	Type 2 diabetes (T2D)	pLoF	0.001	low_outlier	ctrl	284661	KRT78	ENSG00000170423	FALSE	FALSE	149	0.00185665	0.0440197	-0.0705493	0.0742626	1.86e-03 [-0.0705, 0.0743]	0.483	0.999
14824	2.2	exomewide_scan	not_conditioned	t2d	Type 2 diabetes (T2D)	pLoF	0.001	low_outlier	ctrl	284661	KRT83	ENSG00000170523	FALSE	FALSE	217	0.00115979	0.0364808	-0.0588458	0.0611654	1.16e-03 [-0.0588, 0.0612]	0.487	0.999
14932	2.2	exomewide_scan	not_conditioned	t2d	Type 2 diabetes (T2D)	pLoF	0.001	high_outlier	case	31716	KRTAP9-3	ENSG00000204873	FALSE	FALSE	9	0.596542	0.249936	0.185434	1.00765	0.597 [0.185, 1.01]	0.992	0.999
14940	2.2	exomewide_scan	not_conditioned	t2d	Type 2 diabetes (T2D)	pLoF	0.001	high_outlier	case	31715	KRTAP9-9	ENSG00000198083	FALSE	FALSE	2	1.40455	0.530147	0.532536	2.27656	1.40 [0.533, 2.28]	0.996	0.999
14953	2.2	exomewide_scan	not_conditioned	t2d	Type 2 diabetes (T2D)	pLoF	0.001	high_outlier	case	31716	KTN1	ENSG00000126777	FALSE	FALSE	15	0.474488	0.192699	0.157526	0.79145	0.474 [0.158, 0.791]	0.993	0.999
15028	2.2	exomewide_scan	not_conditioned	t2d	Type 2 diabetes (T2D)	pLoF	0.001	low_outlier	ctrl	284661	LAMTOR1	ENSG00000149357	FALSE	FALSE	7	0.000556403	0.207342	-0.340491	0.341604	5.56e-04 [-0.340, 0.342]	0.499	0.999
15037	2.2	exomewide_scan	not_conditioned	t2d	Type 2 diabetes (T2D)	pLoF	0.001	high_outlier	case	31716	LANCL2	ENSG00000132434	FALSE	FALSE	3	0.939147	0.436675	0.220881	1.65741	0.939 [0.221, 1.66]	0.984	0.999
15074	2.2	exomewide_scan	not_conditioned	t2d	Type 2 diabetes (T2D)	pLoF	0.001	high_outlier	case	31716	LATS2	ENSG00000150457	FALSE	FALSE	1	1.49742	0.747743	0.267492	2.72735	1.50 [0.267, 2.73]	0.977	0.999
15090	2.2	exomewide_scan	not_conditioned	t2d	Type 2 diabetes (T2D)	pLoF	0.001	high_outlier	case	31716	LCA5	ENSG00000135338	FALSE	FALSE	9	0.531694	0.254075	0.113778	0.94961	0.532 [0.114, 0.950]	0.982	0.999
15110	2.2	exomewide_scan	not_conditioned	t2d	Type 2 diabetes (T2D)	pLoF	0.001	low_outlier	ctrl	284661	LCE3D	ENSG00000163202	FALSE	FALSE	5	-0.000363944	0.241968	-0.398366	0.397638	-3.64e-04 [-0.398, 0.398]	0.501	0.999
15118	2.2	exomewide_scan	not_conditioned	t2d	Type 2 diabetes (T2D)	pLoF	0.001	low_outlier	ctrl	284661	LCMT1	ENSG00000205629	FALSE	FALSE	34	0.00155681	0.0918801	-0.149573	0.152686	1.56e-03 [-0.150, 0.153]	0.493	0.999
15165	2.2	exomewide_scan	not_conditioned	t2d	Type 2 diabetes (T2D)	pLoF	0.001	high_outlier	case	31715	LDHAL6B	ENSG00000171989	FALSE	FALSE	2	1.12709	0.532491	0.25122	2.00296	1.13 [0.251, 2.00]	0.983	0.999
15192	2.2	exomewide_scan	not_conditioned	t2d	Type 2 diabetes (T2D)	pLoF	0.001	high_outlier	case	31716	LEFTY2	ENSG00000143768	FALSE	FALSE	10	0.529902	0.238885	0.136971	0.922833	0.530 [0.137, 0.923]	0.987	0.999
15223	2.2	exomewide_scan	not_conditioned	t2d	Type 2 diabetes (T2D)	pLoF	0.001	high_outlier	case	31700	LEUTX	ENSG00000213921	FALSE	FALSE	1	1.49152	0.747741	0.261596	2.72144	1.49 [0.262, 2.72]	0.977	0.999
15226	2.2	exomewide_scan	not_conditioned	t2d	Type 2 diabetes (T2D)	pLoF	0.001	low_outlier	ctrl	284661	LFNG	ENSG00000106003	FALSE	FALSE	24	-0.00190801	0.111726	-0.185681	0.181865	-1.91e-03 [-0.186, 0.182]	0.507	0.999
15262	2.2	exomewide_scan	not_conditioned	t2d	Type 2 diabetes (T2D)	pLoF	0.001	high_outlier	case	31716	LGI2	ENSG00000153012	FALSE	FALSE	12	0.431417	0.216809	0.0747979	0.788036	0.431 [0.0748, 0.788]	0.977	0.999
15277	2.2	exomewide_scan	not_conditioned	t2d	Type 2 diabetes (T2D)	pLoF	0.001	low_outlier	ctrl	284661	LHB	ENSG00000104826	FALSE	FALSE	29	-0.000403788	0.0968563	-0.159718	0.158911	-4.04e-04 [-0.160, 0.159]	0.502	0.999
15286	2.2	exomewide_scan	not_conditioned	t2d	Type 2 diabetes (T2D)	pLoF	0.001	high_outlier	case	31716	LHFPL5	ENSG00000197753	FALSE	FALSE	3	0.889137	0.440014	0.165378	1.6129	0.889 [0.165, 1.61]	0.978	0.999
15287	2.2	exomewide_scan	not_conditioned	t2d	Type 2 diabetes (T2D)	pLoF	0.001	low_outlier	ctrl	284661	LHFPL6	ENSG00000183722	FALSE	FALSE	11	0.00316769	0.15703	-0.255124	0.261459	3.17e-03 [-0.255, 0.261]	0.492	0.999
15289	2.2	exomewide_scan	not_conditioned	t2d	Type 2 diabetes (T2D)	pLoF	0.001	low_outlier	ctrl	284661	LHFPL7	ENSG00000206069	FALSE	FALSE	18	-0.000454436	0.121583	-0.200441	0.199532	-4.54e-04 [-0.200, 0.200]	0.501	0.999
15314	2.2	exomewide_scan	not_conditioned	t2d	Type 2 diabetes (T2D)	pLoF	0.001	high_outlier	case	31716	LIG1	ENSG00000105486	FALSE	FALSE	27	0.29859	0.143943	0.0618248	0.535355	0.299 [0.0618, 0.535]	0.981	0.999
15434	2.2	exomewide_scan	not_conditioned	t2d	Type 2 diabetes (T2D)	pLoF	0.001	low_outlier	ctrl	284661	LMBR1L	ENSG00000139636	FALSE	FALSE	241	-0.000351125	0.0346179	-0.0572925	0.0565903	-3.51e-04 [-0.0573, 0.0566]	0.504	0.999
15436	2.2	exomewide_scan	not_conditioned	t2d	Type 2 diabetes (T2D)	pLoF	0.001	low_outlier	ctrl	284661	LMBRD1	ENSG00000168216	FALSE	FALSE	547	0.000365332	0.0236713	-0.0385705	0.0393012	3.65e-04 [-0.0386, 0.0393]	0.494	0.999
15463	2.2	exomewide_scan	not_conditioned	t2d	Type 2 diabetes (T2D)	pLoF	0.001	low_outlier	ctrl	284661	LMO7	ENSG00000136153	FALSE	FALSE	566	0.00084606	0.0219127	-0.0351971	0.0368892	8.46e-04 [-0.0352, 0.0369]	0.485	0.999
15469	2.2	exomewide_scan	not_conditioned	t2d	Type 2 diabetes (T2D)	pLoF	0.001	low_outlier	ctrl	284661	LMOD3	ENSG00000163380	FALSE	FALSE	82	0.00257134	0.0606891	-0.0972533	0.102396	2.57e-03 [-0.0973, 0.102]	0.483	0.999
15507	2.2	exomewide_scan	not_conditioned	t2d	Type 2 diabetes (T2D)	pLoF	0.001	low_outlier	ctrl	284661	LOXL3	ENSG00000115318	FALSE	FALSE	127	0.00163188	0.0486306	-0.0783583	0.0816221	1.63e-03 [-0.0784, 0.0816]	0.487	0.999
15518	2.2	exomewide_scan	not_conditioned	t2d	Type 2 diabetes (T2D)	pLoF	0.001	low_outlier	ctrl	284661	LPAR6	ENSG00000139679	FALSE	FALSE	73	-0.000473505	0.0609632	-0.100749	0.099802	-4.74e-04 [-0.101, 0.0998]	0.503	0.999
15522	2.2	exomewide_scan	not_conditioned	t2d	Type 2 diabetes (T2D)	pLoF	0.001	low_outlier	ctrl	284661	LPCAT2	ENSG00000087253	FALSE	FALSE	104	0.00193186	0.0525411	-0.0844906	0.0883543	1.93e-03 [-0.0845, 0.0884]	0.485	0.999
15539	2.2	exomewide_scan	not_conditioned	t2d	Type 2 diabetes (T2D)	pLoF	0.001	high_outlier	case	31716	LPO	ENSG00000167419	FALSE	FALSE	18	0.428177	0.176757	0.137438	0.718916	0.428 [0.137, 0.719]	0.992	0.999
15600	2.2	exomewide_scan	not_conditioned	t2d	Type 2 diabetes (T2D)	pLoF	0.001	low_outlier	ctrl	284661	LRP2BP	ENSG00000109771	FALSE	FALSE	49	-0.00101834	0.0755004	-0.125205	0.123169	-1.02e-03 [-0.125, 0.123]	0.505	0.999
15632	2.2	exomewide_scan	not_conditioned	t2d	Type 2 diabetes (T2D)	pLoF	0.001	high_outlier	case	31716	LRRC18	ENSG00000165383	FALSE	FALSE	4	0.848273	0.387925	0.210193	1.48635	0.848 [0.210, 1.49]	0.986	0.999
15667	2.2	exomewide_scan	not_conditioned	t2d	Type 2 diabetes (T2D)	pLoF	0.001	high_outlier	case	31716	LRRC37A3	ENSG00000176809	FALSE	FALSE	13	0.57907	0.20798	0.236973	0.921167	0.579 [0.237, 0.921]	0.997	0.999
15680	2.2	exomewide_scan	not_conditioned	t2d	Type 2 diabetes (T2D)	pLoF	0.001	low_outlier	ctrl	284661	LRRC40	ENSG00000066557	FALSE	FALSE	206	-0.000487816	0.0377106	-0.0625162	0.0615406	-4.88e-04 [-0.0625, 0.0615]	0.505	0.999
15827	2.2	exomewide_scan	not_conditioned	t2d	Type 2 diabetes (T2D)	pLoF	0.001	low_outlier	ctrl	284661	LTA4H	ENSG00000111144	FALSE	FALSE	128	0.000703245	0.0474917	-0.0774136	0.0788201	7.03e-04 [-0.0774, 0.0788]	0.494	0.999
15831	2.2	exomewide_scan	not_conditioned	t2d	Type 2 diabetes (T2D)	pLoF	0.001	high_outlier	case	31715	LTB4R	ENSG00000213903	FALSE	FALSE	1	1.60329	0.746146	0.375989	2.83059	1.60 [0.376, 2.83]	0.984	0.999
15834	2.2	exomewide_scan	not_conditioned	t2d	Type 2 diabetes (T2D)	pLoF	0.001	low_outlier	ctrl	284661	LTBP1	ENSG00000049323	FALSE	FALSE	208	0.000265648	0.0380051	-0.0622472	0.0627785	2.66e-04 [-0.0622, 0.0628]	0.497	0.999
15941	2.2	exomewide_scan	not_conditioned	t2d	Type 2 diabetes (T2D)	pLoF	0.001	high_outlier	case	31716	LYRM1	ENSG00000102897	FALSE	FALSE	20	0.363788	0.168576	0.0865052	0.641071	0.364 [0.0865, 0.641]	0.985	0.999
15991	2.2	exomewide_scan	not_conditioned	t2d	Type 2 diabetes (T2D)	pLoF	0.001	low_outlier	ctrl	284661	MAB21L3	ENSG00000173212	FALSE	FALSE	187	0.00152637	0.0395789	-0.0635751	0.0666279	1.53e-03 [-0.0636, 0.0666]	0.485	0.999
16069	2.2	exomewide_scan	not_conditioned	t2d	Type 2 diabetes (T2D)	pLoF	0.001	high_outlier	case	31716	MAML1	ENSG00000161021	FALSE	FALSE	3	1.01642	0.433395	0.303549	1.72929	1.02 [0.304, 1.73]	0.99	0.999
16102	2.2	exomewide_scan	not_conditioned	t2d	Type 2 diabetes (T2D)	pLoF	0.001	low_outlier	ctrl	284661	MANF	ENSG00000145050	FALSE	FALSE	10	0.00637133	0.173762	-0.279442	0.292184	6.37e-03 [-0.279, 0.292]	0.485	0.999
16184	2.2	exomewide_scan	not_conditioned	t2d	Type 2 diabetes (T2D)	pLoF	0.001	high_outlier	case	31716	MAP6D1	ENSG00000180834	FALSE	FALSE	22	0.469701	0.161694	0.203738	0.735664	0.470 [0.204, 0.736]	0.998	0.999
16221	2.2	exomewide_scan	not_conditioned	t2d	Type 2 diabetes (T2D)	pLoF	0.001	high_outlier	case	31716	MAPK8IP3	ENSG00000138834	FALSE	FALSE	63	0.203181	0.0950418	0.0468512	0.359511	0.203 [0.0469, 0.360]	0.984	0.999
16226	2.2	exomewide_scan	not_conditioned	t2d	Type 2 diabetes (T2D)	pLoF	0.001	low_outlier	ctrl	284661	MAPKAPK2	ENSG00000162889	FALSE	FALSE	217	-0.000588614	0.0367442	-0.0610274	0.0598502	-5.89e-04 [-0.0610, 0.0599]	0.506	0.999
16228	2.2	exomewide_scan	not_conditioned	t2d	Type 2 diabetes (T2D)	pLoF	0.001	low_outlier	ctrl	284661	MAPKAPK3	ENSG00000114738	FALSE	FALSE	146	-0.000737063	0.0454866	-0.0755559	0.0740817	-7.37e-04 [-0.0756, 0.0741]	0.506	0.999
16236	2.2	exomewide_scan	not_conditioned	t2d	Type 2 diabetes (T2D)	pLoF	0.001	high_outlier	case	31712	MAPRE2	ENSG00000166974	FALSE	FALSE	1	1.97149	0.747764	0.741528	3.20145	1.97 [0.742, 3.20]	0.996	0.999
16256	2.2	exomewide_scan	not_conditioned	t2d	Type 2 diabetes (T2D)	pLoF	0.001	low_outlier	ctrl	284661	MARCHF7	ENSG00000136536	FALSE	FALSE	35	-0.000678287	0.0926207	-0.153026	0.151669	-6.78e-04 [-0.153, 0.152]	0.503	0.999
16305	2.2	exomewide_scan	not_conditioned	t2d	Type 2 diabetes (T2D)	pLoF	0.001	low_outlier	ctrl	284661	MAT2A	ENSG00000168906	FALSE	FALSE	2	-0.000882049	0.387437	-0.638159	0.636395	-8.82e-04 [-0.638, 0.636]	0.501	0.999
16341	2.2	exomewide_scan	not_conditioned	t2d	Type 2 diabetes (T2D)	pLoF	0.001	low_outlier	ctrl	284661	MBD6	ENSG00000166987	FALSE	FALSE	41	0.00266724	0.0839008	-0.135337	0.140672	2.67e-03 [-0.135, 0.141]	0.487	0.999
16396	2.2	exomewide_scan	not_conditioned	t2d	Type 2 diabetes (T2D)	pLoF	0.001	high_outlier	case	31716	MCFD2	ENSG00000180398	FALSE	FALSE	3	1.11976	0.436823	0.40125	1.83827	1.12 [0.401, 1.84]	0.995	0.999
16490	2.2	exomewide_scan	not_conditioned	t2d	Type 2 diabetes (T2D)	pLoF	0.001	high_outlier	case	31715	MEAF6	ENSG00000163875	FALSE	FALSE	2	1.20575	0.534123	0.327196	2.0843	1.21 [0.327, 2.08]	0.988	0.999
16525	2.2	exomewide_scan	not_conditioned	t2d	Type 2 diabetes (T2D)	pLoF	0.001	low_outlier	ctrl	284661	MED24	ENSG00000008838	FALSE	FALSE	358	0.000233733	0.0276596	-0.0452623	0.0457297	2.34e-04 [-0.0453, 0.0457]	0.497	0.999
16537	2.2	exomewide_scan	not_conditioned	t2d	Type 2 diabetes (T2D)	pLoF	0.001	low_outlier	ctrl	284661	MED30	ENSG00000164758	FALSE	FALSE	66	-0.00031325	0.0657154	-0.108405	0.107779	-3.13e-04 [-0.108, 0.108]	0.502	0.999
16558	2.2	exomewide_scan	not_conditioned	t2d	Type 2 diabetes (T2D)	pLoF	0.001	low_outlier	ctrl	284661	MEF2D	ENSG00000116604	FALSE	FALSE	6	0.0060683	0.220885	-0.357255	0.369392	6.07e-03 [-0.357, 0.369]	0.489	0.999
16626	2.2	exomewide_scan	not_conditioned	t2d	Type 2 diabetes (T2D)	pLoF	0.001	low_outlier	ctrl	284661	METRNL	ENSG00000176845	FALSE	FALSE	14	0.000917631	0.139785	-0.229008	0.230843	9.18e-04 [-0.229, 0.231]	0.497	0.999
16673	2.2	exomewide_scan	not_conditioned	t2d	Type 2 diabetes (T2D)	pLoF	0.001	low_outlier	ctrl	284661	METTL7B	ENSG00000170439	FALSE	FALSE	24	0.00514978	0.109657	-0.17522	0.185519	5.15e-03 [-0.175, 0.186]	0.481	0.999
16916	2.2	exomewide_scan	not_conditioned	t2d	Type 2 diabetes (T2D)	pLoF	0.001	low_outlier	ctrl	284661	MLH1	ENSG00000076242	FALSE	FALSE	94	0.00107414	0.0566836	-0.0921621	0.0943104	1.07e-03 [-0.0922, 0.0943]	0.492	0.999
16926	2.2	exomewide_scan	not_conditioned	t2d	Type 2 diabetes (T2D)	pLoF	0.001	high_outlier	case	31716	MLLT10	ENSG00000078403	FALSE	FALSE	5	0.702761	0.346976	0.132036	1.27349	0.703 [0.132, 1.27]	0.979	0.999
16960	2.2	exomewide_scan	not_conditioned	t2d	Type 2 diabetes (T2D)	pLoF	0.001	low_outlier	ctrl	284661	MMEL1	ENSG00000142606	FALSE	FALSE	551	0.000727676	0.0230718	-0.0372221	0.0386774	7.28e-04 [-0.0372, 0.0387]	0.487	0.999
17009	2.2	exomewide_scan	not_conditioned	t2d	Type 2 diabetes (T2D)	pLoF	0.001	high_outlier	case	31716	MMRN2	ENSG00000173269	FALSE	FALSE	21	0.4213	0.169352	0.142741	0.699859	0.421 [0.143, 0.700]	0.994	0.999
17028	2.2	exomewide_scan	not_conditioned	t2d	Type 2 diabetes (T2D)	pLoF	0.001	low_outlier	ctrl	284656	MNX1	ENSG00000130675	FALSE	FALSE	1	0.0124936	0.547322	-0.887771	0.912758	0.0125 [-0.888, 0.913]	0.491	0.999
17060	2.2	exomewide_scan	not_conditioned	t2d	Type 2 diabetes (T2D)	pLoF	0.001	low_outlier	ctrl	284661	MOGAT3	ENSG00000106384	FALSE	FALSE	46	0.00220312	0.0807049	-0.130545	0.134951	2.20e-03 [-0.131, 0.135]	0.489	0.999
17090	2.2	exomewide_scan	not_conditioned	t2d	Type 2 diabetes (T2D)	pLoF	0.001	high_outlier	case	31716	MOSMO	ENSG00000185716	FALSE	FALSE	4	0.795223	0.376843	0.175371	1.41507	0.795 [0.175, 1.42]	0.983	0.999
17103	2.2	exomewide_scan	not_conditioned	t2d	Type 2 diabetes (T2D)	pLoF	0.001	high_outlier	case	31716	MPDU1	ENSG00000129255	FALSE	FALSE	4	1.08773	0.374879	0.471109	1.70435	1.09 [0.471, 1.70]	0.998	0.999
17108	2.2	exomewide_scan	not_conditioned	t2d	Type 2 diabetes (T2D)	pLoF	0.001	high_outlier	case	31716	MPG	ENSG00000103152	FALSE	FALSE	42	0.305435	0.116363	0.114035	0.496835	0.305 [0.114, 0.497]	0.996	0.999
17192	2.2	exomewide_scan	not_conditioned	t2d	Type 2 diabetes (T2D)	pLoF	0.001	high_outlier	case	31716	MRNIP	ENSG00000161010	FALSE	FALSE	5	0.749539	0.335711	0.197344	1.30173	0.750 [0.197, 1.30]	0.987	0.999
17231	2.2	exomewide_scan	not_conditioned	t2d	Type 2 diabetes (T2D)	pLoF	0.001	low_outlier	ctrl	284661	MRPL2	ENSG00000112651	FALSE	FALSE	155	0.000149864	0.0444376	-0.0729435	0.0732432	1.50e-04 [-0.0729, 0.0732]	0.499	0.999
17240	2.2	exomewide_scan	not_conditioned	t2d	Type 2 diabetes (T2D)	pLoF	0.001	high_outlier	case	25979	MRPL23	ENSG00000214026	FALSE	FALSE	1	1.53419	0.756936	0.289141	2.77924	1.53 [0.289, 2.78]	0.979	0.999
17289	2.2	exomewide_scan	not_conditioned	t2d	Type 2 diabetes (T2D)	pLoF	0.001	high_outlier	case	31716	MRPL50	ENSG00000136897	FALSE	FALSE	4	0.753145	0.379178	0.129453	1.37684	0.753 [0.129, 1.38]	0.976	0.999
17320	2.2	exomewide_scan	not_conditioned	t2d	Type 2 diabetes (T2D)	pLoF	0.001	low_outlier	ctrl	284661	MRPS18B	ENSG00000204568	FALSE	FALSE	73	0.00175029	0.0647434	-0.104743	0.108244	1.75e-03 [-0.105, 0.108]	0.489	0.999
17350	2.2	exomewide_scan	not_conditioned	t2d	Type 2 diabetes (T2D)	pLoF	0.001	low_outlier	ctrl	284661	MRPS35	ENSG00000061794	FALSE	FALSE	92	0.00198415	0.0560146	-0.0901517	0.09412	1.98e-03 [-0.0902, 0.0941]	0.486	0.999
17360	2.2	exomewide_scan	not_conditioned	t2d	Type 2 diabetes (T2D)	pLoF	0.001	low_outlier	ctrl	284661	MRPS9	ENSG00000135972	FALSE	FALSE	90	0.00266292	0.0577647	-0.0923516	0.0976774	2.66e-03 [-0.0924, 0.0977]	0.482	0.999
17378	2.2	exomewide_scan	not_conditioned	t2d	Type 2 diabetes (T2D)	pLoF	0.001	low_outlier	ctrl	284661	MS4A13	ENSG00000204979	FALSE	FALSE	46	-0.000812736	0.0808881	-0.133862	0.132236	-8.13e-04 [-0.134, 0.132]	0.504	0.999
17413	2.2	exomewide_scan	not_conditioned	t2d	Type 2 diabetes (T2D)	pLoF	0.001	high_outlier	case	31716	MSC	ENSG00000178860	FALSE	FALSE	2	1.12368	0.53169	0.249128	1.99823	1.12 [0.249, 2.00]	0.983	0.999
17434	2.2	exomewide_scan	not_conditioned	t2d	Type 2 diabetes (T2D)	pLoF	0.001	low_outlier	ctrl	284661	MSMO1	ENSG00000052802	FALSE	FALSE	38	0.00375238	0.0857332	-0.137266	0.144771	3.75e-03 [-0.137, 0.145]	0.483	0.999
17458	2.2	exomewide_scan	not_conditioned	t2d	Type 2 diabetes (T2D)	pLoF	0.001	low_outlier	ctrl	284661	MSX1	ENSG00000163132	FALSE	FALSE	9	0.00244521	0.176157	-0.287307	0.292198	2.45e-03 [-0.287, 0.292]	0.494	0.999
17509	2.2	exomewide_scan	not_conditioned	t2d	Type 2 diabetes (T2D)	pLoF	0.001	high_outlier	case	31716	MTERF3	ENSG00000156469	FALSE	FALSE	18	0.378976	0.177274	0.0873862	0.670566	0.379 [0.0874, 0.671]	0.984	0.999
17520	2.2	exomewide_scan	not_conditioned	t2d	Type 2 diabetes (T2D)	pLoF	0.001	low_outlier	ctrl	284661	MTFR1	ENSG00000066855	FALSE	FALSE	41	0.00359027	0.0833731	-0.133546	0.140727	3.59e-03 [-0.134, 0.141]	0.483	0.999
17597	2.2	exomewide_scan	not_conditioned	t2d	Type 2 diabetes (T2D)	pLoF	0.001	high_outlier	case	31716	MTSS2	ENSG00000132613	FALSE	FALSE	3	1.16132	0.435126	0.445601	1.87704	1.16 [0.446, 1.88]	0.996	0.999
17613	2.2	exomewide_scan	not_conditioned	t2d	Type 2 diabetes (T2D)	pLoF	0.001	low_outlier	ctrl	284661	MUC12	ENSG00000205277	FALSE	FALSE	1165	0.000521251	0.0158912	-0.0256174	0.0266599	5.21e-04 [-0.0256, 0.0267]	0.487	0.999
17628	2.2	exomewide_scan	not_conditioned	t2d	Type 2 diabetes (T2D)	pLoF	0.001	high_outlier	case	31716	MUC21	ENSG00000204544	FALSE	FALSE	61	0.221667	0.0976746	0.0610066	0.382327	0.222 [0.0610, 0.382]	0.988	0.999
17688	2.2	exomewide_scan	not_conditioned	t2d	Type 2 diabetes (T2D)	pLoF	0.001	high_outlier	case	30931	MYBL1	ENSG00000185697	FALSE	FALSE	1	1.85265	0.751932	0.615832	3.08947	1.85 [0.616, 3.09]	0.993	0.999
17732	2.2	exomewide_scan	not_conditioned	t2d	Type 2 diabetes (T2D)	pLoF	0.001	high_outlier	case	31716	MYH11	ENSG00000133392	FALSE	FALSE	10	0.575578	0.238354	0.183521	0.967635	0.576 [0.184, 0.968]	0.992	0.999
17746	2.2	exomewide_scan	not_conditioned	t2d	Type 2 diabetes (T2D)	pLoF	0.001	high_outlier	case	31716	MYH6	ENSG00000197616	FALSE	FALSE	53	0.222998	0.102575	0.0542771	0.391719	0.223 [0.0543, 0.392]	0.985	0.999
17838	2.2	exomewide_scan	not_conditioned	t2d	Type 2 diabetes (T2D)	pLoF	0.001	low_outlier	ctrl	284661	MYO9A	ENSG00000066933	FALSE	FALSE	265	-0.000188893	0.0325494	-0.0537279	0.0533501	-1.89e-04 [-0.0537, 0.0534]	0.502	0.999
17851	2.2	exomewide_scan	not_conditioned	t2d	Type 2 diabetes (T2D)	pLoF	0.001	high_outlier	case	31716	MYOG	ENSG00000122180	FALSE	FALSE	1	1.92115	0.755325	0.678751	3.16355	1.92 [0.679, 3.16]	0.995	0.999
17856	2.2	exomewide_scan	not_conditioned	t2d	Type 2 diabetes (T2D)	pLoF	0.001	low_outlier	ctrl	284661	MYOM3	ENSG00000142661	FALSE	FALSE	738	0.000352896	0.0199422	-0.0324491	0.0331549	3.53e-04 [-0.0324, 0.0332]	0.493	0.999
17876	2.2	exomewide_scan	not_conditioned	t2d	Type 2 diabetes (T2D)	pLoF	0.001	low_outlier	ctrl	284661	MYRIP	ENSG00000170011	FALSE	FALSE	141	0.00175122	0.046286	-0.0743825	0.0778849	1.75e-03 [-0.0744, 0.0779]	0.485	0.999
17942	2.2	exomewide_scan	not_conditioned	t2d	Type 2 diabetes (T2D)	pLoF	0.001	high_outlier	case	31716	NAB2	ENSG00000166886	FALSE	FALSE	1	1.56982	0.752614	0.33188	2.80776	1.57 [0.332, 2.81]	0.982	0.999
18063	2.2	exomewide_scan	not_conditioned	t2d	Type 2 diabetes (T2D)	pLoF	0.001	low_outlier	ctrl	284639	NBPF14	ENSG00000270629	FALSE	FALSE	1195	0.000305997	0.0150995	-0.0245305	0.0251425	3.06e-04 [-0.0245, 0.0251]	0.492	0.999
18076	2.2	exomewide_scan	not_conditioned	t2d	Type 2 diabetes (T2D)	pLoF	0.001	high_outlier	case	31716	NBPF4	ENSG00000196427	FALSE	FALSE	16	0.378614	0.188873	0.0679456	0.689282	0.379 [0.0679, 0.689]	0.977	0.999
18139	2.2	exomewide_scan	not_conditioned	t2d	Type 2 diabetes (T2D)	pLoF	0.001	low_outlier	ctrl	284661	NCLN	ENSG00000125912	FALSE	FALSE	22	0.00195976	0.111202	-0.180951	0.184871	1.96e-03 [-0.181, 0.185]	0.493	0.999
18196	2.2	exomewide_scan	not_conditioned	t2d	Type 2 diabetes (T2D)	pLoF	0.001	low_outlier	ctrl	284661	NDRG4	ENSG00000103034	FALSE	FALSE	118	-0.000851364	0.0493268	-0.0819867	0.080284	-8.51e-04 [-0.0820, 0.0803]	0.507	0.999
18217	2.2	exomewide_scan	not_conditioned	t2d	Type 2 diabetes (T2D)	pLoF	0.001	low_outlier	ctrl	284661	NDUFA4	ENSG00000189043	FALSE	FALSE	69	0.00124684	0.0658982	-0.107146	0.10964	1.25e-03 [-0.107, 0.110]	0.492	0.999
18253	2.2	exomewide_scan	not_conditioned	t2d	Type 2 diabetes (T2D)	pLoF	0.001	low_outlier	ctrl	284661	NDUFB3	ENSG00000119013	FALSE	FALSE	98	-0.000472579	0.0553576	-0.0915277	0.0905826	-4.73e-04 [-0.0915, 0.0906]	0.503	0.999
18257	2.2	exomewide_scan	not_conditioned	t2d	Type 2 diabetes (T2D)	pLoF	0.001	low_outlier	ctrl	284661	NDUFB5	ENSG00000136521	FALSE	FALSE	31	-0.000996187	0.0986939	-0.163333	0.161341	-9.96e-04 [-0.163, 0.161]	0.504	0.999
18275	2.2	exomewide_scan	not_conditioned	t2d	Type 2 diabetes (T2D)	pLoF	0.001	low_outlier	ctrl	284661	NDUFS3	ENSG00000213619	FALSE	FALSE	138	2.30092e-05	0.0467083	-0.0768053	0.0768513	2.30e-05 [-0.0768, 0.0769]	0.5	0.999
18317	2.2	exomewide_scan	not_conditioned	t2d	Type 2 diabetes (T2D)	pLoF	0.001	high_outlier	case	31716	NEDD4	ENSG00000069869	FALSE	FALSE	43	0.233824	0.114917	0.0448024	0.422846	0.234 [0.0448, 0.423]	0.979	0.999
18351	2.2	exomewide_scan	not_conditioned	t2d	Type 2 diabetes (T2D)	pLoF	0.001	low_outlier	ctrl	284661	NEK6	ENSG00000119408	FALSE	FALSE	46	-0.000189209	0.080953	-0.133345	0.132967	-1.89e-04 [-0.133, 0.133]	0.501	0.999
18361	2.2	exomewide_scan	not_conditioned	t2d	Type 2 diabetes (T2D)	pLoF	0.001	low_outlier	ctrl	284661	NELFB	ENSG00000188986	FALSE	FALSE	35	0.00393164	0.0928048	-0.148719	0.156582	3.93e-03 [-0.149, 0.157]	0.483	0.999
18458	2.2	exomewide_scan	not_conditioned	t2d	Type 2 diabetes (T2D)	pLoF	0.001	low_outlier	ctrl	284661	NFKBIA	ENSG00000100906	FALSE	FALSE	13	0.00527493	0.142818	-0.22964	0.24019	5.27e-03 [-0.230, 0.240]	0.485	0.999
18464	2.2	exomewide_scan	not_conditioned	t2d	Type 2 diabetes (T2D)	pLoF	0.001	low_outlier	ctrl	284661	NFKBIE	ENSG00000146232	FALSE	FALSE	20	0.000262916	0.12368	-0.203173	0.203698	2.63e-04 [-0.203, 0.204]	0.499	0.999
18492	2.2	exomewide_scan	not_conditioned	t2d	Type 2 diabetes (T2D)	pLoF	0.001	low_outlier	ctrl	284661	NGF	ENSG00000134259	FALSE	FALSE	4	0.000764658	0.270527	-0.444213	0.445742	7.65e-04 [-0.444, 0.446]	0.499	0.999
18527	2.2	exomewide_scan	not_conditioned	t2d	Type 2 diabetes (T2D)	pLoF	0.001	high_outlier	case	31716	NIF3L1	ENSG00000196290	FALSE	FALSE	34	0.274911	0.129821	0.0613745	0.488448	0.275 [0.0614, 0.488]	0.983	0.999
18576	2.2	exomewide_scan	not_conditioned	t2d	Type 2 diabetes (T2D)	pLoF	0.001	low_outlier	ctrl	284661	NKAPD1	ENSG00000150776	FALSE	FALSE	54	0.00276562	0.0746576	-0.120035	0.125566	2.77e-03 [-0.120, 0.126]	0.485	0.999
18577	2.2	exomewide_scan	not_conditioned	t2d	Type 2 diabetes (T2D)	pLoF	0.001	high_outlier	case	31716	NKAPD1	ENSG00000150776	FALSE	FALSE	9	0.513028	0.252339	0.0979673	0.928089	0.513 [0.0980, 0.928]	0.979	0.999
18598	2.2	exomewide_scan	not_conditioned	t2d	Type 2 diabetes (T2D)	pLoF	0.001	low_outlier	ctrl	284661	NKX2-2	ENSG00000125820	FALSE	FALSE	5	-0.000816385	0.231733	-0.381983	0.38035	-8.16e-04 [-0.382, 0.380]	0.501	0.999
18605	2.2	exomewide_scan	not_conditioned	t2d	Type 2 diabetes (T2D)	pLoF	0.001	high_outlier	case	31716	NKX2-6	ENSG00000180053	FALSE	FALSE	4	0.771663	0.375984	0.153224	1.3901	0.772 [0.153, 1.39]	0.98	0.999
18643	2.2	exomewide_scan	not_conditioned	t2d	Type 2 diabetes (T2D)	pLoF	0.001	low_outlier	ctrl	284661	NLRP14	ENSG00000158077	FALSE	FALSE	382	0.00101912	0.0280859	-0.0451781	0.0472163	1.02e-03 [-0.0452, 0.0472]	0.486	0.999
18653	2.2	exomewide_scan	not_conditioned	t2d	Type 2 diabetes (T2D)	pLoF	0.001	low_outlier	ctrl	284661	NLRP6	ENSG00000174885	FALSE	FALSE	488	-0.000204748	0.024854	-0.0410859	0.0406764	-2.05e-04 [-0.0411, 0.0407]	0.503	0.999
18681	2.2	exomewide_scan	not_conditioned	t2d	Type 2 diabetes (T2D)	pLoF	0.001	high_outlier	case	31716	NME7	ENSG00000143156	FALSE	FALSE	48	0.216585	0.1091	0.0371315	0.396039	0.217 [0.0371, 0.396]	0.976	0.999
18719	2.2	exomewide_scan	not_conditioned	t2d	Type 2 diabetes (T2D)	pLoF	0.001	high_outlier	case	31716	NOB1	ENSG00000141101	FALSE	FALSE	13	0.460064	0.20906	0.116191	0.803937	0.460 [0.116, 0.804]	0.986	0.999
18778	2.2	exomewide_scan	not_conditioned	t2d	Type 2 diabetes (T2D)	pLoF	0.001	low_outlier	ctrl	284661	NOP58	ENSG00000055044	FALSE	FALSE	119	0.00206886	0.0502382	-0.0805656	0.0847033	2.07e-03 [-0.0806, 0.0847]	0.484	0.999
18780	2.2	exomewide_scan	not_conditioned	t2d	Type 2 diabetes (T2D)	pLoF	0.001	low_outlier	ctrl	284661	NOP9	ENSG00000196943	FALSE	FALSE	146	0.000579965	0.042627	-0.0695352	0.0706951	5.80e-04 [-0.0695, 0.0707]	0.495	0.999
18805	2.2	exomewide_scan	not_conditioned	t2d	Type 2 diabetes (T2D)	pLoF	0.001	high_outlier	case	31623	NOTCH2NLC	ENSG00000286219	FALSE	FALSE	76	0.214903	0.0856198	0.074071	0.355735	0.215 [0.0741, 0.356]	0.994	0.999
18818	2.2	exomewide_scan	not_conditioned	t2d	Type 2 diabetes (T2D)	pLoF	0.001	low_outlier	ctrl	284661	NOX3	ENSG00000074771	FALSE	FALSE	435	-0.000417789	0.026539	-0.0440706	0.043235	-4.18e-04 [-0.0441, 0.0432]	0.506	0.999
18877	2.2	exomewide_scan	not_conditioned	t2d	Type 2 diabetes (T2D)	pLoF	0.001	low_outlier	ctrl	69276	NPIPA3	ENSG00000224712	FALSE	FALSE	7	0.00943984	0.202492	-0.32363	0.34251	9.44e-03 [-0.324, 0.343]	0.481	0.999
18999	2.2	exomewide_scan	not_conditioned	t2d	Type 2 diabetes (T2D)	pLoF	0.001	high_outlier	case	31653	NR6A1	ENSG00000148200	FALSE	FALSE	1	1.68567	0.758295	0.438386	2.93295	1.69 [0.438, 2.93]	0.987	0.999
19003	2.2	exomewide_scan	not_conditioned	t2d	Type 2 diabetes (T2D)	pLoF	0.001	low_outlier	ctrl	284661	NRAS	ENSG00000213281	FALSE	FALSE	16	0.00555516	0.135266	-0.216938	0.228048	5.56e-03 [-0.217, 0.228]	0.484	0.999
19128	2.2	exomewide_scan	not_conditioned	t2d	Type 2 diabetes (T2D)	pLoF	0.001	high_outlier	case	31716	NTHL1	ENSG00000065057	FALSE	FALSE	41	0.237724	0.11777	0.0440096	0.431438	0.238 [0.0440, 0.431]	0.978	0.999
19171	2.2	exomewide_scan	not_conditioned	t2d	Type 2 diabetes (T2D)	pLoF	0.001	high_outlier	case	31716	NUBPL	ENSG00000151413	FALSE	FALSE	11	0.524574	0.225005	0.154474	0.894674	0.525 [0.154, 0.895]	0.99	0.999
19257	2.2	exomewide_scan	not_conditioned	t2d	Type 2 diabetes (T2D)	pLoF	0.001	low_outlier	ctrl	284661	NUP35	ENSG00000163002	FALSE	FALSE	57	0.000708367	0.072581	-0.118677	0.120093	7.08e-04 [-0.119, 0.120]	0.496	0.999
19286	2.2	exomewide_scan	not_conditioned	t2d	Type 2 diabetes (T2D)	pLoF	0.001	low_outlier	ctrl	284661	NUTF2	ENSG00000102898	FALSE	FALSE	4	0.0065572	0.26786	-0.434033	0.447148	6.56e-03 [-0.434, 0.447]	0.49	0.999
19298	2.2	exomewide_scan	not_conditioned	t2d	Type 2 diabetes (T2D)	pLoF	0.001	low_outlier	ctrl	284661	NUTM2F	ENSG00000130950	FALSE	FALSE	132	0.000813335	0.0474377	-0.0772147	0.0788414	8.13e-04 [-0.0772, 0.0788]	0.493	0.999
19339	2.2	exomewide_scan	not_conditioned	t2d	Type 2 diabetes (T2D)	pLoF	0.001	high_outlier	case	31716	OARD1	ENSG00000124596	FALSE	FALSE	6	0.637274	0.311168	0.125448	1.1491	0.637 [0.125, 1.15]	0.98	0.999
19340	2.2	exomewide_scan	not_conditioned	t2d	Type 2 diabetes (T2D)	pLoF	0.001	low_outlier	ctrl	284661	OAS1	ENSG00000089127	FALSE	FALSE	148	0.001578	0.0441682	-0.0710722	0.0742282	1.58e-03 [-0.0711, 0.0742]	0.486	0.999
19344	2.2	exomewide_scan	not_conditioned	t2d	Type 2 diabetes (T2D)	pLoF	0.001	low_outlier	ctrl	284661	OAS3	ENSG00000111331	FALSE	FALSE	373	-0.000197251	0.0278328	-0.0459781	0.0455836	-1.97e-04 [-0.0460, 0.0456]	0.503	0.999
19358	2.2	exomewide_scan	not_conditioned	t2d	Type 2 diabetes (T2D)	pLoF	0.001	high_outlier	case	31716	OBP2A	ENSG00000122136	FALSE	FALSE	5	0.728689	0.339153	0.170832	1.28655	0.729 [0.171, 1.29]	0.984	0.999
19432	2.2	exomewide_scan	not_conditioned	t2d	Type 2 diabetes (T2D)	pLoF	0.001	low_outlier	ctrl	284661	OGN	ENSG00000106809	FALSE	FALSE	40	-0.00119863	0.0868114	-0.143991	0.141593	-1.20e-03 [-0.144, 0.142]	0.506	0.999
19517	2.2	exomewide_scan	not_conditioned	t2d	Type 2 diabetes (T2D)	pLoF	0.001	high_outlier	case	31716	OR10A5	ENSG00000166363	FALSE	FALSE	4	0.841347	0.378493	0.218781	1.46391	0.841 [0.219, 1.46]	0.987	0.999
19549	2.2	exomewide_scan	not_conditioned	t2d	Type 2 diabetes (T2D)	pLoF	0.001	low_outlier	ctrl	284660	OR11H12	ENSG00000257115	FALSE	FALSE	205	0.00165001	0.0352945	-0.0564043	0.0597043	1.65e-03 [-0.0564, 0.0597]	0.481	0.999
19577	2.2	exomewide_scan	not_conditioned	t2d	Type 2 diabetes (T2D)	pLoF	0.001	low_outlier	ctrl	283657	OR1C1	ENSG00000221888	FALSE	FALSE	1	-0.00761797	0.541052	-0.897569	0.882333	-7.62e-03 [-0.898, 0.882]	0.506	0.999
19593	2.2	exomewide_scan	not_conditioned	t2d	Type 2 diabetes (T2D)	pLoF	0.001	low_outlier	ctrl	284646	OR1L8	ENSG00000171496	FALSE	FALSE	2	0.0109639	0.388206	-0.627578	0.649506	0.0110 [-0.628, 0.650]	0.489	0.999
19595	2.2	exomewide_scan	not_conditioned	t2d	Type 2 diabetes (T2D)	pLoF	0.001	low_outlier	ctrl	284659	OR1S1	ENSG00000280204	FALSE	FALSE	1	0.0162814	0.548566	-0.886029	0.918592	0.0163 [-0.886, 0.919]	0.488	0.999
19609	2.2	exomewide_scan	not_conditioned	t2d	Type 2 diabetes (T2D)	pLoF	0.001	high_outlier	case	31714	OR2AG2	ENSG00000188124	FALSE	FALSE	1	2.12939	0.756934	0.884344	3.37444	2.13 [0.884, 3.37]	0.998	0.999
19636	2.2	exomewide_scan	not_conditioned	t2d	Type 2 diabetes (T2D)	pLoF	0.001	low_outlier	ctrl	284661	OR2M3	ENSG00000228198	FALSE	FALSE	11	0.00718868	0.163136	-0.261146	0.275524	7.19e-03 [-0.261, 0.276]	0.482	0.999
19656	2.2	exomewide_scan	not_conditioned	t2d	Type 2 diabetes (T2D)	pLoF	0.001	high_outlier	case	31716	OR2V1	ENSG00000185372	FALSE	FALSE	3	1.02772	0.433453	0.314753	1.74069	1.03 [0.315, 1.74]	0.991	0.999
19676	2.2	exomewide_scan	not_conditioned	t2d	Type 2 diabetes (T2D)	pLoF	0.001	high_outlier	case	31716	OR4C6	ENSG00000181903	FALSE	FALSE	14	0.52245	0.20234	0.18963	0.85527	0.522 [0.190, 0.855]	0.995	0.999
19706	2.2	exomewide_scan	not_conditioned	t2d	Type 2 diabetes (T2D)	pLoF	0.001	low_outlier	ctrl	284661	OR4K15	ENSG00000169488	FALSE	FALSE	4	0.00699669	0.257465	-0.416496	0.430489	7.00e-03 [-0.416, 0.430]	0.489	0.999
19776	2.2	exomewide_scan	not_conditioned	t2d	Type 2 diabetes (T2D)	pLoF	0.001	high_outlier	case	30008	OR52N5	ENSG00000181009	FALSE	FALSE	6	0.627834	0.239383	0.234084	1.02158	0.628 [0.234, 1.02]	0.996	0.999
19802	2.2	exomewide_scan	not_conditioned	t2d	Type 2 diabetes (T2D)	pLoF	0.001	low_outlier	ctrl	284661	OR5C1	ENSG00000148215	FALSE	FALSE	2	-0.00456415	0.388207	-0.643108	0.63398	-4.56e-03 [-0.643, 0.634]	0.505	0.999
19831	2.2	exomewide_scan	not_conditioned	t2d	Type 2 diabetes (T2D)	pLoF	0.001	low_outlier	ctrl	284588	OR6C1	ENSG00000205330	FALSE	FALSE	4	0.00363987	0.268598	-0.438165	0.445444	3.64e-03 [-0.438, 0.445]	0.495	0.999
19868	2.2	exomewide_scan	not_conditioned	t2d	Type 2 diabetes (T2D)	pLoF	0.001	low_outlier	ctrl	284661	OR8B8	ENSG00000197125	FALSE	FALSE	73	0.00107937	0.0642129	-0.104541	0.1067	1.08e-03 [-0.105, 0.107]	0.493	0.999
19973	2.2	exomewide_scan	not_conditioned	t2d	Type 2 diabetes (T2D)	pLoF	0.001	low_outlier	ctrl	284661	OTOF	ENSG00000115155	FALSE	FALSE	1022	-0.000273724	0.0171701	-0.028516	0.0279686	-2.74e-04 [-0.0285, 0.0280]	0.506	0.999
19980	2.2	exomewide_scan	not_conditioned	t2d	Type 2 diabetes (T2D)	pLoF	0.001	high_outlier	case	31716	OTOL1	ENSG00000182447	FALSE	FALSE	18	0.355786	0.178757	0.0617569	0.649815	0.356 [0.0618, 0.650]	0.977	0.999
19994	2.2	exomewide_scan	not_conditioned	t2d	Type 2 diabetes (T2D)	pLoF	0.001	low_outlier	ctrl	284661	OTUB2	ENSG00000089723	FALSE	FALSE	45	3.08002e-05	0.0767672	-0.12624	0.126302	3.08e-05 [-0.126, 0.126]	0.5	0.999
20023	2.2	exomewide_scan	not_conditioned	t2d	Type 2 diabetes (T2D)	pLoF	0.001	low_outlier	ctrl	284661	OVOL1	ENSG00000172818	FALSE	FALSE	14	-0.000440079	0.146614	-0.241599	0.240718	-4.40e-04 [-0.242, 0.241]	0.501	0.999
20040	2.2	exomewide_scan	not_conditioned	t2d	Type 2 diabetes (T2D)	pLoF	0.001	high_outlier	case	31716	OXR1	ENSG00000164830	FALSE	FALSE	6	0.660566	0.307002	0.155593	1.16554	0.661 [0.156, 1.17]	0.984	0.999
20148	2.2	exomewide_scan	not_conditioned	t2d	Type 2 diabetes (T2D)	pLoF	0.001	high_outlier	case	31716	PAFAH2	ENSG00000158006	FALSE	FALSE	24	0.318324	0.154235	0.06463	0.572018	0.318 [0.0646, 0.572]	0.98	0.999
20171	2.2	exomewide_scan	not_conditioned	t2d	Type 2 diabetes (T2D)	pLoF	0.001	high_outlier	case	31716	PAK5	ENSG00000101349	FALSE	FALSE	6	0.646359	0.305306	0.144175	1.14854	0.646 [0.144, 1.15]	0.983	0.999
20305	2.2	exomewide_scan	not_conditioned	t2d	Type 2 diabetes (T2D)	pLoF	0.001	high_outlier	case	31716	PATE1	ENSG00000171053	FALSE	FALSE	16	0.422146	0.189288	0.110795	0.733497	0.422 [0.111, 0.733]	0.987	0.999
20325	2.2	exomewide_scan	not_conditioned	t2d	Type 2 diabetes (T2D)	pLoF	0.001	low_outlier	ctrl	284661	PAX3	ENSG00000135903	FALSE	FALSE	32	0.0022101	0.0968647	-0.157118	0.161538	2.21e-03 [-0.157, 0.162]	0.491	0.999
20334	2.2	exomewide_scan	not_conditioned	t2d	Type 2 diabetes (T2D)	pLoF	0.001	high_outlier	case	31683	PAX8	ENSG00000125618	FALSE	FALSE	1	1.66964	0.756563	0.425205	2.91408	1.67 [0.425, 2.91]	0.986	0.999
20342	2.2	exomewide_scan	not_conditioned	t2d	Type 2 diabetes (T2D)	pLoF	0.001	high_outlier	case	31716	PBK	ENSG00000168078	FALSE	FALSE	13	0.449957	0.208585	0.106865	0.793049	0.450 [0.107, 0.793]	0.985	0.999
20387	2.2	exomewide_scan	not_conditioned	t2d	Type 2 diabetes (T2D)	pLoF	0.001	low_outlier	ctrl	284661	PCDH7	ENSG00000169851	FALSE	FALSE	21	0.00059605	0.115323	-0.189093	0.190286	5.96e-04 [-0.189, 0.190]	0.498	0.999
20456	2.2	exomewide_scan	not_conditioned	t2d	Type 2 diabetes (T2D)	pLoF	0.001	low_outlier	ctrl	284661	PCDHGB1	ENSG00000254221	FALSE	FALSE	293	-0.000445358	0.0309562	-0.0513638	0.0504731	-4.45e-04 [-0.0514, 0.0505]	0.506	0.999
20525	2.2	exomewide_scan	not_conditioned	t2d	Type 2 diabetes (T2D)	pLoF	0.001	high_outlier	case	31716	PCOLCE2	ENSG00000163710	FALSE	FALSE	17	0.476861	0.183932	0.17432	0.779402	0.477 [0.174, 0.779]	0.995	0.999
20553	2.2	exomewide_scan	not_conditioned	t2d	Type 2 diabetes (T2D)	pLoF	0.001	low_outlier	ctrl	284661	PCYT2	ENSG00000185813	FALSE	FALSE	60	-0.00035345	0.0675283	-0.111428	0.110721	-3.53e-04 [-0.111, 0.111]	0.502	0.999
20574	2.2	exomewide_scan	not_conditioned	t2d	Type 2 diabetes (T2D)	pLoF	0.001	high_outlier	case	31716	PDCD6	ENSG00000249915	FALSE	FALSE	6	0.680064	0.306466	0.175972	1.18416	0.680 [0.176, 1.18]	0.987	0.999
20590	2.2	exomewide_scan	not_conditioned	t2d	Type 2 diabetes (T2D)	pLoF	0.001	high_outlier	case	31716	PDE12	ENSG00000174840	FALSE	FALSE	8	0.563821	0.26809	0.122852	1.00479	0.564 [0.123, 1.00]	0.982	0.999
20652	2.2	exomewide_scan	not_conditioned	t2d	Type 2 diabetes (T2D)	pLoF	0.001	high_outlier	case	31716	PDHA2	ENSG00000163114	FALSE	FALSE	1	1.62574	0.750927	0.390575	2.8609	1.63 [0.391, 2.86]	0.985	0.999
20663	2.2	exomewide_scan	not_conditioned	t2d	Type 2 diabetes (T2D)	pLoF	0.001	low_outlier	ctrl	284661	PDIA5	ENSG00000065485	FALSE	FALSE	96	-0.000647288	0.0560899	-0.092907	0.0916124	-6.47e-04 [-0.0929, 0.0916]	0.505	0.999
20706	2.2	exomewide_scan	not_conditioned	t2d	Type 2 diabetes (T2D)	pLoF	0.001	low_outlier	ctrl	284661	PDSS2	ENSG00000164494	FALSE	FALSE	67	0.00184966	0.0675788	-0.109308	0.113007	1.85e-03 [-0.109, 0.113]	0.489	0.999
20724	2.2	exomewide_scan	not_conditioned	t2d	Type 2 diabetes (T2D)	pLoF	0.001	low_outlier	ctrl	284661	PDZD8	ENSG00000165650	FALSE	FALSE	25	-0.000286808	0.115931	-0.190976	0.190403	-2.87e-04 [-0.191, 0.190]	0.501	0.999
20757	2.2	exomewide_scan	not_conditioned	t2d	Type 2 diabetes (T2D)	pLoF	0.001	low_outlier	ctrl	284661	PELI2	ENSG00000139946	FALSE	FALSE	27	0.000190271	0.0991025	-0.162819	0.163199	1.90e-04 [-0.163, 0.163]	0.499	0.999
20899	2.2	exomewide_scan	not_conditioned	t2d	Type 2 diabetes (T2D)	pLoF	0.001	high_outlier	case	31716	PGM1	ENSG00000079739	FALSE	FALSE	21	0.466322	0.164894	0.195096	0.737548	0.466 [0.195, 0.738]	0.998	0.999
20977	2.2	exomewide_scan	not_conditioned	t2d	Type 2 diabetes (T2D)	pLoF	0.001	low_outlier	ctrl	284661	PHKB	ENSG00000102893	FALSE	FALSE	984	0.000201735	0.0170728	-0.0278805	0.028284	2.02e-04 [-0.0279, 0.0283]	0.495	0.999
21008	2.2	exomewide_scan	not_conditioned	t2d	Type 2 diabetes (T2D)	pLoF	0.001	high_outlier	case	31716	PHPT1	ENSG00000054148	FALSE	FALSE	8	0.54222	0.26813	0.101185	0.983255	0.542 [0.101, 0.983]	0.978	0.999
21014	2.2	exomewide_scan	not_conditioned	t2d	Type 2 diabetes (T2D)	pLoF	0.001	high_outlier	case	31716	PHTF2	ENSG00000006576	FALSE	FALSE	18	0.393959	0.17831	0.100665	0.687253	0.394 [0.101, 0.687]	0.986	0.999
21032	2.2	exomewide_scan	not_conditioned	t2d	Type 2 diabetes (T2D)	pLoF	0.001	low_outlier	ctrl	284661	PI4K2B	ENSG00000038210	FALSE	FALSE	103	0.00117832	0.0520805	-0.0844865	0.0868431	1.18e-03 [-0.0845, 0.0868]	0.491	0.999
21056	2.2	exomewide_scan	not_conditioned	t2d	Type 2 diabetes (T2D)	pLoF	0.001	high_outlier	case	31716	PIDD1	ENSG00000177595	FALSE	FALSE	55	0.207479	0.102149	0.0394588	0.375499	0.207 [0.0395, 0.375]	0.979	0.999
21094	2.2	exomewide_scan	not_conditioned	t2d	Type 2 diabetes (T2D)	pLoF	0.001	high_outlier	case	31716	PIGR	ENSG00000162896	FALSE	FALSE	3	0.887938	0.436101	0.170616	1.60526	0.888 [0.171, 1.61]	0.979	0.999
21119	2.2	exomewide_scan	not_conditioned	t2d	Type 2 diabetes (T2D)	pLoF	0.001	low_outlier	ctrl	284661	PIK3C2B	ENSG00000133056	FALSE	FALSE	152	0.00122669	0.0438967	-0.070977	0.0734303	1.23e-03 [-0.0710, 0.0734]	0.489	0.999
21181	2.2	exomewide_scan	not_conditioned	t2d	Type 2 diabetes (T2D)	pLoF	0.001	high_outlier	case	31716	PIP5K1C	ENSG00000186111	FALSE	FALSE	34	0.362061	0.128292	0.151039	0.573083	0.362 [0.151, 0.573]	0.998	0.999
21220	2.2	exomewide_scan	not_conditioned	t2d	Type 2 diabetes (T2D)	pLoF	0.001	low_outlier	ctrl	284661	PJVK	ENSG00000204311	FALSE	FALSE	128	0.00045501	0.0484404	-0.0792224	0.0801324	4.55e-04 [-0.0792, 0.0801]	0.496	0.999
21337	2.2	exomewide_scan	not_conditioned	t2d	Type 2 diabetes (T2D)	pLoF	0.001	low_outlier	ctrl	284661	PLB1	ENSG00000163803	FALSE	FALSE	1055	0.000489428	0.0169004	-0.0273093	0.0282881	4.89e-04 [-0.0273, 0.0283]	0.488	0.999
21358	2.2	exomewide_scan	not_conditioned	t2d	Type 2 diabetes (T2D)	pLoF	0.001	high_outlier	case	31716	PLCE1	ENSG00000138193	FALSE	FALSE	37	0.2957	0.127623	0.0857788	0.505621	0.296 [0.0858, 0.506]	0.99	0.999
21500	2.2	exomewide_scan	not_conditioned	t2d	Type 2 diabetes (T2D)	pLoF	0.001	high_outlier	case	31716	PLPP3	ENSG00000162407	FALSE	FALSE	1	1.60652	0.755308	0.364149	2.84889	1.61 [0.364, 2.85]	0.983	0.999
21522	2.2	exomewide_scan	not_conditioned	t2d	Type 2 diabetes (T2D)	pLoF	0.001	low_outlier	ctrl	284661	PLSCR1	ENSG00000188313	FALSE	FALSE	36	0.0036444	0.0915848	-0.146999	0.154288	3.64e-03 [-0.147, 0.154]	0.484	0.999
21602	2.2	exomewide_scan	not_conditioned	t2d	Type 2 diabetes (T2D)	pLoF	0.001	low_outlier	ctrl	284661	PNMA1	ENSG00000176903	FALSE	FALSE	26	-0.000592518	0.10099	-0.166706	0.165521	-5.93e-04 [-0.167, 0.166]	0.502	0.999
21619	2.2	exomewide_scan	not_conditioned	t2d	Type 2 diabetes (T2D)	pLoF	0.001	high_outlier	case	31716	PNPLA1	ENSG00000180316	FALSE	FALSE	25	0.429775	0.152478	0.178971	0.680579	0.430 [0.179, 0.681]	0.998	0.999
21637	2.2	exomewide_scan	not_conditioned	t2d	Type 2 diabetes (T2D)	pLoF	0.001	high_outlier	case	31716	PNRC1	ENSG00000146278	FALSE	FALSE	2	1.35807	0.538906	0.471649	2.24449	1.36 [0.472, 2.24]	0.994	0.999
21694	2.2	exomewide_scan	not_conditioned	t2d	Type 2 diabetes (T2D)	pLoF	0.001	high_outlier	case	31716	POLG2	ENSG00000256525	FALSE	FALSE	24	0.426927	0.153094	0.17511	0.678744	0.427 [0.175, 0.679]	0.997	0.999
21695	2.2	exomewide_scan	not_conditioned	t2d	Type 2 diabetes (T2D)	pLoF	0.001	low_outlier	ctrl	284661	POLGARF	ENSG00000291307	FALSE	FALSE	22	0.000779111	0.112919	-0.184956	0.186514	7.79e-04 [-0.185, 0.187]	0.497	0.999
21704	2.2	exomewide_scan	not_conditioned	t2d	Type 2 diabetes (T2D)	pLoF	0.001	high_outlier	case	31716	POLL	ENSG00000166169	FALSE	FALSE	25	0.419465	0.155221	0.164149	0.674781	0.419 [0.164, 0.675]	0.997	0.999
21795	2.2	exomewide_scan	not_conditioned	t2d	Type 2 diabetes (T2D)	pLoF	0.001	high_outlier	case	31716	PON1	ENSG00000005421	FALSE	FALSE	30	0.284907	0.138144	0.0576803	0.512134	0.285 [0.0577, 0.512]	0.98	0.999
21799	2.2	exomewide_scan	not_conditioned	t2d	Type 2 diabetes (T2D)	pLoF	0.001	high_outlier	case	31716	PON3	ENSG00000105852	FALSE	FALSE	11	0.451045	0.228068	0.0759065	0.826183	0.451 [0.0759, 0.826]	0.976	0.999
21829	2.2	exomewide_scan	not_conditioned	t2d	Type 2 diabetes (T2D)	pLoF	0.001	low_outlier	ctrl	284661	POTEG	ENSG00000187537	FALSE	FALSE	209	0.000721851	0.0341888	-0.0555137	0.0569574	7.22e-04 [-0.0555, 0.0570]	0.492	0.999
21869	2.2	exomewide_scan	not_conditioned	t2d	Type 2 diabetes (T2D)	pLoF	0.001	low_outlier	ctrl	284661	POU6F2	ENSG00000106536	FALSE	FALSE	165	-0.000441758	0.0426217	-0.0705482	0.0696647	-4.42e-04 [-0.0705, 0.0697]	0.504	0.999
21879	2.2	exomewide_scan	not_conditioned	t2d	Type 2 diabetes (T2D)	pLoF	0.001	low_outlier	ctrl	284661	PPARA	ENSG00000186951	FALSE	FALSE	49	0.00257162	0.0736949	-0.118646	0.123789	2.57e-03 [-0.119, 0.124]	0.486	0.999
21886	2.2	exomewide_scan	not_conditioned	t2d	Type 2 diabetes (T2D)	pLoF	0.001	high_outlier	case	31716	PPARGC1A	ENSG00000109819	FALSE	FALSE	3	0.863112	0.433587	0.149925	1.5763	0.863 [0.150, 1.58]	0.977	0.999
21893	2.2	exomewide_scan	not_conditioned	t2d	Type 2 diabetes (T2D)	pLoF	0.001	low_outlier	ctrl	284661	PPCDC	ENSG00000138621	FALSE	FALSE	55	0.000588762	0.0714206	-0.116888	0.118065	5.89e-04 [-0.117, 0.118]	0.497	0.999
21895	2.2	exomewide_scan	not_conditioned	t2d	Type 2 diabetes (T2D)	pLoF	0.001	low_outlier	ctrl	284661	PPCS	ENSG00000127125	FALSE	FALSE	47	0.00226987	0.0789269	-0.127553	0.132093	2.27e-03 [-0.128, 0.132]	0.489	0.999
21902	2.2	exomewide_scan	not_conditioned	t2d	Type 2 diabetes (T2D)	pLoF	0.001	low_outlier	ctrl	284661	PPFIA1	ENSG00000131626	FALSE	FALSE	36	0.00114846	0.0914332	-0.149246	0.151543	1.15e-03 [-0.149, 0.152]	0.495	0.999
21913	2.2	exomewide_scan	not_conditioned	t2d	Type 2 diabetes (T2D)	pLoF	0.001	high_outlier	case	31716	PPFIBP2	ENSG00000166387	FALSE	FALSE	38	0.27952	0.122871	0.0774152	0.481625	0.280 [0.0774, 0.482]	0.989	0.999
21936	2.2	exomewide_scan	not_conditioned	t2d	Type 2 diabetes (T2D)	pLoF	0.001	high_outlier	case	31716	PPIF	ENSG00000108179	FALSE	FALSE	17	0.411986	0.188214	0.102402	0.72157	0.412 [0.102, 0.722]	0.986	0.999
21937	2.2	exomewide_scan	not_conditioned	t2d	Type 2 diabetes (T2D)	pLoF	0.001	low_outlier	ctrl	284661	PPIG	ENSG00000138398	FALSE	FALSE	80	0.0013058	0.0612676	-0.0994704	0.102082	1.31e-03 [-0.0995, 0.102]	0.491	0.999
21945	2.2	exomewide_scan	not_conditioned	t2d	Type 2 diabetes (T2D)	pLoF	0.001	high_outlier	case	31707	PPIL3	ENSG00000240344	FALSE	FALSE	4	0.960056	0.3783	0.337808	1.5823	0.960 [0.338, 1.58]	0.994	0.999
21995	2.2	exomewide_scan	not_conditioned	t2d	Type 2 diabetes (T2D)	pLoF	0.001	low_outlier	ctrl	284661	PPP1R12B	ENSG00000077157	FALSE	FALSE	147	0.00058588	0.0446367	-0.072835	0.0740067	5.86e-04 [-0.0728, 0.0740]	0.495	0.999
22000	2.2	exomewide_scan	not_conditioned	t2d	Type 2 diabetes (T2D)	pLoF	0.001	high_outlier	case	31716	PPP1R13B	ENSG00000088808	FALSE	FALSE	11	0.642345	0.225015	0.272228	1.01246	0.642 [0.272, 1.01]	0.998	0.999
22052	2.2	exomewide_scan	not_conditioned	t2d	Type 2 diabetes (T2D)	pLoF	0.001	low_outlier	ctrl	284661	PPP1R3E	ENSG00000235194	FALSE	FALSE	81	0.00187649	0.0572222	-0.0922457	0.0959986	1.88e-03 [-0.0922, 0.0960]	0.487	0.999
22087	2.2	exomewide_scan	not_conditioned	t2d	Type 2 diabetes (T2D)	pLoF	0.001	low_outlier	ctrl	284661	PPP2R5D	ENSG00000112640	FALSE	FALSE	19	-0.000165515	0.126893	-0.208886	0.208555	-1.66e-04 [-0.209, 0.209]	0.501	0.999
22138	2.2	exomewide_scan	not_conditioned	t2d	Type 2 diabetes (T2D)	pLoF	0.001	high_outlier	case	31716	PRAME	ENSG00000185686	FALSE	FALSE	10	0.581367	0.236429	0.192476	0.970258	0.581 [0.192, 0.970]	0.993	0.999
22194	2.2	exomewide_scan	not_conditioned	t2d	Type 2 diabetes (T2D)	pLoF	0.001	low_outlier	ctrl	284661	PRCD	ENSG00000214140	FALSE	FALSE	20	-0.00139856	0.116954	-0.193771	0.190974	-1.40e-03 [-0.194, 0.191]	0.505	0.999
22256	2.2	exomewide_scan	not_conditioned	t2d	Type 2 diabetes (T2D)	pLoF	0.001	low_outlier	ctrl	284661	PREX2	ENSG00000046889	FALSE	FALSE	193	-0.000575519	0.0384376	-0.0637997	0.0626487	-5.76e-04 [-0.0638, 0.0626]	0.506	0.999
22258	2.2	exomewide_scan	not_conditioned	t2d	Type 2 diabetes (T2D)	pLoF	0.001	low_outlier	ctrl	284661	PRF1	ENSG00000180644	FALSE	FALSE	84	0.00251411	0.0632524	-0.101527	0.106555	2.51e-03 [-0.102, 0.107]	0.484	0.999
22384	2.2	exomewide_scan	not_conditioned	t2d	Type 2 diabetes (T2D)	pLoF	0.001	low_outlier	ctrl	284661	PROK1	ENSG00000143125	FALSE	FALSE	86	0.00104439	0.0583519	-0.0949359	0.0970247	1.04e-03 [-0.0949, 0.0970]	0.493	0.999
22447	2.2	exomewide_scan	not_conditioned	t2d	Type 2 diabetes (T2D)	pLoF	0.001	high_outlier	case	31716	PRPSAP2	ENSG00000141127	FALSE	FALSE	5	0.729362	0.335307	0.177831	1.28089	0.729 [0.178, 1.28]	0.985	0.999
22453	2.2	exomewide_scan	not_conditioned	t2d	Type 2 diabetes (T2D)	pLoF	0.001	high_outlier	case	31716	PRR13	ENSG00000205352	FALSE	FALSE	6	0.652233	0.307278	0.146806	1.15766	0.652 [0.147, 1.16]	0.983	0.999
22454	2.2	exomewide_scan	not_conditioned	t2d	Type 2 diabetes (T2D)	pLoF	0.001	low_outlier	ctrl	284661	PRR14	ENSG00000156858	FALSE	FALSE	59	0.000661285	0.0697516	-0.11407	0.115392	6.61e-04 [-0.114, 0.115]	0.496	0.999
22505	2.2	exomewide_scan	not_conditioned	t2d	Type 2 diabetes (T2D)	pLoF	0.001	low_outlier	ctrl	284661	PRRG4	ENSG00000135378	FALSE	FALSE	14	0.00387704	0.146614	-0.237282	0.245036	3.88e-03 [-0.237, 0.245]	0.489	0.999
22610	2.2	exomewide_scan	not_conditioned	t2d	Type 2 diabetes (T2D)	pLoF	0.001	high_outlier	case	31716	PSG3	ENSG00000221826	FALSE	FALSE	31	0.331853	0.13435	0.110867	0.552839	0.332 [0.111, 0.553]	0.993	0.999
22615	2.2	exomewide_scan	not_conditioned	t2d	Type 2 diabetes (T2D)	pLoF	0.001	low_outlier	ctrl	284491	PSG6	ENSG00000170848	FALSE	FALSE	406	0.000701646	0.0249949	-0.0404113	0.0418146	7.02e-04 [-0.0404, 0.0418]	0.489	0.999
22631	2.2	exomewide_scan	not_conditioned	t2d	Type 2 diabetes (T2D)	pLoF	0.001	low_outlier	ctrl	284661	PSMA4	ENSG00000041357	FALSE	FALSE	17	-0.000353197	0.128455	-0.211643	0.210936	-3.53e-04 [-0.212, 0.211]	0.501	0.999
22646	2.2	exomewide_scan	not_conditioned	t2d	Type 2 diabetes (T2D)	pLoF	0.001	low_outlier	ctrl	284661	PSMB4	ENSG00000159377	FALSE	FALSE	30	0.0034181	0.0987877	-0.159073	0.165909	3.42e-03 [-0.159, 0.166]	0.486	0.999
22667	2.2	exomewide_scan	not_conditioned	t2d	Type 2 diabetes (T2D)	pLoF	0.001	low_outlier	ctrl	284661	PSMC5	ENSG00000087191	FALSE	FALSE	8	-0.00288787	0.184918	-0.307051	0.301275	-2.89e-03 [-0.307, 0.301]	0.506	0.999
22683	2.2	exomewide_scan	not_conditioned	t2d	Type 2 diabetes (T2D)	pLoF	0.001	high_outlier	case	31716	PSMD4	ENSG00000159352	FALSE	FALSE	1	1.58188	0.755325	0.339481	2.82428	1.58 [0.339, 2.82]	0.982	0.999
22728	2.2	exomewide_scan	not_conditioned	t2d	Type 2 diabetes (T2D)	pLoF	0.001	low_outlier	ctrl	284661	PSTPIP2	ENSG00000152229	FALSE	FALSE	97	-0.00043445	0.052575	-0.0869126	0.0860437	-4.34e-04 [-0.0869, 0.0860]	0.503	0.999
22738	2.2	exomewide_scan	not_conditioned	t2d	Type 2 diabetes (T2D)	pLoF	0.001	high_outlier	case	31716	PTBP3	ENSG00000119314	FALSE	FALSE	4	0.891801	0.379173	0.268117	1.51549	0.892 [0.268, 1.52]	0.991	0.999
22745	2.2	exomewide_scan	not_conditioned	t2d	Type 2 diabetes (T2D)	pLoF	0.001	low_outlier	ctrl	284661	PTCH1	ENSG00000185920	FALSE	FALSE	86	0.00050571	0.0592097	-0.0968856	0.097897	5.06e-04 [-0.0969, 0.0979]	0.497	0.999
22936	2.2	exomewide_scan	not_conditioned	t2d	Type 2 diabetes (T2D)	pLoF	0.001	low_outlier	ctrl	284661	PUS3	ENSG00000110060	FALSE	FALSE	103	0.00156701	0.0540615	-0.0873562	0.0904903	1.57e-03 [-0.0874, 0.0905]	0.488	0.999
22979	2.2	exomewide_scan	not_conditioned	t2d	Type 2 diabetes (T2D)	pLoF	0.001	high_outlier	case	31716	PYCR1	ENSG00000183010	FALSE	FALSE	7	0.793723	0.283392	0.327585	1.25986	0.794 [0.328, 1.26]	0.997	0.999
23008	2.2	exomewide_scan	not_conditioned	t2d	Type 2 diabetes (T2D)	pLoF	0.001	high_outlier	case	31716	PYY	ENSG00000131096	FALSE	FALSE	4	0.913949	0.374891	0.297308	1.53059	0.914 [0.297, 1.53]	0.993	0.999
23044	2.2	exomewide_scan	not_conditioned	t2d	Type 2 diabetes (T2D)	pLoF	0.001	low_outlier	ctrl	284661	R3HCC1L	ENSG00000166024	FALSE	FALSE	373	0.000111264	0.0300318	-0.0492867	0.0495092	1.11e-04 [-0.0493, 0.0495]	0.499	0.999
23081	2.2	exomewide_scan	not_conditioned	t2d	Type 2 diabetes (T2D)	pLoF	0.001	low_outlier	ctrl	284661	RAB20	ENSG00000139832	FALSE	FALSE	5	0.000723506	0.232913	-0.382384	0.383831	7.24e-04 [-0.382, 0.384]	0.499	0.999
23215	2.2	exomewide_scan	not_conditioned	t2d	Type 2 diabetes (T2D)	pLoF	0.001	low_outlier	ctrl	284661	RAD21	ENSG00000164754	FALSE	FALSE	8	0.00708333	0.188733	-0.303355	0.317521	7.08e-03 [-0.303, 0.318]	0.485	0.999
23268	2.2	exomewide_scan	not_conditioned	t2d	Type 2 diabetes (T2D)	pLoF	0.001	low_outlier	ctrl	284661	RALA	ENSG00000006451	FALSE	FALSE	6	0.00906118	0.223447	-0.358476	0.376599	9.06e-03 [-0.358, 0.377]	0.484	0.999
23271	2.2	exomewide_scan	not_conditioned	t2d	Type 2 diabetes (T2D)	pLoF	0.001	high_outlier	case	31716	RALB	ENSG00000144118	FALSE	FALSE	1	1.80273	0.756563	0.558295	3.04717	1.80 [0.558, 3.05]	0.991	0.999
23291	2.2	exomewide_scan	not_conditioned	t2d	Type 2 diabetes (T2D)	pLoF	0.001	high_outlier	case	31716	RAMAC	ENSG00000169612	FALSE	FALSE	2	1.17036	0.532523	0.294438	2.04628	1.17 [0.294, 2.05]	0.986	0.999
23300	2.2	exomewide_scan	not_conditioned	t2d	Type 2 diabetes (T2D)	pLoF	0.001	low_outlier	ctrl	284314	RAN	ENSG00000132341	FALSE	FALSE	1	0.00204452	0.537188	-0.881551	0.88564	2.04e-03 [-0.882, 0.886]	0.498	0.999
23313	2.2	exomewide_scan	not_conditioned	t2d	Type 2 diabetes (T2D)	pLoF	0.001	low_outlier	ctrl	284661	RANBP6	ENSG00000137040	FALSE	FALSE	22	0.000439211	0.117053	-0.192096	0.192974	4.39e-04 [-0.192, 0.193]	0.499	0.999
23315	2.2	exomewide_scan	not_conditioned	t2d	Type 2 diabetes (T2D)	pLoF	0.001	low_outlier	ctrl	284661	RANBP9	ENSG00000010017	FALSE	FALSE	5	-0.00221356	0.247352	-0.409071	0.404644	-2.21e-03 [-0.409, 0.405]	0.504	0.999
23324	2.2	exomewide_scan	not_conditioned	t2d	Type 2 diabetes (T2D)	pLoF	0.001	low_outlier	ctrl	284661	RAP1GAP2	ENSG00000132359	FALSE	FALSE	31	0.000377753	0.0939419	-0.154143	0.154898	3.78e-04 [-0.154, 0.155]	0.498	0.999
23328	2.2	exomewide_scan	not_conditioned	t2d	Type 2 diabetes (T2D)	pLoF	0.001	low_outlier	ctrl	284661	RAP2A	ENSG00000125249	FALSE	FALSE	8	0.00437704	0.184134	-0.298496	0.307251	4.38e-03 [-0.298, 0.307]	0.491	0.999
23332	2.2	exomewide_scan	not_conditioned	t2d	Type 2 diabetes (T2D)	pLoF	0.001	high_outlier	case	31716	RAPGEF1	ENSG00000107263	FALSE	FALSE	6	0.667627	0.309597	0.158385	1.17687	0.668 [0.158, 1.18]	0.984	0.999
23379	2.2	exomewide_scan	not_conditioned	t2d	Type 2 diabetes (T2D)	pLoF	0.001	low_outlier	ctrl	284661	RASD1	ENSG00000108551	FALSE	FALSE	21	0.0011702	0.114136	-0.186567	0.188907	1.17e-03 [-0.187, 0.189]	0.496	0.999
23397	2.2	exomewide_scan	not_conditioned	t2d	Type 2 diabetes (T2D)	pLoF	0.001	low_outlier	ctrl	284661	RASGRP2	ENSG00000068831	FALSE	FALSE	151	-0.000569215	0.0446534	-0.0740175	0.0728791	-5.69e-04 [-0.0740, 0.0729]	0.505	0.999
23433	2.2	exomewide_scan	not_conditioned	t2d	Type 2 diabetes (T2D)	pLoF	0.001	high_outlier	case	31716	RASSF9	ENSG00000198774	FALSE	FALSE	42	0.299173	0.116205	0.108033	0.490313	0.299 [0.108, 0.490]	0.995	0.999
23500	2.2	exomewide_scan	not_conditioned	t2d	Type 2 diabetes (T2D)	pLoF	0.001	low_outlier	ctrl	284661	RBM26	ENSG00000139746	FALSE	FALSE	30	0.00208058	0.0950901	-0.154329	0.15849	2.08e-03 [-0.154, 0.158]	0.491	0.999
23535	2.2	exomewide_scan	not_conditioned	t2d	Type 2 diabetes (T2D)	pLoF	0.001	high_outlier	case	31716	RBM6	ENSG00000004534	FALSE	FALSE	5	0.71564	0.339089	0.157888	1.27339	0.716 [0.158, 1.27]	0.983	0.999
23552	2.2	exomewide_scan	not_conditioned	t2d	Type 2 diabetes (T2D)	pLoF	0.001	low_outlier	ctrl	284661	RBP2	ENSG00000114113	FALSE	FALSE	31	0.00423082	0.098694	-0.158106	0.166568	4.23e-03 [-0.158, 0.167]	0.483	0.999
23573	2.2	exomewide_scan	not_conditioned	t2d	Type 2 diabetes (T2D)	pLoF	0.001	low_outlier	ctrl	284661	RC3H2	ENSG00000056586	FALSE	FALSE	24	0.00439131	0.11207	-0.179947	0.18873	4.39e-03 [-0.180, 0.189]	0.484	0.999
23748	2.2	exomewide_scan	not_conditioned	t2d	Type 2 diabetes (T2D)	pLoF	0.001	low_outlier	ctrl	284661	RFC5	ENSG00000111445	FALSE	FALSE	24	0.00067696	0.109657	-0.179693	0.181047	6.77e-04 [-0.180, 0.181]	0.498	0.999
23795	2.2	exomewide_scan	not_conditioned	t2d	Type 2 diabetes (T2D)	pLoF	0.001	low_outlier	ctrl	284661	RFXAP	ENSG00000133111	FALSE	FALSE	48	0.0021132	0.0751776	-0.121543	0.125769	2.11e-03 [-0.122, 0.126]	0.489	0.999
23818	2.2	exomewide_scan	not_conditioned	t2d	Type 2 diabetes (T2D)	pLoF	0.001	high_outlier	case	31716	RGPD3	ENSG00000153165	FALSE	FALSE	49	0.221688	0.108168	0.0437675	0.399609	0.222 [0.0438, 0.400]	0.98	0.999
23944	2.2	exomewide_scan	not_conditioned	t2d	Type 2 diabetes (T2D)	pLoF	0.001	high_outlier	case	31716	RIC8A	ENSG00000177963	FALSE	FALSE	2	1.06267	0.53526	0.182246	1.94309	1.06 [0.182, 1.94]	0.976	0.999
23968	2.2	exomewide_scan	not_conditioned	t2d	Type 2 diabetes (T2D)	pLoF	0.001	high_outlier	case	31716	RIMBP3B	ENSG00000274600	FALSE	FALSE	9	0.495216	0.249224	0.085279	0.905153	0.495 [0.0853, 0.905]	0.977	0.999
23981	2.2	exomewide_scan	not_conditioned	t2d	Type 2 diabetes (T2D)	pLoF	0.001	low_outlier	ctrl	284661	RIMS4	ENSG00000101098	FALSE	FALSE	7	0.00601198	0.195851	-0.316134	0.328158	6.01e-03 [-0.316, 0.328]	0.488	0.999
24042	2.2	exomewide_scan	not_conditioned	t2d	Type 2 diabetes (T2D)	pLoF	0.001	high_outlier	case	31716	RMDN1	ENSG00000176623	FALSE	FALSE	15	0.41345	0.194185	0.0940441	0.732856	0.413 [0.0940, 0.733]	0.983	0.999
24149	2.2	exomewide_scan	not_conditioned	t2d	Type 2 diabetes (T2D)	pLoF	0.001	high_outlier	case	31716	RNF168	ENSG00000163961	FALSE	FALSE	16	0.416297	0.189587	0.104454	0.72814	0.416 [0.104, 0.728]	0.986	0.999
24162	2.2	exomewide_scan	not_conditioned	t2d	Type 2 diabetes (T2D)	pLoF	0.001	low_outlier	ctrl	284661	RNF182	ENSG00000180537	FALSE	FALSE	82	0.000601863	0.0610875	-0.0998781	0.101082	6.02e-04 [-0.0999, 0.101]	0.496	0.999
24175	2.2	exomewide_scan	not_conditioned	t2d	Type 2 diabetes (T2D)	pLoF	0.001	high_outlier	case	31716	RNF19B	ENSG00000116514	FALSE	FALSE	20	0.341353	0.16895	0.063455	0.619251	0.341 [0.0635, 0.619]	0.978	0.999
24217	2.2	exomewide_scan	not_conditioned	t2d	Type 2 diabetes (T2D)	pLoF	0.001	high_outlier	case	31716	RNF39	ENSG00000204618	FALSE	FALSE	14	0.414936	0.203722	0.0798431	0.750029	0.415 [0.0798, 0.750]	0.979	0.999
24222	2.2	exomewide_scan	not_conditioned	t2d	Type 2 diabetes (T2D)	pLoF	0.001	low_outlier	ctrl	284661	RNF43	ENSG00000108375	FALSE	FALSE	68	0.00276986	0.063433	-0.101568	0.107108	2.77e-03 [-0.102, 0.107]	0.483	0.999
24224	2.2	exomewide_scan	not_conditioned	t2d	Type 2 diabetes (T2D)	pLoF	0.001	low_outlier	ctrl	284661	RNF44	ENSG00000146083	FALSE	FALSE	167	0.000215168	0.0409964	-0.0672179	0.0676482	2.15e-04 [-0.0672, 0.0676]	0.498	0.999
24256	2.2	exomewide_scan	not_conditioned	t2d	Type 2 diabetes (T2D)	pLoF	0.001	high_outlier	case	31716	ROBO1	ENSG00000169855	FALSE	FALSE	26	0.348443	0.148752	0.103768	0.593118	0.348 [0.104, 0.593]	0.99	0.999
24261	2.2	exomewide_scan	not_conditioned	t2d	Type 2 diabetes (T2D)	pLoF	0.001	low_outlier	ctrl	284661	ROBO4	ENSG00000154133	FALSE	FALSE	307	8.0932e-05	0.0313251	-0.0514443	0.0516061	8.09e-05 [-0.0514, 0.0516]	0.499	0.999
24415	2.2	exomewide_scan	not_conditioned	t2d	Type 2 diabetes (T2D)	pLoF	0.001	low_outlier	ctrl	284515	RPS12	ENSG00000112306	FALSE	FALSE	2	0.00307826	0.391099	-0.640222	0.646379	3.08e-03 [-0.640, 0.646]	0.497	0.999
24427	2.2	exomewide_scan	not_conditioned	t2d	Type 2 diabetes (T2D)	pLoF	0.001	low_outlier	ctrl	284654	RPS26	ENSG00000197728	FALSE	FALSE	7	0.00421267	0.20304	-0.329758	0.338184	4.21e-03 [-0.330, 0.338]	0.492	0.999
24507	2.2	exomewide_scan	not_conditioned	t2d	Type 2 diabetes (T2D)	pLoF	0.001	high_outlier	case	31716	RRP9	ENSG00000114767	FALSE	FALSE	11	0.531723	0.228628	0.155663	0.907783	0.532 [0.156, 0.908]	0.99	0.999
24583	2.2	exomewide_scan	not_conditioned	t2d	Type 2 diabetes (T2D)	pLoF	0.001	low_outlier	ctrl	284661	RTN4	ENSG00000115310	FALSE	FALSE	84	0.00146479	0.0597915	-0.0968835	0.0998131	1.46e-03 [-0.0969, 0.0998]	0.49	0.999
24601	2.2	exomewide_scan	not_conditioned	t2d	Type 2 diabetes (T2D)	pLoF	0.001	low_outlier	ctrl	284661	RTTN	ENSG00000176225	FALSE	FALSE	545	0.000999537	0.0221978	-0.0355126	0.0375117	1.00e-03 [-0.0355, 0.0375]	0.482	0.999
24672	2.2	exomewide_scan	not_conditioned	t2d	Type 2 diabetes (T2D)	pLoF	0.001	low_outlier	ctrl	284661	S100A10	ENSG00000197747	FALSE	FALSE	2	0.00337377	0.382583	-0.625919	0.632667	3.37e-03 [-0.626, 0.633]	0.496	0.999
24680	2.2	exomewide_scan	not_conditioned	t2d	Type 2 diabetes (T2D)	pLoF	0.001	high_outlier	case	31716	S100A16	ENSG00000188643	FALSE	FALSE	5	0.763092	0.337805	0.207452	1.31873	0.763 [0.207, 1.32]	0.988	0.999
24753	2.2	exomewide_scan	not_conditioned	t2d	Type 2 diabetes (T2D)	pLoF	0.001	low_outlier	ctrl	284661	SAMD15	ENSG00000100583	FALSE	FALSE	371	-0.000420408	0.0267511	-0.0444221	0.0435812	-4.20e-04 [-0.0444, 0.0436]	0.506	0.999
24818	2.2	exomewide_scan	not_conditioned	t2d	Type 2 diabetes (T2D)	pLoF	0.001	high_outlier	case	31716	SAT2	ENSG00000141504	FALSE	FALSE	2	1.17437	0.530139	0.302369	2.04637	1.17 [0.302, 2.05]	0.987	0.999
24840	2.2	exomewide_scan	not_conditioned	t2d	Type 2 diabetes (T2D)	pLoF	0.001	low_outlier	ctrl	284661	SBK3	ENSG00000231274	FALSE	FALSE	39	0.00249884	0.0835225	-0.134883	0.139881	2.50e-03 [-0.135, 0.140]	0.488	0.999
24880	2.2	exomewide_scan	not_conditioned	t2d	Type 2 diabetes (T2D)	pLoF	0.001	high_outlier	case	31716	SCARA5	ENSG00000168079	FALSE	FALSE	9	0.556928	0.250668	0.144616	0.96924	0.557 [0.145, 0.969]	0.987	0.999
24899	2.2	exomewide_scan	not_conditioned	t2d	Type 2 diabetes (T2D)	pLoF	0.001	low_outlier	ctrl	284661	SCFD2	ENSG00000184178	FALSE	FALSE	301	-6.79135e-05	0.0304759	-0.0501963	0.0500605	-6.79e-05 [-0.0502, 0.0501]	0.501	0.999
24922	2.2	exomewide_scan	not_conditioned	t2d	Type 2 diabetes (T2D)	pLoF	0.001	low_outlier	ctrl	284661	SCGB2B2	ENSG00000205209	FALSE	FALSE	119	0.000716447	0.0478215	-0.0779429	0.0793758	7.16e-04 [-0.0779, 0.0794]	0.494	0.999
25018	2.2	exomewide_scan	not_conditioned	t2d	Type 2 diabetes (T2D)	pLoF	0.001	high_outlier	case	31716	SCYL2	ENSG00000136021	FALSE	FALSE	6	0.633636	0.307278	0.128209	1.13906	0.634 [0.128, 1.14]	0.98	0.999
25034	2.2	exomewide_scan	not_conditioned	t2d	Type 2 diabetes (T2D)	pLoF	0.001	high_outlier	case	31716	SDCBP2	ENSG00000125775	FALSE	FALSE	14	0.443299	0.199885	0.114517	0.772081	0.443 [0.115, 0.772]	0.987	0.999
25035	2.2	exomewide_scan	not_conditioned	t2d	Type 2 diabetes (T2D)	pLoF	0.001	low_outlier	ctrl	284661	SDCCAG8	ENSG00000054282	FALSE	FALSE	236	0.00155819	0.0352342	-0.0563969	0.0595133	1.56e-03 [-0.0564, 0.0595]	0.482	0.999
25068	2.2	exomewide_scan	not_conditioned	t2d	Type 2 diabetes (T2D)	pLoF	0.001	low_outlier	ctrl	284661	SDR9C7	ENSG00000170426	FALSE	FALSE	32	0.00395216	0.0949676	-0.152256	0.16016	3.95e-03 [-0.152, 0.160]	0.483	0.999
25110	2.2	exomewide_scan	not_conditioned	t2d	Type 2 diabetes (T2D)	pLoF	0.001	low_outlier	ctrl	284661	SEC24B	ENSG00000138802	FALSE	FALSE	53	0.00346991	0.0725961	-0.11594	0.12288	3.47e-03 [-0.116, 0.123]	0.481	0.999
25159	2.2	exomewide_scan	not_conditioned	t2d	Type 2 diabetes (T2D)	pLoF	0.001	high_outlier	case	31716	SELENOO	ENSG00000073169	FALSE	FALSE	88	0.163346	0.0797998	0.032087	0.294605	0.163 [0.0321, 0.295]	0.98	0.999
25162	2.2	exomewide_scan	not_conditioned	t2d	Type 2 diabetes (T2D)	pLoF	0.001	low_outlier	ctrl	284661	SELENOS	ENSG00000131871	FALSE	FALSE	264	0.000141353	0.0326108	-0.0534986	0.0537813	1.41e-04 [-0.0535, 0.0538]	0.498	0.999
25353	2.2	exomewide_scan	not_conditioned	t2d	Type 2 diabetes (T2D)	pLoF	0.001	high_outlier	case	31716	SESN1	ENSG00000080546	FALSE	FALSE	10	0.492911	0.241032	0.0964486	0.889373	0.493 [0.0964, 0.889]	0.98	0.999
25468	2.2	exomewide_scan	not_conditioned	t2d	Type 2 diabetes (T2D)	pLoF	0.001	high_outlier	case	31716	SGCG	ENSG00000102683	FALSE	FALSE	10	0.478829	0.236502	0.0898178	0.86784	0.479 [0.0898, 0.868]	0.979	0.999
25494	2.2	exomewide_scan	not_conditioned	t2d	Type 2 diabetes (T2D)	pLoF	0.001	high_outlier	case	31716	SGPP2	ENSG00000163082	FALSE	FALSE	4	0.76174	0.378402	0.139324	1.38416	0.762 [0.139, 1.38]	0.978	0.999
25506	2.2	exomewide_scan	not_conditioned	t2d	Type 2 diabetes (T2D)	pLoF	0.001	low_outlier	ctrl	284661	SH2B1	ENSG00000178188	FALSE	FALSE	16	-0.00168002	0.133933	-0.22198	0.21862	-1.68e-03 [-0.222, 0.219]	0.505	0.999
25534	2.2	exomewide_scan	not_conditioned	t2d	Type 2 diabetes (T2D)	pLoF	0.001	low_outlier	ctrl	284661	SH3BGRL3	ENSG00000142669	FALSE	FALSE	40	0.00203199	0.0855535	-0.138691	0.142755	2.03e-03 [-0.139, 0.143]	0.491	0.999
25538	2.2	exomewide_scan	not_conditioned	t2d	Type 2 diabetes (T2D)	pLoF	0.001	low_outlier	ctrl	284661	SH3BP2	ENSG00000087266	FALSE	FALSE	461	-0.000408326	0.0246327	-0.0409255	0.0401089	-4.08e-04 [-0.0409, 0.0401]	0.507	0.999
25628	2.2	exomewide_scan	not_conditioned	t2d	Type 2 diabetes (T2D)	pLoF	0.001	low_outlier	ctrl	284661	SHKBP1	ENSG00000160410	FALSE	FALSE	151	0.00171741	0.0424554	-0.0681155	0.0715503	1.72e-03 [-0.0681, 0.0716]	0.484	0.999
25751	2.2	exomewide_scan	not_conditioned	t2d	Type 2 diabetes (T2D)	pLoF	0.001	low_outlier	ctrl	284661	SIX2	ENSG00000170577	FALSE	FALSE	31	0.00438953	0.0984142	-0.157487	0.166266	4.39e-03 [-0.157, 0.166]	0.482	0.999
25791	2.2	exomewide_scan	not_conditioned	t2d	Type 2 diabetes (T2D)	pLoF	0.001	low_outlier	ctrl	284661	SLA2	ENSG00000101082	FALSE	FALSE	94	-0.000232577	0.0534537	-0.0881561	0.0876909	-2.33e-04 [-0.0882, 0.0877]	0.502	0.999
25835	2.2	exomewide_scan	not_conditioned	t2d	Type 2 diabetes (T2D)	pLoF	0.001	low_outlier	ctrl	284661	SLC12A7	ENSG00000113504	FALSE	FALSE	218	0.00071059	0.0358832	-0.058312	0.0597332	7.11e-04 [-0.0583, 0.0597]	0.492	0.999
25895	2.2	exomewide_scan	not_conditioned	t2d	Type 2 diabetes (T2D)	pLoF	0.001	low_outlier	ctrl	284661	SLC17A3	ENSG00000124564	FALSE	FALSE	240	0.000330779	0.0357169	-0.0584183	0.0590799	3.31e-04 [-0.0584, 0.0591]	0.496	0.999
25926	2.2	exomewide_scan	not_conditioned	t2d	Type 2 diabetes (T2D)	pLoF	0.001	high_outlier	case	31716	SLC1A2	ENSG00000110436	FALSE	FALSE	2	1.07618	0.535227	0.19581	1.95655	1.08 [0.196, 1.96]	0.978	0.999
25986	2.2	exomewide_scan	not_conditioned	t2d	Type 2 diabetes (T2D)	pLoF	0.001	high_outlier	case	31716	SLC23A1	ENSG00000170482	FALSE	FALSE	6	0.664665	0.306464	0.160577	1.16875	0.665 [0.161, 1.17]	0.985	0.999
26187	2.2	exomewide_scan	not_conditioned	t2d	Type 2 diabetes (T2D)	pLoF	0.001	low_outlier	ctrl	284661	SLC34A1	ENSG00000131183	FALSE	FALSE	336	0.000718615	0.0289095	-0.0468333	0.0482705	7.19e-04 [-0.0468, 0.0483]	0.49	0.999
26212	2.2	exomewide_scan	not_conditioned	t2d	Type 2 diabetes (T2D)	pLoF	0.001	high_outlier	case	31716	SLC35C2	ENSG00000080189	FALSE	FALSE	19	0.368835	0.171595	0.0865863	0.651084	0.369 [0.0866, 0.651]	0.984	0.999
26223	2.2	exomewide_scan	not_conditioned	t2d	Type 2 diabetes (T2D)	pLoF	0.001	low_outlier	ctrl	284661	SLC35E3	ENSG00000175782	FALSE	FALSE	82	0.000562819	0.059331	-0.097028	0.0981536	5.63e-04 [-0.0970, 0.0982]	0.496	0.999
26241	2.2	exomewide_scan	not_conditioned	t2d	Type 2 diabetes (T2D)	pLoF	0.001	low_outlier	ctrl	284661	SLC35G2	ENSG00000168917	FALSE	FALSE	127	0.000354031	0.048769	-0.0798638	0.0805719	3.54e-04 [-0.0799, 0.0806]	0.497	0.999
26324	2.2	exomewide_scan	not_conditioned	t2d	Type 2 diabetes (T2D)	pLoF	0.001	low_outlier	ctrl	284661	SLC41A3	ENSG00000114544	FALSE	FALSE	158	-0.000122499	0.043726	-0.0720454	0.0718004	-1.22e-04 [-0.0720, 0.0718]	0.501	0.999
26356	2.2	exomewide_scan	not_conditioned	t2d	Type 2 diabetes (T2D)	pLoF	0.001	low_outlier	ctrl	284661	SLC47A1	ENSG00000142494	FALSE	FALSE	96	0.000426078	0.0528415	-0.0864905	0.0873426	4.26e-04 [-0.0865, 0.0873]	0.497	0.999
26375	2.2	exomewide_scan	not_conditioned	t2d	Type 2 diabetes (T2D)	pLoF	0.001	high_outlier	case	31716	SLC4A2	ENSG00000164889	FALSE	FALSE	5	0.757072	0.338259	0.200685	1.31346	0.757 [0.201, 1.31]	0.987	0.999
26388	2.2	exomewide_scan	not_conditioned	t2d	Type 2 diabetes (T2D)	pLoF	0.001	low_outlier	ctrl	284661	SLC50A1	ENSG00000169241	FALSE	FALSE	96	-0.000291374	0.05523	-0.0911366	0.0905539	-2.91e-04 [-0.0911, 0.0906]	0.502	0.999
26442	2.2	exomewide_scan	not_conditioned	t2d	Type 2 diabetes (T2D)	pLoF	0.001	low_outlier	ctrl	284661	SLC6A18	ENSG00000164363	FALSE	FALSE	872	0.000639493	0.0179624	-0.028906	0.030185	6.39e-04 [-0.0289, 0.0302]	0.486	0.999
26548	2.2	exomewide_scan	not_conditioned	t2d	Type 2 diabetes (T2D)	pLoF	0.001	high_outlier	case	31716	SLFN11	ENSG00000172716	FALSE	FALSE	21	0.422482	0.163652	0.153298	0.691666	0.422 [0.153, 0.692]	0.995	0.999
26600	2.2	exomewide_scan	not_conditioned	t2d	Type 2 diabetes (T2D)	pLoF	0.001	high_outlier	case	31716	SLX4IP	ENSG00000149346	FALSE	FALSE	14	0.507684	0.199885	0.178902	0.836466	0.508 [0.179, 0.836]	0.994	0.999
26628	2.2	exomewide_scan	not_conditioned	t2d	Type 2 diabetes (T2D)	pLoF	0.001	high_outlier	case	31709	SMARCA5	ENSG00000153147	FALSE	FALSE	2	1.21485	0.531131	0.341217	2.08848	1.21 [0.341, 2.09]	0.989	0.999
26684	2.2	exomewide_scan	not_conditioned	t2d	Type 2 diabetes (T2D)	pLoF	0.001	low_outlier	ctrl	284661	SMIM1	ENSG00000235169	FALSE	FALSE	14	0.00125086	0.144605	-0.236603	0.239105	1.25e-03 [-0.237, 0.239]	0.497	0.999
26776	2.2	exomewide_scan	not_conditioned	t2d	Type 2 diabetes (T2D)	pLoF	0.001	high_outlier	case	31714	SNAI1	ENSG00000124216	FALSE	FALSE	1	1.60712	0.747753	0.377176	2.83706	1.61 [0.377, 2.84]	0.984	0.999
26922	2.2	exomewide_scan	not_conditioned	t2d	Type 2 diabetes (T2D)	pLoF	0.001	high_outlier	case	31716	SOAT1	ENSG00000057252	FALSE	FALSE	44	0.234321	0.113945	0.0468982	0.421744	0.234 [0.0469, 0.422]	0.98	0.999
26923	2.2	exomewide_scan	not_conditioned	t2d	Type 2 diabetes (T2D)	pLoF	0.001	low_outlier	ctrl	284661	SOAT2	ENSG00000167780	FALSE	FALSE	847	0.000338567	0.0184856	-0.0300675	0.0307447	3.39e-04 [-0.0301, 0.0307]	0.493	0.999
27058	2.2	exomewide_scan	not_conditioned	t2d	Type 2 diabetes (T2D)	pLoF	0.001	low_outlier	ctrl	284661	SPAG5	ENSG00000076382	FALSE	FALSE	259	0.000362138	0.0325135	-0.0531178	0.0538421	3.62e-04 [-0.0531, 0.0538]	0.496	0.999
27098	2.2	exomewide_scan	not_conditioned	t2d	Type 2 diabetes (T2D)	pLoF	0.001	high_outlier	case	31716	SPATA22	ENSG00000141255	FALSE	FALSE	28	0.297409	0.141744	0.0642609	0.530557	0.297 [0.0643, 0.531]	0.982	0.999
27116	2.2	exomewide_scan	not_conditioned	t2d	Type 2 diabetes (T2D)	pLoF	0.001	high_outlier	case	31716	SPATA31C1	ENSG00000230246	FALSE	FALSE	7	0.569859	0.286637	0.0983831	1.04133	0.570 [0.0984, 1.04]	0.977	0.999
27131	2.2	exomewide_scan	not_conditioned	t2d	Type 2 diabetes (T2D)	pLoF	0.001	low_outlier	ctrl	284661	SPATA48	ENSG00000164500	FALSE	FALSE	280	3.60654e-05	0.032725	-0.0537918	0.0538639	3.61e-05 [-0.0538, 0.0539]	0.5	0.999
27176	2.2	exomewide_scan	not_conditioned	t2d	Type 2 diabetes (T2D)	pLoF	0.001	high_outlier	case	31641	SPDYE10	ENSG00000274570	FALSE	FALSE	3	1.01841	0.436663	0.300163	1.73666	1.02 [0.300, 1.74]	0.99	0.999
27328	2.2	exomewide_scan	not_conditioned	t2d	Type 2 diabetes (T2D)	pLoF	0.001	low_outlier	ctrl	284661	SPRR2G	ENSG00000159516	FALSE	FALSE	8	-0.000130954	0.191293	-0.31478	0.314518	-1.31e-04 [-0.315, 0.315]	0.5	0.999
27377	2.2	exomewide_scan	not_conditioned	t2d	Type 2 diabetes (T2D)	pLoF	0.001	low_outlier	ctrl	284661	SQLE	ENSG00000104549	FALSE	FALSE	36	0.000321028	0.0889742	-0.146029	0.146671	3.21e-04 [-0.146, 0.147]	0.499	0.999
27411	2.2	exomewide_scan	not_conditioned	t2d	Type 2 diabetes (T2D)	pLoF	0.001	low_outlier	ctrl	284607	SRGAP2	ENSG00000266028	FALSE	FALSE	4	-0.00167704	0.270527	-0.446654	0.4433	-1.68e-03 [-0.447, 0.443]	0.502	0.999
27499	2.2	exomewide_scan	not_conditioned	t2d	Type 2 diabetes (T2D)	pLoF	0.001	high_outlier	case	31716	SSH2	ENSG00000141298	FALSE	FALSE	12	0.428027	0.216466	0.0719721	0.784082	0.428 [0.0720, 0.784]	0.976	0.999
27534	2.2	exomewide_scan	not_conditioned	t2d	Type 2 diabetes (T2D)	pLoF	0.001	high_outlier	case	31716	ST18	ENSG00000147488	FALSE	FALSE	13	0.480331	0.208583	0.137242	0.82342	0.480 [0.137, 0.823]	0.989	0.999
27559	2.2	exomewide_scan	not_conditioned	t2d	Type 2 diabetes (T2D)	pLoF	0.001	high_outlier	case	31716	ST6GALNAC5	ENSG00000117069	FALSE	FALSE	2	1.34067	0.534098	0.462157	2.21918	1.34 [0.462, 2.22]	0.994	0.999
27561	2.2	exomewide_scan	not_conditioned	t2d	Type 2 diabetes (T2D)	pLoF	0.001	high_outlier	case	31716	ST6GALNAC6	ENSG00000160408	FALSE	FALSE	18	0.366727	0.178792	0.0726403	0.660814	0.367 [0.0726, 0.661]	0.98	0.999
27570	2.2	exomewide_scan	not_conditioned	t2d	Type 2 diabetes (T2D)	pLoF	0.001	high_outlier	case	31716	ST8SIA3	ENSG00000177511	FALSE	FALSE	2	1.18752	0.528755	0.317795	2.05724	1.19 [0.318, 2.06]	0.988	0.999
27614	2.2	exomewide_scan	not_conditioned	t2d	Type 2 diabetes (T2D)	pLoF	0.001	low_outlier	ctrl	284661	STARD5	ENSG00000172345	FALSE	FALSE	64	-0.000417325	0.06621	-0.109323	0.108488	-4.17e-04 [-0.109, 0.108]	0.503	0.999
27664	2.2	exomewide_scan	not_conditioned	t2d	Type 2 diabetes (T2D)	pLoF	0.001	low_outlier	ctrl	284661	STING1	ENSG00000184584	FALSE	FALSE	40	-0.000417573	0.0837441	-0.138164	0.137329	-4.18e-04 [-0.138, 0.137]	0.502	0.999
27744	2.2	exomewide_scan	not_conditioned	t2d	Type 2 diabetes (T2D)	pLoF	0.001	high_outlier	case	31716	STPG3	ENSG00000197768	FALSE	FALSE	16	0.381646	0.189624	0.0697423	0.69355	0.382 [0.0697, 0.694]	0.978	0.999
27802	2.2	exomewide_scan	not_conditioned	t2d	Type 2 diabetes (T2D)	pLoF	0.001	low_outlier	ctrl	284661	STX5	ENSG00000162236	FALSE	FALSE	8	0.00867543	0.19395	-0.310344	0.327695	8.68e-03 [-0.310, 0.328]	0.482	0.999
27944	2.2	exomewide_scan	not_conditioned	t2d	Type 2 diabetes (T2D)	pLoF	0.001	low_outlier	ctrl	284661	SVBP	ENSG00000177868	FALSE	FALSE	12	0.00191515	0.156191	-0.254996	0.258826	1.92e-03 [-0.255, 0.259]	0.495	0.999
27958	2.2	exomewide_scan	not_conditioned	t2d	Type 2 diabetes (T2D)	pLoF	0.001	low_outlier	ctrl	284661	SWI5	ENSG00000175854	FALSE	FALSE	59	0.00051121	0.0714818	-0.117066	0.118088	5.11e-04 [-0.117, 0.118]	0.497	0.999
27994	2.2	exomewide_scan	not_conditioned	t2d	Type 2 diabetes (T2D)	pLoF	0.001	low_outlier	ctrl	284661	SYN3	ENSG00000185666	FALSE	FALSE	123	0.000700029	0.04652	-0.0758186	0.0772186	7.00e-04 [-0.0758, 0.0772]	0.494	0.999
28102	2.2	exomewide_scan	not_conditioned	t2d	Type 2 diabetes (T2D)	pLoF	0.001	low_outlier	ctrl	284661	TAB2	ENSG00000055208	FALSE	FALSE	1	0.023105	0.553094	-0.886654	0.932864	0.0231 [-0.887, 0.933]	0.483	0.999
28165	2.2	exomewide_scan	not_conditioned	t2d	Type 2 diabetes (T2D)	pLoF	0.001	low_outlier	ctrl	284661	TAF6L	ENSG00000162227	FALSE	FALSE	60	-0.00121417	0.0708268	-0.117714	0.115286	-1.21e-03 [-0.118, 0.115]	0.507	0.999
28169	2.2	exomewide_scan	not_conditioned	t2d	Type 2 diabetes (T2D)	pLoF	0.001	high_outlier	case	31716	TAF8	ENSG00000137413	FALSE	FALSE	18	0.43407	0.179681	0.138521	0.729619	0.434 [0.139, 0.730]	0.992	0.999
28171	2.2	exomewide_scan	not_conditioned	t2d	Type 2 diabetes (T2D)	pLoF	0.001	high_outlier	case	31716	TAF9	ENSG00000273841	FALSE	FALSE	5	0.799533	0.335713	0.247334	1.35173	0.800 [0.247, 1.35]	0.991	0.999
28222	2.2	exomewide_scan	not_conditioned	t2d	Type 2 diabetes (T2D)	pLoF	0.001	high_outlier	case	31716	TAPT1	ENSG00000169762	FALSE	FALSE	3	1.01688	0.433559	0.303739	1.73002	1.02 [0.304, 1.73]	0.99	0.999
28223	2.2	exomewide_scan	not_conditioned	t2d	Type 2 diabetes (T2D)	pLoF	0.001	low_outlier	ctrl	284661	TARBP1	ENSG00000059588	FALSE	FALSE	442	-0.000233525	0.0257551	-0.0425969	0.0421298	-2.34e-04 [-0.0426, 0.0421]	0.504	0.999
28321	2.2	exomewide_scan	not_conditioned	t2d	Type 2 diabetes (T2D)	pLoF	0.001	low_outlier	ctrl	284661	TBC1D22B	ENSG00000065491	FALSE	FALSE	33	-0.000273859	0.0962865	-0.158651	0.158103	-2.74e-04 [-0.159, 0.158]	0.501	0.999
28334	2.2	exomewide_scan	not_conditioned	t2d	Type 2 diabetes (T2D)	pLoF	0.001	low_outlier	ctrl	284661	TBC1D30	ENSG00000111490	FALSE	FALSE	44	-0.00020662	0.0809901	-0.133423	0.13301	-2.07e-04 [-0.133, 0.133]	0.501	0.999
28415	2.2	exomewide_scan	not_conditioned	t2d	Type 2 diabetes (T2D)	pLoF	0.001	low_outlier	ctrl	284661	TBX5	ENSG00000089225	FALSE	FALSE	7	-0.000332319	0.20304	-0.334303	0.333639	-3.32e-04 [-0.334, 0.334]	0.501	0.999
28527	2.2	exomewide_scan	not_conditioned	t2d	Type 2 diabetes (T2D)	pLoF	0.001	low_outlier	ctrl	284661	TDRD5	ENSG00000162782	FALSE	FALSE	102	0.00222344	0.0535815	-0.0859103	0.0903572	2.22e-03 [-0.0859, 0.0904]	0.483	0.999
28534	2.2	exomewide_scan	not_conditioned	t2d	Type 2 diabetes (T2D)	pLoF	0.001	high_outlier	case	31716	TDRD9	ENSG00000156414	FALSE	FALSE	50	0.21732	0.105615	0.0435988	0.391041	0.217 [0.0436, 0.391]	0.98	0.999
28616	2.2	exomewide_scan	not_conditioned	t2d	Type 2 diabetes (T2D)	pLoF	0.001	high_outlier	case	31716	TERF1	ENSG00000147601	FALSE	FALSE	9	0.496204	0.250677	0.083877	0.908531	0.496 [0.0839, 0.909]	0.976	0.999
28687	2.2	exomewide_scan	not_conditioned	t2d	Type 2 diabetes (T2D)	pLoF	0.001	low_outlier	ctrl	284661	TEX55	ENSG00000163424	FALSE	FALSE	154	-0.000596938	0.0442902	-0.0734478	0.072254	-5.97e-04 [-0.0734, 0.0723]	0.505	0.999
28714	2.2	exomewide_scan	not_conditioned	t2d	Type 2 diabetes (T2D)	pLoF	0.001	high_outlier	case	31715	TFDP1	ENSG00000198176	FALSE	FALSE	1	1.70592	0.747835	0.475841	2.936	1.71 [0.476, 2.94]	0.989	0.999
28772	2.2	exomewide_scan	not_conditioned	t2d	Type 2 diabetes (T2D)	pLoF	0.001	low_outlier	ctrl	284661	TGM3	ENSG00000125780	FALSE	FALSE	230	0.000537633	0.0341808	-0.0556848	0.05676	5.38e-04 [-0.0557, 0.0568]	0.494	0.999
28805	2.2	exomewide_scan	not_conditioned	t2d	Type 2 diabetes (T2D)	pLoF	0.001	low_outlier	ctrl	284661	THAP6	ENSG00000174796	FALSE	FALSE	117	0.00121684	0.048866	-0.0791606	0.0815943	1.22e-03 [-0.0792, 0.0816]	0.49	0.999
28840	2.2	exomewide_scan	not_conditioned	t2d	Type 2 diabetes (T2D)	pLoF	0.001	high_outlier	case	31716	THNSL1	ENSG00000185875	FALSE	FALSE	54	0.255012	0.105668	0.0812036	0.42882	0.255 [0.0812, 0.429]	0.992	0.999
28854	2.2	exomewide_scan	not_conditioned	t2d	Type 2 diabetes (T2D)	pLoF	0.001	high_outlier	case	31716	THOP1	ENSG00000172009	FALSE	FALSE	6	0.703947	0.305254	0.201849	1.20605	0.704 [0.202, 1.21]	0.989	0.999
28968	2.2	exomewide_scan	not_conditioned	t2d	Type 2 diabetes (T2D)	pLoF	0.001	high_outlier	case	31716	TJP1	ENSG00000104067	FALSE	FALSE	17	0.450005	0.182691	0.149505	0.750505	0.450 [0.150, 0.751]	0.993	0.999
29014	2.2	exomewide_scan	not_conditioned	t2d	Type 2 diabetes (T2D)	pLoF	0.001	low_outlier	ctrl	284661	TLN1	ENSG00000137076	FALSE	FALSE	37	0.00154032	0.0902617	-0.146927	0.150008	1.54e-03 [-0.147, 0.150]	0.493	0.999
29107	2.2	exomewide_scan	not_conditioned	t2d	Type 2 diabetes (T2D)	pLoF	0.001	high_outlier	case	31716	TMCO2	ENSG00000188800	FALSE	FALSE	7	0.67733	0.285508	0.207711	1.14695	0.677 [0.208, 1.15]	0.991	0.999
29201	2.2	exomewide_scan	not_conditioned	t2d	Type 2 diabetes (T2D)	pLoF	0.001	low_outlier	ctrl	284661	TMEM132E	ENSG00000181291	FALSE	FALSE	151	0.000285709	0.0425738	-0.069742	0.0703134	2.86e-04 [-0.0697, 0.0703]	0.497	0.999
29226	2.2	exomewide_scan	not_conditioned	t2d	Type 2 diabetes (T2D)	pLoF	0.001	high_outlier	case	31716	TMEM14C	ENSG00000111843	FALSE	FALSE	3	1.10511	0.440014	0.381351	1.82887	1.11 [0.381, 1.83]	0.994	0.999
29277	2.2	exomewide_scan	not_conditioned	t2d	Type 2 diabetes (T2D)	pLoF	0.001	high_outlier	case	31716	TMEM177	ENSG00000144120	FALSE	FALSE	8	0.603708	0.267516	0.163683	1.04373	0.604 [0.164, 1.04]	0.988	0.999
29371	2.2	exomewide_scan	not_conditioned	t2d	Type 2 diabetes (T2D)	pLoF	0.001	high_outlier	case	31716	TMEM230	ENSG00000089063	FALSE	FALSE	5	0.795214	0.334434	0.245119	1.34531	0.795 [0.245, 1.35]	0.991	0.999
29381	2.2	exomewide_scan	not_conditioned	t2d	Type 2 diabetes (T2D)	pLoF	0.001	low_outlier	ctrl	284661	TMEM236	ENSG00000148483	FALSE	FALSE	101	0.00160352	0.0576856	-0.0932808	0.0964879	1.60e-03 [-0.0933, 0.0965]	0.489	0.999
29386	2.2	exomewide_scan	not_conditioned	t2d	Type 2 diabetes (T2D)	pLoF	0.001	high_outlier	case	31716	TMEM239	ENSG00000198326	FALSE	FALSE	6	0.635134	0.305296	0.132967	1.1373	0.635 [0.133, 1.14]	0.981	0.999
29404	2.2	exomewide_scan	not_conditioned	t2d	Type 2 diabetes (T2D)	pLoF	0.001	low_outlier	ctrl	284661	TMEM25	ENSG00000149582	FALSE	FALSE	65	0.00286369	0.0680491	-0.109067	0.114794	2.86e-03 [-0.109, 0.115]	0.483	0.999
29432	2.2	exomewide_scan	not_conditioned	t2d	Type 2 diabetes (T2D)	pLoF	0.001	low_outlier	ctrl	284661	TMEM266	ENSG00000169758	FALSE	FALSE	101	-0.000907167	0.0527082	-0.0876044	0.0857901	-9.07e-04 [-0.0876, 0.0858]	0.507	0.999
29521	2.2	exomewide_scan	not_conditioned	t2d	Type 2 diabetes (T2D)	pLoF	0.001	low_outlier	ctrl	284661	TMEM72	ENSG00000187783	FALSE	FALSE	35	0.000750669	0.0979816	-0.160415	0.161916	7.51e-04 [-0.160, 0.162]	0.497	0.999
29540	2.2	exomewide_scan	not_conditioned	t2d	Type 2 diabetes (T2D)	pLoF	0.001	low_outlier	ctrl	284661	TMEM88	ENSG00000167874	FALSE	FALSE	99	-0.000198783	0.0525743	-0.0866758	0.0862782	-1.99e-04 [-0.0867, 0.0863]	0.502	0.999
29579	2.2	exomewide_scan	not_conditioned	t2d	Type 2 diabetes (T2D)	pLoF	0.001	high_outlier	case	31716	TMOD4	ENSG00000163157	FALSE	FALSE	7	0.570958	0.285524	0.101313	1.0406	0.571 [0.101, 1.04]	0.977	0.999
29620	2.2	exomewide_scan	not_conditioned	t2d	Type 2 diabetes (T2D)	pLoF	0.001	high_outlier	case	31716	TMTC3	ENSG00000139324	FALSE	FALSE	32	0.306629	0.133114	0.087676	0.525582	0.307 [0.0877, 0.526]	0.989	0.999
29621	2.2	exomewide_scan	not_conditioned	t2d	Type 2 diabetes (T2D)	pLoF	0.001	low_outlier	ctrl	284661	TMTC4	ENSG00000125247	FALSE	FALSE	131	0.000837911	0.0455131	-0.0740245	0.0757003	8.38e-04 [-0.0740, 0.0757]	0.493	0.999
29723	2.2	exomewide_scan	not_conditioned	t2d	Type 2 diabetes (T2D)	pLoF	0.001	high_outlier	case	31716	TNKS	ENSG00000173273	FALSE	FALSE	11	0.533933	0.226747	0.160967	0.906899	0.534 [0.161, 0.907]	0.991	0.999
29791	2.2	exomewide_scan	not_conditioned	t2d	Type 2 diabetes (T2D)	pLoF	0.001	high_outlier	case	31716	TOM1L2	ENSG00000175662	FALSE	FALSE	2	1.06792	0.530139	0.195919	1.93992	1.07 [0.196, 1.94]	0.978	0.999
29816	2.2	exomewide_scan	not_conditioned	t2d	Type 2 diabetes (T2D)	pLoF	0.001	high_outlier	case	31716	TOP1MT	ENSG00000184428	FALSE	FALSE	92	0.163515	0.0785046	0.0343864	0.292644	0.164 [0.0344, 0.293]	0.981	0.999
29818	2.2	exomewide_scan	not_conditioned	t2d	Type 2 diabetes (T2D)	pLoF	0.001	high_outlier	case	31716	TOP2A	ENSG00000131747	FALSE	FALSE	12	0.462828	0.216466	0.106773	0.818883	0.463 [0.107, 0.819]	0.984	0.999
29821	2.2	exomewide_scan	not_conditioned	t2d	Type 2 diabetes (T2D)	pLoF	0.001	low_outlier	ctrl	284661	TOP3A	ENSG00000177302	FALSE	FALSE	261	0.000503583	0.0323887	-0.0527711	0.0537783	5.04e-04 [-0.0528, 0.0538]	0.494	0.999
29823	2.2	exomewide_scan	not_conditioned	t2d	Type 2 diabetes (T2D)	pLoF	0.001	low_outlier	ctrl	284661	TOP3B	ENSG00000100038	FALSE	FALSE	103	-1.30538e-05	0.0508342	-0.0836279	0.0836018	-1.31e-05 [-0.0836, 0.0836]	0.5	0.999
29824	2.2	exomewide_scan	not_conditioned	t2d	Type 2 diabetes (T2D)	pLoF	0.001	high_outlier	case	31716	TOP3B	ENSG00000100038	FALSE	FALSE	10	0.604242	0.236433	0.215344	0.99314	0.604 [0.215, 0.993]	0.995	0.999
29841	2.2	exomewide_scan	not_conditioned	t2d	Type 2 diabetes (T2D)	pLoF	0.001	low_outlier	ctrl	284661	TOR3A	ENSG00000186283	FALSE	FALSE	300	-0.000161998	0.031254	-0.0515703	0.0512463	-1.62e-04 [-0.0516, 0.0512]	0.502	0.999
29910	2.2	exomewide_scan	not_conditioned	t2d	Type 2 diabetes (T2D)	pLoF	0.001	low_outlier	ctrl	284661	TPM2	ENSG00000198467	FALSE	FALSE	134	0.000765655	0.0474386	-0.0772639	0.0787952	7.66e-04 [-0.0773, 0.0788]	0.494	0.999
29933	2.2	exomewide_scan	not_conditioned	t2d	Type 2 diabetes (T2D)	pLoF	0.001	low_outlier	ctrl	284661	TPRG1	ENSG00000188001	FALSE	FALSE	55	0.00207626	0.0740982	-0.119804	0.123957	2.08e-03 [-0.120, 0.124]	0.489	0.999
29952	2.2	exomewide_scan	not_conditioned	t2d	Type 2 diabetes (T2D)	pLoF	0.001	high_outlier	case	31716	TPSG1	ENSG00000116176	FALSE	FALSE	21	0.368245	0.164509	0.0976518	0.638838	0.368 [0.0977, 0.639]	0.987	0.999
29986	2.2	exomewide_scan	not_conditioned	t2d	Type 2 diabetes (T2D)	pLoF	0.001	high_outlier	case	31716	TRAF3IP2	ENSG00000056972	FALSE	FALSE	3	1.09457	0.440024	0.370795	1.81835	1.09 [0.371, 1.82]	0.994	0.999
30008	2.2	exomewide_scan	not_conditioned	t2d	Type 2 diabetes (T2D)	pLoF	0.001	low_outlier	ctrl	284661	TRAM2	ENSG00000065308	FALSE	FALSE	16	0.00309743	0.138277	-0.224348	0.230543	3.10e-03 [-0.224, 0.231]	0.491	0.999
30029	2.2	exomewide_scan	not_conditioned	t2d	Type 2 diabetes (T2D)	pLoF	0.001	high_outlier	case	31716	TRAPPC2L	ENSG00000167515	FALSE	FALSE	15	0.47986	0.19463	0.159722	0.799998	0.480 [0.160, 0.800]	0.993	0.999
30093	2.2	exomewide_scan	not_conditioned	t2d	Type 2 diabetes (T2D)	pLoF	0.001	high_outlier	case	31716	TRIM16	ENSG00000221926	FALSE	FALSE	28	0.317173	0.141743	0.0840265	0.550319	0.317 [0.0840, 0.550]	0.987	0.999
30161	2.2	exomewide_scan	not_conditioned	t2d	Type 2 diabetes (T2D)	pLoF	0.001	high_outlier	case	28837	TRIM49D1	ENSG00000223417	FALSE	FALSE	12	0.437793	0.218552	0.078307	0.797279	0.438 [0.0783, 0.797]	0.977	0.999
30164	2.2	exomewide_scan	not_conditioned	t2d	Type 2 diabetes (T2D)	pLoF	0.001	low_outlier	ctrl	284661	TRIM50	ENSG00000146755	FALSE	FALSE	135	-0.000768051	0.0471172	-0.0782689	0.0767328	-7.68e-04 [-0.0783, 0.0767]	0.507	0.999
30249	2.2	exomewide_scan	not_conditioned	t2d	Type 2 diabetes (T2D)	pLoF	0.001	low_outlier	ctrl	284661	TRMT10A	ENSG00000145331	FALSE	FALSE	359	0.00123117	0.0279085	-0.0446742	0.0471366	1.23e-03 [-0.0447, 0.0471]	0.482	0.999
30299	2.2	exomewide_scan	not_conditioned	t2d	Type 2 diabetes (T2D)	pLoF	0.001	high_outlier	case	31716	TRPC6	ENSG00000137672	FALSE	FALSE	17	0.485593	0.183637	0.183537	0.787649	0.486 [0.184, 0.788]	0.996	0.999
30308	2.2	exomewide_scan	not_conditioned	t2d	Type 2 diabetes (T2D)	pLoF	0.001	low_outlier	ctrl	284661	TRPM4	ENSG00000130529	FALSE	FALSE	715	0.000738995	0.0195298	-0.0313847	0.0328627	7.39e-04 [-0.0314, 0.0329]	0.485	0.999
30312	2.2	exomewide_scan	not_conditioned	t2d	Type 2 diabetes (T2D)	pLoF	0.001	low_outlier	ctrl	284661	TRPM6	ENSG00000119121	FALSE	FALSE	167	0.00187244	0.0424958	-0.0680269	0.0717718	1.87e-03 [-0.0680, 0.0718]	0.482	0.999
30377	2.2	exomewide_scan	not_conditioned	t2d	Type 2 diabetes (T2D)	pLoF	0.001	high_outlier	case	31716	TSHZ2	ENSG00000182463	FALSE	FALSE	1	2.06733	0.747753	0.837386	3.29727	2.07 [0.837, 3.30]	0.997	0.999
30406	2.2	exomewide_scan	not_conditioned	t2d	Type 2 diabetes (T2D)	pLoF	0.001	low_outlier	ctrl	284661	TSPAN16	ENSG00000130167	FALSE	FALSE	86	-0.000146187	0.0562498	-0.0926689	0.0923765	-1.46e-04 [-0.0927, 0.0924]	0.501	0.999
30427	2.2	exomewide_scan	not_conditioned	t2d	Type 2 diabetes (T2D)	pLoF	0.001	high_outlier	case	31716	TSPAN5	ENSG00000168785	FALSE	FALSE	2	1.22568	0.531018	0.352233	2.09913	1.23 [0.352, 2.10]	0.99	0.999
30432	2.2	exomewide_scan	not_conditioned	t2d	Type 2 diabetes (T2D)	pLoF	0.001	low_outlier	ctrl	284661	TSPEAR	ENSG00000175894	FALSE	FALSE	1250	0.000264755	0.014384	-0.0233948	0.0239243	2.65e-04 [-0.0234, 0.0239]	0.493	0.999
30440	2.2	exomewide_scan	not_conditioned	t2d	Type 2 diabetes (T2D)	pLoF	0.001	low_outlier	ctrl	284661	TSPYL1	ENSG00000189241	FALSE	FALSE	45	0.00225924	0.0824565	-0.13337	0.137888	2.26e-03 [-0.133, 0.138]	0.489	0.999
30481	2.2	exomewide_scan	not_conditioned	t2d	Type 2 diabetes (T2D)	pLoF	0.001	low_outlier	ctrl	284661	TTC17	ENSG00000052841	FALSE	FALSE	80	0.00227578	0.0613401	-0.0986197	0.103171	2.28e-03 [-0.0986, 0.103]	0.485	0.999
30521	2.2	exomewide_scan	not_conditioned	t2d	Type 2 diabetes (T2D)	pLoF	0.001	low_outlier	ctrl	284661	TTC38	ENSG00000075234	FALSE	FALSE	226	0.00144551	0.0343254	-0.0550147	0.0579058	1.45e-03 [-0.0550, 0.0579]	0.483	0.999
30612	2.2	exomewide_scan	not_conditioned	t2d	Type 2 diabetes (T2D)	pLoF	0.001	high_outlier	case	31716	TUBA4A	ENSG00000127824	FALSE	FALSE	1	1.53715	0.756563	0.292715	2.78159	1.54 [0.293, 2.78]	0.979	0.999
30618	2.2	exomewide_scan	not_conditioned	t2d	Type 2 diabetes (T2D)	pLoF	0.001	high_outlier	case	31716	TUBAL3	ENSG00000178462	FALSE	FALSE	1	1.66693	0.775832	0.3908	2.94306	1.67 [0.391, 2.94]	0.984	0.999
30636	2.2	exomewide_scan	not_conditioned	t2d	Type 2 diabetes (T2D)	pLoF	0.001	low_outlier	ctrl	284661	TUBD1	ENSG00000108423	FALSE	FALSE	77	0.00069624	0.0596112	-0.0973555	0.0987479	6.96e-04 [-0.0974, 0.0987]	0.495	0.999
30657	2.2	exomewide_scan	not_conditioned	t2d	Type 2 diabetes (T2D)	pLoF	0.001	high_outlier	case	31716	TUFT1	ENSG00000143367	FALSE	FALSE	24	0.405373	0.154237	0.151676	0.65907	0.405 [0.152, 0.659]	0.996	0.999
30669	2.2	exomewide_scan	not_conditioned	t2d	Type 2 diabetes (T2D)	pLoF	0.001	low_outlier	ctrl	284661	TUSC3	ENSG00000104723	FALSE	FALSE	116	0.0015198	0.0495731	-0.0800207	0.0830603	1.52e-03 [-0.0800, 0.0831]	0.488	0.999
30699	2.2	exomewide_scan	not_conditioned	t2d	Type 2 diabetes (T2D)	pLoF	0.001	low_outlier	ctrl	284661	TXN	ENSG00000136810	FALSE	FALSE	6	0.00653196	0.224133	-0.362134	0.375198	6.53e-03 [-0.362, 0.375]	0.488	0.999
30708	2.2	exomewide_scan	not_conditioned	t2d	Type 2 diabetes (T2D)	pLoF	0.001	low_outlier	ctrl	284661	TXNDC16	ENSG00000087301	FALSE	FALSE	175	0.00091817	0.0389369	-0.0631273	0.0649637	9.18e-04 [-0.0631, 0.0650]	0.491	0.999
30724	2.2	exomewide_scan	not_conditioned	t2d	Type 2 diabetes (T2D)	pLoF	0.001	high_outlier	case	31716	TXNL4A	ENSG00000141759	FALSE	FALSE	1	1.6307	0.747781	0.40071	2.86069	1.63 [0.401, 2.86]	0.985	0.999
30811	2.2	exomewide_scan	not_conditioned	t2d	Type 2 diabetes (T2D)	pLoF	0.001	high_outlier	case	31716	UBE2E1	ENSG00000170142	FALSE	FALSE	1	2.05362	0.758179	0.806527	3.30071	2.05 [0.807, 3.30]	0.997	0.999
30821	2.2	exomewide_scan	not_conditioned	t2d	Type 2 diabetes (T2D)	pLoF	0.001	high_outlier	case	31715	UBE2J1	ENSG00000198833	FALSE	FALSE	1	2.20605	0.762201	0.952341	3.45976	2.21 [0.952, 3.46]	0.998	0.999
30904	2.2	exomewide_scan	not_conditioned	t2d	Type 2 diabetes (T2D)	pLoF	0.001	low_outlier	ctrl	284661	UBXN10	ENSG00000162543	FALSE	FALSE	96	0.000601967	0.0552302	-0.0902436	0.0914476	6.02e-04 [-0.0902, 0.0914]	0.496	0.999
30918	2.2	exomewide_scan	not_conditioned	t2d	Type 2 diabetes (T2D)	pLoF	0.001	low_outlier	ctrl	284661	UBXN8	ENSG00000104691	FALSE	FALSE	99	0.00051369	0.0536595	-0.0877483	0.0887757	5.14e-04 [-0.0877, 0.0888]	0.496	0.999
30954	2.2	exomewide_scan	not_conditioned	t2d	Type 2 diabetes (T2D)	pLoF	0.001	high_outlier	case	29557	UFM1	ENSG00000120686	FALSE	FALSE	1	1.48724	0.747742	0.257314	2.71717	1.49 [0.257, 2.72]	0.977	0.999
31024	2.2	exomewide_scan	not_conditioned	t2d	Type 2 diabetes (T2D)	pLoF	0.001	high_outlier	case	31716	ULBP2	ENSG00000131015	FALSE	FALSE	10	0.600323	0.241031	0.203862	0.996784	0.600 [0.204, 0.997]	0.994	0.999
31079	2.2	exomewide_scan	not_conditioned	t2d	Type 2 diabetes (T2D)	pLoF	0.001	low_outlier	ctrl	284661	UNG	ENSG00000076248	FALSE	FALSE	95	0.000610849	0.0551235	-0.0900592	0.0912809	6.11e-04 [-0.0901, 0.0913]	0.496	0.999
31123	2.2	exomewide_scan	not_conditioned	t2d	Type 2 diabetes (T2D)	pLoF	0.001	high_outlier	case	31716	UQCRC1	ENSG00000010256	FALSE	FALSE	10	0.521624	0.239787	0.127209	0.916039	0.522 [0.127, 0.916]	0.985	0.999
31248	2.2	exomewide_scan	not_conditioned	t2d	Type 2 diabetes (T2D)	pLoF	0.001	low_outlier	ctrl	284661	USP44	ENSG00000136014	FALSE	FALSE	333	0.000165181	0.0294549	-0.0482838	0.0486142	1.65e-04 [-0.0483, 0.0486]	0.498	0.999
31267	2.2	exomewide_scan	not_conditioned	t2d	Type 2 diabetes (T2D)	pLoF	0.001	high_outlier	case	31716	USP54	ENSG00000166348	FALSE	FALSE	28	0.297117	0.146687	0.0558384	0.538396	0.297 [0.0558, 0.538]	0.979	0.999
31401	2.2	exomewide_scan	not_conditioned	t2d	Type 2 diabetes (T2D)	pLoF	0.001	low_outlier	ctrl	284661	VHLL	ENSG00000189030	FALSE	FALSE	188	4.36004e-05	0.0394732	-0.064884	0.0649712	4.36e-05 [-0.0649, 0.0650]	0.5	0.999
31476	2.2	exomewide_scan	not_conditioned	t2d	Type 2 diabetes (T2D)	pLoF	0.001	low_outlier	ctrl	284661	VPS37A	ENSG00000155975	FALSE	FALSE	21	-0.00104412	0.116491	-0.192655	0.190567	-1.04e-03 [-0.193, 0.191]	0.504	0.999
31492	2.2	exomewide_scan	not_conditioned	t2d	Type 2 diabetes (T2D)	pLoF	0.001	low_outlier	ctrl	284661	VPS4B	ENSG00000119541	FALSE	FALSE	39	0.00341083	0.0829065	-0.132958	0.13978	3.41e-03 [-0.133, 0.140]	0.484	0.999
31502	2.2	exomewide_scan	not_conditioned	t2d	Type 2 diabetes (T2D)	pLoF	0.001	low_outlier	ctrl	284661	VPS54	ENSG00000143952	FALSE	FALSE	69	0.00261859	0.0659694	-0.105891	0.111129	2.62e-03 [-0.106, 0.111]	0.484	0.999
31597	2.2	exomewide_scan	not_conditioned	t2d	Type 2 diabetes (T2D)	pLoF	0.001	high_outlier	case	31716	WASF3	ENSG00000132970	FALSE	FALSE	4	1.03215	0.37389	0.417156	1.64714	1.03 [0.417, 1.65]	0.997	0.999
31604	2.2	exomewide_scan	not_conditioned	t2d	Type 2 diabetes (T2D)	pLoF	0.001	low_outlier	ctrl	284661	WASHC3	ENSG00000120860	FALSE	FALSE	128	0.000769915	0.0471249	-0.0767436	0.0782835	7.70e-04 [-0.0767, 0.0783]	0.493	0.999
31624	2.2	exomewide_scan	not_conditioned	t2d	Type 2 diabetes (T2D)	pLoF	0.001	high_outlier	case	31716	WDCP	ENSG00000163026	FALSE	FALSE	10	0.521031	0.239282	0.127447	0.914615	0.521 [0.127, 0.915]	0.985	0.999
31669	2.2	exomewide_scan	not_conditioned	t2d	Type 2 diabetes (T2D)	pLoF	0.001	high_outlier	case	31716	WDR37	ENSG00000047056	FALSE	FALSE	3	0.979688	0.447938	0.242896	1.71648	0.980 [0.243, 1.72]	0.986	0.999
31759	2.2	exomewide_scan	not_conditioned	t2d	Type 2 diabetes (T2D)	pLoF	0.001	high_outlier	case	31716	WFDC5	ENSG00000175121	FALSE	FALSE	2	1.41177	0.52878	0.542004	2.28154	1.41 [0.542, 2.28]	0.996	0.999
31769	2.2	exomewide_scan	not_conditioned	t2d	Type 2 diabetes (T2D)	pLoF	0.001	high_outlier	case	31716	WFIKKN2	ENSG00000173714	FALSE	FALSE	5	0.704157	0.335309	0.152623	1.25569	0.704 [0.153, 1.26]	0.982	0.999
31778	2.2	exomewide_scan	not_conditioned	t2d	Type 2 diabetes (T2D)	pLoF	0.001	low_outlier	ctrl	284661	WIPF1	ENSG00000115935	FALSE	FALSE	15	0.000921792	0.141475	-0.231784	0.233627	9.22e-04 [-0.232, 0.234]	0.497	0.999
31894	2.2	exomewide_scan	not_conditioned	t2d	Type 2 diabetes (T2D)	pLoF	0.001	high_outlier	case	31716	XKR9	ENSG00000221947	FALSE	FALSE	30	0.325289	0.137341	0.0993832	0.551195	0.325 [0.0994, 0.551]	0.991	0.999
31908	2.2	exomewide_scan	not_conditioned	t2d	Type 2 diabetes (T2D)	pLoF	0.001	high_outlier	case	31716	XPO5	ENSG00000124571	FALSE	FALSE	7	0.710499	0.288078	0.236653	1.18435	0.710 [0.237, 1.18]	0.993	0.999
31953	2.2	exomewide_scan	not_conditioned	t2d	Type 2 diabetes (T2D)	pLoF	0.001	high_outlier	case	31716	YBEY	ENSG00000182362	FALSE	FALSE	8	0.658696	0.263369	0.225493	1.0919	0.659 [0.225, 1.09]	0.994	0.999
31992	2.2	exomewide_scan	not_conditioned	t2d	Type 2 diabetes (T2D)	pLoF	0.001	low_outlier	ctrl	284661	YLPM1	ENSG00000119596	FALSE	FALSE	54	-0.000609487	0.0700799	-0.115881	0.114662	-6.09e-04 [-0.116, 0.115]	0.503	0.999
32000	2.2	exomewide_scan	not_conditioned	t2d	Type 2 diabetes (T2D)	pLoF	0.001	low_outlier	ctrl	284661	YPEL2	ENSG00000175155	FALSE	FALSE	4	0.0119623	0.26151	-0.418183	0.442108	0.0120 [-0.418, 0.442]	0.482	0.999
32044	2.2	exomewide_scan	not_conditioned	t2d	Type 2 diabetes (T2D)	pLoF	0.001	high_outlier	case	31716	ZBP1	ENSG00000124256	FALSE	FALSE	38	0.292282	0.121372	0.0926428	0.491921	0.292 [0.0926, 0.492]	0.992	0.999
32050	2.2	exomewide_scan	not_conditioned	t2d	Type 2 diabetes (T2D)	pLoF	0.001	high_outlier	case	31716	ZBTB11	ENSG00000066422	FALSE	FALSE	17	0.411639	0.183936	0.109091	0.714187	0.412 [0.109, 0.714]	0.987	0.999
32067	2.2	exomewide_scan	not_conditioned	t2d	Type 2 diabetes (T2D)	pLoF	0.001	high_outlier	case	31716	ZBTB24	ENSG00000112365	FALSE	FALSE	7	0.636795	0.288085	0.162937	1.11065	0.637 [0.163, 1.11]	0.986	0.999
32078	2.2	exomewide_scan	not_conditioned	t2d	Type 2 diabetes (T2D)	pLoF	0.001	low_outlier	ctrl	284661	ZBTB37	ENSG00000185278	FALSE	FALSE	23	-0.000672524	0.112821	-0.186247	0.184902	-6.73e-04 [-0.186, 0.185]	0.502	0.999
32144	2.2	exomewide_scan	not_conditioned	t2d	Type 2 diabetes (T2D)	pLoF	0.001	high_outlier	case	31716	ZC3H13	ENSG00000123200	FALSE	FALSE	8	0.525845	0.264449	0.0908651	0.960825	0.526 [0.0909, 0.961]	0.977	0.999
32182	2.2	exomewide_scan	not_conditioned	t2d	Type 2 diabetes (T2D)	pLoF	0.001	low_outlier	ctrl	284661	ZCCHC7	ENSG00000147905	FALSE	FALSE	135	0.00165211	0.047262	-0.076087	0.0793912	1.65e-03 [-0.0761, 0.0794]	0.486	0.999
32196	2.2	exomewide_scan	not_conditioned	t2d	Type 2 diabetes (T2D)	pLoF	0.001	high_outlier	case	31716	ZDHHC1	ENSG00000159714	FALSE	FALSE	27	0.336272	0.145093	0.0976153	0.574929	0.336 [0.0976, 0.575]	0.99	0.999
32270	2.2	exomewide_scan	not_conditioned	t2d	Type 2 diabetes (T2D)	pLoF	0.001	low_outlier	ctrl	284661	ZFP2	ENSG00000198939	FALSE	FALSE	251	0.00052325	0.0334432	-0.0544859	0.0555324	5.23e-04 [-0.0545, 0.0555]	0.494	0.999
32485	2.2	exomewide_scan	not_conditioned	t2d	Type 2 diabetes (T2D)	pLoF	0.001	high_outlier	case	31716	ZNF197	ENSG00000186448	FALSE	FALSE	2	1.26075	0.536135	0.378886	2.14261	1.26 [0.379, 2.14]	0.991	0.999
32489	2.2	exomewide_scan	not_conditioned	t2d	Type 2 diabetes (T2D)	pLoF	0.001	high_outlier	case	31716	ZNF20	ENSG00000132010	FALSE	FALSE	3	1.15796	0.431694	0.447887	1.86803	1.16 [0.448, 1.87]	0.996	0.999
32502	2.2	exomewide_scan	not_conditioned	t2d	Type 2 diabetes (T2D)	pLoF	0.001	low_outlier	ctrl	284661	ZNF212	ENSG00000170260	FALSE	FALSE	646	0.000566319	0.0215585	-0.0348943	0.0360269	5.66e-04 [-0.0349, 0.0360]	0.49	0.999
32511	2.2	exomewide_scan	not_conditioned	t2d	Type 2 diabetes (T2D)	pLoF	0.001	low_outlier	ctrl	284661	ZNF219	ENSG00000165804	FALSE	FALSE	25	0.00346301	0.10299	-0.16594	0.172866	3.46e-03 [-0.166, 0.173]	0.487	0.999
32567	2.2	exomewide_scan	not_conditioned	t2d	Type 2 diabetes (T2D)	pLoF	0.001	high_outlier	case	31716	ZNF264	ENSG00000083844	FALSE	FALSE	2	1.31819	0.528682	0.448585	2.18779	1.32 [0.449, 2.19]	0.994	0.999
32648	2.2	exomewide_scan	not_conditioned	t2d	Type 2 diabetes (T2D)	pLoF	0.001	low_outlier	ctrl	284661	ZNF33A	ENSG00000189180	FALSE	FALSE	75	0.00178484	0.0669387	-0.10832	0.111889	1.78e-03 [-0.108, 0.112]	0.489	0.999
32752	2.2	exomewide_scan	not_conditioned	t2d	Type 2 diabetes (T2D)	pLoF	0.001	high_outlier	case	31716	ZNF438	ENSG00000183621	FALSE	FALSE	59	0.201986	0.101098	0.0356946	0.368277	0.202 [0.0357, 0.368]	0.977	0.999
32827	2.2	exomewide_scan	not_conditioned	t2d	Type 2 diabetes (T2D)	pLoF	0.001	low_outlier	ctrl	284661	ZNF510	ENSG00000081386	FALSE	FALSE	41	0.0035292	0.0857464	-0.137511	0.144569	3.53e-03 [-0.138, 0.145]	0.484	0.999
32906	2.2	exomewide_scan	not_conditioned	t2d	Type 2 diabetes (T2D)	pLoF	0.001	low_outlier	ctrl	284661	ZNF562	ENSG00000171466	FALSE	FALSE	46	-0.000187877	0.0769068	-0.126688	0.126313	-1.88e-04 [-0.127, 0.126]	0.501	0.999
33084	2.2	exomewide_scan	not_conditioned	t2d	Type 2 diabetes (T2D)	pLoF	0.001	high_outlier	case	31716	ZNF688	ENSG00000229809	FALSE	FALSE	3	1.07734	0.435126	0.361621	1.79306	1.08 [0.362, 1.79]	0.993	0.999
33242	2.2	exomewide_scan	not_conditioned	t2d	Type 2 diabetes (T2D)	pLoF	0.001	high_outlier	case	31716	ZNF804B	ENSG00000182348	FALSE	FALSE	14	0.458227	0.202174	0.12568	0.790774	0.458 [0.126, 0.791]	0.988	0.999
33274	2.2	exomewide_scan	not_conditioned	t2d	Type 2 diabetes (T2D)	pLoF	0.001	high_outlier	case	31716	ZNF841	ENSG00000197608	FALSE	FALSE	10	0.525021	0.236458	0.136082	0.91396	0.525 [0.136, 0.914]	0.987	0.999
33282	2.2	exomewide_scan	not_conditioned	t2d	Type 2 diabetes (T2D)	pLoF	0.001	low_outlier	ctrl	284661	ZNF85	ENSG00000105750	FALSE	FALSE	202	0.00132195	0.0367099	-0.0590605	0.0617044	1.32e-03 [-0.0591, 0.0617]	0.486	0.999
33556	2.2	exomewide_scan	not_conditioned	cad	Coronary artery disease (CAD)	pLoF	0.001	high_outlier	case	21149	AASDHPPT	ENSG00000149313	FALSE	FALSE	8	0.571482	0.270006	0.127362	1.0156	0.571 [0.127, 1.02]	0.983	0.999
33599	2.2	exomewide_scan	not_conditioned	cad	Coronary artery disease (CAD)	pLoF	0.001	low_outlier	ctrl	293337	ABCB6	ENSG00000115657	FALSE	FALSE	571	0.000476074	0.022336	-0.0362634	0.0372155	4.76e-04 [-0.0363, 0.0372]	0.491	0.999
33800	2.2	exomewide_scan	not_conditioned	cad	Coronary artery disease (CAD)	pLoF	0.001	low_outlier	ctrl	293337	ACMSD	ENSG00000153086	FALSE	FALSE	63	0.0029533	0.0671856	-0.107557	0.113464	2.95e-03 [-0.108, 0.113]	0.482	0.999
33824	2.2	exomewide_scan	not_conditioned	cad	Coronary artery disease (CAD)	pLoF	0.001	high_outlier	case	21149	ACOT8	ENSG00000101473	FALSE	FALSE	40	0.250298	0.119767	0.0532988	0.447297	0.250 [0.0533, 0.447]	0.982	0.999
33982	2.2	exomewide_scan	not_conditioned	cad	Coronary artery disease (CAD)	pLoF	0.001	low_outlier	ctrl	293337	ADAM19	ENSG00000135074	FALSE	FALSE	234	-6.69398e-05	0.0320749	-0.0528255	0.0526916	-6.69e-05 [-0.0528, 0.0527]	0.501	0.999
34015	2.2	exomewide_scan	not_conditioned	cad	Coronary artery disease (CAD)	pLoF	0.001	low_outlier	ctrl	293337	ADAMTS14	ENSG00000138316	FALSE	FALSE	337	-0.000476526	0.0275488	-0.0457903	0.0448372	-4.77e-04 [-0.0458, 0.0448]	0.507	0.999
34049	2.2	exomewide_scan	not_conditioned	cad	Coronary artery disease (CAD)	pLoF	0.001	high_outlier	case	21149	ADAMTSL3	ENSG00000156218	FALSE	FALSE	12	0.450937	0.220507	0.0882353	0.813639	0.451 [0.0882, 0.814]	0.98	0.999
34095	2.2	exomewide_scan	not_conditioned	cad	Coronary artery disease (CAD)	pLoF	0.001	low_outlier	ctrl	293337	ADCYAP1	ENSG00000141433	FALSE	FALSE	7	-0.00174907	0.180193	-0.29814	0.294642	-1.75e-03 [-0.298, 0.295]	0.504	0.999
34100	2.2	exomewide_scan	not_conditioned	cad	Coronary artery disease (CAD)	pLoF	0.001	low_outlier	ctrl	293337	ADD2	ENSG00000075340	FALSE	FALSE	27	0.00230582	0.102623	-0.166494	0.171106	2.31e-03 [-0.166, 0.171]	0.491	0.999
34125	2.2	exomewide_scan	not_conditioned	cad	Coronary artery disease (CAD)	pLoF	0.001	high_outlier	case	21149	ADGRE3	ENSG00000131355	FALSE	FALSE	35	0.282722	0.129285	0.0700671	0.495377	0.283 [0.0701, 0.495]	0.986	0.999
34194	2.2	exomewide_scan	not_conditioned	cad	Coronary artery disease (CAD)	pLoF	0.001	low_outlier	ctrl	293337	ADORA1	ENSG00000163485	FALSE	FALSE	7	-0.00260389	0.203513	-0.337353	0.332145	-2.60e-03 [-0.337, 0.332]	0.505	0.999
34219	2.2	exomewide_scan	not_conditioned	cad	Coronary artery disease (CAD)	pLoF	0.001	high_outlier	case	21149	ADRA2A	ENSG00000150594	FALSE	FALSE	2	1.33124	0.542086	0.439588	2.22289	1.33 [0.440, 2.22]	0.993	0.999
34255	2.2	exomewide_scan	not_conditioned	cad	Coronary artery disease (CAD)	pLoF	0.001	high_outlier	case	21149	AFG1L	ENSG00000135537	FALSE	FALSE	23	0.374131	0.161981	0.107696	0.640566	0.374 [0.108, 0.641]	0.99	0.999
34297	2.2	exomewide_scan	not_conditioned	cad	Coronary artery disease (CAD)	pLoF	0.001	low_outlier	ctrl	293337	AGGF1	ENSG00000164252	FALSE	FALSE	216	0.000369685	0.0333836	-0.0545415	0.0552808	3.70e-04 [-0.0545, 0.0553]	0.496	0.999
34338	2.2	exomewide_scan	not_conditioned	cad	Coronary artery disease (CAD)	pLoF	0.001	low_outlier	ctrl	293337	AGXT	ENSG00000172482	FALSE	FALSE	183	0.0013462	0.0394287	-0.0635082	0.0662006	1.35e-03 [-0.0635, 0.0662]	0.486	0.999
34355	2.2	exomewide_scan	not_conditioned	cad	Coronary artery disease (CAD)	pLoF	0.001	low_outlier	ctrl	293337	AHNAK2	ENSG00000185567	FALSE	FALSE	118	0.000597634	0.044094	-0.0719305	0.0731258	5.98e-04 [-0.0719, 0.0731]	0.495	0.999
34364	2.2	exomewide_scan	not_conditioned	cad	Coronary artery disease (CAD)	pLoF	0.001	high_outlier	case	21149	AHSG	ENSG00000145192	FALSE	FALSE	8	0.750324	0.268962	0.307921	1.19273	0.750 [0.308, 1.19]	0.997	0.999
34419	2.2	exomewide_scan	not_conditioned	cad	Coronary artery disease (CAD)	pLoF	0.001	low_outlier	ctrl	293337	AKAP10	ENSG00000108599	FALSE	FALSE	24	0.00164189	0.101112	-0.164673	0.167956	1.64e-03 [-0.165, 0.168]	0.494	0.999
34438	2.2	exomewide_scan	not_conditioned	cad	Coronary artery disease (CAD)	pLoF	0.001	high_outlier	case	21149	AKAP8L	ENSG00000011243	FALSE	FALSE	3	0.889106	0.441253	0.163309	1.6149	0.889 [0.163, 1.61]	0.978	0.999
34466	2.2	exomewide_scan	not_conditioned	cad	Coronary artery disease (CAD)	pLoF	0.001	high_outlier	case	21149	AKR1D1	ENSG00000122787	FALSE	FALSE	10	0.541613	0.240739	0.145633	0.937593	0.542 [0.146, 0.938]	0.988	0.999
34526	2.2	exomewide_scan	not_conditioned	cad	Coronary artery disease (CAD)	pLoF	0.001	low_outlier	ctrl	293337	ALDOA	ENSG00000149925	FALSE	FALSE	41	0.00159002	0.0756695	-0.122875	0.126055	1.59e-03 [-0.123, 0.126]	0.492	0.999
34556	2.2	exomewide_scan	not_conditioned	cad	Coronary artery disease (CAD)	pLoF	0.001	low_outlier	ctrl	293337	ALG9	ENSG00000086848	FALSE	FALSE	98	-0.000203899	0.0504082	-0.083118	0.0827102	-2.04e-04 [-0.0831, 0.0827]	0.502	0.999
34565	2.2	exomewide_scan	not_conditioned	cad	Coronary artery disease (CAD)	pLoF	0.001	low_outlier	ctrl	293337	ALKBH2	ENSG00000189046	FALSE	FALSE	41	0.00088225	0.0775934	-0.126748	0.128512	8.82e-04 [-0.127, 0.129]	0.495	0.999
34585	2.2	exomewide_scan	not_conditioned	cad	Coronary artery disease (CAD)	pLoF	0.001	high_outlier	case	21149	ALOX12B	ENSG00000179477	FALSE	FALSE	8	0.567627	0.26951	0.124322	1.01093	0.568 [0.124, 1.01]	0.982	0.999
34592	2.2	exomewide_scan	not_conditioned	cad	Coronary artery disease (CAD)	pLoF	0.001	low_outlier	ctrl	293337	ALOX5AP	ENSG00000132965	FALSE	FALSE	3	-0.00376303	0.286948	-0.47575	0.468224	-3.76e-03 [-0.476, 0.468]	0.505	0.999
34638	2.2	exomewide_scan	not_conditioned	cad	Coronary artery disease (CAD)	pLoF	0.001	low_outlier	ctrl	293337	AMH	ENSG00000104899	FALSE	FALSE	220	0.00143941	0.0339765	-0.054447	0.0573258	1.44e-03 [-0.0544, 0.0573]	0.483	0.999
34681	2.2	exomewide_scan	not_conditioned	cad	Coronary artery disease (CAD)	pLoF	0.001	high_outlier	case	21149	ANAPC1	ENSG00000153107	FALSE	FALSE	17	0.378895	0.187803	0.0699866	0.687803	0.379 [0.0700, 0.688]	0.978	0.999
34684	2.2	exomewide_scan	not_conditioned	cad	Coronary artery disease (CAD)	pLoF	0.001	low_outlier	ctrl	293337	ANAPC13	ENSG00000129055	FALSE	FALSE	33	0.00391481	0.0855438	-0.136792	0.144622	3.91e-03 [-0.137, 0.145]	0.482	0.999
34694	2.2	exomewide_scan	not_conditioned	cad	Coronary artery disease (CAD)	pLoF	0.001	high_outlier	case	21149	ANAPC5	ENSG00000089053	FALSE	FALSE	21	0.344312	0.166893	0.0697974	0.618827	0.344 [0.0698, 0.619]	0.98	0.999
34784	2.2	exomewide_scan	not_conditioned	cad	Coronary artery disease (CAD)	pLoF	0.001	low_outlier	ctrl	293337	ANKRD20A1	ENSG00000260691	FALSE	FALSE	197	-0.000557858	0.035215	-0.0584814	0.0573657	-5.58e-04 [-0.0585, 0.0574]	0.506	0.999
34796	2.2	exomewide_scan	not_conditioned	cad	Coronary artery disease (CAD)	pLoF	0.001	low_outlier	ctrl	293337	ANKRD28	ENSG00000206560	FALSE	FALSE	46	0.00333033	0.0724562	-0.11585	0.12251	3.33e-03 [-0.116, 0.123]	0.482	0.999
34800	2.2	exomewide_scan	not_conditioned	cad	Coronary artery disease (CAD)	pLoF	0.001	low_outlier	ctrl	293337	ANKRD30A	ENSG00000148513	FALSE	FALSE	942	0.000284501	0.0164948	-0.026847	0.027416	2.85e-04 [-0.0268, 0.0274]	0.493	0.999
34866	2.2	exomewide_scan	not_conditioned	cad	Coronary artery disease (CAD)	pLoF	0.001	low_outlier	ctrl	293337	ANKS1B	ENSG00000185046	FALSE	FALSE	57	0.00276073	0.0658099	-0.105487	0.111008	2.76e-03 [-0.105, 0.111]	0.483	0.999
34952	2.2	exomewide_scan	not_conditioned	cad	Coronary artery disease (CAD)	pLoF	0.001	high_outlier	case	21149	AOX1	ENSG00000138356	FALSE	FALSE	35	0.303496	0.130941	0.0881172	0.518875	0.303 [0.0881, 0.519]	0.99	0.999
34968	2.2	exomewide_scan	not_conditioned	cad	Coronary artery disease (CAD)	pLoF	0.001	high_outlier	case	21149	AP1S3	ENSG00000152056	FALSE	FALSE	3	0.967311	0.446956	0.232134	1.70249	0.967 [0.232, 1.70]	0.985	0.999
34973	2.2	exomewide_scan	not_conditioned	cad	Coronary artery disease (CAD)	pLoF	0.001	low_outlier	ctrl	293337	AP2B1	ENSG00000006125	FALSE	FALSE	21	-0.00158876	0.108093	-0.179386	0.176208	-1.59e-03 [-0.179, 0.176]	0.506	0.999
35026	2.2	exomewide_scan	not_conditioned	cad	Coronary artery disease (CAD)	pLoF	0.001	low_outlier	ctrl	293337	APC2	ENSG00000115266	FALSE	FALSE	40	0.00146126	0.0796574	-0.129564	0.132486	1.46e-03 [-0.130, 0.132]	0.493	0.999
35027	2.2	exomewide_scan	not_conditioned	cad	Coronary artery disease (CAD)	pLoF	0.001	high_outlier	case	21149	APC2	ENSG00000115266	FALSE	FALSE	4	0.843695	0.382141	0.215129	1.47226	0.844 [0.215, 1.47]	0.986	0.999
35134	2.2	exomewide_scan	not_conditioned	cad	Coronary artery disease (CAD)	pLoF	0.001	low_outlier	ctrl	293337	AQP3	ENSG00000165272	FALSE	FALSE	23	0.000774239	0.11109	-0.181953	0.183501	7.74e-04 [-0.182, 0.184]	0.497	0.999
35146	2.2	exomewide_scan	not_conditioned	cad	Coronary artery disease (CAD)	pLoF	0.001	low_outlier	ctrl	293337	AQP8	ENSG00000103375	FALSE	FALSE	44	0.000918439	0.0730446	-0.119229	0.121066	9.18e-04 [-0.119, 0.121]	0.495	0.999
35166	2.2	exomewide_scan	not_conditioned	cad	Coronary artery disease (CAD)	pLoF	0.001	low_outlier	ctrl	293337	ARF3	ENSG00000134287	FALSE	FALSE	3	0.0127014	0.286832	-0.459095	0.484498	0.0127 [-0.459, 0.484]	0.482	0.999
35253	2.2	exomewide_scan	not_conditioned	cad	Coronary artery disease (CAD)	pLoF	0.001	low_outlier	ctrl	293337	ARHGAP9	ENSG00000123329	FALSE	FALSE	338	0.000298866	0.0270382	-0.044175	0.0447727	2.99e-04 [-0.0442, 0.0448]	0.496	0.999
35360	2.2	exomewide_scan	not_conditioned	cad	Coronary artery disease (CAD)	pLoF	0.001	high_outlier	case	21149	ARL6IP1	ENSG00000170540	FALSE	FALSE	9	0.598894	0.252926	0.182868	1.01492	0.599 [0.183, 1.01]	0.991	0.999
35372	2.2	exomewide_scan	not_conditioned	cad	Coronary artery disease (CAD)	pLoF	0.001	high_outlier	case	21149	ARMC1	ENSG00000104442	FALSE	FALSE	2	1.48505	0.53641	0.602734	2.36737	1.49 [0.603, 2.37]	0.997	0.999
35444	2.2	exomewide_scan	not_conditioned	cad	Coronary artery disease (CAD)	pLoF	0.001	low_outlier	ctrl	293337	ARSJ	ENSG00000180801	FALSE	FALSE	166	0.00179049	0.039905	-0.0638474	0.0674284	1.79e-03 [-0.0638, 0.0674]	0.482	0.999
35467	2.2	exomewide_scan	not_conditioned	cad	Coronary artery disease (CAD)	pLoF	0.001	high_outlier	case	21149	ASAH2	ENSG00000188611	FALSE	FALSE	28	0.356701	0.144985	0.118222	0.59518	0.357 [0.118, 0.595]	0.993	0.999
35512	2.2	exomewide_scan	not_conditioned	cad	Coronary artery disease (CAD)	pLoF	0.001	low_outlier	ctrl	293334	ASCL3	ENSG00000176009	FALSE	FALSE	38	-0.00128054	0.0809431	-0.13442	0.131859	-1.28e-03 [-0.134, 0.132]	0.506	0.999
35633	2.2	exomewide_scan	not_conditioned	cad	Coronary artery disease (CAD)	pLoF	0.001	low_outlier	ctrl	293337	ATG16L2	ENSG00000168010	FALSE	FALSE	188	0.0017409	0.0363999	-0.0581316	0.0616134	1.74e-03 [-0.0581, 0.0616]	0.481	0.999
35654	2.2	exomewide_scan	not_conditioned	cad	Coronary artery disease (CAD)	pLoF	0.001	high_outlier	case	21149	ATG9B	ENSG00000181652	FALSE	FALSE	96	0.175033	0.0778554	0.0469723	0.303094	0.175 [0.0470, 0.303]	0.988	0.999
35657	2.2	exomewide_scan	not_conditioned	cad	Coronary artery disease (CAD)	pLoF	0.001	low_outlier	ctrl	293337	ATL1	ENSG00000198513	FALSE	FALSE	31	-0.000868553	0.0860148	-0.14235	0.140613	-8.69e-04 [-0.142, 0.141]	0.504	0.999
35688	2.2	exomewide_scan	not_conditioned	cad	Coronary artery disease (CAD)	pLoF	0.001	high_outlier	case	21149	ATP11B	ENSG00000058063	FALSE	FALSE	7	0.661018	0.287529	0.188075	1.13396	0.661 [0.188, 1.13]	0.989	0.999
35704	2.2	exomewide_scan	not_conditioned	cad	Coronary artery disease (CAD)	pLoF	0.001	high_outlier	case	21149	ATP1A2	ENSG00000018625	FALSE	FALSE	3	0.925788	0.446593	0.191208	1.66037	0.926 [0.191, 1.66]	0.981	0.999
35727	2.2	exomewide_scan	not_conditioned	cad	Coronary artery disease (CAD)	pLoF	0.001	high_outlier	case	21149	ATP2C2	ENSG00000064270	FALSE	FALSE	53	0.217315	0.104329	0.0457091	0.388921	0.217 [0.0457, 0.389]	0.981	0.999
35760	2.2	exomewide_scan	not_conditioned	cad	Coronary artery disease (CAD)	pLoF	0.001	high_outlier	case	21149	ATP5PD	ENSG00000167863	FALSE	FALSE	11	0.544197	0.229844	0.166137	0.922257	0.544 [0.166, 0.922]	0.991	0.999
35794	2.2	exomewide_scan	not_conditioned	cad	Coronary artery disease (CAD)	pLoF	0.001	low_outlier	ctrl	293337	ATP6V1F	ENSG00000128524	FALSE	FALSE	26	0.00422379	0.0978454	-0.156718	0.165165	4.22e-03 [-0.157, 0.165]	0.483	0.999
36033	2.2	exomewide_scan	not_conditioned	cad	Coronary artery disease (CAD)	pLoF	0.001	low_outlier	ctrl	293337	BATF3	ENSG00000123685	FALSE	FALSE	30	-0.00158696	0.0983096	-0.163292	0.160118	-1.59e-03 [-0.163, 0.160]	0.506	0.999
36046	2.2	exomewide_scan	not_conditioned	cad	Coronary artery disease (CAD)	pLoF	0.001	high_outlier	case	21149	BBIP1	ENSG00000214413	FALSE	FALSE	3	1.14404	0.442619	0.415997	1.87208	1.14 [0.416, 1.87]	0.995	0.999
36079	2.2	exomewide_scan	not_conditioned	cad	Coronary artery disease (CAD)	pLoF	0.001	low_outlier	ctrl	293337	BCAR3	ENSG00000137936	FALSE	FALSE	123	-0.000392597	0.0485593	-0.0802655	0.0794803	-3.93e-04 [-0.0803, 0.0795]	0.503	0.999
36114	2.2	exomewide_scan	not_conditioned	cad	Coronary artery disease (CAD)	pLoF	0.001	high_outlier	case	21149	BCL2L10	ENSG00000137875	FALSE	FALSE	5	0.699347	0.341593	0.137477	1.26122	0.699 [0.137, 1.26]	0.98	0.999
36125	2.2	exomewide_scan	not_conditioned	cad	Coronary artery disease (CAD)	pLoF	0.001	low_outlier	ctrl	293337	BCL2L2	ENSG00000129473	FALSE	FALSE	30	0.00279871	0.0874365	-0.141022	0.146619	2.80e-03 [-0.141, 0.147]	0.487	0.999
36231	2.2	exomewide_scan	not_conditioned	cad	Coronary artery disease (CAD)	pLoF	0.001	high_outlier	case	21149	BIN2	ENSG00000110934	FALSE	FALSE	4	0.926339	0.382251	0.297592	1.55509	0.926 [0.298, 1.56]	0.992	0.999
36241	2.2	exomewide_scan	not_conditioned	cad	Coronary artery disease (CAD)	pLoF	0.001	low_outlier	ctrl	293337	BIRC7	ENSG00000101197	FALSE	FALSE	29	0.000504579	0.0889545	-0.145813	0.146822	5.05e-04 [-0.146, 0.147]	0.498	0.999
36284	2.2	exomewide_scan	not_conditioned	cad	Coronary artery disease (CAD)	pLoF	0.001	low_outlier	ctrl	293337	BMF	ENSG00000104081	FALSE	FALSE	19	0.00310534	0.114471	-0.185183	0.191393	3.11e-03 [-0.185, 0.191]	0.489	0.999
36306	2.2	exomewide_scan	not_conditioned	cad	Coronary artery disease (CAD)	pLoF	0.001	low_outlier	ctrl	293337	BMPER	ENSG00000164619	FALSE	FALSE	84	0.00179214	0.0544413	-0.0877558	0.0913401	1.79e-03 [-0.0878, 0.0913]	0.487	0.999
36342	2.2	exomewide_scan	not_conditioned	cad	Coronary artery disease (CAD)	pLoF	0.001	low_outlier	ctrl	293337	BOLA3	ENSG00000163170	FALSE	FALSE	111	0.00210391	0.0506198	-0.0811583	0.0853661	2.10e-03 [-0.0812, 0.0854]	0.483	0.999
36475	2.2	exomewide_scan	not_conditioned	cad	Coronary artery disease (CAD)	pLoF	0.001	low_outlier	ctrl	293337	BTBD17	ENSG00000204347	FALSE	FALSE	31	-0.000393	0.0889679	-0.146732	0.145946	-3.93e-04 [-0.147, 0.146]	0.502	0.999
36559	2.2	exomewide_scan	not_conditioned	cad	Coronary artery disease (CAD)	pLoF	0.001	low_outlier	ctrl	293337	C11orf1	ENSG00000137720	FALSE	FALSE	278	0.000636467	0.029938	-0.0486072	0.0498801	6.36e-04 [-0.0486, 0.0499]	0.492	0.999
36571	2.2	exomewide_scan	not_conditioned	cad	Coronary artery disease (CAD)	pLoF	0.001	high_outlier	case	21149	C11orf54	ENSG00000182919	FALSE	FALSE	43	0.300571	0.116554	0.108857	0.492285	0.301 [0.109, 0.492]	0.995	0.999
36577	2.2	exomewide_scan	not_conditioned	cad	Coronary artery disease (CAD)	pLoF	0.001	low_outlier	ctrl	293337	C11orf71	ENSG00000180425	FALSE	FALSE	8	0.0043118	0.176401	-0.285842	0.294466	4.31e-03 [-0.286, 0.294]	0.49	0.999
36616	2.2	exomewide_scan	not_conditioned	cad	Coronary artery disease (CAD)	pLoF	0.001	low_outlier	ctrl	293337	C14orf119	ENSG00000179933	FALSE	FALSE	63	0.00154712	0.0603403	-0.0977038	0.100798	1.55e-03 [-0.0977, 0.101]	0.49	0.999
36629	2.2	exomewide_scan	not_conditioned	cad	Coronary artery disease (CAD)	pLoF	0.001	high_outlier	case	21149	C15orf39	ENSG00000167173	FALSE	FALSE	44	0.330384	0.115257	0.140803	0.519965	0.330 [0.141, 0.520]	0.998	0.999
36745	2.2	exomewide_scan	not_conditioned	cad	Coronary artery disease (CAD)	pLoF	0.001	high_outlier	case	21149	C1QTNF8	ENSG00000184471	FALSE	FALSE	22	0.389904	0.161816	0.12374	0.656068	0.390 [0.124, 0.656]	0.992	0.999
36769	2.2	exomewide_scan	not_conditioned	cad	Coronary artery disease (CAD)	pLoF	0.001	low_outlier	ctrl	293337	C1orf127	ENSG00000175262	FALSE	FALSE	121	0.000596106	0.0489592	-0.0799346	0.0811268	5.96e-04 [-0.0799, 0.0811]	0.495	0.999
36807	2.2	exomewide_scan	not_conditioned	cad	Coronary artery disease (CAD)	pLoF	0.001	low_outlier	ctrl	293337	C1orf54	ENSG00000118292	FALSE	FALSE	27	0.00335042	0.103627	-0.167101	0.173802	3.35e-03 [-0.167, 0.174]	0.487	0.999
36835	2.2	exomewide_scan	not_conditioned	cad	Coronary artery disease (CAD)	pLoF	0.001	low_outlier	ctrl	293337	C21orf58	ENSG00000160298	FALSE	FALSE	142	-0.000591408	0.0402971	-0.0668742	0.0656914	-5.91e-04 [-0.0669, 0.0657]	0.506	0.999
36841	2.2	exomewide_scan	not_conditioned	cad	Coronary artery disease (CAD)	pLoF	0.001	low_outlier	ctrl	293337	C22orf15	ENSG00000169314	FALSE	FALSE	291	-0.000170869	0.0278047	-0.0459055	0.0455638	-1.71e-04 [-0.0459, 0.0456]	0.502	0.999
36874	2.2	exomewide_scan	not_conditioned	cad	Coronary artery disease (CAD)	pLoF	0.001	high_outlier	case	21149	C2orf50	ENSG00000150873	FALSE	FALSE	6	0.701958	0.316042	0.182115	1.2218	0.702 [0.182, 1.22]	0.987	0.999
36908	2.2	exomewide_scan	not_conditioned	cad	Coronary artery disease (CAD)	pLoF	0.001	low_outlier	ctrl	293337	C3orf38	ENSG00000179021	FALSE	FALSE	177	-0.000403066	0.0369459	-0.0611737	0.0603675	-4.03e-04 [-0.0612, 0.0604]	0.504	0.999
37038	2.2	exomewide_scan	not_conditioned	cad	Coronary artery disease (CAD)	pLoF	0.001	high_outlier	case	21148	C9orf24	ENSG00000164972	FALSE	FALSE	1	1.5659	0.77952	0.283704	2.8481	1.57 [0.284, 2.85]	0.978	0.999
37048	2.2	exomewide_scan	not_conditioned	cad	Coronary artery disease (CAD)	pLoF	0.001	high_outlier	case	21149	C9orf64	ENSG00000165118	FALSE	FALSE	6	0.728629	0.318214	0.205214	1.25204	0.729 [0.205, 1.25]	0.989	0.999
37141	2.2	exomewide_scan	not_conditioned	cad	Coronary artery disease (CAD)	pLoF	0.001	low_outlier	ctrl	293337	CACNB2	ENSG00000165995	FALSE	FALSE	92	0.00213977	0.052704	-0.0845506	0.0888301	2.14e-03 [-0.0846, 0.0888]	0.484	0.999
37146	2.2	exomewide_scan	not_conditioned	cad	Coronary artery disease (CAD)	pLoF	0.001	high_outlier	case	21148	CACNB4	ENSG00000182389	FALSE	FALSE	2	1.50287	0.54734	0.602576	2.40316	1.50 [0.603, 2.40]	0.997	0.999
37187	2.2	exomewide_scan	not_conditioned	cad	Coronary artery disease (CAD)	pLoF	0.001	low_outlier	ctrl	293337	CALCB	ENSG00000175868	FALSE	FALSE	40	0.00259061	0.078893	-0.127177	0.132358	2.59e-03 [-0.127, 0.132]	0.487	0.999
37211	2.2	exomewide_scan	not_conditioned	cad	Coronary artery disease (CAD)	pLoF	0.001	low_outlier	ctrl	293325	CALM1	ENSG00000198668	FALSE	FALSE	1	0.00599806	0.478887	-0.781701	0.793697	6.00e-03 [-0.782, 0.794]	0.495	0.999
37237	2.2	exomewide_scan	not_conditioned	cad	Coronary artery disease (CAD)	pLoF	0.001	low_outlier	ctrl	293337	CAMK2B	ENSG00000058404	FALSE	FALSE	175	0.000989219	0.037724	-0.0610612	0.0630397	9.89e-04 [-0.0611, 0.0630]	0.49	0.999
37273	2.2	exomewide_scan	not_conditioned	cad	Coronary artery disease (CAD)	pLoF	0.001	high_outlier	case	21149	CANT1	ENSG00000171302	FALSE	FALSE	9	0.511681	0.254101	0.093722	0.92964	0.512 [0.0937, 0.930]	0.978	0.999
37282	2.2	exomewide_scan	not_conditioned	cad	Coronary artery disease (CAD)	pLoF	0.001	low_outlier	ctrl	293337	CAPN1	ENSG00000014216	FALSE	FALSE	188	-0.000471725	0.0363998	-0.0603441	0.0594006	-4.72e-04 [-0.0603, 0.0594]	0.505	0.999
37283	2.2	exomewide_scan	not_conditioned	cad	Coronary artery disease (CAD)	pLoF	0.001	high_outlier	case	21149	CAPN1	ENSG00000014216	FALSE	FALSE	16	0.395986	0.190958	0.081888	0.710084	0.396 [0.0819, 0.710]	0.981	0.999
37360	2.2	exomewide_scan	not_conditioned	cad	Coronary artery disease (CAD)	pLoF	0.001	low_outlier	ctrl	293337	CARS1	ENSG00000110619	FALSE	FALSE	79	0.000133287	0.0561417	-0.0922116	0.0924782	1.33e-04 [-0.0922, 0.0925]	0.499	0.999
37463	2.2	exomewide_scan	not_conditioned	cad	Coronary artery disease (CAD)	pLoF	0.001	high_outlier	case	21149	CBLC	ENSG00000142273	FALSE	FALSE	14	0.498538	0.204307	0.162483	0.834593	0.499 [0.162, 0.835]	0.993	0.999
37561	2.2	exomewide_scan	not_conditioned	cad	Coronary artery disease (CAD)	pLoF	0.001	high_outlier	case	21149	CCDC141	ENSG00000163492	FALSE	FALSE	76	0.246799	0.0889482	0.100492	0.393106	0.247 [0.100, 0.393]	0.997	0.999
37577	2.2	exomewide_scan	not_conditioned	cad	Coronary artery disease (CAD)	pLoF	0.001	high_outlier	case	21148	CCDC152	ENSG00000198865	FALSE	FALSE	4	0.796712	0.379977	0.171705	1.42172	0.797 [0.172, 1.42]	0.982	0.999
37683	2.2	exomewide_scan	not_conditioned	cad	Coronary artery disease (CAD)	pLoF	0.001	low_outlier	ctrl	293337	CCDC60	ENSG00000183273	FALSE	FALSE	697	0.000236243	0.0188402	-0.0307531	0.0312256	2.36e-04 [-0.0308, 0.0312]	0.495	0.999
37715	2.2	exomewide_scan	not_conditioned	cad	Coronary artery disease (CAD)	pLoF	0.001	low_outlier	ctrl	293337	CCDC78	ENSG00000162004	FALSE	FALSE	335	0.00115679	0.0264855	-0.042408	0.0447216	1.16e-03 [-0.0424, 0.0447]	0.483	0.999
37726	2.2	exomewide_scan	not_conditioned	cad	Coronary artery disease (CAD)	pLoF	0.001	high_outlier	case	21149	CCDC83	ENSG00000150676	FALSE	FALSE	10	0.620668	0.241506	0.223426	1.01791	0.621 [0.223, 1.02]	0.995	0.999
37729	2.2	exomewide_scan	not_conditioned	cad	Coronary artery disease (CAD)	pLoF	0.001	low_outlier	ctrl	293337	CCDC85B	ENSG00000175602	FALSE	FALSE	4	-0.000105983	0.249466	-0.410441	0.410229	-1.06e-04 [-0.410, 0.410]	0.5	0.999
37743	2.2	exomewide_scan	not_conditioned	cad	Coronary artery disease (CAD)	pLoF	0.001	low_outlier	ctrl	293337	CCDC9	ENSG00000105321	FALSE	FALSE	78	0.000250989	0.0570477	-0.0935841	0.0940861	2.51e-04 [-0.0936, 0.0941]	0.498	0.999
37809	2.2	exomewide_scan	not_conditioned	cad	Coronary artery disease (CAD)	pLoF	0.001	high_outlier	case	20769	CCL3L1	ENSG00000276085	FALSE	FALSE	1	1.61413	0.762129	0.360539	2.86772	1.61 [0.361, 2.87]	0.983	0.999
37901	2.2	exomewide_scan	not_conditioned	cad	Coronary artery disease (CAD)	pLoF	0.001	low_outlier	ctrl	293337	CCR7	ENSG00000126353	FALSE	FALSE	13	0.00164544	0.137382	-0.224328	0.227619	1.65e-03 [-0.224, 0.228]	0.495	0.999
37934	2.2	exomewide_scan	not_conditioned	cad	Coronary artery disease (CAD)	pLoF	0.001	low_outlier	ctrl	293337	CD101	ENSG00000134256	FALSE	FALSE	511	0.00105507	0.0238398	-0.0381579	0.0402681	1.06e-03 [-0.0382, 0.0403]	0.482	0.999
37964	2.2	exomewide_scan	not_conditioned	cad	Coronary artery disease (CAD)	pLoF	0.001	low_outlier	ctrl	293337	CD1D	ENSG00000158473	FALSE	FALSE	150	0.00142689	0.0439744	-0.0709046	0.0737583	1.43e-03 [-0.0709, 0.0738]	0.487	0.999
37984	2.2	exomewide_scan	not_conditioned	cad	Coronary artery disease (CAD)	pLoF	0.001	low_outlier	ctrl	292354	CD24	ENSG00000272398	FALSE	FALSE	1	0.00667503	0.530985	-0.866718	0.880068	6.68e-03 [-0.867, 0.880]	0.495	0.999
37985	2.2	exomewide_scan	not_conditioned	cad	Coronary artery disease (CAD)	pLoF	0.001	high_outlier	case	21099	CD24	ENSG00000272398	FALSE	FALSE	1	1.60877	0.776359	0.331773	2.88577	1.61 [0.332, 2.89]	0.981	0.999
38007	2.2	exomewide_scan	not_conditioned	cad	Coronary artery disease (CAD)	pLoF	0.001	low_outlier	ctrl	293337	CD300E	ENSG00000186407	FALSE	FALSE	14	0.0045827	0.132385	-0.213171	0.222337	4.58e-03 [-0.213, 0.222]	0.486	0.999
38035	2.2	exomewide_scan	not_conditioned	cad	Coronary artery disease (CAD)	pLoF	0.001	high_outlier	case	21149	CD3G	ENSG00000160654	FALSE	FALSE	20	0.366019	0.170807	0.0850665	0.646972	0.366 [0.0851, 0.647]	0.984	0.999
38096	2.2	exomewide_scan	not_conditioned	cad	Coronary artery disease (CAD)	pLoF	0.001	low_outlier	ctrl	293337	CD9	ENSG00000010278	FALSE	FALSE	11	0.00697262	0.149795	-0.239418	0.253363	6.97e-03 [-0.239, 0.253]	0.481	0.999
38245	2.2	exomewide_scan	not_conditioned	cad	Coronary artery disease (CAD)	pLoF	0.001	low_outlier	ctrl	293321	CDK11A	ENSG00000008128	FALSE	FALSE	498	0.000444881	0.0233189	-0.0379113	0.0388011	4.45e-04 [-0.0379, 0.0388]	0.492	0.999
38494	2.2	exomewide_scan	not_conditioned	cad	Coronary artery disease (CAD)	pLoF	0.001	low_outlier	ctrl	293337	CEP350	ENSG00000135837	FALSE	FALSE	151	0.00189496	0.0438286	-0.0701967	0.0739866	1.89e-03 [-0.0702, 0.0740]	0.483	0.999
38525	2.2	exomewide_scan	not_conditioned	cad	Coronary artery disease (CAD)	pLoF	0.001	high_outlier	case	21149	CEP85L	ENSG00000111860	FALSE	FALSE	11	0.508754	0.234144	0.123621	0.893887	0.509 [0.124, 0.894]	0.985	0.999
38550	2.2	exomewide_scan	not_conditioned	cad	Coronary artery disease (CAD)	pLoF	0.001	low_outlier	ctrl	293337	CERS5	ENSG00000139624	FALSE	FALSE	70	0.00236225	0.0593866	-0.09532	0.100045	2.36e-03 [-0.0953, 0.100]	0.484	0.999
38623	2.2	exomewide_scan	not_conditioned	cad	Coronary artery disease (CAD)	pLoF	0.001	high_outlier	case	21149	CFAP53	ENSG00000172361	FALSE	FALSE	16	0.414156	0.189062	0.103177	0.725135	0.414 [0.103, 0.725]	0.986	0.999
38679	2.2	exomewide_scan	not_conditioned	cad	Coronary artery disease (CAD)	pLoF	0.001	high_outlier	case	21149	CFL2	ENSG00000165410	FALSE	FALSE	3	0.881607	0.43688	0.163003	1.60021	0.882 [0.163, 1.60]	0.978	0.999
38716	2.2	exomewide_scan	not_conditioned	cad	Coronary artery disease (CAD)	pLoF	0.001	high_outlier	case	21149	CHADL	ENSG00000100399	FALSE	FALSE	27	0.326876	0.145807	0.0870448	0.566707	0.327 [0.0870, 0.567]	0.988	0.999
38740	2.2	exomewide_scan	not_conditioned	cad	Coronary artery disease (CAD)	pLoF	0.001	low_outlier	ctrl	293337	CHD1L	ENSG00000131778	FALSE	FALSE	842	-0.000121965	0.0185824	-0.0306873	0.0304434	-1.22e-04 [-0.0307, 0.0304]	0.503	0.999
38775	2.2	exomewide_scan	not_conditioned	cad	Coronary artery disease (CAD)	pLoF	0.001	low_outlier	ctrl	293337	CHIC2	ENSG00000109220	FALSE	FALSE	5	0.00679411	0.229867	-0.371303	0.384892	6.79e-03 [-0.371, 0.385]	0.488	0.999
38802	2.2	exomewide_scan	not_conditioned	cad	Coronary artery disease (CAD)	pLoF	0.001	high_outlier	case	20987	CHMP5	ENSG00000086065	FALSE	FALSE	1	1.97996	0.779359	0.698029	3.26189	1.98 [0.698, 3.26]	0.994	0.999
38877	2.2	exomewide_scan	not_conditioned	cad	Coronary artery disease (CAD)	pLoF	0.001	high_outlier	case	21149	CHST10	ENSG00000115526	FALSE	FALSE	3	1.29326	0.446923	0.558137	2.02838	1.29 [0.558, 2.03]	0.998	0.999
38897	2.2	exomewide_scan	not_conditioned	cad	Coronary artery disease (CAD)	pLoF	0.001	low_outlier	ctrl	293337	CHSY3	ENSG00000198108	FALSE	FALSE	66	0.000953462	0.0603779	-0.0983593	0.100266	9.53e-04 [-0.0984, 0.100]	0.494	0.999
38935	2.2	exomewide_scan	not_conditioned	cad	Coronary artery disease (CAD)	pLoF	0.001	low_outlier	ctrl	293337	CIDEB	ENSG00000136305	FALSE	FALSE	373	-0.000191736	0.0248115	-0.041003	0.0406195	-1.92e-04 [-0.0410, 0.0406]	0.503	0.999
39007	2.2	exomewide_scan	not_conditioned	cad	Coronary artery disease (CAD)	pLoF	0.001	low_outlier	ctrl	293337	CLCA4	ENSG00000016602	FALSE	FALSE	551	0.000426305	0.0229597	-0.037339	0.0381917	4.26e-04 [-0.0373, 0.0382]	0.493	0.999
39026	2.2	exomewide_scan	not_conditioned	cad	Coronary artery disease (CAD)	pLoF	0.001	low_outlier	ctrl	293337	CLDN1	ENSG00000163347	FALSE	FALSE	22	-0.0003046	0.104767	-0.172631	0.172022	-3.05e-04 [-0.173, 0.172]	0.501	0.999
39114	2.2	exomewide_scan	not_conditioned	cad	Coronary artery disease (CAD)	pLoF	0.001	low_outlier	ctrl	293337	CLEC9A	ENSG00000197992	FALSE	FALSE	37	0.00299272	0.0816797	-0.131358	0.137344	2.99e-03 [-0.131, 0.137]	0.485	0.999
39134	2.2	exomewide_scan	not_conditioned	cad	Coronary artery disease (CAD)	pLoF	0.001	high_outlier	case	21149	CLIP2	ENSG00000106665	FALSE	FALSE	3	1.17667	0.439521	0.453722	1.89962	1.18 [0.454, 1.90]	0.996	0.999
39147	2.2	exomewide_scan	not_conditioned	cad	Coronary artery disease (CAD)	pLoF	0.001	high_outlier	case	21149	CLMN	ENSG00000165959	FALSE	FALSE	24	0.380077	0.154547	0.12587	0.634284	0.380 [0.126, 0.634]	0.993	0.999
39161	2.2	exomewide_scan	not_conditioned	cad	Coronary artery disease (CAD)	pLoF	0.001	low_outlier	ctrl	293337	CLOCK	ENSG00000134852	FALSE	FALSE	30	0.000798728	0.0938474	-0.153567	0.155164	7.99e-04 [-0.154, 0.155]	0.497	0.999
39178	2.2	exomewide_scan	not_conditioned	cad	Coronary artery disease (CAD)	pLoF	0.001	high_outlier	case	21149	CLPTM1L	ENSG00000049656	FALSE	FALSE	4	0.846619	0.379977	0.221612	1.47163	0.847 [0.222, 1.47]	0.987	0.999
39182	2.2	exomewide_scan	not_conditioned	cad	Coronary artery disease (CAD)	pLoF	0.001	high_outlier	case	21149	CLRN1	ENSG00000163646	FALSE	FALSE	14	0.429001	0.203364	0.094497	0.763505	0.429 [0.0945, 0.764]	0.983	0.999
39255	2.2	exomewide_scan	not_conditioned	cad	Coronary artery disease (CAD)	pLoF	0.001	low_outlier	ctrl	293337	CMYA5	ENSG00000164309	FALSE	FALSE	1389	7.09153e-05	0.0131911	-0.0216265	0.0217683	7.09e-05 [-0.0216, 0.0218]	0.498	0.999
39257	2.2	exomewide_scan	not_conditioned	cad	Coronary artery disease (CAD)	pLoF	0.001	low_outlier	ctrl	293337	CNBD1	ENSG00000176571	FALSE	FALSE	208	0.000220685	0.0333856	-0.0546937	0.0551351	2.21e-04 [-0.0547, 0.0551]	0.497	0.999
39270	2.2	exomewide_scan	not_conditioned	cad	Coronary artery disease (CAD)	pLoF	0.001	low_outlier	ctrl	293337	CNGA1	ENSG00000198515	FALSE	FALSE	382	-0.000278243	0.0263154	-0.0435632	0.0430067	-2.78e-04 [-0.0436, 0.0430]	0.504	0.999
39312	2.2	exomewide_scan	not_conditioned	cad	Coronary artery disease (CAD)	pLoF	0.001	high_outlier	case	21149	CNOT11	ENSG00000158435	FALSE	FALSE	1	2.05021	0.774065	0.776986	3.32343	2.05 [0.777, 3.32]	0.996	0.999
39318	2.2	exomewide_scan	not_conditioned	cad	Coronary artery disease (CAD)	pLoF	0.001	low_outlier	ctrl	293337	CNOT6	ENSG00000113300	FALSE	FALSE	9	0.000181591	0.163488	-0.268732	0.269095	1.82e-04 [-0.269, 0.269]	0.5	0.999
39338	2.2	exomewide_scan	not_conditioned	cad	Coronary artery disease (CAD)	pLoF	0.001	high_outlier	case	21149	CNPY4	ENSG00000166997	FALSE	FALSE	37	0.255817	0.125239	0.0498172	0.461817	0.256 [0.0498, 0.462]	0.979	0.999
39366	2.2	exomewide_scan	not_conditioned	cad	Coronary artery disease (CAD)	pLoF	0.001	high_outlier	case	21149	CNTN6	ENSG00000134115	FALSE	FALSE	41	0.271046	0.1189	0.0754729	0.466619	0.271 [0.0755, 0.467]	0.989	0.999
39367	2.2	exomewide_scan	not_conditioned	cad	Coronary artery disease (CAD)	pLoF	0.001	low_outlier	ctrl	293337	CNTNAP1	ENSG00000108797	FALSE	FALSE	147	0.000366779	0.0408641	-0.0668487	0.0675822	3.67e-04 [-0.0668, 0.0676]	0.496	0.999
39375	2.2	exomewide_scan	not_conditioned	cad	Coronary artery disease (CAD)	pLoF	0.001	low_outlier	ctrl	283745	CNTNAP3C	ENSG00000283378	FALSE	FALSE	6	0.00183801	0.217495	-0.355909	0.359585	1.84e-03 [-0.356, 0.360]	0.497	0.999
39426	2.2	exomewide_scan	not_conditioned	cad	Coronary artery disease (CAD)	pLoF	0.001	high_outlier	case	21149	COL11A1	ENSG00000060718	FALSE	FALSE	8	0.660836	0.273465	0.211026	1.11065	0.661 [0.211, 1.11]	0.992	0.999
39474	2.2	exomewide_scan	not_conditioned	cad	Coronary artery disease (CAD)	pLoF	0.001	low_outlier	ctrl	293337	COL4A3	ENSG00000169031	FALSE	FALSE	532	0.000148057	0.0231387	-0.0379117	0.0382078	1.48e-04 [-0.0379, 0.0382]	0.497	0.999
39515	2.2	exomewide_scan	not_conditioned	cad	Coronary artery disease (CAD)	pLoF	0.001	low_outlier	ctrl	293337	COLQ	ENSG00000206561	FALSE	FALSE	217	0.000881203	0.0333696	-0.0540069	0.0557693	8.81e-04 [-0.0540, 0.0558]	0.489	0.999
39516	2.2	exomewide_scan	not_conditioned	cad	Coronary artery disease (CAD)	pLoF	0.001	high_outlier	case	21149	COLQ	ENSG00000206561	FALSE	FALSE	16	0.410081	0.190217	0.0972019	0.72296	0.410 [0.0972, 0.723]	0.984	0.999
39563	2.2	exomewide_scan	not_conditioned	cad	Coronary artery disease (CAD)	pLoF	0.001	high_outlier	case	21149	COPS7A	ENSG00000111652	FALSE	FALSE	4	0.95025	0.382246	0.321511	1.57899	0.950 [0.322, 1.58]	0.994	0.999
39596	2.2	exomewide_scan	not_conditioned	cad	Coronary artery disease (CAD)	pLoF	0.001	high_outlier	case	21149	CORO1B	ENSG00000172725	FALSE	FALSE	14	0.509292	0.204145	0.173503	0.845081	0.509 [0.174, 0.845]	0.994	0.999
39620	2.2	exomewide_scan	not_conditioned	cad	Coronary artery disease (CAD)	pLoF	0.001	low_outlier	ctrl	293337	COX17	ENSG00000138495	FALSE	FALSE	2	0.0141303	0.347462	-0.557394	0.585654	0.0141 [-0.557, 0.586]	0.484	0.999
39626	2.2	exomewide_scan	not_conditioned	cad	Coronary artery disease (CAD)	pLoF	0.001	high_outlier	case	21117	COX20	ENSG00000203667	FALSE	FALSE	2	1.10052	0.546854	0.201025	2.00001	1.10 [0.201, 2.00]	0.978	0.999
39628	2.2	exomewide_scan	not_conditioned	cad	Coronary artery disease (CAD)	pLoF	0.001	low_outlier	ctrl	293337	COX4I2	ENSG00000131055	FALSE	FALSE	184	0.000935542	0.0353242	-0.0571676	0.0590387	9.36e-04 [-0.0572, 0.0590]	0.489	0.999
39711	2.2	exomewide_scan	not_conditioned	cad	Coronary artery disease (CAD)	pLoF	0.001	low_outlier	ctrl	293337	CPNE4	ENSG00000196353	FALSE	FALSE	22	0.0014665	0.104767	-0.17086	0.173793	1.47e-03 [-0.171, 0.174]	0.494	0.999
39732	2.2	exomewide_scan	not_conditioned	cad	Coronary artery disease (CAD)	pLoF	0.001	low_outlier	ctrl	293337	CPSF1	ENSG00000071894	FALSE	FALSE	342	0.000170622	0.0261669	-0.0428701	0.0432113	1.71e-04 [-0.0429, 0.0432]	0.497	0.999
39745	2.2	exomewide_scan	not_conditioned	cad	Coronary artery disease (CAD)	pLoF	0.001	high_outlier	case	21149	CPT1A	ENSG00000110090	FALSE	FALSE	2	1.33136	0.539972	0.443185	2.21953	1.33 [0.443, 2.22]	0.993	0.999
39791	2.2	exomewide_scan	not_conditioned	cad	Coronary artery disease (CAD)	pLoF	0.001	low_outlier	ctrl	293337	CRBN	ENSG00000113851	FALSE	FALSE	110	-0.000525276	0.0468605	-0.0776039	0.0765534	-5.25e-04 [-0.0776, 0.0766]	0.504	0.999
39804	2.2	exomewide_scan	not_conditioned	cad	Coronary artery disease (CAD)	pLoF	0.001	low_outlier	ctrl	293337	CREB3L3	ENSG00000060566	FALSE	FALSE	182	0.000475452	0.0373532	-0.0609651	0.061916	4.75e-04 [-0.0610, 0.0619]	0.495	0.999
39832	2.2	exomewide_scan	not_conditioned	cad	Coronary artery disease (CAD)	pLoF	0.001	low_outlier	ctrl	293337	CRHR1	ENSG00000120088	FALSE	FALSE	59	0.000633322	0.0644931	-0.105448	0.106715	6.33e-04 [-0.105, 0.107]	0.496	0.999
39862	2.2	exomewide_scan	not_conditioned	cad	Coronary artery disease (CAD)	pLoF	0.001	low_outlier	ctrl	293337	CRLS1	ENSG00000088766	FALSE	FALSE	165	-6.8103e-05	0.0373018	-0.0614241	0.0612879	-6.81e-05 [-0.0614, 0.0613]	0.501	0.999
39865	2.2	exomewide_scan	not_conditioned	cad	Coronary artery disease (CAD)	pLoF	0.001	low_outlier	ctrl	293337	CRNKL1	ENSG00000101343	FALSE	FALSE	84	0.00220234	0.052272	-0.0837774	0.0881821	2.20e-03 [-0.0838, 0.0882]	0.483	0.999
40054	2.2	exomewide_scan	not_conditioned	cad	Coronary artery disease (CAD)	pLoF	0.001	low_outlier	ctrl	293327	CTAGE9	ENSG00000236761	FALSE	FALSE	1	0.000870319	0.530985	-0.872522	0.874263	8.70e-04 [-0.873, 0.874]	0.499	0.999
40074	2.2	exomewide_scan	not_conditioned	cad	Coronary artery disease (CAD)	pLoF	0.001	low_outlier	ctrl	292627	CTDSPL2	ENSG00000137770	FALSE	FALSE	1	0.0122702	0.498954	-0.808436	0.832976	0.0123 [-0.808, 0.833]	0.49	0.999
40112	2.2	exomewide_scan	not_conditioned	cad	Coronary artery disease (CAD)	pLoF	0.001	high_outlier	case	21149	CTRL	ENSG00000141086	FALSE	FALSE	8	0.534113	0.26826	0.0928646	0.975361	0.534 [0.0929, 0.975]	0.977	0.999
40133	2.2	exomewide_scan	not_conditioned	cad	Coronary artery disease (CAD)	pLoF	0.001	low_outlier	ctrl	293337	CTSO	ENSG00000256043	FALSE	FALSE	107	0.000375808	0.0496987	-0.0813713	0.0821229	3.76e-04 [-0.0814, 0.0821]	0.497	0.999
40164	2.2	exomewide_scan	not_conditioned	cad	Coronary artery disease (CAD)	pLoF	0.001	low_outlier	ctrl	293337	CUL3	ENSG00000036257	FALSE	FALSE	9	0.00351245	0.177741	-0.288845	0.29587	3.51e-03 [-0.289, 0.296]	0.492	0.999
40311	2.2	exomewide_scan	not_conditioned	cad	Coronary artery disease (CAD)	pLoF	0.001	low_outlier	ctrl	293337	CYP2B6	ENSG00000197408	FALSE	FALSE	339	0.000785533	0.0273765	-0.0442448	0.0458159	7.86e-04 [-0.0442, 0.0458]	0.489	0.999
40342	2.2	exomewide_scan	not_conditioned	cad	Coronary artery disease (CAD)	pLoF	0.001	high_outlier	case	21149	CYP3A43	ENSG00000021461	FALSE	FALSE	30	0.374886	0.139054	0.146163	0.603609	0.375 [0.146, 0.604]	0.996	0.999
40358	2.2	exomewide_scan	not_conditioned	cad	Coronary artery disease (CAD)	pLoF	0.001	high_outlier	case	21149	CYP4F12	ENSG00000186204	FALSE	FALSE	24	0.362809	0.156083	0.106075	0.619543	0.363 [0.106, 0.620]	0.99	0.999
40416	2.2	exomewide_scan	not_conditioned	cad	Coronary artery disease (CAD)	pLoF	0.001	low_outlier	ctrl	293337	DAB2IP	ENSG00000136848	FALSE	FALSE	60	0.00038195	0.0687842	-0.112758	0.113522	3.82e-04 [-0.113, 0.114]	0.498	0.999
40422	2.2	exomewide_scan	not_conditioned	cad	Coronary artery disease (CAD)	pLoF	0.001	low_outlier	ctrl	293337	DACT2	ENSG00000164488	FALSE	FALSE	39	0.00350624	0.0850314	-0.136358	0.14337	3.51e-03 [-0.136, 0.143]	0.484	0.999
40524	2.2	exomewide_scan	not_conditioned	cad	Coronary artery disease (CAD)	pLoF	0.001	high_outlier	case	21149	DCC	ENSG00000187323	FALSE	FALSE	5	0.678815	0.338114	0.122667	1.23496	0.679 [0.123, 1.23]	0.978	0.999
40563	2.2	exomewide_scan	not_conditioned	cad	Coronary artery disease (CAD)	pLoF	0.001	high_outlier	case	21149	DCST1	ENSG00000163357	FALSE	FALSE	36	0.366475	0.129	0.154289	0.578661	0.366 [0.154, 0.579]	0.998	0.999
40565	2.2	exomewide_scan	not_conditioned	cad	Coronary artery disease (CAD)	pLoF	0.001	high_outlier	case	21149	DCST2	ENSG00000163354	FALSE	FALSE	31	0.274606	0.139001	0.0459697	0.503242	0.275 [0.0460, 0.503]	0.976	0.999
40602	2.2	exomewide_scan	not_conditioned	cad	Coronary artery disease (CAD)	pLoF	0.001	low_outlier	ctrl	293337	DDC	ENSG00000132437	FALSE	FALSE	157	0.000106109	0.0398268	-0.0654031	0.0656154	1.06e-04 [-0.0654, 0.0656]	0.499	0.999
40635	2.2	exomewide_scan	not_conditioned	cad	Coronary artery disease (CAD)	pLoF	0.001	low_outlier	ctrl	293337	DDX10	ENSG00000178105	FALSE	FALSE	236	-4.40336e-05	0.0324907	-0.0534865	0.0533984	-4.40e-05 [-0.0535, 0.0534]	0.501	0.999
40649	2.2	exomewide_scan	not_conditioned	cad	Coronary artery disease (CAD)	pLoF	0.001	low_outlier	ctrl	293337	DDX21	ENSG00000165732	FALSE	FALSE	28	0.0032238	0.0955231	-0.153898	0.160345	3.22e-03 [-0.154, 0.160]	0.487	0.999
40662	2.2	exomewide_scan	not_conditioned	cad	Coronary artery disease (CAD)	pLoF	0.001	high_outlier	case	21149	DDX31	ENSG00000125485	FALSE	FALSE	17	0.425432	0.189099	0.114392	0.736472	0.425 [0.114, 0.736]	0.988	0.999
40666	2.2	exomewide_scan	not_conditioned	cad	Coronary artery disease (CAD)	pLoF	0.001	high_outlier	case	21149	DDX39B	ENSG00000198563	FALSE	FALSE	2	1.25594	0.549025	0.352874	2.15901	1.26 [0.353, 2.16]	0.989	0.999
40703	2.2	exomewide_scan	not_conditioned	cad	Coronary artery disease (CAD)	pLoF	0.001	high_outlier	case	21149	DECR1	ENSG00000104325	FALSE	FALSE	5	0.819271	0.339253	0.261249	1.37729	0.819 [0.261, 1.38]	0.992	0.999
40736	2.2	exomewide_scan	not_conditioned	cad	Coronary artery disease (CAD)	pLoF	0.001	low_outlier	ctrl	293304	DEFB118	ENSG00000131068	FALSE	FALSE	1	-0.00661222	0.479011	-0.794515	0.781291	-6.61e-03 [-0.795, 0.781]	0.506	0.999
40776	2.2	exomewide_scan	not_conditioned	cad	Coronary artery disease (CAD)	pLoF	0.001	low_outlier	ctrl	293337	DENND2A	ENSG00000146966	FALSE	FALSE	80	0.000572871	0.0557855	-0.0911861	0.0923319	5.73e-04 [-0.0912, 0.0923]	0.496	0.999
40797	2.2	exomewide_scan	not_conditioned	cad	Coronary artery disease (CAD)	pLoF	0.001	high_outlier	case	21149	DENND6A	ENSG00000174839	FALSE	FALSE	2	1.5591	0.537851	0.674414	2.44379	1.56 [0.674, 2.44]	0.998	0.999
40799	2.2	exomewide_scan	not_conditioned	cad	Coronary artery disease (CAD)	pLoF	0.001	high_outlier	case	21149	DENND6B	ENSG00000205593	FALSE	FALSE	15	0.388222	0.195551	0.0665692	0.709875	0.388 [0.0666, 0.710]	0.976	0.999
40811	2.2	exomewide_scan	not_conditioned	cad	Coronary artery disease (CAD)	pLoF	0.001	low_outlier	ctrl	293337	DEPP1	ENSG00000165507	FALSE	FALSE	18	0.00293433	0.119137	-0.193029	0.198897	2.93e-03 [-0.193, 0.199]	0.49	0.999
40820	2.2	exomewide_scan	not_conditioned	cad	Coronary artery disease (CAD)	pLoF	0.001	low_outlier	ctrl	293337	DERL3	ENSG00000099958	FALSE	FALSE	227	-7.71712e-05	0.0312039	-0.051403	0.0512487	-7.72e-05 [-0.0514, 0.0512]	0.501	0.999
40851	2.2	exomewide_scan	not_conditioned	cad	Coronary artery disease (CAD)	pLoF	0.001	low_outlier	ctrl	293337	DGKD	ENSG00000077044	FALSE	FALSE	112	-0.000795085	0.0503935	-0.083685	0.0820948	-7.95e-04 [-0.0837, 0.0821]	0.506	0.999
40873	2.2	exomewide_scan	not_conditioned	cad	Coronary artery disease (CAD)	pLoF	0.001	low_outlier	ctrl	293337	DHDDS	ENSG00000117682	FALSE	FALSE	22	-0.00116321	0.114799	-0.189991	0.187664	-1.16e-03 [-0.190, 0.188]	0.504	0.999
40891	2.2	exomewide_scan	not_conditioned	cad	Coronary artery disease (CAD)	pLoF	0.001	high_outlier	case	21149	DHRS12	ENSG00000102796	FALSE	FALSE	18	0.444553	0.179998	0.148483	0.740623	0.445 [0.148, 0.741]	0.993	0.999
40896	2.2	exomewide_scan	not_conditioned	cad	Coronary artery disease (CAD)	pLoF	0.001	low_outlier	ctrl	293337	DHRS3	ENSG00000162496	FALSE	FALSE	11	-0.000715836	0.162347	-0.267753	0.266321	-7.16e-04 [-0.268, 0.266]	0.502	0.999
40916	2.2	exomewide_scan	not_conditioned	cad	Coronary artery disease (CAD)	pLoF	0.001	low_outlier	ctrl	293337	DHX30	ENSG00000132153	FALSE	FALSE	11	0.00459363	0.14816	-0.239108	0.248295	4.59e-03 [-0.239, 0.248]	0.488	0.999
40926	2.2	exomewide_scan	not_conditioned	cad	Coronary artery disease (CAD)	pLoF	0.001	low_outlier	ctrl	293337	DHX36	ENSG00000174953	FALSE	FALSE	79	0.00146717	0.0552925	-0.0894809	0.0924152	1.47e-03 [-0.0895, 0.0924]	0.489	0.999
40936	2.2	exomewide_scan	not_conditioned	cad	Coronary artery disease (CAD)	pLoF	0.001	low_outlier	ctrl	293337	DHX58	ENSG00000108771	FALSE	FALSE	564	-0.000171456	0.020877	-0.0345111	0.0341682	-1.71e-04 [-0.0345, 0.0342]	0.503	0.999
40944	2.2	exomewide_scan	not_conditioned	cad	Coronary artery disease (CAD)	pLoF	0.001	low_outlier	ctrl	293337	DIAPH1	ENSG00000131504	FALSE	FALSE	75	0.00108381	0.0566404	-0.0920814	0.094249	1.08e-03 [-0.0921, 0.0942]	0.492	0.999
40961	2.2	exomewide_scan	not_conditioned	cad	Coronary artery disease (CAD)	pLoF	0.001	high_outlier	case	21149	DIP2A	ENSG00000160305	FALSE	FALSE	11	0.49165	0.228712	0.115452	0.867848	0.492 [0.115, 0.868]	0.984	0.999
40989	2.2	exomewide_scan	not_conditioned	cad	Coronary artery disease (CAD)	pLoF	0.001	low_outlier	ctrl	293337	DISP3	ENSG00000204624	FALSE	FALSE	330	-0.000365788	0.0296566	-0.0491466	0.048415	-3.66e-04 [-0.0491, 0.0484]	0.505	0.999
41023	2.2	exomewide_scan	not_conditioned	cad	Coronary artery disease (CAD)	pLoF	0.001	low_outlier	ctrl	293337	DLGAP3	ENSG00000116544	FALSE	FALSE	8	0.0054392	0.190369	-0.30769	0.318568	5.44e-03 [-0.308, 0.319]	0.489	0.999
41042	2.2	exomewide_scan	not_conditioned	cad	Coronary artery disease (CAD)	pLoF	0.001	low_outlier	ctrl	293337	DLX2	ENSG00000115844	FALSE	FALSE	17	0.00360664	0.129327	-0.209117	0.216331	3.61e-03 [-0.209, 0.216]	0.489	0.999
41048	2.2	exomewide_scan	not_conditioned	cad	Coronary artery disease (CAD)	pLoF	0.001	low_outlier	ctrl	293337	DLX5	ENSG00000105880	FALSE	FALSE	74	-0.00092778	0.0580023	-0.0963331	0.0944775	-9.28e-04 [-0.0963, 0.0945]	0.506	0.999
41071	2.2	exomewide_scan	not_conditioned	cad	Coronary artery disease (CAD)	pLoF	0.001	low_outlier	ctrl	293337	DMPK	ENSG00000104936	FALSE	FALSE	72	0.00161856	0.0593764	-0.0960469	0.099284	1.62e-03 [-0.0960, 0.0993]	0.489	0.999
41142	2.2	exomewide_scan	not_conditioned	cad	Coronary artery disease (CAD)	pLoF	0.001	low_outlier	ctrl	293337	DNAI1	ENSG00000122735	FALSE	FALSE	894	0.000538991	0.0178449	-0.0288133	0.0298912	5.39e-04 [-0.0288, 0.0299]	0.488	0.999
41162	2.2	exomewide_scan	not_conditioned	cad	Coronary artery disease (CAD)	pLoF	0.001	low_outlier	ctrl	293337	DNAJB11	ENSG00000090520	FALSE	FALSE	36	0.000189423	0.0819023	-0.134528	0.134907	1.89e-04 [-0.135, 0.135]	0.499	0.999
41259	2.2	exomewide_scan	not_conditioned	cad	Coronary artery disease (CAD)	pLoF	0.001	low_outlier	ctrl	293334	DNLZ	ENSG00000213221	FALSE	FALSE	15	0.00536204	0.137558	-0.220901	0.231625	5.36e-03 [-0.221, 0.232]	0.484	0.999
41295	2.2	exomewide_scan	not_conditioned	cad	Coronary artery disease (CAD)	pLoF	0.001	low_outlier	ctrl	293337	DOCK10	ENSG00000135905	FALSE	FALSE	225	0.00129324	0.0355613	-0.0571999	0.0597864	1.29e-03 [-0.0572, 0.0598]	0.485	0.999
41390	2.2	exomewide_scan	not_conditioned	cad	Coronary artery disease (CAD)	pLoF	0.001	low_outlier	ctrl	293337	DPPA3	ENSG00000187569	FALSE	FALSE	31	0.0036644	0.0892335	-0.143112	0.15044	3.66e-03 [-0.143, 0.150]	0.484	0.999
41436	2.2	exomewide_scan	not_conditioned	cad	Coronary artery disease (CAD)	pLoF	0.001	low_outlier	ctrl	293337	DRD1	ENSG00000184845	FALSE	FALSE	7	0.00316834	0.185378	-0.301751	0.308088	3.17e-03 [-0.302, 0.308]	0.493	0.999
41463	2.2	exomewide_scan	not_conditioned	cad	Coronary artery disease (CAD)	pLoF	0.001	low_outlier	ctrl	293337	DSCC1	ENSG00000136982	FALSE	FALSE	89	0.000337023	0.0512723	-0.0839984	0.0846725	3.37e-04 [-0.0840, 0.0847]	0.497	0.999
41483	2.2	exomewide_scan	not_conditioned	cad	Coronary artery disease (CAD)	pLoF	0.001	low_outlier	ctrl	293337	DST	ENSG00000151914	FALSE	FALSE	360	-0.000382354	0.0280025	-0.0464424	0.0456777	-3.82e-04 [-0.0464, 0.0457]	0.505	0.999
41630	2.2	exomewide_scan	not_conditioned	cad	Coronary artery disease (CAD)	pLoF	0.001	low_outlier	ctrl	293337	DYRK1A	ENSG00000157540	FALSE	FALSE	4	0.00876875	0.240041	-0.386064	0.403601	8.77e-03 [-0.386, 0.404]	0.485	0.999
41635	2.2	exomewide_scan	not_conditioned	cad	Coronary artery disease (CAD)	pLoF	0.001	low_outlier	ctrl	293337	DYRK3	ENSG00000143479	FALSE	FALSE	265	0.00157407	0.0330909	-0.0528556	0.0560038	1.57e-03 [-0.0529, 0.0560]	0.481	0.999
41642	2.2	exomewide_scan	not_conditioned	cad	Coronary artery disease (CAD)	pLoF	0.001	high_outlier	case	21149	DYTN	ENSG00000232125	FALSE	FALSE	14	0.414676	0.206945	0.0742818	0.75507	0.415 [0.0743, 0.755]	0.977	0.999
41676	2.2	exomewide_scan	not_conditioned	cad	Coronary artery disease (CAD)	pLoF	0.001	low_outlier	ctrl	293337	EBF1	ENSG00000164330	FALSE	FALSE	7	0.00321482	0.185379	-0.301707	0.308136	3.21e-03 [-0.302, 0.308]	0.493	0.999
41749	2.2	exomewide_scan	not_conditioned	cad	Coronary artery disease (CAD)	pLoF	0.001	low_outlier	ctrl	293337	EDN1	ENSG00000078401	FALSE	FALSE	28	0.00148155	0.100351	-0.163581	0.166544	1.48e-03 [-0.164, 0.167]	0.494	0.999
41754	2.2	exomewide_scan	not_conditioned	cad	Coronary artery disease (CAD)	pLoF	0.001	low_outlier	ctrl	293337	EDNRB	ENSG00000136160	FALSE	FALSE	18	0.00531418	0.117147	-0.187375	0.198004	5.31e-03 [-0.187, 0.198]	0.482	0.999
41755	2.2	exomewide_scan	not_conditioned	cad	Coronary artery disease (CAD)	pLoF	0.001	high_outlier	case	21149	EDNRB	ENSG00000136160	FALSE	FALSE	1	2.05352	0.763363	0.7979	3.30914	2.05 [0.798, 3.31]	0.996	0.999
41878	2.2	exomewide_scan	not_conditioned	cad	Coronary artery disease (CAD)	pLoF	0.001	low_outlier	ctrl	293337	EHMT2	ENSG00000204371	FALSE	FALSE	59	-4.12467e-05	0.0691352	-0.113759	0.113676	-4.12e-05 [-0.114, 0.114]	0.5	0.999
41987	2.2	exomewide_scan	not_conditioned	cad	Coronary artery disease (CAD)	pLoF	0.001	high_outlier	case	21149	ELAPOR1	ENSG00000116299	FALSE	FALSE	13	0.535355	0.214586	0.182392	0.888318	0.535 [0.182, 0.888]	0.994	0.999
42037	2.2	exomewide_scan	not_conditioned	cad	Coronary artery disease (CAD)	pLoF	0.001	high_outlier	case	21149	ELOVL4	ENSG00000118402	FALSE	FALSE	3	1.30079	0.448265	0.56346	2.03812	1.30 [0.563, 2.04]	0.998	0.999
42110	2.2	exomewide_scan	not_conditioned	cad	Coronary artery disease (CAD)	pLoF	0.001	high_outlier	case	21149	EMX1	ENSG00000135638	FALSE	FALSE	1	1.91776	0.774027	0.644599	3.19092	1.92 [0.645, 3.19]	0.993	0.999
42130	2.2	exomewide_scan	not_conditioned	cad	Coronary artery disease (CAD)	pLoF	0.001	low_outlier	ctrl	293337	ENG	ENSG00000106991	FALSE	FALSE	19	0.0053412	0.122224	-0.195699	0.206382	5.34e-03 [-0.196, 0.206]	0.483	0.999
42137	2.2	exomewide_scan	not_conditioned	cad	Coronary artery disease (CAD)	pLoF	0.001	high_outlier	case	21149	ENKUR	ENSG00000151023	FALSE	FALSE	11	0.464492	0.2312	0.0842018	0.844782	0.464 [0.0842, 0.845]	0.978	0.999
42140	2.2	exomewide_scan	not_conditioned	cad	Coronary artery disease (CAD)	pLoF	0.001	low_outlier	ctrl	293337	ENO2	ENSG00000111674	FALSE	FALSE	26	-0.00144891	0.0974357	-0.161716	0.158819	-1.45e-03 [-0.162, 0.159]	0.506	0.999
42205	2.2	exomewide_scan	not_conditioned	cad	Coronary artery disease (CAD)	pLoF	0.001	high_outlier	case	21149	EPAS1	ENSG00000116016	FALSE	FALSE	4	0.863417	0.387057	0.226765	1.50007	0.863 [0.227, 1.50]	0.987	0.999
42208	2.2	exomewide_scan	not_conditioned	cad	Coronary artery disease (CAD)	pLoF	0.001	low_outlier	ctrl	293337	EPB41L1	ENSG00000088367	FALSE	FALSE	36	0.0021907	0.0798405	-0.129135	0.133517	2.19e-03 [-0.129, 0.134]	0.489	0.999
42225	2.2	exomewide_scan	not_conditioned	cad	Coronary artery disease (CAD)	pLoF	0.001	high_outlier	case	21149	EPCAM	ENSG00000119888	FALSE	FALSE	5	0.781211	0.346189	0.211781	1.35064	0.781 [0.212, 1.35]	0.988	0.999
42255	2.2	exomewide_scan	not_conditioned	cad	Coronary artery disease (CAD)	pLoF	0.001	low_outlier	ctrl	293337	EPHB4	ENSG00000196411	FALSE	FALSE	52	0.00137141	0.06919	-0.112436	0.115179	1.37e-03 [-0.112, 0.115]	0.492	0.999
42302	2.2	exomewide_scan	not_conditioned	cad	Coronary artery disease (CAD)	pLoF	0.001	low_outlier	ctrl	293337	EPX	ENSG00000121053	FALSE	FALSE	633	0.000928729	0.0197087	-0.0314892	0.0333467	9.29e-04 [-0.0315, 0.0333]	0.481	0.999
42318	2.2	exomewide_scan	not_conditioned	cad	Coronary artery disease (CAD)	pLoF	0.001	low_outlier	ctrl	293337	ERBB4	ENSG00000178568	FALSE	FALSE	37	0.00160471	0.087666	-0.142593	0.145802	1.60e-03 [-0.143, 0.146]	0.493	0.999
42365	2.2	exomewide_scan	not_conditioned	cad	Coronary artery disease (CAD)	pLoF	0.001	high_outlier	case	21149	ERICH1	ENSG00000104714	FALSE	FALSE	18	0.414393	0.178866	0.120185	0.708601	0.414 [0.120, 0.709]	0.99	0.999
42421	2.2	exomewide_scan	not_conditioned	cad	Coronary artery disease (CAD)	pLoF	0.001	low_outlier	ctrl	293337	ESM1	ENSG00000164283	FALSE	FALSE	16	-0.00199392	0.122618	-0.203683	0.199695	-1.99e-03 [-0.204, 0.200]	0.506	0.999
42441	2.2	exomewide_scan	not_conditioned	cad	Coronary artery disease (CAD)	pLoF	0.001	high_outlier	case	21149	ESYT1	ENSG00000139641	FALSE	FALSE	26	0.321437	0.15001	0.0746925	0.568181	0.321 [0.0747, 0.568]	0.984	0.999
42445	2.2	exomewide_scan	not_conditioned	cad	Coronary artery disease (CAD)	pLoF	0.001	high_outlier	case	21149	ESYT3	ENSG00000158220	FALSE	FALSE	42	0.252958	0.11749	0.0597041	0.446212	0.253 [0.0597, 0.446]	0.984	0.999
42447	2.2	exomewide_scan	not_conditioned	cad	Coronary artery disease (CAD)	pLoF	0.001	high_outlier	case	21149	ETAA1	ENSG00000143971	FALSE	FALSE	17	0.403067	0.187814	0.0941405	0.711994	0.403 [0.0941, 0.712]	0.984	0.999
42473	2.2	exomewide_scan	not_conditioned	cad	Coronary artery disease (CAD)	pLoF	0.001	low_outlier	ctrl	293337	ETV3	ENSG00000117036	FALSE	FALSE	7	-0.00361425	0.203512	-0.338362	0.331133	-3.61e-03 [-0.338, 0.331]	0.507	0.999
42590	2.2	exomewide_scan	not_conditioned	cad	Coronary artery disease (CAD)	pLoF	0.001	low_outlier	ctrl	293337	EZR	ENSG00000092820	FALSE	FALSE	74	0.00219039	0.0617334	-0.099352	0.103733	2.19e-03 [-0.0994, 0.104]	0.486	0.999
42641	2.2	exomewide_scan	not_conditioned	cad	Coronary artery disease (CAD)	pLoF	0.001	low_outlier	ctrl	293337	FABP7	ENSG00000164434	FALSE	FALSE	14	-6.39445e-05	0.141916	-0.233495	0.233367	-6.39e-05 [-0.233, 0.233]	0.5	0.999
42688	2.2	exomewide_scan	not_conditioned	cad	Coronary artery disease (CAD)	pLoF	0.001	high_outlier	case	21149	FAM114A1	ENSG00000197712	FALSE	FALSE	11	0.478042	0.231495	0.0972666	0.858817	0.478 [0.0973, 0.859]	0.981	0.999
42710	2.2	exomewide_scan	not_conditioned	cad	Coronary artery disease (CAD)	pLoF	0.001	high_outlier	case	21126	FAM131A	ENSG00000175182	FALSE	FALSE	1	1.51119	0.760645	0.26004	2.76234	1.51 [0.260, 2.76]	0.977	0.999
42717	2.2	exomewide_scan	not_conditioned	cad	Coronary artery disease (CAD)	pLoF	0.001	low_outlier	ctrl	293337	FAM135A	ENSG00000082269	FALSE	FALSE	177	-0.000358305	0.0399233	-0.0660263	0.0653097	-3.58e-04 [-0.0660, 0.0653]	0.504	0.999
42726	2.2	exomewide_scan	not_conditioned	cad	Coronary artery disease (CAD)	pLoF	0.001	high_outlier	case	21149	FAM13B	ENSG00000031003	FALSE	FALSE	3	1.04278	0.438769	0.321069	1.76449	1.04 [0.321, 1.76]	0.991	0.999
42742	2.2	exomewide_scan	not_conditioned	cad	Coronary artery disease (CAD)	pLoF	0.001	high_outlier	case	21149	FAM161B	ENSG00000156050	FALSE	FALSE	22	0.41493	0.161402	0.149447	0.680413	0.415 [0.149, 0.680]	0.995	0.999
42761	2.2	exomewide_scan	not_conditioned	cad	Coronary artery disease (CAD)	pLoF	0.001	low_outlier	ctrl	293337	FAM168A	ENSG00000054965	FALSE	FALSE	1	0.00332084	0.49893	-0.817346	0.823988	3.32e-03 [-0.817, 0.824]	0.497	0.999
42803	2.2	exomewide_scan	not_conditioned	cad	Coronary artery disease (CAD)	pLoF	0.001	high_outlier	case	21149	FAM185A	ENSG00000222011	FALSE	FALSE	7	0.693014	0.287711	0.219772	1.16626	0.693 [0.220, 1.17]	0.992	0.999
42810	2.2	exomewide_scan	not_conditioned	cad	Coronary artery disease (CAD)	pLoF	0.001	low_outlier	ctrl	293337	FAM187B	ENSG00000177558	FALSE	FALSE	369	0.0011971	0.0262416	-0.0419665	0.0443607	1.20e-03 [-0.0420, 0.0444]	0.482	0.999
42946	2.2	exomewide_scan	not_conditioned	cad	Coronary artery disease (CAD)	pLoF	0.001	low_outlier	ctrl	293337	FAM89B	ENSG00000176973	FALSE	FALSE	9	0.00379569	0.166312	-0.269763	0.277355	3.80e-03 [-0.270, 0.277]	0.491	0.999
42994	2.2	exomewide_scan	not_conditioned	cad	Coronary artery disease (CAD)	pLoF	0.001	high_outlier	case	21149	FAP	ENSG00000078098	FALSE	FALSE	19	0.380065	0.177649	0.0878584	0.672272	0.380 [0.0879, 0.672]	0.984	0.999
42997	2.2	exomewide_scan	not_conditioned	cad	Coronary artery disease (CAD)	pLoF	0.001	low_outlier	ctrl	293337	FAR2	ENSG00000064763	FALSE	FALSE	31	0.000474441	0.0892332	-0.146301	0.14725	4.74e-04 [-0.146, 0.147]	0.498	0.999
43027	2.2	exomewide_scan	not_conditioned	cad	Coronary artery disease (CAD)	pLoF	0.001	low_outlier	ctrl	293337	FAT3	ENSG00000165323	FALSE	FALSE	112	0.000442518	0.0471536	-0.0771183	0.0780033	4.43e-04 [-0.0771, 0.0780]	0.496	0.999
43075	2.2	exomewide_scan	not_conditioned	cad	Coronary artery disease (CAD)	pLoF	0.001	high_outlier	case	21149	FBXL17	ENSG00000145743	FALSE	FALSE	3	1.22819	0.438748	0.506514	1.94987	1.23 [0.507, 1.95]	0.997	0.999
43095	2.2	exomewide_scan	not_conditioned	cad	Coronary artery disease (CAD)	pLoF	0.001	high_outlier	case	21149	FBXL7	ENSG00000183580	FALSE	FALSE	2	1.31479	0.537352	0.430925	2.19866	1.31 [0.431, 2.20]	0.993	0.999
43129	2.2	exomewide_scan	not_conditioned	cad	Coronary artery disease (CAD)	pLoF	0.001	low_outlier	ctrl	293337	FBXO33	ENSG00000165355	FALSE	FALSE	39	0.00154181	0.076688	-0.124599	0.127682	1.54e-03 [-0.125, 0.128]	0.492	0.999
43130	2.2	exomewide_scan	not_conditioned	cad	Coronary artery disease (CAD)	pLoF	0.001	high_outlier	case	21149	FBXO33	ENSG00000165355	FALSE	FALSE	2	1.1823	0.535057	0.30221	2.06239	1.18 [0.302, 2.06]	0.986	0.999
43247	2.2	exomewide_scan	not_conditioned	cad	Coronary artery disease (CAD)	pLoF	0.001	high_outlier	case	21149	FDPS	ENSG00000160752	FALSE	FALSE	7	0.628204	0.292341	0.147346	1.10906	0.628 [0.147, 1.11]	0.984	0.999
43248	2.2	exomewide_scan	not_conditioned	cad	Coronary artery disease (CAD)	pLoF	0.001	low_outlier	ctrl	293337	FDX1	ENSG00000137714	FALSE	FALSE	35	-0.000465639	0.0843399	-0.139192	0.138261	-4.66e-04 [-0.139, 0.138]	0.502	0.999
43384	2.2	exomewide_scan	not_conditioned	cad	Coronary artery disease (CAD)	pLoF	0.001	low_outlier	ctrl	293337	FHL5	ENSG00000112214	FALSE	FALSE	41	0.000686169	0.0829315	-0.135724	0.137096	6.86e-04 [-0.136, 0.137]	0.497	0.999
43420	2.2	exomewide_scan	not_conditioned	cad	Coronary artery disease (CAD)	pLoF	0.001	high_outlier	case	21149	FJX1	ENSG00000179431	FALSE	FALSE	2	1.24206	0.539959	0.353906	2.13021	1.24 [0.354, 2.13]	0.989	0.999
43427	2.2	exomewide_scan	not_conditioned	cad	Coronary artery disease (CAD)	pLoF	0.001	low_outlier	ctrl	293337	FKBP15	ENSG00000119321	FALSE	FALSE	381	0.000915757	0.0273111	-0.044007	0.0458385	9.16e-04 [-0.0440, 0.0458]	0.487	0.999
43443	2.2	exomewide_scan	not_conditioned	cad	Coronary artery disease (CAD)	pLoF	0.001	low_outlier	ctrl	293337	FKBP7	ENSG00000079150	FALSE	FALSE	49	-0.00134978	0.0761796	-0.126654	0.123955	-1.35e-03 [-0.127, 0.124]	0.507	0.999
43478	2.2	exomewide_scan	not_conditioned	cad	Coronary artery disease (CAD)	pLoF	0.001	low_outlier	ctrl	293337	FLRT3	ENSG00000125848	FALSE	FALSE	18	-0.000561659	0.112907	-0.186277	0.185154	-5.62e-04 [-0.186, 0.185]	0.502	0.999
43496	2.2	exomewide_scan	not_conditioned	cad	Coronary artery disease (CAD)	pLoF	0.001	low_outlier	ctrl	293337	FMC1	ENSG00000164898	FALSE	FALSE	9	0.00540238	0.1663	-0.268137	0.278942	5.40e-03 [-0.268, 0.279]	0.487	0.999
43529	2.2	exomewide_scan	not_conditioned	cad	Coronary artery disease (CAD)	pLoF	0.001	low_outlier	ctrl	293337	FNBP4	ENSG00000109920	FALSE	FALSE	43	-0.000599421	0.0760917	-0.125759	0.12456	-5.99e-04 [-0.126, 0.125]	0.503	0.999
43546	2.2	exomewide_scan	not_conditioned	cad	Coronary artery disease (CAD)	pLoF	0.001	high_outlier	case	21149	FNDC7	ENSG00000143107	FALSE	FALSE	53	0.222323	0.106359	0.047378	0.397268	0.222 [0.0474, 0.397]	0.982	0.999
43555	2.2	exomewide_scan	not_conditioned	cad	Coronary artery disease (CAD)	pLoF	0.001	low_outlier	ctrl	293337	FNTB	ENSG00000257365	FALSE	FALSE	31	-0.00151643	0.0860148	-0.142998	0.139965	-1.52e-03 [-0.143, 0.140]	0.507	0.999
43559	2.2	exomewide_scan	not_conditioned	cad	Coronary artery disease (CAD)	pLoF	0.001	low_outlier	ctrl	293337	FOLH1	ENSG00000086205	FALSE	FALSE	126	-9.44494e-05	0.0444577	-0.0732209	0.073032	-9.44e-05 [-0.0732, 0.0730]	0.501	0.999
43567	2.2	exomewide_scan	not_conditioned	cad	Coronary artery disease (CAD)	pLoF	0.001	high_outlier	case	21149	FOS	ENSG00000170345	FALSE	FALSE	2	1.14328	0.535064	0.263178	2.02338	1.14 [0.263, 2.02]	0.984	0.999
43590	2.2	exomewide_scan	not_conditioned	cad	Coronary artery disease (CAD)	pLoF	0.001	high_outlier	case	21149	FOXD4	ENSG00000170122	FALSE	FALSE	15	0.445131	0.201302	0.114019	0.776243	0.445 [0.114, 0.776]	0.986	0.999
43596	2.2	exomewide_scan	not_conditioned	cad	Coronary artery disease (CAD)	pLoF	0.001	high_outlier	case	21149	FOXD4L4	ENSG00000184659	FALSE	FALSE	8	0.553395	0.275594	0.100083	1.00671	0.553 [0.100, 1.01]	0.978	0.999
43600	2.2	exomewide_scan	not_conditioned	cad	Coronary artery disease (CAD)	pLoF	0.001	high_outlier	case	21014	FOXD4L6	ENSG00000273514	FALSE	FALSE	3	1.05281	0.449997	0.312631	1.79299	1.05 [0.313, 1.79]	0.99	0.999
43613	2.2	exomewide_scan	not_conditioned	cad	Coronary artery disease (CAD)	pLoF	0.001	high_outlier	case	21149	FOXI2	ENSG00000186766	FALSE	FALSE	7	0.583967	0.289788	0.107308	1.06063	0.584 [0.107, 1.06]	0.978	0.999
43621	2.2	exomewide_scan	not_conditioned	cad	Coronary artery disease (CAD)	pLoF	0.001	high_outlier	case	21149	FOXK1	ENSG00000164916	FALSE	FALSE	1	1.62473	0.761141	0.372764	2.8767	1.62 [0.373, 2.88]	0.984	0.999
43731	2.2	exomewide_scan	not_conditioned	cad	Coronary artery disease (CAD)	pLoF	0.001	high_outlier	case	21149	FSD1L	ENSG00000106701	FALSE	FALSE	11	0.664841	0.23506	0.278202	1.05148	0.665 [0.278, 1.05]	0.998	0.999
43823	2.2	exomewide_scan	not_conditioned	cad	Coronary artery disease (CAD)	pLoF	0.001	high_outlier	case	21149	FZD2	ENSG00000180340	FALSE	FALSE	4	0.774837	0.381097	0.147988	1.40169	0.775 [0.148, 1.40]	0.979	0.999
43827	2.2	exomewide_scan	not_conditioned	cad	Coronary artery disease (CAD)	pLoF	0.001	high_outlier	case	21149	FZD4	ENSG00000174804	FALSE	FALSE	1	1.58118	0.763538	0.325272	2.83709	1.58 [0.325, 2.84]	0.981	0.999
43887	2.2	exomewide_scan	not_conditioned	cad	Coronary artery disease (CAD)	pLoF	0.001	low_outlier	ctrl	293337	GABRB3	ENSG00000166206	FALSE	FALSE	7	0.00474519	0.18859	-0.305458	0.314948	4.75e-03 [-0.305, 0.315]	0.49	0.999
43892	2.2	exomewide_scan	not_conditioned	cad	Coronary artery disease (CAD)	pLoF	0.001	high_outlier	case	21149	GABRG1	ENSG00000163285	FALSE	FALSE	12	0.505686	0.221643	0.141116	0.870256	0.506 [0.141, 0.870]	0.989	0.999
43899	2.2	exomewide_scan	not_conditioned	cad	Coronary artery disease (CAD)	pLoF	0.001	low_outlier	ctrl	293337	GABRR1	ENSG00000146276	FALSE	FALSE	116	0.00176098	0.0493103	-0.0793472	0.0828692	1.76e-03 [-0.0793, 0.0829]	0.486	0.999
44037	2.2	exomewide_scan	not_conditioned	cad	Coronary artery disease (CAD)	pLoF	0.001	low_outlier	ctrl	293337	GAS2L1	ENSG00000185340	FALSE	FALSE	54	0.00151465	0.0645197	-0.104611	0.10764	1.51e-03 [-0.105, 0.108]	0.491	0.999
44075	2.2	exomewide_scan	not_conditioned	cad	Coronary artery disease (CAD)	pLoF	0.001	low_outlier	ctrl	293337	GBA2	ENSG00000070610	FALSE	FALSE	224	0.00130778	0.0356091	-0.057264	0.0598795	1.31e-03 [-0.0573, 0.0599]	0.485	0.999
44085	2.2	exomewide_scan	not_conditioned	cad	Coronary artery disease (CAD)	pLoF	0.001	low_outlier	ctrl	293337	GBP2	ENSG00000162645	FALSE	FALSE	150	0.000255207	0.0439744	-0.0720762	0.0725867	2.55e-04 [-0.0721, 0.0726]	0.498	0.999
44162	2.2	exomewide_scan	not_conditioned	cad	Coronary artery disease (CAD)	pLoF	0.001	high_outlier	case	21149	GDF10	ENSG00000266524	FALSE	FALSE	3	0.970187	0.442642	0.242106	1.69827	0.970 [0.242, 1.70]	0.986	0.999
44197	2.2	exomewide_scan	not_conditioned	cad	Coronary artery disease (CAD)	pLoF	0.001	low_outlier	ctrl	293337	GEMIN5	ENSG00000082516	FALSE	FALSE	310	0.00119217	0.0278712	-0.0446519	0.0470362	1.19e-03 [-0.0447, 0.0470]	0.483	0.999
44218	2.2	exomewide_scan	not_conditioned	cad	Coronary artery disease (CAD)	pLoF	0.001	low_outlier	ctrl	293337	GFM1	ENSG00000168827	FALSE	FALSE	469	0.000923641	0.0227082	-0.036428	0.0382753	9.24e-04 [-0.0364, 0.0383]	0.484	0.999
44284	2.2	exomewide_scan	not_conditioned	cad	Coronary artery disease (CAD)	pLoF	0.001	high_outlier	case	21149	GHR	ENSG00000112964	FALSE	FALSE	6	0.715377	0.310266	0.205035	1.22572	0.715 [0.205, 1.23]	0.989	0.999
44360	2.2	exomewide_scan	not_conditioned	cad	Coronary artery disease (CAD)	pLoF	0.001	high_outlier	case	21149	GJB6	ENSG00000121742	FALSE	FALSE	71	0.183688	0.0907496	0.0344182	0.332958	0.184 [0.0344, 0.333]	0.979	0.999
44369	2.2	exomewide_scan	not_conditioned	cad	Coronary artery disease (CAD)	pLoF	0.001	low_outlier	ctrl	293327	GJD3	ENSG00000183153	FALSE	FALSE	7	0.00294534	0.187218	-0.305001	0.310892	2.95e-03 [-0.305, 0.311]	0.494	0.999
44421	2.2	exomewide_scan	not_conditioned	cad	Coronary artery disease (CAD)	pLoF	0.001	high_outlier	case	21149	GLIS2	ENSG00000126603	FALSE	FALSE	4	0.813782	0.379324	0.18985	1.43771	0.814 [0.190, 1.44]	0.984	0.999
44436	2.2	exomewide_scan	not_conditioned	cad	Coronary artery disease (CAD)	pLoF	0.001	low_outlier	ctrl	293337	GLRA1	ENSG00000145888	FALSE	FALSE	77	-0.000377378	0.0559	-0.0923247	0.0915699	-3.77e-04 [-0.0923, 0.0916]	0.503	0.999
44475	2.2	exomewide_scan	not_conditioned	cad	Coronary artery disease (CAD)	pLoF	0.001	high_outlier	case	21149	GLYATL2	ENSG00000156689	FALSE	FALSE	9	0.606389	0.254569	0.18766	1.02512	0.606 [0.188, 1.03]	0.991	0.999
44499	2.2	exomewide_scan	not_conditioned	cad	Coronary artery disease (CAD)	pLoF	0.001	low_outlier	ctrl	293337	GMNC	ENSG00000205835	FALSE	FALSE	13	0.00615521	0.136288	-0.218019	0.230329	6.16e-03 [-0.218, 0.230]	0.482	0.999
44603	2.2	exomewide_scan	not_conditioned	cad	Coronary artery disease (CAD)	pLoF	0.001	low_outlier	ctrl	293337	GOLGA6A	ENSG00000159289	FALSE	FALSE	387	0.00104854	0.0253145	-0.0405901	0.0426872	1.05e-03 [-0.0406, 0.0427]	0.483	0.999
44636	2.2	exomewide_scan	not_conditioned	cad	Coronary artery disease (CAD)	pLoF	0.001	low_outlier	ctrl	293337	GOLGA8A	ENSG00000175265	FALSE	FALSE	118	0.00192465	0.0459417	-0.0736427	0.077492	1.92e-03 [-0.0736, 0.0775]	0.483	0.999
44687	2.2	exomewide_scan	not_conditioned	cad	Coronary artery disease (CAD)	pLoF	0.001	high_outlier	case	21149	GORASP2	ENSG00000115806	FALSE	FALSE	6	0.693753	0.316033	0.173925	1.21358	0.694 [0.174, 1.21]	0.986	0.999
44693	2.2	exomewide_scan	not_conditioned	cad	Coronary artery disease (CAD)	pLoF	0.001	high_outlier	case	21149	GOT1	ENSG00000120053	FALSE	FALSE	9	0.580199	0.255589	0.159793	1.00061	0.580 [0.160, 1.00]	0.988	0.999
44753	2.2	exomewide_scan	not_conditioned	cad	Coronary artery disease (CAD)	pLoF	0.001	high_outlier	case	21149	GPD1L	ENSG00000152642	FALSE	FALSE	4	0.751435	0.380397	0.125738	1.37713	0.751 [0.126, 1.38]	0.976	0.999
44810	2.2	exomewide_scan	not_conditioned	cad	Coronary artery disease (CAD)	pLoF	0.001	high_outlier	case	21149	GPR156	ENSG00000175697	FALSE	FALSE	21	0.33775	0.166065	0.0645974	0.610903	0.338 [0.0646, 0.611]	0.979	0.999
44988	2.2	exomewide_scan	not_conditioned	cad	Coronary artery disease (CAD)	pLoF	0.001	high_outlier	case	21149	GRIK4	ENSG00000149403	FALSE	FALSE	3	0.876343	0.440847	0.151214	1.60147	0.876 [0.151, 1.60]	0.977	0.999
44991	2.2	exomewide_scan	not_conditioned	cad	Coronary artery disease (CAD)	pLoF	0.001	low_outlier	ctrl	293337	GRIN1	ENSG00000176884	FALSE	FALSE	62	0.000656586	0.0676658	-0.110644	0.111957	6.57e-04 [-0.111, 0.112]	0.496	0.999
45013	2.2	exomewide_scan	not_conditioned	cad	Coronary artery disease (CAD)	pLoF	0.001	high_outlier	case	21149	GRK2	ENSG00000173020	FALSE	FALSE	3	0.897803	0.440962	0.172485	1.62312	0.898 [0.172, 1.62]	0.979	0.999
45033	2.2	exomewide_scan	not_conditioned	cad	Coronary artery disease (CAD)	pLoF	0.001	high_outlier	case	21149	GRM5	ENSG00000168959	FALSE	FALSE	2	1.20693	0.539972	0.318755	2.0951	1.21 [0.319, 2.10]	0.987	0.999
45046	2.2	exomewide_scan	not_conditioned	cad	Coronary artery disease (CAD)	pLoF	0.001	low_outlier	ctrl	293337	GRPEL2	ENSG00000164284	FALSE	FALSE	31	0.00383137	0.0880933	-0.141069	0.148732	3.83e-03 [-0.141, 0.149]	0.483	0.999
45180	2.2	exomewide_scan	not_conditioned	cad	Coronary artery disease (CAD)	pLoF	0.001	high_outlier	case	21149	GTPBP10	ENSG00000105793	FALSE	FALSE	13	0.420771	0.211165	0.0734355	0.768107	0.421 [0.0734, 0.768]	0.977	0.999
45183	2.2	exomewide_scan	not_conditioned	cad	Coronary artery disease (CAD)	pLoF	0.001	low_outlier	ctrl	293337	GTPBP3	ENSG00000130299	FALSE	FALSE	95	0.00173237	0.0516934	-0.0832957	0.0867604	1.73e-03 [-0.0833, 0.0868]	0.487	0.999
45229	2.2	exomewide_scan	not_conditioned	cad	Coronary artery disease (CAD)	pLoF	0.001	high_outlier	case	21149	GXYLT2	ENSG00000172986	FALSE	FALSE	12	0.558382	0.219628	0.197126	0.919638	0.558 [0.197, 0.920]	0.994	0.999
45380	2.2	exomewide_scan	not_conditioned	cad	Coronary artery disease (CAD)	pLoF	0.001	low_outlier	ctrl	293337	H4C3	ENSG00000197061	FALSE	FALSE	124	0.000676827	0.0476943	-0.0777733	0.079127	6.77e-04 [-0.0778, 0.0791]	0.494	0.999
45398	2.2	exomewide_scan	not_conditioned	cad	Coronary artery disease (CAD)	pLoF	0.001	low_outlier	ctrl	293337	HABP2	ENSG00000148702	FALSE	FALSE	265	0.00121149	0.0310629	-0.0498824	0.0523054	1.21e-03 [-0.0499, 0.0523]	0.484	0.999
45404	2.2	exomewide_scan	not_conditioned	cad	Coronary artery disease (CAD)	pLoF	0.001	low_outlier	ctrl	293337	HACD2	ENSG00000206527	FALSE	FALSE	13	0.00221427	0.136288	-0.22196	0.226388	2.21e-03 [-0.222, 0.226]	0.494	0.999
45411	2.2	exomewide_scan	not_conditioned	cad	Coronary artery disease (CAD)	pLoF	0.001	low_outlier	ctrl	293337	HACL1	ENSG00000131373	FALSE	FALSE	328	9.5268e-05	0.0271473	-0.0445581	0.0447486	9.53e-05 [-0.0446, 0.0447]	0.499	0.999
45476	2.2	exomewide_scan	not_conditioned	cad	Coronary artery disease (CAD)	pLoF	0.001	high_outlier	case	21149	HAX1	ENSG00000143575	FALSE	FALSE	38	0.342578	0.125563	0.136045	0.549111	0.343 [0.136, 0.549]	0.997	0.999
45621	2.2	exomewide_scan	not_conditioned	cad	Coronary artery disease (CAD)	pLoF	0.001	low_outlier	ctrl	293337	HERC3	ENSG00000138641	FALSE	FALSE	111	-0.000599523	0.0487954	-0.0808608	0.0796618	-6.00e-04 [-0.0809, 0.0797]	0.505	0.999
45628	2.2	exomewide_scan	not_conditioned	cad	Coronary artery disease (CAD)	pLoF	0.001	high_outlier	case	21149	HERC6	ENSG00000138642	FALSE	FALSE	23	0.355009	0.160138	0.0916054	0.618413	0.355 [0.0916, 0.618]	0.987	0.999
45661	2.2	exomewide_scan	not_conditioned	cad	Coronary artery disease (CAD)	pLoF	0.001	low_outlier	ctrl	293337	HFE	ENSG00000010704	FALSE	FALSE	138	0.00143021	0.045211	-0.0729353	0.0757957	1.43e-03 [-0.0729, 0.0758]	0.487	0.999
45672	2.2	exomewide_scan	not_conditioned	cad	Coronary artery disease (CAD)	pLoF	0.001	high_outlier	case	21149	HGH1	ENSG00000235173	FALSE	FALSE	11	0.496184	0.228753	0.119919	0.872449	0.496 [0.120, 0.872]	0.985	0.999
45683	2.2	exomewide_scan	not_conditioned	cad	Coronary artery disease (CAD)	pLoF	0.001	low_outlier	ctrl	293337	HHIP	ENSG00000164161	FALSE	FALSE	13	0.00227331	0.142561	-0.232219	0.236765	2.27e-03 [-0.232, 0.237]	0.494	0.999
45706	2.2	exomewide_scan	not_conditioned	cad	Coronary artery disease (CAD)	pLoF	0.001	low_outlier	ctrl	293337	HIF3A	ENSG00000124440	FALSE	FALSE	90	0.00164283	0.0531095	-0.0857145	0.0890002	1.64e-03 [-0.0857, 0.0890]	0.488	0.999
45861	2.2	exomewide_scan	not_conditioned	cad	Coronary artery disease (CAD)	pLoF	0.001	low_outlier	ctrl	293337	HNF1B	ENSG00000275410	FALSE	FALSE	4	0.00529139	0.247665	-0.402081	0.412664	5.29e-03 [-0.402, 0.413]	0.491	0.999
45876	2.2	exomewide_scan	not_conditioned	cad	Coronary artery disease (CAD)	pLoF	0.001	high_outlier	case	20820	HNRNPA3	ENSG00000170144	FALSE	FALSE	1	1.55521	0.774027	0.282049	2.82837	1.56 [0.282, 2.83]	0.978	0.999
45916	2.2	exomewide_scan	not_conditioned	cad	Coronary artery disease (CAD)	pLoF	0.001	low_outlier	ctrl	293337	HOMEZ	ENSG00000290292	FALSE	FALSE	479	0.000361695	0.0218987	-0.0356585	0.0363819	3.62e-04 [-0.0357, 0.0364]	0.493	0.999
45927	2.2	exomewide_scan	not_conditioned	cad	Coronary artery disease (CAD)	pLoF	0.001	high_outlier	case	20797	HORMAD1	ENSG00000143452	FALSE	FALSE	1	1.68735	0.773349	0.415304	2.9594	1.69 [0.415, 2.96]	0.985	0.999
45987	2.2	exomewide_scan	not_conditioned	cad	Coronary artery disease (CAD)	pLoF	0.001	high_outlier	case	21149	HOXD11	ENSG00000128713	FALSE	FALSE	9	0.51113	0.258062	0.0866558	0.935604	0.511 [0.0867, 0.936]	0.976	0.999
45993	2.2	exomewide_scan	not_conditioned	cad	Coronary artery disease (CAD)	pLoF	0.001	low_outlier	ctrl	293337	HOXD4	ENSG00000170166	FALSE	FALSE	30	0.000415738	0.0973557	-0.15972	0.160552	4.16e-04 [-0.160, 0.161]	0.498	0.999
46012	2.2	exomewide_scan	not_conditioned	cad	Coronary artery disease (CAD)	pLoF	0.001	high_outlier	case	21149	HPF1	ENSG00000056050	FALSE	FALSE	7	0.825869	0.290185	0.348557	1.30318	0.826 [0.349, 1.30]	0.998	0.999
46113	2.2	exomewide_scan	not_conditioned	cad	Coronary artery disease (CAD)	pLoF	0.001	high_outlier	case	21149	HSD3B7	ENSG00000099377	FALSE	FALSE	17	0.385688	0.184057	0.0829412	0.688435	0.386 [0.0829, 0.688]	0.982	0.999
46122	2.2	exomewide_scan	not_conditioned	cad	Coronary artery disease (CAD)	pLoF	0.001	low_outlier	ctrl	293337	HSF2BP	ENSG00000160207	FALSE	FALSE	70	0.000651301	0.0573872	-0.0937422	0.0950448	6.51e-04 [-0.0937, 0.0950]	0.495	0.999
46156	2.2	exomewide_scan	not_conditioned	cad	Coronary artery disease (CAD)	pLoF	0.001	low_outlier	ctrl	293337	HSPA8	ENSG00000109971	FALSE	FALSE	14	0.0046101	0.133348	-0.214728	0.223948	4.61e-03 [-0.215, 0.224]	0.486	0.999
46229	2.2	exomewide_scan	not_conditioned	cad	Coronary artery disease (CAD)	pLoF	0.001	low_outlier	ctrl	293337	HTT	ENSG00000197386	FALSE	FALSE	993	0.000674336	0.0162246	-0.0260128	0.0273614	6.74e-04 [-0.0260, 0.0274]	0.483	0.999
46246	2.2	exomewide_scan	not_conditioned	cad	Coronary artery disease (CAD)	pLoF	0.001	low_outlier	ctrl	293337	HYCC1	ENSG00000122591	FALSE	FALSE	119	0.000572558	0.0457426	-0.0746673	0.0758124	5.73e-04 [-0.0747, 0.0758]	0.495	0.999
46429	2.2	exomewide_scan	not_conditioned	cad	Coronary artery disease (CAD)	pLoF	0.001	low_outlier	ctrl	293337	IFT88	ENSG00000032742	FALSE	FALSE	135	-3.36168e-05	0.0424711	-0.0698924	0.0698251	-3.36e-05 [-0.0699, 0.0698]	0.5	0.999
46464	2.2	exomewide_scan	not_conditioned	cad	Coronary artery disease (CAD)	pLoF	0.001	low_outlier	ctrl	293337	IGFL1	ENSG00000188293	FALSE	FALSE	29	0.00196702	0.0935515	-0.151912	0.155846	1.97e-03 [-0.152, 0.156]	0.492	0.999
46476	2.2	exomewide_scan	not_conditioned	cad	Coronary artery disease (CAD)	pLoF	0.001	low_outlier	ctrl	293337	IGHMBP2	ENSG00000132740	FALSE	FALSE	755	0.00052987	0.0181814	-0.0293759	0.0304356	5.30e-04 [-0.0294, 0.0304]	0.488	0.999
46557	2.2	exomewide_scan	not_conditioned	cad	Coronary artery disease (CAD)	pLoF	0.001	low_outlier	ctrl	293337	IL17F	ENSG00000112116	FALSE	FALSE	36	0.00171399	0.0885034	-0.143861	0.147289	1.71e-03 [-0.144, 0.147]	0.492	0.999
46562	2.2	exomewide_scan	not_conditioned	cad	Coronary artery disease (CAD)	pLoF	0.001	high_outlier	case	21149	IL17RB	ENSG00000056736	FALSE	FALSE	28	0.302468	0.143843	0.0658673	0.539069	0.302 [0.0659, 0.539]	0.982	0.999
46660	2.2	exomewide_scan	not_conditioned	cad	Coronary artery disease (CAD)	pLoF	0.001	high_outlier	case	20940	IL6	ENSG00000136244	FALSE	FALSE	1	1.87172	0.761104	0.619815	3.12362	1.87 [0.620, 3.12]	0.993	0.999
46721	2.2	exomewide_scan	not_conditioned	cad	Coronary artery disease (CAD)	pLoF	0.001	low_outlier	ctrl	293337	INF2	ENSG00000203485	FALSE	FALSE	268	-9.03419e-05	0.0291575	-0.0480502	0.0478695	-9.03e-05 [-0.0481, 0.0479]	0.501	0.999
46743	2.2	exomewide_scan	not_conditioned	cad	Coronary artery disease (CAD)	pLoF	0.001	low_outlier	ctrl	293337	INKA2	ENSG00000197852	FALSE	FALSE	95	0.00102624	0.0552517	-0.0898547	0.0919072	1.03e-03 [-0.0899, 0.0919]	0.493	0.999
46776	2.2	exomewide_scan	not_conditioned	cad	Coronary artery disease (CAD)	pLoF	0.001	low_outlier	ctrl	293337	INPPL1	ENSG00000165458	FALSE	FALSE	213	-0.000251309	0.0341986	-0.056503	0.0560004	-2.51e-04 [-0.0565, 0.0560]	0.503	0.999
46778	2.2	exomewide_scan	not_conditioned	cad	Coronary artery disease (CAD)	pLoF	0.001	low_outlier	ctrl	293337	INS	ENSG00000254647	FALSE	FALSE	6	0.00662448	0.20369	-0.328416	0.341665	6.62e-03 [-0.328, 0.342]	0.487	0.999
46787	2.2	exomewide_scan	not_conditioned	cad	Coronary artery disease (CAD)	pLoF	0.001	low_outlier	ctrl	293337	INSL5	ENSG00000172410	FALSE	FALSE	9	0.00402503	0.179482	-0.291197	0.299247	4.03e-03 [-0.291, 0.299]	0.491	0.999
46819	2.2	exomewide_scan	not_conditioned	cad	Coronary artery disease (CAD)	pLoF	0.001	high_outlier	case	21149	INTS2	ENSG00000108506	FALSE	FALSE	3	0.897607	0.440055	0.173781	1.62143	0.898 [0.174, 1.62]	0.979	0.999
46836	2.2	exomewide_scan	not_conditioned	cad	Coronary artery disease (CAD)	pLoF	0.001	low_outlier	ctrl	293337	INVS	ENSG00000119509	FALSE	FALSE	365	0.00124111	0.0279025	-0.0446544	0.0471366	1.24e-03 [-0.0447, 0.0471]	0.482	0.999
46851	2.2	exomewide_scan	not_conditioned	cad	Coronary artery disease (CAD)	pLoF	0.001	high_outlier	case	21149	IPO4	ENSG00000196497	FALSE	FALSE	16	0.450474	0.189253	0.139181	0.761767	0.450 [0.139, 0.762]	0.991	0.999
46870	2.2	exomewide_scan	not_conditioned	cad	Coronary artery disease (CAD)	pLoF	0.001	low_outlier	ctrl	293337	IQCD	ENSG00000166578	FALSE	FALSE	115	0.00206717	0.0463365	-0.0741496	0.0782839	2.07e-03 [-0.0741, 0.0783]	0.482	0.999
46877	2.2	exomewide_scan	not_conditioned	cad	Coronary artery disease (CAD)	pLoF	0.001	high_outlier	case	20905	IQCF2	ENSG00000184345	FALSE	FALSE	1	1.57697	0.760608	0.325881	2.82806	1.58 [0.326, 2.83]	0.981	0.999
46937	2.2	exomewide_scan	not_conditioned	cad	Coronary artery disease (CAD)	pLoF	0.001	low_outlier	ctrl	293337	IRF7	ENSG00000185507	FALSE	FALSE	420	0.000958792	0.0243628	-0.0391144	0.041032	9.59e-04 [-0.0391, 0.0410]	0.484	0.999
46948	2.2	exomewide_scan	not_conditioned	cad	Coronary artery disease (CAD)	pLoF	0.001	low_outlier	ctrl	293337	IRS2	ENSG00000185950	FALSE	FALSE	32	0.00137327	0.0878628	-0.143148	0.145895	1.37e-03 [-0.143, 0.146]	0.494	0.999
46967	2.2	exomewide_scan	not_conditioned	cad	Coronary artery disease (CAD)	pLoF	0.001	high_outlier	case	21149	ISCU	ENSG00000136003	FALSE	FALSE	3	1.12774	0.441382	0.401731	1.85375	1.13 [0.402, 1.85]	0.995	0.999
46980	2.2	exomewide_scan	not_conditioned	cad	Coronary artery disease (CAD)	pLoF	0.001	low_outlier	ctrl	293337	ISM2	ENSG00000100593	FALSE	FALSE	410	0.000446817	0.023667	-0.0384819	0.0393756	4.47e-04 [-0.0385, 0.0394]	0.492	0.999
47014	2.2	exomewide_scan	not_conditioned	cad	Coronary artery disease (CAD)	pLoF	0.001	low_outlier	ctrl	293337	ITGA5	ENSG00000161638	FALSE	FALSE	52	0.00182953	0.0689005	-0.111502	0.115161	1.83e-03 [-0.112, 0.115]	0.489	0.999
47038	2.2	exomewide_scan	not_conditioned	cad	Coronary artery disease (CAD)	pLoF	0.001	low_outlier	ctrl	293337	ITGB1BP1	ENSG00000119185	FALSE	FALSE	74	-0.000499425	0.0619924	-0.102468	0.101469	-4.99e-04 [-0.102, 0.101]	0.503	0.999
47100	2.2	exomewide_scan	not_conditioned	cad	Coronary artery disease (CAD)	pLoF	0.001	high_outlier	case	21149	ITPRIPL2	ENSG00000205730	FALSE	FALSE	1	1.95238	0.758596	0.704601	3.20016	1.95 [0.705, 3.20]	0.995	0.999
47128	2.2	exomewide_scan	not_conditioned	cad	Coronary artery disease (CAD)	pLoF	0.001	low_outlier	ctrl	293337	JAG2	ENSG00000184916	FALSE	FALSE	42	-0.000552742	0.073899	-0.122106	0.121	-5.53e-04 [-0.122, 0.121]	0.503	0.999
47138	2.2	exomewide_scan	not_conditioned	cad	Coronary artery disease (CAD)	pLoF	0.001	low_outlier	ctrl	293337	JAKMIP1	ENSG00000152969	FALSE	FALSE	9	0.0045629	0.171336	-0.27726	0.286386	4.56e-03 [-0.277, 0.286]	0.489	0.999
47189	2.2	exomewide_scan	not_conditioned	cad	Coronary artery disease (CAD)	pLoF	0.001	low_outlier	ctrl	293337	JRKL	ENSG00000183340	FALSE	FALSE	58	0.000915815	0.065519	-0.106853	0.108685	9.16e-04 [-0.107, 0.109]	0.494	0.999
47225	2.2	exomewide_scan	not_conditioned	cad	Coronary artery disease (CAD)	pLoF	0.001	low_outlier	ctrl	293337	KAT2A	ENSG00000108773	FALSE	FALSE	67	-4.53367e-05	0.0605209	-0.0995934	0.0995027	-4.53e-05 [-0.0996, 0.0995]	0.5	0.999
47260	2.2	exomewide_scan	not_conditioned	cad	Coronary artery disease (CAD)	pLoF	0.001	low_outlier	ctrl	293337	KBTBD3	ENSG00000182359	FALSE	FALSE	136	0.00124663	0.0427929	-0.0691414	0.0716347	1.25e-03 [-0.0691, 0.0716]	0.488	0.999
47283	2.2	exomewide_scan	not_conditioned	cad	Coronary artery disease (CAD)	pLoF	0.001	high_outlier	case	21149	KCNA6	ENSG00000151079	FALSE	FALSE	3	1.14427	0.441386	0.418255	1.87029	1.14 [0.418, 1.87]	0.995	0.999
47317	2.2	exomewide_scan	not_conditioned	cad	Coronary artery disease (CAD)	pLoF	0.001	low_outlier	ctrl	293337	KCNH2	ENSG00000055118	FALSE	FALSE	52	0.000193012	0.0691899	-0.113614	0.114	1.93e-04 [-0.114, 0.114]	0.499	0.999
47396	2.2	exomewide_scan	not_conditioned	cad	Coronary artery disease (CAD)	pLoF	0.001	high_outlier	case	21149	KCNMB3	ENSG00000171121	FALSE	FALSE	9	0.729753	0.253587	0.31264	1.14687	0.730 [0.313, 1.15]	0.998	0.999
47404	2.2	exomewide_scan	not_conditioned	cad	Coronary artery disease (CAD)	pLoF	0.001	low_outlier	ctrl	293337	KCNN4	ENSG00000104783	FALSE	FALSE	80	-0.00065464	0.0563302	-0.0933096	0.0920003	-6.55e-04 [-0.0933, 0.0920]	0.505	0.999
47470	2.2	exomewide_scan	not_conditioned	cad	Coronary artery disease (CAD)	pLoF	0.001	low_outlier	ctrl	293337	KCTD8	ENSG00000183783	FALSE	FALSE	38	0.00100959	0.0833862	-0.136149	0.138168	1.01e-03 [-0.136, 0.138]	0.495	0.999
47476	2.2	exomewide_scan	not_conditioned	cad	Coronary artery disease (CAD)	pLoF	0.001	low_outlier	ctrl	293337	KDELR2	ENSG00000136240	FALSE	FALSE	12	0.000512334	0.144022	-0.236383	0.237407	5.12e-04 [-0.236, 0.237]	0.499	0.999
47507	2.2	exomewide_scan	not_conditioned	cad	Coronary artery disease (CAD)	pLoF	0.001	low_outlier	ctrl	293337	KDR	ENSG00000128052	FALSE	FALSE	56	0.000567249	0.0686918	-0.112421	0.113555	5.67e-04 [-0.112, 0.114]	0.497	0.999
47651	2.2	exomewide_scan	not_conditioned	cad	Coronary artery disease (CAD)	pLoF	0.001	low_outlier	ctrl	293337	KIF5B	ENSG00000170759	FALSE	FALSE	87	0.0025579	0.0541965	-0.0865874	0.0917032	2.56e-03 [-0.0866, 0.0917]	0.481	0.999
47675	2.2	exomewide_scan	not_conditioned	cad	Coronary artery disease (CAD)	pLoF	0.001	low_outlier	ctrl	293337	KIR2DL3	ENSG00000243772	FALSE	FALSE	109	-0.000502878	0.0469847	-0.0777858	0.0767801	-5.03e-04 [-0.0778, 0.0768]	0.504	0.999
47698	2.2	exomewide_scan	not_conditioned	cad	Coronary artery disease (CAD)	pLoF	0.001	low_outlier	ctrl	293337	KIZ	ENSG00000088970	FALSE	FALSE	342	-0.000300633	0.0259171	-0.0429305	0.0423292	-3.01e-04 [-0.0429, 0.0423]	0.505	0.999
47758	2.2	exomewide_scan	not_conditioned	cad	Coronary artery disease (CAD)	pLoF	0.001	low_outlier	ctrl	293337	KLHL11	ENSG00000178502	FALSE	FALSE	73	0.00218508	0.0579807	-0.0931847	0.0975548	2.19e-03 [-0.0932, 0.0976]	0.485	0.999
47808	2.2	exomewide_scan	not_conditioned	cad	Coronary artery disease (CAD)	pLoF	0.001	low_outlier	ctrl	293337	KLHL5	ENSG00000109790	FALSE	FALSE	145	0.000289209	0.0426965	-0.0699403	0.0705187	2.89e-04 [-0.0699, 0.0705]	0.497	0.999
47811	2.2	exomewide_scan	not_conditioned	cad	Coronary artery disease (CAD)	pLoF	0.001	high_outlier	case	21149	KLHL6	ENSG00000172578	FALSE	FALSE	5	0.961968	0.340224	0.402349	1.52159	0.962 [0.402, 1.52]	0.998	0.999
47815	2.2	exomewide_scan	not_conditioned	cad	Coronary artery disease (CAD)	pLoF	0.001	high_outlier	case	21149	KLHL8	ENSG00000145332	FALSE	FALSE	10	0.613356	0.242804	0.213979	1.01273	0.613 [0.214, 1.01]	0.994	0.999
47883	2.2	exomewide_scan	not_conditioned	cad	Coronary artery disease (CAD)	pLoF	0.001	low_outlier	ctrl	293337	KMT5A	ENSG00000183955	FALSE	FALSE	14	0.00587457	0.13278	-0.212529	0.224278	5.87e-03 [-0.213, 0.224]	0.482	0.999
47920	2.2	exomewide_scan	not_conditioned	cad	Coronary artery disease (CAD)	pLoF	0.001	low_outlier	ctrl	293337	KRAS	ENSG00000133703	FALSE	FALSE	6	0.00647414	0.202822	-0.327138	0.340087	6.47e-03 [-0.327, 0.340]	0.487	0.999
47965	2.2	exomewide_scan	not_conditioned	cad	Coronary artery disease (CAD)	pLoF	0.001	low_outlier	ctrl	293337	KRT23	ENSG00000108244	FALSE	FALSE	130	0.00161469	0.0434526	-0.0698585	0.0730879	1.61e-03 [-0.0699, 0.0731]	0.485	0.999
48008	2.2	exomewide_scan	not_conditioned	cad	Coronary artery disease (CAD)	pLoF	0.001	high_outlier	case	21149	KRT6B	ENSG00000185479	FALSE	FALSE	6	0.650082	0.312122	0.136687	1.16348	0.650 [0.137, 1.16]	0.981	0.999
48014	2.2	exomewide_scan	not_conditioned	cad	Coronary artery disease (CAD)	pLoF	0.001	high_outlier	case	21149	KRT71	ENSG00000139648	FALSE	FALSE	3	0.939886	0.44139	0.213864	1.66591	0.940 [0.214, 1.67]	0.983	0.999
48021	2.2	exomewide_scan	not_conditioned	cad	Coronary artery disease (CAD)	pLoF	0.001	low_outlier	ctrl	293337	KRT75	ENSG00000170454	FALSE	FALSE	793	0.000744602	0.0176436	-0.0282765	0.0297657	7.45e-04 [-0.0283, 0.0298]	0.483	0.999
48048	2.2	exomewide_scan	not_conditioned	cad	Coronary artery disease (CAD)	pLoF	0.001	high_outlier	case	21149	KRT9	ENSG00000171403	FALSE	FALSE	8	0.541083	0.2695	0.0977949	0.984371	0.541 [0.0978, 0.984]	0.978	0.999
48118	2.2	exomewide_scan	not_conditioned	cad	Coronary artery disease (CAD)	pLoF	0.001	low_outlier	ctrl	293335	KRTAP4-8	ENSG00000204880	FALSE	FALSE	31	-4.47146e-05	0.0889679	-0.146384	0.146294	-4.47e-05 [-0.146, 0.146]	0.5	0.999
48165	2.2	exomewide_scan	not_conditioned	cad	Coronary artery disease (CAD)	pLoF	0.001	high_outlier	case	21149	KSR2	ENSG00000171435	FALSE	FALSE	2	1.39726	0.540553	0.508129	2.28639	1.40 [0.508, 2.29]	0.995	0.999
48178	2.2	exomewide_scan	not_conditioned	cad	Coronary artery disease (CAD)	pLoF	0.001	low_outlier	ctrl	293337	KYNU	ENSG00000115919	FALSE	FALSE	375	0.00106853	0.0275526	-0.0442515	0.0463885	1.07e-03 [-0.0443, 0.0464]	0.485	0.999
48297	2.2	exomewide_scan	not_conditioned	cad	Coronary artery disease (CAD)	pLoF	0.001	high_outlier	case	21149	LBHD1	ENSG00000162194	FALSE	FALSE	4	0.909609	0.381812	0.281584	1.53763	0.910 [0.282, 1.54]	0.991	0.999
48345	2.2	exomewide_scan	not_conditioned	cad	Coronary artery disease (CAD)	pLoF	0.001	high_outlier	case	21149	LCN12	ENSG00000184925	FALSE	FALSE	11	0.655622	0.235043	0.269011	1.04223	0.656 [0.269, 1.04]	0.997	0.999
48385	2.2	exomewide_scan	not_conditioned	cad	Coronary artery disease (CAD)	pLoF	0.001	high_outlier	case	21148	LDHC	ENSG00000166796	FALSE	FALSE	7	0.645026	0.288639	0.170257	1.11979	0.645 [0.170, 1.12]	0.987	0.999
48396	2.2	exomewide_scan	not_conditioned	cad	Coronary artery disease (CAD)	pLoF	0.001	low_outlier	ctrl	293337	LDLRAD4	ENSG00000168675	FALSE	FALSE	39	-0.00100653	0.0763447	-0.126582	0.124569	-1.01e-03 [-0.127, 0.125]	0.505	0.999
48482	2.2	exomewide_scan	not_conditioned	cad	Coronary artery disease (CAD)	pLoF	0.001	low_outlier	ctrl	293337	LGR4	ENSG00000205213	FALSE	FALSE	80	0.000401606	0.0557897	-0.0913643	0.0921675	4.02e-04 [-0.0914, 0.0922]	0.497	0.999
48483	2.2	exomewide_scan	not_conditioned	cad	Coronary artery disease (CAD)	pLoF	0.001	high_outlier	case	21149	LGR4	ENSG00000205213	FALSE	FALSE	6	0.628274	0.311772	0.115455	1.14109	0.628 [0.115, 1.14]	0.978	0.999
48491	2.2	exomewide_scan	not_conditioned	cad	Coronary artery disease (CAD)	pLoF	0.001	high_outlier	case	21149	LHB	ENSG00000104826	FALSE	FALSE	4	0.891018	0.382141	0.262452	1.51958	0.891 [0.262, 1.52]	0.99	0.999
48500	2.2	exomewide_scan	not_conditioned	cad	Coronary artery disease (CAD)	pLoF	0.001	low_outlier	ctrl	293337	LHFPL6	ENSG00000183722	FALSE	FALSE	12	6.97551e-05	0.143474	-0.235924	0.236063	6.98e-05 [-0.236, 0.236]	0.5	0.999
48539	2.2	exomewide_scan	not_conditioned	cad	Coronary artery disease (CAD)	pLoF	0.001	high_outlier	case	21149	LILRA5	ENSG00000187116	FALSE	FALSE	7	0.650444	0.288895	0.175254	1.12563	0.650 [0.175, 1.13]	0.988	0.999
48580	2.2	exomewide_scan	not_conditioned	cad	Coronary artery disease (CAD)	pLoF	0.001	high_outlier	case	21149	LIN7A	ENSG00000111052	FALSE	FALSE	4	0.964097	0.382251	0.33535	1.59284	0.964 [0.335, 1.59]	0.994	0.999
48600	2.2	exomewide_scan	not_conditioned	cad	Coronary artery disease (CAD)	pLoF	0.001	low_outlier	ctrl	293337	LIPF	ENSG00000182333	FALSE	FALSE	267	0.000486148	0.0309464	-0.0504162	0.0513884	4.86e-04 [-0.0504, 0.0514]	0.494	0.999
48643	2.2	exomewide_scan	not_conditioned	cad	Coronary artery disease (CAD)	pLoF	0.001	low_outlier	ctrl	293337	LMBR1	ENSG00000105983	FALSE	FALSE	186	0.00123638	0.0365923	-0.0589526	0.0614254	1.24e-03 [-0.0590, 0.0614]	0.487	0.999
48702	2.2	exomewide_scan	not_conditioned	cad	Coronary artery disease (CAD)	pLoF	0.001	low_outlier	ctrl	293337	LONP2	ENSG00000102910	FALSE	FALSE	954	0.000553717	0.0157114	-0.0252892	0.0263967	5.54e-04 [-0.0253, 0.0264]	0.486	0.999
48742	2.2	exomewide_scan	not_conditioned	cad	Coronary artery disease (CAD)	pLoF	0.001	high_outlier	case	21149	LPIN2	ENSG00000101577	FALSE	FALSE	14	0.546681	0.202104	0.21425	0.879112	0.547 [0.214, 0.879]	0.997	0.999
48758	2.2	exomewide_scan	not_conditioned	cad	Coronary artery disease (CAD)	pLoF	0.001	high_outlier	case	21149	LRBA	ENSG00000198589	FALSE	FALSE	11	0.564594	0.231499	0.183812	0.945376	0.565 [0.184, 0.945]	0.993	0.999
48787	2.2	exomewide_scan	not_conditioned	cad	Coronary artery disease (CAD)	pLoF	0.001	high_outlier	case	21149	LRIT1	ENSG00000148602	FALSE	FALSE	27	0.374725	0.147623	0.131907	0.617543	0.375 [0.132, 0.618]	0.994	0.999
48860	2.2	exomewide_scan	not_conditioned	cad	Coronary artery disease (CAD)	pLoF	0.001	high_outlier	case	21149	LRRC30	ENSG00000206422	FALSE	FALSE	15	0.445807	0.195256	0.124639	0.766975	0.446 [0.125, 0.767]	0.989	0.999
48897	2.2	exomewide_scan	not_conditioned	cad	Coronary artery disease (CAD)	pLoF	0.001	low_outlier	ctrl	293337	LRRC47	ENSG00000130764	FALSE	FALSE	59	0.00310938	0.0701054	-0.112204	0.118423	3.11e-03 [-0.112, 0.118]	0.482	0.999
48938	2.2	exomewide_scan	not_conditioned	cad	Coronary artery disease (CAD)	pLoF	0.001	low_outlier	ctrl	293337	LRRC75A	ENSG00000181350	FALSE	FALSE	48	0.00167833	0.0715	-0.115929	0.119285	1.68e-03 [-0.116, 0.119]	0.491	0.999
49018	2.2	exomewide_scan	not_conditioned	cad	Coronary artery disease (CAD)	pLoF	0.001	high_outlier	case	21149	LSMEM1	ENSG00000181016	FALSE	FALSE	9	0.58426	0.25377	0.166845	1.00167	0.584 [0.167, 1.00]	0.989	0.999
49078	2.2	exomewide_scan	not_conditioned	cad	Coronary artery disease (CAD)	pLoF	0.001	high_outlier	case	21149	LY6E	ENSG00000160932	FALSE	FALSE	3	1.09024	0.437964	0.369853	1.81063	1.09 [0.370, 1.81]	0.994	0.999
49095	2.2	exomewide_scan	not_conditioned	cad	Coronary artery disease (CAD)	pLoF	0.001	low_outlier	ctrl	293337	LY75	ENSG00000054219	FALSE	FALSE	767	0.00069008	0.0192784	-0.0310201	0.0324002	6.90e-04 [-0.0310, 0.0324]	0.486	0.999
49126	2.2	exomewide_scan	not_conditioned	cad	Coronary artery disease (CAD)	pLoF	0.001	high_outlier	case	21149	LYPD6B	ENSG00000150556	FALSE	FALSE	4	0.848405	0.387108	0.211669	1.48514	0.848 [0.212, 1.49]	0.986	0.999
49278	2.2	exomewide_scan	not_conditioned	cad	Coronary artery disease (CAD)	pLoF	0.001	high_outlier	case	21149	MAN2C1	ENSG00000140400	FALSE	FALSE	87	0.207598	0.0820453	0.0726455	0.342551	0.208 [0.0726, 0.343]	0.994	0.999
49291	2.2	exomewide_scan	not_conditioned	cad	Coronary artery disease (CAD)	pLoF	0.001	low_outlier	ctrl	293337	MAP10	ENSG00000212916	FALSE	FALSE	41	0.00112113	0.0840953	-0.137203	0.139446	1.12e-03 [-0.137, 0.139]	0.495	0.999
49536	2.2	exomewide_scan	not_conditioned	cad	Coronary artery disease (CAD)	pLoF	0.001	low_outlier	ctrl	293337	MBNL2	ENSG00000139793	FALSE	FALSE	8	-0.00159052	0.175718	-0.290621	0.28744	-1.59e-03 [-0.291, 0.287]	0.504	0.999
49594	2.2	exomewide_scan	not_conditioned	cad	Coronary artery disease (CAD)	pLoF	0.001	low_outlier	ctrl	293337	MCM4	ENSG00000104738	FALSE	FALSE	204	-0.000144965	0.0338725	-0.0558603	0.0555703	-1.45e-04 [-0.0559, 0.0556]	0.502	0.999
49618	2.2	exomewide_scan	not_conditioned	cad	Coronary artery disease (CAD)	pLoF	0.001	low_outlier	ctrl	293337	MCRIP1	ENSG00000225663	FALSE	FALSE	16	0.00153341	0.123835	-0.202157	0.205224	1.53e-03 [-0.202, 0.205]	0.495	0.999
49736	2.2	exomewide_scan	not_conditioned	cad	Coronary artery disease (CAD)	pLoF	0.001	low_outlier	ctrl	293337	MEF2D	ENSG00000116604	FALSE	FALSE	7	0.00958127	0.203513	-0.325168	0.34433	9.58e-03 [-0.325, 0.344]	0.481	0.999
49878	2.2	exomewide_scan	not_conditioned	cad	Coronary artery disease (CAD)	pLoF	0.001	low_outlier	ctrl	293337	MFN2	ENSG00000116688	FALSE	FALSE	67	0.000647372	0.065788	-0.107564	0.108859	6.47e-04 [-0.108, 0.109]	0.496	0.999
49921	2.2	exomewide_scan	not_conditioned	cad	Coronary artery disease (CAD)	pLoF	0.001	low_outlier	ctrl	293337	MGARP	ENSG00000137463	FALSE	FALSE	69	0.00106939	0.061885	-0.100722	0.102861	1.07e-03 [-0.101, 0.103]	0.493	0.999
50004	2.2	exomewide_scan	not_conditioned	cad	Coronary artery disease (CAD)	pLoF	0.001	low_outlier	ctrl	293337	MIF4GD	ENSG00000125457	FALSE	FALSE	223	0.000961867	0.0331823	-0.0536182	0.0555419	9.62e-04 [-0.0536, 0.0555]	0.488	0.999
50105	2.2	exomewide_scan	not_conditioned	cad	Coronary artery disease (CAD)	pLoF	0.001	low_outlier	ctrl	293337	MLXIP	ENSG00000175727	FALSE	FALSE	56	-1.66485e-05	0.0663946	-0.109226	0.109193	-1.66e-05 [-0.109, 0.109]	0.5	0.999
50144	2.2	exomewide_scan	not_conditioned	cad	Coronary artery disease (CAD)	pLoF	0.001	low_outlier	ctrl	293337	MMP19	ENSG00000123342	FALSE	FALSE	154	0.000500164	0.0400442	-0.0653667	0.066367	5.00e-04 [-0.0654, 0.0664]	0.495	0.999
50168	2.2	exomewide_scan	not_conditioned	cad	Coronary artery disease (CAD)	pLoF	0.001	low_outlier	ctrl	293337	MMP8	ENSG00000118113	FALSE	FALSE	517	0.000544081	0.0219623	-0.0355807	0.0366688	5.44e-04 [-0.0356, 0.0367]	0.49	0.999
50195	2.2	exomewide_scan	not_conditioned	cad	Coronary artery disease (CAD)	pLoF	0.001	low_outlier	ctrl	293337	MOAP1	ENSG00000165943	FALSE	FALSE	5	0.00127437	0.214166	-0.350997	0.353546	1.27e-03 [-0.351, 0.354]	0.498	0.999
50207	2.2	exomewide_scan	not_conditioned	cad	Coronary artery disease (CAD)	pLoF	0.001	low_outlier	ctrl	293337	MOBP	ENSG00000168314	FALSE	FALSE	5	0.00869993	0.219757	-0.352768	0.370168	8.70e-03 [-0.353, 0.370]	0.484	0.999
50318	2.2	exomewide_scan	not_conditioned	cad	Coronary artery disease (CAD)	pLoF	0.001	low_outlier	ctrl	293337	MPZL3	ENSG00000160588	FALSE	FALSE	402	1.65642e-05	0.0249014	-0.0409426	0.0409757	1.66e-05 [-0.0409, 0.0410]	0.5	0.999
50408	2.2	exomewide_scan	not_conditioned	cad	Coronary artery disease (CAD)	pLoF	0.001	low_outlier	ctrl	293337	MRPL32	ENSG00000106591	FALSE	FALSE	156	0.0014239	0.0399539	-0.0642944	0.0671422	1.42e-03 [-0.0643, 0.0671]	0.486	0.999
50456	2.2	exomewide_scan	not_conditioned	cad	Coronary artery disease (CAD)	pLoF	0.001	low_outlier	ctrl	293337	MRPL9	ENSG00000143436	FALSE	FALSE	200	-6.7029e-06	0.0380862	-0.0626529	0.0626395	-6.70e-06 [-0.0627, 0.0626]	0.5	0.999
50458	2.2	exomewide_scan	not_conditioned	cad	Coronary artery disease (CAD)	pLoF	0.001	low_outlier	ctrl	293337	MRPS10	ENSG00000048544	FALSE	FALSE	69	0.00070179	0.0639305	-0.104455	0.105858	7.02e-04 [-0.104, 0.106]	0.496	0.999
50641	2.2	exomewide_scan	not_conditioned	cad	Coronary artery disease (CAD)	pLoF	0.001	low_outlier	ctrl	293337	MTCH1	ENSG00000137409	FALSE	FALSE	97	5.02237e-05	0.0539224	-0.0886442	0.0887447	5.02e-05 [-0.0886, 0.0887]	0.5	0.999
50680	2.2	exomewide_scan	not_conditioned	cad	Coronary artery disease (CAD)	pLoF	0.001	high_outlier	case	21149	MTHFD2	ENSG00000065911	FALSE	FALSE	1	1.91655	0.774027	0.643389	3.18971	1.92 [0.643, 3.19]	0.993	0.999
50768	2.2	exomewide_scan	not_conditioned	cad	Coronary artery disease (CAD)	pLoF	0.001	low_outlier	ctrl	293337	MUC2	ENSG00000198788	FALSE	FALSE	159	-0.000704991	0.0395786	-0.065806	0.064396	-7.05e-04 [-0.0658, 0.0644]	0.507	0.999
50772	2.2	exomewide_scan	not_conditioned	cad	Coronary artery disease (CAD)	pLoF	0.001	low_outlier	ctrl	293337	MUC21	ENSG00000204544	FALSE	FALSE	617	-0.000191044	0.0213653	-0.0353338	0.0349517	-1.91e-04 [-0.0353, 0.0350]	0.504	0.999
50775	2.2	exomewide_scan	not_conditioned	cad	Coronary artery disease (CAD)	pLoF	0.001	high_outlier	case	21149	MUC22	ENSG00000261272	FALSE	FALSE	23	0.348568	0.14423	0.111331	0.585805	0.349 [0.111, 0.586]	0.992	0.999
50783	2.2	exomewide_scan	not_conditioned	cad	Coronary artery disease (CAD)	pLoF	0.001	high_outlier	case	21149	MUC5B	ENSG00000117983	FALSE	FALSE	69	0.250775	0.0920732	0.0993281	0.402222	0.251 [0.0993, 0.402]	0.997	0.999
50802	2.2	exomewide_scan	not_conditioned	cad	Coronary artery disease (CAD)	pLoF	0.001	low_outlier	ctrl	293337	MVB12B	ENSG00000196814	FALSE	FALSE	45	0.00117185	0.0794229	-0.129467	0.131811	1.17e-03 [-0.129, 0.132]	0.494	0.999
50824	2.2	exomewide_scan	not_conditioned	cad	Coronary artery disease (CAD)	pLoF	0.001	low_outlier	ctrl	293337	MXRA8	ENSG00000162576	FALSE	FALSE	131	0.00139877	0.0470539	-0.075998	0.0787955	1.40e-03 [-0.0760, 0.0788]	0.488	0.999
50948	2.2	exomewide_scan	not_conditioned	cad	Coronary artery disease (CAD)	pLoF	0.001	high_outlier	case	21149	MYO18A	ENSG00000196535	FALSE	FALSE	12	0.49181	0.22009	0.129794	0.853826	0.492 [0.130, 0.854]	0.987	0.999
50963	2.2	exomewide_scan	not_conditioned	cad	Coronary artery disease (CAD)	pLoF	0.001	low_outlier	ctrl	293337	MYO1F	ENSG00000142347	FALSE	FALSE	191	0.000873388	0.0364629	-0.0591027	0.0608495	8.73e-04 [-0.0591, 0.0608]	0.49	0.999
50970	2.2	exomewide_scan	not_conditioned	cad	Coronary artery disease (CAD)	pLoF	0.001	high_outlier	case	21149	MYO3A	ENSG00000095777	FALSE	FALSE	66	0.208985	0.094511	0.0535282	0.364442	0.209 [0.0535, 0.364]	0.986	0.999
51000	2.2	exomewide_scan	not_conditioned	cad	Coronary artery disease (CAD)	pLoF	0.001	high_outlier	case	21149	MYOM1	ENSG00000101605	FALSE	FALSE	41	0.250772	0.118185	0.056375	0.445169	0.251 [0.0564, 0.445]	0.983	0.999
51032	2.2	exomewide_scan	not_conditioned	cad	Coronary artery disease (CAD)	pLoF	0.001	low_outlier	ctrl	293337	MZB1	ENSG00000170476	FALSE	FALSE	96	-0.000763587	0.0500651	-0.0831133	0.0815862	-7.64e-04 [-0.0831, 0.0816]	0.506	0.999
51048	2.2	exomewide_scan	not_conditioned	cad	Coronary artery disease (CAD)	pLoF	0.001	low_outlier	ctrl	293337	N4BP2L2	ENSG00000244754	FALSE	FALSE	293	9.97377e-05	0.0290495	-0.0476824	0.0478819	9.97e-05 [-0.0477, 0.0479]	0.499	0.999
51126	2.2	exomewide_scan	not_conditioned	cad	Coronary artery disease (CAD)	pLoF	0.001	high_outlier	case	21125	NAIP	ENSG00000249437	FALSE	FALSE	2	1.23437	0.537387	0.350447	2.11829	1.23 [0.350, 2.12]	0.989	0.999
51139	2.2	exomewide_scan	not_conditioned	cad	Coronary artery disease (CAD)	pLoF	0.001	high_outlier	case	21149	NANOS3	ENSG00000187556	FALSE	FALSE	1	2.04213	0.764215	0.785108	3.29915	2.04 [0.785, 3.30]	0.996	0.999
51155	2.2	exomewide_scan	not_conditioned	cad	Coronary artery disease (CAD)	pLoF	0.001	low_outlier	ctrl	293337	NAPRT	ENSG00000147813	FALSE	FALSE	762	-0.000294394	0.0175428	-0.0291497	0.0285609	-2.94e-04 [-0.0291, 0.0286]	0.507	0.999
51202	2.2	exomewide_scan	not_conditioned	cad	Coronary artery disease (CAD)	pLoF	0.001	low_outlier	ctrl	293337	NBPF1	ENSG00000219481	FALSE	FALSE	606	0.000287808	0.0217517	-0.0354906	0.0360662	2.88e-04 [-0.0355, 0.0361]	0.495	0.999
51292	2.2	exomewide_scan	not_conditioned	cad	Coronary artery disease (CAD)	pLoF	0.001	low_outlier	ctrl	293337	NCOA4	ENSG00000266412	FALSE	FALSE	71	-0.000237965	0.0599917	-0.0989155	0.0984396	-2.38e-04 [-0.0989, 0.0984]	0.502	0.999
51385	2.2	exomewide_scan	not_conditioned	cad	Coronary artery disease (CAD)	pLoF	0.001	high_outlier	case	21149	NDUFAF5	ENSG00000101247	FALSE	FALSE	21	0.352187	0.165206	0.0804473	0.623927	0.352 [0.0804, 0.624]	0.983	0.999
51547	2.2	exomewide_scan	not_conditioned	cad	Coronary artery disease (CAD)	pLoF	0.001	low_outlier	ctrl	293337	NEURL3	ENSG00000163121	FALSE	FALSE	189	-0.000548214	0.0387981	-0.0643654	0.063269	-5.48e-04 [-0.0644, 0.0633]	0.506	0.999
51643	2.2	exomewide_scan	not_conditioned	cad	Coronary artery disease (CAD)	pLoF	0.001	low_outlier	ctrl	293337	NHLH2	ENSG00000177551	FALSE	FALSE	10	0.00570883	0.170271	-0.274362	0.28578	5.71e-03 [-0.274, 0.286]	0.487	0.999
51684	2.2	exomewide_scan	not_conditioned	cad	Coronary artery disease (CAD)	pLoF	0.001	low_outlier	ctrl	293337	NIPA2	ENSG00000140157	FALSE	FALSE	60	-0.000535945	0.0644214	-0.1065	0.105428	-5.36e-04 [-0.106, 0.105]	0.503	0.999
51708	2.2	exomewide_scan	not_conditioned	cad	Coronary artery disease (CAD)	pLoF	0.001	high_outlier	case	21149	NIT2	ENSG00000114021	FALSE	FALSE	7	0.606663	0.287543	0.133697	1.07963	0.607 [0.134, 1.08]	0.983	0.999
51717	2.2	exomewide_scan	not_conditioned	cad	Coronary artery disease (CAD)	pLoF	0.001	high_outlier	case	21149	NKAPD1	ENSG00000150776	FALSE	FALSE	4	0.906683	0.381815	0.278653	1.53471	0.907 [0.279, 1.53]	0.991	0.999
51748	2.2	exomewide_scan	not_conditioned	cad	Coronary artery disease (CAD)	pLoF	0.001	low_outlier	ctrl	293337	NKX3-2	ENSG00000109705	FALSE	FALSE	15	0.00516517	0.132716	-0.213133	0.223464	5.17e-03 [-0.213, 0.223]	0.484	0.999
51753	2.2	exomewide_scan	not_conditioned	cad	Coronary artery disease (CAD)	pLoF	0.001	high_outlier	case	21149	NKX6-2	ENSG00000148826	FALSE	FALSE	10	0.613708	0.242471	0.214879	1.01254	0.614 [0.215, 1.01]	0.994	0.999
51805	2.2	exomewide_scan	not_conditioned	cad	Coronary artery disease (CAD)	pLoF	0.001	high_outlier	case	21149	NMD3	ENSG00000169251	FALSE	FALSE	5	0.954472	0.340188	0.394913	1.51403	0.954 [0.395, 1.51]	0.997	0.999
51864	2.2	exomewide_scan	not_conditioned	cad	Coronary artery disease (CAD)	pLoF	0.001	low_outlier	ctrl	293337	NOCT	ENSG00000151014	FALSE	FALSE	70	-0.000411085	0.0614413	-0.101473	0.100651	-4.11e-04 [-0.101, 0.101]	0.503	0.999
51870	2.2	exomewide_scan	not_conditioned	cad	Coronary artery disease (CAD)	pLoF	0.001	low_outlier	ctrl	293337	NODAL	ENSG00000156574	FALSE	FALSE	24	0.0041672	0.103176	-0.165542	0.173877	4.17e-03 [-0.166, 0.174]	0.484	0.999
51891	2.2	exomewide_scan	not_conditioned	cad	Coronary artery disease (CAD)	pLoF	0.001	high_outlier	case	21148	NOL9	ENSG00000162408	FALSE	FALSE	1	1.79763	0.773387	0.525522	3.06974	1.80 [0.526, 3.07]	0.99	0.999
51937	2.2	exomewide_scan	not_conditioned	cad	Coronary artery disease (CAD)	pLoF	0.001	low_outlier	ctrl	287626	NOTCH2NLB	ENSG00000286019	FALSE	FALSE	11	0.00221528	0.149338	-0.243424	0.247854	2.22e-03 [-0.243, 0.248]	0.494	0.999
52023	2.2	exomewide_scan	not_conditioned	cad	Coronary artery disease (CAD)	pLoF	0.001	high_outlier	case	21030	NPIPB4	ENSG00000185864	FALSE	FALSE	2	1.37284	0.536422	0.490504	2.25518	1.37 [0.491, 2.26]	0.995	0.999
52061	2.2	exomewide_scan	not_conditioned	cad	Coronary artery disease (CAD)	pLoF	0.001	low_outlier	ctrl	293337	NPSR1	ENSG00000187258	FALSE	FALSE	300	-7.85309e-05	0.0288185	-0.0474807	0.0473237	-7.85e-05 [-0.0475, 0.0473]	0.501	0.999
52106	2.2	exomewide_scan	not_conditioned	cad	Coronary artery disease (CAD)	pLoF	0.001	high_outlier	case	21125	NR2C2	ENSG00000177463	FALSE	FALSE	1	1.70563	0.760608	0.454541	2.95672	1.71 [0.455, 2.96]	0.988	0.999
52348	2.2	exomewide_scan	not_conditioned	cad	Coronary artery disease (CAD)	pLoF	0.001	low_outlier	ctrl	293337	NUFIP1	ENSG00000083635	FALSE	FALSE	207	0.000672445	0.0345561	-0.0561673	0.0575122	6.72e-04 [-0.0562, 0.0575]	0.492	0.999
52350	2.2	exomewide_scan	not_conditioned	cad	Coronary artery disease (CAD)	pLoF	0.001	low_outlier	ctrl	293337	NUFIP2	ENSG00000108256	FALSE	FALSE	5	0.00967651	0.221518	-0.354688	0.374041	9.68e-03 [-0.355, 0.374]	0.483	0.999
52442	2.2	exomewide_scan	not_conditioned	cad	Coronary artery disease (CAD)	pLoF	0.001	low_outlier	ctrl	293337	NXPE3	ENSG00000144815	FALSE	FALSE	129	0.00149117	0.0432738	-0.0696879	0.0726702	1.49e-03 [-0.0697, 0.0727]	0.486	0.999
52475	2.2	exomewide_scan	not_conditioned	cad	Coronary artery disease (CAD)	pLoF	0.001	low_outlier	ctrl	293337	OAZ2	ENSG00000180304	FALSE	FALSE	38	0.00312234	0.080946	-0.130022	0.136267	3.12e-03 [-0.130, 0.136]	0.485	0.999
52503	2.2	exomewide_scan	not_conditioned	cad	Coronary artery disease (CAD)	pLoF	0.001	low_outlier	ctrl	293337	OCM2	ENSG00000135175	FALSE	FALSE	11	0.00376316	0.150424	-0.243662	0.251189	3.76e-03 [-0.244, 0.251]	0.49	0.999
52606	2.2	exomewide_scan	not_conditioned	cad	Coronary artery disease (CAD)	pLoF	0.001	low_outlier	ctrl	293337	OPCML	ENSG00000183715	FALSE	FALSE	6	0.00372951	0.203692	-0.331314	0.338773	3.73e-03 [-0.331, 0.339]	0.493	0.999
52645	2.2	exomewide_scan	not_conditioned	cad	Coronary artery disease (CAD)	pLoF	0.001	low_outlier	ctrl	293334	OR10G8	ENSG00000234560	FALSE	FALSE	17	0.00295142	0.121012	-0.196096	0.201998	2.95e-03 [-0.196, 0.202]	0.49	0.999
52668	2.2	exomewide_scan	not_conditioned	cad	Coronary artery disease (CAD)	pLoF	0.001	low_outlier	ctrl	293337	OR11H2	ENSG00000258453	FALSE	FALSE	258	-0.00051164	0.0295985	-0.0491968	0.0481736	-5.12e-04 [-0.0492, 0.0482]	0.507	0.999
52813	2.2	exomewide_scan	not_conditioned	cad	Coronary artery disease (CAD)	pLoF	0.001	high_outlier	case	21149	OR4F6	ENSG00000184140	FALSE	FALSE	6	0.667421	0.311803	0.154551	1.18029	0.667 [0.155, 1.18]	0.984	0.999
52828	2.2	exomewide_scan	not_conditioned	cad	Coronary artery disease (CAD)	pLoF	0.001	low_outlier	ctrl	196932	OR4N4C	ENSG00000279408	FALSE	FALSE	12	0.0066628	0.14404	-0.230262	0.243588	6.66e-03 [-0.230, 0.244]	0.482	0.999
52837	2.2	exomewide_scan	not_conditioned	cad	Coronary artery disease (CAD)	pLoF	0.001	low_outlier	ctrl	293337	OR51D1	ENSG00000197428	FALSE	FALSE	101	0.0022117	0.0496538	-0.0794615	0.0838849	2.21e-03 [-0.0795, 0.0839]	0.482	0.999
52862	2.2	exomewide_scan	not_conditioned	cad	Coronary artery disease (CAD)	pLoF	0.001	high_outlier	case	21149	OR52B2	ENSG00000255307	FALSE	FALSE	23	0.352809	0.159302	0.0907805	0.614837	0.353 [0.0908, 0.615]	0.987	0.999
52962	2.2	exomewide_scan	not_conditioned	cad	Coronary artery disease (CAD)	pLoF	0.001	low_outlier	ctrl	293337	OR6V1	ENSG00000225781	FALSE	FALSE	113	8.97332e-05	0.0469409	-0.0771212	0.0773006	8.97e-05 [-0.0771, 0.0773]	0.499	0.999
52976	2.2	exomewide_scan	not_conditioned	cad	Coronary artery disease (CAD)	pLoF	0.001	low_outlier	ctrl	293337	OR8B8	ENSG00000197125	FALSE	FALSE	71	0.00166965	0.0592194	-0.0957376	0.0990769	1.67e-03 [-0.0957, 0.0991]	0.489	0.999
53056	2.2	exomewide_scan	not_conditioned	cad	Coronary artery disease (CAD)	pLoF	0.001	low_outlier	ctrl	293337	OSGIN1	ENSG00000140961	FALSE	FALSE	28	-0.00107017	0.0915636	-0.151679	0.149539	-1.07e-03 [-0.152, 0.150]	0.505	0.999
53115	2.2	exomewide_scan	not_conditioned	cad	Coronary artery disease (CAD)	pLoF	0.001	low_outlier	ctrl	293337	OTX1	ENSG00000115507	FALSE	FALSE	4	0.0100245	0.266608	-0.428507	0.448556	0.0100 [-0.429, 0.449]	0.485	0.999
53143	2.2	exomewide_scan	not_conditioned	cad	Coronary artery disease (CAD)	pLoF	0.001	high_outlier	case	21149	OXR1	ENSG00000164830	FALSE	FALSE	4	0.899632	0.379286	0.275762	1.5235	0.900 [0.276, 1.52]	0.991	0.999
53169	2.2	exomewide_scan	not_conditioned	cad	Coronary artery disease (CAD)	pLoF	0.001	high_outlier	case	21149	P2RY11	ENSG00000244165	FALSE	FALSE	2	1.20787	0.540402	0.318988	2.09675	1.21 [0.319, 2.10]	0.987	0.999
53186	2.2	exomewide_scan	not_conditioned	cad	Coronary artery disease (CAD)	pLoF	0.001	low_outlier	ctrl	293337	P3R3URF	ENSG00000250719	FALSE	FALSE	55	-0.000267809	0.0726098	-0.1197	0.119165	-2.68e-04 [-0.120, 0.119]	0.501	0.999
53259	2.2	exomewide_scan	not_conditioned	cad	Coronary artery disease (CAD)	pLoF	0.001	high_outlier	case	21149	PAIP1	ENSG00000172239	FALSE	FALSE	7	0.658437	0.287283	0.185899	1.13098	0.658 [0.186, 1.13]	0.989	0.999
53375	2.2	exomewide_scan	not_conditioned	cad	Coronary artery disease (CAD)	pLoF	0.001	low_outlier	ctrl	293337	PARP15	ENSG00000173200	FALSE	FALSE	381	-7.71529e-06	0.0251907	-0.0414427	0.0414273	-7.72e-06 [-0.0414, 0.0414]	0.5	0.999
53439	2.2	exomewide_scan	not_conditioned	cad	Coronary artery disease (CAD)	pLoF	0.001	high_outlier	case	21148	PAXIP1	ENSG00000157212	FALSE	FALSE	2	1.18644	0.538202	0.301176	2.0717	1.19 [0.301, 2.07]	0.986	0.999
53483	2.2	exomewide_scan	not_conditioned	cad	Coronary artery disease (CAD)	pLoF	0.001	low_outlier	ctrl	293337	PCDH18	ENSG00000189184	FALSE	FALSE	46	0.00144312	0.0757901	-0.123221	0.126107	1.44e-03 [-0.123, 0.126]	0.492	0.999
53504	2.2	exomewide_scan	not_conditioned	cad	Coronary artery disease (CAD)	pLoF	0.001	high_outlier	case	21149	PCDHA2	ENSG00000204969	FALSE	FALSE	49	0.232839	0.10869	0.0540599	0.411618	0.233 [0.0541, 0.412]	0.984	0.999
53522	2.2	exomewide_scan	not_conditioned	cad	Coronary artery disease (CAD)	pLoF	0.001	low_outlier	ctrl	293337	PCDHB1	ENSG00000171815	FALSE	FALSE	269	0.000288707	0.0299176	-0.0489214	0.0494988	2.89e-04 [-0.0489, 0.0495]	0.496	0.999
53540	2.2	exomewide_scan	not_conditioned	cad	Coronary artery disease (CAD)	pLoF	0.001	high_outlier	case	21149	PCDHGA2	ENSG00000081853	FALSE	FALSE	15	0.455857	0.196296	0.132979	0.778735	0.456 [0.133, 0.779]	0.99	0.999
53541	2.2	exomewide_scan	not_conditioned	cad	Coronary artery disease (CAD)	pLoF	0.001	low_outlier	ctrl	293337	PCDHGA3	ENSG00000254245	FALSE	FALSE	414	3.97338e-05	0.0241216	-0.0396368	0.0397162	3.97e-05 [-0.0396, 0.0397]	0.499	0.999
53574	2.2	exomewide_scan	not_conditioned	cad	Coronary artery disease (CAD)	pLoF	0.001	high_outlier	case	21149	PCDHGC5	ENSG00000240764	FALSE	FALSE	17	0.379613	0.184388	0.0763217	0.682904	0.380 [0.0763, 0.683]	0.98	0.999
53774	2.2	exomewide_scan	not_conditioned	cad	Coronary artery disease (CAD)	pLoF	0.001	high_outlier	case	21149	PDLIM4	ENSG00000131435	FALSE	FALSE	2	1.4211	0.537574	0.536869	2.30533	1.42 [0.537, 2.31]	0.996	0.999
53788	2.2	exomewide_scan	not_conditioned	cad	Coronary artery disease (CAD)	pLoF	0.001	high_outlier	case	21149	PDPR	ENSG00000090857	FALSE	FALSE	23	0.35377	0.158268	0.0934423	0.614098	0.354 [0.0934, 0.614]	0.987	0.999
53823	2.2	exomewide_scan	not_conditioned	cad	Coronary artery disease (CAD)	pLoF	0.001	low_outlier	ctrl	293337	PDZRN4	ENSG00000165966	FALSE	FALSE	458	0.00110922	0.0232324	-0.0371047	0.0393231	1.11e-03 [-0.0371, 0.0393]	0.481	0.999
53900	2.2	exomewide_scan	not_conditioned	cad	Coronary artery disease (CAD)	pLoF	0.001	high_outlier	case	21135	PEX3	ENSG00000034693	FALSE	FALSE	1	2.12923	0.776359	0.852233	3.40623	2.13 [0.852, 3.41]	0.997	0.999
53926	2.2	exomewide_scan	not_conditioned	cad	Coronary artery disease (CAD)	pLoF	0.001	high_outlier	case	21149	PFKFB4	ENSG00000114268	FALSE	FALSE	15	0.393089	0.196462	0.0699378	0.71624	0.393 [0.0699, 0.716]	0.977	0.999
53961	2.2	exomewide_scan	not_conditioned	cad	Coronary artery disease (CAD)	pLoF	0.001	high_outlier	case	21149	PGBD1	ENSG00000137338	FALSE	FALSE	36	0.307155	0.129499	0.0941481	0.520162	0.307 [0.0941, 0.520]	0.991	0.999
54094	2.2	exomewide_scan	not_conditioned	cad	Coronary artery disease (CAD)	pLoF	0.001	low_outlier	ctrl	293337	PHPT1	ENSG00000054148	FALSE	FALSE	87	-0.000545449	0.0571247	-0.0945072	0.0934163	-5.45e-04 [-0.0945, 0.0934]	0.504	0.999
54169	2.2	exomewide_scan	not_conditioned	cad	Coronary artery disease (CAD)	pLoF	0.001	low_outlier	ctrl	293337	PIGN	ENSG00000197563	FALSE	FALSE	573	0.000210881	0.0199356	-0.0325803	0.033002	2.11e-04 [-0.0326, 0.0330]	0.496	0.999
54199	2.2	exomewide_scan	not_conditioned	cad	Coronary artery disease (CAD)	pLoF	0.001	high_outlier	case	21149	PIK3AP1	ENSG00000155629	FALSE	FALSE	2	1.26362	0.542093	0.371956	2.15528	1.26 [0.372, 2.16]	0.99	0.999
54262	2.2	exomewide_scan	not_conditioned	cad	Coronary artery disease (CAD)	pLoF	0.001	low_outlier	ctrl	293337	PIP5K1C	ENSG00000186111	FALSE	FALSE	300	0.000311255	0.0290998	-0.0475537	0.0481762	3.11e-04 [-0.0476, 0.0482]	0.496	0.999
54452	2.2	exomewide_scan	not_conditioned	cad	Coronary artery disease (CAD)	pLoF	0.001	high_outlier	case	21149	PLCZ1	ENSG00000139151	FALSE	FALSE	18	0.425188	0.180258	0.12869	0.721686	0.425 [0.129, 0.722]	0.991	0.999
54481	2.2	exomewide_scan	not_conditioned	cad	Coronary artery disease (CAD)	pLoF	0.001	low_outlier	ctrl	293337	PLEKHA6	ENSG00000143850	FALSE	FALSE	85	0.00198536	0.0584104	-0.0940912	0.0980619	1.99e-03 [-0.0941, 0.0981]	0.486	0.999
54486	2.2	exomewide_scan	not_conditioned	cad	Coronary artery disease (CAD)	pLoF	0.001	high_outlier	case	21149	PLEKHA8	ENSG00000106086	FALSE	FALSE	12	0.471771	0.219766	0.110288	0.833254	0.472 [0.110, 0.833]	0.984	0.999
54493	2.2	exomewide_scan	not_conditioned	cad	Coronary artery disease (CAD)	pLoF	0.001	low_outlier	ctrl	293337	PLEKHF1	ENSG00000166289	FALSE	FALSE	3	-0.00181073	0.29085	-0.480216	0.476595	-1.81e-03 [-0.480, 0.477]	0.502	0.999
54544	2.2	exomewide_scan	not_conditioned	cad	Coronary artery disease (CAD)	pLoF	0.001	high_outlier	case	21149	PLIN3	ENSG00000105355	FALSE	FALSE	14	0.444996	0.204312	0.108933	0.781059	0.445 [0.109, 0.781]	0.985	0.999
54587	2.2	exomewide_scan	not_conditioned	cad	Coronary artery disease (CAD)	pLoF	0.001	low_outlier	ctrl	293337	PLPPR3	ENSG00000129951	FALSE	FALSE	17	-0.00119396	0.122184	-0.202169	0.199781	-1.19e-03 [-0.202, 0.200]	0.504	0.999
54697	2.2	exomewide_scan	not_conditioned	cad	Coronary artery disease (CAD)	pLoF	0.001	low_outlier	ctrl	293337	PNPLA3	ENSG00000100344	FALSE	FALSE	464	0.000869454	0.0220259	-0.0353599	0.0370988	8.69e-04 [-0.0354, 0.0371]	0.484	0.999
54759	2.2	exomewide_scan	not_conditioned	cad	Coronary artery disease (CAD)	pLoF	0.001	low_outlier	ctrl	293337	POLE3	ENSG00000148229	FALSE	FALSE	138	-8.2758e-05	0.0453609	-0.0746948	0.0745293	-8.28e-05 [-0.0747, 0.0745]	0.501	0.999
54794	2.2	exomewide_scan	not_conditioned	cad	Coronary artery disease (CAD)	pLoF	0.001	high_outlier	case	21149	POLR1F	ENSG00000105849	FALSE	FALSE	18	0.42633	0.179467	0.131133	0.721527	0.426 [0.131, 0.722]	0.991	0.999
54847	2.2	exomewide_scan	not_conditioned	cad	Coronary artery disease (CAD)	pLoF	0.001	low_outlier	ctrl	293337	POM121	ENSG00000196313	FALSE	FALSE	213	0.000175587	0.0341959	-0.0560717	0.0564228	1.76e-04 [-0.0561, 0.0564]	0.498	0.999
55015	2.2	exomewide_scan	not_conditioned	cad	Coronary artery disease (CAD)	pLoF	0.001	low_outlier	ctrl	293337	PPIL6	ENSG00000185250	FALSE	FALSE	426	-0.000259647	0.0257449	-0.0426062	0.0420869	-2.60e-04 [-0.0426, 0.0421]	0.504	0.999
55095	2.2	exomewide_scan	not_conditioned	cad	Coronary artery disease (CAD)	pLoF	0.001	low_outlier	ctrl	293337	PPP1R26	ENSG00000196422	FALSE	FALSE	71	0.00264773	0.0632329	-0.101361	0.106657	2.65e-03 [-0.101, 0.107]	0.483	0.999
55112	2.2	exomewide_scan	not_conditioned	cad	Coronary artery disease (CAD)	pLoF	0.001	low_outlier	ctrl	293337	PPP1R3C	ENSG00000119938	FALSE	FALSE	39	0.000111234	0.0809403	-0.133024	0.133246	1.11e-04 [-0.133, 0.133]	0.499	0.999
55195	2.2	exomewide_scan	not_conditioned	cad	Coronary artery disease (CAD)	pLoF	0.001	low_outlier	ctrl	293337	PRAM1	ENSG00000133246	FALSE	FALSE	240	0.000103185	0.0325314	-0.0534062	0.0536126	1.03e-04 [-0.0534, 0.0536]	0.499	0.999
55268	2.2	exomewide_scan	not_conditioned	cad	Coronary artery disease (CAD)	pLoF	0.001	high_outlier	case	21149	PRDM15	ENSG00000141956	FALSE	FALSE	6	0.612242	0.30968	0.102864	1.12162	0.612 [0.103, 1.12]	0.976	0.999
55272	2.2	exomewide_scan	not_conditioned	cad	Coronary artery disease (CAD)	pLoF	0.001	low_outlier	ctrl	293337	PRDM4	ENSG00000110851	FALSE	FALSE	140	-0.000656285	0.0419977	-0.0697364	0.0684238	-6.56e-04 [-0.0697, 0.0684]	0.506	0.999
55324	2.2	exomewide_scan	not_conditioned	cad	Coronary artery disease (CAD)	pLoF	0.001	low_outlier	ctrl	293337	PRICKLE1	ENSG00000139174	FALSE	FALSE	17	0.00179961	0.120496	-0.196399	0.199998	1.80e-03 [-0.196, 0.200]	0.494	0.999
55349	2.2	exomewide_scan	not_conditioned	cad	Coronary artery disease (CAD)	pLoF	0.001	low_outlier	ctrl	293337	PRKAG2	ENSG00000106617	FALSE	FALSE	55	0.000646206	0.0672769	-0.110014	0.111307	6.46e-04 [-0.110, 0.111]	0.496	0.999
55365	2.2	exomewide_scan	not_conditioned	cad	Coronary artery disease (CAD)	pLoF	0.001	high_outlier	case	21149	PRKCD	ENSG00000163932	FALSE	FALSE	5	0.694314	0.340205	0.134727	1.2539	0.694 [0.135, 1.25]	0.979	0.999
55369	2.2	exomewide_scan	not_conditioned	cad	Coronary artery disease (CAD)	pLoF	0.001	high_outlier	case	21149	PRKCG	ENSG00000126583	FALSE	FALSE	4	0.783856	0.382139	0.155293	1.41242	0.784 [0.155, 1.41]	0.98	0.999
55372	2.2	exomewide_scan	not_conditioned	cad	Coronary artery disease (CAD)	pLoF	0.001	low_outlier	ctrl	293337	PRKCI	ENSG00000163558	FALSE	FALSE	80	0.00199984	0.0549459	-0.0883781	0.0923778	2.00e-03 [-0.0884, 0.0924]	0.485	0.999
55463	2.2	exomewide_scan	not_conditioned	cad	Coronary artery disease (CAD)	pLoF	0.001	high_outlier	case	21149	PRPF31	ENSG00000105618	FALSE	FALSE	2	1.22412	0.540395	0.335249	2.11299	1.22 [0.335, 2.11]	0.988	0.999
55539	2.2	exomewide_scan	not_conditioned	cad	Coronary artery disease (CAD)	pLoF	0.001	high_outlier	case	21149	PRRC2B	ENSG00000288701	FALSE	FALSE	7	0.592339	0.294629	0.107717	1.07696	0.592 [0.108, 1.08]	0.978	0.999
55542	2.2	exomewide_scan	not_conditioned	cad	Coronary artery disease (CAD)	pLoF	0.001	low_outlier	ctrl	293337	PRRG2	ENSG00000126460	FALSE	FALSE	55	0.00230026	0.0679345	-0.109442	0.114043	2.30e-03 [-0.109, 0.114]	0.486	0.999
55546	2.2	exomewide_scan	not_conditioned	cad	Coronary artery disease (CAD)	pLoF	0.001	low_outlier	ctrl	293337	PRRT1	ENSG00000204314	FALSE	FALSE	18	0.00171578	0.125158	-0.204151	0.207582	1.72e-03 [-0.204, 0.208]	0.495	0.999
55581	2.2	exomewide_scan	not_conditioned	cad	Coronary artery disease (CAD)	pLoF	0.001	low_outlier	ctrl	293337	PRSS37	ENSG00000165076	FALSE	FALSE	107	0.000207428	0.0482387	-0.0791382	0.079553	2.07e-04 [-0.0791, 0.0796]	0.498	0.999
55610	2.2	exomewide_scan	not_conditioned	cad	Coronary artery disease (CAD)	pLoF	0.001	low_outlier	ctrl	293337	PRUNE1	ENSG00000143363	FALSE	FALSE	51	-0.000323485	0.0754028	-0.12435	0.123703	-3.23e-04 [-0.124, 0.124]	0.502	0.999
55644	2.2	exomewide_scan	not_conditioned	cad	Coronary artery disease (CAD)	pLoF	0.001	high_outlier	case	21147	PSG11	ENSG00000243130	FALSE	FALSE	19	0.397606	0.175397	0.109104	0.686108	0.398 [0.109, 0.686]	0.988	0.999
55664	2.2	exomewide_scan	not_conditioned	cad	Coronary artery disease (CAD)	pLoF	0.001	high_outlier	case	21149	PSKH1	ENSG00000159792	FALSE	FALSE	1	1.74592	0.758634	0.498078	2.99376	1.75 [0.498, 2.99]	0.989	0.999
55696	2.2	exomewide_scan	not_conditioned	cad	Coronary artery disease (CAD)	pLoF	0.001	high_outlier	case	21131	PSMC2	ENSG00000161057	FALSE	FALSE	1	1.78916	0.761261	0.536997	3.04132	1.79 [0.537, 3.04]	0.991	0.999
55773	2.2	exomewide_scan	not_conditioned	cad	Coronary artery disease (CAD)	pLoF	0.001	low_outlier	ctrl	293337	PTCD2	ENSG00000049883	FALSE	FALSE	104	0.00014099	0.0481016	-0.0789791	0.0792611	1.41e-04 [-0.0790, 0.0793]	0.499	0.999
55793	2.2	exomewide_scan	not_conditioned	cad	Coronary artery disease (CAD)	pLoF	0.001	low_outlier	ctrl	293337	PTGDR	ENSG00000168229	FALSE	FALSE	80	0.000757514	0.0535483	-0.0873216	0.0888366	7.58e-04 [-0.0873, 0.0888]	0.494	0.999
55841	2.2	exomewide_scan	not_conditioned	cad	Coronary artery disease (CAD)	pLoF	0.001	low_outlier	ctrl	293337	PTK7	ENSG00000112655	FALSE	FALSE	34	-0.0012775	0.0910688	-0.151072	0.148517	-1.28e-03 [-0.151, 0.149]	0.506	0.999
55854	2.2	exomewide_scan	not_conditioned	cad	Coronary artery disease (CAD)	pLoF	0.001	high_outlier	case	21149	PTPDC1	ENSG00000158079	FALSE	FALSE	17	0.422578	0.189099	0.111538	0.733618	0.423 [0.112, 0.734]	0.987	0.999
55891	2.2	exomewide_scan	not_conditioned	cad	Coronary artery disease (CAD)	pLoF	0.001	high_outlier	case	21149	PTPRC	ENSG00000081237	FALSE	FALSE	8	0.577755	0.273467	0.127942	1.02757	0.578 [0.128, 1.03]	0.983	0.999
55893	2.2	exomewide_scan	not_conditioned	cad	Coronary artery disease (CAD)	pLoF	0.001	low_outlier	ctrl	293337	PTPRD	ENSG00000153707	FALSE	FALSE	59	-7.03192e-05	0.0693645	-0.114165	0.114024	-7.03e-05 [-0.114, 0.114]	0.5	0.999
55968	2.2	exomewide_scan	not_conditioned	cad	Coronary artery disease (CAD)	pLoF	0.001	low_outlier	ctrl	293337	PVRIG	ENSG00000213413	FALSE	FALSE	59	0.00172019	0.0649566	-0.105124	0.108564	1.72e-03 [-0.105, 0.109]	0.489	0.999
55973	2.2	exomewide_scan	not_conditioned	cad	Coronary artery disease (CAD)	pLoF	0.001	low_outlier	ctrl	293337	PWWP2A	ENSG00000170234	FALSE	FALSE	28	0.0021215	0.092692	-0.150343	0.154586	2.12e-03 [-0.150, 0.155]	0.491	0.999
55988	2.2	exomewide_scan	not_conditioned	cad	Coronary artery disease (CAD)	pLoF	0.001	high_outlier	case	21149	PXMP2	ENSG00000176894	FALSE	FALSE	24	0.370965	0.156136	0.114144	0.627786	0.371 [0.114, 0.628]	0.991	0.999
56070	2.2	exomewide_scan	not_conditioned	cad	Coronary artery disease (CAD)	pLoF	0.001	high_outlier	case	21149	R3HDML	ENSG00000101074	FALSE	FALSE	4	0.777616	0.378392	0.155217	1.40002	0.778 [0.155, 1.40]	0.98	0.999
56077	2.2	exomewide_scan	not_conditioned	cad	Coronary artery disease (CAD)	pLoF	0.001	high_outlier	case	21149	RAB11FIP2	ENSG00000107560	FALSE	FALSE	5	0.856677	0.34287	0.292706	1.42065	0.857 [0.293, 1.42]	0.994	0.999
56160	2.2	exomewide_scan	not_conditioned	cad	Coronary artery disease (CAD)	pLoF	0.001	high_outlier	case	21149	RAB43	ENSG00000172780	FALSE	FALSE	1	1.68775	0.760608	0.436661	2.93884	1.69 [0.437, 2.94]	0.987	0.999
56165	2.2	exomewide_scan	not_conditioned	cad	Coronary artery disease (CAD)	pLoF	0.001	low_outlier	ctrl	293337	RAB4B	ENSG00000167578	FALSE	FALSE	31	0.000695846	0.0904842	-0.148137	0.149529	6.96e-04 [-0.148, 0.150]	0.497	0.999
56225	2.2	exomewide_scan	not_conditioned	cad	Coronary artery disease (CAD)	pLoF	0.001	high_outlier	case	21149	RAD21L1	ENSG00000244588	FALSE	FALSE	7	0.760732	0.28606	0.290205	1.23126	0.761 [0.290, 1.23]	0.996	0.999
56243	2.2	exomewide_scan	not_conditioned	cad	Coronary artery disease (CAD)	pLoF	0.001	low_outlier	ctrl	293337	RAD52	ENSG00000002016	FALSE	FALSE	66	0.00142894	0.0611596	-0.0991696	0.102028	1.43e-03 [-0.0992, 0.102]	0.491	0.999
56287	2.2	exomewide_scan	not_conditioned	cad	Coronary artery disease (CAD)	pLoF	0.001	low_outlier	ctrl	293337	RALGDS	ENSG00000160271	FALSE	FALSE	80	-0.00039259	0.0595708	-0.0983778	0.0975927	-3.93e-04 [-0.0984, 0.0976]	0.503	0.999
56296	2.2	exomewide_scan	not_conditioned	cad	Coronary artery disease (CAD)	pLoF	0.001	low_outlier	ctrl	293337	RAMAC	ENSG00000169612	FALSE	FALSE	24	0.00331414	0.101853	-0.164219	0.170847	3.31e-03 [-0.164, 0.171]	0.487	0.999
56312	2.2	exomewide_scan	not_conditioned	cad	Coronary artery disease (CAD)	pLoF	0.001	high_outlier	case	21149	RANBP17	ENSG00000204764	FALSE	FALSE	44	0.296341	0.11468	0.107709	0.484973	0.296 [0.108, 0.485]	0.995	0.999
56317	2.2	exomewide_scan	not_conditioned	cad	Coronary artery disease (CAD)	pLoF	0.001	low_outlier	ctrl	293337	RANBP3L	ENSG00000164188	FALSE	FALSE	185	-7.16972e-05	0.0360704	-0.0594022	0.0592588	-7.17e-05 [-0.0594, 0.0593]	0.501	0.999
56325	2.2	exomewide_scan	not_conditioned	cad	Coronary artery disease (CAD)	pLoF	0.001	high_outlier	case	21149	RANGRF	ENSG00000108961	FALSE	FALSE	1	1.71267	0.762128	0.459081	2.96626	1.71 [0.459, 2.97]	0.988	0.999
56333	2.2	exomewide_scan	not_conditioned	cad	Coronary artery disease (CAD)	pLoF	0.001	low_outlier	ctrl	293337	RAP2A	ENSG00000125249	FALSE	FALSE	7	0.00789546	0.18785	-0.30109	0.316881	7.90e-03 [-0.301, 0.317]	0.483	0.999
56341	2.2	exomewide_scan	not_conditioned	cad	Coronary artery disease (CAD)	pLoF	0.001	low_outlier	ctrl	293337	RAPGEF4	ENSG00000091428	FALSE	FALSE	113	0.000301198	0.0501701	-0.0822213	0.0828237	3.01e-04 [-0.0822, 0.0828]	0.498	0.999
56385	2.2	exomewide_scan	not_conditioned	cad	Coronary artery disease (CAD)	pLoF	0.001	high_outlier	case	21149	RASEF	ENSG00000165105	FALSE	FALSE	15	0.428362	0.201309	0.0972382	0.759486	0.428 [0.0972, 0.759]	0.983	0.999
56400	2.2	exomewide_scan	not_conditioned	cad	Coronary artery disease (CAD)	pLoF	0.001	low_outlier	ctrl	293337	RASGRP3	ENSG00000152689	FALSE	FALSE	153	0.00161272	0.0431189	-0.0693116	0.072537	1.61e-03 [-0.0693, 0.0725]	0.485	0.999
56414	2.2	exomewide_scan	not_conditioned	cad	Coronary artery disease (CAD)	pLoF	0.001	low_outlier	ctrl	293337	RASL12	ENSG00000103710	FALSE	FALSE	17	-0.00180639	0.121017	-0.200862	0.197249	-1.81e-03 [-0.201, 0.197]	0.506	0.999
56473	2.2	exomewide_scan	not_conditioned	cad	Coronary artery disease (CAD)	pLoF	0.001	low_outlier	ctrl	293337	RBL1	ENSG00000080839	FALSE	FALSE	794	0.000428796	0.0170011	-0.0275355	0.0283931	4.29e-04 [-0.0275, 0.0284]	0.49	0.999
56525	2.2	exomewide_scan	not_conditioned	cad	Coronary artery disease (CAD)	pLoF	0.001	high_outlier	case	21143	RBM47	ENSG00000163694	FALSE	FALSE	1	1.73051	0.767604	0.467914	2.99311	1.73 [0.468, 2.99]	0.988	0.999
56592	2.2	exomewide_scan	not_conditioned	cad	Coronary artery disease (CAD)	pLoF	0.001	low_outlier	ctrl	293337	RCN1	ENSG00000049449	FALSE	FALSE	34	0.00366856	0.0855707	-0.137083	0.14442	3.67e-03 [-0.137, 0.144]	0.483	0.999
56609	2.2	exomewide_scan	not_conditioned	cad	Coronary artery disease (CAD)	pLoF	0.001	high_outlier	case	21149	RD3	ENSG00000198570	FALSE	FALSE	2	1.15288	0.546854	0.253385	2.05237	1.15 [0.253, 2.05]	0.982	0.999
56734	2.2	exomewide_scan	not_conditioned	cad	Coronary artery disease (CAD)	pLoF	0.001	low_outlier	ctrl	293337	RFC3	ENSG00000133119	FALSE	FALSE	227	-0.00024539	0.0329999	-0.0545254	0.0540346	-2.45e-04 [-0.0545, 0.0540]	0.503	0.999
56776	2.2	exomewide_scan	not_conditioned	cad	Coronary artery disease (CAD)	pLoF	0.001	high_outlier	case	21149	RFX5	ENSG00000143390	FALSE	FALSE	7	0.624336	0.292384	0.143407	1.10526	0.624 [0.143, 1.11]	0.984	0.999
56783	2.2	exomewide_scan	not_conditioned	cad	Coronary artery disease (CAD)	pLoF	0.001	high_outlier	case	21149	RFXANK	ENSG00000064490	FALSE	FALSE	3	0.878276	0.441258	0.152471	1.60408	0.878 [0.152, 1.60]	0.977	0.999
56786	2.2	exomewide_scan	not_conditioned	cad	Coronary artery disease (CAD)	pLoF	0.001	low_outlier	ctrl	293337	RGCC	ENSG00000102760	FALSE	FALSE	45	0.000810148	0.0740938	-0.121063	0.122684	8.10e-04 [-0.121, 0.123]	0.496	0.999
56846	2.2	exomewide_scan	not_conditioned	cad	Coronary artery disease (CAD)	pLoF	0.001	high_outlier	case	21149	RGS6	ENSG00000182732	FALSE	FALSE	2	1.12449	0.535064	0.244388	2.00459	1.12 [0.244, 2.00]	0.982	0.999
56904	2.2	exomewide_scan	not_conditioned	cad	Coronary artery disease (CAD)	pLoF	0.001	high_outlier	case	21149	RHOF	ENSG00000139725	FALSE	FALSE	5	0.684239	0.341905	0.121855	1.24662	0.684 [0.122, 1.25]	0.977	0.999
57017	2.2	exomewide_scan	not_conditioned	cad	Coronary artery disease (CAD)	pLoF	0.001	low_outlier	ctrl	293337	RLN2	ENSG00000107014	FALSE	FALSE	50	0.00102178	0.075348	-0.122915	0.124958	1.02e-03 [-0.123, 0.125]	0.495	0.999
57026	2.2	exomewide_scan	not_conditioned	cad	Coronary artery disease (CAD)	pLoF	0.001	high_outlier	case	21149	RMDN2	ENSG00000115841	FALSE	FALSE	19	0.412135	0.177651	0.119925	0.704345	0.412 [0.120, 0.704]	0.99	0.999
57166	2.2	exomewide_scan	not_conditioned	cad	Coronary artery disease (CAD)	pLoF	0.001	low_outlier	ctrl	293337	RNF213	ENSG00000173821	FALSE	FALSE	861	3.4626e-05	0.0169055	-0.0277724	0.0278417	3.46e-05 [-0.0278, 0.0278]	0.499	0.999
57215	2.2	exomewide_scan	not_conditioned	cad	Coronary artery disease (CAD)	pLoF	0.001	high_outlier	case	21149	RNFT1	ENSG00000189050	FALSE	FALSE	17	0.490552	0.184911	0.1864	0.794704	0.491 [0.186, 0.795]	0.996	0.999
57260	2.2	exomewide_scan	not_conditioned	cad	Coronary artery disease (CAD)	pLoF	0.001	low_outlier	ctrl	293337	ROR2	ENSG00000169071	FALSE	FALSE	43	0.00154772	0.0812487	-0.132094	0.13519	1.55e-03 [-0.132, 0.135]	0.492	0.999
57265	2.2	exomewide_scan	not_conditioned	cad	Coronary artery disease (CAD)	pLoF	0.001	low_outlier	ctrl	293337	RORC	ENSG00000143365	FALSE	FALSE	9	0.00076545	0.179482	-0.294456	0.295987	7.65e-04 [-0.294, 0.296]	0.498	0.999
57358	2.2	exomewide_scan	not_conditioned	cad	Coronary artery disease (CAD)	pLoF	0.001	low_outlier	ctrl	293337	RPL7L1	ENSG00000146223	FALSE	FALSE	19	-0.00102734	0.121821	-0.201405	0.19935	-1.03e-03 [-0.201, 0.199]	0.503	0.999
57456	2.2	exomewide_scan	not_conditioned	cad	Coronary artery disease (CAD)	pLoF	0.001	high_outlier	case	21149	RRM1	ENSG00000167325	FALSE	FALSE	2	1.33486	0.539916	0.446777	2.22294	1.33 [0.447, 2.22]	0.993	0.999
57485	2.2	exomewide_scan	not_conditioned	cad	Coronary artery disease (CAD)	pLoF	0.001	low_outlier	ctrl	293337	RSBN1L	ENSG00000187257	FALSE	FALSE	43	0.00262161	0.076086	-0.122529	0.127772	2.62e-03 [-0.123, 0.128]	0.486	0.999
57513	2.2	exomewide_scan	not_conditioned	cad	Coronary artery disease (CAD)	pLoF	0.001	low_outlier	ctrl	293337	RSPO1	ENSG00000169218	FALSE	FALSE	13	0.00196976	0.149339	-0.243671	0.247611	1.97e-03 [-0.244, 0.248]	0.495	0.999
57518	2.2	exomewide_scan	not_conditioned	cad	Coronary artery disease (CAD)	pLoF	0.001	low_outlier	ctrl	293337	RSPO4	ENSG00000101282	FALSE	FALSE	160	0.00110514	0.0378794	-0.0612009	0.0634112	1.11e-03 [-0.0612, 0.0634]	0.488	0.999
57607	2.2	exomewide_scan	not_conditioned	cad	Coronary artery disease (CAD)	pLoF	0.001	high_outlier	case	21149	RWDD1	ENSG00000111832	FALSE	FALSE	3	1.01355	0.448265	0.27622	1.75088	1.01 [0.276, 1.75]	0.988	0.999
57654	2.2	exomewide_scan	not_conditioned	cad	Coronary artery disease (CAD)	pLoF	0.001	low_outlier	ctrl	293337	S100A6	ENSG00000197956	FALSE	FALSE	4	-0.000109587	0.26922	-0.442937	0.442718	-1.10e-04 [-0.443, 0.443]	0.5	0.999
57662	2.2	exomewide_scan	not_conditioned	cad	Coronary artery disease (CAD)	pLoF	0.001	high_outlier	case	21148	S100B	ENSG00000160307	FALSE	FALSE	3	1.01846	0.437881	0.29821	1.73871	1.02 [0.298, 1.74]	0.99	0.999
57689	2.2	exomewide_scan	not_conditioned	cad	Coronary artery disease (CAD)	pLoF	0.001	low_outlier	ctrl	293337	SAE1	ENSG00000142230	FALSE	FALSE	14	-0.00208518	0.13464	-0.223548	0.219378	-2.09e-03 [-0.224, 0.219]	0.506	0.999
57696	2.2	exomewide_scan	not_conditioned	cad	Coronary artery disease (CAD)	pLoF	0.001	high_outlier	case	21149	SALL1	ENSG00000103449	FALSE	FALSE	1	1.78365	0.758596	0.535871	3.03143	1.78 [0.536, 3.03]	0.991	0.999
57700	2.2	exomewide_scan	not_conditioned	cad	Coronary artery disease (CAD)	pLoF	0.001	high_outlier	case	21149	SALL3	ENSG00000256463	FALSE	FALSE	5	0.980429	0.33814	0.424238	1.53662	0.980 [0.424, 1.54]	0.998	0.999
57744	2.2	exomewide_scan	not_conditioned	cad	Coronary artery disease (CAD)	pLoF	0.001	low_outlier	ctrl	293337	SAP30	ENSG00000164105	FALSE	FALSE	16	-0.00129897	0.128502	-0.212666	0.210068	-1.30e-03 [-0.213, 0.210]	0.504	0.999
57760	2.2	exomewide_scan	not_conditioned	cad	Coronary artery disease (CAD)	pLoF	0.001	high_outlier	case	21149	SARM1	ENSG00000004139	FALSE	FALSE	12	0.541848	0.220062	0.179878	0.903818	0.542 [0.180, 0.904]	0.993	0.999
57833	2.2	exomewide_scan	not_conditioned	cad	Coronary artery disease (CAD)	pLoF	0.001	low_outlier	ctrl	293337	SCARA3	ENSG00000168077	FALSE	FALSE	96	-0.000421185	0.0493681	-0.0816245	0.0807821	-4.21e-04 [-0.0816, 0.0808]	0.503	0.999
58016	2.2	exomewide_scan	not_conditioned	cad	Coronary artery disease (CAD)	pLoF	0.001	low_outlier	ctrl	293337	SDK2	ENSG00000069188	FALSE	FALSE	127	0.00180817	0.0439627	-0.070504	0.0741204	1.81e-03 [-0.0705, 0.0741]	0.484	0.999
58031	2.2	exomewide_scan	not_conditioned	cad	Coronary artery disease (CAD)	pLoF	0.001	low_outlier	ctrl	293337	SEC11A	ENSG00000140612	FALSE	FALSE	17	-0.00169996	0.121018	-0.200757	0.197357	-1.70e-03 [-0.201, 0.197]	0.506	0.999
58115	2.2	exomewide_scan	not_conditioned	cad	Coronary artery disease (CAD)	pLoF	0.001	high_outlier	case	21149	SELENON	ENSG00000162430	FALSE	FALSE	24	0.383654	0.157944	0.123859	0.643449	0.384 [0.124, 0.643]	0.992	0.999
58194	2.2	exomewide_scan	not_conditioned	cad	Coronary artery disease (CAD)	pLoF	0.001	low_outlier	ctrl	293337	SEPTIN10	ENSG00000186522	FALSE	FALSE	198	-3.40716e-05	0.0379066	-0.0623849	0.0623167	-3.41e-05 [-0.0624, 0.0623]	0.5	0.999
58236	2.2	exomewide_scan	not_conditioned	cad	Coronary artery disease (CAD)	pLoF	0.001	high_outlier	case	21149	SERPINA1	ENSG00000197249	FALSE	FALSE	3	0.959914	0.43688	0.24131	1.67852	0.960 [0.241, 1.68]	0.986	0.999
58287	2.2	exomewide_scan	not_conditioned	cad	Coronary artery disease (CAD)	pLoF	0.001	low_outlier	ctrl	293337	SERPINE3	ENSG00000253309	FALSE	FALSE	355	0.00101229	0.0263939	-0.0424018	0.0444264	1.01e-03 [-0.0424, 0.0444]	0.485	0.999
58303	2.2	exomewide_scan	not_conditioned	cad	Coronary artery disease (CAD)	pLoF	0.001	high_outlier	case	21149	SERTAD3	ENSG00000167565	FALSE	FALSE	2	1.19176	0.540402	0.302878	2.08064	1.19 [0.303, 2.08]	0.986	0.999
58327	2.2	exomewide_scan	not_conditioned	cad	Coronary artery disease (CAD)	pLoF	0.001	low_outlier	ctrl	293337	SETD5	ENSG00000168137	FALSE	FALSE	53	0.00160439	0.0675028	-0.109428	0.112637	1.60e-03 [-0.109, 0.113]	0.491	0.999
58339	2.2	exomewide_scan	not_conditioned	cad	Coronary artery disease (CAD)	pLoF	0.001	low_outlier	ctrl	293337	SETMAR	ENSG00000170364	FALSE	FALSE	526	0.000598053	0.0214446	-0.0346752	0.0358713	5.98e-04 [-0.0347, 0.0359]	0.489	0.999
58356	2.2	exomewide_scan	not_conditioned	cad	Coronary artery disease (CAD)	pLoF	0.001	low_outlier	ctrl	293337	SF3A3	ENSG00000183431	FALSE	FALSE	8	0.00848014	0.190369	-0.304649	0.321609	8.48e-03 [-0.305, 0.322]	0.482	0.999
58376	2.2	exomewide_scan	not_conditioned	cad	Coronary artery disease (CAD)	pLoF	0.001	low_outlier	ctrl	293337	SFRP2	ENSG00000145423	FALSE	FALSE	35	0.00233618	0.086886	-0.140579	0.145251	2.34e-03 [-0.141, 0.145]	0.489	0.999
58428	2.2	exomewide_scan	not_conditioned	cad	Coronary artery disease (CAD)	pLoF	0.001	low_outlier	ctrl	293337	SGK3	ENSG00000104205	FALSE	FALSE	99	0.000119279	0.0486146	-0.0798446	0.0800832	1.19e-04 [-0.0798, 0.0801]	0.499	0.999
58483	2.2	exomewide_scan	not_conditioned	cad	Coronary artery disease (CAD)	pLoF	0.001	high_outlier	case	21149	SH3BGRL3	ENSG00000142669	FALSE	FALSE	4	0.879196	0.386718	0.243101	1.51529	0.879 [0.243, 1.52]	0.989	0.999
58525	2.2	exomewide_scan	not_conditioned	cad	Coronary artery disease (CAD)	pLoF	0.001	low_outlier	ctrl	293337	SHANK2	ENSG00000162105	FALSE	FALSE	99	-0.000518102	0.0501528	-0.0830121	0.0819759	-5.18e-04 [-0.0830, 0.0820]	0.504	0.999
58631	2.2	exomewide_scan	not_conditioned	cad	Coronary artery disease (CAD)	pLoF	0.001	low_outlier	ctrl	293337	SIGLEC6	ENSG00000105492	FALSE	FALSE	112	0.00226141	0.0476104	-0.0760507	0.0805735	2.26e-03 [-0.0761, 0.0806]	0.481	0.999
58737	2.2	exomewide_scan	not_conditioned	cad	Coronary artery disease (CAD)	pLoF	0.001	low_outlier	ctrl	293337	SLAMF1	ENSG00000117090	FALSE	FALSE	14	-0.00246899	0.143906	-0.239173	0.234235	-2.47e-03 [-0.239, 0.234]	0.507	0.999
58919	2.2	exomewide_scan	not_conditioned	cad	Coronary artery disease (CAD)	pLoF	0.001	low_outlier	ctrl	293337	SLC22A8	ENSG00000149452	FALSE	FALSE	41	0.00170626	0.077926	-0.126471	0.129883	1.71e-03 [-0.126, 0.130]	0.491	0.999
59068	2.2	exomewide_scan	not_conditioned	cad	Coronary artery disease (CAD)	pLoF	0.001	low_outlier	ctrl	293337	SLC2A1	ENSG00000117394	FALSE	FALSE	1	0.013071	0.538437	-0.872579	0.898721	0.0131 [-0.873, 0.899]	0.49	0.999
59088	2.2	exomewide_scan	not_conditioned	cad	Coronary artery disease (CAD)	pLoF	0.001	high_outlier	case	21149	SLC2A5	ENSG00000142583	FALSE	FALSE	21	0.34972	0.168838	0.0720062	0.627434	0.350 [0.0720, 0.627]	0.981	0.999
59092	2.2	exomewide_scan	not_conditioned	cad	Coronary artery disease (CAD)	pLoF	0.001	high_outlier	case	21149	SLC2A7	ENSG00000197241	FALSE	FALSE	15	0.429383	0.19975	0.100823	0.757943	0.429 [0.101, 0.758]	0.984	0.999
59101	2.2	exomewide_scan	not_conditioned	cad	Coronary artery disease (CAD)	pLoF	0.001	low_outlier	ctrl	293337	SLC30A2	ENSG00000158014	FALSE	FALSE	54	0.000944714	0.0732789	-0.119588	0.121478	9.45e-04 [-0.120, 0.121]	0.495	0.999
59104	2.2	exomewide_scan	not_conditioned	cad	Coronary artery disease (CAD)	pLoF	0.001	high_outlier	case	21149	SLC30A3	ENSG00000115194	FALSE	FALSE	1	1.97866	0.774065	0.705436	3.25188	1.98 [0.705, 3.25]	0.995	0.999
59144	2.2	exomewide_scan	not_conditioned	cad	Coronary artery disease (CAD)	pLoF	0.001	high_outlier	case	21149	SLC35B3	ENSG00000124786	FALSE	FALSE	6	0.651552	0.316984	0.13016	1.17294	0.652 [0.130, 1.17]	0.98	0.999
59254	2.2	exomewide_scan	not_conditioned	cad	Coronary artery disease (CAD)	pLoF	0.001	low_outlier	ctrl	293337	SLC41A1	ENSG00000133065	FALSE	FALSE	22	0.00537767	0.114799	-0.18345	0.194205	5.38e-03 [-0.183, 0.194]	0.481	0.999
59301	2.2	exomewide_scan	not_conditioned	cad	Coronary artery disease (CAD)	pLoF	0.001	low_outlier	ctrl	293337	SLC4A10	ENSG00000144290	FALSE	FALSE	37	0.00220804	0.0876653	-0.141989	0.146405	2.21e-03 [-0.142, 0.146]	0.49	0.999
59359	2.2	exomewide_scan	not_conditioned	cad	Coronary artery disease (CAD)	pLoF	0.001	high_outlier	case	21149	SLC66A2	ENSG00000122490	FALSE	FALSE	16	0.376214	0.189062	0.0652347	0.687193	0.376 [0.0652, 0.687]	0.977	0.999
59385	2.2	exomewide_scan	not_conditioned	cad	Coronary artery disease (CAD)	pLoF	0.001	high_outlier	case	21149	SLC6A4	ENSG00000108576	FALSE	FALSE	2	1.10776	0.538979	0.221218	1.9943	1.11 [0.221, 1.99]	0.98	0.999
59489	2.2	exomewide_scan	not_conditioned	cad	Coronary artery disease (CAD)	pLoF	0.001	high_outlier	case	21149	SLFN14	ENSG00000236320	FALSE	FALSE	22	0.383196	0.162568	0.115795	0.650597	0.383 [0.116, 0.651]	0.991	0.999
59539	2.2	exomewide_scan	not_conditioned	cad	Coronary artery disease (CAD)	pLoF	0.001	high_outlier	case	21149	SMAD3	ENSG00000166949	FALSE	FALSE	1	1.54216	0.763668	0.286038	2.79828	1.54 [0.286, 2.80]	0.978	0.999
59547	2.2	exomewide_scan	not_conditioned	cad	Coronary artery disease (CAD)	pLoF	0.001	low_outlier	ctrl	293337	SMAD9	ENSG00000120693	FALSE	FALSE	290	0.000669604	0.0291992	-0.0473588	0.048698	6.70e-04 [-0.0474, 0.0487]	0.491	0.999
59580	2.2	exomewide_scan	not_conditioned	cad	Coronary artery disease (CAD)	pLoF	0.001	low_outlier	ctrl	293337	SMC2	ENSG00000136824	FALSE	FALSE	80	0.00253025	0.0595712	-0.0954557	0.100516	2.53e-03 [-0.0955, 0.101]	0.483	0.999
59596	2.2	exomewide_scan	not_conditioned	cad	Coronary artery disease (CAD)	pLoF	0.001	low_outlier	ctrl	293337	SMCO3	ENSG00000179256	FALSE	FALSE	54	-0.000225043	0.0676132	-0.111439	0.110989	-2.25e-04 [-0.111, 0.111]	0.501	0.999
59641	2.2	exomewide_scan	not_conditioned	cad	Coronary artery disease (CAD)	pLoF	0.001	high_outlier	case	21149	SMIM29	ENSG00000186577	FALSE	FALSE	1	1.71206	0.776359	0.435063	2.98906	1.71 [0.435, 2.99]	0.986	0.999
59686	2.2	exomewide_scan	not_conditioned	cad	Coronary artery disease (CAD)	pLoF	0.001	low_outlier	ctrl	293337	SMTNL1	ENSG00000214872	FALSE	FALSE	321	0.00031213	0.0278628	-0.0455181	0.0461424	3.12e-04 [-0.0455, 0.0461]	0.496	0.999
59688	2.2	exomewide_scan	not_conditioned	cad	Coronary artery disease (CAD)	pLoF	0.001	low_outlier	ctrl	293337	SMTNL2	ENSG00000188176	FALSE	FALSE	136	-7.87951e-05	0.0424836	-0.0699581	0.0698005	-7.88e-05 [-0.0700, 0.0698]	0.501	0.999
59698	2.2	exomewide_scan	not_conditioned	cad	Coronary artery disease (CAD)	pLoF	0.001	low_outlier	ctrl	293337	SMYD2	ENSG00000143499	FALSE	FALSE	97	0.000118878	0.0546789	-0.0898199	0.0900577	1.19e-04 [-0.0898, 0.0901]	0.499	0.999
59806	2.2	exomewide_scan	not_conditioned	cad	Coronary artery disease (CAD)	pLoF	0.001	high_outlier	case	21149	SNX16	ENSG00000104497	FALSE	FALSE	7	0.634935	0.286731	0.163304	1.10657	0.635 [0.163, 1.11]	0.987	0.999
59828	2.2	exomewide_scan	not_conditioned	cad	Coronary artery disease (CAD)	pLoF	0.001	high_outlier	case	21149	SNX29	ENSG00000048471	FALSE	FALSE	16	0.379418	0.189724	0.0673498	0.691486	0.379 [0.0673, 0.691]	0.977	0.999
59837	2.2	exomewide_scan	not_conditioned	cad	Coronary artery disease (CAD)	pLoF	0.001	low_outlier	ctrl	293337	SNX4	ENSG00000114520	FALSE	FALSE	147	0.00112256	0.0405388	-0.0655578	0.067803	1.12e-03 [-0.0656, 0.0678]	0.489	0.999
59838	2.2	exomewide_scan	not_conditioned	cad	Coronary artery disease (CAD)	pLoF	0.001	high_outlier	case	21149	SNX4	ENSG00000114520	FALSE	FALSE	6	0.699786	0.310585	0.188919	1.21065	0.700 [0.189, 1.21]	0.988	0.999
59970	2.2	exomewide_scan	not_conditioned	cad	Coronary artery disease (CAD)	pLoF	0.001	high_outlier	case	20956	SPAG11A	ENSG00000178287	FALSE	FALSE	4	0.798596	0.379293	0.174715	1.42248	0.799 [0.175, 1.42]	0.982	0.999
59972	2.2	exomewide_scan	not_conditioned	cad	Coronary artery disease (CAD)	pLoF	0.001	high_outlier	case	21149	SPAG11B	ENSG00000164871	FALSE	FALSE	8	0.548322	0.268237	0.107111	0.989533	0.548 [0.107, 0.990]	0.98	0.999
59974	2.2	exomewide_scan	not_conditioned	cad	Coronary artery disease (CAD)	pLoF	0.001	high_outlier	case	21149	SPAG16	ENSG00000144451	FALSE	FALSE	19	0.380505	0.177665	0.0882721	0.672738	0.381 [0.0883, 0.673]	0.984	0.999
59995	2.2	exomewide_scan	not_conditioned	cad	Coronary artery disease (CAD)	pLoF	0.001	high_outlier	case	21149	SPART	ENSG00000133104	FALSE	FALSE	15	0.468206	0.197173	0.143885	0.792527	0.468 [0.144, 0.793]	0.991	0.999
59996	2.2	exomewide_scan	not_conditioned	cad	Coronary artery disease (CAD)	pLoF	0.001	low_outlier	ctrl	293337	SPAST	ENSG00000021574	FALSE	FALSE	27	0.00202935	0.102622	-0.166769	0.170828	2.03e-03 [-0.167, 0.171]	0.492	0.999
60040	2.2	exomewide_scan	not_conditioned	cad	Coronary artery disease (CAD)	pLoF	0.001	low_outlier	ctrl	293337	SPATA32	ENSG00000184361	FALSE	FALSE	123	2.59475e-05	0.0446714	-0.073452	0.0735039	2.59e-05 [-0.0735, 0.0735]	0.5	0.999
60054	2.2	exomewide_scan	not_conditioned	cad	Coronary artery disease (CAD)	pLoF	0.001	low_outlier	ctrl	293337	SPATA5L1	ENSG00000171763	FALSE	FALSE	259	0.000627448	0.0310173	-0.0503915	0.0516464	6.27e-04 [-0.0504, 0.0516]	0.492	0.999
60080	2.2	exomewide_scan	not_conditioned	cad	Coronary artery disease (CAD)	pLoF	0.001	low_outlier	ctrl	293337	SPCS3	ENSG00000129128	FALSE	FALSE	22	0.0012191	0.109588	-0.179037	0.181475	1.22e-03 [-0.179, 0.181]	0.496	0.999
60149	2.2	exomewide_scan	not_conditioned	cad	Coronary artery disease (CAD)	pLoF	0.001	low_outlier	ctrl	293337	SPIDR	ENSG00000164808	FALSE	FALSE	436	0.000348832	0.0231789	-0.0377771	0.0384747	3.49e-04 [-0.0378, 0.0385]	0.494	0.999
60299	2.2	exomewide_scan	not_conditioned	cad	Coronary artery disease (CAD)	pLoF	0.001	high_outlier	case	21149	SRBD1	ENSG00000068784	FALSE	FALSE	39	0.292371	0.124062	0.0883072	0.496435	0.292 [0.0883, 0.496]	0.991	0.999
60311	2.2	exomewide_scan	not_conditioned	cad	Coronary artery disease (CAD)	pLoF	0.001	low_outlier	ctrl	293337	SREBF1	ENSG00000072310	FALSE	FALSE	1086	6.46141e-05	0.0150621	-0.0247103	0.0248396	6.46e-05 [-0.0247, 0.0248]	0.498	0.999
60393	2.2	exomewide_scan	not_conditioned	cad	Coronary artery disease (CAD)	pLoF	0.001	low_outlier	ctrl	293337	SSB	ENSG00000138385	FALSE	FALSE	29	0.00015318	0.0990204	-0.162721	0.163027	1.53e-04 [-0.163, 0.163]	0.499	0.999
60445	2.2	exomewide_scan	not_conditioned	cad	Coronary artery disease (CAD)	pLoF	0.001	high_outlier	case	21149	ST14	ENSG00000149418	FALSE	FALSE	5	0.990695	0.341499	0.428979	1.55241	0.991 [0.429, 1.55]	0.998	0.999
60481	2.2	exomewide_scan	not_conditioned	cad	Coronary artery disease (CAD)	pLoF	0.001	low_outlier	ctrl	293337	ST8SIA3	ENSG00000177511	FALSE	FALSE	16	0.00328176	0.119188	-0.192765	0.199329	3.28e-03 [-0.193, 0.199]	0.489	0.999
60594	2.2	exomewide_scan	not_conditioned	cad	Coronary artery disease (CAD)	pLoF	0.001	low_outlier	ctrl	293337	STK24	ENSG00000102572	FALSE	FALSE	18	-0.00106409	0.117148	-0.193755	0.191627	-1.06e-03 [-0.194, 0.192]	0.504	0.999
60639	2.2	exomewide_scan	not_conditioned	cad	Coronary artery disease (CAD)	pLoF	0.001	high_outlier	case	21149	STOML1	ENSG00000067221	FALSE	FALSE	5	0.978854	0.341684	0.416834	1.54087	0.979 [0.417, 1.54]	0.998	0.999
60723	2.2	exomewide_scan	not_conditioned	cad	Coronary artery disease (CAD)	pLoF	0.001	high_outlier	case	21149	STXBP3	ENSG00000116266	FALSE	FALSE	2	1.13278	0.546861	0.233274	2.03229	1.13 [0.233, 2.03]	0.981	0.999
60734	2.2	exomewide_scan	not_conditioned	cad	Coronary artery disease (CAD)	pLoF	0.001	low_outlier	ctrl	293337	STYX	ENSG00000198252	FALSE	FALSE	23	-0.00155079	0.099859	-0.165804	0.162703	-1.55e-03 [-0.166, 0.163]	0.506	0.999
60751	2.2	exomewide_scan	not_conditioned	cad	Coronary artery disease (CAD)	pLoF	0.001	low_outlier	ctrl	293337	SUFU	ENSG00000107882	FALSE	FALSE	6	0.0080079	0.206346	-0.331401	0.347417	8.01e-03 [-0.331, 0.347]	0.485	0.999
60800	2.2	exomewide_scan	not_conditioned	cad	Coronary artery disease (CAD)	pLoF	0.001	high_outlier	case	21149	SUN2	ENSG00000100242	FALSE	FALSE	8	0.572168	0.267736	0.131781	1.01255	0.572 [0.132, 1.01]	0.984	0.999
60820	2.2	exomewide_scan	not_conditioned	cad	Coronary artery disease (CAD)	pLoF	0.001	high_outlier	case	21149	SUPV3L1	ENSG00000156502	FALSE	FALSE	1	1.55501	0.766606	0.294055	2.81596	1.56 [0.294, 2.82]	0.979	0.999
60839	2.2	exomewide_scan	not_conditioned	cad	Coronary artery disease (CAD)	pLoF	0.001	low_outlier	ctrl	293337	SUV39H2	ENSG00000152455	FALSE	FALSE	2	0.00855528	0.357399	-0.579314	0.596424	8.56e-03 [-0.579, 0.596]	0.49	0.999
60897	2.2	exomewide_scan	not_conditioned	cad	Coronary artery disease (CAD)	pLoF	0.001	low_outlier	ctrl	293337	SYNC	ENSG00000162520	FALSE	FALSE	232	-0.000498404	0.0353641	-0.0586672	0.0576704	-4.98e-04 [-0.0587, 0.0577]	0.506	0.999
60969	2.2	exomewide_scan	not_conditioned	cad	Coronary artery disease (CAD)	pLoF	0.001	high_outlier	case	21149	SYT6	ENSG00000134207	FALSE	FALSE	2	1.34688	0.546861	0.447374	2.24639	1.35 [0.447, 2.25]	0.993	0.999
60984	2.2	exomewide_scan	not_conditioned	cad	Coronary artery disease (CAD)	pLoF	0.001	low_outlier	ctrl	293337	SZRD1	ENSG00000055070	FALSE	FALSE	7	-0.00148031	0.203512	-0.336228	0.333267	-1.48e-03 [-0.336, 0.333]	0.503	0.999
61020	2.2	exomewide_scan	not_conditioned	cad	Coronary artery disease (CAD)	pLoF	0.001	high_outlier	case	21149	TACSTD2	ENSG00000184292	FALSE	FALSE	5	0.761155	0.345887	0.192222	1.33009	0.761 [0.192, 1.33]	0.986	0.999
61095	2.2	exomewide_scan	not_conditioned	cad	Coronary artery disease (CAD)	pLoF	0.001	high_outlier	case	21112	TANGO2	ENSG00000183597	FALSE	FALSE	2	1.27962	0.53538	0.398998	2.16024	1.28 [0.399, 2.16]	0.992	0.999
61115	2.2	exomewide_scan	not_conditioned	cad	Coronary artery disease (CAD)	pLoF	0.001	high_outlier	case	21149	TARBP1	ENSG00000059588	FALSE	FALSE	26	0.360313	0.151757	0.110695	0.609931	0.360 [0.111, 0.610]	0.991	0.999
61148	2.2	exomewide_scan	not_conditioned	cad	Coronary artery disease (CAD)	pLoF	0.001	low_outlier	ctrl	293337	TAS2R4	ENSG00000127364	FALSE	FALSE	92	-4.36786e-05	0.0520214	-0.0856113	0.0855239	-4.37e-05 [-0.0856, 0.0855]	0.5	0.999
61150	2.2	exomewide_scan	not_conditioned	cad	Coronary artery disease (CAD)	pLoF	0.001	low_outlier	ctrl	293337	TAS2R40	ENSG00000221937	FALSE	FALSE	179	-8.89941e-05	0.0373004	-0.0614427	0.0612647	-8.90e-05 [-0.0614, 0.0613]	0.501	0.999
61210	2.2	exomewide_scan	not_conditioned	cad	Coronary artery disease (CAD)	pLoF	0.001	high_outlier	case	21149	TBC1D22A	ENSG00000054611	FALSE	FALSE	8	0.529162	0.267734	0.0887788	0.969545	0.529 [0.0888, 0.970]	0.976	0.999
61296	2.2	exomewide_scan	not_conditioned	cad	Coronary artery disease (CAD)	pLoF	0.001	high_outlier	case	21149	TBX2	ENSG00000121068	FALSE	FALSE	4	1.0562	0.381096	0.429353	1.68305	1.06 [0.429, 1.68]	0.997	0.999
61352	2.2	exomewide_scan	not_conditioned	cad	Coronary artery disease (CAD)	pLoF	0.001	high_outlier	case	21149	TCF3	ENSG00000071564	FALSE	FALSE	4	0.867709	0.382139	0.239146	1.49627	0.868 [0.239, 1.50]	0.988	0.999
61414	2.2	exomewide_scan	not_conditioned	cad	Coronary artery disease (CAD)	pLoF	0.001	high_outlier	case	21149	TDRD12	ENSG00000173809	FALSE	FALSE	40	0.314392	0.120945	0.115455	0.513329	0.314 [0.115, 0.513]	0.995	0.999
61432	2.2	exomewide_scan	not_conditioned	cad	Coronary artery disease (CAD)	pLoF	0.001	high_outlier	case	21149	TEAD2	ENSG00000074219	FALSE	FALSE	9	0.611792	0.254795	0.192692	1.03089	0.612 [0.193, 1.03]	0.992	0.999
61450	2.2	exomewide_scan	not_conditioned	cad	Coronary artery disease (CAD)	pLoF	0.001	high_outlier	case	21149	TECTB	ENSG00000119913	FALSE	FALSE	2	1.14009	0.542086	0.248438	2.03174	1.14 [0.248, 2.03]	0.982	0.999
61545	2.2	exomewide_scan	not_conditioned	cad	Coronary artery disease (CAD)	pLoF	0.001	low_outlier	ctrl	293337	TEX26	ENSG00000175664	FALSE	FALSE	123	0.000937787	0.0448222	-0.0727882	0.0746637	9.38e-04 [-0.0728, 0.0747]	0.492	0.999
61740	2.2	exomewide_scan	not_conditioned	cad	Coronary artery disease (CAD)	pLoF	0.001	high_outlier	case	21149	THRA	ENSG00000126351	FALSE	FALSE	1	1.61479	0.762128	0.361201	2.86838	1.61 [0.361, 2.87]	0.983	0.999
61889	2.2	exomewide_scan	not_conditioned	cad	Coronary artery disease (CAD)	pLoF	0.001	high_outlier	case	21149	TLK1	ENSG00000198586	FALSE	FALSE	2	1.142	0.54734	0.241706	2.04229	1.14 [0.242, 2.04]	0.982	0.999
62021	2.2	exomewide_scan	not_conditioned	cad	Coronary artery disease (CAD)	pLoF	0.001	high_outlier	case	21149	TMEM101	ENSG00000091947	FALSE	FALSE	5	0.800189	0.340868	0.239511	1.36087	0.800 [0.240, 1.36]	0.991	0.999
62041	2.2	exomewide_scan	not_conditioned	cad	Coronary artery disease (CAD)	pLoF	0.001	low_outlier	ctrl	293337	TMEM115	ENSG00000126062	FALSE	FALSE	34	0.00088996	0.0842765	-0.137733	0.139512	8.90e-04 [-0.138, 0.140]	0.496	0.999
62044	2.2	exomewide_scan	not_conditioned	cad	Coronary artery disease (CAD)	pLoF	0.001	high_outlier	case	21149	TMEM116	ENSG00000198270	FALSE	FALSE	13	0.481763	0.212075	0.132931	0.830595	0.482 [0.133, 0.831]	0.988	0.999
62055	2.2	exomewide_scan	not_conditioned	cad	Coronary artery disease (CAD)	pLoF	0.001	low_outlier	ctrl	293337	TMEM123	ENSG00000152558	FALSE	FALSE	45	0.00212343	0.0743817	-0.120224	0.12447	2.12e-03 [-0.120, 0.124]	0.489	0.999
62074	2.2	exomewide_scan	not_conditioned	cad	Coronary artery disease (CAD)	pLoF	0.001	high_outlier	case	21149	TMEM131L	ENSG00000121210	FALSE	FALSE	1	1.5808	0.767604	0.318204	2.8434	1.58 [0.318, 2.84]	0.98	0.999
62214	2.2	exomewide_scan	not_conditioned	cad	Coronary artery disease (CAD)	pLoF	0.001	low_outlier	ctrl	293337	TMEM209	ENSG00000146842	FALSE	FALSE	138	0.000732385	0.0424786	-0.0691387	0.0706035	7.32e-04 [-0.0691, 0.0706]	0.493	0.999
62250	2.2	exomewide_scan	not_conditioned	cad	Coronary artery disease (CAD)	pLoF	0.001	high_outlier	case	21148	TMEM230	ENSG00000089063	FALSE	FALSE	1	1.64774	0.756722	0.403043	2.89244	1.65 [0.403, 2.89]	0.985	0.999
62314	2.2	exomewide_scan	not_conditioned	cad	Coronary artery disease (CAD)	pLoF	0.001	low_outlier	ctrl	293337	TMEM267	ENSG00000151881	FALSE	FALSE	57	0.000125998	0.064969	-0.106738	0.10699	1.26e-04 [-0.107, 0.107]	0.499	0.999
62358	2.2	exomewide_scan	not_conditioned	cad	Coronary artery disease (CAD)	pLoF	0.001	high_outlier	case	21149	TMEM45B	ENSG00000151715	FALSE	FALSE	23	0.336791	0.159294	0.0747757	0.598806	0.337 [0.0748, 0.599]	0.983	0.999
62364	2.2	exomewide_scan	not_conditioned	cad	Coronary artery disease (CAD)	pLoF	0.001	high_outlier	case	21149	TMEM51	ENSG00000171729	FALSE	FALSE	2	1.08611	0.546854	0.186615	1.9856	1.09 [0.187, 1.99]	0.976	0.999
62382	2.2	exomewide_scan	not_conditioned	cad	Coronary artery disease (CAD)	pLoF	0.001	high_outlier	case	21149	TMEM63A	ENSG00000196187	FALSE	FALSE	23	0.334881	0.161341	0.0694987	0.600263	0.335 [0.0695, 0.600]	0.981	0.999
62459	2.2	exomewide_scan	not_conditioned	cad	Coronary artery disease (CAD)	pLoF	0.001	high_outlier	case	21149	TMOD4	ENSG00000163157	FALSE	FALSE	12	0.458925	0.223309	0.0916144	0.826236	0.459 [0.0916, 0.826]	0.98	0.999
62482	2.2	exomewide_scan	not_conditioned	cad	Coronary artery disease (CAD)	pLoF	0.001	low_outlier	ctrl	293337	TMPRSS3	ENSG00000160183	FALSE	FALSE	106	0.000995935	0.046638	-0.0757167	0.0777086	9.96e-04 [-0.0757, 0.0777]	0.491	0.999
62487	2.2	exomewide_scan	not_conditioned	cad	Coronary artery disease (CAD)	pLoF	0.001	high_outlier	case	21149	TMPRSS5	ENSG00000166682	FALSE	FALSE	18	0.425479	0.180039	0.129341	0.721617	0.425 [0.129, 0.722]	0.991	0.999
62501	2.2	exomewide_scan	not_conditioned	cad	Coronary artery disease (CAD)	pLoF	0.001	low_outlier	ctrl	293337	TMTC4	ENSG00000125247	FALSE	FALSE	134	-0.000263935	0.042944	-0.0709005	0.0703727	-2.64e-04 [-0.0709, 0.0704]	0.502	0.999
62509	2.2	exomewide_scan	not_conditioned	cad	Coronary artery disease (CAD)	pLoF	0.001	low_outlier	ctrl	293337	TMX2	ENSG00000213593	FALSE	FALSE	62	0.00258753	0.0633707	-0.101648	0.106823	2.59e-03 [-0.102, 0.107]	0.484	0.999
62510	2.2	exomewide_scan	not_conditioned	cad	Coronary artery disease (CAD)	pLoF	0.001	high_outlier	case	21149	TMX2	ENSG00000213593	FALSE	FALSE	7	0.627855	0.288651	0.153066	1.10264	0.628 [0.153, 1.10]	0.985	0.999
62512	2.2	exomewide_scan	not_conditioned	cad	Coronary artery disease (CAD)	pLoF	0.001	high_outlier	case	21149	TMX3	ENSG00000166479	FALSE	FALSE	7	0.612114	0.285773	0.142059	1.08217	0.612 [0.142, 1.08]	0.984	0.999
62688	2.2	exomewide_scan	not_conditioned	cad	Coronary artery disease (CAD)	pLoF	0.001	low_outlier	ctrl	293337	TONSL	ENSG00000160949	FALSE	FALSE	292	0.000865088	0.0283163	-0.0457111	0.0474413	8.65e-04 [-0.0457, 0.0474]	0.488	0.999
62736	2.2	exomewide_scan	not_conditioned	cad	Coronary artery disease (CAD)	pLoF	0.001	low_outlier	ctrl	293337	TP53I11	ENSG00000175274	FALSE	FALSE	26	0.00343596	0.0978566	-0.157524	0.164396	3.44e-03 [-0.158, 0.164]	0.486	0.999
62866	2.2	exomewide_scan	not_conditioned	cad	Coronary artery disease (CAD)	pLoF	0.001	high_outlier	case	21149	TRAF7	ENSG00000131653	FALSE	FALSE	4	0.79654	0.379324	0.172608	1.42047	0.797 [0.173, 1.42]	0.982	0.999
62885	2.2	exomewide_scan	not_conditioned	cad	Coronary artery disease (CAD)	pLoF	0.001	low_outlier	ctrl	293337	TRAPPC10	ENSG00000160218	FALSE	FALSE	20	0.000949985	0.107353	-0.17563	0.17753	9.50e-04 [-0.176, 0.178]	0.496	0.999
62892	2.2	exomewide_scan	not_conditioned	cad	Coronary artery disease (CAD)	pLoF	0.001	high_outlier	case	21135	TRAPPC13	ENSG00000113597	FALSE	FALSE	1	1.54354	0.759902	0.293612	2.79347	1.54 [0.294, 2.79]	0.979	0.999
62900	2.2	exomewide_scan	not_conditioned	cad	Coronary artery disease (CAD)	pLoF	0.001	low_outlier	ctrl	293337	TRAPPC3L	ENSG00000173626	FALSE	FALSE	131	0.00066493	0.0460524	-0.0750845	0.0764144	6.65e-04 [-0.0751, 0.0764]	0.494	0.999
62904	2.2	exomewide_scan	not_conditioned	cad	Coronary artery disease (CAD)	pLoF	0.001	low_outlier	ctrl	293337	TRAPPC5	ENSG00000181029	FALSE	FALSE	14	0.0019231	0.13464	-0.21954	0.223386	1.92e-03 [-0.220, 0.223]	0.494	0.999
63015	2.2	exomewide_scan	not_conditioned	cad	Coronary artery disease (CAD)	pLoF	0.001	low_outlier	ctrl	293337	TRIM46	ENSG00000163462	FALSE	FALSE	18	0.000672577	0.126914	-0.208082	0.209428	6.73e-04 [-0.208, 0.209]	0.498	0.999
63039	2.2	exomewide_scan	not_conditioned	cad	Coronary artery disease (CAD)	pLoF	0.001	high_outlier	case	21149	TRIM54	ENSG00000138100	FALSE	FALSE	15	0.495036	0.199924	0.16619	0.823882	0.495 [0.166, 0.824]	0.993	0.999
63105	2.2	exomewide_scan	not_conditioned	cad	Coronary artery disease (CAD)	pLoF	0.001	high_outlier	case	21140	TRIQK	ENSG00000205133	FALSE	FALSE	1	1.69417	0.758557	0.446455	2.94189	1.69 [0.446, 2.94]	0.987	0.999
63187	2.2	exomewide_scan	not_conditioned	cad	Coronary artery disease (CAD)	pLoF	0.001	high_outlier	case	21149	TRPV1	ENSG00000196689	FALSE	FALSE	22	0.362424	0.162569	0.0950218	0.629826	0.362 [0.0950, 0.630]	0.987	0.999
63232	2.2	exomewide_scan	not_conditioned	cad	Coronary artery disease (CAD)	pLoF	0.001	low_outlier	ctrl	293337	TSGA13	ENSG00000213265	FALSE	FALSE	423	0.000796714	0.0242744	-0.0391311	0.0407245	7.97e-04 [-0.0391, 0.0407]	0.487	0.999
63235	2.2	exomewide_scan	not_conditioned	cad	Coronary artery disease (CAD)	pLoF	0.001	high_outlier	case	21149	TSHB	ENSG00000134200	FALSE	FALSE	29	0.375447	0.143701	0.13908	0.611814	0.375 [0.139, 0.612]	0.996	0.999
63251	2.2	exomewide_scan	not_conditioned	cad	Coronary artery disease (CAD)	pLoF	0.001	low_outlier	ctrl	293337	TSNAX	ENSG00000116918	FALSE	FALSE	28	0.00356949	0.101761	-0.163812	0.170951	3.57e-03 [-0.164, 0.171]	0.486	0.999
63253	2.2	exomewide_scan	not_conditioned	cad	Coronary artery disease (CAD)	pLoF	0.001	high_outlier	case	21149	TSNAXIP1	ENSG00000102904	FALSE	FALSE	19	0.402605	0.174108	0.116223	0.688987	0.403 [0.116, 0.689]	0.99	0.999
63254	2.2	exomewide_scan	not_conditioned	cad	Coronary artery disease (CAD)	pLoF	0.001	low_outlier	ctrl	293337	TSPAN1	ENSG00000117472	FALSE	FALSE	33	-0.00114694	0.093735	-0.155327	0.153033	-1.15e-03 [-0.155, 0.153]	0.505	0.999
63282	2.2	exomewide_scan	not_conditioned	cad	Coronary artery disease (CAD)	pLoF	0.001	low_outlier	ctrl	293337	TSPAN33	ENSG00000158457	FALSE	FALSE	66	-0.00103898	0.0614166	-0.10206	0.0999823	-1.04e-03 [-0.102, 0.1000]	0.507	0.999
63321	2.2	exomewide_scan	not_conditioned	cad	Coronary artery disease (CAD)	pLoF	0.001	low_outlier	ctrl	293337	TSTD2	ENSG00000136925	FALSE	FALSE	310	-2.50946e-05	0.0302739	-0.0498212	0.049771	-2.51e-05 [-0.0498, 0.0498]	0.5	0.999
63404	2.2	exomewide_scan	not_conditioned	cad	Coronary artery disease (CAD)	pLoF	0.001	high_outlier	case	21149	TTC9C	ENSG00000162222	FALSE	FALSE	4	0.807416	0.381795	0.179419	1.43541	0.807 [0.179, 1.44]	0.983	0.999
63468	2.2	exomewide_scan	not_conditioned	cad	Coronary artery disease (CAD)	pLoF	0.001	high_outlier	case	21149	TUBA3E	ENSG00000152086	FALSE	FALSE	31	0.398636	0.139122	0.169801	0.627471	0.399 [0.170, 0.627]	0.998	0.999
63488	2.2	exomewide_scan	not_conditioned	cad	Coronary artery disease (CAD)	pLoF	0.001	low_outlier	ctrl	293337	TUBB6	ENSG00000176014	FALSE	FALSE	43	-9.65165e-05	0.0727076	-0.11969	0.119497	-9.65e-05 [-0.120, 0.119]	0.501	0.999
63539	2.2	exomewide_scan	not_conditioned	cad	Coronary artery disease (CAD)	pLoF	0.001	low_outlier	ctrl	293337	TVP23C	ENSG00000175106	FALSE	FALSE	57	5.49538e-06	0.065614	-0.10792	0.107931	5.50e-06 [-0.108, 0.108]	0.5	0.999
63549	2.2	exomewide_scan	not_conditioned	cad	Coronary artery disease (CAD)	pLoF	0.001	high_outlier	case	21149	TWNK	ENSG00000107815	FALSE	FALSE	1	1.97529	0.766606	0.714335	3.23624	1.98 [0.714, 3.24]	0.995	0.999
63550	2.2	exomewide_scan	not_conditioned	cad	Coronary artery disease (CAD)	pLoF	0.001	low_outlier	ctrl	293337	TWSG1	ENSG00000128791	FALSE	FALSE	47	0.00108168	0.0695453	-0.11331	0.115474	1.08e-03 [-0.113, 0.115]	0.494	0.999
63591	2.2	exomewide_scan	not_conditioned	cad	Coronary artery disease (CAD)	pLoF	0.001	low_outlier	ctrl	293337	TYK2	ENSG00000105397	FALSE	FALSE	85	-3.46012e-05	0.0546487	-0.0899237	0.0898545	-3.46e-05 [-0.0899, 0.0899]	0.5	0.999
63595	2.2	exomewide_scan	not_conditioned	cad	Coronary artery disease (CAD)	pLoF	0.001	low_outlier	ctrl	293337	TYMS	ENSG00000176890	FALSE	FALSE	34	-0.00099165	0.0817651	-0.135483	0.1335	-9.92e-04 [-0.135, 0.133]	0.505	0.999
63633	2.2	exomewide_scan	not_conditioned	cad	Coronary artery disease (CAD)	pLoF	0.001	high_outlier	case	21149	UBA6	ENSG00000033178	FALSE	FALSE	5	0.846208	0.343316	0.281503	1.41091	0.846 [0.282, 1.41]	0.993	0.999
63662	2.2	exomewide_scan	not_conditioned	cad	Coronary artery disease (CAD)	pLoF	0.001	low_outlier	ctrl	293315	UBE2D2	ENSG00000131508	FALSE	FALSE	2	0.00783788	0.346808	-0.562611	0.578286	7.84e-03 [-0.563, 0.578]	0.491	0.999
63793	2.2	exomewide_scan	not_conditioned	cad	Coronary artery disease (CAD)	pLoF	0.001	low_outlier	ctrl	293337	UEVLD	ENSG00000151116	FALSE	FALSE	234	0.00128719	0.0326296	-0.0523837	0.0549581	1.29e-03 [-0.0524, 0.0550]	0.484	0.999
63813	2.2	exomewide_scan	not_conditioned	cad	Coronary artery disease (CAD)	pLoF	0.001	high_outlier	case	21149	UGGT2	ENSG00000102595	FALSE	FALSE	42	0.236793	0.117906	0.0428549	0.430731	0.237 [0.0429, 0.431]	0.978	0.999
63900	2.2	exomewide_scan	not_conditioned	cad	Coronary artery disease (CAD)	pLoF	0.001	low_outlier	ctrl	293337	UNC45A	ENSG00000140553	FALSE	FALSE	360	-9.75052e-05	0.0263133	-0.043379	0.043184	-9.75e-05 [-0.0434, 0.0432]	0.501	0.999
63903	2.2	exomewide_scan	not_conditioned	cad	Coronary artery disease (CAD)	pLoF	0.001	high_outlier	case	21149	UNC45B	ENSG00000141161	FALSE	FALSE	16	0.382328	0.190598	0.0688222	0.695834	0.382 [0.0688, 0.696]	0.978	0.999
63958	2.2	exomewide_scan	not_conditioned	cad	Coronary artery disease (CAD)	pLoF	0.001	low_outlier	ctrl	293337	UQCC3	ENSG00000204922	FALSE	FALSE	23	0.000119791	0.104038	-0.171007	0.171247	1.20e-04 [-0.171, 0.171]	0.5	0.999
63969	2.2	exomewide_scan	not_conditioned	cad	Coronary artery disease (CAD)	pLoF	0.001	high_outlier	case	21149	UQCRC2	ENSG00000140740	FALSE	FALSE	6	0.690908	0.309745	0.181423	1.20039	0.691 [0.181, 1.20]	0.987	0.999
64085	2.2	exomewide_scan	not_conditioned	cad	Coronary artery disease (CAD)	pLoF	0.001	high_outlier	case	21149	USP43	ENSG00000154914	FALSE	FALSE	4	0.847882	0.38109	0.221045	1.47472	0.848 [0.221, 1.47]	0.987	0.999
64095	2.2	exomewide_scan	not_conditioned	cad	Coronary artery disease (CAD)	pLoF	0.001	high_outlier	case	21149	USP49	ENSG00000164663	FALSE	FALSE	2	1.22101	0.548982	0.318015	2.12401	1.22 [0.318, 2.12]	0.987	0.999
64261	2.2	exomewide_scan	not_conditioned	cad	Coronary artery disease (CAD)	pLoF	0.001	low_outlier	ctrl	293337	VNN1	ENSG00000112299	FALSE	FALSE	117	0.00087914	0.0490993	-0.079882	0.0816403	8.79e-04 [-0.0799, 0.0816]	0.493	0.999
64266	2.2	exomewide_scan	not_conditioned	cad	Coronary artery disease (CAD)	pLoF	0.001	high_outlier	case	21149	VOPP1	ENSG00000154978	FALSE	FALSE	2	1.13606	0.538202	0.250796	2.02132	1.14 [0.251, 2.02]	0.983	0.999
64306	2.2	exomewide_scan	not_conditioned	cad	Coronary artery disease (CAD)	pLoF	0.001	low_outlier	ctrl	293337	VPS37A	ENSG00000155975	FALSE	FALSE	22	0.00316375	0.103114	-0.166444	0.172771	3.16e-03 [-0.166, 0.173]	0.488	0.999
64361	2.2	exomewide_scan	not_conditioned	cad	Coronary artery disease (CAD)	pLoF	0.001	high_outlier	case	21149	VSTM1	ENSG00000189068	FALSE	FALSE	4	0.758586	0.382171	0.129971	1.3872	0.759 [0.130, 1.39]	0.976	0.999
64402	2.2	exomewide_scan	not_conditioned	cad	Coronary artery disease (CAD)	pLoF	0.001	low_outlier	ctrl	293337	VWA8	ENSG00000102763	FALSE	FALSE	1907	-3.48708e-05	0.0114182	-0.0188161	0.0187464	-3.49e-05 [-0.0188, 0.0187]	0.501	0.999
64450	2.2	exomewide_scan	not_conditioned	cad	Coronary artery disease (CAD)	pLoF	0.001	low_outlier	ctrl	293337	WDCP	ENSG00000163026	FALSE	FALSE	63	0.00229416	0.0671862	-0.108217	0.112806	2.29e-03 [-0.108, 0.113]	0.486	0.999
64469	2.2	exomewide_scan	not_conditioned	cad	Coronary artery disease (CAD)	pLoF	0.001	low_outlier	ctrl	293337	WDR17	ENSG00000150627	FALSE	FALSE	697	0.000582235	0.0194921	-0.0314794	0.0326439	5.82e-04 [-0.0315, 0.0326]	0.488	0.999
64491	2.2	exomewide_scan	not_conditioned	cad	Coronary artery disease (CAD)	pLoF	0.001	low_outlier	ctrl	293337	WDR35	ENSG00000118965	FALSE	FALSE	343	0.000220207	0.0288076	-0.0471641	0.0476045	2.20e-04 [-0.0472, 0.0476]	0.497	0.999
64533	2.2	exomewide_scan	not_conditioned	cad	Coronary artery disease (CAD)	pLoF	0.001	low_outlier	ctrl	293337	WDR70	ENSG00000082068	FALSE	FALSE	171	-6.7712e-05	0.037517	-0.0617777	0.0616423	-6.77e-05 [-0.0618, 0.0616]	0.501	0.999
64534	2.2	exomewide_scan	not_conditioned	cad	Coronary artery disease (CAD)	pLoF	0.001	high_outlier	case	21149	WDR70	ENSG00000082068	FALSE	FALSE	18	0.386224	0.179193	0.0914777	0.68097	0.386 [0.0915, 0.681]	0.984	0.999
64539	2.2	exomewide_scan	not_conditioned	cad	Coronary artery disease (CAD)	pLoF	0.001	low_outlier	ctrl	293337	WDR74	ENSG00000133316	FALSE	FALSE	348	0.000578183	0.0267615	-0.0434406	0.0445969	5.78e-04 [-0.0434, 0.0446]	0.491	0.999
64548	2.2	exomewide_scan	not_conditioned	cad	Coronary artery disease (CAD)	pLoF	0.001	high_outlier	case	21149	WDR81	ENSG00000167716	FALSE	FALSE	12	0.606863	0.220062	0.244893	0.968833	0.607 [0.245, 0.969]	0.997	0.999
64585	2.2	exomewide_scan	not_conditioned	cad	Coronary artery disease (CAD)	pLoF	0.001	high_outlier	case	21149	WFDC5	ENSG00000175121	FALSE	FALSE	5	0.782208	0.338454	0.225501	1.33892	0.782 [0.226, 1.34]	0.99	0.999
64586	2.2	exomewide_scan	not_conditioned	cad	Coronary artery disease (CAD)	pLoF	0.001	low_outlier	ctrl	293337	WFDC6	ENSG00000243543	FALSE	FALSE	8	0.00642513	0.169358	-0.272144	0.284994	6.43e-03 [-0.272, 0.285]	0.485	0.999
64591	2.2	exomewide_scan	not_conditioned	cad	Coronary artery disease (CAD)	pLoF	0.001	high_outlier	case	21149	WFDC9	ENSG00000180205	FALSE	FALSE	1	1.6271	0.756722	0.382403	2.8718	1.63 [0.382, 2.87]	0.984	0.999
64663	2.2	exomewide_scan	not_conditioned	cad	Coronary artery disease (CAD)	pLoF	0.001	low_outlier	ctrl	293337	WRN	ENSG00000165392	FALSE	FALSE	580	-9.02524e-05	0.0201014	-0.0331541	0.0329736	-9.03e-05 [-0.0332, 0.0330]	0.502	0.999
64669	2.2	exomewide_scan	not_conditioned	cad	Coronary artery disease (CAD)	pLoF	0.001	low_outlier	ctrl	293337	WSB2	ENSG00000176871	FALSE	FALSE	22	-0.00141235	0.105923	-0.17564	0.172815	-1.41e-03 [-0.176, 0.173]	0.505	0.999
64686	2.2	exomewide_scan	not_conditioned	cad	Coronary artery disease (CAD)	pLoF	0.001	low_outlier	ctrl	293337	WWP1	ENSG00000123124	FALSE	FALSE	70	0.000927382	0.0578119	-0.0941647	0.0960195	9.27e-04 [-0.0942, 0.0960]	0.494	0.999
64747	2.2	exomewide_scan	not_conditioned	cad	Coronary artery disease (CAD)	pLoF	0.001	low_outlier	ctrl	293337	XRCC4	ENSG00000152422	FALSE	FALSE	375	-0.000368496	0.0253435	-0.0420548	0.0413179	-3.68e-04 [-0.0421, 0.0413]	0.506	0.999
64764	2.2	exomewide_scan	not_conditioned	cad	Coronary artery disease (CAD)	pLoF	0.001	low_outlier	ctrl	293337	XYLT2	ENSG00000015532	FALSE	FALSE	52	0.00140319	0.0686958	-0.111591	0.114398	1.40e-03 [-0.112, 0.114]	0.492	0.999
64822	2.2	exomewide_scan	not_conditioned	cad	Coronary artery disease (CAD)	pLoF	0.001	low_outlier	ctrl	293337	YPEL5	ENSG00000119801	FALSE	FALSE	2	-0.00580437	0.377039	-0.625978	0.61437	-5.80e-03 [-0.626, 0.614]	0.506	0.999
64857	2.2	exomewide_scan	not_conditioned	cad	Coronary artery disease (CAD)	pLoF	0.001	low_outlier	ctrl	293337	ZBED6	ENSG00000257315	FALSE	FALSE	117	0.000101313	0.0497883	-0.0817932	0.0819958	1.01e-04 [-0.0818, 0.0820]	0.499	0.999
64930	2.2	exomewide_scan	not_conditioned	cad	Coronary artery disease (CAD)	pLoF	0.001	low_outlier	ctrl	293337	ZBTB8A	ENSG00000160062	FALSE	FALSE	41	-0.000787701	0.0840954	-0.139112	0.137537	-7.88e-04 [-0.139, 0.138]	0.504	0.999
64936	2.2	exomewide_scan	not_conditioned	cad	Coronary artery disease (CAD)	pLoF	0.001	low_outlier	ctrl	293337	ZBTB9	ENSG00000213588	FALSE	FALSE	94	-0.000487663	0.0547756	-0.0905855	0.0896102	-4.88e-04 [-0.0906, 0.0896]	0.504	0.999
64952	2.2	exomewide_scan	not_conditioned	cad	Coronary artery disease (CAD)	pLoF	0.001	low_outlier	ctrl	293337	ZC3H12A	ENSG00000163874	FALSE	FALSE	7	-0.002119	0.203512	-0.336866	0.332628	-2.12e-03 [-0.337, 0.333]	0.504	0.999
64966	2.2	exomewide_scan	not_conditioned	cad	Coronary artery disease (CAD)	pLoF	0.001	high_outlier	case	21149	ZC3H4	ENSG00000130749	FALSE	FALSE	3	1.20154	0.441318	0.475636	1.92744	1.20 [0.476, 1.93]	0.997	0.999
64970	2.2	exomewide_scan	not_conditioned	cad	Coronary artery disease (CAD)	pLoF	0.001	high_outlier	case	21149	ZC3H7A	ENSG00000122299	FALSE	FALSE	6	0.627295	0.309737	0.117823	1.13677	0.627 [0.118, 1.14]	0.979	0.999
64983	2.2	exomewide_scan	not_conditioned	cad	Coronary artery disease (CAD)	pLoF	0.001	low_outlier	ctrl	293337	ZCCHC14	ENSG00000140948	FALSE	FALSE	7	0.00609124	0.183121	-0.295116	0.307298	6.09e-03 [-0.295, 0.307]	0.487	0.999
65017	2.2	exomewide_scan	not_conditioned	cad	Coronary artery disease (CAD)	pLoF	0.001	high_outlier	case	21149	ZDHHC14	ENSG00000175048	FALSE	FALSE	2	1.38662	0.549025	0.483554	2.28969	1.39 [0.484, 2.29]	0.994	0.999
65019	2.2	exomewide_scan	not_conditioned	cad	Coronary artery disease (CAD)	pLoF	0.001	high_outlier	case	21149	ZDHHC16	ENSG00000171307	FALSE	FALSE	9	0.582613	0.255582	0.162218	1.00301	0.583 [0.162, 1.00]	0.989	0.999
65116	2.2	exomewide_scan	not_conditioned	cad	Coronary artery disease (CAD)	pLoF	0.001	low_outlier	ctrl	293337	ZFPM2	ENSG00000169946	FALSE	FALSE	20	0.000840274	0.108146	-0.177044	0.178725	8.40e-04 [-0.177, 0.179]	0.497	0.999
65160	2.2	exomewide_scan	not_conditioned	cad	Coronary artery disease (CAD)	pLoF	0.001	high_outlier	case	21149	ZIC5	ENSG00000139800	FALSE	FALSE	11	0.513975	0.230216	0.135303	0.892647	0.514 [0.135, 0.893]	0.987	0.999
65290	2.2	exomewide_scan	not_conditioned	cad	Coronary artery disease (CAD)	pLoF	0.001	high_outlier	case	21149	ZNF197	ENSG00000186448	FALSE	FALSE	2	1.17072	0.537851	0.286034	2.05541	1.17 [0.286, 2.06]	0.985	0.999
65295	2.2	exomewide_scan	not_conditioned	cad	Coronary artery disease (CAD)	pLoF	0.001	low_outlier	ctrl	293337	ZNF200	ENSG00000010539	FALSE	FALSE	106	0.00105521	0.0470659	-0.0763613	0.0784717	1.06e-03 [-0.0764, 0.0785]	0.491	0.999
65388	2.2	exomewide_scan	not_conditioned	cad	Coronary artery disease (CAD)	pLoF	0.001	low_outlier	ctrl	293337	ZNF280D	ENSG00000137871	FALSE	FALSE	42	0.00166877	0.076996	-0.124978	0.128316	1.67e-03 [-0.125, 0.128]	0.491	0.999
65390	2.2	exomewide_scan	not_conditioned	cad	Coronary artery disease (CAD)	pLoF	0.001	low_outlier	ctrl	293337	ZNF281	ENSG00000162702	FALSE	FALSE	19	0.00103078	0.123531	-0.20216	0.204221	1.03e-03 [-0.202, 0.204]	0.497	0.999
65413	2.2	exomewide_scan	not_conditioned	cad	Coronary artery disease (CAD)	pLoF	0.001	low_outlier	ctrl	293337	ZNF304	ENSG00000131845	FALSE	FALSE	3	0.00893858	0.290852	-0.46947	0.487348	8.94e-03 [-0.469, 0.487]	0.488	0.999
65443	2.2	exomewide_scan	not_conditioned	cad	Coronary artery disease (CAD)	pLoF	0.001	low_outlier	ctrl	293337	ZNF337	ENSG00000130684	FALSE	FALSE	5	0.00313457	0.214222	-0.349229	0.355498	3.13e-03 [-0.349, 0.355]	0.494	0.999
65472	2.2	exomewide_scan	not_conditioned	cad	Coronary artery disease (CAD)	pLoF	0.001	low_outlier	ctrl	293337	ZNF365	ENSG00000138311	FALSE	FALSE	99	-0.000867891	0.0508068	-0.0844376	0.0827019	-8.68e-04 [-0.0844, 0.0827]	0.507	0.999
65582	2.2	exomewide_scan	not_conditioned	cad	Coronary artery disease (CAD)	pLoF	0.001	high_outlier	case	21149	ZNF480	ENSG00000198464	FALSE	FALSE	2	1.20071	0.540395	0.311839	2.08958	1.20 [0.312, 2.09]	0.987	0.999
65592	2.2	exomewide_scan	not_conditioned	cad	Coronary artery disease (CAD)	pLoF	0.001	high_outlier	case	21149	ZNF488	ENSG00000265763	FALSE	FALSE	1	1.52324	0.766606	0.262285	2.78419	1.52 [0.262, 2.78]	0.977	0.999
65642	2.2	exomewide_scan	not_conditioned	cad	Coronary artery disease (CAD)	pLoF	0.001	high_outlier	case	21149	ZNF527	ENSG00000189164	FALSE	FALSE	7	0.68048	0.288895	0.20529	1.15567	0.680 [0.205, 1.16]	0.991	0.999
65664	2.2	exomewide_scan	not_conditioned	cad	Coronary artery disease (CAD)	pLoF	0.001	low_outlier	ctrl	293337	ZNF547	ENSG00000152433	FALSE	FALSE	4	0.00720789	0.251884	-0.407104	0.42152	7.21e-03 [-0.407, 0.422]	0.489	0.999
65680	2.2	exomewide_scan	not_conditioned	cad	Coronary artery disease (CAD)	pLoF	0.001	high_outlier	case	21149	ZNF557	ENSG00000130544	FALSE	FALSE	4	0.827659	0.382139	0.199096	1.45622	0.828 [0.199, 1.46]	0.985	0.999
65703	2.2	exomewide_scan	not_conditioned	cad	Coronary artery disease (CAD)	pLoF	0.001	high_outlier	case	21149	ZNF569	ENSG00000196437	FALSE	FALSE	11	0.527637	0.230479	0.148533	0.906741	0.528 [0.149, 0.907]	0.989	0.999
65759	2.2	exomewide_scan	not_conditioned	cad	Coronary artery disease (CAD)	pLoF	0.001	high_outlier	case	21149	ZNF600	ENSG00000189190	FALSE	FALSE	1	1.62154	0.764215	0.364518	2.87856	1.62 [0.365, 2.88]	0.983	0.999
65782	2.2	exomewide_scan	not_conditioned	cad	Coronary artery disease (CAD)	pLoF	0.001	low_outlier	ctrl	293337	ZNF619	ENSG00000177873	FALSE	FALSE	12	0.00578507	0.141853	-0.227542	0.239112	5.79e-03 [-0.228, 0.239]	0.484	0.999
65789	2.2	exomewide_scan	not_conditioned	cad	Coronary artery disease (CAD)	pLoF	0.001	low_outlier	ctrl	293337	ZNF623	ENSG00000183309	FALSE	FALSE	50	0.00164609	0.0684012	-0.110864	0.114156	1.65e-03 [-0.111, 0.114]	0.49	0.999
66005	2.2	exomewide_scan	not_conditioned	cad	Coronary artery disease (CAD)	pLoF	0.001	low_outlier	ctrl	293337	ZNF8	ENSG00000278129	FALSE	FALSE	7	0.00159615	0.190408	-0.311597	0.314789	1.60e-03 [-0.312, 0.315]	0.497	0.999
66046	2.2	exomewide_scan	not_conditioned	cad	Coronary artery disease (CAD)	pLoF	0.001	low_outlier	ctrl	293337	ZNF846	ENSG00000196605	FALSE	FALSE	31	-0.00113562	0.0904834	-0.149968	0.147696	-1.14e-03 [-0.150, 0.148]	0.505	0.999
66117	2.2	exomewide_scan	not_conditioned	cad	Coronary artery disease (CAD)	pLoF	0.001	low_outlier	ctrl	293337	ZPBP2	ENSG00000186075	FALSE	FALSE	93	0.00112508	0.0513713	-0.0833732	0.0856233	1.13e-03 [-0.0834, 0.0856]	0.491	0.999
66203	2.2	exomewide_scan	not_conditioned	cad	Coronary artery disease (CAD)	pLoF	0.001	high_outlier	case	21149	ZZEF1	ENSG00000074755	FALSE	FALSE	11	0.552229	0.229852	0.174156	0.930302	0.552 [0.174, 0.930]	0.992	0.999
66212	2.2	exomewide_scan	not_conditioned	cad	Coronary artery disease (CAD)	pLoF	0.001	low_outlier	ctrl	293165		ENSG00000288529	FALSE	FALSE	5	-0.00212333	0.237465	-0.392718	0.388472	-2.12e-03 [-0.393, 0.388]	0.504	0.999
66226	2.2	exomewide_scan	not_conditioned	cad	Coronary artery disease (CAD)	pLoF	0.001	low_outlier	ctrl	293337		ENSG00000286135	FALSE	FALSE	34	0.00210299	0.0866868	-0.140484	0.14469	2.10e-03 [-0.140, 0.145]	0.49	0.999
66247	2.2	exomewide_scan	not_conditioned	cad	Coronary artery disease (CAD)	pLoF	0.001	high_outlier	case	21149		ENSG00000143248	FALSE	FALSE	2	1.13007	0.546861	0.230564	2.02958	1.13 [0.231, 2.03]	0.981	0.999
66256	2.2	exomewide_scan	not_conditioned	cad	Coronary artery disease (CAD)	pLoF	0.001	high_outlier	case	21134		ENSG00000288841	FALSE	FALSE	1	1.63108	0.779359	0.349149	2.91301	1.63 [0.349, 2.91]	0.982	0.999
66383	2.2	exomewide_scan	not_conditioned	osteoporosis	Osteoporosis (OP)	pLoF	0.001	high_outlier	case	17650	ABCC4	ENSG00000125257	FALSE	FALSE	29	0.285078	0.141544	0.0522588	0.517897	0.285 [0.0523, 0.518]	0.978	0.999
66388	2.2	exomewide_scan	not_conditioned	osteoporosis	Osteoporosis (OP)	pLoF	0.001	low_outlier	ctrl	296143	ABCC8	ENSG00000006071	FALSE	FALSE	216	-0.000177864	0.0369064	-0.0608835	0.0605278	-1.78e-04 [-0.0609, 0.0605]	0.502	0.999
66435	2.2	exomewide_scan	not_conditioned	osteoporosis	Osteoporosis (OP)	pLoF	0.001	low_outlier	ctrl	296143	ABHD16B	ENSG00000183260	FALSE	FALSE	221	0.00115213	0.0330312	-0.0531794	0.0554836	1.15e-03 [-0.0532, 0.0555]	0.486	0.999
66465	2.2	exomewide_scan	not_conditioned	osteoporosis	Osteoporosis (OP)	pLoF	0.001	high_outlier	case	17650	ABL1	ENSG00000097007	FALSE	FALSE	1	1.89414	0.759936	0.644157	3.14412	1.89 [0.644, 3.14]	0.994	0.999
66483	2.2	exomewide_scan	not_conditioned	osteoporosis	Osteoporosis (OP)	pLoF	0.001	high_outlier	case	17650	ABRAXAS2	ENSG00000165660	FALSE	FALSE	4	0.843216	0.380698	0.217024	1.46941	0.843 [0.217, 1.47]	0.987	0.999
66524	2.2	exomewide_scan	not_conditioned	osteoporosis	Osteoporosis (OP)	pLoF	0.001	low_outlier	ctrl	296143	ACAP3	ENSG00000131584	FALSE	FALSE	68	0.000279193	0.0646335	-0.106033	0.106592	2.79e-04 [-0.106, 0.107]	0.498	0.999
66559	2.2	exomewide_scan	not_conditioned	osteoporosis	Osteoporosis (OP)	pLoF	0.001	low_outlier	ctrl	296143	ACKR3	ENSG00000144476	FALSE	FALSE	2	-0.000329424	0.370292	-0.609406	0.608747	-3.29e-04 [-0.609, 0.609]	0.5	0.999
66668	2.2	exomewide_scan	not_conditioned	osteoporosis	Osteoporosis (OP)	pLoF	0.001	low_outlier	ctrl	296143	ACTL6B	ENSG00000077080	FALSE	FALSE	82	-0.000223151	0.0602251	-0.0992846	0.0988383	-2.23e-04 [-0.0993, 0.0988]	0.501	0.999
66789	2.2	exomewide_scan	not_conditioned	osteoporosis	Osteoporosis (OP)	pLoF	0.001	low_outlier	ctrl	296143	ADAMTS19	ENSG00000145808	FALSE	FALSE	122	0.000427709	0.0460499	-0.0753176	0.0761731	4.28e-04 [-0.0753, 0.0762]	0.496	0.999
66798	2.2	exomewide_scan	not_conditioned	osteoporosis	Osteoporosis (OP)	pLoF	0.001	high_outlier	case	17650	ADAMTS4	ENSG00000158859	FALSE	FALSE	8	0.565054	0.272165	0.117382	1.01273	0.565 [0.117, 1.01]	0.981	0.999
66824	2.2	exomewide_scan	not_conditioned	osteoporosis	Osteoporosis (OP)	pLoF	0.001	low_outlier	ctrl	296143	ADARB1	ENSG00000197381	FALSE	FALSE	15	-0.00164877	0.126965	-0.210488	0.20719	-1.65e-03 [-0.210, 0.207]	0.505	0.999
66836	2.2	exomewide_scan	not_conditioned	osteoporosis	Osteoporosis (OP)	pLoF	0.001	high_outlier	case	17650	ADCK2	ENSG00000133597	FALSE	FALSE	27	0.333824	0.1496	0.0877539	0.579894	0.334 [0.0878, 0.580]	0.987	0.999
66849	2.2	exomewide_scan	not_conditioned	osteoporosis	Osteoporosis (OP)	pLoF	0.001	low_outlier	ctrl	296143	ADCY5	ENSG00000173175	FALSE	FALSE	58	0.000433351	0.0654549	-0.10723	0.108097	4.33e-04 [-0.107, 0.108]	0.497	0.999
66854	2.2	exomewide_scan	not_conditioned	osteoporosis	Osteoporosis (OP)	pLoF	0.001	high_outlier	case	17650	ADCY7	ENSG00000121281	FALSE	FALSE	46	0.23573	0.112507	0.0506725	0.420788	0.236 [0.0507, 0.421]	0.982	0.999
66978	2.2	exomewide_scan	not_conditioned	osteoporosis	Osteoporosis (OP)	pLoF	0.001	low_outlier	ctrl	296143	ADRA2A	ENSG00000150594	FALSE	FALSE	28	0.00187879	0.0939628	-0.152676	0.156434	1.88e-03 [-0.153, 0.156]	0.492	0.999
67064	2.2	exomewide_scan	not_conditioned	osteoporosis	Osteoporosis (OP)	pLoF	0.001	low_outlier	ctrl	296143	AGMO	ENSG00000187546	FALSE	FALSE	875	0.000870002	0.0184615	-0.0294965	0.0312365	8.70e-04 [-0.0295, 0.0312]	0.481	0.999
67073	2.2	exomewide_scan	not_conditioned	osteoporosis	Osteoporosis (OP)	pLoF	0.001	low_outlier	ctrl	296143	AGPAT2	ENSG00000169692	FALSE	FALSE	48	0.00240992	0.0705651	-0.113659	0.118479	2.41e-03 [-0.114, 0.118]	0.486	0.999
67089	2.2	exomewide_scan	not_conditioned	osteoporosis	Osteoporosis (OP)	pLoF	0.001	low_outlier	ctrl	296143	AGT	ENSG00000135744	FALSE	FALSE	33	-0.00135342	0.0927746	-0.153954	0.151247	-1.35e-03 [-0.154, 0.151]	0.506	0.999
67162	2.2	exomewide_scan	not_conditioned	osteoporosis	Osteoporosis (OP)	pLoF	0.001	low_outlier	ctrl	296143	AK5	ENSG00000154027	FALSE	FALSE	23	0.0016316	0.111125	-0.181153	0.184416	1.63e-03 [-0.181, 0.184]	0.494	0.999
67182	2.2	exomewide_scan	not_conditioned	osteoporosis	Osteoporosis (OP)	pLoF	0.001	low_outlier	ctrl	296143	AKAP13	ENSG00000170776	FALSE	FALSE	120	0.00143761	0.0453382	-0.0731371	0.0760123	1.44e-03 [-0.0731, 0.0760]	0.487	0.999
67231	2.2	exomewide_scan	not_conditioned	osteoporosis	Osteoporosis (OP)	pLoF	0.001	high_outlier	case	17650	AKT1	ENSG00000142208	FALSE	FALSE	1	1.9848	0.760167	0.734437	3.23516	1.98 [0.734, 3.24]	0.995	0.999
67266	2.2	exomewide_scan	not_conditioned	osteoporosis	Osteoporosis (OP)	pLoF	0.001	high_outlier	case	17650	ALDH3A2	ENSG00000072210	FALSE	FALSE	15	0.444118	0.197206	0.119743	0.768493	0.444 [0.120, 0.768]	0.988	0.999
67311	2.2	exomewide_scan	not_conditioned	osteoporosis	Osteoporosis (OP)	pLoF	0.001	high_outlier	case	17650	ALG8	ENSG00000159063	FALSE	FALSE	18	0.381361	0.183193	0.0800353	0.682687	0.381 [0.0800, 0.683]	0.981	0.999
67428	2.2	exomewide_scan	not_conditioned	osteoporosis	Osteoporosis (OP)	pLoF	0.001	high_outlier	case	16067	AMY1C	ENSG00000187733	FALSE	FALSE	1	1.52487	0.769591	0.259005	2.79073	1.52 [0.259, 2.79]	0.976	0.999
67545	2.2	exomewide_scan	not_conditioned	osteoporosis	Osteoporosis (OP)	pLoF	0.001	low_outlier	ctrl	296143	ANKRD20A1	ENSG00000260691	FALSE	FALSE	197	-0.000486614	0.0321729	-0.0534063	0.0524331	-4.87e-04 [-0.0534, 0.0524]	0.506	0.999
67554	2.2	exomewide_scan	not_conditioned	osteoporosis	Osteoporosis (OP)	pLoF	0.001	high_outlier	case	17650	ANKRD26	ENSG00000107890	FALSE	FALSE	22	0.356084	0.16241	0.0889433	0.623225	0.356 [0.0889, 0.623]	0.986	0.999
67578	2.2	exomewide_scan	not_conditioned	osteoporosis	Osteoporosis (OP)	pLoF	0.001	high_outlier	case	17650	ANKRD36	ENSG00000135976	FALSE	FALSE	84	0.205691	0.0841384	0.0672956	0.344086	0.206 [0.0673, 0.344]	0.993	0.999
67617	2.2	exomewide_scan	not_conditioned	osteoporosis	Osteoporosis (OP)	pLoF	0.001	high_outlier	case	17650	ANKRD65	ENSG00000235098	FALSE	FALSE	9	0.57557	0.2566	0.153501	0.997639	0.576 [0.154, 0.998]	0.988	0.999
67653	2.2	exomewide_scan	not_conditioned	osteoporosis	Osteoporosis (OP)	pLoF	0.001	high_outlier	case	17650	ANO6	ENSG00000177119	FALSE	FALSE	23	0.365275	0.16017	0.101819	0.628731	0.365 [0.102, 0.629]	0.989	0.999
67672	2.2	exomewide_scan	not_conditioned	osteoporosis	Osteoporosis (OP)	pLoF	0.001	low_outlier	ctrl	296143	ANTXR2	ENSG00000163297	FALSE	FALSE	114	0.000550491	0.0482638	-0.0788364	0.0799374	5.50e-04 [-0.0788, 0.0799]	0.495	0.999
67687	2.2	exomewide_scan	not_conditioned	osteoporosis	Osteoporosis (OP)	pLoF	0.001	high_outlier	case	17650	ANXA3	ENSG00000138772	FALSE	FALSE	9	0.581445	0.256184	0.16006	1.00283	0.581 [0.160, 1.00]	0.988	0.999
67714	2.2	exomewide_scan	not_conditioned	osteoporosis	Osteoporosis (OP)	pLoF	0.001	low_outlier	ctrl	296143	AP1AR	ENSG00000138660	FALSE	FALSE	88	-0.000968352	0.0549304	-0.0913208	0.0893841	-9.68e-04 [-0.0913, 0.0894]	0.507	0.999
67717	2.2	exomewide_scan	not_conditioned	osteoporosis	Osteoporosis (OP)	pLoF	0.001	high_outlier	case	17650	AP1B1	ENSG00000100280	FALSE	FALSE	3	1.02308	0.43845	0.301894	1.74427	1.02 [0.302, 1.74]	0.99	0.999
67966	2.2	exomewide_scan	not_conditioned	osteoporosis	Osteoporosis (OP)	pLoF	0.001	low_outlier	ctrl	296143	ARHGAP18	ENSG00000146376	FALSE	FALSE	224	0.00175926	0.0379759	-0.0607055	0.0642241	1.76e-03 [-0.0607, 0.0642]	0.482	0.999
67993	2.2	exomewide_scan	not_conditioned	osteoporosis	Osteoporosis (OP)	pLoF	0.001	low_outlier	ctrl	296143	ARHGAP32	ENSG00000134909	FALSE	FALSE	95	0.000789549	0.0556388	-0.0907281	0.0923072	7.90e-04 [-0.0907, 0.0923]	0.494	0.999
68076	2.2	exomewide_scan	not_conditioned	osteoporosis	Osteoporosis (OP)	pLoF	0.001	high_outlier	case	17650	ARID4A	ENSG00000032219	FALSE	FALSE	2	1.17835	0.537529	0.294193	2.06251	1.18 [0.294, 2.06]	0.986	0.999
68121	2.2	exomewide_scan	not_conditioned	osteoporosis	Osteoporosis (OP)	pLoF	0.001	high_outlier	case	17650	ARL6IP5	ENSG00000144746	FALSE	FALSE	7	0.612033	0.287841	0.138577	1.08549	0.612 [0.139, 1.09]	0.983	0.999
68280	2.2	exomewide_scan	not_conditioned	osteoporosis	Osteoporosis (OP)	pLoF	0.001	low_outlier	ctrl	296143	ASH2L	ENSG00000129691	FALSE	FALSE	56	-0.00105992	0.0663431	-0.110185	0.108065	-1.06e-03 [-0.110, 0.108]	0.506	0.999
68377	2.2	exomewide_scan	not_conditioned	osteoporosis	Osteoporosis (OP)	pLoF	0.001	high_outlier	case	17650	ATG10	ENSG00000152348	FALSE	FALSE	9	0.518927	0.254786	0.0998413	0.938013	0.519 [0.0998, 0.938]	0.979	0.999
68425	2.2	exomewide_scan	not_conditioned	osteoporosis	Osteoporosis (OP)	pLoF	0.001	high_outlier	case	17650	ATOH7	ENSG00000179774	FALSE	FALSE	4	0.858938	0.380724	0.232703	1.48517	0.859 [0.233, 1.49]	0.988	0.999
68428	2.2	exomewide_scan	not_conditioned	osteoporosis	Osteoporosis (OP)	pLoF	0.001	low_outlier	ctrl	296143	ATOSA	ENSG00000047346	FALSE	FALSE	124	0.000464582	0.0446011	-0.0728977	0.0738269	4.65e-04 [-0.0729, 0.0738]	0.496	0.999
68503	2.2	exomewide_scan	not_conditioned	osteoporosis	Osteoporosis (OP)	pLoF	0.001	high_outlier	case	17650	ATP5MC2	ENSG00000135390	FALSE	FALSE	4	0.773219	0.38386	0.141825	1.40461	0.773 [0.142, 1.40]	0.978	0.999
68586	2.2	exomewide_scan	not_conditioned	osteoporosis	Osteoporosis (OP)	pLoF	0.001	high_outlier	case	17650	ATPSCKMT	ENSG00000150756	FALSE	FALSE	7	0.612131	0.288885	0.136957	1.0873	0.612 [0.137, 1.09]	0.983	0.999
68670	2.2	exomewide_scan	not_conditioned	osteoporosis	Osteoporosis (OP)	pLoF	0.001	low_outlier	ctrl	296143	B3GALT6	ENSG00000176022	FALSE	FALSE	142	0.00021976	0.0447324	-0.0733585	0.073798	2.20e-04 [-0.0734, 0.0738]	0.498	0.999
68726	2.2	exomewide_scan	not_conditioned	osteoporosis	Osteoporosis (OP)	pLoF	0.001	low_outlier	ctrl	296143	BABAM2	ENSG00000158019	FALSE	FALSE	34	0.000176771	0.0898137	-0.147554	0.147907	1.77e-04 [-0.148, 0.148]	0.499	0.999
68789	2.2	exomewide_scan	not_conditioned	osteoporosis	Osteoporosis (OP)	pLoF	0.001	high_outlier	case	17650	BAZ2A	ENSG00000076108	FALSE	FALSE	3	1.03196	0.443244	0.302888	1.76103	1.03 [0.303, 1.76]	0.99	0.999
68794	2.2	exomewide_scan	not_conditioned	osteoporosis	Osteoporosis (OP)	pLoF	0.001	high_outlier	case	17645	BBIP1	ENSG00000214413	FALSE	FALSE	2	1.12906	0.538352	0.24355	2.01457	1.13 [0.244, 2.01]	0.982	0.999
68840	2.2	exomewide_scan	not_conditioned	osteoporosis	Osteoporosis (OP)	pLoF	0.001	low_outlier	ctrl	296143	BCDIN3D	ENSG00000186666	FALSE	FALSE	110	0.000101305	0.0487146	-0.0800271	0.0802297	1.01e-04 [-0.0800, 0.0802]	0.499	0.999
68846	2.2	exomewide_scan	not_conditioned	osteoporosis	Osteoporosis (OP)	pLoF	0.001	low_outlier	ctrl	296143	BCKDHB	ENSG00000083123	FALSE	FALSE	221	0.000238524	0.0382326	-0.0626485	0.0631256	2.39e-04 [-0.0626, 0.0631]	0.498	0.999
68856	2.2	exomewide_scan	not_conditioned	osteoporosis	Osteoporosis (OP)	pLoF	0.001	low_outlier	ctrl	296143	BCL2A1	ENSG00000140379	FALSE	FALSE	20	0.00275965	0.111036	-0.179878	0.185398	2.76e-03 [-0.180, 0.185]	0.49	0.999
68911	2.2	exomewide_scan	not_conditioned	osteoporosis	Osteoporosis (OP)	pLoF	0.001	high_outlier	case	17650	BEGAIN	ENSG00000183092	FALSE	FALSE	3	1.15346	0.438903	0.431529	1.87539	1.15 [0.432, 1.88]	0.996	0.999
68919	2.2	exomewide_scan	not_conditioned	osteoporosis	Osteoporosis (OP)	pLoF	0.001	high_outlier	case	17650	BEND6	ENSG00000151917	FALSE	FALSE	3	1.10425	0.457633	0.351511	1.85699	1.10 [0.352, 1.86]	0.992	0.999
68932	2.2	exomewide_scan	not_conditioned	osteoporosis	Osteoporosis (OP)	pLoF	0.001	low_outlier	ctrl	296143	BET1L	ENSG00000177951	FALSE	FALSE	6	0.000568007	0.22136	-0.363537	0.364673	5.68e-04 [-0.364, 0.365]	0.499	0.999
68958	2.2	exomewide_scan	not_conditioned	osteoporosis	Osteoporosis (OP)	pLoF	0.001	high_outlier	case	17650	BICD1	ENSG00000151746	FALSE	FALSE	7	0.780097	0.290199	0.302762	1.25743	0.780 [0.303, 1.26]	0.996	0.999
68979	2.2	exomewide_scan	not_conditioned	osteoporosis	Osteoporosis (OP)	pLoF	0.001	high_outlier	case	17650	BIRC2	ENSG00000110330	FALSE	FALSE	3	0.989347	0.448543	0.251559	1.72713	0.989 [0.252, 1.73]	0.986	0.999
68987	2.2	exomewide_scan	not_conditioned	osteoporosis	Osteoporosis (OP)	pLoF	0.001	high_outlier	case	17650	BIVM	ENSG00000134897	FALSE	FALSE	3	1.14583	0.439733	0.422534	1.86913	1.15 [0.423, 1.87]	0.995	0.999
69030	2.2	exomewide_scan	not_conditioned	osteoporosis	Osteoporosis (OP)	pLoF	0.001	low_outlier	ctrl	296143	BMP1	ENSG00000168487	FALSE	FALSE	101	-0.000351503	0.0494046	-0.0816148	0.0809118	-3.52e-04 [-0.0816, 0.0809]	0.503	0.999
69040	2.2	exomewide_scan	not_conditioned	osteoporosis	Osteoporosis (OP)	pLoF	0.001	low_outlier	ctrl	296143	BMP5	ENSG00000112175	FALSE	FALSE	61	-0.000355502	0.0727522	-0.120022	0.119311	-3.56e-04 [-0.120, 0.119]	0.502	0.999
69060	2.2	exomewide_scan	not_conditioned	osteoporosis	Osteoporosis (OP)	pLoF	0.001	high_outlier	case	17650	BNC2	ENSG00000173068	FALSE	FALSE	1	1.6303	0.759936	0.380317	2.88028	1.63 [0.380, 2.88]	0.984	0.999
69063	2.2	exomewide_scan	not_conditioned	osteoporosis	Osteoporosis (OP)	pLoF	0.001	low_outlier	ctrl	296143	BNIP2	ENSG00000140299	FALSE	FALSE	49	0.000104839	0.070942	-0.116584	0.116794	1.05e-04 [-0.117, 0.117]	0.499	0.999
69076	2.2	exomewide_scan	not_conditioned	osteoporosis	Osteoporosis (OP)	pLoF	0.001	low_outlier	ctrl	296143	BOD1L1	ENSG00000038219	FALSE	FALSE	226	0.000312797	0.0342853	-0.0560815	0.0567071	3.13e-04 [-0.0561, 0.0567]	0.496	0.999
69086	2.2	exomewide_scan	not_conditioned	osteoporosis	Osteoporosis (OP)	pLoF	0.001	high_outlier	case	17650	BOLL	ENSG00000152430	FALSE	FALSE	2	1.48989	0.544036	0.59503	2.38475	1.49 [0.595, 2.38]	0.997	0.999
69087	2.2	exomewide_scan	not_conditioned	osteoporosis	Osteoporosis (OP)	pLoF	0.001	low_outlier	ctrl	296143	BOP1	ENSG00000261236	FALSE	FALSE	72	-0.000858367	0.0585107	-0.0970999	0.0953832	-8.58e-04 [-0.0971, 0.0954]	0.506	0.999
69312	2.2	exomewide_scan	not_conditioned	osteoporosis	Osteoporosis (OP)	pLoF	0.001	high_outlier	case	17650	C11orf54	ENSG00000182919	FALSE	FALSE	43	0.240756	0.11861	0.0456599	0.435852	0.241 [0.0457, 0.436]	0.979	0.999
69335	2.2	exomewide_scan	not_conditioned	osteoporosis	Osteoporosis (OP)	pLoF	0.001	low_outlier	ctrl	296143	C12orf40	ENSG00000180116	FALSE	FALSE	298	-0.000224065	0.0296063	-0.0489221	0.048474	-2.24e-04 [-0.0489, 0.0485]	0.503	0.999
69351	2.2	exomewide_scan	not_conditioned	osteoporosis	Osteoporosis (OP)	pLoF	0.001	low_outlier	ctrl	296139	C12orf75	ENSG00000235162	FALSE	FALSE	6	0.00528391	0.208548	-0.337747	0.348315	5.28e-03 [-0.338, 0.348]	0.49	0.999
69382	2.2	exomewide_scan	not_conditioned	osteoporosis	Osteoporosis (OP)	pLoF	0.001	high_outlier	case	17650	C16orf78	ENSG00000166152	FALSE	FALSE	5	0.8481	0.340866	0.287425	1.40877	0.848 [0.287, 1.41]	0.994	0.999
69414	2.2	exomewide_scan	not_conditioned	osteoporosis	Osteoporosis (OP)	pLoF	0.001	low_outlier	ctrl	296143	C17orf80	ENSG00000141219	FALSE	FALSE	740	0.000225152	0.0187317	-0.0305858	0.0310361	2.25e-04 [-0.0306, 0.0310]	0.495	0.999
69432	2.2	exomewide_scan	not_conditioned	osteoporosis	Osteoporosis (OP)	pLoF	0.001	low_outlier	ctrl	296143	C19orf12	ENSG00000131943	FALSE	FALSE	38	-0.000145998	0.0784637	-0.129207	0.128915	-1.46e-04 [-0.129, 0.129]	0.501	0.999
69503	2.2	exomewide_scan	not_conditioned	osteoporosis	Osteoporosis (OP)	pLoF	0.001	low_outlier	ctrl	296143	C1orf112	ENSG00000000460	FALSE	FALSE	517	0.000974986	0.0234582	-0.0376103	0.0395603	9.75e-04 [-0.0376, 0.0396]	0.483	0.999
69527	2.2	exomewide_scan	not_conditioned	osteoporosis	Osteoporosis (OP)	pLoF	0.001	low_outlier	ctrl	296143	C1orf185	ENSG00000204006	FALSE	FALSE	76	0.00277095	0.0611379	-0.0977919	0.103334	2.77e-03 [-0.0978, 0.103]	0.482	0.999
69548	2.2	exomewide_scan	not_conditioned	osteoporosis	Osteoporosis (OP)	pLoF	0.001	high_outlier	case	17646	C1orf52	ENSG00000162642	FALSE	FALSE	1	1.69666	0.769589	0.430799	2.96252	1.70 [0.431, 2.96]	0.986	0.999
69553	2.2	exomewide_scan	not_conditioned	osteoporosis	Osteoporosis (OP)	pLoF	0.001	high_outlier	case	17650	C1orf56	ENSG00000143443	FALSE	FALSE	8	0.581395	0.272165	0.133723	1.02907	0.581 [0.134, 1.03]	0.984	0.999
69679	2.2	exomewide_scan	not_conditioned	osteoporosis	Osteoporosis (OP)	pLoF	0.001	high_outlier	case	17650	C4orf36	ENSG00000163633	FALSE	FALSE	3	0.874687	0.443639	0.144966	1.60441	0.875 [0.145, 1.60]	0.976	0.999
69681	2.2	exomewide_scan	not_conditioned	osteoporosis	Osteoporosis (OP)	pLoF	0.001	high_outlier	case	17649	C4orf45	ENSG00000164123	FALSE	FALSE	3	1.17035	0.443654	0.440604	1.9001	1.17 [0.441, 1.90]	0.996	0.999
69682	2.2	exomewide_scan	not_conditioned	osteoporosis	Osteoporosis (OP)	pLoF	0.001	low_outlier	ctrl	296143	C4orf46	ENSG00000205208	FALSE	FALSE	29	0.000784559	0.0956786	-0.156593	0.158162	7.85e-04 [-0.157, 0.158]	0.497	0.999
69748	2.2	exomewide_scan	not_conditioned	osteoporosis	Osteoporosis (OP)	pLoF	0.001	low_outlier	ctrl	296143	C7orf57	ENSG00000164746	FALSE	FALSE	80	-0.000821024	0.0609735	-0.101114	0.0994715	-8.21e-04 [-0.101, 0.0995]	0.505	0.999
69770	2.2	exomewide_scan	not_conditioned	osteoporosis	Osteoporosis (OP)	pLoF	0.001	high_outlier	case	17650	C8orf89	ENSG00000274443	FALSE	FALSE	5	0.721892	0.341176	0.160707	1.28308	0.722 [0.161, 1.28]	0.983	0.999
69792	2.2	exomewide_scan	not_conditioned	osteoporosis	Osteoporosis (OP)	pLoF	0.001	low_outlier	ctrl	296143	C9orf78	ENSG00000136819	FALSE	FALSE	84	-0.000827381	0.0533456	-0.0885731	0.0869183	-8.27e-04 [-0.0886, 0.0869]	0.506	0.999
69807	2.2	exomewide_scan	not_conditioned	osteoporosis	Osteoporosis (OP)	pLoF	0.001	low_outlier	ctrl	296143	CA2	ENSG00000104267	FALSE	FALSE	23	0.00184095	0.103514	-0.168424	0.172106	1.84e-03 [-0.168, 0.172]	0.493	0.999
69933	2.2	exomewide_scan	not_conditioned	osteoporosis	Osteoporosis (OP)	pLoF	0.001	low_outlier	ctrl	296143	CALHM1	ENSG00000185933	FALSE	FALSE	38	0.0017351	0.0806585	-0.130936	0.134407	1.74e-03 [-0.131, 0.134]	0.491	0.999
69972	2.2	exomewide_scan	not_conditioned	osteoporosis	Osteoporosis (OP)	pLoF	0.001	low_outlier	ctrl	296143	CAMK2B	ENSG00000058404	FALSE	FALSE	179	0.000740522	0.040769	-0.0663185	0.0677996	7.41e-04 [-0.0663, 0.0678]	0.493	0.999
70015	2.2	exomewide_scan	not_conditioned	osteoporosis	Osteoporosis (OP)	pLoF	0.001	low_outlier	ctrl	296143	CAPG	ENSG00000042493	FALSE	FALSE	180	-0.000589302	0.0390439	-0.0648108	0.0636322	-5.89e-04 [-0.0648, 0.0636]	0.506	0.999
70022	2.2	exomewide_scan	not_conditioned	osteoporosis	Osteoporosis (OP)	pLoF	0.001	high_outlier	case	17650	CAPN11	ENSG00000137225	FALSE	FALSE	8	0.570425	0.280308	0.109359	1.03149	0.570 [0.109, 1.03]	0.979	0.999
70042	2.2	exomewide_scan	not_conditioned	osteoporosis	Osteoporosis (OP)	pLoF	0.001	high_outlier	case	17650	CAPN9	ENSG00000135773	FALSE	FALSE	70	0.20011	0.0921716	0.0485012	0.351719	0.200 [0.0485, 0.352]	0.985	0.999
70135	2.2	exomewide_scan	not_conditioned	osteoporosis	Osteoporosis (OP)	pLoF	0.001	high_outlier	case	17650	CASQ2	ENSG00000118729	FALSE	FALSE	6	0.654207	0.314228	0.137348	1.17107	0.654 [0.137, 1.17]	0.981	0.999
70226	2.2	exomewide_scan	not_conditioned	osteoporosis	Osteoporosis (OP)	pLoF	0.001	high_outlier	case	17650	CBY2	ENSG00000174015	FALSE	FALSE	6	0.780656	0.310951	0.269187	1.29212	0.781 [0.269, 1.29]	0.994	0.999
70356	2.2	exomewide_scan	not_conditioned	osteoporosis	Osteoporosis (OP)	pLoF	0.001	low_outlier	ctrl	296143	CCDC186	ENSG00000165813	FALSE	FALSE	114	0.00152225	0.0465743	-0.0750857	0.0781302	1.52e-03 [-0.0751, 0.0781]	0.487	0.999
70382	2.2	exomewide_scan	not_conditioned	osteoporosis	Osteoporosis (OP)	pLoF	0.001	high_outlier	case	17650	CCDC30	ENSG00000186409	FALSE	FALSE	57	0.231903	0.102104	0.0639569	0.399849	0.232 [0.0640, 0.400]	0.988	0.999
70405	2.2	exomewide_scan	not_conditioned	osteoporosis	Osteoporosis (OP)	pLoF	0.001	low_outlier	ctrl	296143	CCDC54	ENSG00000138483	FALSE	FALSE	173	0.0011706	0.0379066	-0.0611802	0.0635214	1.17e-03 [-0.0612, 0.0635]	0.488	0.999
70459	2.2	exomewide_scan	not_conditioned	osteoporosis	Osteoporosis (OP)	pLoF	0.001	low_outlier	ctrl	296143	CCDC85C	ENSG00000205476	FALSE	FALSE	36	0.00360485	0.0821841	-0.131576	0.138786	3.60e-03 [-0.132, 0.139]	0.483	0.999
70463	2.2	exomewide_scan	not_conditioned	osteoporosis	Osteoporosis (OP)	pLoF	0.001	low_outlier	ctrl	296143	CCDC88A	ENSG00000115355	FALSE	FALSE	30	0.0015889	0.0956132	-0.155681	0.158859	1.59e-03 [-0.156, 0.159]	0.493	0.999
70499	2.2	exomewide_scan	not_conditioned	osteoporosis	Osteoporosis (OP)	pLoF	0.001	low_outlier	ctrl	296143	CCKBR	ENSG00000110148	FALSE	FALSE	120	-0.000556251	0.0495075	-0.0819888	0.0808763	-5.56e-04 [-0.0820, 0.0809]	0.504	0.999
70581	2.2	exomewide_scan	not_conditioned	osteoporosis	Osteoporosis (OP)	pLoF	0.001	low_outlier	ctrl	296143	CCNE2	ENSG00000175305	FALSE	FALSE	28	0.00431899	0.0938189	-0.149999	0.158637	4.32e-03 [-0.150, 0.159]	0.482	0.999
70624	2.2	exomewide_scan	not_conditioned	osteoporosis	Osteoporosis (OP)	pLoF	0.001	low_outlier	ctrl	296143	CCR4	ENSG00000183813	FALSE	FALSE	13	-1.18031e-05	0.138245	-0.227405	0.227381	-1.18e-05 [-0.227, 0.227]	0.5	0.999
70645	2.2	exomewide_scan	not_conditioned	osteoporosis	Osteoporosis (OP)	pLoF	0.001	low_outlier	ctrl	296143	CCT4	ENSG00000115484	FALSE	FALSE	22	0.00501728	0.111651	-0.178632	0.188667	5.02e-03 [-0.179, 0.189]	0.482	0.999
70652	2.2	exomewide_scan	not_conditioned	osteoporosis	Osteoporosis (OP)	pLoF	0.001	high_outlier	case	17650	CCT6B	ENSG00000132141	FALSE	FALSE	17	0.401153	0.185238	0.0964636	0.705842	0.401 [0.0965, 0.706]	0.985	0.999
70758	2.2	exomewide_scan	not_conditioned	osteoporosis	Osteoporosis (OP)	pLoF	0.001	high_outlier	case	17650	CD3G	ENSG00000160654	FALSE	FALSE	19	0.370829	0.17831	0.0775351	0.664123	0.371 [0.0775, 0.664]	0.981	0.999
70805	2.2	exomewide_scan	not_conditioned	osteoporosis	Osteoporosis (OP)	pLoF	0.001	low_outlier	ctrl	296143	CD82	ENSG00000085117	FALSE	FALSE	103	-0.000344682	0.0534351	-0.0882376	0.0875482	-3.45e-04 [-0.0882, 0.0875]	0.503	0.999
70822	2.2	exomewide_scan	not_conditioned	osteoporosis	Osteoporosis (OP)	pLoF	0.001	low_outlier	ctrl	296143	CDA	ENSG00000158825	FALSE	FALSE	22	0.00438155	0.113623	-0.182512	0.191275	4.38e-03 [-0.183, 0.191]	0.485	0.999
70954	2.2	exomewide_scan	not_conditioned	osteoporosis	Osteoporosis (OP)	pLoF	0.001	low_outlier	ctrl	296143	CDIN1	ENSG00000186073	FALSE	FALSE	74	0.00054229	0.0577302	-0.0944154	0.0955	5.42e-04 [-0.0944, 0.0955]	0.496	0.999
71041	2.2	exomewide_scan	not_conditioned	osteoporosis	Osteoporosis (OP)	pLoF	0.001	high_outlier	case	17650	CDR2	ENSG00000140743	FALSE	FALSE	3	1.12784	0.440003	0.404099	1.85158	1.13 [0.404, 1.85]	0.995	0.999
71117	2.2	exomewide_scan	not_conditioned	osteoporosis	Osteoporosis (OP)	pLoF	0.001	low_outlier	ctrl	296143	CELF4	ENSG00000101489	FALSE	FALSE	12	-0.00132445	0.140954	-0.233173	0.230524	-1.32e-03 [-0.233, 0.231]	0.504	0.999
71124	2.2	exomewide_scan	not_conditioned	osteoporosis	Osteoporosis (OP)	pLoF	0.001	high_outlier	case	17650	CELSR2	ENSG00000143126	FALSE	FALSE	5	0.756527	0.34422	0.190335	1.32272	0.757 [0.190, 1.32]	0.986	0.999
71190	2.2	exomewide_scan	not_conditioned	osteoporosis	Osteoporosis (OP)	pLoF	0.001	low_outlier	ctrl	296143	CEP170	ENSG00000143702	FALSE	FALSE	40	0.00361301	0.0842675	-0.134995	0.142221	3.61e-03 [-0.135, 0.142]	0.483	0.999
71217	2.2	exomewide_scan	not_conditioned	osteoporosis	Osteoporosis (OP)	pLoF	0.001	high_outlier	case	17650	CEP55	ENSG00000138180	FALSE	FALSE	22	0.35856	0.162412	0.091416	0.625704	0.359 [0.0914, 0.626]	0.986	0.999
71236	2.2	exomewide_scan	not_conditioned	osteoporosis	Osteoporosis (OP)	pLoF	0.001	low_outlier	ctrl	296143	CEP85	ENSG00000130695	FALSE	FALSE	292	0.000311452	0.0312022	-0.0510116	0.0516345	3.11e-04 [-0.0510, 0.0516]	0.496	0.999
71270	2.2	exomewide_scan	not_conditioned	osteoporosis	Osteoporosis (OP)	pLoF	0.001	low_outlier	ctrl	296143	CES2	ENSG00000172831	FALSE	FALSE	240	0.000828271	0.0321847	-0.0521108	0.0537674	8.28e-04 [-0.0521, 0.0538]	0.49	0.999
71279	2.2	exomewide_scan	not_conditioned	osteoporosis	Osteoporosis (OP)	pLoF	0.001	high_outlier	case	17650	CETN1	ENSG00000177143	FALSE	FALSE	16	0.416155	0.189809	0.103947	0.728363	0.416 [0.104, 0.728]	0.986	0.999
71289	2.2	exomewide_scan	not_conditioned	osteoporosis	Osteoporosis (OP)	pLoF	0.001	high_outlier	case	17650	CFAP119	ENSG00000196118	FALSE	FALSE	11	0.631834	0.229842	0.253778	1.00989	0.632 [0.254, 1.01]	0.997	0.999
71299	2.2	exomewide_scan	not_conditioned	osteoporosis	Osteoporosis (OP)	pLoF	0.001	high_outlier	case	17650	CFAP20	ENSG00000070761	FALSE	FALSE	4	0.786307	0.381095	0.159462	1.41315	0.786 [0.159, 1.41]	0.98	0.999
71328	2.2	exomewide_scan	not_conditioned	osteoporosis	Osteoporosis (OP)	pLoF	0.001	low_outlier	ctrl	296143	CFAP45	ENSG00000213085	FALSE	FALSE	173	-0.000375794	0.0405289	-0.0670399	0.0662883	-3.76e-04 [-0.0670, 0.0663]	0.504	0.999
71429	2.2	exomewide_scan	not_conditioned	osteoporosis	Osteoporosis (OP)	pLoF	0.001	low_outlier	ctrl	296143	CHAF1B	ENSG00000159259	FALSE	FALSE	3	0.00998897	0.283897	-0.45698	0.476958	9.99e-03 [-0.457, 0.477]	0.486	0.999
71504	2.2	exomewide_scan	not_conditioned	osteoporosis	Osteoporosis (OP)	pLoF	0.001	low_outlier	ctrl	296143	CHMP2B	ENSG00000083937	FALSE	FALSE	67	-0.000347698	0.0609009	-0.100521	0.0998254	-3.48e-04 [-0.101, 0.0998]	0.502	0.999
71509	2.2	exomewide_scan	not_conditioned	osteoporosis	Osteoporosis (OP)	pLoF	0.001	high_outlier	case	17650	CHMP4A	ENSG00000254505	FALSE	FALSE	20	0.3446	0.170071	0.0648581	0.624342	0.345 [0.0649, 0.624]	0.979	0.999
71546	2.2	exomewide_scan	not_conditioned	osteoporosis	Osteoporosis (OP)	pLoF	0.001	high_outlier	case	17650	CHRM2	ENSG00000181072	FALSE	FALSE	1	2.12181	0.776782	0.844117	3.3995	2.12 [0.844, 3.40]	0.997	0.999
71683	2.2	exomewide_scan	not_conditioned	osteoporosis	Osteoporosis (OP)	pLoF	0.001	high_outlier	case	17650	CKAP2L	ENSG00000169607	FALSE	FALSE	17	0.380286	0.186665	0.0732494	0.687323	0.380 [0.0732, 0.687]	0.979	0.999
71691	2.2	exomewide_scan	not_conditioned	osteoporosis	Osteoporosis (OP)	pLoF	0.001	low_outlier	ctrl	296143	CKM	ENSG00000104879	FALSE	FALSE	93	0.000513615	0.05016	-0.0819922	0.0830195	5.14e-04 [-0.0820, 0.0830]	0.496	0.999
71708	2.2	exomewide_scan	not_conditioned	osteoporosis	Osteoporosis (OP)	pLoF	0.001	high_outlier	case	17650	CLBA1	ENSG00000140104	FALSE	FALSE	8	0.781192	0.268819	0.339024	1.22336	0.781 [0.339, 1.22]	0.998	0.999
71783	2.2	exomewide_scan	not_conditioned	osteoporosis	Osteoporosis (OP)	pLoF	0.001	high_outlier	case	17650	CLEC18A	ENSG00000157322	FALSE	FALSE	12	0.511257	0.220063	0.149286	0.873228	0.511 [0.149, 0.873]	0.99	0.999
71824	2.2	exomewide_scan	not_conditioned	osteoporosis	Osteoporosis (OP)	pLoF	0.001	high_outlier	case	17650	CLEC7A	ENSG00000172243	FALSE	FALSE	5	0.748342	0.343343	0.183593	1.31309	0.748 [0.184, 1.31]	0.985	0.999
71893	2.2	exomewide_scan	not_conditioned	osteoporosis	Osteoporosis (OP)	pLoF	0.001	high_outlier	case	17650	CLRN2	ENSG00000249581	FALSE	FALSE	8	0.613216	0.27171	0.166293	1.06014	0.613 [0.166, 1.06]	0.988	0.999
71972	2.2	exomewide_scan	not_conditioned	osteoporosis	Osteoporosis (OP)	pLoF	0.001	high_outlier	case	17650	CNDP1	ENSG00000150656	FALSE	FALSE	31	0.374448	0.136425	0.150049	0.598847	0.374 [0.150, 0.599]	0.997	0.999
72077	2.2	exomewide_scan	not_conditioned	osteoporosis	Osteoporosis (OP)	pLoF	0.001	low_outlier	ctrl	286450	CNTNAP3C	ENSG00000283378	FALSE	FALSE	5	0.00678066	0.218621	-0.352819	0.36638	6.78e-03 [-0.353, 0.366]	0.488	0.999
72100	2.2	exomewide_scan	not_conditioned	osteoporosis	Osteoporosis (OP)	pLoF	0.001	high_outlier	case	17650	COASY	ENSG00000068120	FALSE	FALSE	7	0.608603	0.288592	0.133911	1.08329	0.609 [0.134, 1.08]	0.983	0.999
72181	2.2	exomewide_scan	not_conditioned	osteoporosis	Osteoporosis (OP)	pLoF	0.001	high_outlier	case	17650	COL5A1	ENSG00000130635	FALSE	FALSE	1	1.52948	0.759936	0.279497	2.77946	1.53 [0.279, 2.78]	0.978	0.999
72359	2.2	exomewide_scan	not_conditioned	osteoporosis	Osteoporosis (OP)	pLoF	0.001	high_outlier	case	17650	CPA2	ENSG00000158516	FALSE	FALSE	25	0.308572	0.15546	0.0528631	0.564281	0.309 [0.0529, 0.564]	0.976	0.999
72376	2.2	exomewide_scan	not_conditioned	osteoporosis	Osteoporosis (OP)	pLoF	0.001	low_outlier	ctrl	296143	CPE	ENSG00000109472	FALSE	FALSE	16	-0.00221917	0.128808	-0.214089	0.209651	-2.22e-03 [-0.214, 0.210]	0.507	0.999
72408	2.2	exomewide_scan	not_conditioned	osteoporosis	Osteoporosis (OP)	pLoF	0.001	low_outlier	ctrl	296143	CPNE4	ENSG00000196353	FALSE	FALSE	22	-0.00171228	0.106271	-0.176513	0.173088	-1.71e-03 [-0.177, 0.173]	0.506	0.999
72470	2.2	exomewide_scan	not_conditioned	osteoporosis	Osteoporosis (OP)	pLoF	0.001	low_outlier	ctrl	296143	CRACD	ENSG00000109265	FALSE	FALSE	89	-0.000650218	0.0546211	-0.0904939	0.0891935	-6.50e-04 [-0.0905, 0.0892]	0.505	0.999
72580	2.2	exomewide_scan	not_conditioned	osteoporosis	Osteoporosis (OP)	pLoF	0.001	low_outlier	ctrl	296143	CRTC2	ENSG00000160741	FALSE	FALSE	24	0.000888847	0.108786	-0.178048	0.179826	8.89e-04 [-0.178, 0.180]	0.497	0.999
72621	2.2	exomewide_scan	not_conditioned	osteoporosis	Osteoporosis (OP)	pLoF	0.001	low_outlier	ctrl	296142	CRYL1	ENSG00000165475	FALSE	FALSE	304	5.28605e-05	0.0283476	-0.0465748	0.0466805	5.29e-05 [-0.0466, 0.0467]	0.499	0.999
72662	2.2	exomewide_scan	not_conditioned	osteoporosis	Osteoporosis (OP)	pLoF	0.001	high_outlier	case	17650	CSMD2	ENSG00000121904	FALSE	FALSE	8	0.552583	0.272151	0.104934	1.00023	0.553 [0.105, 1.00]	0.979	0.999
72673	2.2	exomewide_scan	not_conditioned	osteoporosis	Osteoporosis (OP)	pLoF	0.001	high_outlier	case	17650	CSNK1A1L	ENSG00000180138	FALSE	FALSE	6	0.621365	0.310954	0.109891	1.13284	0.621 [0.110, 1.13]	0.977	0.999
72692	2.2	exomewide_scan	not_conditioned	osteoporosis	Osteoporosis (OP)	pLoF	0.001	low_outlier	ctrl	296143	CSPP1	ENSG00000104218	FALSE	FALSE	650	0.000174926	0.0194925	-0.0318874	0.0322372	1.75e-04 [-0.0319, 0.0322]	0.496	0.999
72742	2.2	exomewide_scan	not_conditioned	osteoporosis	Osteoporosis (OP)	pLoF	0.001	low_outlier	ctrl	296143	CTBP1	ENSG00000159692	FALSE	FALSE	6	0.00826275	0.210338	-0.337712	0.354238	8.26e-03 [-0.338, 0.354]	0.484	0.999
72839	2.2	exomewide_scan	not_conditioned	osteoporosis	Osteoporosis (OP)	pLoF	0.001	high_outlier	case	17650	CTXN1	ENSG00000178531	FALSE	FALSE	1	1.74335	0.75855	0.495646	2.99105	1.74 [0.496, 2.99]	0.989	0.999
72928	2.2	exomewide_scan	not_conditioned	osteoporosis	Osteoporosis (OP)	pLoF	0.001	low_outlier	ctrl	296143	CYB5A	ENSG00000166347	FALSE	FALSE	15	0.00215534	0.126074	-0.205218	0.209529	2.16e-03 [-0.205, 0.210]	0.493	0.999
72941	2.2	exomewide_scan	not_conditioned	osteoporosis	Osteoporosis (OP)	pLoF	0.001	low_outlier	ctrl	296143	CYB5R4	ENSG00000065615	FALSE	FALSE	91	0.00124717	0.0595679	-0.0967333	0.0992276	1.25e-03 [-0.0967, 0.0992]	0.492	0.999
72948	2.2	exomewide_scan	not_conditioned	osteoporosis	Osteoporosis (OP)	pLoF	0.001	high_outlier	case	17650	CYBC1	ENSG00000178927	FALSE	FALSE	4	0.777692	0.381747	0.149774	1.40561	0.778 [0.150, 1.41]	0.979	0.999
72953	2.2	exomewide_scan	not_conditioned	osteoporosis	Osteoporosis (OP)	pLoF	0.001	low_outlier	ctrl	296143	CYCS	ENSG00000172115	FALSE	FALSE	5	0.000569418	0.243861	-0.400546	0.401685	5.69e-04 [-0.401, 0.402]	0.499	0.999
72981	2.2	exomewide_scan	not_conditioned	osteoporosis	Osteoporosis (OP)	pLoF	0.001	high_outlier	case	17650	CYP20A1	ENSG00000119004	FALSE	FALSE	12	0.519173	0.222143	0.15378	0.884566	0.519 [0.154, 0.885]	0.99	0.999
73031	2.2	exomewide_scan	not_conditioned	osteoporosis	Osteoporosis (OP)	pLoF	0.001	low_outlier	ctrl	296143	CYP3A4	ENSG00000160868	FALSE	FALSE	574	0.000837933	0.0227819	-0.036635	0.0383108	8.38e-04 [-0.0366, 0.0383]	0.485	0.999
73032	2.2	exomewide_scan	not_conditioned	osteoporosis	Osteoporosis (OP)	pLoF	0.001	high_outlier	case	17650	CYP3A4	ENSG00000160868	FALSE	FALSE	45	0.237573	0.115938	0.046872	0.428274	0.238 [0.0469, 0.428]	0.98	0.999
73071	2.2	exomewide_scan	not_conditioned	osteoporosis	Osteoporosis (OP)	pLoF	0.001	low_outlier	ctrl	296143	CYREN	ENSG00000122783	FALSE	FALSE	29	0.00472015	0.101262	-0.161841	0.171281	4.72e-03 [-0.162, 0.171]	0.481	0.999
73095	2.2	exomewide_scan	not_conditioned	osteoporosis	Osteoporosis (OP)	pLoF	0.001	high_outlier	case	17650	CYYR1	ENSG00000166265	FALSE	FALSE	4	0.803196	0.380648	0.177086	1.42931	0.803 [0.177, 1.43]	0.983	0.999
73133	2.2	exomewide_scan	not_conditioned	osteoporosis	Osteoporosis (OP)	pLoF	0.001	low_outlier	ctrl	296143	DAP3	ENSG00000132676	FALSE	FALSE	126	0.000588685	0.0474863	-0.0775193	0.0786967	5.89e-04 [-0.0775, 0.0787]	0.495	0.999
73138	2.2	exomewide_scan	not_conditioned	osteoporosis	Osteoporosis (OP)	pLoF	0.001	high_outlier	case	17650	DAPK2	ENSG00000035664	FALSE	FALSE	12	0.433906	0.219849	0.0722866	0.795525	0.434 [0.0723, 0.796]	0.976	0.999
73185	2.2	exomewide_scan	not_conditioned	osteoporosis	Osteoporosis (OP)	pLoF	0.001	high_outlier	case	17650	DCAF11	ENSG00000100897	FALSE	FALSE	2	1.36401	0.537547	0.479824	2.2482	1.36 [0.480, 2.25]	0.994	0.999
73257	2.2	exomewide_scan	not_conditioned	osteoporosis	Osteoporosis (OP)	pLoF	0.001	low_outlier	ctrl	296143	DCSTAMP	ENSG00000164935	FALSE	FALSE	192	0.000706127	0.0358377	-0.0582416	0.0596539	7.06e-04 [-0.0582, 0.0597]	0.492	0.999
73361	2.2	exomewide_scan	not_conditioned	osteoporosis	Osteoporosis (OP)	pLoF	0.001	high_outlier	case	17650	DDX42	ENSG00000198231	FALSE	FALSE	2	1.45604	0.539819	0.568117	2.34396	1.46 [0.568, 2.34]	0.997	0.999
73404	2.2	exomewide_scan	not_conditioned	osteoporosis	Osteoporosis (OP)	pLoF	0.001	low_outlier	ctrl	296143	DEFA5	ENSG00000164816	FALSE	FALSE	21	0.00427977	0.108331	-0.173909	0.182468	4.28e-03 [-0.174, 0.182]	0.484	0.999
73411	2.2	exomewide_scan	not_conditioned	osteoporosis	Osteoporosis (OP)	pLoF	0.001	high_outlier	case	17583	DEFB105A	ENSG00000186562	FALSE	FALSE	2	1.29337	0.539438	0.406073	2.18067	1.29 [0.406, 2.18]	0.992	0.999
73456	2.2	exomewide_scan	not_conditioned	osteoporosis	Osteoporosis (OP)	pLoF	0.001	low_outlier	ctrl	296143	DENND1B	ENSG00000213047	FALSE	FALSE	73	0.00109428	0.062381	-0.101513	0.103702	1.09e-03 [-0.102, 0.104]	0.493	0.999
73491	2.2	exomewide_scan	not_conditioned	osteoporosis	Osteoporosis (OP)	pLoF	0.001	low_outlier	ctrl	296143	DEPDC5	ENSG00000100150	FALSE	FALSE	152	0.000975508	0.0394715	-0.0639493	0.0659003	9.76e-04 [-0.0639, 0.0659]	0.49	0.999
73495	2.2	exomewide_scan	not_conditioned	osteoporosis	Osteoporosis (OP)	pLoF	0.001	low_outlier	ctrl	296143	DEPP1	ENSG00000165507	FALSE	FALSE	17	-0.00193555	0.120588	-0.200285	0.196414	-1.94e-03 [-0.200, 0.196]	0.506	0.999
73544	2.2	exomewide_scan	not_conditioned	osteoporosis	Osteoporosis (OP)	pLoF	0.001	low_outlier	ctrl	296143	DGKI	ENSG00000157680	FALSE	FALSE	85	0.0015928	0.0591533	-0.0957057	0.0988913	1.59e-03 [-0.0957, 0.0989]	0.489	0.999
73560	2.2	exomewide_scan	not_conditioned	osteoporosis	Osteoporosis (OP)	pLoF	0.001	high_outlier	case	17650	DHDH	ENSG00000104808	FALSE	FALSE	33	0.261715	0.132163	0.0443262	0.479104	0.262 [0.0443, 0.479]	0.976	0.999
73563	2.2	exomewide_scan	not_conditioned	osteoporosis	Osteoporosis (OP)	pLoF	0.001	low_outlier	ctrl	296143	DHFR2	ENSG00000178700	FALSE	FALSE	18	-0.000489537	0.117487	-0.193738	0.192759	-4.90e-04 [-0.194, 0.193]	0.502	0.999
73568	2.2	exomewide_scan	not_conditioned	osteoporosis	Osteoporosis (OP)	pLoF	0.001	low_outlier	ctrl	296143	DHPS	ENSG00000095059	FALSE	FALSE	290	0.000465732	0.028415	-0.0462728	0.0472042	4.66e-04 [-0.0463, 0.0472]	0.493	0.999
73603	2.2	exomewide_scan	not_conditioned	osteoporosis	Osteoporosis (OP)	pLoF	0.001	low_outlier	ctrl	296143	DHX32	ENSG00000089876	FALSE	FALSE	207	-0.00037768	0.0345686	-0.057238	0.0564826	-3.78e-04 [-0.0572, 0.0565]	0.504	0.999
73643	2.2	exomewide_scan	not_conditioned	osteoporosis	Osteoporosis (OP)	pLoF	0.001	low_outlier	ctrl	296143	DIP2A	ENSG00000160305	FALSE	FALSE	128	-0.000118065	0.0434715	-0.0716223	0.0713862	-1.18e-04 [-0.0716, 0.0714]	0.501	0.999
73698	2.2	exomewide_scan	not_conditioned	osteoporosis	Osteoporosis (OP)	pLoF	0.001	low_outlier	ctrl	296143	DLG4	ENSG00000132535	FALSE	FALSE	5	0.00153774	0.227597	-0.372826	0.375901	1.54e-03 [-0.373, 0.376]	0.497	0.999
73760	2.2	exomewide_scan	not_conditioned	osteoporosis	Osteoporosis (OP)	pLoF	0.001	low_outlier	ctrl	296143	DMRTB1	ENSG00000143006	FALSE	FALSE	29	-0.000390762	0.0989654	-0.163174	0.162393	-3.91e-04 [-0.163, 0.162]	0.502	0.999
73805	2.2	exomewide_scan	not_conditioned	osteoporosis	Osteoporosis (OP)	pLoF	0.001	low_outlier	ctrl	296143	DNAH2	ENSG00000183914	FALSE	FALSE	1379	0.000609336	0.0137366	-0.0219854	0.023204	6.09e-04 [-0.0220, 0.0232]	0.482	0.999
73876	2.2	exomewide_scan	not_conditioned	osteoporosis	Osteoporosis (OP)	pLoF	0.001	low_outlier	ctrl	296143	DNAJC19	ENSG00000205981	FALSE	FALSE	44	0.000482426	0.0751482	-0.123125	0.12409	4.82e-04 [-0.123, 0.124]	0.497	0.999
73910	2.2	exomewide_scan	not_conditioned	osteoporosis	Osteoporosis (OP)	pLoF	0.001	high_outlier	case	17650	DNAJC9	ENSG00000213551	FALSE	FALSE	2	1.37202	0.538352	0.48651	2.25753	1.37 [0.487, 2.26]	0.995	0.999
73957	2.2	exomewide_scan	not_conditioned	osteoporosis	Osteoporosis (OP)	pLoF	0.001	low_outlier	ctrl	296143	DNTTIP2	ENSG00000067334	FALSE	FALSE	238	0.00125067	0.0345579	-0.055592	0.0580934	1.25e-03 [-0.0556, 0.0581]	0.486	0.999
74003	2.2	exomewide_scan	not_conditioned	osteoporosis	Osteoporosis (OP)	pLoF	0.001	low_outlier	ctrl	296143	DOP1A	ENSG00000083097	FALSE	FALSE	172	-0.000100902	0.0433341	-0.0713792	0.0711773	-1.01e-04 [-0.0714, 0.0712]	0.501	0.999
74021	2.2	exomewide_scan	not_conditioned	osteoporosis	Osteoporosis (OP)	pLoF	0.001	low_outlier	ctrl	296143	DPF3	ENSG00000205683	FALSE	FALSE	30	0.00314986	0.0900276	-0.144932	0.151232	3.15e-03 [-0.145, 0.151]	0.486	0.999
74048	2.2	exomewide_scan	not_conditioned	osteoporosis	Osteoporosis (OP)	pLoF	0.001	low_outlier	ctrl	296143	DPP7	ENSG00000176978	FALSE	FALSE	461	-0.000170553	0.0227856	-0.0376495	0.0373084	-1.71e-04 [-0.0376, 0.0373]	0.503	0.999
74050	2.2	exomewide_scan	not_conditioned	osteoporosis	Osteoporosis (OP)	pLoF	0.001	low_outlier	ctrl	296143	DPP8	ENSG00000074603	FALSE	FALSE	29	0.00255256	0.092212	-0.149123	0.154228	2.55e-03 [-0.149, 0.154]	0.489	0.999
