## Supplementary Tables for "Individuals whose phenotype deviates from genetic expectation defined by common variation are enriched for rare damaging variants in genes that cause rare disease" (part 17 of 22)

### Sheet: ST7. Exome-wide scan - Dich (continued)
gene_enrichment_regenie.exomewide_scan_with_conditioned_sig_genes.dichotomous_traits.v2.2.maxmaf0.001.pLoF-damaging_missense.20251214.tsv.gz
74082	2.2	exomewide_scan	not_conditioned	osteoporosis	Osteoporosis (OP)	pLoF	0.001	high_outlier	case	17650	DPYSL4	ENSG00000151640	FALSE	FALSE	25	0.326384	0.15237	0.0757577	0.57701	0.326 [0.0758, 0.577]	0.984	0.999
74085	2.2	exomewide_scan	not_conditioned	osteoporosis	Osteoporosis (OP)	pLoF	0.001	low_outlier	ctrl	296143	DQX1	ENSG00000144045	FALSE	FALSE	640	0.000162021	0.0207222	-0.033923	0.034247	1.62e-04 [-0.0339, 0.0342]	0.497	0.999
74120	2.2	exomewide_scan	not_conditioned	osteoporosis	Osteoporosis (OP)	pLoF	0.001	low_outlier	ctrl	296143	DSC2	ENSG00000134755	FALSE	FALSE	120	-0.00042625	0.044582	-0.0737571	0.0729046	-4.26e-04 [-0.0738, 0.0729]	0.504	0.999
74265	2.2	exomewide_scan	not_conditioned	osteoporosis	Osteoporosis (OP)	pLoF	0.001	low_outlier	ctrl	296143	DYNC2H1	ENSG00000187240	FALSE	FALSE	899	0.00020426	0.0181114	-0.0295863	0.0299949	2.04e-04 [-0.0296, 0.0300]	0.496	0.999
74472	2.2	exomewide_scan	not_conditioned	osteoporosis	Osteoporosis (OP)	pLoF	0.001	low_outlier	ctrl	296143	EFEMP2	ENSG00000172638	FALSE	FALSE	37	0.00355222	0.0891447	-0.143078	0.150182	3.55e-03 [-0.143, 0.150]	0.484	0.999
74491	2.2	exomewide_scan	not_conditioned	osteoporosis	Osteoporosis (OP)	pLoF	0.001	low_outlier	ctrl	296143	EFNA5	ENSG00000184349	FALSE	FALSE	4	-0.00281156	0.254271	-0.42105	0.415427	-2.81e-03 [-0.421, 0.415]	0.504	0.999
74506	2.2	exomewide_scan	not_conditioned	osteoporosis	Osteoporosis (OP)	pLoF	0.001	high_outlier	case	17650	EGFL7	ENSG00000172889	FALSE	FALSE	24	0.337955	0.155224	0.0826342	0.593276	0.338 [0.0826, 0.593]	0.985	0.999
74525	2.2	exomewide_scan	not_conditioned	osteoporosis	Osteoporosis (OP)	pLoF	0.001	low_outlier	ctrl	296143	EHBP1L1	ENSG00000173442	FALSE	FALSE	796	0.000461794	0.0192441	-0.0311919	0.0321155	4.62e-04 [-0.0312, 0.0321]	0.49	0.999
74537	2.2	exomewide_scan	not_conditioned	osteoporosis	Osteoporosis (OP)	pLoF	0.001	high_outlier	case	17650	EHHADH	ENSG00000113790	FALSE	FALSE	37	0.273314	0.12531	0.0671974	0.479431	0.273 [0.0672, 0.479]	0.985	0.999
74540	2.2	exomewide_scan	not_conditioned	osteoporosis	Osteoporosis (OP)	pLoF	0.001	low_outlier	ctrl	296143	EHMT2	ENSG00000204371	FALSE	FALSE	54	7.60996e-05	0.0773232	-0.127109	0.127261	7.61e-05 [-0.127, 0.127]	0.5	0.999
74552	2.2	exomewide_scan	not_conditioned	osteoporosis	Osteoporosis (OP)	pLoF	0.001	low_outlier	ctrl	296143	EIF1B	ENSG00000114784	FALSE	FALSE	2	0.00838266	0.352451	-0.571348	0.588113	8.38e-03 [-0.571, 0.588]	0.491	0.999
74557	2.2	exomewide_scan	not_conditioned	osteoporosis	Osteoporosis (OP)	pLoF	0.001	low_outlier	ctrl	296143	EIF2AK2	ENSG00000055332	FALSE	FALSE	72	-0.00105588	0.061723	-0.102581	0.100469	-1.06e-03 [-0.103, 0.100]	0.507	0.999
74563	2.2	exomewide_scan	not_conditioned	osteoporosis	Osteoporosis (OP)	pLoF	0.001	low_outlier	ctrl	296143	EIF2B1	ENSG00000111361	FALSE	FALSE	220	0.000416699	0.0344528	-0.0562531	0.0570865	4.17e-04 [-0.0563, 0.0571]	0.495	0.999
74565	2.2	exomewide_scan	not_conditioned	osteoporosis	Osteoporosis (OP)	pLoF	0.001	low_outlier	ctrl	296143	EIF2B2	ENSG00000119718	FALSE	FALSE	243	0.000954054	0.031644	-0.0510957	0.0530038	9.54e-04 [-0.0511, 0.0530]	0.488	0.999
74617	2.2	exomewide_scan	not_conditioned	osteoporosis	Osteoporosis (OP)	pLoF	0.001	low_outlier	ctrl	296143	EIF4EBP2	ENSG00000148730	FALSE	FALSE	44	0.00117853	0.0749584	-0.122117	0.124474	1.18e-03 [-0.122, 0.124]	0.494	0.999
74637	2.2	exomewide_scan	not_conditioned	osteoporosis	Osteoporosis (OP)	pLoF	0.001	high_outlier	case	17650	EIF6	ENSG00000242372	FALSE	FALSE	1	1.76031	0.760411	0.509545	3.01107	1.76 [0.510, 3.01]	0.99	0.999
74677	2.2	exomewide_scan	not_conditioned	osteoporosis	Osteoporosis (OP)	pLoF	0.001	low_outlier	ctrl	296143	ELMO3	ENSG00000102890	FALSE	FALSE	645	0.00015861	0.0196459	-0.032156	0.0324732	1.59e-04 [-0.0322, 0.0325]	0.497	0.999
74715	2.2	exomewide_scan	not_conditioned	osteoporosis	Osteoporosis (OP)	pLoF	0.001	low_outlier	ctrl	296143	ELP5	ENSG00000170291	FALSE	FALSE	65	0.00221014	0.0631308	-0.101631	0.106051	2.21e-03 [-0.102, 0.106]	0.486	0.999
74779	2.2	exomewide_scan	not_conditioned	osteoporosis	Osteoporosis (OP)	pLoF	0.001	high_outlier	case	17650	ENAH	ENSG00000154380	FALSE	FALSE	3	1.18285	0.444367	0.451931	1.91377	1.18 [0.452, 1.91]	0.996	0.999
74791	2.2	exomewide_scan	not_conditioned	osteoporosis	Osteoporosis (OP)	pLoF	0.001	high_outlier	case	17650	ENDOV	ENSG00000173818	FALSE	FALSE	12	0.548326	0.22045	0.185718	0.910934	0.548 [0.186, 0.911]	0.994	0.999
74818	2.2	exomewide_scan	not_conditioned	osteoporosis	Osteoporosis (OP)	pLoF	0.001	low_outlier	ctrl	296143	ENPP2	ENSG00000136960	FALSE	FALSE	32	0.00267814	0.0877605	-0.141675	0.147031	2.68e-03 [-0.142, 0.147]	0.488	0.999
74869	2.2	exomewide_scan	not_conditioned	osteoporosis	Osteoporosis (OP)	pLoF	0.001	high_outlier	case	17650	EPB41	ENSG00000159023	FALSE	FALSE	5	0.683697	0.344208	0.117525	1.24987	0.684 [0.118, 1.25]	0.976	0.999
74917	2.2	exomewide_scan	not_conditioned	osteoporosis	Osteoporosis (OP)	pLoF	0.001	low_outlier	ctrl	296143	EPHB4	ENSG00000196411	FALSE	FALSE	48	-0.000733611	0.0787118	-0.130203	0.128736	-7.34e-04 [-0.130, 0.129]	0.504	0.999
74943	2.2	exomewide_scan	not_conditioned	osteoporosis	Osteoporosis (OP)	pLoF	0.001	high_outlier	case	17650	EPOR	ENSG00000187266	FALSE	FALSE	13	0.418947	0.210457	0.072776	0.765118	0.419 [0.0728, 0.765]	0.977	0.999
74951	2.2	exomewide_scan	not_conditioned	osteoporosis	Osteoporosis (OP)	pLoF	0.001	high_outlier	case	17650	EPS15L1	ENSG00000127527	FALSE	FALSE	3	0.957746	0.437971	0.237348	1.67814	0.958 [0.237, 1.68]	0.986	0.999
74978	2.2	exomewide_scan	not_conditioned	osteoporosis	Osteoporosis (OP)	pLoF	0.001	low_outlier	ctrl	296143	ERBB4	ENSG00000178568	FALSE	FALSE	37	0.00322586	0.0860972	-0.138391	0.144843	3.23e-03 [-0.138, 0.145]	0.485	0.999
75125	2.2	exomewide_scan	not_conditioned	osteoporosis	Osteoporosis (OP)	pLoF	0.001	high_outlier	case	17649	ETNPPL	ENSG00000164089	FALSE	FALSE	17	0.388058	0.186448	0.0813783	0.694738	0.388 [0.0814, 0.695]	0.981	0.999
75130	2.2	exomewide_scan	not_conditioned	osteoporosis	Osteoporosis (OP)	pLoF	0.001	high_outlier	case	17650	ETV1	ENSG00000006468	FALSE	FALSE	5	0.942275	0.347432	0.3708	1.51375	0.942 [0.371, 1.51]	0.997	0.999
75187	2.2	exomewide_scan	not_conditioned	osteoporosis	Osteoporosis (OP)	pLoF	0.001	low_outlier	ctrl	296143	EXOC3	ENSG00000180104	FALSE	FALSE	29	0.00288358	0.0944368	-0.152451	0.158218	2.88e-03 [-0.152, 0.158]	0.488	0.999
75188	2.2	exomewide_scan	not_conditioned	osteoporosis	Osteoporosis (OP)	pLoF	0.001	high_outlier	case	17650	EXOC3	ENSG00000180104	FALSE	FALSE	1	1.72111	0.764159	0.46418	2.97804	1.72 [0.464, 2.98]	0.988	0.999
75343	2.2	exomewide_scan	not_conditioned	osteoporosis	Osteoporosis (OP)	pLoF	0.001	low_outlier	ctrl	296141	FAM110D	ENSG00000197245	FALSE	FALSE	7	0.00738652	0.201427	-0.323931	0.338704	7.39e-03 [-0.324, 0.339]	0.485	0.999
75428	2.2	exomewide_scan	not_conditioned	osteoporosis	Osteoporosis (OP)	pLoF	0.001	low_outlier	ctrl	296143	FAM171A2	ENSG00000161682	FALSE	FALSE	31	2.96361e-05	0.091409	-0.150325	0.150384	2.96e-05 [-0.150, 0.150]	0.5	0.999
75452	2.2	exomewide_scan	not_conditioned	osteoporosis	Osteoporosis (OP)	pLoF	0.001	high_outlier	case	17650	FAM181B	ENSG00000182103	FALSE	FALSE	5	0.707047	0.347502	0.135457	1.27864	0.707 [0.135, 1.28]	0.979	0.999
75502	2.2	exomewide_scan	not_conditioned	osteoporosis	Osteoporosis (OP)	pLoF	0.001	low_outlier	ctrl	296143	FAM219A	ENSG00000164970	FALSE	FALSE	7	0.00599131	0.184769	-0.297927	0.309909	5.99e-03 [-0.298, 0.310]	0.487	0.999
75511	2.2	exomewide_scan	not_conditioned	osteoporosis	Osteoporosis (OP)	pLoF	0.001	low_outlier	ctrl	296143	FAM222B	ENSG00000173065	FALSE	FALSE	44	0.00178871	0.0767279	-0.124417	0.127995	1.79e-03 [-0.124, 0.128]	0.491	0.999
75512	2.2	exomewide_scan	not_conditioned	osteoporosis	Osteoporosis (OP)	pLoF	0.001	high_outlier	case	17650	FAM222B	ENSG00000173065	FALSE	FALSE	3	0.956642	0.440821	0.231556	1.68173	0.957 [0.232, 1.68]	0.985	0.999
75529	2.2	exomewide_scan	not_conditioned	osteoporosis	Osteoporosis (OP)	pLoF	0.001	low_outlier	ctrl	296143	FAM240C	ENSG00000216921	FALSE	FALSE	52	0.00111024	0.0726264	-0.11835	0.12057	1.11e-03 [-0.118, 0.121]	0.494	0.999
75540	2.2	exomewide_scan	not_conditioned	osteoporosis	Osteoporosis (OP)	pLoF	0.001	low_outlier	ctrl	295944	FAM25C	ENSG00000276430	FALSE	FALSE	59	0.000958289	0.0647339	-0.10552	0.107436	9.58e-04 [-0.106, 0.107]	0.494	0.999
75595	2.2	exomewide_scan	not_conditioned	osteoporosis	Osteoporosis (OP)	pLoF	0.001	high_outlier	case	17650	FAM83H	ENSG00000180921	FALSE	FALSE	1	1.64881	0.762809	0.394101	2.90352	1.65 [0.394, 2.90]	0.985	0.999
75605	2.2	exomewide_scan	not_conditioned	osteoporosis	Osteoporosis (OP)	pLoF	0.001	low_outlier	ctrl	296143	FAM90A1	ENSG00000171847	FALSE	FALSE	20	-0.00139383	0.114229	-0.189284	0.186496	-1.39e-03 [-0.189, 0.186]	0.505	0.999
75678	2.2	exomewide_scan	not_conditioned	osteoporosis	Osteoporosis (OP)	pLoF	0.001	high_outlier	case	17650	FAT1	ENSG00000083857	FALSE	FALSE	14	0.441479	0.205429	0.103578	0.77938	0.441 [0.104, 0.779]	0.984	0.999
75679	2.2	exomewide_scan	not_conditioned	osteoporosis	Osteoporosis (OP)	pLoF	0.001	low_outlier	ctrl	296143	FAT2	ENSG00000086570	FALSE	FALSE	634	0.000377456	0.0202183	-0.0328787	0.0336336	3.77e-04 [-0.0329, 0.0336]	0.493	0.999
75778	2.2	exomewide_scan	not_conditioned	osteoporosis	Osteoporosis (OP)	pLoF	0.001	low_outlier	ctrl	296143	FBXO31	ENSG00000103264	FALSE	FALSE	16	0.00547609	0.124604	-0.199479	0.210431	5.48e-03 [-0.199, 0.210]	0.482	0.999
75846	2.2	exomewide_scan	not_conditioned	osteoporosis	Osteoporosis (OP)	pLoF	0.001	low_outlier	ctrl	296143	FCF1	ENSG00000119616	FALSE	FALSE	25	-0.000311931	0.0986199	-0.162527	0.161903	-3.12e-04 [-0.163, 0.162]	0.501	0.999
75875	2.2	exomewide_scan	not_conditioned	osteoporosis	Osteoporosis (OP)	pLoF	0.001	high_outlier	case	17650	FCN2	ENSG00000160339	FALSE	FALSE	26	0.358952	0.14914	0.113639	0.604265	0.359 [0.114, 0.604]	0.992	0.999
75887	2.2	exomewide_scan	not_conditioned	osteoporosis	Osteoporosis (OP)	pLoF	0.001	high_outlier	case	17650	FCRL5	ENSG00000143297	FALSE	FALSE	11	0.458324	0.232119	0.0765222	0.840126	0.458 [0.0765, 0.840]	0.976	0.999
75935	2.2	exomewide_scan	not_conditioned	osteoporosis	Osteoporosis (OP)	pLoF	0.001	high_outlier	case	17650	FETUB	ENSG00000090512	FALSE	FALSE	20	0.369106	0.170362	0.0888854	0.649327	0.369 [0.0889, 0.649]	0.985	0.999
75975	2.2	exomewide_scan	not_conditioned	osteoporosis	Osteoporosis (OP)	pLoF	0.001	low_outlier	ctrl	296143	FGF20	ENSG00000078579	FALSE	FALSE	36	0.000239873	0.0827419	-0.135858	0.136338	2.40e-04 [-0.136, 0.136]	0.499	0.999
75991	2.2	exomewide_scan	not_conditioned	osteoporosis	Osteoporosis (OP)	pLoF	0.001	high_outlier	case	17650	FGF7	ENSG00000140285	FALSE	FALSE	1	1.54535	0.761502	0.292791	2.79791	1.55 [0.293, 2.80]	0.979	0.999
76011	2.2	exomewide_scan	not_conditioned	osteoporosis	Osteoporosis (OP)	pLoF	0.001	low_outlier	ctrl	296143	FGG	ENSG00000171557	FALSE	FALSE	19	-0.00127945	0.118204	-0.195708	0.193149	-1.28e-03 [-0.196, 0.193]	0.504	0.999
76095	2.2	exomewide_scan	not_conditioned	osteoporosis	Osteoporosis (OP)	pLoF	0.001	low_outlier	ctrl	296143	FKBP3	ENSG00000100442	FALSE	FALSE	28	-0.000291646	0.093187	-0.153571	0.152987	-2.92e-04 [-0.154, 0.153]	0.501	0.999
76101	2.2	exomewide_scan	not_conditioned	osteoporosis	Osteoporosis (OP)	pLoF	0.001	low_outlier	ctrl	296143	FKBP7	ENSG00000079150	FALSE	FALSE	49	-0.00112078	0.0748161	-0.124182	0.121941	-1.12e-03 [-0.124, 0.122]	0.506	0.999
76259	2.2	exomewide_scan	not_conditioned	osteoporosis	Osteoporosis (OP)	pLoF	0.001	low_outlier	ctrl	296143	FOXE1	ENSG00000178919	FALSE	FALSE	8	0.00202513	0.172837	-0.282266	0.286317	2.03e-03 [-0.282, 0.286]	0.495	0.999
76292	2.2	exomewide_scan	not_conditioned	osteoporosis	Osteoporosis (OP)	pLoF	0.001	low_outlier	ctrl	296143	FOXN4	ENSG00000139445	FALSE	FALSE	25	0.00377083	0.10217	-0.164284	0.171826	3.77e-03 [-0.164, 0.172]	0.485	0.999
76299	2.2	exomewide_scan	not_conditioned	osteoporosis	Osteoporosis (OP)	pLoF	0.001	low_outlier	ctrl	296143	FOXP1	ENSG00000114861	FALSE	FALSE	11	-0.00112716	0.150288	-0.248329	0.246075	-1.13e-03 [-0.248, 0.246]	0.503	0.999
76316	2.2	exomewide_scan	not_conditioned	osteoporosis	Osteoporosis (OP)	pLoF	0.001	high_outlier	case	17650	FPGT	ENSG00000254685	FALSE	FALSE	14	0.542113	0.205758	0.203671	0.880555	0.542 [0.204, 0.881]	0.996	0.999
76338	2.2	exomewide_scan	not_conditioned	osteoporosis	Osteoporosis (OP)	pLoF	0.001	low_outlier	ctrl	296143	FRMD1	ENSG00000153303	FALSE	FALSE	191	-0.000672704	0.0411236	-0.068315	0.0669696	-6.73e-04 [-0.0683, 0.0670]	0.507	0.999
76360	2.2	exomewide_scan	not_conditioned	osteoporosis	Osteoporosis (OP)	pLoF	0.001	low_outlier	ctrl	296143	FRS3	ENSG00000137218	FALSE	FALSE	23	0.00102465	0.118473	-0.193846	0.195895	1.02e-03 [-0.194, 0.196]	0.497	0.999
76405	2.2	exomewide_scan	not_conditioned	osteoporosis	Osteoporosis (OP)	pLoF	0.001	high_outlier	case	17650	FTSJ3	ENSG00000108592	FALSE	FALSE	6	0.773277	0.311728	0.26053	1.28602	0.773 [0.261, 1.29]	0.993	0.999
76460	2.2	exomewide_scan	not_conditioned	osteoporosis	Osteoporosis (OP)	pLoF	0.001	low_outlier	ctrl	296143	FZD1	ENSG00000157240	FALSE	FALSE	25	-0.0007062	0.109062	-0.180097	0.178685	-7.06e-04 [-0.180, 0.179]	0.503	0.999
76499	2.2	exomewide_scan	not_conditioned	osteoporosis	Osteoporosis (OP)	pLoF	0.001	high_outlier	case	17650	GAB2	ENSG00000033327	FALSE	FALSE	1	1.82357	0.776864	0.545742	3.1014	1.82 [0.546, 3.10]	0.991	0.999
76519	2.2	exomewide_scan	not_conditioned	osteoporosis	Osteoporosis (OP)	pLoF	0.001	high_outlier	case	17650	GABRA6	ENSG00000145863	FALSE	FALSE	11	0.478352	0.230464	0.0992725	0.857432	0.478 [0.0993, 0.857]	0.981	0.999
76530	2.2	exomewide_scan	not_conditioned	osteoporosis	Osteoporosis (OP)	pLoF	0.001	low_outlier	ctrl	296143	GABRG3	ENSG00000182256	FALSE	FALSE	42	0.00170408	0.076625	-0.124333	0.127741	1.70e-03 [-0.124, 0.128]	0.491	0.999
76537	2.2	exomewide_scan	not_conditioned	osteoporosis	Osteoporosis (OP)	pLoF	0.001	high_outlier	case	17650	GABRR2	ENSG00000111886	FALSE	FALSE	8	0.612756	0.280291	0.151718	1.07379	0.613 [0.152, 1.07]	0.986	0.999
76571	2.2	exomewide_scan	not_conditioned	osteoporosis	Osteoporosis (OP)	pLoF	0.001	high_outlier	case	17650	GALM	ENSG00000143891	FALSE	FALSE	21	0.332651	0.167985	0.0563403	0.608962	0.333 [0.0563, 0.609]	0.976	0.999
76573	2.2	exomewide_scan	not_conditioned	osteoporosis	Osteoporosis (OP)	pLoF	0.001	high_outlier	case	17650	GALNS	ENSG00000141012	FALSE	FALSE	8	0.555022	0.269512	0.111714	0.99833	0.555 [0.112, 0.998]	0.98	0.999
76590	2.2	exomewide_scan	not_conditioned	osteoporosis	Osteoporosis (OP)	pLoF	0.001	high_outlier	case	17650	GALNT17	ENSG00000185274	FALSE	FALSE	2	1.1274	0.549295	0.22389	2.03091	1.13 [0.224, 2.03]	0.98	0.999
76598	2.2	exomewide_scan	not_conditioned	osteoporosis	Osteoporosis (OP)	pLoF	0.001	high_outlier	case	17650	GALNT4	ENSG00000257594	FALSE	FALSE	8	0.582835	0.271467	0.136312	1.02936	0.583 [0.136, 1.03]	0.984	0.999
76628	2.2	exomewide_scan	not_conditioned	osteoporosis	Osteoporosis (OP)	pLoF	0.001	high_outlier	case	17650	GANC	ENSG00000214013	FALSE	FALSE	33	0.33391	0.132656	0.11571	0.55211	0.334 [0.116, 0.552]	0.994	0.999
76638	2.2	exomewide_scan	not_conditioned	osteoporosis	Osteoporosis (OP)	pLoF	0.001	low_outlier	ctrl	296143	GAR1	ENSG00000109534	FALSE	FALSE	28	-0.0016504	0.0973716	-0.161812	0.158512	-1.65e-03 [-0.162, 0.159]	0.507	0.999
76650	2.2	exomewide_scan	not_conditioned	osteoporosis	Osteoporosis (OP)	pLoF	0.001	low_outlier	ctrl	296143	GARIN3	ENSG00000170613	FALSE	FALSE	17	0.004977	0.123341	-0.197901	0.207855	4.98e-03 [-0.198, 0.208]	0.484	0.999
76729	2.2	exomewide_scan	not_conditioned	osteoporosis	Osteoporosis (OP)	pLoF	0.001	high_outlier	case	17650	GBP7	ENSG00000213512	FALSE	FALSE	15	0.519891	0.198788	0.192914	0.846868	0.520 [0.193, 0.847]	0.996	0.999
76734	2.2	exomewide_scan	not_conditioned	osteoporosis	Osteoporosis (OP)	pLoF	0.001	low_outlier	ctrl	296143	GC	ENSG00000145321	FALSE	FALSE	86	-0.000648825	0.0555654	-0.0920458	0.0907481	-6.49e-04 [-0.0920, 0.0907]	0.505	0.999
76746	2.2	exomewide_scan	not_conditioned	osteoporosis	Osteoporosis (OP)	pLoF	0.001	low_outlier	ctrl	296143	GCFC2	ENSG00000005436	FALSE	FALSE	590	-0.000336013	0.0215442	-0.0357731	0.035101	-3.36e-04 [-0.0358, 0.0351]	0.506	0.999
76819	2.2	exomewide_scan	not_conditioned	osteoporosis	Osteoporosis (OP)	pLoF	0.001	low_outlier	ctrl	296143	GDPD5	ENSG00000158555	FALSE	FALSE	105	0.00246162	0.0529238	-0.0845903	0.0895135	2.46e-03 [-0.0846, 0.0895]	0.481	0.999
76846	2.2	exomewide_scan	not_conditioned	osteoporosis	Osteoporosis (OP)	pLoF	0.001	low_outlier	ctrl	296143	GFI1	ENSG00000162676	FALSE	FALSE	17	0.00437853	0.129255	-0.208227	0.216984	4.38e-03 [-0.208, 0.217]	0.486	0.999
76871	2.2	exomewide_scan	not_conditioned	osteoporosis	Osteoporosis (OP)	pLoF	0.001	high_outlier	case	17650	GFUS	ENSG00000104522	FALSE	FALSE	6	0.736666	0.311473	0.224339	1.24899	0.737 [0.224, 1.25]	0.991	0.999
76905	2.2	exomewide_scan	not_conditioned	osteoporosis	Osteoporosis (OP)	pLoF	0.001	high_outlier	case	6457	GGTLC3	ENSG00000274252	FALSE	FALSE	2	0.969159	0.379711	0.34459	1.59373	0.969 [0.345, 1.59]	0.995	0.999
76941	2.2	exomewide_scan	not_conditioned	osteoporosis	Osteoporosis (OP)	pLoF	0.001	high_outlier	case	17650	GIMD1	ENSG00000250298	FALSE	FALSE	6	0.667632	0.313726	0.151599	1.18367	0.668 [0.152, 1.18]	0.983	0.999
77062	2.2	exomewide_scan	not_conditioned	osteoporosis	Osteoporosis (OP)	pLoF	0.001	low_outlier	ctrl	296143	GLRA1	ENSG00000145888	FALSE	FALSE	84	0.00238728	0.0554934	-0.0888912	0.0936658	2.39e-03 [-0.0889, 0.0937]	0.483	0.999
77064	2.2	exomewide_scan	not_conditioned	osteoporosis	Osteoporosis (OP)	pLoF	0.001	low_outlier	ctrl	296143	GLRA3	ENSG00000145451	FALSE	FALSE	58	0.00216808	0.0676582	-0.10912	0.113456	2.17e-03 [-0.109, 0.113]	0.487	0.999
77125	2.2	exomewide_scan	not_conditioned	osteoporosis	Osteoporosis (OP)	pLoF	0.001	low_outlier	ctrl	294970	GMNN	ENSG00000112312	FALSE	FALSE	10	0.0021441	0.17967	-0.293387	0.297675	2.14e-03 [-0.293, 0.298]	0.495	0.999
77136	2.2	exomewide_scan	not_conditioned	osteoporosis	Osteoporosis (OP)	pLoF	0.001	low_outlier	ctrl	296143	GNA11	ENSG00000088256	FALSE	FALSE	2	-0.00354361	0.341994	-0.566074	0.558986	-3.54e-03 [-0.566, 0.559]	0.504	0.999
77153	2.2	exomewide_scan	not_conditioned	osteoporosis	Osteoporosis (OP)	pLoF	0.001	high_outlier	case	17648	GNAS	ENSG00000087460	FALSE	FALSE	1	1.85478	0.760385	0.604058	3.1055	1.85 [0.604, 3.11]	0.993	0.999
77210	2.2	exomewide_scan	not_conditioned	osteoporosis	Osteoporosis (OP)	pLoF	0.001	low_outlier	ctrl	296143	GNPTAB	ENSG00000111670	FALSE	FALSE	531	0.000593955	0.022188	-0.0359021	0.03709	5.94e-04 [-0.0359, 0.0371]	0.489	0.999
77245	2.2	exomewide_scan	not_conditioned	osteoporosis	Osteoporosis (OP)	pLoF	0.001	low_outlier	ctrl	296142	GOLGA6L24	ENSG00000237850	FALSE	FALSE	199	0.000253365	0.0352115	-0.0576644	0.0581711	2.53e-04 [-0.0577, 0.0582]	0.497	0.999
77252	2.2	exomewide_scan	not_conditioned	osteoporosis	Osteoporosis (OP)	pLoF	0.001	high_outlier	case	6964	GOLGA6L4	ENSG00000184206	FALSE	FALSE	4	0.857594	0.380767	0.231288	1.4839	0.858 [0.231, 1.48]	0.988	0.999
77265	2.2	exomewide_scan	not_conditioned	osteoporosis	Osteoporosis (OP)	pLoF	0.001	high_outlier	case	17470	GOLGA8B	ENSG00000215252	FALSE	FALSE	20	0.364762	0.170331	0.0845924	0.644932	0.365 [0.0846, 0.645]	0.984	0.999
77271	2.2	exomewide_scan	not_conditioned	osteoporosis	Osteoporosis (OP)	pLoF	0.001	high_outlier	case	17610	GOLGA8J	ENSG00000179938	FALSE	FALSE	44	0.318769	0.110014	0.137812	0.499726	0.319 [0.138, 0.500]	0.998	0.999
77304	2.2	exomewide_scan	not_conditioned	osteoporosis	Osteoporosis (OP)	pLoF	0.001	low_outlier	ctrl	296143	GON7	ENSG00000170270	FALSE	FALSE	5	0.00412701	0.220516	-0.35859	0.366844	4.13e-03 [-0.359, 0.367]	0.493	0.999
77385	2.2	exomewide_scan	not_conditioned	osteoporosis	Osteoporosis (OP)	pLoF	0.001	high_outlier	case	17650	GPHA2	ENSG00000149735	FALSE	FALSE	16	0.457335	0.194293	0.137751	0.776919	0.457 [0.138, 0.777]	0.991	0.999
77420	2.2	exomewide_scan	not_conditioned	osteoporosis	Osteoporosis (OP)	pLoF	0.001	low_outlier	ctrl	296143	GPR141	ENSG00000187037	FALSE	FALSE	8	0.00121485	0.192791	-0.315898	0.318328	1.21e-03 [-0.316, 0.318]	0.497	0.999
77421	2.2	exomewide_scan	not_conditioned	osteoporosis	Osteoporosis (OP)	pLoF	0.001	low_outlier	ctrl	296143	GPR142	ENSG00000257008	FALSE	FALSE	26	0.00454878	0.0998113	-0.159626	0.168724	4.55e-03 [-0.160, 0.169]	0.482	0.999
77427	2.2	exomewide_scan	not_conditioned	osteoporosis	Osteoporosis (OP)	pLoF	0.001	low_outlier	ctrl	296143	GPR150	ENSG00000178015	FALSE	FALSE	111	7.88122e-06	0.0482769	-0.0794006	0.0794163	7.88e-06 [-0.0794, 0.0794]	0.5	0.999
77466	2.2	exomewide_scan	not_conditioned	osteoporosis	Osteoporosis (OP)	pLoF	0.001	low_outlier	ctrl	296143	GPR26	ENSG00000154478	FALSE	FALSE	25	0.00446556	0.0994403	-0.159099	0.16803	4.47e-03 [-0.159, 0.168]	0.482	0.999
77482	2.2	exomewide_scan	not_conditioned	osteoporosis	Osteoporosis (OP)	pLoF	0.001	low_outlier	ctrl	296143	GPR45	ENSG00000135973	FALSE	FALSE	17	-0.000252605	0.127012	-0.209169	0.208664	-2.53e-04 [-0.209, 0.209]	0.501	0.999
77494	2.2	exomewide_scan	not_conditioned	osteoporosis	Osteoporosis (OP)	pLoF	0.001	low_outlier	ctrl	296066	GPR65	ENSG00000140030	FALSE	FALSE	6	0.00462163	0.201299	-0.326486	0.335729	4.62e-03 [-0.326, 0.336]	0.491	0.999
77565	2.2	exomewide_scan	not_conditioned	osteoporosis	Osteoporosis (OP)	pLoF	0.001	high_outlier	case	17649	GRAMD2A	ENSG00000175318	FALSE	FALSE	2	1.07092	0.538371	0.185379	1.95646	1.07 [0.185, 1.96]	0.977	0.999
77597	2.2	exomewide_scan	not_conditioned	osteoporosis	Osteoporosis (OP)	pLoF	0.001	low_outlier	ctrl	296143	GRIA4	ENSG00000152578	FALSE	FALSE	59	0.00164373	0.0705973	-0.114478	0.117766	1.64e-03 [-0.114, 0.118]	0.491	0.999
77609	2.2	exomewide_scan	not_conditioned	osteoporosis	Osteoporosis (OP)	pLoF	0.001	low_outlier	ctrl	296143	GRIK3	ENSG00000163873	FALSE	FALSE	18	6.16438e-05	0.125614	-0.206555	0.206678	6.16e-05 [-0.207, 0.207]	0.5	0.999
77631	2.2	exomewide_scan	not_conditioned	osteoporosis	Osteoporosis (OP)	pLoF	0.001	high_outlier	case	17650	GRIP1	ENSG00000155974	FALSE	FALSE	6	0.83217	0.313458	0.316577	1.34776	0.832 [0.317, 1.35]	0.996	0.999
77720	2.2	exomewide_scan	not_conditioned	osteoporosis	Osteoporosis (OP)	pLoF	0.001	low_outlier	ctrl	296143	GSTCD	ENSG00000138780	FALSE	FALSE	108	0.00222685	0.0495863	-0.0793354	0.0837891	2.23e-03 [-0.0793, 0.0838]	0.482	0.999
77749	2.2	exomewide_scan	not_conditioned	osteoporosis	Osteoporosis (OP)	pLoF	0.001	high_outlier	case	17478	GTF2A1	ENSG00000165417	FALSE	FALSE	1	1.85466	0.760168	0.604295	3.10503	1.85 [0.604, 3.11]	0.993	0.999
77801	2.2	exomewide_scan	not_conditioned	osteoporosis	Osteoporosis (OP)	pLoF	0.001	low_outlier	ctrl	296143	GTPBP4	ENSG00000107937	FALSE	FALSE	5	0.0049984	0.222348	-0.360732	0.370728	5.00e-03 [-0.361, 0.371]	0.491	0.999
77898	2.2	exomewide_scan	not_conditioned	osteoporosis	Osteoporosis (OP)	pLoF	0.001	high_outlier	case	17650	H2AC17	ENSG00000278677	FALSE	FALSE	2	1.21735	0.560525	0.295368	2.13933	1.22 [0.295, 2.14]	0.985	0.999
77901	2.2	exomewide_scan	not_conditioned	osteoporosis	Osteoporosis (OP)	pLoF	0.001	low_outlier	ctrl	296143	H2AC21	ENSG00000184270	FALSE	FALSE	16	0.00407297	0.133234	-0.215077	0.223223	4.07e-03 [-0.215, 0.223]	0.488	0.999
77908	2.2	exomewide_scan	not_conditioned	osteoporosis	Osteoporosis (OP)	pLoF	0.001	low_outlier	ctrl	296143	H2AC7	ENSG00000196866	FALSE	FALSE	110	0.00105752	0.0541816	-0.0880633	0.0901783	1.06e-03 [-0.0881, 0.0902]	0.492	0.999
77909	2.2	exomewide_scan	not_conditioned	osteoporosis	Osteoporosis (OP)	pLoF	0.001	high_outlier	case	17650	H2AC7	ENSG00000196866	FALSE	FALSE	7	0.654755	0.299643	0.161886	1.14762	0.655 [0.162, 1.15]	0.986	0.999
77973	2.2	exomewide_scan	not_conditioned	osteoporosis	Osteoporosis (OP)	pLoF	0.001	low_outlier	ctrl	296143	H3C6	ENSG00000274750	FALSE	FALSE	88	0.00107501	0.060575	-0.098562	0.100712	1.08e-03 [-0.0986, 0.101]	0.493	0.999
78020	2.2	exomewide_scan	not_conditioned	osteoporosis	Osteoporosis (OP)	pLoF	0.001	low_outlier	ctrl	296143	HACE1	ENSG00000085382	FALSE	FALSE	110	0.000816712	0.0541818	-0.0883044	0.0899378	8.17e-04 [-0.0883, 0.0899]	0.494	0.999
78078	2.2	exomewide_scan	not_conditioned	osteoporosis	Osteoporosis (OP)	pLoF	0.001	low_outlier	ctrl	296143	HAUS5	ENSG00000249115	FALSE	FALSE	253	0.000510458	0.0304198	-0.0495257	0.0505466	5.10e-04 [-0.0495, 0.0505]	0.493	0.999
78093	2.2	exomewide_scan	not_conditioned	osteoporosis	Osteoporosis (OP)	pLoF	0.001	low_outlier	ctrl	296143	HBB	ENSG00000244734	FALSE	FALSE	62	0.0019408	0.0688686	-0.111338	0.11522	1.94e-03 [-0.111, 0.115]	0.489	0.999
78099	2.2	exomewide_scan	not_conditioned	osteoporosis	Osteoporosis (OP)	pLoF	0.001	low_outlier	ctrl	296143	HBEGF	ENSG00000113070	FALSE	FALSE	7	0.00858979	0.19221	-0.307568	0.324747	8.59e-03 [-0.308, 0.325]	0.482	0.999
78119	2.2	exomewide_scan	not_conditioned	osteoporosis	Osteoporosis (OP)	pLoF	0.001	low_outlier	ctrl	296143	HCLS1	ENSG00000180353	FALSE	FALSE	374	0.00067178	0.025653	-0.0415237	0.0428672	6.72e-04 [-0.0415, 0.0429]	0.49	0.999
78140	2.2	exomewide_scan	not_conditioned	osteoporosis	Osteoporosis (OP)	pLoF	0.001	high_outlier	case	17650	HDAC11	ENSG00000163517	FALSE	FALSE	6	0.673949	0.310908	0.162551	1.18535	0.674 [0.163, 1.19]	0.985	0.999
78229	2.2	exomewide_scan	not_conditioned	osteoporosis	Osteoporosis (OP)	pLoF	0.001	high_outlier	case	17650	HERC1	ENSG00000103657	FALSE	FALSE	16	0.415286	0.190416	0.10208	0.728492	0.415 [0.102, 0.728]	0.985	0.999
78234	2.2	exomewide_scan	not_conditioned	osteoporosis	Osteoporosis (OP)	pLoF	0.001	low_outlier	ctrl	296143	HERC4	ENSG00000148634	FALSE	FALSE	25	0.00153377	0.0994406	-0.162031	0.165099	1.53e-03 [-0.162, 0.165]	0.494	0.999
78256	2.2	exomewide_scan	not_conditioned	osteoporosis	Osteoporosis (OP)	pLoF	0.001	low_outlier	ctrl	296143	HESX1	ENSG00000163666	FALSE	FALSE	15	-0.00161978	0.1287	-0.213312	0.210073	-1.62e-03 [-0.213, 0.210]	0.505	0.999
78263	2.2	exomewide_scan	not_conditioned	osteoporosis	Osteoporosis (OP)	pLoF	0.001	low_outlier	ctrl	296143	HEXIM1	ENSG00000186834	FALSE	FALSE	5	0.00209031	0.227597	-0.372273	0.376454	2.09e-03 [-0.372, 0.376]	0.496	0.999
78286	2.2	exomewide_scan	not_conditioned	osteoporosis	Osteoporosis (OP)	pLoF	0.001	high_outlier	case	17650	HHAT	ENSG00000054392	FALSE	FALSE	6	0.877962	0.314238	0.361086	1.39484	0.878 [0.361, 1.39]	0.997	0.999
78299	2.2	exomewide_scan	not_conditioned	osteoporosis	Osteoporosis (OP)	pLoF	0.001	high_outlier	case	17650	HHLA2	ENSG00000114455	FALSE	FALSE	30	0.280916	0.139137	0.052056	0.509776	0.281 [0.0521, 0.510]	0.978	0.999
78369	2.2	exomewide_scan	not_conditioned	osteoporosis	Osteoporosis (OP)	pLoF	0.001	low_outlier	ctrl	296142	HLA-B	ENSG00000234745	FALSE	FALSE	426	0.000732953	0.0273554	-0.0442627	0.0457286	7.33e-04 [-0.0443, 0.0457]	0.489	0.999
78372	2.2	exomewide_scan	not_conditioned	osteoporosis	Osteoporosis (OP)	pLoF	0.001	high_outlier	case	16512	HLA-C	ENSG00000204525	FALSE	FALSE	7	0.702905	0.299627	0.210062	1.19575	0.703 [0.210, 1.20]	0.991	0.999
78378	2.2	exomewide_scan	not_conditioned	osteoporosis	Osteoporosis (OP)	pLoF	0.001	low_outlier	ctrl	296143	HLA-DOB	ENSG00000241106	FALSE	FALSE	19	0.000693736	0.130349	-0.213711	0.215099	6.94e-04 [-0.214, 0.215]	0.498	0.999
78428	2.2	exomewide_scan	not_conditioned	osteoporosis	Osteoporosis (OP)	pLoF	0.001	low_outlier	ctrl	296143	HMGB2	ENSG00000164104	FALSE	FALSE	5	0.00642356	0.230414	-0.372574	0.385421	6.42e-03 [-0.373, 0.385]	0.489	0.999
78444	2.2	exomewide_scan	not_conditioned	osteoporosis	Osteoporosis (OP)	pLoF	0.001	low_outlier	ctrl	296143	HMGN4	ENSG00000182952	FALSE	FALSE	2	0.0167309	0.401748	-0.644086	0.677548	0.0167 [-0.644, 0.678]	0.483	0.999
78511	2.2	exomewide_scan	not_conditioned	osteoporosis	Osteoporosis (OP)	pLoF	0.001	high_outlier	case	17650	HOATZ	ENSG00000183644	FALSE	FALSE	2	1.1029	0.549334	0.199326	2.00647	1.10 [0.199, 2.01]	0.978	0.999
78520	2.2	exomewide_scan	not_conditioned	osteoporosis	Osteoporosis (OP)	pLoF	0.001	high_outlier	case	17650	HOMEZ	ENSG00000290292	FALSE	FALSE	24	0.361396	0.15528	0.105983	0.616809	0.361 [0.106, 0.617]	0.99	0.999
78562	2.2	exomewide_scan	not_conditioned	osteoporosis	Osteoporosis (OP)	pLoF	0.001	high_outlier	case	17650	HOXB6	ENSG00000108511	FALSE	FALSE	3	0.899513	0.440773	0.174506	1.62452	0.900 [0.175, 1.62]	0.979	0.999
78652	2.2	exomewide_scan	not_conditioned	osteoporosis	Osteoporosis (OP)	pLoF	0.001	low_outlier	ctrl	296143	HRH3	ENSG00000101180	FALSE	FALSE	16	0.00249073	0.122719	-0.199364	0.204346	2.49e-03 [-0.199, 0.204]	0.492	0.999
78723	2.2	exomewide_scan	not_conditioned	osteoporosis	Osteoporosis (OP)	pLoF	0.001	high_outlier	case	17650	HSF2	ENSG00000025156	FALSE	FALSE	2	1.21997	0.560468	0.298082	2.14186	1.22 [0.298, 2.14]	0.985	0.999
78760	2.2	exomewide_scan	not_conditioned	osteoporosis	Osteoporosis (OP)	pLoF	0.001	high_outlier	case	17650	HSPA9	ENSG00000113013	FALSE	FALSE	5	0.725964	0.341786	0.163776	1.28815	0.726 [0.164, 1.29]	0.983	0.999
78799	2.2	exomewide_scan	not_conditioned	osteoporosis	Osteoporosis (OP)	pLoF	0.001	high_outlier	case	17650	HTR2A	ENSG00000102468	FALSE	FALSE	1	1.58986	0.761563	0.3372	2.84252	1.59 [0.337, 2.84]	0.982	0.999
78869	2.2	exomewide_scan	not_conditioned	osteoporosis	Osteoporosis (OP)	pLoF	0.001	high_outlier	case	17650	IBA57	ENSG00000181873	FALSE	FALSE	8	0.749403	0.272155	0.301748	1.19706	0.749 [0.302, 1.20]	0.997	0.999
78886	2.2	exomewide_scan	not_conditioned	osteoporosis	Osteoporosis (OP)	pLoF	0.001	low_outlier	ctrl	296143	ICAM5	ENSG00000105376	FALSE	FALSE	29	-0.00090404	0.0898161	-0.148638	0.14683	-9.04e-04 [-0.149, 0.147]	0.504	0.999
78911	2.2	exomewide_scan	not_conditioned	osteoporosis	Osteoporosis (OP)	pLoF	0.001	low_outlier	ctrl	296143	IDH3B	ENSG00000101365	FALSE	FALSE	213	-0.00056631	0.0336454	-0.0559081	0.0547754	-5.66e-04 [-0.0559, 0.0548]	0.507	0.999
79064	2.2	exomewide_scan	not_conditioned	osteoporosis	Osteoporosis (OP)	pLoF	0.001	low_outlier	ctrl	296143	IGFLR1	ENSG00000126246	FALSE	FALSE	75	-0.000682707	0.0558541	-0.0925545	0.0911891	-6.83e-04 [-0.0926, 0.0912]	0.505	0.999
79079	2.2	exomewide_scan	not_conditioned	osteoporosis	Osteoporosis (OP)	pLoF	0.001	high_outlier	case	17650	IGSF11	ENSG00000144847	FALSE	FALSE	2	1.0995	0.538474	0.213789	1.98521	1.10 [0.214, 1.99]	0.979	0.999
79112	2.2	exomewide_scan	not_conditioned	osteoporosis	Osteoporosis (OP)	pLoF	0.001	low_outlier	ctrl	296143	IKZF4	ENSG00000123411	FALSE	FALSE	19	-0.00120844	0.117196	-0.193979	0.191562	-1.21e-03 [-0.194, 0.192]	0.504	0.999
79133	2.2	exomewide_scan	not_conditioned	osteoporosis	Osteoporosis (OP)	pLoF	0.001	low_outlier	ctrl	296143	IL13	ENSG00000169194	FALSE	FALSE	8	-0.00223568	0.179796	-0.297974	0.293502	-2.24e-03 [-0.298, 0.294]	0.505	0.999
79172	2.2	exomewide_scan	not_conditioned	osteoporosis	Osteoporosis (OP)	pLoF	0.001	high_outlier	case	17650	IL1A	ENSG00000115008	FALSE	FALSE	4	0.768246	0.384678	0.135507	1.40099	0.768 [0.136, 1.40]	0.977	0.999
79188	2.2	exomewide_scan	not_conditioned	osteoporosis	Osteoporosis (OP)	pLoF	0.001	high_outlier	case	16911	IL1RN	ENSG00000136689	FALSE	FALSE	1	2.01835	0.769293	0.752976	3.28372	2.02 [0.753, 3.28]	0.996	0.999
79223	2.2	exomewide_scan	not_conditioned	osteoporosis	Osteoporosis (OP)	pLoF	0.001	low_outlier	ctrl	296143	IL31	ENSG00000204671	FALSE	FALSE	20	-0.000756854	0.114228	-0.188645	0.187131	-7.57e-04 [-0.189, 0.187]	0.503	0.999
79281	2.2	exomewide_scan	not_conditioned	osteoporosis	Osteoporosis (OP)	pLoF	0.001	low_outlier	ctrl	296143	IMPA1	ENSG00000133731	FALSE	FALSE	20	-0.0018126	0.111006	-0.184401	0.180776	-1.81e-03 [-0.184, 0.181]	0.507	0.999
79426	2.2	exomewide_scan	not_conditioned	osteoporosis	Osteoporosis (OP)	pLoF	0.001	high_outlier	case	17649	IPO11	ENSG00000086200	FALSE	FALSE	3	0.887339	0.441207	0.161618	1.61306	0.887 [0.162, 1.61]	0.978	0.999
79442	2.2	exomewide_scan	not_conditioned	osteoporosis	Osteoporosis (OP)	pLoF	0.001	low_outlier	ctrl	296143	IQCA1	ENSG00000132321	FALSE	FALSE	191	0.000778687	0.0379037	-0.0615674	0.0631247	7.79e-04 [-0.0616, 0.0631]	0.492	0.999
79518	2.2	exomewide_scan	not_conditioned	osteoporosis	Osteoporosis (OP)	pLoF	0.001	high_outlier	case	17650	IRF9	ENSG00000213928	FALSE	FALSE	1	1.58706	0.760167	0.336697	2.83742	1.59 [0.337, 2.84]	0.982	0.999
79561	2.2	exomewide_scan	not_conditioned	osteoporosis	Osteoporosis (OP)	pLoF	0.001	low_outlier	ctrl	296143	ISOC1	ENSG00000066583	FALSE	FALSE	68	-0.000232478	0.0616758	-0.10168	0.101215	-2.32e-04 [-0.102, 0.101]	0.502	0.999
79655	2.2	exomewide_scan	not_conditioned	osteoporosis	Osteoporosis (OP)	pLoF	0.001	low_outlier	ctrl	296143	ITM2C	ENSG00000135916	FALSE	FALSE	30	-0.00112261	0.0956139	-0.158393	0.156148	-1.12e-03 [-0.158, 0.156]	0.505	0.999
79656	2.2	exomewide_scan	not_conditioned	osteoporosis	Osteoporosis (OP)	pLoF	0.001	high_outlier	case	17650	ITM2C	ENSG00000135916	FALSE	FALSE	2	1.44524	0.544036	0.55038	2.3401	1.45 [0.550, 2.34]	0.996	0.999
79663	2.2	exomewide_scan	not_conditioned	osteoporosis	Osteoporosis (OP)	pLoF	0.001	high_outlier	case	17650	ITPKB	ENSG00000143772	FALSE	FALSE	2	1.35004	0.544191	0.454925	2.24515	1.35 [0.455, 2.25]	0.993	0.999
79736	2.2	exomewide_scan	not_conditioned	osteoporosis	Osteoporosis (OP)	pLoF	0.001	high_outlier	case	17650	JCAD	ENSG00000165757	FALSE	FALSE	7	0.73312	0.287838	0.259669	1.20657	0.733 [0.260, 1.21]	0.995	0.999
79758	2.2	exomewide_scan	not_conditioned	osteoporosis	Osteoporosis (OP)	pLoF	0.001	low_outlier	ctrl	296143	JOSD2	ENSG00000161677	FALSE	FALSE	45	0.000905828	0.0721042	-0.117695	0.119507	9.06e-04 [-0.118, 0.120]	0.495	0.999
79782	2.2	exomewide_scan	not_conditioned	osteoporosis	Osteoporosis (OP)	pLoF	0.001	high_outlier	case	17650	JUP	ENSG00000173801	FALSE	FALSE	4	0.859474	0.381735	0.231576	1.48737	0.859 [0.232, 1.49]	0.988	0.999
79861	2.2	exomewide_scan	not_conditioned	osteoporosis	Osteoporosis (OP)	pLoF	0.001	low_outlier	ctrl	296143	KCNA4	ENSG00000182255	FALSE	FALSE	5	-0.00388393	0.242487	-0.40274	0.394972	-3.88e-03 [-0.403, 0.395]	0.506	0.999
79896	2.2	exomewide_scan	not_conditioned	osteoporosis	Osteoporosis (OP)	pLoF	0.001	high_outlier	case	17650	KCNH1	ENSG00000143473	FALSE	FALSE	3	0.898235	0.444367	0.167316	1.62915	0.898 [0.167, 1.63]	0.978	0.999
79903	2.2	exomewide_scan	not_conditioned	osteoporosis	Osteoporosis (OP)	pLoF	0.001	low_outlier	ctrl	296143	KCNH5	ENSG00000140015	FALSE	FALSE	105	0.00129656	0.0481277	-0.0778665	0.0804596	1.30e-03 [-0.0779, 0.0805]	0.489	0.999
79905	2.2	exomewide_scan	not_conditioned	osteoporosis	Osteoporosis (OP)	pLoF	0.001	low_outlier	ctrl	296143	KCNH6	ENSG00000173826	FALSE	FALSE	461	-0.000163941	0.0237211	-0.0391817	0.0388538	-1.64e-04 [-0.0392, 0.0389]	0.503	0.999
79918	2.2	exomewide_scan	not_conditioned	osteoporosis	Osteoporosis (OP)	pLoF	0.001	low_outlier	ctrl	296143	KCNJ10	ENSG00000177807	FALSE	FALSE	19	0.000456477	0.122264	-0.20065	0.201563	4.56e-04 [-0.201, 0.202]	0.499	0.999
79920	2.2	exomewide_scan	not_conditioned	osteoporosis	Osteoporosis (OP)	pLoF	0.001	low_outlier	ctrl	296143	KCNJ11	ENSG00000187486	FALSE	FALSE	15	0.00554807	0.140003	-0.224736	0.235833	5.55e-03 [-0.225, 0.236]	0.484	0.999
79982	2.2	exomewide_scan	not_conditioned	osteoporosis	Osteoporosis (OP)	pLoF	0.001	high_outlier	case	17650	KCNN4	ENSG00000104783	FALSE	FALSE	9	0.711418	0.252893	0.295446	1.12739	0.711 [0.295, 1.13]	0.998	0.999
79983	2.2	exomewide_scan	not_conditioned	osteoporosis	Osteoporosis (OP)	pLoF	0.001	low_outlier	ctrl	296143	KCNQ1	ENSG00000053918	FALSE	FALSE	474	5.71867e-05	0.0249246	-0.0409401	0.0410545	5.72e-05 [-0.0409, 0.0411]	0.499	0.999
80029	2.2	exomewide_scan	not_conditioned	osteoporosis	Osteoporosis (OP)	pLoF	0.001	low_outlier	ctrl	296143	KCTD19	ENSG00000168676	FALSE	FALSE	536	0.000978312	0.0215473	-0.0344638	0.0364205	9.78e-04 [-0.0345, 0.0364]	0.482	0.999
80079	2.2	exomewide_scan	not_conditioned	osteoporosis	Osteoporosis (OP)	pLoF	0.001	high_outlier	case	17650	KDM7A	ENSG00000006459	FALSE	FALSE	4	0.837054	0.388424	0.198153	1.47595	0.837 [0.198, 1.48]	0.984	0.999
80111	2.2	exomewide_scan	not_conditioned	osteoporosis	Osteoporosis (OP)	pLoF	0.001	high_outlier	case	17650	KIAA0232	ENSG00000170871	FALSE	FALSE	2	1.48634	0.543329	0.592643	2.38004	1.49 [0.593, 2.38]	0.997	0.999
80122	2.2	exomewide_scan	not_conditioned	osteoporosis	Osteoporosis (OP)	pLoF	0.001	low_outlier	ctrl	296143	KIAA0753	ENSG00000198920	FALSE	FALSE	868	0.000524937	0.0172992	-0.0279297	0.0289796	5.25e-04 [-0.0279, 0.0290]	0.488	0.999
80151	2.2	exomewide_scan	not_conditioned	osteoporosis	Osteoporosis (OP)	pLoF	0.001	low_outlier	ctrl	296143	KIAA2012	ENSG00000182329	FALSE	FALSE	1047	0.000673627	0.0162127	-0.0259939	0.0273411	6.74e-04 [-0.0260, 0.0273]	0.483	0.999
80179	2.2	exomewide_scan	not_conditioned	osteoporosis	Osteoporosis (OP)	pLoF	0.001	high_outlier	case	17650	KIF18B	ENSG00000186185	FALSE	FALSE	9	0.523022	0.254529	0.104359	0.941685	0.523 [0.104, 0.942]	0.98	0.999
80238	2.2	exomewide_scan	not_conditioned	osteoporosis	Osteoporosis (OP)	pLoF	0.001	low_outlier	ctrl	296143	KIFC2	ENSG00000167702	FALSE	FALSE	124	0.00187648	0.0445891	-0.0714661	0.075219	1.88e-03 [-0.0715, 0.0752]	0.483	0.999
80248	2.2	exomewide_scan	not_conditioned	osteoporosis	Osteoporosis (OP)	pLoF	0.001	low_outlier	ctrl	296110	KIR2DL4	ENSG00000189013	FALSE	FALSE	110	0.000708139	0.0453063	-0.0738141	0.0752304	7.08e-04 [-0.0738, 0.0752]	0.494	0.999
80255	2.2	exomewide_scan	not_conditioned	osteoporosis	Osteoporosis (OP)	pLoF	0.001	high_outlier	case	17650	KIR3DL3	ENSG00000242019	FALSE	FALSE	23	0.349323	0.158261	0.0890068	0.609639	0.349 [0.0890, 0.610]	0.986	0.999
80358	2.2	exomewide_scan	not_conditioned	osteoporosis	Osteoporosis (OP)	pLoF	0.001	low_outlier	ctrl	296143	KLHL31	ENSG00000124743	FALSE	FALSE	106	0.000397598	0.0551946	-0.0903894	0.0911846	3.98e-04 [-0.0904, 0.0912]	0.497	0.999
80362	2.2	exomewide_scan	not_conditioned	osteoporosis	Osteoporosis (OP)	pLoF	0.001	low_outlier	ctrl	296143	KLHL33	ENSG00000185271	FALSE	FALSE	657	0.000173793	0.0192582	-0.0315031	0.0318507	1.74e-04 [-0.0315, 0.0319]	0.496	0.999
80370	2.2	exomewide_scan	not_conditioned	osteoporosis	Osteoporosis (OP)	pLoF	0.001	low_outlier	ctrl	296143	KLHL40	ENSG00000157119	FALSE	FALSE	110	0.00131234	0.0475331	-0.0768727	0.0794973	1.31e-03 [-0.0769, 0.0795]	0.489	0.999
80451	2.2	exomewide_scan	not_conditioned	osteoporosis	Osteoporosis (OP)	pLoF	0.001	high_outlier	case	17650	KMT5B	ENSG00000110066	FALSE	FALSE	7	0.610232	0.293732	0.127086	1.09338	0.610 [0.127, 1.09]	0.981	0.999
80453	2.2	exomewide_scan	not_conditioned	osteoporosis	Osteoporosis (OP)	pLoF	0.001	low_outlier	ctrl	296143	KNCN	ENSG00000162456	FALSE	FALSE	270	0.00140262	0.0324473	-0.0519684	0.0547737	1.40e-03 [-0.0520, 0.0548]	0.483	0.999
80457	2.2	exomewide_scan	not_conditioned	osteoporosis	Osteoporosis (OP)	pLoF	0.001	low_outlier	ctrl	296143	KNG1	ENSG00000113889	FALSE	FALSE	53	0.00022515	0.0684719	-0.112401	0.112851	2.25e-04 [-0.112, 0.113]	0.499	0.999
80458	2.2	exomewide_scan	not_conditioned	osteoporosis	Osteoporosis (OP)	pLoF	0.001	low_outlier	ctrl	296143	KNL1	ENSG00000137812	FALSE	FALSE	179	0.00131695	0.0371253	-0.0597487	0.0623826	1.32e-03 [-0.0597, 0.0624]	0.486	0.999
80460	2.2	exomewide_scan	not_conditioned	osteoporosis	Osteoporosis (OP)	pLoF	0.001	low_outlier	ctrl	296143	KNOP1	ENSG00000103550	FALSE	FALSE	114	-0.00031343	0.0466885	-0.0771092	0.0764823	-3.13e-04 [-0.0771, 0.0765]	0.503	0.999
80479	2.2	exomewide_scan	not_conditioned	osteoporosis	Osteoporosis (OP)	pLoF	0.001	low_outlier	ctrl	296143	KPRP	ENSG00000203786	FALSE	FALSE	25	0.00187803	0.10659	-0.173447	0.177203	1.88e-03 [-0.173, 0.177]	0.493	0.999
80659	2.2	exomewide_scan	not_conditioned	osteoporosis	Osteoporosis (OP)	pLoF	0.001	low_outlier	ctrl	296143	KRTAP20-2	ENSG00000184032	FALSE	FALSE	10	0.00134322	0.155497	-0.254427	0.257113	1.34e-03 [-0.254, 0.257]	0.497	0.999
80706	2.2	exomewide_scan	not_conditioned	osteoporosis	Osteoporosis (OP)	pLoF	0.001	low_outlier	ctrl	296142	KRTAP9-3	ENSG00000204873	FALSE	FALSE	100	0.0020273	0.0509003	-0.0816962	0.0857508	2.03e-03 [-0.0817, 0.0858]	0.484	0.999
80710	2.2	exomewide_scan	not_conditioned	osteoporosis	Osteoporosis (OP)	pLoF	0.001	low_outlier	ctrl	296143	KRTAP9-6	ENSG00000212659	FALSE	FALSE	17	-0.000362806	0.123434	-0.203394	0.202668	-3.63e-04 [-0.203, 0.203]	0.501	0.999
80757	2.2	exomewide_scan	not_conditioned	osteoporosis	Osteoporosis (OP)	pLoF	0.001	high_outlier	case	17650	LACTB	ENSG00000103642	FALSE	FALSE	10	0.482816	0.240812	0.0867155	0.878916	0.483 [0.0867, 0.879]	0.978	0.999
80836	2.2	exomewide_scan	not_conditioned	osteoporosis	Osteoporosis (OP)	pLoF	0.001	low_outlier	ctrl	296143	LARS1	ENSG00000133706	FALSE	FALSE	267	0.000896408	0.0311358	-0.0503174	0.0521102	8.96e-04 [-0.0503, 0.0521]	0.489	0.999
80838	2.2	exomewide_scan	not_conditioned	osteoporosis	Osteoporosis (OP)	pLoF	0.001	low_outlier	ctrl	296143	LARS2	ENSG00000011376	FALSE	FALSE	184	0.00129004	0.0367568	-0.0591695	0.0617496	1.29e-03 [-0.0592, 0.0617]	0.486	0.999
80880	2.2	exomewide_scan	not_conditioned	osteoporosis	Osteoporosis (OP)	pLoF	0.001	high_outlier	case	17650	LCE1F	ENSG00000240386	FALSE	FALSE	2	1.3469	0.544209	0.451756	2.24204	1.35 [0.452, 2.24]	0.993	0.999
80882	2.2	exomewide_scan	not_conditioned	osteoporosis	Osteoporosis (OP)	pLoF	0.001	low_outlier	ctrl	295124	LCE2D	ENSG00000187223	FALSE	FALSE	2	-0.000172212	0.376831	-0.620004	0.61966	-1.72e-04 [-0.620, 0.620]	0.5	0.999
80904	2.2	exomewide_scan	not_conditioned	osteoporosis	Osteoporosis (OP)	pLoF	0.001	low_outlier	ctrl	296143	LCN2	ENSG00000148346	FALSE	FALSE	31	0.000916953	0.0878042	-0.143508	0.145342	9.17e-04 [-0.144, 0.145]	0.496	0.999
81001	2.2	exomewide_scan	not_conditioned	osteoporosis	Osteoporosis (OP)	pLoF	0.001	high_outlier	case	17650	LGALS1	ENSG00000100097	FALSE	FALSE	4	0.845723	0.379742	0.221103	1.47034	0.846 [0.221, 1.47]	0.987	0.999
81049	2.2	exomewide_scan	not_conditioned	osteoporosis	Osteoporosis (OP)	pLoF	0.001	low_outlier	ctrl	296143	LHFPL2	ENSG00000145685	FALSE	FALSE	20	0.00476131	0.113716	-0.182285	0.191807	4.76e-03 [-0.182, 0.192]	0.483	0.999
81146	2.2	exomewide_scan	not_conditioned	osteoporosis	Osteoporosis (OP)	pLoF	0.001	high_outlier	case	17650	LIPC	ENSG00000166035	FALSE	FALSE	23	0.368521	0.158846	0.107243	0.629799	0.369 [0.107, 0.630]	0.99	0.999
81151	2.2	exomewide_scan	not_conditioned	osteoporosis	Osteoporosis (OP)	pLoF	0.001	low_outlier	ctrl	296143	LIPG	ENSG00000101670	FALSE	FALSE	93	0.00181785	0.0506392	-0.0814762	0.0851119	1.82e-03 [-0.0815, 0.0851]	0.486	0.999
81194	2.2	exomewide_scan	not_conditioned	osteoporosis	Osteoporosis (OP)	pLoF	0.001	high_outlier	case	17650	LMBR1L	ENSG00000139636	FALSE	FALSE	10	0.645194	0.242812	0.245804	1.04458	0.645 [0.246, 1.04]	0.996	0.999
81232	2.2	exomewide_scan	not_conditioned	osteoporosis	Osteoporosis (OP)	pLoF	0.001	high_outlier	case	17650	LMTK3	ENSG00000142235	FALSE	FALSE	2	1.15427	0.536384	0.271997	2.03654	1.15 [0.272, 2.04]	0.984	0.999
81290	2.2	exomewide_scan	not_conditioned	osteoporosis	Osteoporosis (OP)	pLoF	0.001	low_outlier	ctrl	296143	LPIN3	ENSG00000132793	FALSE	FALSE	1052	0.000272332	0.0151464	-0.0246413	0.0251859	2.72e-04 [-0.0246, 0.0252]	0.493	0.999
81309	2.2	exomewide_scan	not_conditioned	osteoporosis	Osteoporosis (OP)	pLoF	0.001	high_outlier	case	17650	LRCH1	ENSG00000136141	FALSE	FALSE	2	1.2006	0.538516	0.31482	2.08638	1.20 [0.315, 2.09]	0.987	0.999
81364	2.2	exomewide_scan	not_conditioned	osteoporosis	Osteoporosis (OP)	pLoF	0.001	low_outlier	ctrl	296143	LRP8	ENSG00000157193	FALSE	FALSE	560	-5.35365e-05	0.0225412	-0.0371305	0.0370234	-5.35e-05 [-0.0371, 0.0370]	0.501	0.999
81417	2.2	exomewide_scan	not_conditioned	osteoporosis	Osteoporosis (OP)	pLoF	0.001	low_outlier	ctrl	296142	LRRC37A2	ENSG00000238083	FALSE	FALSE	143	-0.000137684	0.0425683	-0.0701563	0.0698809	-1.38e-04 [-0.0702, 0.0699]	0.501	0.999
81420	2.2	exomewide_scan	not_conditioned	osteoporosis	Osteoporosis (OP)	pLoF	0.001	high_outlier	case	17650	LRRC37A3	ENSG00000176809	FALSE	FALSE	6	0.710739	0.311714	0.198015	1.22346	0.711 [0.198, 1.22]	0.989	0.999
81469	2.2	exomewide_scan	not_conditioned	osteoporosis	Osteoporosis (OP)	pLoF	0.001	high_outlier	case	17650	LRRC69	ENSG00000214954	FALSE	FALSE	12	0.449515	0.220274	0.0871965	0.811833	0.450 [0.0872, 0.812]	0.979	0.999
81506	2.2	exomewide_scan	not_conditioned	osteoporosis	Osteoporosis (OP)	pLoF	0.001	high_outlier	case	17650	LRRIQ3	ENSG00000162620	FALSE	FALSE	42	0.245129	0.118886	0.0495789	0.440679	0.245 [0.0496, 0.441]	0.98	0.999
81521	2.2	exomewide_scan	not_conditioned	osteoporosis	Osteoporosis (OP)	pLoF	0.001	low_outlier	ctrl	296143	LRRTM2	ENSG00000146006	FALSE	FALSE	11	0.000294488	0.153332	-0.251914	0.252503	2.94e-04 [-0.252, 0.253]	0.499	0.999
81555	2.2	exomewide_scan	not_conditioned	osteoporosis	Osteoporosis (OP)	pLoF	0.001	high_outlier	case	17643	LSM6	ENSG00000164167	FALSE	FALSE	2	1.08462	0.543347	0.190894	1.97835	1.08 [0.191, 1.98]	0.977	0.999
81716	2.2	exomewide_scan	not_conditioned	osteoporosis	Osteoporosis (OP)	pLoF	0.001	high_outlier	case	17650	LZTR1	ENSG00000099949	FALSE	FALSE	40	0.299645	0.120208	0.10192	0.49737	0.300 [0.102, 0.497]	0.994	0.999
81726	2.2	exomewide_scan	not_conditioned	osteoporosis	Osteoporosis (OP)	pLoF	0.001	high_outlier	case	17650	M6PR	ENSG00000003056	FALSE	FALSE	3	1.26521	0.443226	0.536168	1.99425	1.27 [0.536, 1.99]	0.998	0.999
81781	2.2	exomewide_scan	not_conditioned	osteoporosis	Osteoporosis (OP)	pLoF	0.001	low_outlier	ctrl	296143	MAJIN	ENSG00000168070	FALSE	FALSE	247	2.20989e-05	0.0345146	-0.0567494	0.0567936	2.21e-05 [-0.0567, 0.0568]	0.5	0.999
81915	2.2	exomewide_scan	not_conditioned	osteoporosis	Osteoporosis (OP)	pLoF	0.001	low_outlier	ctrl	296143	MAP7	ENSG00000135525	FALSE	FALSE	115	-0.000555023	0.0529911	-0.0877176	0.0866076	-5.55e-04 [-0.0877, 0.0866]	0.504	0.999
81983	2.2	exomewide_scan	not_conditioned	osteoporosis	Osteoporosis (OP)	pLoF	0.001	low_outlier	ctrl	296143	MARCHF8	ENSG00000165406	FALSE	FALSE	344	0.00045003	0.0267441	-0.0435401	0.0444402	4.50e-04 [-0.0435, 0.0444]	0.493	0.999
82022	2.2	exomewide_scan	not_conditioned	osteoporosis	Osteoporosis (OP)	pLoF	0.001	low_outlier	ctrl	296143	MAST3	ENSG00000099308	FALSE	FALSE	48	0.000368257	0.0698145	-0.114466	0.115203	3.68e-04 [-0.114, 0.115]	0.498	0.999
82124	2.2	exomewide_scan	not_conditioned	osteoporosis	Osteoporosis (OP)	pLoF	0.001	low_outlier	ctrl	296143	MCIDAS	ENSG00000234602	FALSE	FALSE	67	0.00139387	0.0621344	-0.100808	0.103596	1.39e-03 [-0.101, 0.104]	0.491	0.999
82150	2.2	exomewide_scan	not_conditioned	osteoporosis	Osteoporosis (OP)	pLoF	0.001	low_outlier	ctrl	296143	MCMDC2	ENSG00000178460	FALSE	FALSE	857	0.000644704	0.0169621	-0.0272555	0.0285449	6.45e-04 [-0.0273, 0.0285]	0.485	0.999
82161	2.2	exomewide_scan	not_conditioned	osteoporosis	Osteoporosis (OP)	pLoF	0.001	low_outlier	ctrl	296143	MCRIP2	ENSG00000172366	FALSE	FALSE	33	0.00303395	0.0867652	-0.139682	0.14575	3.03e-03 [-0.140, 0.146]	0.486	0.999
82180	2.2	exomewide_scan	not_conditioned	osteoporosis	Osteoporosis (OP)	pLoF	0.001	low_outlier	ctrl	296143	MDFIC	ENSG00000135272	FALSE	FALSE	128	-0.000862549	0.0482074	-0.0801567	0.0784316	-8.63e-04 [-0.0802, 0.0784]	0.507	0.999
82263	2.2	exomewide_scan	not_conditioned	osteoporosis	Osteoporosis (OP)	pLoF	0.001	low_outlier	ctrl	296143	MED6	ENSG00000133997	FALSE	FALSE	69	-0.000160911	0.0593662	-0.0978096	0.0974878	-1.61e-04 [-0.0978, 0.0975]	0.501	0.999
82332	2.2	exomewide_scan	not_conditioned	osteoporosis	Osteoporosis (OP)	pLoF	0.001	low_outlier	ctrl	296143	METAP1	ENSG00000164024	FALSE	FALSE	87	0.00119297	0.0552454	-0.0896776	0.0920636	1.19e-03 [-0.0897, 0.0921]	0.491	0.999
82409	2.2	exomewide_scan	not_conditioned	osteoporosis	Osteoporosis (OP)	pLoF	0.001	low_outlier	ctrl	296143	MFF	ENSG00000168958	FALSE	FALSE	140	0.00132312	0.0442689	-0.0714927	0.074139	1.32e-03 [-0.0715, 0.0741]	0.488	0.999
82415	2.2	exomewide_scan	not_conditioned	osteoporosis	Osteoporosis (OP)	pLoF	0.001	low_outlier	ctrl	296143	MFN1	ENSG00000171109	FALSE	FALSE	104	0.00177215	0.0488844	-0.0786355	0.0821798	1.77e-03 [-0.0786, 0.0822]	0.486	0.999
82446	2.2	exomewide_scan	not_conditioned	osteoporosis	Osteoporosis (OP)	pLoF	0.001	low_outlier	ctrl	296143	MFSD5	ENSG00000182544	FALSE	FALSE	49	-0.000138301	0.0729814	-0.120182	0.119905	-1.38e-04 [-0.120, 0.120]	0.501	0.999
82477	2.2	exomewide_scan	not_conditioned	osteoporosis	Osteoporosis (OP)	pLoF	0.001	low_outlier	ctrl	296143	MGLL	ENSG00000074416	FALSE	FALSE	5	0.00453278	0.22291	-0.362122	0.371187	4.53e-03 [-0.362, 0.371]	0.492	0.999
82492	2.2	exomewide_scan	not_conditioned	osteoporosis	Osteoporosis (OP)	pLoF	0.001	low_outlier	ctrl	296143	MIA	ENSG00000261857	FALSE	FALSE	20	0.00490961	0.108151	-0.172983	0.182802	4.91e-03 [-0.173, 0.183]	0.482	0.999
82502	2.2	exomewide_scan	not_conditioned	osteoporosis	Osteoporosis (OP)	pLoF	0.001	high_outlier	case	17650	MICA	ENSG00000204520	FALSE	FALSE	14	0.56931	0.211908	0.220752	0.917868	0.569 [0.221, 0.918]	0.996	0.999
82542	2.2	exomewide_scan	not_conditioned	osteoporosis	Osteoporosis (OP)	pLoF	0.001	high_outlier	case	17650	MIF4GD	ENSG00000125457	FALSE	FALSE	13	0.488041	0.211799	0.139663	0.836419	0.488 [0.140, 0.836]	0.989	0.999
82588	2.2	exomewide_scan	not_conditioned	osteoporosis	Osteoporosis (OP)	pLoF	0.001	high_outlier	case	17645	MITF	ENSG00000187098	FALSE	FALSE	1	2.0162	0.761601	0.763478	3.26892	2.02 [0.763, 3.27]	0.996	0.999
82599	2.2	exomewide_scan	not_conditioned	osteoporosis	Osteoporosis (OP)	pLoF	0.001	low_outlier	ctrl	296143	MKNK2	ENSG00000099875	FALSE	FALSE	114	0.00090879	0.0453073	-0.0736151	0.0754327	9.09e-04 [-0.0736, 0.0754]	0.492	0.999
82629	2.2	exomewide_scan	not_conditioned	osteoporosis	Osteoporosis (OP)	pLoF	0.001	high_outlier	case	17650	MLLT10	ENSG00000078403	FALSE	FALSE	7	0.613281	0.287828	0.139846	1.08672	0.613 [0.140, 1.09]	0.983	0.999
82696	2.2	exomewide_scan	not_conditioned	osteoporosis	Osteoporosis (OP)	pLoF	0.001	high_outlier	case	17650	MMP25	ENSG00000008516	FALSE	FALSE	27	0.422697	0.146775	0.181274	0.66412	0.423 [0.181, 0.664]	0.998	0.999
82708	2.2	exomewide_scan	not_conditioned	osteoporosis	Osteoporosis (OP)	pLoF	0.001	high_outlier	case	17650	MMP8	ENSG00000118113	FALSE	FALSE	33	0.298255	0.135367	0.0755961	0.520914	0.298 [0.0756, 0.521]	0.986	0.999
82727	2.2	exomewide_scan	not_conditioned	osteoporosis	Osteoporosis (OP)	pLoF	0.001	low_outlier	ctrl	296143	MNDA	ENSG00000163563	FALSE	FALSE	128	-0.000387794	0.0471139	-0.0778833	0.0771077	-3.88e-04 [-0.0779, 0.0771]	0.503	0.999
82733	2.2	exomewide_scan	not_conditioned	osteoporosis	Osteoporosis (OP)	pLoF	0.001	low_outlier	ctrl	296143	MOAP1	ENSG00000165943	FALSE	FALSE	5	0.000193082	0.220512	-0.362517	0.362903	1.93e-04 [-0.363, 0.363]	0.5	0.999
82762	2.2	exomewide_scan	not_conditioned	osteoporosis	Osteoporosis (OP)	pLoF	0.001	low_outlier	ctrl	296143	MOGAT3	ENSG00000106384	FALSE	FALSE	45	-0.000269588	0.0812928	-0.133984	0.133445	-2.70e-04 [-0.134, 0.133]	0.501	0.999
82766	2.2	exomewide_scan	not_conditioned	osteoporosis	Osteoporosis (OP)	pLoF	0.001	low_outlier	ctrl	296143	MOK	ENSG00000080823	FALSE	FALSE	500	-0.000202599	0.0220699	-0.0365044	0.0360992	-2.03e-04 [-0.0365, 0.0361]	0.504	0.999
82803	2.2	exomewide_scan	not_conditioned	osteoporosis	Osteoporosis (OP)	pLoF	0.001	low_outlier	ctrl	296143	MPDU1	ENSG00000129255	FALSE	FALSE	80	-1.77052e-05	0.0569065	-0.0936206	0.0935852	-1.77e-05 [-0.0936, 0.0936]	0.5	0.999
82818	2.2	exomewide_scan	not_conditioned	osteoporosis	Osteoporosis (OP)	pLoF	0.001	low_outlier	ctrl	296143	MPI	ENSG00000178802	FALSE	FALSE	94	0.00148654	0.0512238	-0.0827691	0.0857422	1.49e-03 [-0.0828, 0.0857]	0.488	0.999
82834	2.2	exomewide_scan	not_conditioned	osteoporosis	Osteoporosis (OP)	pLoF	0.001	low_outlier	ctrl	296143	MPP4	ENSG00000082126	FALSE	FALSE	433	0.00107816	0.0251844	-0.0403465	0.0425028	1.08e-03 [-0.0403, 0.0425]	0.483	0.999
82875	2.2	exomewide_scan	not_conditioned	osteoporosis	Osteoporosis (OP)	pLoF	0.001	low_outlier	ctrl	296143	MREG	ENSG00000118242	FALSE	FALSE	61	0.00174269	0.067056	-0.108555	0.11204	1.74e-03 [-0.109, 0.112]	0.49	0.999
82878	2.2	exomewide_scan	not_conditioned	osteoporosis	Osteoporosis (OP)	pLoF	0.001	low_outlier	ctrl	296143	MRFAP1L1	ENSG00000178988	FALSE	FALSE	14	-0.00125885	0.137701	-0.227757	0.225239	-1.26e-03 [-0.228, 0.225]	0.504	0.999
82991	2.2	exomewide_scan	not_conditioned	osteoporosis	Osteoporosis (OP)	pLoF	0.001	high_outlier	case	17650	MRPL51	ENSG00000111639	FALSE	FALSE	3	0.875168	0.443242	0.1461	1.60424	0.875 [0.146, 1.60]	0.976	0.999
82999	2.2	exomewide_scan	not_conditioned	osteoporosis	Osteoporosis (OP)	pLoF	0.001	low_outlier	ctrl	296143	MRPL57	ENSG00000173141	FALSE	FALSE	1	0.0119836	0.494004	-0.800581	0.824548	0.0120 [-0.801, 0.825]	0.49	0.999
83029	2.2	exomewide_scan	not_conditioned	osteoporosis	Osteoporosis (OP)	pLoF	0.001	high_outlier	case	17650	MRPS23	ENSG00000181610	FALSE	FALSE	1	1.61119	0.763433	0.355454	2.86693	1.61 [0.355, 2.87]	0.983	0.999
83083	2.2	exomewide_scan	not_conditioned	osteoporosis	Osteoporosis (OP)	pLoF	0.001	high_outlier	case	17650	MS4A3	ENSG00000149516	FALSE	FALSE	4	1.00942	0.388478	0.370431	1.64841	1.01 [0.370, 1.65]	0.995	0.999
83086	2.2	exomewide_scan	not_conditioned	osteoporosis	Osteoporosis (OP)	pLoF	0.001	low_outlier	ctrl	296143	MS4A4E	ENSG00000214787	FALSE	FALSE	43	0.000204828	0.0826928	-0.135813	0.136222	2.05e-04 [-0.136, 0.136]	0.499	0.999
83119	2.2	exomewide_scan	not_conditioned	osteoporosis	Osteoporosis (OP)	pLoF	0.001	high_outlier	case	17650	MSH5	ENSG00000204410	FALSE	FALSE	34	0.286559	0.136056	0.0627668	0.510351	0.287 [0.0628, 0.510]	0.982	0.999
83122	2.2	exomewide_scan	not_conditioned	osteoporosis	Osteoporosis (OP)	pLoF	0.001	low_outlier	ctrl	296143	MSI1	ENSG00000135097	FALSE	FALSE	4	0.00684643	0.255417	-0.413277	0.42697	6.85e-03 [-0.413, 0.427]	0.489	0.999
83140	2.2	exomewide_scan	not_conditioned	osteoporosis	Osteoporosis (OP)	pLoF	0.001	low_outlier	ctrl	296143	MSRB2	ENSG00000148450	FALSE	FALSE	27	0.00392606	0.0956874	-0.153466	0.161318	3.93e-03 [-0.153, 0.161]	0.484	0.999
83146	2.2	exomewide_scan	not_conditioned	osteoporosis	Osteoporosis (OP)	pLoF	0.001	high_outlier	case	17650	MST1	ENSG00000173531	FALSE	FALSE	12	0.444326	0.219894	0.0826326	0.806019	0.444 [0.0826, 0.806]	0.978	0.999
83147	2.2	exomewide_scan	not_conditioned	osteoporosis	Osteoporosis (OP)	pLoF	0.001	low_outlier	ctrl	296143	MST1R	ENSG00000164078	FALSE	FALSE	1096	7.47785e-05	0.0150838	-0.0247359	0.0248854	7.48e-05 [-0.0247, 0.0249]	0.498	0.999
83195	2.2	exomewide_scan	not_conditioned	osteoporosis	Osteoporosis (OP)	pLoF	0.001	high_outlier	case	17650	MTCL1	ENSG00000168502	FALSE	FALSE	18	0.373511	0.178966	0.0791381	0.667884	0.374 [0.0791, 0.668]	0.982	0.999
83200	2.2	exomewide_scan	not_conditioned	osteoporosis	Osteoporosis (OP)	pLoF	0.001	low_outlier	ctrl	296143	MTERF2	ENSG00000120832	FALSE	FALSE	135	0.000796726	0.0439751	-0.0715359	0.0731293	7.97e-04 [-0.0715, 0.0731]	0.493	0.999
83223	2.2	exomewide_scan	not_conditioned	osteoporosis	Osteoporosis (OP)	pLoF	0.001	low_outlier	ctrl	296143	MTHFD1	ENSG00000100714	FALSE	FALSE	44	0.00144995	0.0743394	-0.120827	0.123727	1.45e-03 [-0.121, 0.124]	0.492	0.999
83279	2.2	exomewide_scan	not_conditioned	osteoporosis	Osteoporosis (OP)	pLoF	0.001	high_outlier	case	17650	MTRF1	ENSG00000120662	FALSE	FALSE	22	0.336289	0.162463	0.0690611	0.603517	0.336 [0.0691, 0.604]	0.981	0.999
83297	2.2	exomewide_scan	not_conditioned	osteoporosis	Osteoporosis (OP)	pLoF	0.001	high_outlier	case	17650	MTX1	ENSG00000173171	FALSE	FALSE	11	0.567055	0.232125	0.185243	0.948867	0.567 [0.185, 0.949]	0.993	0.999
83447	2.2	exomewide_scan	not_conditioned	osteoporosis	Osteoporosis (OP)	pLoF	0.001	low_outlier	ctrl	296143	MYL12A	ENSG00000101608	FALSE	FALSE	30	-0.00127127	0.0891501	-0.14791	0.145368	-1.27e-03 [-0.148, 0.145]	0.506	0.999
83463	2.2	exomewide_scan	not_conditioned	osteoporosis	Osteoporosis (OP)	pLoF	0.001	high_outlier	case	17650	MYL7	ENSG00000106631	FALSE	FALSE	4	0.819177	0.38845	0.180234	1.45812	0.819 [0.180, 1.46]	0.983	0.999
83484	2.2	exomewide_scan	not_conditioned	osteoporosis	Osteoporosis (OP)	pLoF	0.001	low_outlier	ctrl	296143	MYO16	ENSG00000041515	FALSE	FALSE	163	-0.000491319	0.038704	-0.0641537	0.0631711	-4.91e-04 [-0.0642, 0.0632]	0.505	0.999
83514	2.2	exomewide_scan	not_conditioned	osteoporosis	Osteoporosis (OP)	pLoF	0.001	low_outlier	ctrl	296143	MYO5B	ENSG00000167306	FALSE	FALSE	275	-0.000289387	0.0294574	-0.0487425	0.0481637	-2.89e-04 [-0.0487, 0.0482]	0.504	0.999
83545	2.2	exomewide_scan	not_conditioned	osteoporosis	Osteoporosis (OP)	pLoF	0.001	high_outlier	case	17650	MYORG	ENSG00000164976	FALSE	FALSE	9	0.50548	0.253375	0.0887152	0.922245	0.505 [0.0887, 0.922]	0.977	0.999
83565	2.2	exomewide_scan	not_conditioned	osteoporosis	Osteoporosis (OP)	pLoF	0.001	high_outlier	case	17650	MYSM1	ENSG00000162601	FALSE	FALSE	15	0.412447	0.198808	0.0854369	0.739457	0.412 [0.0854, 0.739]	0.981	0.999
83568	2.2	exomewide_scan	not_conditioned	osteoporosis	Osteoporosis (OP)	pLoF	0.001	low_outlier	ctrl	296143	MYZAP	ENSG00000263155	FALSE	FALSE	153	-0.000442823	0.0401547	-0.0664914	0.0656058	-4.43e-04 [-0.0665, 0.0656]	0.504	0.999
83623	2.2	exomewide_scan	not_conditioned	osteoporosis	Osteoporosis (OP)	pLoF	0.001	high_outlier	case	16613	NAB1	ENSG00000138386	FALSE	FALSE	1	1.88592	0.769292	0.620547	3.15129	1.89 [0.621, 3.15]	0.993	0.999
83739	2.2	exomewide_scan	not_conditioned	osteoporosis	Osteoporosis (OP)	pLoF	0.001	high_outlier	case	17650	NBPF10	ENSG00000271425	FALSE	FALSE	20	0.375584	0.164165	0.105557	0.645611	0.376 [0.106, 0.646]	0.989	0.999
83823	2.2	exomewide_scan	not_conditioned	osteoporosis	Osteoporosis (OP)	pLoF	0.001	high_outlier	case	17650	NCOA2	ENSG00000140396	FALSE	FALSE	2	1.17558	0.539396	0.288353	2.06281	1.18 [0.288, 2.06]	0.985	0.999
83914	2.2	exomewide_scan	not_conditioned	osteoporosis	Osteoporosis (OP)	pLoF	0.001	high_outlier	case	17650	NDUFAF4	ENSG00000123545	FALSE	FALSE	2	1.37055	0.560486	0.448633	2.29247	1.37 [0.449, 2.29]	0.993	0.999
83956	2.2	exomewide_scan	not_conditioned	osteoporosis	Osteoporosis (OP)	pLoF	0.001	high_outlier	case	17650	NDUFS6	ENSG00000145494	FALSE	FALSE	3	1.06712	0.441235	0.341353	1.79289	1.07 [0.341, 1.79]	0.992	0.999
84041	2.2	exomewide_scan	not_conditioned	osteoporosis	Osteoporosis (OP)	pLoF	0.001	low_outlier	ctrl	296143	NEMF	ENSG00000165525	FALSE	FALSE	176	0.000928784	0.0371783	-0.0602241	0.0620816	9.29e-04 [-0.0602, 0.0621]	0.49	0.999
84096	2.2	exomewide_scan	not_conditioned	osteoporosis	Osteoporosis (OP)	pLoF	0.001	low_outlier	ctrl	296143	NFATC1	ENSG00000131196	FALSE	FALSE	85	0.00155585	0.0529679	-0.0855686	0.0886803	1.56e-03 [-0.0856, 0.0887]	0.488	0.999
84101	2.2	exomewide_scan	not_conditioned	osteoporosis	Osteoporosis (OP)	pLoF	0.001	high_outlier	case	17650	NFATC2IP	ENSG00000176953	FALSE	FALSE	7	0.79263	0.288088	0.318767	1.26649	0.793 [0.319, 1.27]	0.997	0.999
84108	2.2	exomewide_scan	not_conditioned	osteoporosis	Osteoporosis (OP)	pLoF	0.001	low_outlier	ctrl	296143	NFE2L1	ENSG00000082641	FALSE	FALSE	14	-0.000725058	0.136018	-0.224455	0.223005	-7.25e-04 [-0.224, 0.223]	0.502	0.999
84126	2.2	exomewide_scan	not_conditioned	osteoporosis	Osteoporosis (OP)	pLoF	0.001	low_outlier	ctrl	296143	NFKBIB	ENSG00000104825	FALSE	FALSE	72	0.000323074	0.0570056	-0.0934428	0.0940889	3.23e-04 [-0.0934, 0.0941]	0.498	0.999
84148	2.2	exomewide_scan	not_conditioned	osteoporosis	Osteoporosis (OP)	pLoF	0.001	low_outlier	ctrl	296143	NFYB	ENSG00000120837	FALSE	FALSE	18	-0.00107529	0.120407	-0.199127	0.196977	-1.08e-03 [-0.199, 0.197]	0.504	0.999
84165	2.2	exomewide_scan	not_conditioned	osteoporosis	Osteoporosis (OP)	pLoF	0.001	low_outlier	ctrl	296143	NHLH1	ENSG00000171786	FALSE	FALSE	20	0.00536684	0.119168	-0.190647	0.201381	5.37e-03 [-0.191, 0.201]	0.482	0.999
84182	2.2	exomewide_scan	not_conditioned	osteoporosis	Osteoporosis (OP)	pLoF	0.001	low_outlier	ctrl	296143	NIBAN3	ENSG00000167483	FALSE	FALSE	151	-0.000102787	0.0393689	-0.0648589	0.0646533	-1.03e-04 [-0.0649, 0.0647]	0.501	0.999
84191	2.2	exomewide_scan	not_conditioned	osteoporosis	Osteoporosis (OP)	pLoF	0.001	high_outlier	case	17650	NIF3L1	ENSG00000196290	FALSE	FALSE	21	0.389623	0.167971	0.113335	0.665911	0.390 [0.113, 0.666]	0.99	0.999
84254	2.2	exomewide_scan	not_conditioned	osteoporosis	Osteoporosis (OP)	pLoF	0.001	low_outlier	ctrl	296143	NKX2-1	ENSG00000136352	FALSE	FALSE	18	0.00177947	0.116223	-0.18939	0.192949	1.78e-03 [-0.189, 0.193]	0.494	0.999
84351	2.2	exomewide_scan	not_conditioned	osteoporosis	Osteoporosis (OP)	pLoF	0.001	high_outlier	case	17641	NMRK1	ENSG00000106733	FALSE	FALSE	3	1.21378	0.438769	0.492069	1.93549	1.21 [0.492, 1.94]	0.997	0.999
84358	2.2	exomewide_scan	not_conditioned	osteoporosis	Osteoporosis (OP)	pLoF	0.001	low_outlier	ctrl	296143	NMT2	ENSG00000152465	FALSE	FALSE	34	-0.000668268	0.0852706	-0.140926	0.139589	-6.68e-04 [-0.141, 0.140]	0.503	0.999
84496	2.2	exomewide_scan	not_conditioned	osteoporosis	Osteoporosis (OP)	pLoF	0.001	low_outlier	ctrl	296143	NPB	ENSG00000183979	FALSE	FALSE	31	0.00361739	0.0914092	-0.146737	0.153972	3.62e-03 [-0.147, 0.154]	0.484	0.999
84545	2.2	exomewide_scan	not_conditioned	osteoporosis	Osteoporosis (OP)	pLoF	0.001	low_outlier	ctrl	295030	NPIPB3	ENSG00000169246	FALSE	FALSE	6	0.005842	0.203474	-0.328843	0.340527	5.84e-03 [-0.329, 0.341]	0.489	0.999
84590	2.2	exomewide_scan	not_conditioned	osteoporosis	Osteoporosis (OP)	pLoF	0.001	low_outlier	ctrl	296143	NPTXR	ENSG00000221890	FALSE	FALSE	30	0.00296051	0.0888294	-0.143151	0.149072	2.96e-03 [-0.143, 0.149]	0.487	0.999
84614	2.2	exomewide_scan	not_conditioned	osteoporosis	Osteoporosis (OP)	pLoF	0.001	low_outlier	ctrl	296143	NR1D2	ENSG00000174738	FALSE	FALSE	41	-0.00039551	0.0778483	-0.128445	0.127654	-3.96e-04 [-0.128, 0.128]	0.502	0.999
84681	2.2	exomewide_scan	not_conditioned	osteoporosis	Osteoporosis (OP)	pLoF	0.001	high_outlier	case	17650	NRL	ENSG00000129535	FALSE	FALSE	3	1.02822	0.438918	0.306264	1.75018	1.03 [0.306, 1.75]	0.99	0.999
84721	2.2	exomewide_scan	not_conditioned	osteoporosis	Osteoporosis (OP)	pLoF	0.001	low_outlier	ctrl	296143	NSMAF	ENSG00000035681	FALSE	FALSE	345	0.000152274	0.0267419	-0.0438342	0.0441388	1.52e-04 [-0.0438, 0.0441]	0.498	0.999
84729	2.2	exomewide_scan	not_conditioned	osteoporosis	Osteoporosis (OP)	pLoF	0.001	low_outlier	ctrl	296143	NSMF	ENSG00000165802	FALSE	FALSE	63	0.00231215	0.0615955	-0.0990034	0.103628	2.31e-03 [-0.0990, 0.104]	0.485	0.999
84750	2.2	exomewide_scan	not_conditioned	osteoporosis	Osteoporosis (OP)	pLoF	0.001	high_outlier	case	17650	NT5C1B	ENSG00000185013	FALSE	FALSE	18	0.392513	0.181414	0.0941135	0.690912	0.393 [0.0941, 0.691]	0.985	0.999
84799	2.2	exomewide_scan	not_conditioned	osteoporosis	Osteoporosis (OP)	pLoF	0.001	high_outlier	case	17641	NTRK2	ENSG00000148053	FALSE	FALSE	1	1.63934	0.760104	0.38908	2.8896	1.64 [0.389, 2.89]	0.984	0.999
84807	2.2	exomewide_scan	not_conditioned	osteoporosis	Osteoporosis (OP)	pLoF	0.001	high_outlier	case	17650	NTSR2	ENSG00000169006	FALSE	FALSE	25	0.322669	0.153964	0.0694208	0.575917	0.323 [0.0694, 0.576]	0.982	0.999
84813	2.2	exomewide_scan	not_conditioned	osteoporosis	Osteoporosis (OP)	pLoF	0.001	high_outlier	case	17650	NUB1	ENSG00000013374	FALSE	FALSE	14	0.484704	0.207677	0.143106	0.826302	0.485 [0.143, 0.826]	0.99	0.999
84941	2.2	exomewide_scan	not_conditioned	osteoporosis	Osteoporosis (OP)	pLoF	0.001	high_outlier	case	11720	NUTM2E	ENSG00000228570	FALSE	FALSE	6	0.763848	0.310884	0.252489	1.27521	0.764 [0.252, 1.28]	0.993	0.999
84963	2.2	exomewide_scan	not_conditioned	osteoporosis	Osteoporosis (OP)	pLoF	0.001	low_outlier	ctrl	296143	NXPE3	ENSG00000144815	FALSE	FALSE	133	0.00100823	0.0432299	-0.0700986	0.0721151	1.01e-03 [-0.0701, 0.0721]	0.491	0.999
85001	2.2	exomewide_scan	not_conditioned	osteoporosis	Osteoporosis (OP)	pLoF	0.001	high_outlier	case	17650	OBI1	ENSG00000152193	FALSE	FALSE	16	0.494129	0.19049	0.180801	0.807457	0.494 [0.181, 0.807]	0.995	0.999
85068	2.2	exomewide_scan	not_conditioned	osteoporosis	Osteoporosis (OP)	pLoF	0.001	high_outlier	case	17650	OGFOD3	ENSG00000181396	FALSE	FALSE	31	0.3787	0.137236	0.152967	0.604433	0.379 [0.153, 0.604]	0.997	0.999
85125	2.2	exomewide_scan	not_conditioned	osteoporosis	Osteoporosis (OP)	pLoF	0.001	low_outlier	ctrl	296143	OPALIN	ENSG00000197430	FALSE	FALSE	29	0.00127529	0.0923291	-0.150593	0.153143	1.28e-03 [-0.151, 0.153]	0.494	0.999
85129	2.2	exomewide_scan	not_conditioned	osteoporosis	Osteoporosis (OP)	pLoF	0.001	high_outlier	case	17650	OPLAH	ENSG00000178814	FALSE	FALSE	36	0.281434	0.127257	0.0721149	0.490753	0.281 [0.0721, 0.491]	0.987	0.999
85144	2.2	exomewide_scan	not_conditioned	osteoporosis	Osteoporosis (OP)	pLoF	0.001	low_outlier	ctrl	296143	OPRM1	ENSG00000112038	FALSE	FALSE	297	0.00150803	0.0329844	-0.0527465	0.0557625	1.51e-03 [-0.0527, 0.0558]	0.482	0.999
85154	2.2	exomewide_scan	not_conditioned	osteoporosis	Osteoporosis (OP)	pLoF	0.001	low_outlier	ctrl	296143	OR10A4	ENSG00000170782	FALSE	FALSE	69	-9.13769e-06	0.0652822	-0.107389	0.107371	-9.14e-06 [-0.107, 0.107]	0.5	0.999
85209	2.2	exomewide_scan	not_conditioned	osteoporosis	Osteoporosis (OP)	pLoF	0.001	high_outlier	case	17650	OR1A1	ENSG00000172146	FALSE	FALSE	3	0.903832	0.440773	0.178825	1.62884	0.904 [0.179, 1.63]	0.98	0.999
85222	2.2	exomewide_scan	not_conditioned	osteoporosis	Osteoporosis (OP)	pLoF	0.001	low_outlier	ctrl	296132	OR1K1	ENSG00000165204	FALSE	FALSE	33	0.00270592	0.0851023	-0.137275	0.142687	2.71e-03 [-0.137, 0.143]	0.487	0.999
85230	2.2	exomewide_scan	not_conditioned	osteoporosis	Osteoporosis (OP)	pLoF	0.001	low_outlier	ctrl	296143	OR1S2	ENSG00000197887	FALSE	FALSE	30	0.000702312	0.0989989	-0.162136	0.163541	7.02e-04 [-0.162, 0.164]	0.497	0.999
85258	2.2	exomewide_scan	not_conditioned	osteoporosis	Osteoporosis (OP)	pLoF	0.001	low_outlier	ctrl	296142	OR2J2	ENSG00000204700	FALSE	FALSE	611	0.000818235	0.023009	-0.0370282	0.0386647	8.18e-04 [-0.0370, 0.0387]	0.486	0.999
85274	2.2	exomewide_scan	not_conditioned	osteoporosis	Osteoporosis (OP)	pLoF	0.001	low_outlier	ctrl	284071	OR2T10	ENSG00000184022	FALSE	FALSE	42	0.000489244	0.0739068	-0.121077	0.122055	4.89e-04 [-0.121, 0.122]	0.497	0.999
85312	2.2	exomewide_scan	not_conditioned	osteoporosis	Osteoporosis (OP)	pLoF	0.001	low_outlier	ctrl	296143	OR4D2	ENSG00000255713	FALSE	FALSE	31	-0.00104146	0.0914093	-0.151396	0.149313	-1.04e-03 [-0.151, 0.149]	0.505	0.999
85333	2.2	exomewide_scan	not_conditioned	osteoporosis	Osteoporosis (OP)	pLoF	0.001	high_outlier	case	14732	OR4K13	ENSG00000176253	FALSE	FALSE	1	2.01759	0.760168	0.767225	3.26796	2.02 [0.767, 3.27]	0.996	0.999
85347	2.2	exomewide_scan	not_conditioned	osteoporosis	Osteoporosis (OP)	pLoF	0.001	low_outlier	ctrl	274483	OR4P4	ENSG00000181927	FALSE	FALSE	2	0.0106611	0.383404	-0.619982	0.641305	0.0107 [-0.620, 0.641]	0.489	0.999
85358	2.2	exomewide_scan	not_conditioned	osteoporosis	Osteoporosis (OP)	pLoF	0.001	low_outlier	ctrl	296143	OR51E2	ENSG00000167332	FALSE	FALSE	107	0.00214347	0.0524271	-0.0840914	0.0883784	2.14e-03 [-0.0841, 0.0884]	0.484	0.999
85377	2.2	exomewide_scan	not_conditioned	osteoporosis	Osteoporosis (OP)	pLoF	0.001	low_outlier	ctrl	296143	OR52B2	ENSG00000255307	FALSE	FALSE	295	0.000645013	0.0315846	-0.051307	0.0525971	6.45e-04 [-0.0513, 0.0526]	0.492	0.999
85423	2.2	exomewide_scan	not_conditioned	osteoporosis	Osteoporosis (OP)	pLoF	0.001	low_outlier	ctrl	288810	OR5B3	ENSG00000172769	FALSE	FALSE	1	-0.00611351	0.542214	-0.897976	0.885749	-6.11e-03 [-0.898, 0.886]	0.504	0.999
85469	2.2	exomewide_scan	not_conditioned	osteoporosis	Osteoporosis (OP)	pLoF	0.001	high_outlier	case	17644	OR6Q1	ENSG00000279051	FALSE	FALSE	1	1.92336	0.776837	0.645577	3.20114	1.92 [0.646, 3.20]	0.993	0.999
85612	2.2	exomewide_scan	not_conditioned	osteoporosis	Osteoporosis (OP)	pLoF	0.001	low_outlier	ctrl	296143	OTUD6B	ENSG00000155100	FALSE	FALSE	98	0.0015589	0.0501543	-0.0809376	0.0840554	1.56e-03 [-0.0809, 0.0841]	0.488	0.999
85617	2.2	exomewide_scan	not_conditioned	osteoporosis	Osteoporosis (OP)	pLoF	0.001	low_outlier	ctrl	296143	OTULIN	ENSG00000154124	FALSE	FALSE	12	0.00089646	0.146804	-0.240575	0.242368	8.96e-04 [-0.241, 0.242]	0.498	0.999
85667	2.2	exomewide_scan	not_conditioned	osteoporosis	Osteoporosis (OP)	pLoF	0.001	low_outlier	ctrl	296143	P2RY1	ENSG00000169860	FALSE	FALSE	19	-0.000259985	0.114354	-0.188356	0.187836	-2.60e-04 [-0.188, 0.188]	0.501	0.999
85702	2.2	exomewide_scan	not_conditioned	osteoporosis	Osteoporosis (OP)	pLoF	0.001	low_outlier	ctrl	296143	PABIR1	ENSG00000187866	FALSE	FALSE	11	0.00438046	0.147396	-0.238064	0.246825	4.38e-03 [-0.238, 0.247]	0.488	0.999
85715	2.2	exomewide_scan	not_conditioned	osteoporosis	Osteoporosis (OP)	pLoF	0.001	low_outlier	ctrl	296143	PABPN1L	ENSG00000205022	FALSE	FALSE	154	6.59842e-05	0.0401728	-0.0660124	0.0661444	6.60e-05 [-0.0660, 0.0661]	0.499	0.999
85730	2.2	exomewide_scan	not_conditioned	osteoporosis	Osteoporosis (OP)	pLoF	0.001	high_outlier	case	17650	PACSIN2	ENSG00000100266	FALSE	FALSE	4	0.760025	0.379726	0.135431	1.38462	0.760 [0.135, 1.38]	0.977	0.999
85782	2.2	exomewide_scan	not_conditioned	osteoporosis	Osteoporosis (OP)	pLoF	0.001	high_outlier	case	17650	PALLD	ENSG00000129116	FALSE	FALSE	11	0.607338	0.231758	0.22613	0.988546	0.607 [0.226, 0.989]	0.996	0.999
85836	2.2	exomewide_scan	not_conditioned	osteoporosis	Osteoporosis (OP)	pLoF	0.001	low_outlier	ctrl	296143	PAQR4	ENSG00000162073	FALSE	FALSE	169	0.00167067	0.0383497	-0.061409	0.0647503	1.67e-03 [-0.0614, 0.0648]	0.483	0.999
85843	2.2	exomewide_scan	not_conditioned	osteoporosis	Osteoporosis (OP)	pLoF	0.001	high_outlier	case	17650	PAQR7	ENSG00000182749	FALSE	FALSE	11	0.472341	0.232172	0.090452	0.85423	0.472 [0.0905, 0.854]	0.979	0.999
85906	2.2	exomewide_scan	not_conditioned	osteoporosis	Osteoporosis (OP)	pLoF	0.001	low_outlier	ctrl	296143	PATE2	ENSG00000196844	FALSE	FALSE	58	0.00046779	0.0712032	-0.116651	0.117587	4.68e-04 [-0.117, 0.118]	0.497	0.999
86007	2.2	exomewide_scan	not_conditioned	osteoporosis	Osteoporosis (OP)	pLoF	0.001	high_outlier	case	17650	PCDHA4	ENSG00000204967	FALSE	FALSE	10	0.507629	0.241741	0.11	0.905258	0.508 [0.110, 0.905]	0.982	0.999
86133	2.2	exomewide_scan	not_conditioned	osteoporosis	Osteoporosis (OP)	pLoF	0.001	high_outlier	case	17650	PCSK5	ENSG00000099139	FALSE	FALSE	28	0.3357	0.143736	0.0992753	0.572125	0.336 [0.0993, 0.572]	0.99	0.999
86221	2.2	exomewide_scan	not_conditioned	osteoporosis	Osteoporosis (OP)	pLoF	0.001	low_outlier	ctrl	296143	PDE7A	ENSG00000205268	FALSE	FALSE	48	0.001571	0.0716576	-0.116295	0.119437	1.57e-03 [-0.116, 0.119]	0.491	0.999
86232	2.2	exomewide_scan	not_conditioned	osteoporosis	Osteoporosis (OP)	pLoF	0.001	high_outlier	case	17650	PDF	ENSG00000258429	FALSE	FALSE	8	0.599046	0.269488	0.155778	1.04231	0.599 [0.156, 1.04]	0.987	0.999
86240	2.2	exomewide_scan	not_conditioned	osteoporosis	Osteoporosis (OP)	pLoF	0.001	high_outlier	case	17650	PDGFRA	ENSG00000134853	FALSE	FALSE	3	1.13404	0.443639	0.404319	1.86376	1.13 [0.404, 1.86]	0.995	0.999
86242	2.2	exomewide_scan	not_conditioned	osteoporosis	Osteoporosis (OP)	pLoF	0.001	high_outlier	case	17650	PDGFRB	ENSG00000113721	FALSE	FALSE	3	0.912704	0.441207	0.186983	1.63842	0.913 [0.187, 1.64]	0.981	0.999
86284	2.2	exomewide_scan	not_conditioned	osteoporosis	Osteoporosis (OP)	pLoF	0.001	high_outlier	case	17650	PDP1	ENSG00000164951	FALSE	FALSE	4	0.887253	0.381449	0.259825	1.51468	0.887 [0.260, 1.51]	0.99	0.999
86314	2.2	exomewide_scan	not_conditioned	osteoporosis	Osteoporosis (OP)	pLoF	0.001	high_outlier	case	17650	PDZD3	ENSG00000172367	FALSE	FALSE	28	0.290546	0.146929	0.0488693	0.532223	0.291 [0.0489, 0.532]	0.976	0.999
86344	2.2	exomewide_scan	not_conditioned	osteoporosis	Osteoporosis (OP)	pLoF	0.001	high_outlier	case	17650	PEF1	ENSG00000162517	FALSE	FALSE	2	1.17573	0.544242	0.280532	2.07093	1.18 [0.281, 2.07]	0.985	0.999
86412	2.2	exomewide_scan	not_conditioned	osteoporosis	Osteoporosis (OP)	pLoF	0.001	high_outlier	case	17650	PF4	ENSG00000163737	FALSE	FALSE	4	0.803303	0.384236	0.171291	1.43531	0.803 [0.171, 1.44]	0.982	0.999
86459	2.2	exomewide_scan	not_conditioned	osteoporosis	Osteoporosis (OP)	pLoF	0.001	low_outlier	ctrl	296143	PGAP4	ENSG00000165152	FALSE	FALSE	22	0.000240991	0.104227	-0.171197	0.171679	2.41e-04 [-0.171, 0.172]	0.499	0.999
86490	2.2	exomewide_scan	not_conditioned	osteoporosis	Osteoporosis (OP)	pLoF	0.001	low_outlier	ctrl	296143	PGM1	ENSG00000079739	FALSE	FALSE	196	0.000136268	0.0380782	-0.0624968	0.0627693	1.36e-04 [-0.0625, 0.0628]	0.499	0.999
86538	2.2	exomewide_scan	not_conditioned	osteoporosis	Osteoporosis (OP)	pLoF	0.001	low_outlier	ctrl	296143	PHF11	ENSG00000136147	FALSE	FALSE	105	8.08843e-05	0.0482184	-0.0792313	0.0793931	8.09e-05 [-0.0792, 0.0794]	0.499	0.999
86595	2.2	exomewide_scan	not_conditioned	osteoporosis	Osteoporosis (OP)	pLoF	0.001	low_outlier	ctrl	296143	PHPT1	ENSG00000054148	FALSE	FALSE	81	0.00159585	0.0543238	-0.0877588	0.0909505	1.60e-03 [-0.0878, 0.0910]	0.488	0.999
86609	2.2	exomewide_scan	not_conditioned	osteoporosis	Osteoporosis (OP)	pLoF	0.001	low_outlier	ctrl	296143	PHYKPL	ENSG00000175309	FALSE	FALSE	534	0.000652913	0.0220263	-0.0355771	0.036883	6.53e-04 [-0.0356, 0.0369]	0.488	0.999
86646	2.2	exomewide_scan	not_conditioned	osteoporosis	Osteoporosis (OP)	pLoF	0.001	high_outlier	case	17373	PIERCE2	ENSG00000261652	FALSE	FALSE	1	1.94421	0.761333	0.691929	3.19649	1.94 [0.692, 3.20]	0.995	0.999
86656	2.2	exomewide_scan	not_conditioned	osteoporosis	Osteoporosis (OP)	pLoF	0.001	high_outlier	case	17650	PIGB	ENSG00000069943	FALSE	FALSE	5	0.789508	0.340522	0.229399	1.34962	0.790 [0.229, 1.35]	0.99	0.999
86799	2.2	exomewide_scan	not_conditioned	osteoporosis	Osteoporosis (OP)	pLoF	0.001	low_outlier	ctrl	296143	PIWIL4	ENSG00000134627	FALSE	FALSE	95	-0.000460201	0.0556387	-0.0919777	0.0910573	-4.60e-04 [-0.0920, 0.0911]	0.503	0.999
86802	2.2	exomewide_scan	not_conditioned	osteoporosis	Osteoporosis (OP)	pLoF	0.001	low_outlier	ctrl	296143	PJVK	ENSG00000204311	FALSE	FALSE	139	0.000650587	0.0444275	-0.0724261	0.0737273	6.51e-04 [-0.0724, 0.0737]	0.494	0.999
86841	2.2	exomewide_scan	not_conditioned	osteoporosis	Osteoporosis (OP)	pLoF	0.001	high_outlier	case	17650	PKP1	ENSG00000081277	FALSE	FALSE	1	2.06864	0.769615	0.802736	3.33454	2.07 [0.803, 3.33]	0.996	0.999
86860	2.2	exomewide_scan	not_conditioned	osteoporosis	Osteoporosis (OP)	pLoF	0.001	low_outlier	ctrl	296143	PLA2G2C	ENSG00000187980	FALSE	FALSE	8	0.00686795	0.188417	-0.30305	0.316786	6.87e-03 [-0.303, 0.317]	0.485	0.999
86918	2.2	exomewide_scan	not_conditioned	osteoporosis	Osteoporosis (OP)	pLoF	0.001	high_outlier	case	17650	PLBD1	ENSG00000121316	FALSE	FALSE	48	0.228018	0.110951	0.0455198	0.410516	0.228 [0.0455, 0.411]	0.98	0.999
87018	2.2	exomewide_scan	not_conditioned	osteoporosis	Osteoporosis (OP)	pLoF	0.001	low_outlier	ctrl	296143	PLEKHJ1	ENSG00000104886	FALSE	FALSE	102	0.0010724	0.0478973	-0.0777116	0.0798564	1.07e-03 [-0.0777, 0.0799]	0.491	0.999
87063	2.2	exomewide_scan	not_conditioned	osteoporosis	Osteoporosis (OP)	pLoF	0.001	low_outlier	ctrl	296143	PLOD2	ENSG00000152952	FALSE	FALSE	161	0.000836725	0.0392931	-0.0637947	0.0654681	8.37e-04 [-0.0638, 0.0655]	0.492	0.999
87065	2.2	exomewide_scan	not_conditioned	osteoporosis	Osteoporosis (OP)	pLoF	0.001	low_outlier	ctrl	296143	PLOD3	ENSG00000106397	FALSE	FALSE	184	-0.000501958	0.0402116	-0.0666442	0.0656402	-5.02e-04 [-0.0666, 0.0656]	0.505	0.999
87077	2.2	exomewide_scan	not_conditioned	osteoporosis	Osteoporosis (OP)	pLoF	0.001	high_outlier	case	17650	PLPP5	ENSG00000147535	FALSE	FALSE	10	0.531375	0.241279	0.134506	0.928244	0.531 [0.135, 0.928]	0.986	0.999
87094	2.2	exomewide_scan	not_conditioned	osteoporosis	Osteoporosis (OP)	pLoF	0.001	low_outlier	ctrl	296143	PLSCR1	ENSG00000188313	FALSE	FALSE	38	0.00183408	0.0808625	-0.131173	0.134841	1.83e-03 [-0.131, 0.135]	0.491	0.999
87104	2.2	exomewide_scan	not_conditioned	osteoporosis	Osteoporosis (OP)	pLoF	0.001	low_outlier	ctrl	296143	PLTP	ENSG00000100979	FALSE	FALSE	127	0.00162624	0.0435661	-0.0700336	0.0732861	1.63e-03 [-0.0700, 0.0733]	0.485	0.999
87116	2.2	exomewide_scan	not_conditioned	osteoporosis	Osteoporosis (OP)	pLoF	0.001	low_outlier	ctrl	296143	PLXNA4	ENSG00000221866	FALSE	FALSE	35	0.00206635	0.0921755	-0.149549	0.153682	2.07e-03 [-0.150, 0.154]	0.491	0.999
87163	2.2	exomewide_scan	not_conditioned	osteoporosis	Osteoporosis (OP)	pLoF	0.001	low_outlier	ctrl	296143	PNKP	ENSG00000039650	FALSE	FALSE	700	0.000522557	0.0183019	-0.0295814	0.0306265	5.23e-04 [-0.0296, 0.0306]	0.489	0.999
87180	2.2	exomewide_scan	not_conditioned	osteoporosis	Osteoporosis (OP)	pLoF	0.001	high_outlier	case	17650	PNMT	ENSG00000141744	FALSE	FALSE	7	0.673487	0.288622	0.198746	1.14823	0.673 [0.199, 1.15]	0.99	0.999
87203	2.2	exomewide_scan	not_conditioned	osteoporosis	Osteoporosis (OP)	pLoF	0.001	low_outlier	ctrl	296143	PNPT1	ENSG00000138035	FALSE	FALSE	89	0.00186806	0.0555177	-0.0894504	0.0931866	1.87e-03 [-0.0895, 0.0932]	0.487	0.999
87267	2.2	exomewide_scan	not_conditioned	osteoporosis	Osteoporosis (OP)	pLoF	0.001	low_outlier	ctrl	296143	POLL	ENSG00000166169	FALSE	FALSE	225	0.000750095	0.0331582	-0.0537903	0.0552905	7.50e-04 [-0.0538, 0.0553]	0.491	0.999
87295	2.2	exomewide_scan	not_conditioned	osteoporosis	Osteoporosis (OP)	pLoF	0.001	low_outlier	ctrl	296143	POLR2C	ENSG00000102978	FALSE	FALSE	60	0.00202921	0.0643501	-0.103817	0.107876	2.03e-03 [-0.104, 0.108]	0.487	0.999
87427	2.2	exomewide_scan	not_conditioned	osteoporosis	Osteoporosis (OP)	pLoF	0.001	low_outlier	ctrl	296143	POU6F1	ENSG00000184271	FALSE	FALSE	9	0.00480936	0.170279	-0.275275	0.284893	4.81e-03 [-0.275, 0.285]	0.489	0.999
87439	2.2	exomewide_scan	not_conditioned	osteoporosis	Osteoporosis (OP)	pLoF	0.001	low_outlier	ctrl	296143	PPARA	ENSG00000186951	FALSE	FALSE	50	-0.000517877	0.0688093	-0.113699	0.112663	-5.18e-04 [-0.114, 0.113]	0.503	0.999
87503	2.2	exomewide_scan	not_conditioned	osteoporosis	Osteoporosis (OP)	pLoF	0.001	low_outlier	ctrl	296143	PPIL3	ENSG00000240344	FALSE	FALSE	43	2.20226e-05	0.0798649	-0.131344	0.131388	2.20e-05 [-0.131, 0.131]	0.5	0.999
87520	2.2	exomewide_scan	not_conditioned	osteoporosis	Osteoporosis (OP)	pLoF	0.001	low_outlier	ctrl	296143	PPM1E	ENSG00000175175	FALSE	FALSE	38	0.00238341	0.0825629	-0.13342	0.138187	2.38e-03 [-0.133, 0.138]	0.488	0.999
87724	2.2	exomewide_scan	not_conditioned	osteoporosis	Osteoporosis (OP)	pLoF	0.001	high_outlier	case	17532	PRAMEF27	ENSG00000274764	FALSE	FALSE	30	0.266783	0.121756	0.0665122	0.467054	0.267 [0.0665, 0.467]	0.986	0.999
87760	2.2	exomewide_scan	not_conditioned	osteoporosis	Osteoporosis (OP)	pLoF	0.001	high_outlier	case	17650	PRDM11	ENSG00000019485	FALSE	FALSE	1	2.12826	0.776864	0.850432	3.40609	2.13 [0.850, 3.41]	0.997	0.999
87793	2.2	exomewide_scan	not_conditioned	osteoporosis	Osteoporosis (OP)	pLoF	0.001	low_outlier	ctrl	296143	PREB	ENSG00000138073	FALSE	FALSE	140	1.61e-05	0.0442685	-0.0727991	0.0728313	1.61e-05 [-0.0728, 0.0728]	0.5	0.999
87794	2.2	exomewide_scan	not_conditioned	osteoporosis	Osteoporosis (OP)	pLoF	0.001	high_outlier	case	17650	PREB	ENSG00000138073	FALSE	FALSE	14	0.41192	0.205675	0.0736147	0.750225	0.412 [0.0736, 0.750]	0.977	0.999
87797	2.2	exomewide_scan	not_conditioned	osteoporosis	Osteoporosis (OP)	pLoF	0.001	low_outlier	ctrl	296143	PRELID2	ENSG00000186314	FALSE	FALSE	68	0.00246106	0.0616758	-0.0989866	0.103909	2.46e-03 [-0.0990, 0.104]	0.484	0.999
87798	2.2	exomewide_scan	not_conditioned	osteoporosis	Osteoporosis (OP)	pLoF	0.001	high_outlier	case	17569	PRELID2	ENSG00000186314	FALSE	FALSE	1	1.73557	0.764159	0.47864	2.9925	1.74 [0.479, 2.99]	0.988	0.999
87841	2.2	exomewide_scan	not_conditioned	osteoporosis	Osteoporosis (OP)	pLoF	0.001	low_outlier	ctrl	296143	PRKAB1	ENSG00000111725	FALSE	FALSE	51	0.000721556	0.0715363	-0.116945	0.118388	7.22e-04 [-0.117, 0.118]	0.496	0.999
87849	2.2	exomewide_scan	not_conditioned	osteoporosis	Osteoporosis (OP)	pLoF	0.001	low_outlier	ctrl	296143	PRKAG1	ENSG00000181929	FALSE	FALSE	57	0.00148002	0.0676678	-0.109824	0.112784	1.48e-03 [-0.110, 0.113]	0.491	0.999
87862	2.2	exomewide_scan	not_conditioned	osteoporosis	Osteoporosis (OP)	pLoF	0.001	high_outlier	case	17576	PRKCA	ENSG00000154229	FALSE	FALSE	2	1.18693	0.539874	0.298916	2.07494	1.19 [0.299, 2.07]	0.986	0.999
88024	2.2	exomewide_scan	not_conditioned	osteoporosis	Osteoporosis (OP)	pLoF	0.001	low_outlier	ctrl	296143	PRR5L	ENSG00000135362	FALSE	FALSE	93	0.00140991	0.0562337	-0.0910863	0.0939061	1.41e-03 [-0.0911, 0.0939]	0.49	0.999
88111	2.2	exomewide_scan	not_conditioned	osteoporosis	Osteoporosis (OP)	pLoF	0.001	low_outlier	ctrl	296143	PRXL2A	ENSG00000122378	FALSE	FALSE	108	0.00206081	0.0478502	-0.0766458	0.0807674	2.06e-03 [-0.0766, 0.0808]	0.483	0.999
88173	2.2	exomewide_scan	not_conditioned	osteoporosis	Osteoporosis (OP)	pLoF	0.001	high_outlier	case	17650	PSMB10	ENSG00000205220	FALSE	FALSE	15	0.394734	0.196854	0.070938	0.71853	0.395 [0.0709, 0.719]	0.978	0.999
88215	2.2	exomewide_scan	not_conditioned	osteoporosis	Osteoporosis (OP)	pLoF	0.001	low_outlier	ctrl	296140	PSMD6	ENSG00000163636	FALSE	FALSE	17	0.00258094	0.120893	-0.19627	0.201432	2.58e-03 [-0.196, 0.201]	0.491	0.999
88331	2.2	exomewide_scan	not_conditioned	osteoporosis	Osteoporosis (OP)	pLoF	0.001	high_outlier	case	17650	PTH2R	ENSG00000144407	FALSE	FALSE	19	0.395058	0.176578	0.104613	0.685503	0.395 [0.105, 0.686]	0.987	0.999
88347	2.2	exomewide_scan	not_conditioned	osteoporosis	Osteoporosis (OP)	pLoF	0.001	low_outlier	ctrl	296143	PTP4A3	ENSG00000184489	FALSE	FALSE	9	-0.00120919	0.165476	-0.273393	0.270975	-1.21e-03 [-0.273, 0.271]	0.503	0.999
88352	2.2	exomewide_scan	not_conditioned	osteoporosis	Osteoporosis (OP)	pLoF	0.001	high_outlier	case	17650	PTPMT1	ENSG00000110536	FALSE	FALSE	2	1.15166	0.549368	0.24803	2.05529	1.15 [0.248, 2.06]	0.982	0.999
88365	2.2	exomewide_scan	not_conditioned	osteoporosis	Osteoporosis (OP)	pLoF	0.001	low_outlier	ctrl	296143	PTPN20	ENSG00000204179	FALSE	FALSE	48	0.002331	0.0717679	-0.115717	0.120379	2.33e-03 [-0.116, 0.120]	0.487	0.999
88379	2.2	exomewide_scan	not_conditioned	osteoporosis	Osteoporosis (OP)	pLoF	0.001	low_outlier	ctrl	296143	PTPN6	ENSG00000111679	FALSE	FALSE	19	-0.001139	0.117196	-0.193909	0.191631	-1.14e-03 [-0.194, 0.192]	0.504	0.999
88446	2.2	exomewide_scan	not_conditioned	osteoporosis	Osteoporosis (OP)	pLoF	0.001	high_outlier	case	17650	PUM2	ENSG00000055917	FALSE	FALSE	3	1.0285	0.444171	0.297904	1.7591	1.03 [0.298, 1.76]	0.99	0.999
88521	2.2	exomewide_scan	not_conditioned	osteoporosis	Osteoporosis (OP)	pLoF	0.001	low_outlier	ctrl	296143	PYROXD1	ENSG00000121350	FALSE	FALSE	333	-0.000127247	0.028009	-0.046198	0.0459435	-1.27e-04 [-0.0462, 0.0459]	0.502	0.999
88572	2.2	exomewide_scan	not_conditioned	osteoporosis	Osteoporosis (OP)	pLoF	0.001	low_outlier	ctrl	296143	R3HDML	ENSG00000101074	FALSE	FALSE	58	0.00118816	0.0644595	-0.104838	0.107215	1.19e-03 [-0.105, 0.107]	0.493	0.999
88578	2.2	exomewide_scan	not_conditioned	osteoporosis	Osteoporosis (OP)	pLoF	0.001	low_outlier	ctrl	296143	RAB11FIP2	ENSG00000107560	FALSE	FALSE	73	0.000238764	0.0581982	-0.0954888	0.0959663	2.39e-04 [-0.0955, 0.0960]	0.498	0.999
88584	2.2	exomewide_scan	not_conditioned	osteoporosis	Osteoporosis (OP)	pLoF	0.001	low_outlier	ctrl	296143	RAB12	ENSG00000206418	FALSE	FALSE	36	0.00349051	0.0813834	-0.130373	0.137354	3.49e-03 [-0.130, 0.137]	0.483	0.999
88639	2.2	exomewide_scan	not_conditioned	osteoporosis	Osteoporosis (OP)	pLoF	0.001	high_outlier	case	17650	RAB38	ENSG00000123892	FALSE	FALSE	3	0.916751	0.448527	0.17899	1.65451	0.917 [0.179, 1.65]	0.98	0.999
88641	2.2	exomewide_scan	not_conditioned	osteoporosis	Osteoporosis (OP)	pLoF	0.001	high_outlier	case	17650	RAB39A	ENSG00000179331	FALSE	FALSE	3	1.14651	0.448576	0.408668	1.88435	1.15 [0.409, 1.88]	0.995	0.999
88768	2.2	exomewide_scan	not_conditioned	osteoporosis	Osteoporosis (OP)	pLoF	0.001	high_outlier	case	17650	RAG1	ENSG00000166349	FALSE	FALSE	12	0.63071	0.224329	0.261722	0.999698	0.631 [0.262, 1.000]	0.998	0.999
88825	2.2	exomewide_scan	not_conditioned	osteoporosis	Osteoporosis (OP)	pLoF	0.001	low_outlier	ctrl	296143	RAP1A	ENSG00000116473	FALSE	FALSE	5	0.00558163	0.238331	-0.386438	0.397601	5.58e-03 [-0.386, 0.398]	0.491	0.999
88830	2.2	exomewide_scan	not_conditioned	osteoporosis	Osteoporosis (OP)	pLoF	0.001	low_outlier	ctrl	296143	RAP1GDS1	ENSG00000138698	FALSE	FALSE	66	0.00155209	0.063426	-0.102774	0.105879	1.55e-03 [-0.103, 0.106]	0.49	0.999
88852	2.2	exomewide_scan	not_conditioned	osteoporosis	Osteoporosis (OP)	pLoF	0.001	low_outlier	ctrl	296143	RAPSN	ENSG00000165917	FALSE	FALSE	87	0.00242193	0.0581398	-0.0932095	0.0980534	2.42e-03 [-0.0932, 0.0981]	0.483	0.999
88866	2.2	exomewide_scan	not_conditioned	osteoporosis	Osteoporosis (OP)	pLoF	0.001	low_outlier	ctrl	296143	RARS2	ENSG00000146282	FALSE	FALSE	187	0.00118377	0.0415608	-0.0671777	0.0695452	1.18e-03 [-0.0672, 0.0695]	0.489	0.999
88922	2.2	exomewide_scan	not_conditioned	osteoporosis	Osteoporosis (OP)	pLoF	0.001	low_outlier	ctrl	296143	RASSF3	ENSG00000153179	FALSE	FALSE	21	-0.000299839	0.111476	-0.183662	0.183062	-3.00e-04 [-0.184, 0.183]	0.501	0.999
88939	2.2	exomewide_scan	not_conditioned	osteoporosis	Osteoporosis (OP)	pLoF	0.001	low_outlier	ctrl	296143	RAX	ENSG00000134438	FALSE	FALSE	57	0.00010413	0.0646789	-0.106283	0.106491	1.04e-04 [-0.106, 0.106]	0.499	0.999
88987	2.2	exomewide_scan	not_conditioned	osteoporosis	Osteoporosis (OP)	pLoF	0.001	high_outlier	case	17649	RBM17	ENSG00000134453	FALSE	FALSE	7	0.584662	0.287807	0.111262	1.05806	0.585 [0.111, 1.06]	0.979	0.999
89006	2.2	exomewide_scan	not_conditioned	osteoporosis	Osteoporosis (OP)	pLoF	0.001	low_outlier	ctrl	296143	RBM34	ENSG00000188739	FALSE	FALSE	162	0.000658961	0.0418816	-0.0682301	0.0695481	6.59e-04 [-0.0682, 0.0695]	0.494	0.999
89011	2.2	exomewide_scan	not_conditioned	osteoporosis	Osteoporosis (OP)	pLoF	0.001	low_outlier	ctrl	296143	RBM4	ENSG00000173933	FALSE	FALSE	21	-0.000135355	0.118325	-0.194763	0.194492	-1.35e-04 [-0.195, 0.194]	0.5	0.999
89082	2.2	exomewide_scan	not_conditioned	osteoporosis	Osteoporosis (OP)	pLoF	0.001	low_outlier	ctrl	296143	RCCD1	ENSG00000166965	FALSE	FALSE	258	-0.000181781	0.0309276	-0.0510532	0.0506896	-1.82e-04 [-0.0511, 0.0507]	0.502	0.999
89103	2.2	exomewide_scan	not_conditioned	osteoporosis	Osteoporosis (OP)	pLoF	0.001	low_outlier	ctrl	296143	RCVRN	ENSG00000109047	FALSE	FALSE	224	-0.000392897	0.0340165	-0.0563451	0.0555593	-3.93e-04 [-0.0563, 0.0556]	0.505	0.999
89138	2.2	exomewide_scan	not_conditioned	osteoporosis	Osteoporosis (OP)	pLoF	0.001	high_outlier	case	17650	RECQL5	ENSG00000108469	FALSE	FALSE	59	0.201822	0.0979062	0.0407806	0.362863	0.202 [0.0408, 0.363]	0.98	0.999
89230	2.2	exomewide_scan	not_conditioned	osteoporosis	Osteoporosis (OP)	pLoF	0.001	high_outlier	case	17650	RFC2	ENSG00000049541	FALSE	FALSE	9	0.599666	0.258995	0.173657	1.02567	0.600 [0.174, 1.03]	0.99	0.999
89250	2.2	exomewide_scan	not_conditioned	osteoporosis	Osteoporosis (OP)	pLoF	0.001	high_outlier	case	17650	RFPL2	ENSG00000128253	FALSE	FALSE	7	0.793623	0.28708	0.321418	1.26583	0.794 [0.321, 1.27]	0.997	0.999
89276	2.2	exomewide_scan	not_conditioned	osteoporosis	Osteoporosis (OP)	pLoF	0.001	low_outlier	ctrl	296143	RFXAP	ENSG00000133111	FALSE	FALSE	47	0.00190972	0.0720635	-0.116624	0.120444	1.91e-03 [-0.117, 0.120]	0.489	0.999
89289	2.2	exomewide_scan	not_conditioned	osteoporosis	Osteoporosis (OP)	pLoF	0.001	low_outlier	ctrl	296143	RGMB	ENSG00000174136	FALSE	FALSE	57	0.000799425	0.0673633	-0.110003	0.111602	7.99e-04 [-0.110, 0.112]	0.495	0.999
89293	2.2	exomewide_scan	not_conditioned	osteoporosis	Osteoporosis (OP)	pLoF	0.001	low_outlier	ctrl	296143	RGPD1	ENSG00000187627	FALSE	FALSE	259	-0.000203801	0.0324284	-0.0535438	0.0531362	-2.04e-04 [-0.0535, 0.0531]	0.503	0.999
89308	2.2	exomewide_scan	not_conditioned	osteoporosis	Osteoporosis (OP)	pLoF	0.001	low_outlier	ctrl	296143	RGS10	ENSG00000148908	FALSE	FALSE	12	0.00406226	0.143527	-0.232019	0.240143	4.06e-03 [-0.232, 0.240]	0.489	0.999
89325	2.2	exomewide_scan	not_conditioned	osteoporosis	Osteoporosis (OP)	pLoF	0.001	low_outlier	ctrl	296143	RGS20	ENSG00000147509	FALSE	FALSE	379	-0.000419679	0.0255156	-0.0423891	0.0415497	-4.20e-04 [-0.0424, 0.0415]	0.507	0.999
89348	2.2	exomewide_scan	not_conditioned	osteoporosis	Osteoporosis (OP)	pLoF	0.001	low_outlier	ctrl	296143	RHAG	ENSG00000112077	FALSE	FALSE	126	0.000236562	0.0506261	-0.083036	0.0835091	2.37e-04 [-0.0830, 0.0835]	0.498	0.999
89377	2.2	exomewide_scan	not_conditioned	osteoporosis	Osteoporosis (OP)	pLoF	0.001	low_outlier	ctrl	296143	RHEX	ENSG00000263961	FALSE	FALSE	75	-0.000953581	0.0615443	-0.102185	0.100278	-9.54e-04 [-0.102, 0.100]	0.506	0.999
89426	2.2	exomewide_scan	not_conditioned	osteoporosis	Osteoporosis (OP)	pLoF	0.001	high_outlier	case	17650	RIDA	ENSG00000132541	FALSE	FALSE	4	0.970465	0.381424	0.343078	1.59785	0.970 [0.343, 1.60]	0.995	0.999
89500	2.2	exomewide_scan	not_conditioned	osteoporosis	Osteoporosis (OP)	pLoF	0.001	high_outlier	case	17638	RIT1	ENSG00000143622	FALSE	FALSE	7	0.75761	0.29093	0.279073	1.23615	0.758 [0.279, 1.24]	0.995	0.999
89659	2.2	exomewide_scan	not_conditioned	osteoporosis	Osteoporosis (OP)	pLoF	0.001	high_outlier	case	17650	RNF212B	ENSG00000215277	FALSE	FALSE	15	0.396326	0.196352	0.0733557	0.719296	0.396 [0.0734, 0.719]	0.978	0.999
89827	2.2	exomewide_scan	not_conditioned	osteoporosis	Osteoporosis (OP)	pLoF	0.001	low_outlier	ctrl	295881	RPL26	ENSG00000161970	FALSE	FALSE	2	0.00842007	0.359861	-0.583499	0.600339	8.42e-03 [-0.583, 0.600]	0.491	0.999
89915	2.2	exomewide_scan	not_conditioned	osteoporosis	Osteoporosis (OP)	pLoF	0.001	high_outlier	case	17650	RPS6KC1	ENSG00000136643	FALSE	FALSE	9	0.505913	0.256597	0.0838485	0.927978	0.506 [0.0838, 0.928]	0.976	0.999
89997	2.2	exomewide_scan	not_conditioned	osteoporosis	Osteoporosis (OP)	pLoF	0.001	high_outlier	case	17634	RSPH3	ENSG00000130363	FALSE	FALSE	1	1.85664	0.792783	0.552628	3.16065	1.86 [0.553, 3.16]	0.99	0.999
90114	2.2	exomewide_scan	not_conditioned	osteoporosis	Osteoporosis (OP)	pLoF	0.001	low_outlier	ctrl	296143	RXRG	ENSG00000143171	FALSE	FALSE	18	0.000479384	0.125614	-0.206137	0.207096	4.79e-04 [-0.206, 0.207]	0.498	0.999
90235	2.2	exomewide_scan	not_conditioned	osteoporosis	Osteoporosis (OP)	pLoF	0.001	high_outlier	case	17650	SAP130	ENSG00000136715	FALSE	FALSE	3	0.913611	0.444171	0.183015	1.64421	0.914 [0.183, 1.64]	0.98	0.999
90311	2.2	exomewide_scan	not_conditioned	osteoporosis	Osteoporosis (OP)	pLoF	0.001	high_outlier	case	17650	SCAF11	ENSG00000139218	FALSE	FALSE	6	0.79083	0.313438	0.27527	1.30639	0.791 [0.275, 1.31]	0.994	0.999
90334	2.2	exomewide_scan	not_conditioned	osteoporosis	Osteoporosis (OP)	pLoF	0.001	high_outlier	case	17650	SCARA5	ENSG00000168079	FALSE	FALSE	9	0.554451	0.254331	0.136114	0.972788	0.554 [0.136, 0.973]	0.985	0.999
90411	2.2	exomewide_scan	not_conditioned	osteoporosis	Osteoporosis (OP)	pLoF	0.001	low_outlier	ctrl	296143	SCN4B	ENSG00000177098	FALSE	FALSE	33	-0.00142054	0.0943922	-0.156682	0.153841	-1.42e-03 [-0.157, 0.154]	0.506	0.999
90433	2.2	exomewide_scan	not_conditioned	osteoporosis	Osteoporosis (OP)	pLoF	0.001	high_outlier	case	17650	SCO2	ENSG00000284194	FALSE	FALSE	3	0.963842	0.438475	0.242615	1.68507	0.964 [0.243, 1.69]	0.986	0.999
90437	2.2	exomewide_scan	not_conditioned	osteoporosis	Osteoporosis (OP)	pLoF	0.001	low_outlier	ctrl	296143	SCP2D1	ENSG00000132631	FALSE	FALSE	125	0.000140057	0.0439132	-0.0720907	0.0723708	1.40e-04 [-0.0721, 0.0724]	0.499	0.999
90442	2.2	exomewide_scan	not_conditioned	osteoporosis	Osteoporosis (OP)	pLoF	0.001	high_outlier	case	17647	SCRG1	ENSG00000164106	FALSE	FALSE	3	0.999759	0.443654	0.270013	1.7295	1.000 [0.270, 1.73]	0.988	0.999
90604	2.2	exomewide_scan	not_conditioned	osteoporosis	Osteoporosis (OP)	pLoF	0.001	high_outlier	case	17648	SELENOK	ENSG00000113811	FALSE	FALSE	3	1.0209	0.439648	0.297743	1.74406	1.02 [0.298, 1.74]	0.99	0.999
90674	2.2	exomewide_scan	not_conditioned	osteoporosis	Osteoporosis (OP)	pLoF	0.001	low_outlier	ctrl	296143	SENP5	ENSG00000119231	FALSE	FALSE	41	0.0021133	0.0778485	-0.125936	0.130163	2.11e-03 [-0.126, 0.130]	0.489	0.999
90689	2.2	exomewide_scan	not_conditioned	osteoporosis	Osteoporosis (OP)	pLoF	0.001	low_outlier	ctrl	296143	SEPTIN10	ENSG00000186522	FALSE	FALSE	208	0.00134615	0.0363228	-0.0583995	0.0610918	1.35e-03 [-0.0584, 0.0611]	0.485	0.999
90706	2.2	exomewide_scan	not_conditioned	osteoporosis	Osteoporosis (OP)	pLoF	0.001	high_outlier	case	17592	SEPTIN7	ENSG00000122545	FALSE	FALSE	1	2.10577	0.776809	0.828033	3.38351	2.11 [0.828, 3.38]	0.997	0.999
90738	2.2	exomewide_scan	not_conditioned	osteoporosis	Osteoporosis (OP)	pLoF	0.001	high_outlier	case	17650	SERPINA3	ENSG00000196136	FALSE	FALSE	22	0.351843	0.162166	0.0851037	0.618582	0.352 [0.0851, 0.619]	0.985	0.999
90765	2.2	exomewide_scan	not_conditioned	osteoporosis	Osteoporosis (OP)	pLoF	0.001	high_outlier	case	17650	SERPINB6	ENSG00000124570	FALSE	FALSE	1	1.84659	0.792607	0.542868	3.15031	1.85 [0.543, 3.15]	0.99	0.999
90857	2.2	exomewide_scan	not_conditioned	osteoporosis	Osteoporosis (OP)	pLoF	0.001	low_outlier	ctrl	296143	SF3B6	ENSG00000115128	FALSE	FALSE	4	0.00536373	0.261843	-0.42533	0.436057	5.36e-03 [-0.425, 0.436]	0.492	0.999
90870	2.2	exomewide_scan	not_conditioned	osteoporosis	Osteoporosis (OP)	pLoF	0.001	low_outlier	ctrl	296143	SFRP2	ENSG00000145423	FALSE	FALSE	34	-0.000209785	0.0883641	-0.145556	0.145136	-2.10e-04 [-0.146, 0.145]	0.501	0.999
90947	2.2	exomewide_scan	not_conditioned	osteoporosis	Osteoporosis (OP)	pLoF	0.001	low_outlier	ctrl	296143	SH2B1	ENSG00000178188	FALSE	FALSE	18	0.000977576	0.117478	-0.192257	0.194212	9.78e-04 [-0.192, 0.194]	0.497	0.999
91051	2.2	exomewide_scan	not_conditioned	osteoporosis	Osteoporosis (OP)	pLoF	0.001	low_outlier	ctrl	296143	SHISA3	ENSG00000178343	FALSE	FALSE	34	-0.00057866	0.088364	-0.145925	0.144767	-5.79e-04 [-0.146, 0.145]	0.503	0.999
91055	2.2	exomewide_scan	not_conditioned	osteoporosis	Osteoporosis (OP)	pLoF	0.001	low_outlier	ctrl	296143	SHISA5	ENSG00000164054	FALSE	FALSE	55	0.00168527	0.0672157	-0.108875	0.112245	1.69e-03 [-0.109, 0.112]	0.49	0.999
91058	2.2	exomewide_scan	not_conditioned	osteoporosis	Osteoporosis (OP)	pLoF	0.001	low_outlier	ctrl	296143	SHISA7	ENSG00000187902	FALSE	FALSE	11	0.00586346	0.145829	-0.234004	0.245731	5.86e-03 [-0.234, 0.246]	0.484	0.999
91106	2.2	exomewide_scan	not_conditioned	osteoporosis	Osteoporosis (OP)	pLoF	0.001	high_outlier	case	17650	SIDT2	ENSG00000149577	FALSE	FALSE	7	0.581333	0.293668	0.0982921	1.06437	0.581 [0.0983, 1.06]	0.976	0.999
91134	2.2	exomewide_scan	not_conditioned	osteoporosis	Osteoporosis (OP)	pLoF	0.001	low_outlier	ctrl	296143	SIK2	ENSG00000170145	FALSE	FALSE	35	0.00392846	0.0916568	-0.146834	0.15469	3.93e-03 [-0.147, 0.155]	0.483	0.999
91218	2.2	exomewide_scan	not_conditioned	osteoporosis	Osteoporosis (OP)	pLoF	0.001	high_outlier	case	17648	SKIL	ENSG00000136603	FALSE	FALSE	1	1.68876	0.761433	0.436314	2.94121	1.69 [0.436, 2.94]	0.987	0.999
91261	2.2	exomewide_scan	not_conditioned	osteoporosis	Osteoporosis (OP)	pLoF	0.001	low_outlier	ctrl	296143	SLC12A3	ENSG00000070915	FALSE	FALSE	892	0.000412081	0.016713	-0.0270784	0.0279025	4.12e-04 [-0.0271, 0.0279]	0.49	0.999
91277	2.2	exomewide_scan	not_conditioned	osteoporosis	Osteoporosis (OP)	pLoF	0.001	low_outlier	ctrl	296143	SLC13A2	ENSG00000007216	FALSE	FALSE	228	-8.78109e-05	0.0337171	-0.0555475	0.0553719	-8.78e-05 [-0.0555, 0.0554]	0.501	0.999
91293	2.2	exomewide_scan	not_conditioned	osteoporosis	Osteoporosis (OP)	pLoF	0.001	high_outlier	case	17650	SLC15A3	ENSG00000110446	FALSE	FALSE	46	0.276621	0.114686	0.0879793	0.465263	0.277 [0.0880, 0.465]	0.992	0.999
91318	2.2	exomewide_scan	not_conditioned	osteoporosis	Osteoporosis (OP)	pLoF	0.001	high_outlier	case	17650	SLC16A7	ENSG00000118596	FALSE	FALSE	6	0.737495	0.313449	0.221917	1.25307	0.737 [0.222, 1.25]	0.991	0.999
91356	2.2	exomewide_scan	not_conditioned	osteoporosis	Osteoporosis (OP)	pLoF	0.001	low_outlier	ctrl	296143	SLC1A2	ENSG00000110436	FALSE	FALSE	6	0.00520422	0.22136	-0.358901	0.369309	5.20e-03 [-0.359, 0.369]	0.491	0.999
91369	2.2	exomewide_scan	not_conditioned	osteoporosis	Osteoporosis (OP)	pLoF	0.001	low_outlier	ctrl	296143	SLC20A2	ENSG00000168575	FALSE	FALSE	26	0.00338663	0.0973599	-0.156756	0.163529	3.39e-03 [-0.157, 0.164]	0.486	0.999
91487	2.2	exomewide_scan	not_conditioned	osteoporosis	Osteoporosis (OP)	pLoF	0.001	low_outlier	ctrl	296143	SLC25A37	ENSG00000147454	FALSE	FALSE	42	0.00261936	0.0766046	-0.123384	0.128623	2.62e-03 [-0.123, 0.129]	0.486	0.999
91512	2.2	exomewide_scan	not_conditioned	osteoporosis	Osteoporosis (OP)	pLoF	0.001	low_outlier	ctrl	296143	SLC25A52	ENSG00000141437	FALSE	FALSE	50	-0.000378815	0.0690575	-0.113968	0.113211	-3.79e-04 [-0.114, 0.113]	0.502	0.999
91526	2.2	exomewide_scan	not_conditioned	osteoporosis	Osteoporosis (OP)	pLoF	0.001	high_outlier	case	17650	SLC26A6	ENSG00000225697	FALSE	FALSE	8	0.542145	0.269264	0.0992451	0.985045	0.542 [0.0992, 0.985]	0.978	0.999
91541	2.2	exomewide_scan	not_conditioned	osteoporosis	Osteoporosis (OP)	pLoF	0.001	low_outlier	ctrl	296143	SLC27A5	ENSG00000083807	FALSE	FALSE	470	0.00040959	0.0223269	-0.0363149	0.0371341	4.10e-04 [-0.0363, 0.0371]	0.493	0.999
91565	2.2	exomewide_scan	not_conditioned	osteoporosis	Osteoporosis (OP)	pLoF	0.001	high_outlier	case	17650	SLC2A12	ENSG00000146411	FALSE	FALSE	6	0.748995	0.32363	0.216671	1.28132	0.749 [0.217, 1.28]	0.99	0.999
91604	2.2	exomewide_scan	not_conditioned	osteoporosis	Osteoporosis (OP)	pLoF	0.001	low_outlier	ctrl	296143	SLC30A8	ENSG00000164756	FALSE	FALSE	207	-0.000412273	0.0345155	-0.0571852	0.0563607	-4.12e-04 [-0.0572, 0.0564]	0.505	0.999
91726	2.2	exomewide_scan	not_conditioned	osteoporosis	Osteoporosis (OP)	pLoF	0.001	low_outlier	ctrl	296143	SLC39A14	ENSG00000104635	FALSE	FALSE	18	0.000132558	0.117011	-0.192333	0.192599	1.33e-04 [-0.192, 0.193]	0.5	0.999
91769	2.2	exomewide_scan	not_conditioned	osteoporosis	Osteoporosis (OP)	pLoF	0.001	low_outlier	ctrl	296143	SLC45A2	ENSG00000164175	FALSE	FALSE	660	0.000326852	0.0198168	-0.0322689	0.0329226	3.27e-04 [-0.0323, 0.0329]	0.493	0.999
91797	2.2	exomewide_scan	not_conditioned	osteoporosis	Osteoporosis (OP)	pLoF	0.001	high_outlier	case	17650	SLC4A1AP	ENSG00000163798	FALSE	FALSE	9	0.532643	0.256498	0.110741	0.954545	0.533 [0.111, 0.955]	0.981	0.999
91912	2.2	exomewide_scan	not_conditioned	osteoporosis	Osteoporosis (OP)	pLoF	0.001	low_outlier	ctrl	296143	SLC8B1	ENSG00000089060	FALSE	FALSE	402	-0.000222126	0.0254951	-0.0421578	0.0417136	-2.22e-04 [-0.0422, 0.0417]	0.503	0.999
92086	2.2	exomewide_scan	not_conditioned	osteoporosis	Osteoporosis (OP)	pLoF	0.001	low_outlier	ctrl	296143	SMDT1	ENSG00000183172	FALSE	FALSE	17	-0.00157883	0.118001	-0.195673	0.192516	-1.58e-03 [-0.196, 0.193]	0.505	0.999
92093	2.2	exomewide_scan	not_conditioned	osteoporosis	Osteoporosis (OP)	pLoF	0.001	high_outlier	case	17650	SMG6	ENSG00000070366	FALSE	FALSE	6	0.746553	0.311714	0.233829	1.25928	0.747 [0.234, 1.26]	0.992	0.999
92177	2.2	exomewide_scan	not_conditioned	osteoporosis	Osteoporosis (OP)	pLoF	0.001	low_outlier	ctrl	296143	SMYD2	ENSG00000143499	FALSE	FALSE	95	0.000401248	0.0546851	-0.0895477	0.0903502	4.01e-04 [-0.0895, 0.0904]	0.497	0.999
92322	2.2	exomewide_scan	not_conditioned	osteoporosis	Osteoporosis (OP)	pLoF	0.001	low_outlier	ctrl	296143	SOAT1	ENSG00000057252	FALSE	FALSE	405	0.0011517	0.026499	-0.0424353	0.0447387	1.15e-03 [-0.0424, 0.0447]	0.483	0.999
92349	2.2	exomewide_scan	not_conditioned	osteoporosis	Osteoporosis (OP)	pLoF	0.001	low_outlier	ctrl	296143	SOHLH2	ENSG00000120669	FALSE	FALSE	30	-0.000806606	0.090197	-0.149167	0.147554	-8.07e-04 [-0.149, 0.148]	0.504	0.999
92361	2.2	exomewide_scan	not_conditioned	osteoporosis	Osteoporosis (OP)	pLoF	0.001	low_outlier	ctrl	296143	SORCS2	ENSG00000184985	FALSE	FALSE	132	0.00163271	0.0448542	-0.0721459	0.0754113	1.63e-03 [-0.0721, 0.0754]	0.485	0.999
92406	2.2	exomewide_scan	not_conditioned	osteoporosis	Osteoporosis (OP)	pLoF	0.001	low_outlier	ctrl	296143	SOX9	ENSG00000125398	FALSE	FALSE	2	0.0141007	0.359862	-0.57782	0.606021	0.0141 [-0.578, 0.606]	0.484	0.999
92416	2.2	exomewide_scan	not_conditioned	osteoporosis	Osteoporosis (OP)	pLoF	0.001	low_outlier	ctrl	296143	SP2	ENSG00000167182	FALSE	FALSE	3	0.00491283	0.293826	-0.478388	0.488214	4.91e-03 [-0.478, 0.488]	0.493	0.999
92425	2.2	exomewide_scan	not_conditioned	osteoporosis	Osteoporosis (OP)	pLoF	0.001	low_outlier	ctrl	296143	SP9	ENSG00000217236	FALSE	FALSE	14	0.000876771	0.139962	-0.22934	0.231094	8.77e-04 [-0.229, 0.231]	0.498	0.999
92438	2.2	exomewide_scan	not_conditioned	osteoporosis	Osteoporosis (OP)	pLoF	0.001	high_outlier	case	17650	SPACDR	ENSG00000185955	FALSE	FALSE	26	0.396652	0.152448	0.145897	0.647407	0.397 [0.146, 0.647]	0.995	0.999
92450	2.2	exomewide_scan	not_conditioned	osteoporosis	Osteoporosis (OP)	pLoF	0.001	high_outlier	case	17650	SPAG4	ENSG00000061656	FALSE	FALSE	17	0.413303	0.184511	0.109809	0.716797	0.413 [0.110, 0.717]	0.987	0.999
92499	2.2	exomewide_scan	not_conditioned	osteoporosis	Osteoporosis (OP)	pLoF	0.001	high_outlier	case	3948	SPATA31A1	ENSG00000204849	FALSE	FALSE	1	1.81301	0.760037	0.56286	3.06316	1.81 [0.563, 3.06]	0.991	0.999
92512	2.2	exomewide_scan	not_conditioned	osteoporosis	Osteoporosis (OP)	pLoF	0.001	high_outlier	case	17650	SPATA31D1	ENSG00000214929	FALSE	FALSE	1	1.66185	0.759936	0.411867	2.91183	1.66 [0.412, 2.91]	0.986	0.999
92531	2.2	exomewide_scan	not_conditioned	osteoporosis	Osteoporosis (OP)	pLoF	0.001	low_outlier	ctrl	296143	SPATA6	ENSG00000132122	FALSE	FALSE	138	0.00189599	0.0453757	-0.0727404	0.0765324	1.90e-03 [-0.0727, 0.0765]	0.483	0.999
92646	2.2	exomewide_scan	not_conditioned	osteoporosis	Osteoporosis (OP)	pLoF	0.001	low_outlier	ctrl	296143	SPINK9	ENSG00000204909	FALSE	FALSE	21	0.00417522	0.110975	-0.178362	0.186713	4.18e-03 [-0.178, 0.187]	0.485	0.999
92651	2.2	exomewide_scan	not_conditioned	osteoporosis	Osteoporosis (OP)	pLoF	0.001	high_outlier	case	17650	SPINT2	ENSG00000167642	FALSE	FALSE	3	0.873704	0.437978	0.153294	1.59411	0.874 [0.153, 1.59]	0.977	0.999
92762	2.2	exomewide_scan	not_conditioned	osteoporosis	Osteoporosis (OP)	pLoF	0.001	low_outlier	ctrl	296142	SPTSSB	ENSG00000196542	FALSE	FALSE	6	0.00322438	0.203489	-0.331485	0.337934	3.22e-03 [-0.331, 0.338]	0.494	0.999
92865	2.2	exomewide_scan	not_conditioned	osteoporosis	Osteoporosis (OP)	pLoF	0.001	low_outlier	ctrl	296143	SS18	ENSG00000141380	FALSE	FALSE	18	0.00246818	0.11509	-0.186838	0.191774	2.47e-03 [-0.187, 0.192]	0.491	0.999
92877	2.2	exomewide_scan	not_conditioned	osteoporosis	Osteoporosis (OP)	pLoF	0.001	low_outlier	ctrl	296143	SSC4D	ENSG00000146700	FALSE	FALSE	117	0.00118099	0.0504217	-0.0817553	0.0841173	1.18e-03 [-0.0818, 0.0841]	0.491	0.999
92881	2.2	exomewide_scan	not_conditioned	osteoporosis	Osteoporosis (OP)	pLoF	0.001	low_outlier	ctrl	296143	SSH1	ENSG00000084112	FALSE	FALSE	89	0.00141355	0.0541557	-0.0876646	0.0904917	1.41e-03 [-0.0877, 0.0905]	0.49	0.999
92886	2.2	exomewide_scan	not_conditioned	osteoporosis	Osteoporosis (OP)	pLoF	0.001	high_outlier	case	17650	SSH3	ENSG00000172830	FALSE	FALSE	18	0.414642	0.183191	0.11332	0.715964	0.415 [0.113, 0.716]	0.988	0.999
92898	2.2	exomewide_scan	not_conditioned	osteoporosis	Osteoporosis (OP)	pLoF	0.001	high_outlier	case	17650	SSRP1	ENSG00000149136	FALSE	FALSE	3	0.957617	0.448555	0.21981	1.69542	0.958 [0.220, 1.70]	0.984	0.999
92929	2.2	exomewide_scan	not_conditioned	osteoporosis	Osteoporosis (OP)	pLoF	0.001	high_outlier	case	17650	ST3GAL5	ENSG00000115525	FALSE	FALSE	7	0.714383	0.290826	0.236017	1.19275	0.714 [0.236, 1.19]	0.993	0.999
92991	2.2	exomewide_scan	not_conditioned	osteoporosis	Osteoporosis (OP)	pLoF	0.001	low_outlier	ctrl	296143	STARD13	ENSG00000133121	FALSE	FALSE	89	-0.000346047	0.0523721	-0.0864905	0.0857984	-3.46e-04 [-0.0865, 0.0858]	0.503	0.999
93065	2.2	exomewide_scan	not_conditioned	osteoporosis	Osteoporosis (OP)	pLoF	0.001	high_outlier	case	17650	STK19	ENSG00000204344	FALSE	FALSE	14	0.421266	0.211916	0.0726952	0.769837	0.421 [0.0727, 0.770]	0.977	0.999
93106	2.2	exomewide_scan	not_conditioned	osteoporosis	Osteoporosis (OP)	pLoF	0.001	low_outlier	ctrl	296143	STMP1	ENSG00000243317	FALSE	FALSE	4	0.0100493	0.272645	-0.438412	0.45851	0.0100 [-0.438, 0.459]	0.485	0.999
93111	2.2	exomewide_scan	not_conditioned	osteoporosis	Osteoporosis (OP)	pLoF	0.001	low_outlier	ctrl	296143	STOML1	ENSG00000067221	FALSE	FALSE	123	-0.000690527	0.0447819	-0.0743502	0.0729691	-6.91e-04 [-0.0744, 0.0730]	0.506	0.999
93140	2.2	exomewide_scan	not_conditioned	osteoporosis	Osteoporosis (OP)	pLoF	0.001	high_outlier	case	17650	STRADB	ENSG00000082146	FALSE	FALSE	5	0.689812	0.344075	0.123859	1.25577	0.690 [0.124, 1.26]	0.978	0.999
93154	2.2	exomewide_scan	not_conditioned	osteoporosis	Osteoporosis (OP)	pLoF	0.001	high_outlier	case	17650	STRN3	ENSG00000196792	FALSE	FALSE	3	1.03477	0.438903	0.312839	1.7567	1.03 [0.313, 1.76]	0.991	0.999
93190	2.2	exomewide_scan	not_conditioned	osteoporosis	Osteoporosis (OP)	pLoF	0.001	low_outlier	ctrl	296143	STX7	ENSG00000079950	FALSE	FALSE	34	0.00226339	0.0974435	-0.158017	0.162544	2.26e-03 [-0.158, 0.163]	0.491	0.999
93201	2.2	exomewide_scan	not_conditioned	osteoporosis	Osteoporosis (OP)	pLoF	0.001	low_outlier	ctrl	296143	STXBP5	ENSG00000164506	FALSE	FALSE	57	0.000690027	0.0752612	-0.123104	0.124484	6.90e-04 [-0.123, 0.124]	0.496	0.999
93290	2.2	exomewide_scan	not_conditioned	osteoporosis	Osteoporosis (OP)	pLoF	0.001	low_outlier	ctrl	296143	SUPT4H1	ENSG00000213246	FALSE	FALSE	50	0.00341141	0.0719782	-0.114982	0.121805	3.41e-03 [-0.115, 0.122]	0.481	0.999
93313	2.2	exomewide_scan	not_conditioned	osteoporosis	Osteoporosis (OP)	pLoF	0.001	low_outlier	ctrl	296143	SUSD4	ENSG00000143502	FALSE	FALSE	128	0.00215393	0.0471142	-0.075342	0.0796499	2.15e-03 [-0.0753, 0.0796]	0.482	0.999
93332	2.2	exomewide_scan	not_conditioned	osteoporosis	Osteoporosis (OP)	pLoF	0.001	high_outlier	case	17650	SVIL	ENSG00000197321	FALSE	FALSE	10	0.573113	0.240811	0.177014	0.969212	0.573 [0.177, 0.969]	0.991	0.999
93417	2.2	exomewide_scan	not_conditioned	osteoporosis	Osteoporosis (OP)	pLoF	0.001	high_outlier	case	17650	SYNPR	ENSG00000163630	FALSE	FALSE	1	1.77582	0.761433	0.523374	3.02827	1.78 [0.523, 3.03]	0.99	0.999
93420	2.2	exomewide_scan	not_conditioned	osteoporosis	Osteoporosis (OP)	pLoF	0.001	low_outlier	ctrl	296143	SYPL1	ENSG00000008282	FALSE	FALSE	8	0.00794862	0.19279	-0.309163	0.32506	7.95e-03 [-0.309, 0.325]	0.484	0.999
93461	2.2	exomewide_scan	not_conditioned	osteoporosis	Osteoporosis (OP)	pLoF	0.001	low_outlier	ctrl	296143	SYTL3	ENSG00000164674	FALSE	FALSE	424	-2.03883e-05	0.0276118	-0.0454378	0.045397	-2.04e-05 [-0.0454, 0.0454]	0.5	0.999
93520	2.2	exomewide_scan	not_conditioned	osteoporosis	Osteoporosis (OP)	pLoF	0.001	high_outlier	case	17650	TAF1C	ENSG00000103168	FALSE	FALSE	11	0.550626	0.229842	0.17257	0.928682	0.551 [0.173, 0.929]	0.992	0.999
93524	2.2	exomewide_scan	not_conditioned	osteoporosis	Osteoporosis (OP)	pLoF	0.001	high_outlier	case	17650	TAF1L	ENSG00000122728	FALSE	FALSE	3	1.15371	0.438784	0.431975	1.87545	1.15 [0.432, 1.88]	0.996	0.999
93535	2.2	exomewide_scan	not_conditioned	osteoporosis	Osteoporosis (OP)	pLoF	0.001	low_outlier	ctrl	296143	TAF5L	ENSG00000135801	FALSE	FALSE	27	0.000257545	0.102565	-0.168447	0.168962	2.58e-04 [-0.168, 0.169]	0.499	0.999
93568	2.2	exomewide_scan	not_conditioned	osteoporosis	Osteoporosis (OP)	pLoF	0.001	high_outlier	case	17650	TAMM41	ENSG00000144559	FALSE	FALSE	8	0.599659	0.269269	0.156751	1.04257	0.600 [0.157, 1.04]	0.987	0.999
93603	2.2	exomewide_scan	not_conditioned	osteoporosis	Osteoporosis (OP)	pLoF	0.001	low_outlier	ctrl	296143	TARS3	ENSG00000185418	FALSE	FALSE	270	0.00143409	0.0302332	-0.0482951	0.0511633	1.43e-03 [-0.0483, 0.0512]	0.481	0.999
93625	2.2	exomewide_scan	not_conditioned	osteoporosis	Osteoporosis (OP)	pLoF	0.001	low_outlier	ctrl	296143	TAS2R40	ENSG00000221937	FALSE	FALSE	180	0.00125589	0.0406557	-0.0656168	0.0681286	1.26e-03 [-0.0656, 0.0681]	0.488	0.999
93709	2.2	exomewide_scan	not_conditioned	osteoporosis	Osteoporosis (OP)	pLoF	0.001	low_outlier	ctrl	295545	TBC1D3F	ENSG00000275954	FALSE	FALSE	469	0.000650294	0.0221847	-0.0358403	0.0371409	6.50e-04 [-0.0358, 0.0371]	0.488	0.999
93736	2.2	exomewide_scan	not_conditioned	osteoporosis	Osteoporosis (OP)	pLoF	0.001	high_outlier	case	17650	TBCD	ENSG00000141556	FALSE	FALSE	18	0.453195	0.180021	0.157087	0.749303	0.453 [0.157, 0.749]	0.994	0.999
93755	2.2	exomewide_scan	not_conditioned	osteoporosis	Osteoporosis (OP)	pLoF	0.001	low_outlier	ctrl	296143	TBPL1	ENSG00000028839	FALSE	FALSE	3	-0.00267653	0.328027	-0.542233	0.53688	-2.68e-03 [-0.542, 0.537]	0.503	0.999
93768	2.2	exomewide_scan	not_conditioned	osteoporosis	Osteoporosis (OP)	pLoF	0.001	low_outlier	ctrl	296143	TBX15	ENSG00000092607	FALSE	FALSE	19	0.000607821	0.122264	-0.200499	0.201714	6.08e-04 [-0.200, 0.202]	0.498	0.999
93770	2.2	exomewide_scan	not_conditioned	osteoporosis	Osteoporosis (OP)	pLoF	0.001	low_outlier	ctrl	296143	TBX18	ENSG00000112837	FALSE	FALSE	25	-0.000674227	0.113637	-0.18759	0.186242	-6.74e-04 [-0.188, 0.186]	0.502	0.999
93844	2.2	exomewide_scan	not_conditioned	osteoporosis	Osteoporosis (OP)	pLoF	0.001	high_outlier	case	17650	TCIRG1	ENSG00000110719	FALSE	FALSE	36	0.312009	0.129601	0.0988343	0.525184	0.312 [0.0988, 0.525]	0.992	0.999
93871	2.2	exomewide_scan	not_conditioned	osteoporosis	Osteoporosis (OP)	pLoF	0.001	high_outlier	case	17650	TCTN2	ENSG00000168778	FALSE	FALSE	8	0.56195	0.271464	0.115431	1.00847	0.562 [0.115, 1.01]	0.981	0.999
93882	2.2	exomewide_scan	not_conditioned	osteoporosis	Osteoporosis (OP)	pLoF	0.001	low_outlier	ctrl	296143	TDP2	ENSG00000111802	FALSE	FALSE	187	0.00116659	0.0415611	-0.0671953	0.0695285	1.17e-03 [-0.0672, 0.0695]	0.489	0.999
93884	2.2	exomewide_scan	not_conditioned	osteoporosis	Osteoporosis (OP)	pLoF	0.001	low_outlier	ctrl	296143	TDRD1	ENSG00000095627	FALSE	FALSE	59	0.00186792	0.0647338	-0.10461	0.108346	1.87e-03 [-0.105, 0.108]	0.488	0.999
93936	2.2	exomewide_scan	not_conditioned	osteoporosis	Osteoporosis (OP)	pLoF	0.001	low_outlier	ctrl	296143	TEK	ENSG00000120156	FALSE	FALSE	51	0.0018296	0.0684581	-0.110774	0.114433	1.83e-03 [-0.111, 0.114]	0.489	0.999
94150	2.2	exomewide_scan	not_conditioned	osteoporosis	Osteoporosis (OP)	pLoF	0.001	high_outlier	case	17650	THAP12	ENSG00000137492	FALSE	FALSE	3	0.96179	0.448527	0.224029	1.69955	0.962 [0.224, 1.70]	0.984	0.999
94193	2.2	exomewide_scan	not_conditioned	osteoporosis	Osteoporosis (OP)	pLoF	0.001	high_outlier	case	17650	THNSL1	ENSG00000185875	FALSE	FALSE	67	0.232876	0.0931873	0.0795965	0.386155	0.233 [0.0796, 0.386]	0.994	0.999
94195	2.2	exomewide_scan	not_conditioned	osteoporosis	Osteoporosis (OP)	pLoF	0.001	high_outlier	case	17650	THNSL2	ENSG00000144115	FALSE	FALSE	12	0.563308	0.222143	0.197915	0.928701	0.563 [0.198, 0.929]	0.994	0.999
94197	2.2	exomewide_scan	not_conditioned	osteoporosis	Osteoporosis (OP)	pLoF	0.001	high_outlier	case	17650	THOC1	ENSG00000079134	FALSE	FALSE	2	1.15193	0.536647	0.269224	2.03464	1.15 [0.269, 2.03]	0.984	0.999
94258	2.2	exomewide_scan	not_conditioned	osteoporosis	Osteoporosis (OP)	pLoF	0.001	low_outlier	ctrl	296143	TIGD4	ENSG00000169989	FALSE	FALSE	47	0.00099413	0.0751581	-0.12263	0.124618	9.94e-04 [-0.123, 0.125]	0.495	0.999
94283	2.2	exomewide_scan	not_conditioned	osteoporosis	Osteoporosis (OP)	pLoF	0.001	high_outlier	case	17650	TIMM23B	ENSG00000204152	FALSE	FALSE	6	0.809143	0.310861	0.297822	1.32046	0.809 [0.298, 1.32]	0.995	0.999
94326	2.2	exomewide_scan	not_conditioned	osteoporosis	Osteoporosis (OP)	pLoF	0.001	low_outlier	ctrl	296143	TKFC	ENSG00000149476	FALSE	FALSE	254	-0.000320497	0.033903	-0.056086	0.055445	-3.20e-04 [-0.0561, 0.0554]	0.504	0.999
94363	2.2	exomewide_scan	not_conditioned	osteoporosis	Osteoporosis (OP)	pLoF	0.001	low_outlier	ctrl	296143	TLN2	ENSG00000171914	FALSE	FALSE	147	-0.000283341	0.0409653	-0.0676653	0.0670986	-2.83e-04 [-0.0677, 0.0671]	0.503	0.999
94387	2.2	exomewide_scan	not_conditioned	osteoporosis	Osteoporosis (OP)	pLoF	0.001	low_outlier	ctrl	296143	TM2D2	ENSG00000169490	FALSE	FALSE	181	0.00124361	0.0369099	-0.0594678	0.061955	1.24e-03 [-0.0595, 0.0620]	0.487	0.999
94399	2.2	exomewide_scan	not_conditioned	osteoporosis	Osteoporosis (OP)	pLoF	0.001	low_outlier	ctrl	296143	TM4SF4	ENSG00000169903	FALSE	FALSE	240	2.32624e-05	0.0321871	-0.0529198	0.0529663	2.33e-05 [-0.0529, 0.0530]	0.5	0.999
94487	2.2	exomewide_scan	not_conditioned	osteoporosis	Osteoporosis (OP)	pLoF	0.001	low_outlier	ctrl	296143	TMEM106A	ENSG00000184988	FALSE	FALSE	91	0.00080637	0.0533576	-0.0869591	0.0885718	8.06e-04 [-0.0870, 0.0886]	0.494	0.999
94568	2.2	exomewide_scan	not_conditioned	osteoporosis	Osteoporosis (OP)	pLoF	0.001	low_outlier	ctrl	296143	TMEM150A	ENSG00000168890	FALSE	FALSE	31	0.00149588	0.0940587	-0.153217	0.156209	1.50e-03 [-0.153, 0.156]	0.494	0.999
94582	2.2	exomewide_scan	not_conditioned	osteoporosis	Osteoporosis (OP)	pLoF	0.001	high_outlier	case	17650	TMEM158	ENSG00000249992	FALSE	FALSE	4	1.01946	0.380766	0.393156	1.64576	1.02 [0.393, 1.65]	0.996	0.999
94621	2.2	exomewide_scan	not_conditioned	osteoporosis	Osteoporosis (OP)	pLoF	0.001	high_outlier	case	17650	TMEM179B	ENSG00000185475	FALSE	FALSE	4	0.793649	0.388452	0.154702	1.4326	0.794 [0.155, 1.43]	0.979	0.999
94734	2.2	exomewide_scan	not_conditioned	osteoporosis	Osteoporosis (OP)	pLoF	0.001	low_outlier	ctrl	296143	TMEM245	ENSG00000106771	FALSE	FALSE	183	2.76525e-05	0.0361478	-0.0594302	0.0594855	2.77e-05 [-0.0594, 0.0595]	0.5	0.999
94735	2.2	exomewide_scan	not_conditioned	osteoporosis	Osteoporosis (OP)	pLoF	0.001	high_outlier	case	17650	TMEM245	ENSG00000106771	FALSE	FALSE	13	0.451858	0.210852	0.105037	0.798679	0.452 [0.105, 0.799]	0.984	0.999
94823	2.2	exomewide_scan	not_conditioned	osteoporosis	Osteoporosis (OP)	pLoF	0.001	low_outlier	ctrl	296143	TMEM52B	ENSG00000165685	FALSE	FALSE	47	0.000650038	0.0745182	-0.121921	0.123222	6.50e-04 [-0.122, 0.123]	0.497	0.999
94856	2.2	exomewide_scan	not_conditioned	osteoporosis	Osteoporosis (OP)	pLoF	0.001	low_outlier	ctrl	296143	TMEM71	ENSG00000165071	FALSE	FALSE	194	0.000736831	0.0356524	-0.0579061	0.0593798	7.37e-04 [-0.0579, 0.0594]	0.492	0.999
94896	2.2	exomewide_scan	not_conditioned	osteoporosis	Osteoporosis (OP)	pLoF	0.001	low_outlier	ctrl	296143	TMEM98	ENSG00000006042	FALSE	FALSE	21	-0.00137891	0.111061	-0.184058	0.1813	-1.38e-03 [-0.184, 0.181]	0.505	0.999
94989	2.2	exomewide_scan	not_conditioned	osteoporosis	Osteoporosis (OP)	pLoF	0.001	high_outlier	case	17650	TNFRSF10C	ENSG00000173535	FALSE	FALSE	5	0.749183	0.341176	0.187998	1.31037	0.749 [0.188, 1.31]	0.986	0.999
95063	2.2	exomewide_scan	not_conditioned	osteoporosis	Osteoporosis (OP)	pLoF	0.001	low_outlier	ctrl	296143	TNNC2	ENSG00000101470	FALSE	FALSE	22	-0.00175893	0.104656	-0.173903	0.170385	-1.76e-03 [-0.174, 0.170]	0.507	0.999
95171	2.2	exomewide_scan	not_conditioned	osteoporosis	Osteoporosis (OP)	pLoF	0.001	low_outlier	ctrl	296143	TOR4A	ENSG00000198113	FALSE	FALSE	13	0.00229599	0.135585	-0.220721	0.225313	2.30e-03 [-0.221, 0.225]	0.493	0.999
95222	2.2	exomewide_scan	not_conditioned	osteoporosis	Osteoporosis (OP)	pLoF	0.001	low_outlier	ctrl	296143	TPGS1	ENSG00000141933	FALSE	FALSE	183	0.00100511	0.0357639	-0.0578213	0.0598315	1.01e-03 [-0.0578, 0.0598]	0.489	0.999
95228	2.2	exomewide_scan	not_conditioned	osteoporosis	Osteoporosis (OP)	pLoF	0.001	low_outlier	ctrl	296143	TPH2	ENSG00000139287	FALSE	FALSE	65	0.00141946	0.0633673	-0.10281	0.105649	1.42e-03 [-0.103, 0.106]	0.491	0.999
95248	2.2	exomewide_scan	not_conditioned	osteoporosis	Osteoporosis (OP)	pLoF	0.001	high_outlier	case	17650	TPP2	ENSG00000134900	FALSE	FALSE	3	0.911306	0.439724	0.188024	1.63459	0.911 [0.188, 1.63]	0.981	0.999
95265	2.2	exomewide_scan	not_conditioned	osteoporosis	Osteoporosis (OP)	pLoF	0.001	high_outlier	case	17650	TPRN	ENSG00000176058	FALSE	FALSE	30	0.304002	0.138867	0.0755861	0.532418	0.304 [0.0756, 0.532]	0.986	0.999
95278	2.2	exomewide_scan	not_conditioned	osteoporosis	Osteoporosis (OP)	pLoF	0.001	high_outlier	case	17650	TPST1	ENSG00000169902	FALSE	FALSE	6	0.711792	0.317175	0.190086	1.2335	0.712 [0.190, 1.23]	0.988	0.999
95308	2.2	exomewide_scan	not_conditioned	osteoporosis	Osteoporosis (OP)	pLoF	0.001	high_outlier	case	17650	TRAF3IP3	ENSG00000009790	FALSE	FALSE	10	0.485806	0.24343	0.0853993	0.886213	0.486 [0.0854, 0.886]	0.977	0.999
95311	2.2	exomewide_scan	not_conditioned	osteoporosis	Osteoporosis (OP)	pLoF	0.001	high_outlier	case	17650	TRAF5	ENSG00000082512	FALSE	FALSE	12	0.467863	0.222256	0.102284	0.833442	0.468 [0.102, 0.833]	0.982	0.999
95330	2.2	exomewide_scan	not_conditioned	osteoporosis	Osteoporosis (OP)	pLoF	0.001	low_outlier	ctrl	296143	TRAP1	ENSG00000126602	FALSE	FALSE	711	-8.50612e-05	0.0186877	-0.0308236	0.0306535	-8.51e-05 [-0.0308, 0.0307]	0.502	0.999
95399	2.2	exomewide_scan	not_conditioned	osteoporosis	Osteoporosis (OP)	pLoF	0.001	high_outlier	case	17650	TRIL	ENSG00000255690	FALSE	FALSE	4	0.984502	0.388424	0.345601	1.6234	0.985 [0.346, 1.62]	0.994	0.999
95424	2.2	exomewide_scan	not_conditioned	osteoporosis	Osteoporosis (OP)	pLoF	0.001	low_outlier	ctrl	296143	TRIM25	ENSG00000121060	FALSE	FALSE	63	0.00227661	0.0641249	-0.103199	0.107753	2.28e-03 [-0.103, 0.108]	0.486	0.999
95454	2.2	exomewide_scan	not_conditioned	osteoporosis	Osteoporosis (OP)	pLoF	0.001	high_outlier	case	17650	TRIM41	ENSG00000146063	FALSE	FALSE	6	0.661021	0.312036	0.147767	1.17427	0.661 [0.148, 1.17]	0.983	0.999
95465	2.2	exomewide_scan	not_conditioned	osteoporosis	Osteoporosis (OP)	pLoF	0.001	low_outlier	ctrl	296143	TRIM47	ENSG00000132481	FALSE	FALSE	116	0.0010453	0.0472613	-0.0766926	0.0787832	1.05e-03 [-0.0767, 0.0788]	0.491	0.999
95493	2.2	exomewide_scan	not_conditioned	osteoporosis	Osteoporosis (OP)	pLoF	0.001	high_outlier	case	17650	TRIM58	ENSG00000162722	FALSE	FALSE	7	0.620069	0.29093	0.141532	1.09861	0.620 [0.142, 1.10]	0.983	0.999
95495	2.2	exomewide_scan	not_conditioned	osteoporosis	Osteoporosis (OP)	pLoF	0.001	high_outlier	case	17650	TRIM59	ENSG00000213186	FALSE	FALSE	43	0.237557	0.116258	0.0463296	0.428784	0.238 [0.0463, 0.429]	0.979	0.999
95589	2.2	exomewide_scan	not_conditioned	osteoporosis	Osteoporosis (OP)	pLoF	0.001	low_outlier	ctrl	296143	TRMT9B	ENSG00000250305	FALSE	FALSE	21	0.00471592	0.108331	-0.173473	0.182905	4.72e-03 [-0.173, 0.183]	0.483	0.999
95605	2.2	exomewide_scan	not_conditioned	osteoporosis	Osteoporosis (OP)	pLoF	0.001	low_outlier	ctrl	296143	TRPC4	ENSG00000133107	FALSE	FALSE	52	0.00287741	0.0685119	-0.109815	0.115569	2.88e-03 [-0.110, 0.116]	0.483	0.999
95610	2.2	exomewide_scan	not_conditioned	osteoporosis	Osteoporosis (OP)	pLoF	0.001	low_outlier	ctrl	296143	TRPC7	ENSG00000069018	FALSE	FALSE	87	0.00249543	0.0545285	-0.087196	0.0921868	2.50e-03 [-0.0872, 0.0922]	0.482	0.999
95680	2.2	exomewide_scan	not_conditioned	osteoporosis	Osteoporosis (OP)	pLoF	0.001	high_outlier	case	17650	TSHR	ENSG00000165409	FALSE	FALSE	28	0.392875	0.143767	0.156399	0.629351	0.393 [0.156, 0.629]	0.997	0.999
95683	2.2	exomewide_scan	not_conditioned	osteoporosis	Osteoporosis (OP)	pLoF	0.001	low_outlier	ctrl	296143	TSHZ2	ENSG00000182463	FALSE	FALSE	16	0.00213432	0.12272	-0.199722	0.203991	2.13e-03 [-0.200, 0.204]	0.493	0.999
95706	2.2	exomewide_scan	not_conditioned	osteoporosis	Osteoporosis (OP)	pLoF	0.001	high_outlier	case	17616	TSPAN12	ENSG00000106025	FALSE	FALSE	1	1.58185	0.776782	0.304157	2.85954	1.58 [0.304, 2.86]	0.979	0.999
95766	2.2	exomewide_scan	not_conditioned	osteoporosis	Osteoporosis (OP)	pLoF	0.001	low_outlier	ctrl	296143	TSTD1	ENSG00000215845	FALSE	FALSE	25	-0.00142924	0.106588	-0.176751	0.173892	-1.43e-03 [-0.177, 0.174]	0.505	0.999
95769	2.2	exomewide_scan	not_conditioned	osteoporosis	Osteoporosis (OP)	pLoF	0.001	high_outlier	case	17650	TSTD2	ENSG00000136925	FALSE	FALSE	41	0.238904	0.118838	0.0434329	0.434375	0.239 [0.0434, 0.434]	0.978	0.999
95784	2.2	exomewide_scan	not_conditioned	osteoporosis	Osteoporosis (OP)	pLoF	0.001	low_outlier	ctrl	296143	TTC16	ENSG00000167094	FALSE	FALSE	332	0.000127824	0.026844	-0.0440266	0.0442823	1.28e-04 [-0.0440, 0.0443]	0.498	0.999
95815	2.2	exomewide_scan	not_conditioned	osteoporosis	Osteoporosis (OP)	pLoF	0.001	high_outlier	case	17650	TTC30B	ENSG00000196659	FALSE	FALSE	5	0.834643	0.344075	0.26869	1.4006	0.835 [0.269, 1.40]	0.992	0.999
95819	2.2	exomewide_scan	not_conditioned	osteoporosis	Osteoporosis (OP)	pLoF	0.001	high_outlier	case	17650	TTC32	ENSG00000183891	FALSE	FALSE	5	0.718304	0.344095	0.152318	1.28429	0.718 [0.152, 1.28]	0.982	0.999
95843	2.2	exomewide_scan	not_conditioned	osteoporosis	Osteoporosis (OP)	pLoF	0.001	high_outlier	case	17650	TTC7B	ENSG00000165914	FALSE	FALSE	2	1.32519	0.537547	0.441004	2.20938	1.33 [0.441, 2.21]	0.993	0.999
95855	2.2	exomewide_scan	not_conditioned	osteoporosis	Osteoporosis (OP)	pLoF	0.001	low_outlier	ctrl	296143	TTI1	ENSG00000101407	FALSE	FALSE	196	0.0011459	0.0350731	-0.0565442	0.058836	1.15e-03 [-0.0565, 0.0588]	0.487	0.999
95967	2.2	exomewide_scan	not_conditioned	osteoporosis	Osteoporosis (OP)	pLoF	0.001	low_outlier	ctrl	296143	TUSC1	ENSG00000198680	FALSE	FALSE	96	0.000268454	0.049901	-0.0818114	0.0823483	2.68e-04 [-0.0818, 0.0823]	0.498	0.999
95976	2.2	exomewide_scan	not_conditioned	osteoporosis	Osteoporosis (OP)	pLoF	0.001	low_outlier	ctrl	296143	TUT7	ENSG00000083223	FALSE	FALSE	20	0.00173291	0.109314	-0.178073	0.181538	1.73e-03 [-0.178, 0.182]	0.494	0.999
95980	2.2	exomewide_scan	not_conditioned	osteoporosis	Osteoporosis (OP)	pLoF	0.001	low_outlier	ctrl	296143	TVP23B	ENSG00000171928	FALSE	FALSE	71	0.000131501	0.0604049	-0.0992257	0.0994887	1.32e-04 [-0.0992, 0.0995]	0.499	0.999
96009	2.2	exomewide_scan	not_conditioned	osteoporosis	Osteoporosis (OP)	pLoF	0.001	low_outlier	ctrl	296143	TXNDC16	ENSG00000087301	FALSE	FALSE	179	0.000162756	0.0368654	-0.0604754	0.0608009	1.63e-04 [-0.0605, 0.0608]	0.498	0.999
96031	2.2	exomewide_scan	not_conditioned	osteoporosis	Osteoporosis (OP)	pLoF	0.001	low_outlier	ctrl	296143	TXNRD3	ENSG00000197763	FALSE	FALSE	144	0.00155455	0.0415467	-0.0667837	0.0698928	1.55e-03 [-0.0668, 0.0699]	0.485	0.999
96067	2.2	exomewide_scan	not_conditioned	osteoporosis	Osteoporosis (OP)	pLoF	0.001	low_outlier	ctrl	296143	UAP1L1	ENSG00000197355	FALSE	FALSE	178	0.000469147	0.0366517	-0.0598175	0.0607558	4.69e-04 [-0.0598, 0.0608]	0.495	0.999
96084	2.2	exomewide_scan	not_conditioned	osteoporosis	Osteoporosis (OP)	pLoF	0.001	low_outlier	ctrl	296143	UBAP1	ENSG00000165006	FALSE	FALSE	5	0.00614159	0.218621	-0.353458	0.365741	6.14e-03 [-0.353, 0.366]	0.489	0.999
96093	2.2	exomewide_scan	not_conditioned	osteoporosis	Osteoporosis (OP)	pLoF	0.001	low_outlier	ctrl	296143	UBASH3B	ENSG00000154127	FALSE	FALSE	46	0.00142507	0.0799513	-0.130083	0.132933	1.43e-03 [-0.130, 0.133]	0.493	0.999
96099	2.2	exomewide_scan	not_conditioned	osteoporosis	Osteoporosis (OP)	pLoF	0.001	low_outlier	ctrl	296143	UBE2B	ENSG00000119048	FALSE	FALSE	20	0.0052117	0.113716	-0.181834	0.192258	5.21e-03 [-0.182, 0.192]	0.482	0.999
96157	2.2	exomewide_scan	not_conditioned	osteoporosis	Osteoporosis (OP)	pLoF	0.001	low_outlier	ctrl	296143	UBIAD1	ENSG00000120942	FALSE	FALSE	13	0.00520488	0.147808	-0.237918	0.248327	5.20e-03 [-0.238, 0.248]	0.486	0.999
96296	2.2	exomewide_scan	not_conditioned	osteoporosis	Osteoporosis (OP)	pLoF	0.001	high_outlier	case	17650	UGT2B7	ENSG00000171234	FALSE	FALSE	17	0.522178	0.186443	0.215507	0.828849	0.522 [0.216, 0.829]	0.997	0.999
96340	2.2	exomewide_scan	not_conditioned	osteoporosis	Osteoporosis (OP)	pLoF	0.001	low_outlier	ctrl	296143	UNC13D	ENSG00000092929	FALSE	FALSE	587	0.000916046	0.0210261	-0.0336688	0.0355009	9.16e-04 [-0.0337, 0.0355]	0.483	0.999
96412	2.2	exomewide_scan	not_conditioned	osteoporosis	Osteoporosis (OP)	pLoF	0.001	low_outlier	ctrl	296143	UQCRH	ENSG00000173660	FALSE	FALSE	17	0.00326057	0.129256	-0.209347	0.215868	3.26e-03 [-0.209, 0.216]	0.49	0.999
96478	2.2	exomewide_scan	not_conditioned	osteoporosis	Osteoporosis (OP)	pLoF	0.001	high_outlier	case	1387	USP17L8	ENSG00000237038	FALSE	FALSE	2	1.15114	0.539742	0.263343	2.03894	1.15 [0.263, 2.04]	0.984	0.999
96553	2.2	exomewide_scan	not_conditioned	osteoporosis	Osteoporosis (OP)	pLoF	0.001	high_outlier	case	17650	USPL1	ENSG00000132952	FALSE	FALSE	5	0.982715	0.340625	0.422437	1.54299	0.983 [0.422, 1.54]	0.998	0.999
96634	2.2	exomewide_scan	not_conditioned	osteoporosis	Osteoporosis (OP)	pLoF	0.001	high_outlier	case	17650	VCAN	ENSG00000038427	FALSE	FALSE	1	1.7361	0.764159	0.47917	2.99303	1.74 [0.479, 2.99]	0.988	0.999
96638	2.2	exomewide_scan	not_conditioned	osteoporosis	Osteoporosis (OP)	pLoF	0.001	low_outlier	ctrl	296143	VCPIP1	ENSG00000175073	FALSE	FALSE	16	0.00540525	0.124108	-0.198734	0.209545	5.41e-03 [-0.199, 0.210]	0.483	0.999
96721	2.2	exomewide_scan	not_conditioned	osteoporosis	Osteoporosis (OP)	pLoF	0.001	low_outlier	ctrl	296143	VPS25	ENSG00000131475	FALSE	FALSE	14	-0.00145879	0.136017	-0.225187	0.222269	-1.46e-03 [-0.225, 0.222]	0.504	0.999
96828	2.2	exomewide_scan	not_conditioned	osteoporosis	Osteoporosis (OP)	pLoF	0.001	high_outlier	case	17650	VWA3B	ENSG00000168658	FALSE	FALSE	30	0.344792	0.140575	0.113567	0.576017	0.345 [0.114, 0.576]	0.993	0.999
96843	2.2	exomewide_scan	not_conditioned	osteoporosis	Osteoporosis (OP)	pLoF	0.001	low_outlier	ctrl	296143	VWDE	ENSG00000146530	FALSE	FALSE	1000	-6.08943e-05	0.0172727	-0.028472	0.0283502	-6.09e-05 [-0.0285, 0.0284]	0.501	0.999
96870	2.2	exomewide_scan	not_conditioned	osteoporosis	Osteoporosis (OP)	pLoF	0.001	low_outlier	ctrl	296143	WASHC5	ENSG00000164961	FALSE	FALSE	254	0.000207323	0.0311614	-0.0510486	0.0514633	2.07e-04 [-0.0510, 0.0515]	0.497	0.999
96961	2.2	exomewide_scan	not_conditioned	osteoporosis	Osteoporosis (OP)	pLoF	0.001	high_outlier	case	17650	WDR64	ENSG00000162843	FALSE	FALSE	61	0.249318	0.0987053	0.0869622	0.411674	0.249 [0.0870, 0.412]	0.994	0.999
97001	2.2	exomewide_scan	not_conditioned	osteoporosis	Osteoporosis (OP)	pLoF	0.001	low_outlier	ctrl	296143	WDTC1	ENSG00000142784	FALSE	FALSE	13	0.00682591	0.147808	-0.236297	0.249948	6.83e-03 [-0.236, 0.250]	0.482	0.999
97012	2.2	exomewide_scan	not_conditioned	osteoporosis	Osteoporosis (OP)	pLoF	0.001	low_outlier	ctrl	296143	WFDC2	ENSG00000101443	FALSE	FALSE	33	0.000781488	0.0854526	-0.139776	0.141339	7.81e-04 [-0.140, 0.141]	0.496	0.999
97072	2.2	exomewide_scan	not_conditioned	osteoporosis	Osteoporosis (OP)	pLoF	0.001	low_outlier	ctrl	296143	WNT5B	ENSG00000111186	FALSE	FALSE	55	0.00172161	0.0688864	-0.111586	0.11503	1.72e-03 [-0.112, 0.115]	0.49	0.999
97082	2.2	exomewide_scan	not_conditioned	osteoporosis	Osteoporosis (OP)	pLoF	0.001	high_outlier	case	17650	WNT8B	ENSG00000075290	FALSE	FALSE	8	0.564038	0.269226	0.121201	1.00688	0.564 [0.121, 1.01]	0.982	0.999
97309	2.2	exomewide_scan	not_conditioned	osteoporosis	Osteoporosis (OP)	pLoF	0.001	low_outlier	ctrl	296143	ZBTB24	ENSG00000112365	FALSE	FALSE	81	0.00283439	0.063137	-0.101017	0.106686	2.83e-03 [-0.101, 0.107]	0.482	0.999
97355	2.2	exomewide_scan	not_conditioned	osteoporosis	Osteoporosis (OP)	pLoF	0.001	low_outlier	ctrl	296143	ZBTB7C	ENSG00000184828	FALSE	FALSE	47	0.00329252	0.071227	-0.113865	0.120451	3.29e-03 [-0.114, 0.120]	0.482	0.999
97398	2.2	exomewide_scan	not_conditioned	osteoporosis	Osteoporosis (OP)	pLoF	0.001	high_outlier	case	17650	ZC3H7B	ENSG00000100403	FALSE	FALSE	3	0.922259	0.43845	0.201073	1.64345	0.922 [0.201, 1.64]	0.982	0.999
97414	2.2	exomewide_scan	not_conditioned	osteoporosis	Osteoporosis (OP)	pLoF	0.001	high_outlier	case	17650	ZCCHC2	ENSG00000141664	FALSE	FALSE	15	0.452971	0.196064	0.130474	0.775468	0.453 [0.130, 0.775]	0.99	0.999
97417	2.2	exomewide_scan	not_conditioned	osteoporosis	Osteoporosis (OP)	pLoF	0.001	high_outlier	case	17650	ZCCHC3	ENSG00000247315	FALSE	FALSE	2	1.12444	0.5377	0.240002	2.00888	1.12 [0.240, 2.01]	0.982	0.999
97439	2.2	exomewide_scan	not_conditioned	osteoporosis	Osteoporosis (OP)	pLoF	0.001	high_outlier	case	17650	ZDHHC12	ENSG00000160446	FALSE	FALSE	16	0.474793	0.190063	0.162167	0.787419	0.475 [0.162, 0.787]	0.994	0.999
97443	2.2	exomewide_scan	not_conditioned	osteoporosis	Osteoporosis (OP)	pLoF	0.001	high_outlier	case	17650	ZDHHC14	ENSG00000175048	FALSE	FALSE	1	1.67855	0.792634	0.374783	2.98232	1.68 [0.375, 2.98]	0.983	0.999
97517	2.2	exomewide_scan	not_conditioned	osteoporosis	Osteoporosis (OP)	pLoF	0.001	high_outlier	case	17650	ZFP36L2	ENSG00000152518	FALSE	FALSE	2	1.47977	0.543981	0.585001	2.37454	1.48 [0.585, 2.37]	0.997	0.999
97553	2.2	exomewide_scan	not_conditioned	osteoporosis	Osteoporosis (OP)	pLoF	0.001	high_outlier	case	17650	ZFYVE16	ENSG00000039319	FALSE	FALSE	13	0.610986	0.212012	0.262257	0.959715	0.611 [0.262, 0.960]	0.998	0.999
97611	2.2	exomewide_scan	not_conditioned	osteoporosis	Osteoporosis (OP)	pLoF	0.001	high_outlier	case	17650	ZMIZ2	ENSG00000122515	FALSE	FALSE	1	1.56935	0.776782	0.291657	2.84704	1.57 [0.292, 2.85]	0.978	0.999
97723	2.2	exomewide_scan	not_conditioned	osteoporosis	Osteoporosis (OP)	pLoF	0.001	low_outlier	ctrl	296143	ZNF215	ENSG00000149054	FALSE	FALSE	75	0.00171742	0.0626172	-0.101279	0.104714	1.72e-03 [-0.101, 0.105]	0.489	0.999
97743	2.2	exomewide_scan	not_conditioned	osteoporosis	Osteoporosis (OP)	pLoF	0.001	low_outlier	ctrl	296143	ZNF229	ENSG00000278318	FALSE	FALSE	15	0.0039504	0.124882	-0.201462	0.209363	3.95e-03 [-0.201, 0.209]	0.487	0.999
97760	2.2	exomewide_scan	not_conditioned	osteoporosis	Osteoporosis (OP)	pLoF	0.001	low_outlier	ctrl	296143	ZNF24	ENSG00000172466	FALSE	FALSE	13	0.00179042	0.135424	-0.220962	0.224543	1.79e-03 [-0.221, 0.225]	0.495	0.999
97789	2.2	exomewide_scan	not_conditioned	osteoporosis	Osteoporosis (OP)	pLoF	0.001	high_outlier	case	17650	ZNF274	ENSG00000171606	FALSE	FALSE	2	1.16955	0.536384	0.287277	2.05182	1.17 [0.287, 2.05]	0.985	0.999
97829	2.2	exomewide_scan	not_conditioned	osteoporosis	Osteoporosis (OP)	pLoF	0.001	low_outlier	ctrl	296143	ZNF317	ENSG00000130803	FALSE	FALSE	19	0.00180285	0.110961	-0.180712	0.184317	1.80e-03 [-0.181, 0.184]	0.494	0.999
97873	2.2	exomewide_scan	not_conditioned	osteoporosis	Osteoporosis (OP)	pLoF	0.001	low_outlier	ctrl	296143	ZNF35	ENSG00000169981	FALSE	FALSE	77	0.0003523	0.0568098	-0.0930915	0.0937961	3.52e-04 [-0.0931, 0.0938]	0.498	0.999
97911	2.2	exomewide_scan	not_conditioned	osteoporosis	Osteoporosis (OP)	pLoF	0.001	low_outlier	ctrl	296143	ZNF397	ENSG00000186812	FALSE	FALSE	202	-0.000388019	0.0343663	-0.0569156	0.0561395	-3.88e-04 [-0.0569, 0.0561]	0.505	0.999
98009	2.2	exomewide_scan	not_conditioned	osteoporosis	Osteoporosis (OP)	pLoF	0.001	low_outlier	ctrl	296143	ZNF492	ENSG00000229676	FALSE	FALSE	9	0.00508679	0.161219	-0.260095	0.270268	5.09e-03 [-0.260, 0.270]	0.487	0.999
98060	2.2	exomewide_scan	not_conditioned	osteoporosis	Osteoporosis (OP)	pLoF	0.001	low_outlier	ctrl	296143	ZNF530	ENSG00000183647	FALSE	FALSE	8	0.00562771	0.170999	-0.275641	0.286896	5.63e-03 [-0.276, 0.287]	0.487	0.999
98067	2.2	exomewide_scan	not_conditioned	osteoporosis	Osteoporosis (OP)	pLoF	0.001	high_outlier	case	17650	ZNF536	ENSG00000198597	FALSE	FALSE	3	1.17468	0.437953	0.454311	1.89505	1.17 [0.454, 1.90]	0.996	0.999
98094	2.2	exomewide_scan	not_conditioned	osteoporosis	Osteoporosis (OP)	pLoF	0.001	high_outlier	case	17650	ZNF558	ENSG00000167785	FALSE	FALSE	9	0.60749	0.252897	0.191511	1.02347	0.607 [0.192, 1.02]	0.992	0.999
98099	2.2	exomewide_scan	not_conditioned	osteoporosis	Osteoporosis (OP)	pLoF	0.001	low_outlier	ctrl	296143	ZNF561	ENSG00000171469	FALSE	FALSE	28	-0.000162434	0.0914054	-0.150511	0.150186	-1.62e-04 [-0.151, 0.150]	0.501	0.999
98142	2.2	exomewide_scan	not_conditioned	osteoporosis	Osteoporosis (OP)	pLoF	0.001	low_outlier	ctrl	296143	ZNF584	ENSG00000171574	FALSE	FALSE	412	0.00102326	0.0238443	-0.0381971	0.0402436	1.02e-03 [-0.0382, 0.0402]	0.483	0.999
98177	2.2	exomewide_scan	not_conditioned	osteoporosis	Osteoporosis (OP)	pLoF	0.001	low_outlier	ctrl	296143	ZNF611	ENSG00000213020	FALSE	FALSE	6	-3.49937e-05	0.197452	-0.324815	0.324745	-3.50e-05 [-0.325, 0.325]	0.5	0.999
98196	2.2	exomewide_scan	not_conditioned	osteoporosis	Osteoporosis (OP)	pLoF	0.001	high_outlier	case	17650	ZNF624	ENSG00000197566	FALSE	FALSE	4	0.909415	0.381736	0.281515	1.53731	0.909 [0.282, 1.54]	0.991	0.999
98256	2.2	exomewide_scan	not_conditioned	osteoporosis	Osteoporosis (OP)	pLoF	0.001	high_outlier	case	17631	ZNF679	ENSG00000197123	FALSE	FALSE	1	1.60903	0.776809	0.331293	2.88677	1.61 [0.331, 2.89]	0.981	0.999
98259	2.2	exomewide_scan	not_conditioned	osteoporosis	Osteoporosis (OP)	pLoF	0.001	high_outlier	case	17650	ZNF681	ENSG00000196172	FALSE	FALSE	39	0.244491	0.121589	0.0444949	0.444487	0.244 [0.0445, 0.444]	0.978	0.999
98266	2.2	exomewide_scan	not_conditioned	osteoporosis	Osteoporosis (OP)	pLoF	0.001	low_outlier	ctrl	296143	ZNF687	ENSG00000143373	FALSE	FALSE	43	0.00227883	0.0812752	-0.131407	0.135965	2.28e-03 [-0.131, 0.136]	0.489	0.999
98287	2.2	exomewide_scan	not_conditioned	osteoporosis	Osteoporosis (OP)	pLoF	0.001	low_outlier	ctrl	296143	ZNF70	ENSG00000187792	FALSE	FALSE	116	0.00179764	0.0451805	-0.0725177	0.0761129	1.80e-03 [-0.0725, 0.0761]	0.484	0.999
98302	2.2	exomewide_scan	not_conditioned	osteoporosis	Osteoporosis (OP)	pLoF	0.001	high_outlier	case	17647	ZNF705G	ENSG00000215372	FALSE	FALSE	19	0.34901	0.175092	0.0610093	0.637011	0.349 [0.0610, 0.637]	0.977	0.999
98355	2.2	exomewide_scan	not_conditioned	osteoporosis	Osteoporosis (OP)	pLoF	0.001	high_outlier	case	17650	ZNF75A	ENSG00000162086	FALSE	FALSE	10	0.518082	0.241055	0.121582	0.914582	0.518 [0.122, 0.915]	0.984	0.999
98393	2.2	exomewide_scan	not_conditioned	osteoporosis	Osteoporosis (OP)	pLoF	0.001	high_outlier	case	17650	ZNF785	ENSG00000197162	FALSE	FALSE	4	0.809157	0.381071	0.182351	1.43596	0.809 [0.182, 1.44]	0.983	0.999
98395	2.2	exomewide_scan	not_conditioned	osteoporosis	Osteoporosis (OP)	pLoF	0.001	high_outlier	case	17650	ZNF786	ENSG00000197362	FALSE	FALSE	24	0.351858	0.158667	0.090874	0.612842	0.352 [0.0909, 0.613]	0.987	0.999
98397	2.2	exomewide_scan	not_conditioned	osteoporosis	Osteoporosis (OP)	pLoF	0.001	high_outlier	case	17650	ZNF787	ENSG00000142409	FALSE	FALSE	1	2.10824	0.758691	0.860304	3.35618	2.11 [0.860, 3.36]	0.997	0.999
98412	2.2	exomewide_scan	not_conditioned	osteoporosis	Osteoporosis (OP)	pLoF	0.001	low_outlier	ctrl	296143	ZNF804A	ENSG00000170396	FALSE	FALSE	3	0.00918209	0.302342	-0.488126	0.50649	9.18e-03 [-0.488, 0.506]	0.488	0.999
98484	2.2	exomewide_scan	not_conditioned	osteoporosis	Osteoporosis (OP)	pLoF	0.001	high_outlier	case	17650	ZNF98	ENSG00000197360	FALSE	FALSE	16	0.40127	0.189716	0.0892149	0.713325	0.401 [0.0892, 0.713]	0.983	0.999
98520	2.2	exomewide_scan	not_conditioned	osteoporosis	Osteoporosis (OP)	pLoF	0.001	high_outlier	case	17650	ZP3	ENSG00000188372	FALSE	FALSE	24	0.330805	0.158661	0.0698309	0.591779	0.331 [0.0698, 0.592]	0.981	0.999
98522	2.2	exomewide_scan	not_conditioned	osteoporosis	Osteoporosis (OP)	pLoF	0.001	high_outlier	case	17650	ZP4	ENSG00000116996	FALSE	FALSE	32	0.274631	0.136162	0.0506644	0.498598	0.275 [0.0507, 0.499]	0.978	0.999
98534	2.2	exomewide_scan	not_conditioned	osteoporosis	Osteoporosis (OP)	pLoF	0.001	high_outlier	case	17650	ZRANB2	ENSG00000132485	FALSE	FALSE	2	1.22547	0.544191	0.330355	2.12058	1.23 [0.330, 2.12]	0.988	0.999
98617	2.2	exomewide_scan	not_conditioned	osteoporosis	Osteoporosis (OP)	pLoF	0.001	low_outlier	ctrl	296143		ENSG00000289763	FALSE	FALSE	3	0.00797097	0.287775	-0.465377	0.481319	7.97e-03 [-0.465, 0.481]	0.489	0.999
98640	2.2	exomewide_scan	not_conditioned	osteoporosis	Osteoporosis (OP)	pLoF	0.001	low_outlier	ctrl	292050		ENSG00000291313	FALSE	FALSE	6	0.00374923	0.201299	-0.327358	0.334857	3.75e-03 [-0.327, 0.335]	0.493	0.999
98647	2.2	exomewide_scan	not_conditioned	osteoporosis	Osteoporosis (OP)	pLoF	0.001	low_outlier	ctrl	296140		ENSG00000284526	FALSE	FALSE	32	0.000480503	0.08997	-0.147507	0.148468	4.81e-04 [-0.148, 0.148]	0.498	0.999
10	2.2	exomewide_scan	not_conditioned	t2d	Type 2 diabetes (T2D)	pLoF	0.001	low_outlier	ctrl	284661	A4GALT	ENSG00000128274	FALSE	FALSE	6	-0.265103	0.210584	-0.611483	0.0812769	-0.265 [-0.611, 0.0813]	0.896	1
21	2.2	exomewide_scan	not_conditioned	t2d	Type 2 diabetes (T2D)	pLoF	0.001	low_outlier	ctrl	284661	AADACL3	ENSG00000188984	FALSE	FALSE	12	-0.0951116	0.156191	-0.352023	0.1618	-0.0951 [-0.352, 0.162]	0.729	1
23	2.2	exomewide_scan	not_conditioned	t2d	Type 2 diabetes (T2D)	pLoF	0.001	low_outlier	ctrl	284661	AADACL4	ENSG00000204518	FALSE	FALSE	18	-0.0818495	0.127531	-0.291619	0.12792	-0.0818 [-0.292, 0.128]	0.739	1
26	2.2	exomewide_scan	not_conditioned	t2d	Type 2 diabetes (T2D)	pLoF	0.001	low_outlier	ctrl	284661	AAGAB	ENSG00000103591	FALSE	FALSE	205	-0.017526	0.0370034	-0.0783912	0.0433392	-0.0175 [-0.0784, 0.0433]	0.682	1
28	2.2	exomewide_scan	not_conditioned	t2d	Type 2 diabetes (T2D)	pLoF	0.001	low_outlier	ctrl	284661	AAK1	ENSG00000115977	FALSE	FALSE	31	-0.0218937	0.0984147	-0.183771	0.139984	-0.0219 [-0.184, 0.140]	0.588	1
30	2.2	exomewide_scan	not_conditioned	t2d	Type 2 diabetes (T2D)	pLoF	0.001	low_outlier	ctrl	284661	AAMDC	ENSG00000087884	FALSE	FALSE	22	-0.108941	0.116959	-0.301321	0.0834394	-0.109 [-0.301, 0.0834]	0.824	1
34	2.2	exomewide_scan	not_conditioned	t2d	Type 2 diabetes (T2D)	pLoF	0.001	low_outlier	ctrl	284661	AANAT	ENSG00000129673	FALSE	FALSE	6	-0.101859	0.213523	-0.453073	0.249355	-0.102 [-0.453, 0.249]	0.683	1
35	2.2	exomewide_scan	not_conditioned	t2d	Type 2 diabetes (T2D)	pLoF	0.001	low_outlier	ctrl	284661	AAR2	ENSG00000131043	FALSE	FALSE	49	-0.121917	0.07403	-0.243686	-0.000148486	-0.122 [-0.244, -1.48e-04]	0.95	1
37	2.2	exomewide_scan	not_conditioned	t2d	Type 2 diabetes (T2D)	pLoF	0.001	low_outlier	ctrl	284661	AARD	ENSG00000205002	FALSE	FALSE	537	-0.0525585	0.0230574	-0.0904845	-0.0146325	-0.0526 [-0.0905, -0.0146]	0.989	1
38	2.2	exomewide_scan	not_conditioned	t2d	Type 2 diabetes (T2D)	pLoF	0.001	low_outlier	ctrl	284661	AARS1	ENSG00000090861	FALSE	FALSE	168	-0.0364529	0.0413436	-0.104457	0.0315513	-0.0365 [-0.104, 0.0316]	0.811	1
46	2.2	exomewide_scan	not_conditioned	t2d	Type 2 diabetes (T2D)	pLoF	0.001	low_outlier	ctrl	284661	AASDHPPT	ENSG00000149313	FALSE	FALSE	109	-0.0218516	0.0525535	-0.108294	0.0645912	-0.0219 [-0.108, 0.0646]	0.661	1
48	2.2	exomewide_scan	not_conditioned	t2d	Type 2 diabetes (T2D)	pLoF	0.001	low_outlier	ctrl	284661	AASS	ENSG00000008311	FALSE	FALSE	196	-0.042241	0.0391078	-0.106568	0.0220856	-0.0422 [-0.107, 0.0221]	0.86	1
52	2.2	exomewide_scan	not_conditioned	t2d	Type 2 diabetes (T2D)	pLoF	0.001	low_outlier	ctrl	284661	AATK	ENSG00000181409	FALSE	FALSE	147	-0.0256411	0.043149	-0.0966149	0.0453327	-0.0256 [-0.0966, 0.0453]	0.724	1
54	2.2	exomewide_scan	not_conditioned	t2d	Type 2 diabetes (T2D)	pLoF	0.001	low_outlier	ctrl	284661	ABAT	ENSG00000183044	FALSE	FALSE	53	-0.0033182	0.0735931	-0.124368	0.117732	-3.32e-03 [-0.124, 0.118]	0.518	1
60	2.2	exomewide_scan	not_conditioned	t2d	Type 2 diabetes (T2D)	pLoF	0.001	low_outlier	ctrl	284661	ABCA12	ENSG00000144452	FALSE	FALSE	273	-0.00400284	0.0331774	-0.0585748	0.0505691	-4.00e-03 [-0.0586, 0.0506]	0.548	1
66	2.2	exomewide_scan	not_conditioned	t2d	Type 2 diabetes (T2D)	pLoF	0.001	low_outlier	ctrl	284661	ABCA3	ENSG00000167972	FALSE	FALSE	176	-0.0151303	0.0403937	-0.081572	0.0513114	-0.0151 [-0.0816, 0.0513]	0.646	1
70	2.2	exomewide_scan	not_conditioned	t2d	Type 2 diabetes (T2D)	pLoF	0.001	low_outlier	ctrl	284661	ABCA5	ENSG00000154265	FALSE	FALSE	659	-0.0305898	0.0203974	-0.0641405	0.00296094	-0.0306 [-0.0641, 2.96e-03]	0.933	1
76	2.2	exomewide_scan	not_conditioned	t2d	Type 2 diabetes (T2D)	pLoF	0.001	low_outlier	ctrl	284661	ABCA8	ENSG00000141338	FALSE	FALSE	991	-0.0270206	0.0166431	-0.0543961	0.000354863	-0.0270 [-0.0544, 3.55e-04]	0.948	1
82	2.2	exomewide_scan	not_conditioned	t2d	Type 2 diabetes (T2D)	pLoF	0.001	low_outlier	ctrl	284661	ABCB10	ENSG00000135776	FALSE	FALSE	220	-0.0676805	0.0364918	-0.127704	-0.00765683	-0.0677 [-0.128, -7.66e-03]	0.968	1
90	2.2	exomewide_scan	not_conditioned	t2d	Type 2 diabetes (T2D)	pLoF	0.001	low_outlier	ctrl	284661	ABCB6	ENSG00000115657	FALSE	FALSE	548	-0.0243312	0.0234284	-0.0628675	0.0142051	-0.0243 [-0.0629, 0.0142]	0.85	1
92	2.2	exomewide_scan	not_conditioned	t2d	Type 2 diabetes (T2D)	pLoF	0.001	low_outlier	ctrl	284661	ABCB8	ENSG00000197150	FALSE	FALSE	152	-0.00763738	0.0444056	-0.0806781	0.0654033	-7.64e-03 [-0.0807, 0.0654]	0.568	1
94	2.2	exomewide_scan	not_conditioned	t2d	Type 2 diabetes (T2D)	pLoF	0.001	low_outlier	ctrl	284661	ABCB9	ENSG00000150967	FALSE	FALSE	207	-0.0654988	0.0373506	-0.126935	-0.00406253	-0.0655 [-0.127, -4.06e-03]	0.96	1
96	2.2	exomewide_scan	not_conditioned	t2d	Type 2 diabetes (T2D)	pLoF	0.001	low_outlier	ctrl	284661	ABCC1	ENSG00000103222	FALSE	FALSE	162	-0.0103782	0.0421017	-0.0796293	0.0588729	-0.0104 [-0.0796, 0.0589]	0.597	1
102	2.2	exomewide_scan	not_conditioned	t2d	Type 2 diabetes (T2D)	pLoF	0.001	low_outlier	ctrl	284661	ABCC12	ENSG00000140798	FALSE	FALSE	471	-0.0279085	0.0247049	-0.0685444	0.0127274	-0.0279 [-0.0685, 0.0127]	0.871	1
106	2.2	exomewide_scan	not_conditioned	t2d	Type 2 diabetes (T2D)	pLoF	0.001	low_outlier	ctrl	284661	ABCC3	ENSG00000108846	FALSE	FALSE	483	-0.0341007	0.0238183	-0.0732783	0.00507692	-0.0341 [-0.0733, 5.08e-03]	0.924	1
114	2.2	exomewide_scan	not_conditioned	t2d	Type 2 diabetes (T2D)	pLoF	0.001	low_outlier	ctrl	284661	ABCC8	ENSG00000006071	FALSE	FALSE	213	-0.0128615	0.0376013	-0.0747101	0.0489871	-0.0129 [-0.0747, 0.0490]	0.634	1
118	2.2	exomewide_scan	not_conditioned	t2d	Type 2 diabetes (T2D)	pLoF	0.001	low_outlier	ctrl	284661	ABCD2	ENSG00000173208	FALSE	FALSE	74	-0.0114876	0.0624548	-0.114217	0.0912414	-0.0115 [-0.114, 0.0912]	0.573	1
120	2.2	exomewide_scan	not_conditioned	t2d	Type 2 diabetes (T2D)	pLoF	0.001	low_outlier	ctrl	284661	ABCD3	ENSG00000117528	FALSE	FALSE	76	-0.0755003	0.062071	-0.177598	0.0265974	-0.0755 [-0.178, 0.0266]	0.888	1
122	2.2	exomewide_scan	not_conditioned	t2d	Type 2 diabetes (T2D)	pLoF	0.001	low_outlier	ctrl	284661	ABCD4	ENSG00000119688	FALSE	FALSE	250	-0.00870402	0.0325812	-0.0622953	0.0448873	-8.70e-03 [-0.0623, 0.0449]	0.605	1
128	2.2	exomewide_scan	not_conditioned	t2d	Type 2 diabetes (T2D)	pLoF	0.001	low_outlier	ctrl	284661	ABCF2	ENSG00000033050	FALSE	FALSE	32	-0.140313	0.0967593	-0.299468	0.0188419	-0.140 [-0.299, 0.0188]	0.926	1
130	2.2	exomewide_scan	not_conditioned	t2d	Type 2 diabetes (T2D)	pLoF	0.001	low_outlier	ctrl	284661	ABCF3	ENSG00000161204	FALSE	FALSE	104	-0.0433617	0.0538903	-0.132003	0.04528	-0.0434 [-0.132, 0.0453]	0.789	1
134	2.2	exomewide_scan	not_conditioned	t2d	Type 2 diabetes (T2D)	pLoF	0.001	low_outlier	ctrl	284661	ABCG2	ENSG00000118777	FALSE	FALSE	649	-0.0205402	0.0207676	-0.0546999	0.0136195	-0.0205 [-0.0547, 0.0136]	0.839	1
140	2.2	exomewide_scan	not_conditioned	t2d	Type 2 diabetes (T2D)	pLoF	0.001	low_outlier	ctrl	284661	ABCG8	ENSG00000143921	FALSE	FALSE	251	-0.00719882	0.0345996	-0.0641101	0.0497125	-7.20e-03 [-0.0641, 0.0497]	0.582	1
142	2.2	exomewide_scan	not_conditioned	t2d	Type 2 diabetes (T2D)	pLoF	0.001	low_outlier	ctrl	284661	ABHD1	ENSG00000143994	FALSE	FALSE	320	-0.0206759	0.0306468	-0.0710854	0.0297336	-0.0207 [-0.0711, 0.0297]	0.75	1
150	2.2	exomewide_scan	not_conditioned	t2d	Type 2 diabetes (T2D)	pLoF	0.001	low_outlier	ctrl	284661	ABHD12B	ENSG00000131969	FALSE	FALSE	382	-0.0698486	0.0263638	-0.113213	-0.026484	-0.0698 [-0.113, -0.0265]	0.996	1
162	2.2	exomewide_scan	not_conditioned	t2d	Type 2 diabetes (T2D)	pLoF	0.001	low_outlier	ctrl	284661	ABHD16B	ENSG00000183260	FALSE	FALSE	220	-0.0965556	0.0349482	-0.15404	-0.0390709	-0.0966 [-0.154, -0.0391]	0.997	1
164	2.2	exomewide_scan	not_conditioned	t2d	Type 2 diabetes (T2D)	pLoF	0.001	low_outlier	ctrl	284661	ABHD17A	ENSG00000129968	FALSE	FALSE	16	-0.222636	0.130394	-0.437115	-0.00815696	-0.223 [-0.437, -8.16e-03]	0.956	1
180	2.2	exomewide_scan	not_conditioned	t2d	Type 2 diabetes (T2D)	pLoF	0.001	low_outlier	ctrl	284661	ABHD6	ENSG00000163686	FALSE	FALSE	36	-0.0748161	0.091586	-0.225462	0.0758295	-0.0748 [-0.225, 0.0758]	0.793	1
182	2.2	exomewide_scan	not_conditioned	t2d	Type 2 diabetes (T2D)	pLoF	0.001	low_outlier	ctrl	284661	ABHD8	ENSG00000127220	FALSE	FALSE	44	-0.0143767	0.0786347	-0.143719	0.114966	-0.0144 [-0.144, 0.115]	0.573	1
186	2.2	exomewide_scan	not_conditioned	t2d	Type 2 diabetes (T2D)	pLoF	0.001	low_outlier	ctrl	284661	ABI2	ENSG00000138443	FALSE	FALSE	37	-0.117112	0.0900834	-0.265286	0.031062	-0.117 [-0.265, 0.0311]	0.903	1
188	2.2	exomewide_scan	not_conditioned	t2d	Type 2 diabetes (T2D)	pLoF	0.001	low_outlier	ctrl	284661	ABI3	ENSG00000108798	FALSE	FALSE	67	-0.00388331	0.0639041	-0.108996	0.10123	-3.88e-03 [-0.109, 0.101]	0.524	1
194	2.2	exomewide_scan	not_conditioned	t2d	Type 2 diabetes (T2D)	pLoF	0.001	low_outlier	ctrl	284661	ABL1	ENSG00000097007	FALSE	FALSE	7	-0.397262	0.207508	-0.738582	-0.0559417	-0.397 [-0.739, -0.0559]	0.972	1
196	2.2	exomewide_scan	not_conditioned	t2d	Type 2 diabetes (T2D)	pLoF	0.001	low_outlier	ctrl	284661	ABL2	ENSG00000143322	FALSE	FALSE	536	-0.0328642	0.0233919	-0.0713405	0.00561205	-0.0329 [-0.0713, 5.61e-03]	0.92	1
200	2.2	exomewide_scan	not_conditioned	t2d	Type 2 diabetes (T2D)	pLoF	0.001	low_outlier	ctrl	284661	ABLIM2	ENSG00000163995	FALSE	FALSE	101	-0.0710688	0.0525929	-0.157576	0.0154388	-0.0711 [-0.158, 0.0154]	0.912	1
204	2.2	exomewide_scan	not_conditioned	t2d	Type 2 diabetes (T2D)	pLoF	0.001	low_outlier	ctrl	284661	ABO	ENSG00000175164	FALSE	FALSE	106	-0.0377604	0.053334	-0.125487	0.0499662	-0.0378 [-0.125, 0.0500]	0.761	1
215	2.2	exomewide_scan	not_conditioned	t2d	Type 2 diabetes (T2D)	pLoF	0.001	low_outlier	ctrl	284661	ABT1	ENSG00000146109	FALSE	FALSE	30	-0.0397755	0.100986	-0.205883	0.126332	-0.0398 [-0.206, 0.126]	0.653	1
219	2.2	exomewide_scan	not_conditioned	t2d	Type 2 diabetes (T2D)	pLoF	0.001	low_outlier	ctrl	284661	ABTB2	ENSG00000166016	FALSE	FALSE	46	-0.116528	0.0808881	-0.249577	0.0165211	-0.117 [-0.250, 0.0165]	0.925	1
222	2.2	exomewide_scan	not_conditioned	t2d	Type 2 diabetes (T2D)	pLoF	0.001	low_outlier	ctrl	284661	ACAA1	ENSG00000060971	FALSE	FALSE	66	-0.0267629	0.0676434	-0.138026	0.0845006	-0.0268 [-0.138, 0.0845]	0.654	1
226	2.2	exomewide_scan	not_conditioned	t2d	Type 2 diabetes (T2D)	pLoF	0.001	low_outlier	ctrl	284661	ACACA	ENSG00000278540	FALSE	FALSE	87	-0.0554317	0.0560818	-0.147678	0.0368147	-0.0554 [-0.148, 0.0368]	0.839	1
232	2.2	exomewide_scan	not_conditioned	t2d	Type 2 diabetes (T2D)	pLoF	0.001	low_outlier	ctrl	284661	ACAD11	ENSG00000240303	FALSE	FALSE	319	-0.014452	0.0307821	-0.065084	0.03618	-0.0145 [-0.0651, 0.0362]	0.681	1
234	2.2	exomewide_scan	not_conditioned	t2d	Type 2 diabetes (T2D)	pLoF	0.001	low_outlier	ctrl	284661	ACAD8	ENSG00000151498	FALSE	FALSE	238	-0.0047777	0.0355731	-0.0632902	0.0537348	-4.78e-03 [-0.0633, 0.0537]	0.553	1
236	2.2	exomewide_scan	not_conditioned	t2d	Type 2 diabetes (T2D)	pLoF	0.001	low_outlier	ctrl	284661	ACAD9	ENSG00000177646	FALSE	FALSE	125	-0.0489314	0.0491572	-0.129788	0.031925	-0.0489 [-0.130, 0.0319]	0.84	1
238	2.2	exomewide_scan	not_conditioned	t2d	Type 2 diabetes (T2D)	pLoF	0.001	low_outlier	ctrl	284661	ACADL	ENSG00000115361	FALSE	FALSE	467	-0.00795532	0.0253754	-0.0496941	0.0337835	-7.96e-03 [-0.0497, 0.0338]	0.623	1
240	2.2	exomewide_scan	not_conditioned	t2d	Type 2 diabetes (T2D)	pLoF	0.001	low_outlier	ctrl	284661	ACADM	ENSG00000117054	FALSE	FALSE	149	-0.0777897	0.0443363	-0.150716	-0.00486298	-0.0778 [-0.151, -4.86e-03]	0.96	1
246	2.2	exomewide_scan	not_conditioned	t2d	Type 2 diabetes (T2D)	pLoF	0.001	low_outlier	ctrl	284661	ACADVL	ENSG00000072778	FALSE	FALSE	298	-0.0230591	0.0303137	-0.0729207	0.0268025	-0.0231 [-0.0729, 0.0268]	0.777	1
248	2.2	exomewide_scan	not_conditioned	t2d	Type 2 diabetes (T2D)	pLoF	0.001	low_outlier	ctrl	284661	ACAN	ENSG00000157766	FALSE	FALSE	63	-0.100808	0.0667333	-0.210575	0.00895851	-0.101 [-0.211, 8.96e-03]	0.935	1
256	2.2	exomewide_scan	not_conditioned	t2d	Type 2 diabetes (T2D)	pLoF	0.001	low_outlier	ctrl	284661	ACAT1	ENSG00000075239	FALSE	FALSE	122	-0.0383309	0.0496755	-0.12004	0.043378	-0.0383 [-0.120, 0.0434]	0.78	1
258	2.2	exomewide_scan	not_conditioned	t2d	Type 2 diabetes (T2D)	pLoF	0.001	low_outlier	ctrl	284661	ACAT2	ENSG00000120437	FALSE	FALSE	141	-0.00295667	0.0465905	-0.0795912	0.0736779	-2.96e-03 [-0.0796, 0.0737]	0.525	1
260	2.2	exomewide_scan	not_conditioned	t2d	Type 2 diabetes (T2D)	pLoF	0.001	low_outlier	ctrl	284661	ACBD3	ENSG00000182827	FALSE	FALSE	31	-0.084761	0.0971807	-0.244609	0.075087	-0.0848 [-0.245, 0.0751]	0.808	1
266	2.2	exomewide_scan	not_conditioned	t2d	Type 2 diabetes (T2D)	pLoF	0.001	low_outlier	ctrl	284661	ACBD6	ENSG00000230124	FALSE	FALSE	50	-0.117959	0.0765226	-0.243827	0.00790948	-0.118 [-0.244, 7.91e-03]	0.938	1
268	2.2	exomewide_scan	not_conditioned	t2d	Type 2 diabetes (T2D)	pLoF	0.001	low_outlier	ctrl	284661	ACBD7	ENSG00000176244	FALSE	FALSE	20	-0.164641	0.129614	-0.377837	0.0485551	-0.165 [-0.378, 0.0486]	0.898	1
270	2.2	exomewide_scan	not_conditioned	t2d	Type 2 diabetes (T2D)	pLoF	0.001	low_outlier	ctrl	284661	ACCS	ENSG00000110455	FALSE	FALSE	165	-0.00403124	0.0427181	-0.0742963	0.0662338	-4.03e-03 [-0.0743, 0.0662]	0.538	1
278	2.2	exomewide_scan	not_conditioned	t2d	Type 2 diabetes (T2D)	pLoF	0.001	low_outlier	ctrl	284661	ACER1	ENSG00000167769	FALSE	FALSE	62	-0.0469254	0.0662457	-0.15589	0.0620391	-0.0469 [-0.156, 0.0620]	0.761	1
280	2.2	exomewide_scan	not_conditioned	t2d	Type 2 diabetes (T2D)	pLoF	0.001	low_outlier	ctrl	284661	ACER2	ENSG00000177076	FALSE	FALSE	85	-0.129198	0.0595568	-0.22716	-0.0312358	-0.129 [-0.227, -0.0312]	0.985	1
282	2.2	exomewide_scan	not_conditioned	t2d	Type 2 diabetes (T2D)	pLoF	0.001	low_outlier	ctrl	284661	ACER3	ENSG00000078124	FALSE	FALSE	26	-0.263098	0.107587	-0.440063	-0.0861331	-0.263 [-0.440, -0.0861]	0.993	1
284	2.2	exomewide_scan	not_conditioned	t2d	Type 2 diabetes (T2D)	pLoF	0.001	low_outlier	ctrl	284661	ACHE	ENSG00000087085	FALSE	FALSE	19	-0.00429785	0.125568	-0.210839	0.202243	-4.30e-03 [-0.211, 0.202]	0.514	1
286	2.2	exomewide_scan	not_conditioned	t2d	Type 2 diabetes (T2D)	pLoF	0.001	low_outlier	ctrl	284661	ACIN1	ENSG00000100813	FALSE	FALSE	24	-0.0362314	0.105115	-0.20913	0.136667	-0.0362 [-0.209, 0.137]	0.635	1
290	2.2	exomewide_scan	not_conditioned	t2d	Type 2 diabetes (T2D)	pLoF	0.001	low_outlier	ctrl	284661	ACKR3	ENSG00000144476	FALSE	FALSE	2	-0.139465	0.387438	-0.776744	0.497814	-0.139 [-0.777, 0.498]	0.641	1
298	2.2	exomewide_scan	not_conditioned	t2d	Type 2 diabetes (T2D)	pLoF	0.001	low_outlier	ctrl	284661	ACO1	ENSG00000122729	FALSE	FALSE	286	-0.0412637	0.0324797	-0.0946881	0.0121607	-0.0413 [-0.0947, 0.0122]	0.898	1
300	2.2	exomewide_scan	not_conditioned	t2d	Type 2 diabetes (T2D)	pLoF	0.001	low_outlier	ctrl	284661	ACO2	ENSG00000100412	FALSE	FALSE	34	-0.016597	0.0884675	-0.162113	0.128919	-0.0166 [-0.162, 0.129]	0.574	1
312	2.2	exomewide_scan	not_conditioned	t2d	Type 2 diabetes (T2D)	pLoF	0.001	low_outlier	ctrl	284656	ACOT2	ENSG00000119673	FALSE	FALSE	79	-0.0755612	0.0579418	-0.170867	0.0197446	-0.0756 [-0.171, 0.0197]	0.904	1
314	2.2	exomewide_scan	not_conditioned	t2d	Type 2 diabetes (T2D)	pLoF	0.001	low_outlier	ctrl	284661	ACOT4	ENSG00000177465	FALSE	FALSE	169	-0.070154	0.0396217	-0.135326	-0.0049821	-0.0702 [-0.135, -4.98e-03]	0.962	1
316	2.2	exomewide_scan	not_conditioned	t2d	Type 2 diabetes (T2D)	pLoF	0.001	low_outlier	ctrl	284661	ACOT6	ENSG00000205669	FALSE	FALSE	409	-0.0291264	0.0254801	-0.0710374	0.0127846	-0.0291 [-0.0710, 0.0128]	0.874	1
322	2.2	exomewide_scan	not_conditioned	t2d	Type 2 diabetes (T2D)	pLoF	0.001	low_outlier	ctrl	284661	ACOX1	ENSG00000161533	FALSE	FALSE	65	-0.0230811	0.0648798	-0.129799	0.0836367	-0.0231 [-0.130, 0.0836]	0.639	1
324	2.2	exomewide_scan	not_conditioned	t2d	Type 2 diabetes (T2D)	pLoF	0.001	low_outlier	ctrl	284661	ACOX2	ENSG00000168306	FALSE	FALSE	173	-0.0403823	0.0417885	-0.109118	0.0283537	-0.0404 [-0.109, 0.0284]	0.833	1
328	2.2	exomewide_scan	not_conditioned	t2d	Type 2 diabetes (T2D)	pLoF	0.001	low_outlier	ctrl	284661	ACOXL	ENSG00000153093	FALSE	FALSE	467	-0.0336234	0.0253755	-0.0753624	0.00811558	-0.0336 [-0.0754, 8.12e-03]	0.907	1
334	2.2	exomewide_scan	not_conditioned	t2d	Type 2 diabetes (T2D)	pLoF	0.001	low_outlier	ctrl	284661	ACP3	ENSG00000014257	FALSE	FALSE	332	-0.0326177	0.030174	-0.0822495	0.0170141	-0.0326 [-0.0822, 0.0170]	0.86	1
336	2.2	exomewide_scan	not_conditioned	t2d	Type 2 diabetes (T2D)	pLoF	0.001	low_outlier	ctrl	284661	ACP4	ENSG00000142513	FALSE	FALSE	261	-0.0366488	0.0322986	-0.0897753	0.0164777	-0.0366 [-0.0898, 0.0165]	0.872	1
338	2.2	exomewide_scan	not_conditioned	t2d	Type 2 diabetes (T2D)	pLoF	0.001	low_outlier	ctrl	284661	ACP5	ENSG00000102575	FALSE	FALSE	101	-0.0336633	0.0519064	-0.119042	0.0517151	-0.0337 [-0.119, 0.0517]	0.742	1
340	2.2	exomewide_scan	not_conditioned	t2d	Type 2 diabetes (T2D)	pLoF	0.001	low_outlier	ctrl	284661	ACP6	ENSG00000162836	FALSE	FALSE	102	-0.0395859	0.0535815	-0.12772	0.0485478	-0.0396 [-0.128, 0.0485]	0.77	1
342	2.2	exomewide_scan	not_conditioned	t2d	Type 2 diabetes (T2D)	pLoF	0.001	low_outlier	ctrl	284661	ACP7	ENSG00000183760	FALSE	FALSE	208	-0.0116565	0.036177	-0.0711624	0.0478494	-0.0117 [-0.0712, 0.0478]	0.626	1
344	2.2	exomewide_scan	not_conditioned	t2d	Type 2 diabetes (T2D)	pLoF	0.001	low_outlier	ctrl	284661	ACR	ENSG00000100312	FALSE	FALSE	12	-0.00861301	0.148907	-0.253543	0.236317	-8.61e-03 [-0.254, 0.236]	0.523	1
345	2.2	exomewide_scan	not_conditioned	t2d	Type 2 diabetes (T2D)	pLoF	0.001	low_outlier	ctrl	284661	ACRBP	ENSG00000111644	FALSE	FALSE	539	-0.0139675	0.0231603	-0.0520628	0.0241278	-0.0140 [-0.0521, 0.0241]	0.727	1
347	2.2	exomewide_scan	not_conditioned	t2d	Type 2 diabetes (T2D)	pLoF	0.001	low_outlier	ctrl	284661	ACRV1	ENSG00000134940	FALSE	FALSE	73	-0.0773464	0.0642129	-0.182967	0.0282744	-0.0773 [-0.183, 0.0283]	0.886	1
357	2.2	exomewide_scan	not_conditioned	t2d	Type 2 diabetes (T2D)	pLoF	0.001	low_outlier	ctrl	284661	ACSL1	ENSG00000151726	FALSE	FALSE	42	-0.027666	0.0815492	-0.161802	0.10647	-0.0277 [-0.162, 0.106]	0.633	1
365	2.2	exomewide_scan	not_conditioned	t2d	Type 2 diabetes (T2D)	pLoF	0.001	low_outlier	ctrl	284661	ACSM1	ENSG00000166743	FALSE	FALSE	865	-0.00133807	0.0182427	-0.0313446	0.0286685	-1.34e-03 [-0.0313, 0.0287]	0.529	1
367	2.2	exomewide_scan	not_conditioned	t2d	Type 2 diabetes (T2D)	pLoF	0.001	low_outlier	ctrl	284661	ACSM2A	ENSG00000183747	FALSE	FALSE	926	-0.0208966	0.0176145	-0.0498699	0.00807667	-0.0209 [-0.0499, 8.08e-03]	0.882	1
369	2.2	exomewide_scan	not_conditioned	t2d	Type 2 diabetes (T2D)	pLoF	0.001	low_outlier	ctrl	284661	ACSM2B	ENSG00000066813	FALSE	FALSE	510	-0.00794369	0.0236966	-0.0469211	0.0310337	-7.94e-03 [-0.0469, 0.0310]	0.631	1
377	2.2	exomewide_scan	not_conditioned	t2d	Type 2 diabetes (T2D)	pLoF	0.001	low_outlier	ctrl	284661	ACSM6	ENSG00000173124	FALSE	FALSE	313	-0.0320325	0.0327806	-0.0859518	0.0218868	-0.0320 [-0.0860, 0.0219]	0.836	1
379	2.2	exomewide_scan	not_conditioned	t2d	Type 2 diabetes (T2D)	pLoF	0.001	low_outlier	ctrl	284661	ACSS1	ENSG00000154930	FALSE	FALSE	99	-0.0436547	0.052087	-0.12933	0.0420208	-0.0437 [-0.129, 0.0420]	0.799	1
381	2.2	exomewide_scan	not_conditioned	t2d	Type 2 diabetes (T2D)	pLoF	0.001	low_outlier	ctrl	284661	ACSS2	ENSG00000131069	FALSE	FALSE	104	-0.00818012	0.0508196	-0.0917709	0.0754107	-8.18e-03 [-0.0918, 0.0754]	0.564	1
383	2.2	exomewide_scan	not_conditioned	t2d	Type 2 diabetes (T2D)	pLoF	0.001	low_outlier	ctrl	284661	ACSS3	ENSG00000111058	FALSE	FALSE	226	-0.0151545	0.0357473	-0.0739536	0.0436446	-0.0152 [-0.0740, 0.0436]	0.664	1
389	2.2	exomewide_scan	not_conditioned	t2d	Type 2 diabetes (T2D)	pLoF	0.001	low_outlier	ctrl	284661	ACTBL2	ENSG00000169067	FALSE	FALSE	252	-0.0089098	0.0333771	-0.0638102	0.0459906	-8.91e-03 [-0.0638, 0.0460]	0.605	1
395	2.2	exomewide_scan	not_conditioned	t2d	Type 2 diabetes (T2D)	pLoF	0.001	low_outlier	ctrl	284661	ACTG2	ENSG00000163017	FALSE	FALSE	29	-0.0365296	0.101751	-0.203895	0.130836	-0.0365 [-0.204, 0.131]	0.64	1
399	2.2	exomewide_scan	not_conditioned	t2d	Type 2 diabetes (T2D)	pLoF	0.001	low_outlier	ctrl	284661	ACTL6A	ENSG00000136518	FALSE	FALSE	6	-0.0527624	0.224324	-0.421743	0.316218	-0.0528 [-0.422, 0.316]	0.593	1
401	2.2	exomewide_scan	not_conditioned	t2d	Type 2 diabetes (T2D)	pLoF	0.001	low_outlier	ctrl	284661	ACTL6B	ENSG00000077080	FALSE	FALSE	81	-0.042089	0.0608221	-0.142132	0.0579545	-0.0421 [-0.142, 0.0580]	0.756	1
403	2.2	exomewide_scan	not_conditioned	t2d	Type 2 diabetes (T2D)	pLoF	0.001	low_outlier	ctrl	284661	ACTL7A	ENSG00000187003	FALSE	FALSE	117	-0.0786303	0.0507659	-0.162133	0.00487217	-0.0786 [-0.162, 4.87e-03]	0.939	1
405	2.2	exomewide_scan	not_conditioned	t2d	Type 2 diabetes (T2D)	pLoF	0.001	low_outlier	ctrl	284661	ACTL7B	ENSG00000148156	FALSE	FALSE	36	-0.204079	0.0915066	-0.354594	-0.053564	-0.204 [-0.355, -0.0536]	0.987	1
413	2.2	exomewide_scan	not_conditioned	t2d	Type 2 diabetes (T2D)	pLoF	0.001	low_outlier	ctrl	284661	ACTN3	ENSG00000248746	FALSE	FALSE	556	-0.0194117	0.0232871	-0.0577156	0.0188922	-0.0194 [-0.0577, 0.0189]	0.798	1
420	2.2	exomewide_scan	not_conditioned	t2d	Type 2 diabetes (T2D)	pLoF	0.001	low_outlier	ctrl	284661	ACTR1B	ENSG00000115073	FALSE	FALSE	175	-0.0679575	0.0414314	-0.136106	0.000191089	-0.0680 [-0.136, 1.91e-04]	0.95	1
424	2.2	exomewide_scan	not_conditioned	t2d	Type 2 diabetes (T2D)	pLoF	0.001	low_outlier	ctrl	284661	ACTR3	ENSG00000115091	FALSE	FALSE	3	-0.101678	0.316343	-0.622016	0.41866	-0.102 [-0.622, 0.419]	0.626	1
432	2.2	exomewide_scan	not_conditioned	t2d	Type 2 diabetes (T2D)	pLoF	0.001	low_outlier	ctrl	284661	ACTR6	ENSG00000075089	FALSE	FALSE	93	-0.0216335	0.0557128	-0.113273	0.0700059	-0.0216 [-0.113, 0.0700]	0.651	1
436	2.2	exomewide_scan	not_conditioned	t2d	Type 2 diabetes (T2D)	pLoF	0.001	low_outlier	ctrl	284661	ACTRT2	ENSG00000169717	FALSE	FALSE	2	-0.131209	0.382581	-0.760499	0.498081	-0.131 [-0.760, 0.498]	0.634	1
437	2.2	exomewide_scan	not_conditioned	t2d	Type 2 diabetes (T2D)	pLoF	0.001	low_outlier	ctrl	284661	ACTRT3	ENSG00000184378	FALSE	FALSE	31	-0.0667319	0.0986946	-0.22907	0.0956063	-0.0667 [-0.229, 0.0956]	0.751	1
441	2.2	exomewide_scan	not_conditioned	t2d	Type 2 diabetes (T2D)	pLoF	0.001	low_outlier	ctrl	284661	ACVR1B	ENSG00000135503	FALSE	FALSE	13	-0.0941504	0.148993	-0.339222	0.150921	-0.0942 [-0.339, 0.151]	0.736	1
446	2.2	exomewide_scan	not_conditioned	t2d	Type 2 diabetes (T2D)	pLoF	0.001	low_outlier	ctrl	284661	ACVR2B	ENSG00000114739	FALSE	FALSE	19	-0.0223792	0.126062	-0.229733	0.184974	-0.0224 [-0.230, 0.185]	0.57	1
450	2.2	exomewide_scan	not_conditioned	t2d	Type 2 diabetes (T2D)	pLoF	0.001	low_outlier	ctrl	284661	ACY1	ENSG00000243989	FALSE	FALSE	359	-0.0101239	0.0290184	-0.0578549	0.0376071	-0.0101 [-0.0579, 0.0376]	0.636	1
452	2.2	exomewide_scan	not_conditioned	t2d	Type 2 diabetes (T2D)	pLoF	0.001	low_outlier	ctrl	284661	ACY3	ENSG00000132744	FALSE	FALSE	106	-0.0123493	0.0532914	-0.100006	0.0753073	-0.0123 [-0.100, 0.0753]	0.592	1
454	2.2	exomewide_scan	not_conditioned	t2d	Type 2 diabetes (T2D)	pLoF	0.001	low_outlier	ctrl	284661	ACYP1	ENSG00000119640	FALSE	FALSE	14	-0.081373	0.137623	-0.307743	0.144997	-0.0814 [-0.308, 0.145]	0.723	1
462	2.2	exomewide_scan	not_conditioned	t2d	Type 2 diabetes (T2D)	pLoF	0.001	low_outlier	ctrl	284661	ADAD1	ENSG00000164113	FALSE	FALSE	35	-0.0650478	0.0893311	-0.211984	0.0818888	-0.0650 [-0.212, 0.0819]	0.767	1
464	2.2	exomewide_scan	not_conditioned	t2d	Type 2 diabetes (T2D)	pLoF	0.001	low_outlier	ctrl	284661	ADAD2	ENSG00000140955	FALSE	FALSE	565	-0.0236309	0.0225601	-0.060739	0.0134772	-0.0236 [-0.0607, 0.0135]	0.853	1
466	2.2	exomewide_scan	not_conditioned	t2d	Type 2 diabetes (T2D)	pLoF	0.001	low_outlier	ctrl	284661	ADAL	ENSG00000168803	FALSE	FALSE	182	-0.000868029	0.0392704	-0.0654621	0.063726	-8.68e-04 [-0.0655, 0.0637]	0.509	1
468	2.2	exomewide_scan	not_conditioned	t2d	Type 2 diabetes (T2D)	pLoF	0.001	low_outlier	ctrl	284661	ADAM10	ENSG00000137845	FALSE	FALSE	16	-0.0273596	0.132408	-0.245151	0.190432	-0.0274 [-0.245, 0.190]	0.582	1
472	2.2	exomewide_scan	not_conditioned	t2d	Type 2 diabetes (T2D)	pLoF	0.001	low_outlier	ctrl	284661	ADAM12	ENSG00000148848	FALSE	FALSE	157	-0.0233352	0.0459804	-0.0989662	0.0522958	-0.0233 [-0.0990, 0.0523]	0.694	1
474	2.2	exomewide_scan	not_conditioned	t2d	Type 2 diabetes (T2D)	pLoF	0.001	low_outlier	ctrl	284661	ADAM15	ENSG00000143537	FALSE	FALSE	423	-0.043561	0.0263263	-0.0868639	-0.00025809	-0.0436 [-0.0869, -2.58e-04]	0.951	1
482	2.2	exomewide_scan	not_conditioned	t2d	Type 2 diabetes (T2D)	pLoF	0.001	low_outlier	ctrl	284661	ADAM2	ENSG00000104755	FALSE	FALSE	493	-0.00206817	0.0240137	-0.0415672	0.0374309	-2.07e-03 [-0.0416, 0.0374]	0.534	1
484	2.2	exomewide_scan	not_conditioned	t2d	Type 2 diabetes (T2D)	pLoF	0.001	low_outlier	ctrl	284658	ADAM21	ENSG00000139985	FALSE	FALSE	2	-0.327345	0.364109	-0.926251	0.271561	-0.327 [-0.926, 0.272]	0.816	1
485	2.2	exomewide_scan	not_conditioned	t2d	Type 2 diabetes (T2D)	pLoF	0.001	low_outlier	ctrl	284661	ADAM22	ENSG00000008277	FALSE	FALSE	115	-0.0290292	0.0510482	-0.112996	0.0549376	-0.0290 [-0.113, 0.0549]	0.715	1
487	2.2	exomewide_scan	not_conditioned	t2d	Type 2 diabetes (T2D)	pLoF	0.001	low_outlier	ctrl	284661	ADAM23	ENSG00000114948	FALSE	FALSE	32	-0.00253716	0.0968644	-0.161865	0.156791	-2.54e-03 [-0.162, 0.157]	0.51	1
489	2.2	exomewide_scan	not_conditioned	t2d	Type 2 diabetes (T2D)	pLoF	0.001	low_outlier	ctrl	284661	ADAM28	ENSG00000042980	FALSE	FALSE	279	-0.0256869	0.0319742	-0.0782798	0.026906	-0.0257 [-0.0783, 0.0269]	0.789	1
497	2.2	exomewide_scan	not_conditioned	t2d	Type 2 diabetes (T2D)	pLoF	0.001	low_outlier	ctrl	284661	ADAM7	ENSG00000069206	FALSE	FALSE	255	-0.039476	0.0334435	-0.0944857	0.0155337	-0.0395 [-0.0945, 0.0155]	0.881	1
499	2.2	exomewide_scan	not_conditioned	t2d	Type 2 diabetes (T2D)	pLoF	0.001	low_outlier	ctrl	284661	ADAM8	ENSG00000151651	FALSE	FALSE	1136	-0.00766734	0.0172318	-0.0360111	0.0206764	-7.67e-03 [-0.0360, 0.0207]	0.672	1
503	2.2	exomewide_scan	not_conditioned	t2d	Type 2 diabetes (T2D)	pLoF	0.001	low_outlier	ctrl	284661	ADAMDEC1	ENSG00000134028	FALSE	FALSE	130	-0.119751	0.0468289	-0.196778	-0.0427243	-0.120 [-0.197, -0.0427]	0.995	1
505	2.2	exomewide_scan	not_conditioned	t2d	Type 2 diabetes (T2D)	pLoF	0.001	low_outlier	ctrl	284661	ADAMTS1	ENSG00000154734	FALSE	FALSE	69	-0.0212556	0.0611445	-0.121829	0.0793182	-0.0213 [-0.122, 0.0793]	0.636	1
509	2.2	exomewide_scan	not_conditioned	t2d	Type 2 diabetes (T2D)	pLoF	0.001	low_outlier	ctrl	284661	ADAMTS12	ENSG00000151388	FALSE	FALSE	431	-0.00583607	0.0255297	-0.0478287	0.0361565	-5.84e-03 [-0.0478, 0.0362]	0.59	1
511	2.2	exomewide_scan	not_conditioned	t2d	Type 2 diabetes (T2D)	pLoF	0.001	low_outlier	ctrl	284661	ADAMTS13	ENSG00000160323	FALSE	FALSE	215	-0.0227638	0.0374559	-0.0843733	0.0388457	-0.0228 [-0.0844, 0.0388]	0.728	1
517	2.2	exomewide_scan	not_conditioned	t2d	Type 2 diabetes (T2D)	pLoF	0.001	low_outlier	ctrl	284661	ADAMTS16	ENSG00000145536	FALSE	FALSE	99	-0.0920156	0.053237	-0.179583	-0.00444853	-0.0920 [-0.180, -4.45e-03]	0.958	1
519	2.2	exomewide_scan	not_conditioned	t2d	Type 2 diabetes (T2D)	pLoF	0.001	low_outlier	ctrl	284661	ADAMTS17	ENSG00000140470	FALSE	FALSE	276	-0.00806452	0.0318947	-0.0605266	0.0443976	-8.06e-03 [-0.0605, 0.0444]	0.6	1
521	2.2	exomewide_scan	not_conditioned	t2d	Type 2 diabetes (T2D)	pLoF	0.001	low_outlier	ctrl	284661	ADAMTS18	ENSG00000140873	FALSE	FALSE	541	-0.00830656	0.0230542	-0.0462273	0.0296142	-8.31e-03 [-0.0462, 0.0296]	0.641	1
523	2.2	exomewide_scan	not_conditioned	t2d	Type 2 diabetes (T2D)	pLoF	0.001	low_outlier	ctrl	284661	ADAMTS19	ENSG00000145808	FALSE	FALSE	119	-0.101521	0.0485592	-0.181394	-0.0216482	-0.102 [-0.181, -0.0216]	0.982	1
525	2.2	exomewide_scan	not_conditioned	t2d	Type 2 diabetes (T2D)	pLoF	0.001	low_outlier	ctrl	284661	ADAMTS2	ENSG00000087116	FALSE	FALSE	104	-0.0115807	0.0519419	-0.0970175	0.0738561	-0.0116 [-0.0970, 0.0739]	0.588	1
527	2.2	exomewide_scan	not_conditioned	t2d	Type 2 diabetes (T2D)	pLoF	0.001	low_outlier	ctrl	284661	ADAMTS20	ENSG00000173157	FALSE	FALSE	737	-0.00575655	0.0198132	-0.0383464	0.0268333	-5.76e-03 [-0.0383, 0.0268]	0.614	1
529	2.2	exomewide_scan	not_conditioned	t2d	Type 2 diabetes (T2D)	pLoF	0.001	low_outlier	ctrl	284661	ADAMTS3	ENSG00000156140	FALSE	FALSE	79	-0.0772319	0.0594646	-0.175042	0.0205787	-0.0772 [-0.175, 0.0206]	0.903	1
531	2.2	exomewide_scan	not_conditioned	t2d	Type 2 diabetes (T2D)	pLoF	0.001	low_outlier	ctrl	284661	ADAMTS4	ENSG00000158859	FALSE	FALSE	172	-0.0110713	0.0412671	-0.0789496	0.056807	-0.0111 [-0.0789, 0.0568]	0.606	1
533	2.2	exomewide_scan	not_conditioned	t2d	Type 2 diabetes (T2D)	pLoF	0.001	low_outlier	ctrl	284661	ADAMTS5	ENSG00000154736	FALSE	FALSE	113	-0.0399092	0.0477836	-0.118506	0.0386878	-0.0399 [-0.119, 0.0387]	0.798	1
535	2.2	exomewide_scan	not_conditioned	t2d	Type 2 diabetes (T2D)	pLoF	0.001	low_outlier	ctrl	284661	ADAMTS6	ENSG00000049192	FALSE	FALSE	15	-0.200199	0.136748	-0.425129	0.0247314	-0.200 [-0.425, 0.0247]	0.928	1
536	2.2	exomewide_scan	not_conditioned	t2d	Type 2 diabetes (T2D)	pLoF	0.001	low_outlier	ctrl	284661	ADAMTS7	ENSG00000136378	FALSE	FALSE	339	-0.00933079	0.0286143	-0.0563971	0.0377355	-9.33e-03 [-0.0564, 0.0377]	0.628	1
540	2.2	exomewide_scan	not_conditioned	t2d	Type 2 diabetes (T2D)	pLoF	0.001	low_outlier	ctrl	284661	ADAMTS9	ENSG00000163638	FALSE	FALSE	126	-0.0763886	0.0489621	-0.156924	0.00414689	-0.0764 [-0.157, 4.15e-03]	0.941	1
542	2.2	exomewide_scan	not_conditioned	t2d	Type 2 diabetes (T2D)	pLoF	0.001	low_outlier	ctrl	284661	ADAMTSL1	ENSG00000178031	FALSE	FALSE	197	-0.00794491	0.0391286	-0.0723057	0.0564159	-7.94e-03 [-0.0723, 0.0564]	0.58	1
548	2.2	exomewide_scan	not_conditioned	t2d	Type 2 diabetes (T2D)	pLoF	0.001	low_outlier	ctrl	284661	ADAMTSL4	ENSG00000143382	FALSE	FALSE	315	-0.0240549	0.0305016	-0.0742256	0.0261158	-0.0241 [-0.0742, 0.0261]	0.785	1
550	2.2	exomewide_scan	not_conditioned	t2d	Type 2 diabetes (T2D)	pLoF	0.001	low_outlier	ctrl	284661	ADAMTSL5	ENSG00000185761	FALSE	FALSE	444	-0.0363381	0.0247715	-0.0770836	0.00440739	-0.0363 [-0.0771, 4.41e-03]	0.929	1
553	2.2	exomewide_scan	not_conditioned	t2d	Type 2 diabetes (T2D)	pLoF	0.001	low_outlier	ctrl	284661	ADAP2	ENSG00000184060	FALSE	FALSE	548	-0.00868438	0.0223229	-0.0454023	0.0280335	-8.68e-03 [-0.0454, 0.0280]	0.651	1
557	2.2	exomewide_scan	not_conditioned	t2d	Type 2 diabetes (T2D)	pLoF	0.001	low_outlier	ctrl	284661	ADARB1	ENSG00000197381	FALSE	FALSE	13	-0.311245	0.140854	-0.542929	-0.0795608	-0.311 [-0.543, -0.0796]	0.986	1
559	2.2	exomewide_scan	not_conditioned	t2d	Type 2 diabetes (T2D)	pLoF	0.001	low_outlier	ctrl	284661	ADARB2	ENSG00000185736	FALSE	FALSE	32	-0.0845384	0.102471	-0.253088	0.0840114	-0.0845 [-0.253, 0.0840]	0.795	1
561	2.2	exomewide_scan	not_conditioned	t2d	Type 2 diabetes (T2D)	pLoF	0.001	low_outlier	ctrl	284661	ADAT1	ENSG00000065457	FALSE	FALSE	177	-0.0428744	0.0402793	-0.109128	0.0233792	-0.0429 [-0.109, 0.0234]	0.856	1
563	2.2	exomewide_scan	not_conditioned	t2d	Type 2 diabetes (T2D)	pLoF	0.001	low_outlier	ctrl	284661	ADAT2	ENSG00000189007	FALSE	FALSE	97	-0.0179075	0.0561682	-0.110296	0.074481	-0.0179 [-0.110, 0.0745]	0.625	1
565	2.2	exomewide_scan	not_conditioned	t2d	Type 2 diabetes (T2D)	pLoF	0.001	low_outlier	ctrl	284661	ADAT3	ENSG00000213638	FALSE	FALSE	70	-0.0591903	0.062346	-0.16174	0.0433597	-0.0592 [-0.162, 0.0434]	0.829	1
567	2.2	exomewide_scan	not_conditioned	t2d	Type 2 diabetes (T2D)	pLoF	0.001	low_outlier	ctrl	284661	ADCK1	ENSG00000063761	FALSE	FALSE	86	-0.0790343	0.0555351	-0.170381	0.0123128	-0.0790 [-0.170, 0.0123]	0.923	1
569	2.2	exomewide_scan	not_conditioned	t2d	Type 2 diabetes (T2D)	pLoF	0.001	low_outlier	ctrl	284661	ADCK2	ENSG00000133597	FALSE	FALSE	487	-0.0379026	0.0248227	-0.0787323	0.00292711	-0.0379 [-0.0787, 2.93e-03]	0.937	1
571	2.2	exomewide_scan	not_conditioned	t2d	Type 2 diabetes (T2D)	pLoF	0.001	low_outlier	ctrl	284661	ADCK5	ENSG00000173137	FALSE	FALSE	57	-0.0861053	0.0707123	-0.202417	0.0302061	-0.0861 [-0.202, 0.0302]	0.888	1
573	2.2	exomewide_scan	not_conditioned	t2d	Type 2 diabetes (T2D)	pLoF	0.001	low_outlier	ctrl	284661	ADCY1	ENSG00000164742	FALSE	FALSE	19	-0.151463	0.125569	-0.358006	0.0550796	-0.151 [-0.358, 0.0551]	0.886	1
574	2.2	exomewide_scan	not_conditioned	t2d	Type 2 diabetes (T2D)	pLoF	0.001	low_outlier	ctrl	284661	ADCY10	ENSG00000143199	FALSE	FALSE	512	-0.0188958	0.0238863	-0.0581853	0.0203937	-0.0189 [-0.0582, 0.0204]	0.786	1
578	2.2	exomewide_scan	not_conditioned	t2d	Type 2 diabetes (T2D)	pLoF	0.001	low_outlier	ctrl	284661	ADCY3	ENSG00000138031	FALSE	FALSE	107	-0.0541815	0.0529793	-0.141325	0.0329617	-0.0542 [-0.141, 0.0330]	0.847	1
580	2.2	exomewide_scan	not_conditioned	t2d	Type 2 diabetes (T2D)	pLoF	0.001	low_outlier	ctrl	284661	ADCY4	ENSG00000129467	FALSE	FALSE	534	-0.0132807	0.0222623	-0.0498989	0.0233375	-0.0133 [-0.0499, 0.0233]	0.725	1
588	2.2	exomewide_scan	not_conditioned	t2d	Type 2 diabetes (T2D)	pLoF	0.001	low_outlier	ctrl	284661	ADCY8	ENSG00000155897	FALSE	FALSE	187	-0.0880395	0.0390489	-0.152269	-0.0238098	-0.0880 [-0.152, -0.0238]	0.988	1
596	2.2	exomewide_scan	not_conditioned	t2d	Type 2 diabetes (T2D)	pLoF	0.001	low_outlier	ctrl	284661	ADD1	ENSG00000087274	FALSE	FALSE	98	-0.136302	0.0533915	-0.224123	-0.0484808	-0.136 [-0.224, -0.0485]	0.995	1
598	2.2	exomewide_scan	not_conditioned	t2d	Type 2 diabetes (T2D)	pLoF	0.001	low_outlier	ctrl	284661	ADD2	ENSG00000075340	FALSE	FALSE	26	-0.0832265	0.107462	-0.259986	0.0935328	-0.0832 [-0.260, 0.0935]	0.781	1
602	2.2	exomewide_scan	not_conditioned	t2d	Type 2 diabetes (T2D)	pLoF	0.001	low_outlier	ctrl	284661	ADGB	ENSG00000118492	FALSE	FALSE	577	-0.0260436	0.023049	-0.0639558	0.0118686	-0.0260 [-0.0640, 0.0119]	0.871	1
604	2.2	exomewide_scan	not_conditioned	t2d	Type 2 diabetes (T2D)	pLoF	0.001	low_outlier	ctrl	284661	ADGRA1	ENSG00000197177	FALSE	FALSE	4	-0.0468938	0.289818	-0.523602	0.429814	-0.0469 [-0.524, 0.430]	0.564	1
608	2.2	exomewide_scan	not_conditioned	t2d	Type 2 diabetes (T2D)	pLoF	0.001	low_outlier	ctrl	284661	ADGRA3	ENSG00000152990	FALSE	FALSE	82	-0.112337	0.0583672	-0.208343	-0.0163315	-0.112 [-0.208, -0.0163]	0.973	1
610	2.2	exomewide_scan	not_conditioned	t2d	Type 2 diabetes (T2D)	pLoF	0.001	low_outlier	ctrl	284661	ADGRB1	ENSG00000181790	FALSE	FALSE	39	-0.121589	0.0854842	-0.262198	0.01902	-0.122 [-0.262, 0.0190]	0.923	1
612	2.2	exomewide_scan	not_conditioned	t2d	Type 2 diabetes (T2D)	pLoF	0.001	low_outlier	ctrl	284661	ADGRB2	ENSG00000121753	FALSE	FALSE	80	-0.141518	0.0604998	-0.241031	-0.0420047	-0.142 [-0.241, -0.0420]	0.99	1
616	2.2	exomewide_scan	not_conditioned	t2d	Type 2 diabetes (T2D)	pLoF	0.001	low_outlier	ctrl	284661	ADGRD1	ENSG00000111452	FALSE	FALSE	130	-0.102044	0.0471251	-0.179558	-0.0245301	-0.102 [-0.180, -0.0245]	0.985	1
618	2.2	exomewide_scan	not_conditioned	t2d	Type 2 diabetes (T2D)	pLoF	0.001	low_outlier	ctrl	284661	ADGRE1	ENSG00000174837	FALSE	FALSE	588	-0.00942545	0.021531	-0.0448408	0.0259899	-9.43e-03 [-0.0448, 0.0260]	0.669	1
620	2.2	exomewide_scan	not_conditioned	t2d	Type 2 diabetes (T2D)	pLoF	0.001	low_outlier	ctrl	284661	ADGRE2	ENSG00000127507	FALSE	FALSE	1158	-0.00538742	0.0153583	-0.0306496	0.0198747	-5.39e-03 [-0.0306, 0.0199]	0.637	1
622	2.2	exomewide_scan	not_conditioned	t2d	Type 2 diabetes (T2D)	pLoF	0.001	low_outlier	ctrl	284661	ADGRE3	ENSG00000131355	FALSE	FALSE	573	-0.000760621	0.0218105	-0.0366357	0.0351145	-7.61e-04 [-0.0366, 0.0351]	0.514	1
624	2.2	exomewide_scan	not_conditioned	t2d	Type 2 diabetes (T2D)	pLoF	0.001	low_outlier	ctrl	284661	ADGRE5	ENSG00000123146	FALSE	FALSE	132	-0.0210615	0.0454065	-0.0957485	0.0536255	-0.0211 [-0.0957, 0.0536]	0.679	1
628	2.2	exomewide_scan	not_conditioned	t2d	Type 2 diabetes (T2D)	pLoF	0.001	low_outlier	ctrl	284661	ADGRF3	ENSG00000173567	FALSE	FALSE	389	-0.0383333	0.0277996	-0.0840596	0.00739297	-0.0383 [-0.0841, 7.39e-03]	0.916	1
636	2.2	exomewide_scan	not_conditioned	t2d	Type 2 diabetes (T2D)	pLoF	0.001	low_outlier	ctrl	284661	ADGRG3	ENSG00000182885	FALSE	FALSE	447	-0.0115434	0.0253584	-0.0532543	0.0301675	-0.0115 [-0.0533, 0.0302]	0.676	1
638	2.2	exomewide_scan	not_conditioned	t2d	Type 2 diabetes (T2D)	pLoF	0.001	low_outlier	ctrl	284661	ADGRG5	ENSG00000159618	FALSE	FALSE	70	-0.155237	0.0640383	-0.260571	-0.0499034	-0.155 [-0.261, -0.0499]	0.992	1
640	2.2	exomewide_scan	not_conditioned	t2d	Type 2 diabetes (T2D)	pLoF	0.001	low_outlier	ctrl	284661	ADGRG6	ENSG00000112414	FALSE	FALSE	111	-0.0799156	0.0525074	-0.166283	0.00645139	-0.0799 [-0.166, 6.45e-03]	0.936	1
644	2.2	exomewide_scan	not_conditioned	t2d	Type 2 diabetes (T2D)	pLoF	0.001	low_outlier	ctrl	284661	ADGRL1	ENSG00000072071	FALSE	FALSE	15	-0.125483	0.134671	-0.346997	0.0960311	-0.125 [-0.347, 0.0960]	0.824	1
648	2.2	exomewide_scan	not_conditioned	t2d	Type 2 diabetes (T2D)	pLoF	0.001	low_outlier	ctrl	284661	ADGRL3	ENSG00000150471	FALSE	FALSE	90	-0.00687937	0.0557144	-0.0985214	0.0847627	-6.88e-03 [-0.0985, 0.0848]	0.549	1
650	2.2	exomewide_scan	not_conditioned	t2d	Type 2 diabetes (T2D)	pLoF	0.001	low_outlier	ctrl	284661	ADGRL4	ENSG00000162618	FALSE	FALSE	252	-0.0268366	0.034098	-0.0829228	0.0292496	-0.0268 [-0.0829, 0.0292]	0.784	1
652	2.2	exomewide_scan	not_conditioned	t2d	Type 2 diabetes (T2D)	pLoF	0.001	low_outlier	ctrl	284661	ADGRV1	ENSG00000164199	FALSE	FALSE	789	-0.00139623	0.0188807	-0.0324522	0.0296598	-1.40e-03 [-0.0325, 0.0297]	0.529	1
654	2.2	exomewide_scan	not_conditioned	t2d	Type 2 diabetes (T2D)	pLoF	0.001	low_outlier	ctrl	284661	ADH1A	ENSG00000187758	FALSE	FALSE	370	-0.0167061	0.0274911	-0.0619249	0.0285127	-0.0167 [-0.0619, 0.0285]	0.728	1
656	2.2	exomewide_scan	not_conditioned	t2d	Type 2 diabetes (T2D)	pLoF	0.001	low_outlier	ctrl	284661	ADH1B	ENSG00000196616	FALSE	FALSE	121	-0.0190462	0.048052	-0.0980847	0.0599923	-0.0190 [-0.0981, 0.0600]	0.654	1
658	2.2	exomewide_scan	not_conditioned	t2d	Type 2 diabetes (T2D)	pLoF	0.001	low_outlier	ctrl	284661	ADH1C	ENSG00000248144	FALSE	FALSE	92	-0.0507974	0.0551046	-0.141436	0.0398416	-0.0508 [-0.141, 0.0398]	0.822	1
666	2.2	exomewide_scan	not_conditioned	t2d	Type 2 diabetes (T2D)	pLoF	0.001	low_outlier	ctrl	284661	ADH7	ENSG00000196344	FALSE	FALSE	69	-0.0674623	0.0636272	-0.17212	0.0371951	-0.0675 [-0.172, 0.0372]	0.855	1
672	2.2	exomewide_scan	not_conditioned	t2d	Type 2 diabetes (T2D)	pLoF	0.001	low_outlier	ctrl	284661	ADIG	ENSG00000182035	FALSE	FALSE	21	-0.106906	0.113077	-0.292901	0.0790891	-0.107 [-0.293, 0.0791]	0.828	1
684	2.2	exomewide_scan	not_conditioned	t2d	Type 2 diabetes (T2D)	pLoF	0.001	low_outlier	ctrl	284661	ADM	ENSG00000148926	FALSE	FALSE	18	-0.00369147	0.129302	-0.216374	0.208991	-3.69e-03 [-0.216, 0.209]	0.511	1
685	2.2	exomewide_scan	not_conditioned	t2d	Type 2 diabetes (T2D)	pLoF	0.001	low_outlier	ctrl	284661	ADM2	ENSG00000128165	FALSE	FALSE	182	-0.0603036	0.0382472	-0.123215	0.00260745	-0.0603 [-0.123, 2.61e-03]	0.943	1
691	2.2	exomewide_scan	not_conditioned	t2d	Type 2 diabetes (T2D)	pLoF	0.001	low_outlier	ctrl	284661	ADO	ENSG00000181915	FALSE	FALSE	12	-0.01448	0.167328	-0.28971	0.26075	-0.0145 [-0.290, 0.261]	0.534	1
692	2.2	exomewide_scan	not_conditioned	t2d	Type 2 diabetes (T2D)	pLoF	0.001	low_outlier	ctrl	284661	ADORA1	ENSG00000163485	FALSE	FALSE	7	-0.109641	0.204501	-0.446015	0.226733	-0.110 [-0.446, 0.227]	0.704	1
694	2.2	exomewide_scan	not_conditioned	t2d	Type 2 diabetes (T2D)	pLoF	0.001	low_outlier	ctrl	284661	ADORA2A	ENSG00000128271	FALSE	FALSE	20	-0.011146	0.115344	-0.20087	0.178578	-0.0111 [-0.201, 0.179]	0.538	1
696	2.2	exomewide_scan	not_conditioned	t2d	Type 2 diabetes (T2D)	pLoF	0.001	low_outlier	ctrl	284661	ADORA2B	ENSG00000170425	FALSE	FALSE	250	-0.0149398	0.0330929	-0.0693728	0.0394932	-0.0149 [-0.0694, 0.0395]	0.674	1
698	2.2	exomewide_scan	not_conditioned	t2d	Type 2 diabetes (T2D)	pLoF	0.001	low_outlier	ctrl	284661	ADORA3	ENSG00000282608	FALSE	FALSE	62	-0.117784	0.0687212	-0.23082	-0.00474768	-0.118 [-0.231, -4.75e-03]	0.957	1
700	2.2	exomewide_scan	not_conditioned	t2d	Type 2 diabetes (T2D)	pLoF	0.001	low_outlier	ctrl	284661	ADPGK	ENSG00000159322	FALSE	FALSE	120	-0.070475	0.0483574	-0.150016	0.00906584	-0.0705 [-0.150, 9.07e-03]	0.927	1
706	2.2	exomewide_scan	not_conditioned	t2d	Type 2 diabetes (T2D)	pLoF	0.001	low_outlier	ctrl	284661	ADPRM	ENSG00000170222	FALSE	FALSE	95	-0.0756124	0.0536693	-0.163891	0.0126657	-0.0756 [-0.164, 0.0127]	0.921	1
712	2.2	exomewide_scan	not_conditioned	t2d	Type 2 diabetes (T2D)	pLoF	0.001	low_outlier	ctrl	284661	ADRA1B	ENSG00000170214	FALSE	FALSE	42	-0.169303	0.0817262	-0.303731	-0.0348754	-0.169 [-0.304, -0.0349]	0.981	1
721	2.2	exomewide_scan	not_conditioned	t2d	Type 2 diabetes (T2D)	pLoF	0.001	low_outlier	ctrl	284661	ADRB1	ENSG00000043591	FALSE	FALSE	17	-0.0370035	0.140585	-0.268245	0.194238	-0.0370 [-0.268, 0.194]	0.604	1
725	2.2	exomewide_scan	not_conditioned	t2d	Type 2 diabetes (T2D)	pLoF	0.001	low_outlier	ctrl	284661	ADRB3	ENSG00000188778	FALSE	FALSE	56	-0.0224533	0.0713404	-0.139798	0.0948912	-0.0225 [-0.140, 0.0949]	0.624	1
729	2.2	exomewide_scan	not_conditioned	t2d	Type 2 diabetes (T2D)	pLoF	0.001	low_outlier	ctrl	284661	ADSL	ENSG00000239900	FALSE	FALSE	73	-0.0239706	0.0603798	-0.123287	0.0753453	-0.0240 [-0.123, 0.0753]	0.654	1
731	2.2	exomewide_scan	not_conditioned	t2d	Type 2 diabetes (T2D)	pLoF	0.001	low_outlier	ctrl	284661	ADSS1	ENSG00000185100	FALSE	FALSE	457	-0.0197797	0.0241067	-0.0594317	0.0198723	-0.0198 [-0.0594, 0.0199]	0.794	1
737	2.2	exomewide_scan	not_conditioned	t2d	Type 2 diabetes (T2D)	pLoF	0.001	low_outlier	ctrl	284661	AEBP1	ENSG00000106624	FALSE	FALSE	225	-0.00135308	0.0365027	-0.0613947	0.0586885	-1.35e-03 [-0.0614, 0.0587]	0.515	1
743	2.2	exomewide_scan	not_conditioned	t2d	Type 2 diabetes (T2D)	pLoF	0.001	low_outlier	ctrl	284661	AFAP1	ENSG00000196526	FALSE	FALSE	144	-0.0216779	0.0440494	-0.0941327	0.0507769	-0.0217 [-0.0941, 0.0508]	0.689	1
745	2.2	exomewide_scan	not_conditioned	t2d	Type 2 diabetes (T2D)	pLoF	0.001	low_outlier	ctrl	284661	AFAP1L1	ENSG00000157510	FALSE	FALSE	160	-0.0132002	0.0418812	-0.0820886	0.0556882	-0.0132 [-0.0821, 0.0557]	0.624	1
749	2.2	exomewide_scan	not_conditioned	t2d	Type 2 diabetes (T2D)	pLoF	0.001	low_outlier	ctrl	284661	AFDN	ENSG00000130396	FALSE	FALSE	56	-0.0493903	0.0739173	-0.170973	0.0721928	-0.0494 [-0.171, 0.0722]	0.748	1
753	2.2	exomewide_scan	not_conditioned	t2d	Type 2 diabetes (T2D)	pLoF	0.001	low_outlier	ctrl	284661	AFF3	ENSG00000144218	FALSE	FALSE	20	-0.122193	0.122523	-0.323725	0.0793394	-0.122 [-0.324, 0.0793]	0.841	1
755	2.2	exomewide_scan	not_conditioned	t2d	Type 2 diabetes (T2D)	pLoF	0.001	low_outlier	ctrl	284661	AFF4	ENSG00000072364	FALSE	FALSE	11	-0.189495	0.159686	-0.452155	0.0731651	-0.189 [-0.452, 0.0732]	0.882	1
757	2.2	exomewide_scan	not_conditioned	t2d	Type 2 diabetes (T2D)	pLoF	0.001	low_outlier	ctrl	284661	AFG1L	ENSG00000135537	FALSE	FALSE	246	-0.0358021	0.0352796	-0.0938319	0.0222277	-0.0358 [-0.0938, 0.0222]	0.845	1
761	2.2	exomewide_scan	not_conditioned	t2d	Type 2 diabetes (T2D)	pLoF	0.001	low_outlier	ctrl	284661	AFM	ENSG00000079557	FALSE	FALSE	342	-0.0532321	0.0285929	-0.100263	-0.00620096	-0.0532 [-0.100, -6.20e-03]	0.969	1
771	2.2	exomewide_scan	not_conditioned	t2d	Type 2 diabetes (T2D)	pLoF	0.001	low_outlier	ctrl	284661	AGAP1	ENSG00000157985	FALSE	FALSE	33	-0.0629336	0.0953856	-0.219829	0.0939618	-0.0629 [-0.220, 0.0940]	0.745	1
777	2.2	exomewide_scan	not_conditioned	t2d	Type 2 diabetes (T2D)	pLoF	0.001	low_outlier	ctrl	284661	AGAP4	ENSG00000188234	FALSE	FALSE	264	-0.00310611	0.0345314	-0.0599052	0.053693	-3.11e-03 [-0.0599, 0.0537]	0.536	1
781	2.2	exomewide_scan	not_conditioned	t2d	Type 2 diabetes (T2D)	pLoF	0.001	low_outlier	ctrl	284661	AGAP6	ENSG00000204149	FALSE	FALSE	510	-0.0240059	0.0256894	-0.0662612	0.0182494	-0.0240 [-0.0663, 0.0182]	0.825	1
785	2.2	exomewide_scan	not_conditioned	t2d	Type 2 diabetes (T2D)	pLoF	0.001	low_outlier	ctrl	284661	AGBL1	ENSG00000273540	FALSE	FALSE	576	-0.00900505	0.0220898	-0.0453395	0.0273294	-9.01e-03 [-0.0453, 0.0273]	0.658	1
787	2.2	exomewide_scan	not_conditioned	t2d	Type 2 diabetes (T2D)	pLoF	0.001	low_outlier	ctrl	284661	AGBL2	ENSG00000165923	FALSE	FALSE	308	-0.0480485	0.0312747	-0.0994908	0.0033938	-0.0480 [-0.0995, 3.39e-03]	0.938	1
791	2.2	exomewide_scan	not_conditioned	t2d	Type 2 diabetes (T2D)	pLoF	0.001	low_outlier	ctrl	284661	AGBL4	ENSG00000186094	FALSE	FALSE	142	-0.0180647	0.0454152	-0.0927661	0.0566367	-0.0181 [-0.0928, 0.0566]	0.655	1
793	2.2	exomewide_scan	not_conditioned	t2d	Type 2 diabetes (T2D)	pLoF	0.001	low_outlier	ctrl	284661	AGBL5	ENSG00000084693	FALSE	FALSE	104	-0.0430563	0.0537376	-0.131447	0.0453342	-0.0431 [-0.131, 0.0453]	0.789	1
795	2.2	exomewide_scan	not_conditioned	t2d	Type 2 diabetes (T2D)	pLoF	0.001	low_outlier	ctrl	284661	AGER	ENSG00000204305	FALSE	FALSE	555	-0.0185166	0.0235004	-0.0571713	0.0201381	-0.0185 [-0.0572, 0.0201]	0.785	1
797	2.2	exomewide_scan	not_conditioned	t2d	Type 2 diabetes (T2D)	pLoF	0.001	low_outlier	ctrl	284661	AGFG1	ENSG00000173744	FALSE	FALSE	29	-0.0127389	0.101751	-0.180104	0.154627	-0.0127 [-0.180, 0.155]	0.55	1
799	2.2	exomewide_scan	not_conditioned	t2d	Type 2 diabetes (T2D)	pLoF	0.001	low_outlier	ctrl	284661	AGFG2	ENSG00000106351	FALSE	FALSE	71	-0.0279198	0.0649632	-0.134775	0.0789352	-0.0279 [-0.135, 0.0789]	0.666	1
809	2.2	exomewide_scan	not_conditioned	t2d	Type 2 diabetes (T2D)	pLoF	0.001	low_outlier	ctrl	284661	AGMO	ENSG00000187546	FALSE	FALSE	832	-0.00399861	0.0190029	-0.0352556	0.0272584	-4.00e-03 [-0.0353, 0.0273]	0.583	1
813	2.2	exomewide_scan	not_conditioned	t2d	Type 2 diabetes (T2D)	pLoF	0.001	low_outlier	ctrl	284661	AGO2	ENSG00000123908	FALSE	FALSE	7	-0.0992921	0.201765	-0.431166	0.232582	-0.0993 [-0.431, 0.233]	0.689	1
823	2.2	exomewide_scan	not_conditioned	t2d	Type 2 diabetes (T2D)	pLoF	0.001	low_outlier	ctrl	284661	AGPAT3	ENSG00000160216	FALSE	FALSE	28	-0.132136	0.0959792	-0.290008	0.0257357	-0.132 [-0.290, 0.0257]	0.916	1
825	2.2	exomewide_scan	not_conditioned	t2d	Type 2 diabetes (T2D)	pLoF	0.001	low_outlier	ctrl	284661	AGPAT4	ENSG00000026652	FALSE	FALSE	21	-0.128756	0.120699	-0.327288	0.0697762	-0.129 [-0.327, 0.0698]	0.857	1
827	2.2	exomewide_scan	not_conditioned	t2d	Type 2 diabetes (T2D)	pLoF	0.001	low_outlier	ctrl	284661	AGPAT5	ENSG00000155189	FALSE	FALSE	71	-0.0583892	0.0633594	-0.162606	0.0458277	-0.0584 [-0.163, 0.0458]	0.822	1
829	2.2	exomewide_scan	not_conditioned	t2d	Type 2 diabetes (T2D)	pLoF	0.001	low_outlier	ctrl	284661	AGPS	ENSG00000018510	FALSE	FALSE	23	-0.0219171	0.114254	-0.209848	0.166014	-0.0219 [-0.210, 0.166]	0.576	1
833	2.2	exomewide_scan	not_conditioned	t2d	Type 2 diabetes (T2D)	pLoF	0.001	low_outlier	ctrl	284661	AGR3	ENSG00000173467	FALSE	FALSE	846	-0.00719549	0.0188453	-0.0381933	0.0238023	-7.20e-03 [-0.0382, 0.0238]	0.649	1
839	2.2	exomewide_scan	not_conditioned	t2d	Type 2 diabetes (T2D)	pLoF	0.001	low_outlier	ctrl	284661	AGT	ENSG00000135744	FALSE	FALSE	31	-0.0813563	0.0971809	-0.241205	0.0784921	-0.0814 [-0.241, 0.0785]	0.799	1
841	2.2	exomewide_scan	not_conditioned	t2d	Type 2 diabetes (T2D)	pLoF	0.001	low_outlier	ctrl	284661	AGTPBP1	ENSG00000135049	FALSE	FALSE	80	-0.0902222	0.0613895	-0.191199	0.0107545	-0.0902 [-0.191, 0.0108]	0.929	1
845	2.2	exomewide_scan	not_conditioned	t2d	Type 2 diabetes (T2D)	pLoF	0.001	low_outlier	ctrl	284661	AGTRAP	ENSG00000177674	FALSE	FALSE	37	-0.00491234	0.0889545	-0.151229	0.141405	-4.91e-03 [-0.151, 0.141]	0.522	1
849	2.2	exomewide_scan	not_conditioned	t2d	Type 2 diabetes (T2D)	pLoF	0.001	low_outlier	ctrl	284661	AGXT2	ENSG00000113492	FALSE	FALSE	226	-0.0174491	0.0352431	-0.0754188	0.0405206	-0.0174 [-0.0754, 0.0405]	0.69	1
855	2.2	exomewide_scan	not_conditioned	t2d	Type 2 diabetes (T2D)	pLoF	0.001	low_outlier	ctrl	284661	AHCYL1	ENSG00000168710	FALSE	FALSE	20	-0.0690731	0.120987	-0.268079	0.129933	-0.0691 [-0.268, 0.130]	0.716	1
857	2.2	exomewide_scan	not_conditioned	t2d	Type 2 diabetes (T2D)	pLoF	0.001	low_outlier	ctrl	284661	AHCYL2	ENSG00000158467	FALSE	FALSE	44	-0.10352	0.0825182	-0.23925	0.0322104	-0.104 [-0.239, 0.0322]	0.895	1
860	2.2	exomewide_scan	not_conditioned	t2d	Type 2 diabetes (T2D)	pLoF	0.001	low_outlier	ctrl	284661	AHI1	ENSG00000135541	FALSE	FALSE	623	-0.0399199	0.0221834	-0.0764083	-0.00343145	-0.0399 [-0.0764, -3.43e-03]	0.964	1
870	2.2	exomewide_scan	not_conditioned	t2d	Type 2 diabetes (T2D)	pLoF	0.001	low_outlier	ctrl	284661	AHSA1	ENSG00000100591	FALSE	FALSE	22	-0.10329	0.109787	-0.283874	0.0772935	-0.103 [-0.284, 0.0773]	0.827	1
874	2.2	exomewide_scan	not_conditioned	t2d	Type 2 diabetes (T2D)	pLoF	0.001	low_outlier	ctrl	284511	AHSP	ENSG00000169877	FALSE	FALSE	1	-0.224017	0.535717	-1.10519	0.657159	-0.224 [-1.11, 0.657]	0.662	1
877	2.2	exomewide_scan	not_conditioned	t2d	Type 2 diabetes (T2D)	pLoF	0.001	low_outlier	ctrl	284661	AIDA	ENSG00000186063	FALSE	FALSE	32	-0.06029	0.0956504	-0.217621	0.0970409	-0.0603 [-0.218, 0.0970]	0.736	1
881	2.2	exomewide_scan	not_conditioned	t2d	Type 2 diabetes (T2D)	pLoF	0.001	low_outlier	ctrl	284661	AIF1L	ENSG00000126878	FALSE	FALSE	27	-0.025786	0.105662	-0.199585	0.148013	-0.0258 [-0.200, 0.148]	0.596	1
895	2.2	exomewide_scan	not_conditioned	t2d	Type 2 diabetes (T2D)	pLoF	0.001	low_outlier	ctrl	284661	AIP	ENSG00000110711	FALSE	FALSE	18	-0.0632326	0.129302	-0.275915	0.14945	-0.0632 [-0.276, 0.149]	0.688	1
903	2.2	exomewide_scan	not_conditioned	t2d	Type 2 diabetes (T2D)	pLoF	0.001	low_outlier	ctrl	284661	AJM1	ENSG00000232434	FALSE	FALSE	62	-0.0223213	0.0697312	-0.137019	0.0923763	-0.0223 [-0.137, 0.0924]	0.626	1
909	2.2	exomewide_scan	not_conditioned	t2d	Type 2 diabetes (T2D)	pLoF	0.001	low_outlier	ctrl	284661	AK2	ENSG00000004455	FALSE	FALSE	81	-0.0253712	0.0601253	-0.124269	0.0735261	-0.0254 [-0.124, 0.0735]	0.663	1
918	2.2	exomewide_scan	not_conditioned	t2d	Type 2 diabetes (T2D)	pLoF	0.001	low_outlier	ctrl	284661	AK6	ENSG00000085231	FALSE	FALSE	95	-0.0149406	0.0543459	-0.104332	0.0744505	-0.0149 [-0.104, 0.0745]	0.608	1
922	2.2	exomewide_scan	not_conditioned	t2d	Type 2 diabetes (T2D)	pLoF	0.001	low_outlier	ctrl	284661	AK8	ENSG00000165695	FALSE	FALSE	458	-0.00394031	0.0256739	-0.0461701	0.0382895	-3.94e-03 [-0.0462, 0.0383]	0.561	1
926	2.2	exomewide_scan	not_conditioned	t2d	Type 2 diabetes (T2D)	pLoF	0.001	low_outlier	ctrl	284661	AKAIN1	ENSG00000231824	FALSE	FALSE	5	-0.188739	0.231533	-0.569577	0.192099	-0.189 [-0.570, 0.192]	0.793	1
929	2.2	exomewide_scan	not_conditioned	t2d	Type 2 diabetes (T2D)	pLoF	0.001	low_outlier	ctrl	284661	AKAP10	ENSG00000108599	FALSE	FALSE	23	-0.0256397	0.109061	-0.205029	0.15375	-0.0256 [-0.205, 0.154]	0.593	1
931	2.2	exomewide_scan	not_conditioned	t2d	Type 2 diabetes (T2D)	pLoF	0.001	low_outlier	ctrl	284661	AKAP11	ENSG00000023516	FALSE	FALSE	30	-0.0558692	0.0950899	-0.212278	0.10054	-0.0559 [-0.212, 0.101]	0.722	1
933	2.2	exomewide_scan	not_conditioned	t2d	Type 2 diabetes (T2D)	pLoF	0.001	low_outlier	ctrl	284661	AKAP12	ENSG00000131016	FALSE	FALSE	59	-0.0115049	0.072014	-0.129957	0.106948	-0.0115 [-0.130, 0.107]	0.563	1
935	2.2	exomewide_scan	not_conditioned	t2d	Type 2 diabetes (T2D)	pLoF	0.001	low_outlier	ctrl	284661	AKAP13	ENSG00000170776	FALSE	FALSE	119	-0.00342882	0.0485602	-0.0833032	0.0764456	-3.43e-03 [-0.0833, 0.0764]	0.528	1
939	2.2	exomewide_scan	not_conditioned	t2d	Type 2 diabetes (T2D)	pLoF	0.001	low_outlier	ctrl	284661	AKAP5	ENSG00000179841	FALSE	FALSE	22	-0.0470581	0.109788	-0.227643	0.133527	-0.0471 [-0.228, 0.134]	0.666	1
941	2.2	exomewide_scan	not_conditioned	t2d	Type 2 diabetes (T2D)	pLoF	0.001	low_outlier	ctrl	284661	AKAP6	ENSG00000151320	FALSE	FALSE	76	-0.190602	0.059074	-0.28777	-0.0934339	-0.191 [-0.288, -0.0934]	0.999	1
949	2.2	exomewide_scan	not_conditioned	t2d	Type 2 diabetes (T2D)	pLoF	0.001	low_outlier	ctrl	284661	AKAP9	ENSG00000127914	FALSE	FALSE	550	-0.0143415	0.0233604	-0.0527659	0.0240829	-0.0143 [-0.0528, 0.0241]	0.73	1
951	2.2	exomewide_scan	not_conditioned	t2d	Type 2 diabetes (T2D)	pLoF	0.001	low_outlier	ctrl	284661	AKIP1	ENSG00000166452	FALSE	FALSE	43	-0.0620463	0.0836617	-0.199658	0.075565	-0.0620 [-0.200, 0.0756]	0.771	1
955	2.2	exomewide_scan	not_conditioned	t2d	Type 2 diabetes (T2D)	pLoF	0.001	low_outlier	ctrl	284635	AKIRIN2	ENSG00000135334	FALSE	FALSE	1	-0.30421	0.553093	-1.21397	0.605547	-0.304 [-1.21, 0.606]	0.709	1
958	2.2	exomewide_scan	not_conditioned	t2d	Type 2 diabetes (T2D)	pLoF	0.001	low_outlier	ctrl	284661	AKNAD1	ENSG00000162641	FALSE	FALSE	233	-0.00162217	0.0354599	-0.0599485	0.0567042	-1.62e-03 [-0.0599, 0.0567]	0.518	1
972	2.2	exomewide_scan	not_conditioned	t2d	Type 2 diabetes (T2D)	pLoF	0.001	low_outlier	ctrl	284661	AKR1C3	ENSG00000196139	FALSE	FALSE	925	-0.00637537	0.0190892	-0.0377743	0.0250236	-6.38e-03 [-0.0378, 0.0250]	0.631	1
984	2.2	exomewide_scan	not_conditioned	t2d	Type 2 diabetes (T2D)	pLoF	0.001	low_outlier	ctrl	284661	AKT1	ENSG00000142208	FALSE	FALSE	15	-0.141212	0.132957	-0.359907	0.0774828	-0.141 [-0.360, 0.0775]	0.856	1
990	2.2	exomewide_scan	not_conditioned	t2d	Type 2 diabetes (T2D)	pLoF	0.001	low_outlier	ctrl	284661	AKT3	ENSG00000117020	FALSE	FALSE	4	-0.177627	0.270527	-0.622604	0.26735	-0.178 [-0.623, 0.267]	0.744	1
991	2.2	exomewide_scan	not_conditioned	t2d	Type 2 diabetes (T2D)	pLoF	0.001	low_outlier	ctrl	284661	AKTIP	ENSG00000166971	FALSE	FALSE	17	-0.264009	0.129934	-0.477731	-0.0502866	-0.264 [-0.478, -0.0503]	0.979	1
992	2.2	exomewide_scan	not_conditioned	t2d	Type 2 diabetes (T2D)	pLoF	0.001	low_outlier	ctrl	284661	ALAD	ENSG00000148218	FALSE	FALSE	23	-0.0189975	0.114481	-0.207302	0.169307	-0.0190 [-0.207, 0.169]	0.566	1
994	2.2	exomewide_scan	not_conditioned	t2d	Type 2 diabetes (T2D)	pLoF	0.001	low_outlier	ctrl	284661	ALAS1	ENSG00000023330	FALSE	FALSE	137	-0.0412548	0.046956	-0.118491	0.0359809	-0.0413 [-0.118, 0.0360]	0.81	1
996	2.2	exomewide_scan	not_conditioned	t2d	Type 2 diabetes (T2D)	pLoF	0.001	low_outlier	ctrl	284661	ALB	ENSG00000163631	FALSE	FALSE	99	-0.0148901	0.0531214	-0.102267	0.0724868	-0.0149 [-0.102, 0.0725]	0.61	1
1002	2.2	exomewide_scan	not_conditioned	t2d	Type 2 diabetes (T2D)	pLoF	0.001	low_outlier	ctrl	284661	ALDH18A1	ENSG00000059573	FALSE	FALSE	97	-0.0553085	0.0588626	-0.152129	0.0415119	-0.0553 [-0.152, 0.0415]	0.826	1
1010	2.2	exomewide_scan	not_conditioned	t2d	Type 2 diabetes (T2D)	pLoF	0.001	low_outlier	ctrl	284661	ALDH1B1	ENSG00000137124	FALSE	FALSE	229	-0.00631095	0.036294	-0.0660093	0.0533874	-6.31e-03 [-0.0660, 0.0534]	0.569	1
1012	2.2	exomewide_scan	not_conditioned	t2d	Type 2 diabetes (T2D)	pLoF	0.001	low_outlier	ctrl	284661	ALDH1L1	ENSG00000144908	FALSE	FALSE	324	-0.0284306	0.0305437	-0.0786705	0.0218093	-0.0284 [-0.0787, 0.0218]	0.824	1
1014	2.2	exomewide_scan	not_conditioned	t2d	Type 2 diabetes (T2D)	pLoF	0.001	low_outlier	ctrl	284661	ALDH1L2	ENSG00000136010	FALSE	FALSE	870	-0.0139549	0.0182403	-0.0439575	0.0160477	-0.0140 [-0.0440, 0.0160]	0.778	1
1016	2.2	exomewide_scan	not_conditioned	t2d	Type 2 diabetes (T2D)	pLoF	0.001	low_outlier	ctrl	284661	ALDH2	ENSG00000111275	FALSE	FALSE	114	-0.0301807	0.0503224	-0.112954	0.0525923	-0.0302 [-0.113, 0.0526]	0.726	1
1020	2.2	exomewide_scan	not_conditioned	t2d	Type 2 diabetes (T2D)	pLoF	0.001	low_outlier	ctrl	284661	ALDH3A2	ENSG00000072210	FALSE	FALSE	137	-0.0425239	0.044695	-0.116041	0.0309928	-0.0425 [-0.116, 0.0310]	0.829	1
1022	2.2	exomewide_scan	not_conditioned	t2d	Type 2 diabetes (T2D)	pLoF	0.001	low_outlier	ctrl	284661	ALDH3B1	ENSG00000006534	FALSE	FALSE	143	-0.056256	0.045885	-0.13173	0.0192181	-0.0563 [-0.132, 0.0192]	0.89	1
1024	2.2	exomewide_scan	not_conditioned	t2d	Type 2 diabetes (T2D)	pLoF	0.001	low_outlier	ctrl	284661	ALDH3B2	ENSG00000132746	FALSE	FALSE	302	-0.00207656	0.0315831	-0.0540261	0.049873	-2.08e-03 [-0.0540, 0.0499]	0.526	1
1030	2.2	exomewide_scan	not_conditioned	t2d	Type 2 diabetes (T2D)	pLoF	0.001	low_outlier	ctrl	284661	ALDH6A1	ENSG00000119711	FALSE	FALSE	75	-0.216147	0.0594669	-0.313961	-0.118333	-0.216 [-0.314, -0.118]	1	1
1032	2.2	exomewide_scan	not_conditioned	t2d	Type 2 diabetes (T2D)	pLoF	0.001	low_outlier	ctrl	284661	ALDH7A1	ENSG00000164904	FALSE	FALSE	214	-0.0473742	0.036217	-0.106946	0.0121975	-0.0474 [-0.107, 0.0122]	0.905	1
1034	2.2	exomewide_scan	not_conditioned	t2d	Type 2 diabetes (T2D)	pLoF	0.001	low_outlier	ctrl	284661	ALDH8A1	ENSG00000118514	FALSE	FALSE	89	-0.093196	0.058637	-0.189645	0.00325328	-0.0932 [-0.190, 3.25e-03]	0.944	1
1036	2.2	exomewide_scan	not_conditioned	t2d	Type 2 diabetes (T2D)	pLoF	0.001	low_outlier	ctrl	284661	ALDH9A1	ENSG00000143149	FALSE	FALSE	337	-0.0639628	0.0294903	-0.11247	-0.0154556	-0.0640 [-0.112, -0.0155]	0.985	1
1038	2.2	exomewide_scan	not_conditioned	t2d	Type 2 diabetes (T2D)	pLoF	0.001	low_outlier	ctrl	284661	ALDOA	ENSG00000149925	FALSE	FALSE	42	-0.0453627	0.0826688	-0.181341	0.0906154	-0.0454 [-0.181, 0.0906]	0.708	1
1040	2.2	exomewide_scan	not_conditioned	t2d	Type 2 diabetes (T2D)	pLoF	0.001	low_outlier	ctrl	284661	ALDOB	ENSG00000136872	FALSE	FALSE	274	-0.0450582	0.0331826	-0.0996387	0.00952232	-0.0451 [-0.0996, 9.52e-03]	0.913	1
1042	2.2	exomewide_scan	not_conditioned	t2d	Type 2 diabetes (T2D)	pLoF	0.001	low_outlier	ctrl	284661	ALDOC	ENSG00000109107	FALSE	FALSE	50	-0.202917	0.0739728	-0.324591	-0.0812426	-0.203 [-0.325, -0.0812]	0.997	1
1046	2.2	exomewide_scan	not_conditioned	t2d	Type 2 diabetes (T2D)	pLoF	0.001	low_outlier	ctrl	284661	ALG10	ENSG00000139133	FALSE	FALSE	292	-0.0159091	0.0314528	-0.0676444	0.0358262	-0.0159 [-0.0676, 0.0358]	0.694	1
1050	2.2	exomewide_scan	not_conditioned	t2d	Type 2 diabetes (T2D)	pLoF	0.001	low_outlier	ctrl	284661	ALG11	ENSG00000253710	FALSE	FALSE	114	-0.0387751	0.0487873	-0.119023	0.0414729	-0.0388 [-0.119, 0.0415]	0.787	1
1054	2.2	exomewide_scan	not_conditioned	t2d	Type 2 diabetes (T2D)	pLoF	0.001	low_outlier	ctrl	284661	ALG14	ENSG00000172339	FALSE	FALSE	141	-0.014656	0.0455759	-0.0896217	0.0603097	-0.0147 [-0.0896, 0.0603]	0.626	1
1060	2.2	exomewide_scan	not_conditioned	t2d	Type 2 diabetes (T2D)	pLoF	0.001	low_outlier	ctrl	284661	ALG3	ENSG00000214160	FALSE	FALSE	52	-0.0304894	0.0762056	-0.155836	0.0948577	-0.0305 [-0.156, 0.0949]	0.655	1
1062	2.2	exomewide_scan	not_conditioned	t2d	Type 2 diabetes (T2D)	pLoF	0.001	low_outlier	ctrl	284661	ALG5	ENSG00000120697	FALSE	FALSE	28	-0.162397	0.0984275	-0.324296	-0.00049817	-0.162 [-0.324, -4.98e-04]	0.951	1
1064	2.2	exomewide_scan	not_conditioned	t2d	Type 2 diabetes (T2D)	pLoF	0.001	low_outlier	ctrl	284661	ALG6	ENSG00000088035	FALSE	FALSE	77	-0.117576	0.0616668	-0.219009	-0.0161431	-0.118 [-0.219, -0.0161]	0.972	1
1066	2.2	exomewide_scan	not_conditioned	t2d	Type 2 diabetes (T2D)	pLoF	0.001	low_outlier	ctrl	284661	ALG8	ENSG00000159063	FALSE	FALSE	351	-0.0226878	0.0292983	-0.0708792	0.0255036	-0.0227 [-0.0709, 0.0255]	0.781	1
1070	2.2	exomewide_scan	not_conditioned	t2d	Type 2 diabetes (T2D)	pLoF	0.001	low_outlier	ctrl	284661	ALK	ENSG00000171094	FALSE	FALSE	132	-0.00801536	0.0477011	-0.0864767	0.070446	-8.02e-03 [-0.0865, 0.0704]	0.567	1
1072	2.2	exomewide_scan	not_conditioned	t2d	Type 2 diabetes (T2D)	pLoF	0.001	low_outlier	ctrl	284661	ALKAL1	ENSG00000196711	FALSE	FALSE	21	-0.0212675	0.116492	-0.21288	0.170345	-0.0213 [-0.213, 0.170]	0.572	1
1074	2.2	exomewide_scan	not_conditioned	t2d	Type 2 diabetes (T2D)	pLoF	0.001	low_outlier	ctrl	284661	ALKAL2	ENSG00000189292	FALSE	FALSE	11	-0.106783	0.165208	-0.378526	0.16496	-0.107 [-0.379, 0.165]	0.741	1
1086	2.2	exomewide_scan	not_conditioned	t2d	Type 2 diabetes (T2D)	pLoF	0.001	low_outlier	ctrl	284661	ALKBH7	ENSG00000125652	FALSE	FALSE	95	-0.00431227	0.05352	-0.0923448	0.0837203	-4.31e-03 [-0.0923, 0.0837]	0.532	1
1098	2.2	exomewide_scan	not_conditioned	t2d	Type 2 diabetes (T2D)	pLoF	0.001	low_outlier	ctrl	284661	ALOX15	ENSG00000161905	FALSE	FALSE	458	-0.00602328	0.0244053	-0.0461664	0.0341199	-6.02e-03 [-0.0462, 0.0341]	0.597	1
1100	2.2	exomewide_scan	not_conditioned	t2d	Type 2 diabetes (T2D)	pLoF	0.001	low_outlier	ctrl	284661	ALOX15B	ENSG00000179593	FALSE	FALSE	676	-0.0065769	0.0201102	-0.0396552	0.0265014	-6.58e-03 [-0.0397, 0.0265]	0.628	1
1104	2.2	exomewide_scan	not_conditioned	t2d	Type 2 diabetes (T2D)	pLoF	0.001	low_outlier	ctrl	284661	ALOX5AP	ENSG00000132965	FALSE	FALSE	4	-0.0812896	0.260405	-0.509618	0.347039	-0.0813 [-0.510, 0.347]	0.623	1
1105	2.2	exomewide_scan	not_conditioned	t2d	Type 2 diabetes (T2D)	pLoF	0.001	low_outlier	ctrl	284661	ALOXE3	ENSG00000179148	FALSE	FALSE	220	-0.0456823	0.0352755	-0.103705	0.0123407	-0.0457 [-0.104, 0.0123]	0.902	1
1107	2.2	exomewide_scan	not_conditioned	t2d	Type 2 diabetes (T2D)	pLoF	0.001	low_outlier	ctrl	284661	ALPG	ENSG00000163286	FALSE	FALSE	194	-0.0234598	0.0378218	-0.0856711	0.0387515	-0.0235 [-0.0857, 0.0388]	0.732	1
1111	2.2	exomewide_scan	not_conditioned	t2d	Type 2 diabetes (T2D)	pLoF	0.001	low_outlier	ctrl	284661	ALPK1	ENSG00000073331	FALSE	FALSE	426	-0.0123919	0.025623	-0.054538	0.0297542	-0.0124 [-0.0545, 0.0298]	0.686	1
1113	2.2	exomewide_scan	not_conditioned	t2d	Type 2 diabetes (T2D)	pLoF	0.001	low_outlier	ctrl	284661	ALPK2	ENSG00000198796	FALSE	FALSE	465	-0.0309775	0.0240281	-0.0705002	0.00854521	-0.0310 [-0.0705, 8.55e-03]	0.901	1
1117	2.2	exomewide_scan	not_conditioned	t2d	Type 2 diabetes (T2D)	pLoF	0.001	low_outlier	ctrl	284661	ALPL	ENSG00000162551	FALSE	FALSE	502	-0.0358056	0.0241216	-0.0754821	0.0038709	-0.0358 [-0.0755, 3.87e-03]	0.931	1
1119	2.2	exomewide_scan	not_conditioned	t2d	Type 2 diabetes (T2D)	pLoF	0.001	low_outlier	ctrl	284661	ALPP	ENSG00000163283	FALSE	FALSE	506	-0.0150548	0.0243796	-0.0551557	0.0250461	-0.0151 [-0.0552, 0.0250]	0.732	1
1123	2.2	exomewide_scan	not_conditioned	t2d	Type 2 diabetes (T2D)	pLoF	0.001	low_outlier	ctrl	284661	ALS2CL	ENSG00000178038	FALSE	FALSE	281	-0.0666668	0.0327952	-0.12061	-0.0127235	-0.0667 [-0.121, -0.0127]	0.979	1
1125	2.2	exomewide_scan	not_conditioned	t2d	Type 2 diabetes (T2D)	pLoF	0.001	low_outlier	ctrl	284661	ALX1	ENSG00000180318	FALSE	FALSE	12	-0.100395	0.155077	-0.355474	0.154684	-0.100 [-0.355, 0.155]	0.741	1
1129	2.2	exomewide_scan	not_conditioned	t2d	Type 2 diabetes (T2D)	pLoF	0.001	low_outlier	ctrl	284661	ALX4	ENSG00000052850	FALSE	FALSE	66	-0.0156818	0.0675315	-0.126761	0.0953976	-0.0157 [-0.127, 0.0954]	0.592	1
1138	2.2	exomewide_scan	not_conditioned	t2d	Type 2 diabetes (T2D)	pLoF	0.001	low_outlier	ctrl	284661	AMBRA1	ENSG00000110497	FALSE	FALSE	108	-0.00472314	0.052796	-0.0915648	0.0821186	-4.72e-03 [-0.0916, 0.0821]	0.536	1
1140	2.2	exomewide_scan	not_conditioned	t2d	Type 2 diabetes (T2D)	pLoF	0.001	low_outlier	ctrl	284661	AMD1	ENSG00000123505	FALSE	FALSE	19	-0.0237325	0.126892	-0.232451	0.184986	-0.0237 [-0.232, 0.185]	0.574	1
1144	2.2	exomewide_scan	not_conditioned	t2d	Type 2 diabetes (T2D)	pLoF	0.001	low_outlier	ctrl	284661	AMDHD2	ENSG00000162066	FALSE	FALSE	71	-0.0637121	0.0635858	-0.168301	0.0408772	-0.0637 [-0.168, 0.0409]	0.842	1
1150	2.2	exomewide_scan	not_conditioned	t2d	Type 2 diabetes (T2D)	pLoF	0.001	low_outlier	ctrl	284661	AMH	ENSG00000104899	FALSE	FALSE	216	-0.0494096	0.0355013	-0.107804	0.00898484	-0.0494 [-0.108, 8.98e-03]	0.918	1
1152	2.2	exomewide_scan	not_conditioned	t2d	Type 2 diabetes (T2D)	pLoF	0.001	low_outlier	ctrl	284661	AMHR2	ENSG00000135409	FALSE	FALSE	143	-0.0440315	0.0449332	-0.11794	0.029877	-0.0440 [-0.118, 0.0299]	0.836	1
1154	2.2	exomewide_scan	not_conditioned	t2d	Type 2 diabetes (T2D)	pLoF	0.001	low_outlier	ctrl	284661	AMIGO2	ENSG00000139211	FALSE	FALSE	71	-0.0276042	0.0637609	-0.132482	0.0772731	-0.0276 [-0.132, 0.0773]	0.667	1
1158	2.2	exomewide_scan	not_conditioned	t2d	Type 2 diabetes (T2D)	pLoF	0.001	low_outlier	ctrl	284661	AMMECR1L	ENSG00000144233	FALSE	FALSE	2	-0.445455	0.387438	-1.08273	0.191824	-0.445 [-1.08, 0.192]	0.875	1
1162	2.2	exomewide_scan	not_conditioned	t2d	Type 2 diabetes (T2D)	pLoF	0.001	low_outlier	ctrl	284661	AMN1	ENSG00000151743	FALSE	FALSE	65	-0.0300264	0.0666377	-0.139636	0.0795829	-0.0300 [-0.140, 0.0796]	0.674	1
1164	2.2	exomewide_scan	not_conditioned	t2d	Type 2 diabetes (T2D)	pLoF	0.001	low_outlier	ctrl	284661	AMOTL1	ENSG00000166025	FALSE	FALSE	82	-0.00503866	0.0605881	-0.104697	0.0946199	-5.04e-03 [-0.105, 0.0946]	0.533	1
1166	2.2	exomewide_scan	not_conditioned	t2d	Type 2 diabetes (T2D)	pLoF	0.001	low_outlier	ctrl	284661	AMOTL2	ENSG00000114019	FALSE	FALSE	78	-0.00445254	0.0622245	-0.106803	0.0978977	-4.45e-03 [-0.107, 0.0979]	0.529	1
1168	2.2	exomewide_scan	not_conditioned	t2d	Type 2 diabetes (T2D)	pLoF	0.001	low_outlier	ctrl	284661	AMPD1	ENSG00000116748	FALSE	FALSE	208	-0.0138851	0.0375288	-0.0756145	0.0478443	-0.0139 [-0.0756, 0.0478]	0.644	1
1170	2.2	exomewide_scan	not_conditioned	t2d	Type 2 diabetes (T2D)	pLoF	0.001	low_outlier	ctrl	284661	AMPD2	ENSG00000116337	FALSE	FALSE	152	-0.0271169	0.0438967	-0.0993205	0.0450867	-0.0271 [-0.0993, 0.0451]	0.732	1
1172	2.2	exomewide_scan	not_conditioned	t2d	Type 2 diabetes (T2D)	pLoF	0.001	low_outlier	ctrl	284661	AMPD3	ENSG00000133805	FALSE	FALSE	218	-0.0139677	0.0371678	-0.0751033	0.0471679	-0.0140 [-0.0751, 0.0472]	0.646	1
1176	2.2	exomewide_scan	not_conditioned	t2d	Type 2 diabetes (T2D)	pLoF	0.001	low_outlier	ctrl	284661	AMT	ENSG00000145020	FALSE	FALSE	78	-0.169397	0.0622242	-0.271747	-0.0670473	-0.169 [-0.272, -0.0670]	0.997	1
1180	2.2	exomewide_scan	not_conditioned	t2d	Type 2 diabetes (T2D)	pLoF	0.001	low_outlier	ctrl	252154	AMY1A	ENSG00000237763	FALSE	FALSE	132	-0.0148933	0.0464064	-0.091225	0.0614384	-0.0149 [-0.0912, 0.0614]	0.626	1
1182	2.2	exomewide_scan	not_conditioned	t2d	Type 2 diabetes (T2D)	pLoF	0.001	low_outlier	ctrl	152860	AMY1B	ENSG00000174876	FALSE	FALSE	28	-0.0332479	0.0956526	-0.190582	0.124087	-0.0332 [-0.191, 0.124]	0.636	1
1184	2.2	exomewide_scan	not_conditioned	t2d	Type 2 diabetes (T2D)	pLoF	0.001	low_outlier	ctrl	263790	AMY1C	ENSG00000187733	FALSE	FALSE	10	-0.055787	0.15619	-0.312697	0.201123	-0.0558 [-0.313, 0.201]	0.64	1
1189	2.2	exomewide_scan	not_conditioned	t2d	Type 2 diabetes (T2D)	pLoF	0.001	low_outlier	ctrl	284661	AMZ1	ENSG00000174945	FALSE	FALSE	217	-0.0254453	0.0371687	-0.0865824	0.0356918	-0.0254 [-0.0866, 0.0357]	0.753	1
1191	2.2	exomewide_scan	not_conditioned	t2d	Type 2 diabetes (T2D)	pLoF	0.001	low_outlier	ctrl	284661	AMZ2	ENSG00000196704	FALSE	FALSE	240	-0.0304122	0.0337748	-0.0859668	0.0251424	-0.0304 [-0.0860, 0.0251]	0.816	1
1193	2.2	exomewide_scan	not_conditioned	t2d	Type 2 diabetes (T2D)	pLoF	0.001	low_outlier	ctrl	284661	ANAPC1	ENSG00000153107	FALSE	FALSE	288	-0.0252518	0.0323047	-0.0783883	0.0278847	-0.0253 [-0.0784, 0.0279]	0.783	1
1195	2.2	exomewide_scan	not_conditioned	t2d	Type 2 diabetes (T2D)	pLoF	0.001	low_outlier	ctrl	284661	ANAPC10	ENSG00000164162	FALSE	FALSE	11	-0.0708167	0.15934	-0.332908	0.191274	-0.0708 [-0.333, 0.191]	0.672	1
1196	2.2	exomewide_scan	not_conditioned	t2d	Type 2 diabetes (T2D)	pLoF	0.001	low_outlier	ctrl	284661	ANAPC11	ENSG00000141552	FALSE	FALSE	7	-0.119141	0.197684	-0.444302	0.20602	-0.119 [-0.444, 0.206]	0.727	1
1198	2.2	exomewide_scan	not_conditioned	t2d	Type 2 diabetes (T2D)	pLoF	0.001	low_outlier	ctrl	284661	ANAPC13	ENSG00000129055	FALSE	FALSE	34	-0.0670667	0.09424	-0.222078	0.0879443	-0.0671 [-0.222, 0.0879]	0.762	1
1202	2.2	exomewide_scan	not_conditioned	t2d	Type 2 diabetes (T2D)	pLoF	0.001	low_outlier	ctrl	284661	ANAPC16	ENSG00000166295	FALSE	FALSE	25	-0.0669612	0.115931	-0.257651	0.123728	-0.0670 [-0.258, 0.124]	0.718	1
1204	2.2	exomewide_scan	not_conditioned	t2d	Type 2 diabetes (T2D)	pLoF	0.001	low_outlier	ctrl	284661	ANAPC2	ENSG00000176248	FALSE	FALSE	20	-0.119306	0.122766	-0.321238	0.0826261	-0.119 [-0.321, 0.0826]	0.834	1
1212	2.2	exomewide_scan	not_conditioned	t2d	Type 2 diabetes (T2D)	pLoF	0.001	low_outlier	ctrl	284661	ANGEL1	ENSG00000013523	FALSE	FALSE	500	-0.00809669	0.0230486	-0.0460083	0.0298149	-8.10e-03 [-0.0460, 0.0298]	0.637	1
1214	2.2	exomewide_scan	not_conditioned	t2d	Type 2 diabetes (T2D)	pLoF	0.001	low_outlier	ctrl	284661	ANGEL2	ENSG00000174606	FALSE	FALSE	469	-0.0288493	0.0249507	-0.0698895	0.0121909	-0.0288 [-0.0699, 0.0122]	0.876	1
1222	2.2	exomewide_scan	not_conditioned	t2d	Type 2 diabetes (T2D)	pLoF	0.001	low_outlier	ctrl	284661	ANGPTL1	ENSG00000116194	FALSE	FALSE	42	-0.064682	0.0834924	-0.202015	0.0726508	-0.0647 [-0.202, 0.0727]	0.781	1
1228	2.2	exomewide_scan	not_conditioned	t2d	Type 2 diabetes (T2D)	pLoF	0.001	low_outlier	ctrl	284661	ANGPTL4	ENSG00000167772	FALSE	FALSE	329	-0.0278767	0.0287712	-0.0752011	0.0194477	-0.0279 [-0.0752, 0.0194]	0.834	1
1230	2.2	exomewide_scan	not_conditioned	t2d	Type 2 diabetes (T2D)	pLoF	0.001	low_outlier	ctrl	284661	ANGPTL5	ENSG00000187151	FALSE	FALSE	172	-0.0153303	0.0418404	-0.0841516	0.053491	-0.0153 [-0.0842, 0.0535]	0.643	1
1232	2.2	exomewide_scan	not_conditioned	t2d	Type 2 diabetes (T2D)	pLoF	0.001	low_outlier	ctrl	284661	ANGPTL6	ENSG00000130812	FALSE	FALSE	877	-0.0118904	0.0176391	-0.0409041	0.0171233	-0.0119 [-0.0409, 0.0171]	0.75	1
1236	2.2	exomewide_scan	not_conditioned	t2d	Type 2 diabetes (T2D)	pLoF	0.001	low_outlier	ctrl	284661	ANGPTL8	ENSG00000130173	FALSE	FALSE	365	-0.0220076	0.0273173	-0.0669406	0.0229254	-0.0220 [-0.0669, 0.0229]	0.79	1
1238	2.2	exomewide_scan	not_conditioned	t2d	Type 2 diabetes (T2D)	pLoF	0.001	low_outlier	ctrl	284661	ANHX	ENSG00000227059	FALSE	FALSE	174	-0.020116	0.0407368	-0.0871221	0.0468901	-0.0201 [-0.0871, 0.0469]	0.689	1
1248	2.2	exomewide_scan	not_conditioned	t2d	Type 2 diabetes (T2D)	pLoF	0.001	low_outlier	ctrl	284661	ANKDD1A	ENSG00000166839	FALSE	FALSE	330	-0.0477006	0.0291715	-0.0956834	0.000282248	-0.0477 [-0.0957, 2.82e-04]	0.949	1
1252	2.2	exomewide_scan	not_conditioned	t2d	Type 2 diabetes (T2D)	pLoF	0.001	low_outlier	ctrl	284661	ANKEF1	ENSG00000132623	FALSE	FALSE	148	-0.0281718	0.042604	-0.0982491	0.0419055	-0.0282 [-0.0982, 0.0419]	0.746	1
1256	2.2	exomewide_scan	not_conditioned	t2d	Type 2 diabetes (T2D)	pLoF	0.001	low_outlier	ctrl	284661	ANKFY1	ENSG00000185722	FALSE	FALSE	29	-0.230117	0.0971266	-0.389876	-0.070358	-0.230 [-0.390, -0.0704]	0.991	1
1258	2.2	exomewide_scan	not_conditioned	t2d	Type 2 diabetes (T2D)	pLoF	0.001	low_outlier	ctrl	284661	ANKH	ENSG00000154122	FALSE	FALSE	22	-0.0578615	0.112917	-0.243593	0.12787	-0.0579 [-0.244, 0.128]	0.696	1
1264	2.2	exomewide_scan	not_conditioned	t2d	Type 2 diabetes (T2D)	pLoF	0.001	low_outlier	ctrl	284661	ANKK1	ENSG00000170209	FALSE	FALSE	669	-0.0318239	0.0212337	-0.0667502	0.00310243	-0.0318 [-0.0668, 3.10e-03]	0.933	1
1266	2.2	exomewide_scan	not_conditioned	t2d	Type 2 diabetes (T2D)	pLoF	0.001	low_outlier	ctrl	284661	ANKLE1	ENSG00000160117	FALSE	FALSE	196	-0.0120554	0.0372671	-0.0733543	0.0492435	-0.0121 [-0.0734, 0.0492]	0.627	1
1268	2.2	exomewide_scan	not_conditioned	t2d	Type 2 diabetes (T2D)	pLoF	0.001	low_outlier	ctrl	284661	ANKLE2	ENSG00000176915	FALSE	FALSE	152	-0.0963969	0.0435832	-0.168085	-0.0247089	-0.0964 [-0.168, -0.0247]	0.987	1
1286	2.2	exomewide_scan	not_conditioned	t2d	Type 2 diabetes (T2D)	pLoF	0.001	low_outlier	ctrl	284661	ANKRD13B	ENSG00000198720	FALSE	FALSE	50	-0.104065	0.0739721	-0.225738	0.0176083	-0.104 [-0.226, 0.0176]	0.92	1
1288	2.2	exomewide_scan	not_conditioned	t2d	Type 2 diabetes (T2D)	pLoF	0.001	low_outlier	ctrl	284661	ANKRD13C	ENSG00000118454	FALSE	FALSE	12	-0.035218	0.156192	-0.292131	0.221695	-0.0352 [-0.292, 0.222]	0.589	1
1292	2.2	exomewide_scan	not_conditioned	t2d	Type 2 diabetes (T2D)	pLoF	0.001	low_outlier	ctrl	284661	ANKRD16	ENSG00000134461	FALSE	FALSE	216	-0.0319279	0.0394538	-0.0968236	0.0329678	-0.0319 [-0.0968, 0.0330]	0.791	1
1296	2.2	exomewide_scan	not_conditioned	t2d	Type 2 diabetes (T2D)	pLoF	0.001	low_outlier	ctrl	284661	ANKRD18A	ENSG00000180071	FALSE	FALSE	365	-0.0249764	0.0287548	-0.0722738	0.022321	-0.0250 [-0.0723, 0.0223]	0.807	1
1298	2.2	exomewide_scan	not_conditioned	t2d	Type 2 diabetes (T2D)	pLoF	0.001	low_outlier	ctrl	284661	ANKRD18B	ENSG00000230453	FALSE	FALSE	501	-0.0337416	0.0245004	-0.0740412	0.00655797	-0.0337 [-0.0740, 6.56e-03]	0.916	1
1308	2.2	exomewide_scan	not_conditioned	t2d	Type 2 diabetes (T2D)	pLoF	0.001	low_outlier	ctrl	284661	ANKRD24	ENSG00000089847	FALSE	FALSE	549	-0.0409019	0.0222812	-0.0775512	-0.00425259	-0.0409 [-0.0776, -4.25e-03]	0.967	1
1310	2.2	exomewide_scan	not_conditioned	t2d	Type 2 diabetes (T2D)	pLoF	0.001	low_outlier	ctrl	284661	ANKRD26	ENSG00000107890	FALSE	FALSE	471	-0.0189871	0.0266735	-0.0628611	0.0248869	-0.0190 [-0.0629, 0.0249]	0.762	1
1312	2.2	exomewide_scan	not_conditioned	t2d	Type 2 diabetes (T2D)	pLoF	0.001	low_outlier	ctrl	284661	ANKRD27	ENSG00000105186	FALSE	FALSE	552	-0.0310761	0.0222208	-0.0676261	0.00547386	-0.0311 [-0.0676, 5.47e-03]	0.919	1
1314	2.2	exomewide_scan	not_conditioned	t2d	Type 2 diabetes (T2D)	pLoF	0.001	low_outlier	ctrl	284661	ANKRD28	ENSG00000206560	FALSE	FALSE	47	-0.0991236	0.0801557	-0.230968	0.0327208	-0.0991 [-0.231, 0.0327]	0.892	1
1318	2.2	exomewide_scan	not_conditioned	t2d	Type 2 diabetes (T2D)	pLoF	0.001	low_outlier	ctrl	284661	ANKRD30A	ENSG00000148513	FALSE	FALSE	915	-0.00957232	0.0191931	-0.0411422	0.0219975	-9.57e-03 [-0.0411, 0.0220]	0.691	1
1322	2.2	exomewide_scan	not_conditioned	t2d	Type 2 diabetes (T2D)	pLoF	0.001	low_outlier	ctrl	284513	ANKRD30BL	ENSG00000163046	FALSE	FALSE	13	-0.163576	0.151969	-0.413543	0.0863908	-0.164 [-0.414, 0.0864]	0.859	1
1326	2.2	exomewide_scan	not_conditioned	t2d	Type 2 diabetes (T2D)	pLoF	0.001	low_outlier	ctrl	284661	ANKRD33	ENSG00000167612	FALSE	FALSE	44	-0.0797124	0.0809901	-0.212929	0.0535045	-0.0797 [-0.213, 0.0535]	0.837	1
1330	2.2	exomewide_scan	not_conditioned	t2d	Type 2 diabetes (T2D)	pLoF	0.001	low_outlier	ctrl	284661	ANKRD34A	ENSG00000272031	FALSE	FALSE	20	-0.137019	0.120987	-0.336025	0.0619869	-0.137 [-0.336, 0.0620]	0.871	1
1332	2.2	exomewide_scan	not_conditioned	t2d	Type 2 diabetes (T2D)	pLoF	0.001	low_outlier	ctrl	284661	ANKRD34B	ENSG00000189127	FALSE	FALSE	10	-0.254384	0.16748	-0.529864	0.0210961	-0.254 [-0.530, 0.0211]	0.936	1
1334	2.2	exomewide_scan	not_conditioned	t2d	Type 2 diabetes (T2D)	pLoF	0.001	low_outlier	ctrl	284661	ANKRD35	ENSG00000198483	FALSE	FALSE	1333	-0.020477	0.014854	-0.0449097	0.00395566	-0.0205 [-0.0449, 3.96e-03]	0.916	1
1336	2.2	exomewide_scan	not_conditioned	t2d	Type 2 diabetes (T2D)	pLoF	0.001	low_outlier	ctrl	284661	ANKRD36	ENSG00000135976	FALSE	FALSE	1635	-0.0330592	0.0134176	-0.0551292	-0.0109892	-0.0331 [-0.0551, -0.0110]	0.993	1
1352	2.2	exomewide_scan	not_conditioned	t2d	Type 2 diabetes (T2D)	pLoF	0.001	low_outlier	ctrl	284661	ANKRD45	ENSG00000183831	FALSE	FALSE	40	-0.0381778	0.0855545	-0.178902	0.102547	-0.0382 [-0.179, 0.103]	0.672	1
1356	2.2	exomewide_scan	not_conditioned	t2d	Type 2 diabetes (T2D)	pLoF	0.001	low_outlier	ctrl	284661	ANKRD49	ENSG00000168876	FALSE	FALSE	59	-0.0572876	0.0714246	-0.174771	0.0601954	-0.0573 [-0.175, 0.0602]	0.789	1
1358	2.2	exomewide_scan	not_conditioned	t2d	Type 2 diabetes (T2D)	pLoF	0.001	low_outlier	ctrl	284661	ANKRD50	ENSG00000151458	FALSE	FALSE	51	-0.130475	0.0740059	-0.252204	-0.00874613	-0.130 [-0.252, -8.75e-03]	0.961	1
1365	2.2	exomewide_scan	not_conditioned	t2d	Type 2 diabetes (T2D)	pLoF	0.001	low_outlier	ctrl	284661	ANKRD55	ENSG00000164512	FALSE	FALSE	135	-0.0660205	0.0455923	-0.141013	0.00897216	-0.0660 [-0.141, 8.97e-03]	0.926	1
1367	2.2	exomewide_scan	not_conditioned	t2d	Type 2 diabetes (T2D)	pLoF	0.001	low_outlier	ctrl	284661	ANKRD6	ENSG00000135299	FALSE	FALSE	161	-0.043045	0.0436022	-0.114764	0.0286742	-0.0430 [-0.115, 0.0287]	0.838	1
1375	2.2	exomewide_scan	not_conditioned	t2d	Type 2 diabetes (T2D)	pLoF	0.001	low_outlier	ctrl	284661	ANKRD63	ENSG00000230778	FALSE	FALSE	16	-0.240268	0.132408	-0.45806	-0.0224762	-0.240 [-0.458, -0.0225]	0.965	1
1377	2.2	exomewide_scan	not_conditioned	t2d	Type 2 diabetes (T2D)	pLoF	0.001	low_outlier	ctrl	284661	ANKRD65	ENSG00000235098	FALSE	FALSE	168	-0.0355993	0.0417554	-0.104281	0.0330822	-0.0356 [-0.104, 0.0331]	0.803	1
1379	2.2	exomewide_scan	not_conditioned	t2d	Type 2 diabetes (T2D)	pLoF	0.001	low_outlier	ctrl	284661	ANKRD66	ENSG00000230062	FALSE	FALSE	18	-0.0173879	0.130369	-0.231826	0.19705	-0.0174 [-0.232, 0.197]	0.553	1
1382	2.2	exomewide_scan	not_conditioned	t2d	Type 2 diabetes (T2D)	pLoF	0.001	high_outlier	case	31716	ANKRD7	ENSG00000106013	FALSE	FALSE	3	1.319	0.436673	0.600737	2.03726	1.32 [0.601, 2.04]	0.999	1
1383	2.2	exomewide_scan	not_conditioned	t2d	Type 2 diabetes (T2D)	pLoF	0.001	low_outlier	ctrl	284661	ANKRD9	ENSG00000156381	FALSE	FALSE	70	-0.0469932	0.0615531	-0.148239	0.0542526	-0.0470 [-0.148, 0.0543]	0.777	1
1385	2.2	exomewide_scan	not_conditioned	t2d	Type 2 diabetes (T2D)	pLoF	0.001	low_outlier	ctrl	284661	ANKS1A	ENSG00000064999	FALSE	FALSE	58	-0.0439937	0.0726322	-0.163463	0.0754756	-0.0440 [-0.163, 0.0755]	0.728	1
1389	2.2	exomewide_scan	not_conditioned	t2d	Type 2 diabetes (T2D)	pLoF	0.001	low_outlier	ctrl	284661	ANKS3	ENSG00000168096	FALSE	FALSE	59	-0.0505248	0.0697513	-0.165255	0.0642059	-0.0505 [-0.165, 0.0642]	0.766	1
1391	2.2	exomewide_scan	not_conditioned	t2d	Type 2 diabetes (T2D)	pLoF	0.001	low_outlier	ctrl	284661	ANKS4B	ENSG00000175311	FALSE	FALSE	70	-0.0393266	0.0640382	-0.14466	0.0660069	-0.0393 [-0.145, 0.0660]	0.73	1
1397	2.2	exomewide_scan	not_conditioned	t2d	Type 2 diabetes (T2D)	pLoF	0.001	low_outlier	ctrl	284661	ANKZF1	ENSG00000163516	FALSE	FALSE	360	-0.0248104	0.0288961	-0.0723403	0.0227195	-0.0248 [-0.0723, 0.0227]	0.805	1
1409	2.2	exomewide_scan	not_conditioned	t2d	Type 2 diabetes (T2D)	pLoF	0.001	low_outlier	ctrl	284661	ANO4	ENSG00000151572	FALSE	FALSE	125	-0.0479965	0.0480581	-0.127045	0.031052	-0.0480 [-0.127, 0.0311]	0.841	1
1413	2.2	exomewide_scan	not_conditioned	t2d	Type 2 diabetes (T2D)	pLoF	0.001	low_outlier	ctrl	284661	ANO6	ENSG00000177119	FALSE	FALSE	423	-0.0170429	0.0261387	-0.0600372	0.0259514	-0.0170 [-0.0600, 0.0260]	0.743	1
1415	2.2	exomewide_scan	not_conditioned	t2d	Type 2 diabetes (T2D)	pLoF	0.001	low_outlier	ctrl	284661	ANO7	ENSG00000146205	FALSE	FALSE	859	-0.0027584	0.0187012	-0.0335191	0.0280023	-2.76e-03 [-0.0335, 0.0280]	0.559	1
1419	2.2	exomewide_scan	not_conditioned	t2d	Type 2 diabetes (T2D)	pLoF	0.001	low_outlier	ctrl	284661	ANO9	ENSG00000185101	FALSE	FALSE	300	-0.0086966	0.0316884	-0.0608194	0.0434262	-8.70e-03 [-0.0608, 0.0434]	0.608	1
1421	2.2	exomewide_scan	not_conditioned	t2d	Type 2 diabetes (T2D)	pLoF	0.001	low_outlier	ctrl	284658	ANP32A	ENSG00000140350	FALSE	FALSE	1	-0.0763173	0.529619	-0.947463	0.794828	-0.0763 [-0.947, 0.795]	0.557	1
1424	2.2	exomewide_scan	not_conditioned	t2d	Type 2 diabetes (T2D)	pLoF	0.001	low_outlier	ctrl	284661	ANP32D	ENSG00000139223	FALSE	FALSE	23	-0.0285475	0.112016	-0.212797	0.155702	-0.0285 [-0.213, 0.156]	0.601	1
1426	2.2	exomewide_scan	not_conditioned	t2d	Type 2 diabetes (T2D)	pLoF	0.001	low_outlier	ctrl	284661	ANP32E	ENSG00000143401	FALSE	FALSE	11	-0.0225529	0.163136	-0.290888	0.245782	-0.0226 [-0.291, 0.246]	0.555	1
1428	2.2	exomewide_scan	not_conditioned	t2d	Type 2 diabetes (T2D)	pLoF	0.001	low_outlier	ctrl	284661	ANPEP	ENSG00000166825	FALSE	FALSE	336	-0.0381813	0.0289105	-0.0857348	0.00937224	-0.0382 [-0.0857, 9.37e-03]	0.907	1
1436	2.2	exomewide_scan	not_conditioned	t2d	Type 2 diabetes (T2D)	pLoF	0.001	low_outlier	ctrl	284659	ANTXRL	ENSG00000274209	FALSE	FALSE	515	-0.00653974	0.0254658	-0.0484273	0.0353478	-6.54e-03 [-0.0484, 0.0353]	0.601	1
1438	2.2	exomewide_scan	not_conditioned	t2d	Type 2 diabetes (T2D)	pLoF	0.001	low_outlier	ctrl	284661	ANXA1	ENSG00000135046	FALSE	FALSE	197	-0.0216657	0.0391285	-0.0860264	0.042695	-0.0217 [-0.0860, 0.0427]	0.71	1
1440	2.2	exomewide_scan	not_conditioned	t2d	Type 2 diabetes (T2D)	pLoF	0.001	low_outlier	ctrl	284661	ANXA10	ENSG00000109511	FALSE	FALSE	222	-0.0207527	0.0354816	-0.0791147	0.0376093	-0.0208 [-0.0791, 0.0376]	0.721	1
1442	2.2	exomewide_scan	not_conditioned	t2d	Type 2 diabetes (T2D)	pLoF	0.001	low_outlier	ctrl	284661	ANXA11	ENSG00000122359	FALSE	FALSE	167	-0.0190672	0.0448662	-0.0928655	0.0547311	-0.0191 [-0.0929, 0.0547]	0.665	1
1446	2.2	exomewide_scan	not_conditioned	t2d	Type 2 diabetes (T2D)	pLoF	0.001	low_outlier	ctrl	284661	ANXA2	ENSG00000182718	FALSE	FALSE	55	-0.0279174	0.0714208	-0.145394	0.0895594	-0.0279 [-0.145, 0.0896]	0.652	1
1448	2.2	exomewide_scan	not_conditioned	t2d	Type 2 diabetes (T2D)	pLoF	0.001	low_outlier	ctrl	284661	ANXA3	ENSG00000138772	FALSE	FALSE	162	-0.0373615	0.0415315	-0.105675	0.0309517	-0.0374 [-0.106, 0.0310]	0.816	1
1450	2.2	exomewide_scan	not_conditioned	t2d	Type 2 diabetes (T2D)	pLoF	0.001	low_outlier	ctrl	284661	ANXA4	ENSG00000196975	FALSE	FALSE	140	-0.037959	0.0463189	-0.114147	0.0382288	-0.0380 [-0.114, 0.0382]	0.794	1
1454	2.2	exomewide_scan	not_conditioned	t2d	Type 2 diabetes (T2D)	pLoF	0.001	low_outlier	ctrl	284661	ANXA6	ENSG00000197043	FALSE	FALSE	106	-0.0823008	0.0514499	-0.166928	0.00232675	-0.0823 [-0.167, 2.33e-03]	0.945	1
1464	2.2	exomewide_scan	not_conditioned	t2d	Type 2 diabetes (T2D)	pLoF	0.001	low_outlier	ctrl	284661	AOAH	ENSG00000136250	FALSE	FALSE	143	-0.0209139	0.0457808	-0.0962166	0.0543888	-0.0209 [-0.0962, 0.0544]	0.676	1
1468	2.2	exomewide_scan	not_conditioned	t2d	Type 2 diabetes (T2D)	pLoF	0.001	low_outlier	ctrl	284661	AOC2	ENSG00000131480	FALSE	FALSE	510	-0.0534082	0.0231803	-0.0915364	-0.01528	-0.0534 [-0.0915, -0.0153]	0.989	1
1472	2.2	exomewide_scan	not_conditioned	t2d	Type 2 diabetes (T2D)	pLoF	0.001	low_outlier	ctrl	284661	AOPEP	ENSG00000148120	FALSE	FALSE	413	-0.0244279	0.0270345	-0.0688957	0.0200399	-0.0244 [-0.0689, 0.0200]	0.817	1
1474	2.2	exomewide_scan	not_conditioned	t2d	Type 2 diabetes (T2D)	pLoF	0.001	low_outlier	ctrl	284661	AOX1	ENSG00000138356	FALSE	FALSE	405	-0.00237701	0.0272456	-0.047192	0.042438	-2.38e-03 [-0.0472, 0.0424]	0.535	1
1476	2.2	exomewide_scan	not_conditioned	t2d	Type 2 diabetes (T2D)	pLoF	0.001	low_outlier	ctrl	284661	AP1AR	ENSG00000138660	FALSE	FALSE	85	-0.0076256	0.0573278	-0.101921	0.0866702	-7.63e-03 [-0.102, 0.0867]	0.553	1
1483	2.2	exomewide_scan	not_conditioned	t2d	Type 2 diabetes (T2D)	pLoF	0.001	low_outlier	ctrl	284661	AP1M1	ENSG00000072958	FALSE	FALSE	31	-0.0479442	0.0936804	-0.202035	0.106146	-0.0479 [-0.202, 0.106]	0.696	1
1485	2.2	exomewide_scan	not_conditioned	t2d	Type 2 diabetes (T2D)	pLoF	0.001	low_outlier	ctrl	284661	AP1M2	ENSG00000129354	FALSE	FALSE	684	-0.0282437	0.0199663	-0.0610853	0.00459794	-0.0282 [-0.0611, 4.60e-03]	0.921	1
1491	2.2	exomewide_scan	not_conditioned	t2d	Type 2 diabetes (T2D)	pLoF	0.001	low_outlier	ctrl	284661	AP2A1	ENSG00000196961	FALSE	FALSE	21	-0.0172995	0.113818	-0.204513	0.169914	-0.0173 [-0.205, 0.170]	0.56	1
1493	2.2	exomewide_scan	not_conditioned	t2d	Type 2 diabetes (T2D)	pLoF	0.001	low_outlier	ctrl	284661	AP2A2	ENSG00000183020	FALSE	FALSE	27	-0.0810578	0.105577	-0.254717	0.0926009	-0.0811 [-0.255, 0.0926]	0.779	1
1497	2.2	exomewide_scan	not_conditioned	t2d	Type 2 diabetes (T2D)	pLoF	0.001	low_outlier	ctrl	284661	AP2M1	ENSG00000161203	FALSE	FALSE	12	-0.0692828	0.158623	-0.330194	0.191629	-0.0693 [-0.330, 0.192]	0.669	1
1503	2.2	exomewide_scan	not_conditioned	t2d	Type 2 diabetes (T2D)	pLoF	0.001	low_outlier	ctrl	284661	AP3D1	ENSG00000065000	FALSE	FALSE	29	-0.123074	0.0968562	-0.282388	0.0362403	-0.123 [-0.282, 0.0362]	0.898	1
1504	2.2	exomewide_scan	not_conditioned	t2d	Type 2 diabetes (T2D)	pLoF	0.001	low_outlier	ctrl	284661	AP3M1	ENSG00000185009	FALSE	FALSE	69	-0.0667757	0.0697878	-0.181566	0.048015	-0.0668 [-0.182, 0.0480]	0.831	1
1508	2.2	exomewide_scan	not_conditioned	t2d	Type 2 diabetes (T2D)	pLoF	0.001	low_outlier	ctrl	284661	AP3S1	ENSG00000177879	FALSE	FALSE	95	-0.0364376	0.0543469	-0.12583	0.0529551	-0.0364 [-0.126, 0.0530]	0.749	1
1510	2.2	exomewide_scan	not_conditioned	t2d	Type 2 diabetes (T2D)	pLoF	0.001	low_outlier	ctrl	284661	AP3S2	ENSG00000157823	FALSE	FALSE	44	-0.101266	0.0798491	-0.232606	0.0300741	-0.101 [-0.233, 0.0301]	0.898	1
1512	2.2	exomewide_scan	not_conditioned	t2d	Type 2 diabetes (T2D)	pLoF	0.001	low_outlier	ctrl	284661	AP4B1	ENSG00000134262	FALSE	FALSE	136	-0.0086722	0.0464057	-0.0850028	0.0676584	-8.67e-03 [-0.0850, 0.0677]	0.574	1
1514	2.2	exomewide_scan	not_conditioned	t2d	Type 2 diabetes (T2D)	pLoF	0.001	low_outlier	ctrl	284661	AP4E1	ENSG00000081014	FALSE	FALSE	275	-0.0451517	0.0319527	-0.0977092	0.00740581	-0.0452 [-0.0977, 7.41e-03]	0.921	1
1518	2.2	exomewide_scan	not_conditioned	t2d	Type 2 diabetes (T2D)	pLoF	0.001	low_outlier	ctrl	284661	AP4S1	ENSG00000100478	FALSE	FALSE	128	-0.0816186	0.0455237	-0.156498	-0.00673878	-0.0816 [-0.156, -6.74e-03]	0.964	1
1520	2.2	exomewide_scan	not_conditioned	t2d	Type 2 diabetes (T2D)	pLoF	0.001	low_outlier	ctrl	284661	AP5B1	ENSG00000254470	FALSE	FALSE	6	-0.129588	0.223953	-0.497958	0.238782	-0.130 [-0.498, 0.239]	0.719	1
1522	2.2	exomewide_scan	not_conditioned	t2d	Type 2 diabetes (T2D)	pLoF	0.001	low_outlier	ctrl	284661	AP5M1	ENSG00000053770	FALSE	FALSE	126	-0.0348549	0.0458837	-0.110327	0.0406171	-0.0349 [-0.110, 0.0406]	0.776	1
1524	2.2	exomewide_scan	not_conditioned	t2d	Type 2 diabetes (T2D)	pLoF	0.001	low_outlier	ctrl	284661	AP5S1	ENSG00000125843	FALSE	FALSE	63	-0.00783569	0.0652901	-0.115228	0.099557	-7.84e-03 [-0.115, 0.0996]	0.548	1
1526	2.2	exomewide_scan	not_conditioned	t2d	Type 2 diabetes (T2D)	pLoF	0.001	low_outlier	ctrl	284661	AP5Z1	ENSG00000242802	FALSE	FALSE	841	-0.0263778	0.0189011	-0.0574673	0.00471174	-0.0264 [-0.0575, 4.71e-03]	0.919	1
1532	2.2	exomewide_scan	not_conditioned	t2d	Type 2 diabetes (T2D)	pLoF	0.001	low_outlier	ctrl	284661	APBA2	ENSG00000034053	FALSE	FALSE	35	-0.102124	0.0895274	-0.249383	0.0451355	-0.102 [-0.249, 0.0451]	0.873	1
1536	2.2	exomewide_scan	not_conditioned	t2d	Type 2 diabetes (T2D)	pLoF	0.001	low_outlier	ctrl	284661	APBB1	ENSG00000166313	FALSE	FALSE	22	-0.0336971	0.11696	-0.226079	0.158685	-0.0337 [-0.226, 0.159]	0.613	1
1538	2.2	exomewide_scan	not_conditioned	t2d	Type 2 diabetes (T2D)	pLoF	0.001	low_outlier	ctrl	284661	APBB1IP	ENSG00000077420	FALSE	FALSE	30	-0.0552162	0.105831	-0.229293	0.11886	-0.0552 [-0.229, 0.119]	0.699	1
1542	2.2	exomewide_scan	not_conditioned	t2d	Type 2 diabetes (T2D)	pLoF	0.001	low_outlier	ctrl	284661	APBB3	ENSG00000113108	FALSE	FALSE	134	-0.022867	0.0457618	-0.0981385	0.0524045	-0.0229 [-0.0981, 0.0524]	0.691	1
1544	2.2	exomewide_scan	not_conditioned	t2d	Type 2 diabetes (T2D)	pLoF	0.001	low_outlier	ctrl	284661	APC	ENSG00000134982	FALSE	FALSE	73	-0.0638489	0.061994	-0.16582	0.0381222	-0.0638 [-0.166, 0.0381]	0.848	1
1548	2.2	exomewide_scan	not_conditioned	t2d	Type 2 diabetes (T2D)	pLoF	0.001	low_outlier	ctrl	284661	APCDD1	ENSG00000154856	FALSE	FALSE	41	-0.143838	0.0808595	-0.27684	-0.010836	-0.144 [-0.277, -0.0108]	0.962	1
1552	2.2	exomewide_scan	not_conditioned	t2d	Type 2 diabetes (T2D)	pLoF	0.001	low_outlier	ctrl	284661	APEH	ENSG00000164062	FALSE	FALSE	89	-0.0491132	0.0582533	-0.144931	0.046705	-0.0491 [-0.145, 0.0467]	0.8	1
1556	2.2	exomewide_scan	not_conditioned	t2d	Type 2 diabetes (T2D)	pLoF	0.001	low_outlier	ctrl	284661	APH1A	ENSG00000117362	FALSE	FALSE	20	-0.129543	0.120987	-0.328549	0.0694629	-0.130 [-0.329, 0.0695]	0.858	1
1564	2.2	exomewide_scan	not_conditioned	t2d	Type 2 diabetes (T2D)	pLoF	0.001	low_outlier	ctrl	284661	APLF	ENSG00000169621	FALSE	FALSE	501	-0.00662881	0.0244519	-0.0468486	0.033591	-6.63e-03 [-0.0468, 0.0336]	0.607	1
1566	2.2	exomewide_scan	not_conditioned	t2d	Type 2 diabetes (T2D)	pLoF	0.001	low_outlier	ctrl	284661	APLNR	ENSG00000134817	FALSE	FALSE	54	-0.104336	0.0746572	-0.227136	0.0184642	-0.104 [-0.227, 0.0185]	0.919	1
1570	2.2	exomewide_scan	not_conditioned	t2d	Type 2 diabetes (T2D)	pLoF	0.001	low_outlier	ctrl	284661	APLP2	ENSG00000084234	FALSE	FALSE	54	-0.0859974	0.0746573	-0.208798	0.0368029	-0.0860 [-0.209, 0.0368]	0.875	1
1572	2.2	exomewide_scan	not_conditioned	t2d	Type 2 diabetes (T2D)	pLoF	0.001	low_outlier	ctrl	284661	APMAP	ENSG00000101474	FALSE	FALSE	93	-0.0194884	0.0537403	-0.107883	0.0689065	-0.0195 [-0.108, 0.0689]	0.642	1
1576	2.2	exomewide_scan	not_conditioned	t2d	Type 2 diabetes (T2D)	pLoF	0.001	low_outlier	ctrl	284661	APOA2	ENSG00000158874	FALSE	FALSE	8	-0.0726287	0.191293	-0.387278	0.24202	-0.0726 [-0.387, 0.242]	0.648	1
1583	2.2	exomewide_scan	not_conditioned	t2d	Type 2 diabetes (T2D)	pLoF	0.001	low_outlier	ctrl	284661	APOBEC1	ENSG00000111701	FALSE	FALSE	36	-0.146146	0.0895367	-0.293421	0.00112877	-0.146 [-0.293, 1.13e-03]	0.949	1
1591	2.2	exomewide_scan	not_conditioned	t2d	Type 2 diabetes (T2D)	pLoF	0.001	low_outlier	ctrl	284661	APOBEC3C	ENSG00000244509	FALSE	FALSE	86	-0.0326003	0.0556305	-0.124104	0.0589037	-0.0326 [-0.124, 0.0589]	0.721	1
1593	2.2	exomewide_scan	not_conditioned	t2d	Type 2 diabetes (T2D)	pLoF	0.001	low_outlier	ctrl	284661	APOBEC3D	ENSG00000243811	FALSE	FALSE	53	-0.0625505	0.07086	-0.179105	0.0540038	-0.0626 [-0.179, 0.0540]	0.811	1
1597	2.2	exomewide_scan	not_conditioned	t2d	Type 2 diabetes (T2D)	pLoF	0.001	low_outlier	ctrl	284661	APOBEC3G	ENSG00000239713	FALSE	FALSE	355	-0.00084686	0.0273939	-0.0459058	0.0442121	-8.47e-04 [-0.0459, 0.0442]	0.512	1
1606	2.2	exomewide_scan	not_conditioned	t2d	Type 2 diabetes (T2D)	pLoF	0.001	low_outlier	ctrl	284661	APOC2	ENSG00000234906	FALSE	FALSE	2	-0.154202	0.3688	-0.760824	0.45242	-0.154 [-0.761, 0.452]	0.662	1
1608	2.2	exomewide_scan	not_conditioned	t2d	Type 2 diabetes (T2D)	pLoF	0.001	low_outlier	ctrl	284661	APOC3	ENSG00000110245	FALSE	FALSE	152	-0.0466735	0.0445066	-0.11988	0.0265333	-0.0467 [-0.120, 0.0265]	0.853	1
1614	2.2	exomewide_scan	not_conditioned	t2d	Type 2 diabetes (T2D)	pLoF	0.001	low_outlier	ctrl	284661	APOE	ENSG00000130203	FALSE	FALSE	10	-0.0595555	0.164936	-0.330851	0.21174	-0.0596 [-0.331, 0.212]	0.641	1
1617	2.2	exomewide_scan	not_conditioned	t2d	Type 2 diabetes (T2D)	pLoF	0.001	low_outlier	ctrl	284661	APOH	ENSG00000091583	FALSE	FALSE	128	-0.0223867	0.046239	-0.0984431	0.0536697	-0.0224 [-0.0984, 0.0537]	0.686	1
1619	2.2	exomewide_scan	not_conditioned	t2d	Type 2 diabetes (T2D)	pLoF	0.001	low_outlier	ctrl	284661	APOL1	ENSG00000100342	FALSE	FALSE	59	-0.0820611	0.0671607	-0.192531	0.0284084	-0.0821 [-0.193, 0.0284]	0.889	1
1621	2.2	exomewide_scan	not_conditioned	t2d	Type 2 diabetes (T2D)	pLoF	0.001	low_outlier	ctrl	284661	APOL2	ENSG00000128335	FALSE	FALSE	78	-0.0135767	0.058413	-0.109658	0.0825041	-0.0136 [-0.110, 0.0825]	0.592	1
1624	2.2	exomewide_scan	not_conditioned	t2d	Type 2 diabetes (T2D)	pLoF	0.001	low_outlier	ctrl	284661	APOL4	ENSG00000100336	FALSE	FALSE	8	-0.0591112	0.182375	-0.359091	0.240869	-0.0591 [-0.359, 0.241]	0.627	1
1625	2.2	exomewide_scan	not_conditioned	t2d	Type 2 diabetes (T2D)	pLoF	0.001	low_outlier	ctrl	284661	APOL5	ENSG00000128313	FALSE	FALSE	224	-0.00958895	0.0344781	-0.0663004	0.0471225	-9.59e-03 [-0.0663, 0.0471]	0.61	1
1630	2.2	exomewide_scan	not_conditioned	t2d	Type 2 diabetes (T2D)	pLoF	0.001	low_outlier	ctrl	284661	APOM	ENSG00000204444	FALSE	FALSE	13	-0.18153	0.153403	-0.433855	0.0707955	-0.182 [-0.434, 0.0708]	0.882	1
1636	2.2	exomewide_scan	not_conditioned	t2d	Type 2 diabetes (T2D)	pLoF	0.001	low_outlier	ctrl	284661	APPL1	ENSG00000157500	FALSE	FALSE	473	-0.00294123	0.0252859	-0.0445328	0.0386504	-2.94e-03 [-0.0445, 0.0387]	0.546	1
1638	2.2	exomewide_scan	not_conditioned	t2d	Type 2 diabetes (T2D)	pLoF	0.001	low_outlier	ctrl	284661	APPL2	ENSG00000136044	FALSE	FALSE	923	-0.0115912	0.0177105	-0.0407224	0.01754	-0.0116 [-0.0407, 0.0175]	0.744	1
1640	2.2	exomewide_scan	not_conditioned	t2d	Type 2 diabetes (T2D)	pLoF	0.001	low_outlier	ctrl	284661	APRT	ENSG00000198931	FALSE	FALSE	74	-0.0536594	0.0622839	-0.156107	0.0487885	-0.0537 [-0.156, 0.0488]	0.806	1
1646	2.2	exomewide_scan	not_conditioned	t2d	Type 2 diabetes (T2D)	pLoF	0.001	low_outlier	ctrl	284661	AQP10	ENSG00000143595	FALSE	FALSE	19	-0.0819509	0.124129	-0.286125	0.122223	-0.0820 [-0.286, 0.122]	0.745	1
1648	2.2	exomewide_scan	not_conditioned	t2d	Type 2 diabetes (T2D)	pLoF	0.001	low_outlier	ctrl	284661	AQP11	ENSG00000178301	FALSE	FALSE	100	-0.0857684	0.0548661	-0.176015	0.0044783	-0.0858 [-0.176, 4.48e-03]	0.941	1
1652	2.2	exomewide_scan	not_conditioned	t2d	Type 2 diabetes (T2D)	pLoF	0.001	low_outlier	ctrl	284661	AQP12B	ENSG00000185176	FALSE	FALSE	92	-0.0931998	0.0571336	-0.187176	0.000776609	-0.0932 [-0.187, 7.77e-04]	0.949	1
1658	2.2	exomewide_scan	not_conditioned	t2d	Type 2 diabetes (T2D)	pLoF	0.001	low_outlier	ctrl	284661	AQP4	ENSG00000171885	FALSE	FALSE	29	-0.116728	0.0961422	-0.274868	0.0414118	-0.117 [-0.275, 0.0414]	0.888	1
1666	2.2	exomewide_scan	not_conditioned	t2d	Type 2 diabetes (T2D)	pLoF	0.001	low_outlier	ctrl	284640	AQP7B	ENSG00000259916	FALSE	FALSE	214	-0.0123598	0.0374697	-0.073992	0.0492724	-0.0124 [-0.0740, 0.0493]	0.629	1
1672	2.2	exomewide_scan	not_conditioned	t2d	Type 2 diabetes (T2D)	pLoF	0.001	low_outlier	ctrl	284661	AQR	ENSG00000021776	FALSE	FALSE	42	-0.0180921	0.0817279	-0.152523	0.116338	-0.0181 [-0.153, 0.116]	0.588	1
1676	2.2	exomewide_scan	not_conditioned	t2d	Type 2 diabetes (T2D)	pLoF	0.001	low_outlier	ctrl	284661	ARAP2	ENSG00000047365	FALSE	FALSE	369	-0.00695446	0.0275283	-0.0522345	0.0383256	-6.95e-03 [-0.0522, 0.0383]	0.6	1
1678	2.2	exomewide_scan	not_conditioned	t2d	Type 2 diabetes (T2D)	pLoF	0.001	low_outlier	ctrl	284661	ARAP3	ENSG00000120318	FALSE	FALSE	147	-0.103499	0.0436927	-0.175367	-0.0316309	-0.103 [-0.175, -0.0316]	0.991	1
1681	2.2	exomewide_scan	not_conditioned	t2d	Type 2 diabetes (T2D)	pLoF	0.001	low_outlier	ctrl	284661	ARCN1	ENSG00000095139	FALSE	FALSE	1	-0.14165	0.548566	-1.04396	0.760661	-0.142 [-1.04, 0.761]	0.602	1
1682	2.2	exomewide_scan	not_conditioned	t2d	Type 2 diabetes (T2D)	pLoF	0.001	low_outlier	ctrl	284661	AREG	ENSG00000109321	FALSE	FALSE	40	-0.00614839	0.0835628	-0.143597	0.1313	-6.15e-03 [-0.144, 0.131]	0.529	1
1684	2.2	exomewide_scan	not_conditioned	t2d	Type 2 diabetes (T2D)	pLoF	0.001	low_outlier	ctrl	284661	AREL1	ENSG00000119682	FALSE	FALSE	137	-0.0130191	0.0440039	-0.0853991	0.0593609	-0.0130 [-0.0854, 0.0594]	0.616	1
1691	2.2	exomewide_scan	not_conditioned	t2d	Type 2 diabetes (T2D)	pLoF	0.001	low_outlier	ctrl	284661	ARFGAP1	ENSG00000101199	FALSE	FALSE	39	-0.067025	0.0829787	-0.203513	0.0694628	-0.0670 [-0.204, 0.0695]	0.79	1
1697	2.2	exomewide_scan	not_conditioned	t2d	Type 2 diabetes (T2D)	pLoF	0.001	low_outlier	ctrl	284661	ARFGEF1	ENSG00000066777	FALSE	FALSE	44	-0.0536111	0.0804812	-0.185991	0.0787687	-0.0536 [-0.186, 0.0788]	0.747	1
1699	2.2	exomewide_scan	not_conditioned	t2d	Type 2 diabetes (T2D)	pLoF	0.001	low_outlier	ctrl	284661	ARFGEF2	ENSG00000124198	FALSE	FALSE	110	-0.00743901	0.0494147	-0.088719	0.0738409	-7.44e-03 [-0.0887, 0.0738]	0.56	1
1701	2.2	exomewide_scan	not_conditioned	t2d	Type 2 diabetes (T2D)	pLoF	0.001	low_outlier	ctrl	284661	ARFGEF3	ENSG00000112379	FALSE	FALSE	89	-0.0701525	0.0586367	-0.166601	0.0262963	-0.0702 [-0.167, 0.0263]	0.884	1
1703	2.2	exomewide_scan	not_conditioned	t2d	Type 2 diabetes (T2D)	pLoF	0.001	low_outlier	ctrl	284661	ARFIP1	ENSG00000164144	FALSE	FALSE	45	-0.0461474	0.0787843	-0.175736	0.0834412	-0.0461 [-0.176, 0.0834]	0.721	1
1708	2.2	exomewide_scan	not_conditioned	t2d	Type 2 diabetes (T2D)	pLoF	0.001	low_outlier	ctrl	284661	ARG1	ENSG00000118520	FALSE	FALSE	120	-0.0738817	0.0505013	-0.156949	0.00918555	-0.0739 [-0.157, 9.19e-03]	0.928	1
1710	2.2	exomewide_scan	not_conditioned	t2d	Type 2 diabetes (T2D)	pLoF	0.001	low_outlier	ctrl	284661	ARG2	ENSG00000081181	FALSE	FALSE	112	-0.0567055	0.0486657	-0.136753	0.0233425	-0.0567 [-0.137, 0.0233]	0.878	1
1714	2.2	exomewide_scan	not_conditioned	t2d	Type 2 diabetes (T2D)	pLoF	0.001	low_outlier	ctrl	284661	ARGLU1	ENSG00000134884	FALSE	FALSE	4	-0.107981	0.260403	-0.536306	0.320344	-0.108 [-0.536, 0.320]	0.661	1
1720	2.2	exomewide_scan	not_conditioned	t2d	Type 2 diabetes (T2D)	pLoF	0.001	low_outlier	ctrl	284661	ARHGAP11A	ENSG00000198826	FALSE	FALSE	118	-0.0405171	0.0487655	-0.120729	0.039695	-0.0405 [-0.121, 0.0397]	0.797	1
1728	2.2	exomewide_scan	not_conditioned	t2d	Type 2 diabetes (T2D)	pLoF	0.001	low_outlier	ctrl	284661	ARHGAP17	ENSG00000140750	FALSE	FALSE	69	-0.0669594	0.0645006	-0.173053	0.0391346	-0.0670 [-0.173, 0.0391]	0.85	1
1730	2.2	exomewide_scan	not_conditioned	t2d	Type 2 diabetes (T2D)	pLoF	0.001	low_outlier	ctrl	284661	ARHGAP18	ENSG00000146376	FALSE	FALSE	214	-0.010896	0.0378229	-0.0731091	0.0513171	-0.0109 [-0.0731, 0.0513]	0.613	1
1732	2.2	exomewide_scan	not_conditioned	t2d	Type 2 diabetes (T2D)	pLoF	0.001	low_outlier	ctrl	284661	ARHGAP19	ENSG00000213390	FALSE	FALSE	156	-0.0103146	0.0464203	-0.0866692	0.06604	-0.0103 [-0.0867, 0.0660]	0.588	1
1738	2.2	exomewide_scan	not_conditioned	t2d	Type 2 diabetes (T2D)	pLoF	0.001	low_outlier	ctrl	284661	ARHGAP22	ENSG00000128805	FALSE	FALSE	134	-0.0661632	0.0500843	-0.148545	0.0162181	-0.0662 [-0.149, 0.0162]	0.907	1
1740	2.2	exomewide_scan	not_conditioned	t2d	Type 2 diabetes (T2D)	pLoF	0.001	low_outlier	ctrl	284661	ARHGAP23	ENSG00000275832	FALSE	FALSE	169	-0.0276305	0.0402441	-0.0938262	0.0385652	-0.0276 [-0.0938, 0.0386]	0.754	1
1742	2.2	exomewide_scan	not_conditioned	t2d	Type 2 diabetes (T2D)	pLoF	0.001	low_outlier	ctrl	284661	ARHGAP24	ENSG00000138639	FALSE	FALSE	110	-0.0113767	0.0503965	-0.0942716	0.0715182	-0.0114 [-0.0943, 0.0715]	0.589	1
1744	2.2	exomewide_scan	not_conditioned	t2d	Type 2 diabetes (T2D)	pLoF	0.001	low_outlier	ctrl	284661	ARHGAP25	ENSG00000163219	FALSE	FALSE	24	-0.147231	0.111848	-0.331205	0.0367426	-0.147 [-0.331, 0.0367]	0.906	1
1749	2.2	exomewide_scan	not_conditioned	t2d	Type 2 diabetes (T2D)	pLoF	0.001	low_outlier	ctrl	284661	ARHGAP28	ENSG00000088756	FALSE	FALSE	337	-0.00212034	0.0282185	-0.0485356	0.044295	-2.12e-03 [-0.0485, 0.0443]	0.53	1
1751	2.2	exomewide_scan	not_conditioned	t2d	Type 2 diabetes (T2D)	pLoF	0.001	low_outlier	ctrl	284661	ARHGAP29	ENSG00000137962	FALSE	FALSE	48	-0.244689	0.0781004	-0.373153	-0.116225	-0.245 [-0.373, -0.116]	0.999	1
1753	2.2	exomewide_scan	not_conditioned	t2d	Type 2 diabetes (T2D)	pLoF	0.001	low_outlier	ctrl	284661	ARHGAP30	ENSG00000186517	FALSE	FALSE	59	-0.187362	0.070446	-0.303235	-0.0714886	-0.187 [-0.303, -0.0715]	0.996	1
1762	2.2	exomewide_scan	not_conditioned	t2d	Type 2 diabetes (T2D)	pLoF	0.001	low_outlier	ctrl	284661	ARHGAP39	ENSG00000147799	FALSE	FALSE	87	-0.0067757	0.05724	-0.100927	0.0873757	-6.78e-03 [-0.101, 0.0874]	0.547	1
1764	2.2	exomewide_scan	not_conditioned	t2d	Type 2 diabetes (T2D)	pLoF	0.001	low_outlier	ctrl	284661	ARHGAP40	ENSG00000124143	FALSE	FALSE	487	-0.0146008	0.0235004	-0.0532555	0.0240539	-0.0146 [-0.0533, 0.0241]	0.733	1
1766	2.2	exomewide_scan	not_conditioned	t2d	Type 2 diabetes (T2D)	pLoF	0.001	low_outlier	ctrl	284661	ARHGAP42	ENSG00000165895	FALSE	FALSE	48	-0.00637156	0.0791856	-0.13662	0.123877	-6.37e-03 [-0.137, 0.124]	0.532	1
1768	2.2	exomewide_scan	not_conditioned	t2d	Type 2 diabetes (T2D)	pLoF	0.001	low_outlier	ctrl	284661	ARHGAP44	ENSG00000006740	FALSE	FALSE	33	-0.119248	0.0910511	-0.269014	0.0305177	-0.119 [-0.269, 0.0305]	0.905	1
1770	2.2	exomewide_scan	not_conditioned	t2d	Type 2 diabetes (T2D)	pLoF	0.001	low_outlier	ctrl	284661	ARHGAP45	ENSG00000180448	FALSE	FALSE	109	-0.0427058	0.049966	-0.124893	0.039481	-0.0427 [-0.125, 0.0395]	0.804	1
1772	2.2	exomewide_scan	not_conditioned	t2d	Type 2 diabetes (T2D)	pLoF	0.001	low_outlier	ctrl	284661	ARHGAP5	ENSG00000100852	FALSE	FALSE	24	-0.131672	0.105113	-0.304567	0.0412235	-0.132 [-0.305, 0.0412]	0.895	1
1776	2.2	exomewide_scan	not_conditioned	t2d	Type 2 diabetes (T2D)	pLoF	0.001	low_outlier	ctrl	284661	ARHGAP9	ENSG00000123329	FALSE	FALSE	321	-0.0281252	0.0299998	-0.0774705	0.0212201	-0.0281 [-0.0775, 0.0212]	0.826	1
1778	2.2	exomewide_scan	not_conditioned	t2d	Type 2 diabetes (T2D)	pLoF	0.001	low_outlier	ctrl	284661	ARHGDIA	ENSG00000141522	FALSE	FALSE	17	-0.0919438	0.126854	-0.3006	0.116712	-0.0919 [-0.301, 0.117]	0.766	1
1780	2.2	exomewide_scan	not_conditioned	t2d	Type 2 diabetes (T2D)	pLoF	0.001	low_outlier	ctrl	284661	ARHGDIB	ENSG00000111348	FALSE	FALSE	43	-0.0734108	0.0819264	-0.208168	0.0613461	-0.0734 [-0.208, 0.0613]	0.815	1
1782	2.2	exomewide_scan	not_conditioned	t2d	Type 2 diabetes (T2D)	pLoF	0.001	low_outlier	ctrl	284661	ARHGDIG	ENSG00000242173	FALSE	FALSE	15	-0.120356	0.138325	-0.34788	0.107168	-0.120 [-0.348, 0.107]	0.808	1
1788	2.2	exomewide_scan	not_conditioned	t2d	Type 2 diabetes (T2D)	pLoF	0.001	low_outlier	ctrl	284661	ARHGEF10L	ENSG00000074964	FALSE	FALSE	100	-0.0764519	0.0541145	-0.165462	0.0125585	-0.0765 [-0.165, 0.0126]	0.921	1
1794	2.2	exomewide_scan	not_conditioned	t2d	Type 2 diabetes (T2D)	pLoF	0.001	low_outlier	ctrl	284661	ARHGEF15	ENSG00000198844	FALSE	FALSE	117	-0.0185641	0.0483629	-0.098114	0.0609858	-0.0186 [-0.0981, 0.0610]	0.649	1
1796	2.2	exomewide_scan	not_conditioned	t2d	Type 2 diabetes (T2D)	pLoF	0.001	low_outlier	ctrl	284661	ARHGEF16	ENSG00000130762	FALSE	FALSE	274	-0.0223959	0.0327019	-0.0761857	0.0313939	-0.0224 [-0.0762, 0.0314]	0.753	1
1804	2.2	exomewide_scan	not_conditioned	t2d	Type 2 diabetes (T2D)	pLoF	0.001	low_outlier	ctrl	284661	ARHGEF2	ENSG00000116584	FALSE	FALSE	21	-0.068079	0.118072	-0.26229	0.126132	-0.0681 [-0.262, 0.126]	0.718	1
1806	2.2	exomewide_scan	not_conditioned	t2d	Type 2 diabetes (T2D)	pLoF	0.001	low_outlier	ctrl	284661	ARHGEF25	ENSG00000240771	FALSE	FALSE	181	-0.0658141	0.0399415	-0.131512	-0.000116179	-0.0658 [-0.132, -1.16e-04]	0.95	1
1814	2.2	exomewide_scan	not_conditioned	t2d	Type 2 diabetes (T2D)	pLoF	0.001	low_outlier	ctrl	284661	ARHGEF33	ENSG00000214694	FALSE	FALSE	336	-0.047083	0.029909	-0.0962789	0.00211293	-0.0471 [-0.0963, 2.11e-03]	0.942	1
1816	2.2	exomewide_scan	not_conditioned	t2d	Type 2 diabetes (T2D)	pLoF	0.001	low_outlier	ctrl	271280	ARHGEF35	ENSG00000213214	FALSE	FALSE	4	-0.0706935	0.273663	-0.520829	0.379442	-0.0707 [-0.521, 0.379]	0.602	1
1819	2.2	exomewide_scan	not_conditioned	t2d	Type 2 diabetes (T2D)	pLoF	0.001	low_outlier	ctrl	284661	ARHGEF38	ENSG00000236699	FALSE	FALSE	518	-0.0417124	0.023151	-0.0797924	-0.00363239	-0.0417 [-0.0798, -3.63e-03]	0.964	1
1823	2.2	exomewide_scan	not_conditioned	t2d	Type 2 diabetes (T2D)	pLoF	0.001	low_outlier	ctrl	284661	ARHGEF4	ENSG00000136002	FALSE	FALSE	322	-0.00134455	0.0305515	-0.0515973	0.0489082	-1.34e-03 [-0.0516, 0.0489]	0.518	1
1829	2.2	exomewide_scan	not_conditioned	t2d	Type 2 diabetes (T2D)	pLoF	0.001	low_outlier	ctrl	284661	ARHGEF7	ENSG00000102606	FALSE	FALSE	29	-0.0413768	0.0967157	-0.20046	0.117706	-0.0414 [-0.200, 0.118]	0.666	1
1844	2.2	exomewide_scan	not_conditioned	t2d	Type 2 diabetes (T2D)	pLoF	0.001	low_outlier	ctrl	284661	ARID4B	ENSG00000054267	FALSE	FALSE	14	-0.127503	0.144605	-0.365357	0.110351	-0.128 [-0.365, 0.110]	0.811	1
1861	2.2	exomewide_scan	not_conditioned	t2d	Type 2 diabetes (T2D)	pLoF	0.001	low_outlier	ctrl	284661	ARL14EP	ENSG00000152219	FALSE	FALSE	40	-0.0302436	0.086742	-0.172921	0.112434	-0.0302 [-0.173, 0.112]	0.636	1
1863	2.2	exomewide_scan	not_conditioned	t2d	Type 2 diabetes (T2D)	pLoF	0.001	low_outlier	ctrl	284661	ARL14EPL	ENSG00000268223	FALSE	FALSE	73	-0.0461988	0.0619938	-0.14817	0.0557719	-0.0462 [-0.148, 0.0558]	0.772	1
1869	2.2	exomewide_scan	not_conditioned	t2d	Type 2 diabetes (T2D)	pLoF	0.001	low_outlier	ctrl	151932	ARL17B	ENSG00000228696	FALSE	FALSE	3	-0.322299	0.301967	-0.818991	0.174393	-0.322 [-0.819, 0.174]	0.857	1
1874	2.2	exomewide_scan	not_conditioned	t2d	Type 2 diabetes (T2D)	pLoF	0.001	low_outlier	ctrl	284661	ARL3	ENSG00000138175	FALSE	FALSE	31	-0.0701472	0.10411	-0.241393	0.101099	-0.0701 [-0.241, 0.101]	0.75	1
1876	2.2	exomewide_scan	not_conditioned	t2d	Type 2 diabetes (T2D)	pLoF	0.001	low_outlier	ctrl	284661	ARL4A	ENSG00000122644	FALSE	FALSE	9	-0.212036	0.182444	-0.51213	0.0880577	-0.212 [-0.512, 0.0881]	0.877	1
1877	2.2	exomewide_scan	not_conditioned	t2d	Type 2 diabetes (T2D)	pLoF	0.001	low_outlier	ctrl	284661	ARL4C	ENSG00000188042	FALSE	FALSE	17	-0.204923	0.132894	-0.423514	0.0136682	-0.205 [-0.424, 0.0137]	0.938	1
1879	2.2	exomewide_scan	not_conditioned	t2d	Type 2 diabetes (T2D)	pLoF	0.001	low_outlier	ctrl	284661	ARL5A	ENSG00000162980	FALSE	FALSE	27	-0.0263316	0.105452	-0.199785	0.147122	-0.0263 [-0.200, 0.147]	0.599	1
1887	2.2	exomewide_scan	not_conditioned	t2d	Type 2 diabetes (T2D)	pLoF	0.001	low_outlier	ctrl	284661	ARL6IP1	ENSG00000170540	FALSE	FALSE	85	-0.0696704	0.0581154	-0.165262	0.0259209	-0.0697 [-0.165, 0.0259]	0.885	1
1891	2.2	exomewide_scan	not_conditioned	t2d	Type 2 diabetes (T2D)	pLoF	0.001	low_outlier	ctrl	284661	ARL6IP5	ENSG00000144746	FALSE	FALSE	48	-0.00844818	0.079317	-0.138913	0.122017	-8.45e-03 [-0.139, 0.122]	0.542	1
1895	2.2	exomewide_scan	not_conditioned	t2d	Type 2 diabetes (T2D)	pLoF	0.001	low_outlier	ctrl	284661	ARL8A	ENSG00000143862	FALSE	FALSE	5	-0.370111	0.241967	-0.768111	0.0278893	-0.370 [-0.768, 0.0279]	0.937	1
1898	2.2	exomewide_scan	not_conditioned	t2d	Type 2 diabetes (T2D)	pLoF	0.001	low_outlier	ctrl	284661	ARL9	ENSG00000196503	FALSE	FALSE	1168	-0.0290006	0.0154948	-0.0544873	-0.00351392	-0.0290 [-0.0545, -3.51e-03]	0.969	1
1900	2.2	exomewide_scan	not_conditioned	t2d	Type 2 diabetes (T2D)	pLoF	0.001	low_outlier	ctrl	284661	ARMC1	ENSG00000104442	FALSE	FALSE	42	-0.0242195	0.0823749	-0.159714	0.111275	-0.0242 [-0.160, 0.111]	0.616	1
1904	2.2	exomewide_scan	not_conditioned	t2d	Type 2 diabetes (T2D)	pLoF	0.001	low_outlier	ctrl	284661	ARMC12	ENSG00000157343	FALSE	FALSE	299	-0.0364863	0.032003	-0.0891266	0.016154	-0.0365 [-0.0891, 0.0162]	0.873	1
1912	2.2	exomewide_scan	not_conditioned	t2d	Type 2 diabetes (T2D)	pLoF	0.001	low_outlier	ctrl	284661	ARMC6	ENSG00000105676	FALSE	FALSE	138	-0.0333184	0.0444092	-0.106365	0.0397282	-0.0333 [-0.106, 0.0397]	0.773	1
1914	2.2	exomewide_scan	not_conditioned	t2d	Type 2 diabetes (T2D)	pLoF	0.001	low_outlier	ctrl	284661	ARMC7	ENSG00000125449	FALSE	FALSE	39	-0.101344	0.0837558	-0.23911	0.036422	-0.101 [-0.239, 0.0364]	0.887	1
1918	2.2	exomewide_scan	not_conditioned	t2d	Type 2 diabetes (T2D)	pLoF	0.001	low_outlier	ctrl	284661	ARMC9	ENSG00000135931	FALSE	FALSE	286	-0.0130358	0.0324153	-0.0663542	0.0402826	-0.0130 [-0.0664, 0.0403]	0.656	1
1920	2.2	exomewide_scan	not_conditioned	t2d	Type 2 diabetes (T2D)	pLoF	0.001	low_outlier	ctrl	284661	ARMH1	ENSG00000198520	FALSE	FALSE	220	-0.0107148	0.0364916	-0.0707381	0.0493085	-0.0107 [-0.0707, 0.0493]	0.615	1
1924	2.2	exomewide_scan	not_conditioned	t2d	Type 2 diabetes (T2D)	pLoF	0.001	low_outlier	ctrl	284661	ARMH3	ENSG00000120029	FALSE	FALSE	143	-0.0264911	0.0484833	-0.106239	0.0532568	-0.0265 [-0.106, 0.0533]	0.708	1
1926	2.2	exomewide_scan	not_conditioned	t2d	Type 2 diabetes (T2D)	pLoF	0.001	low_outlier	ctrl	284661	ARMH4	ENSG00000139971	FALSE	FALSE	559	-0.0176172	0.0218006	-0.053476	0.0182416	-0.0176 [-0.0535, 0.0182]	0.79	1
1930	2.2	exomewide_scan	not_conditioned	t2d	Type 2 diabetes (T2D)	pLoF	0.001	low_outlier	ctrl	284661	ARMT1	ENSG00000146476	FALSE	FALSE	68	-0.069256	0.0670806	-0.179594	0.0410818	-0.0693 [-0.180, 0.0411]	0.849	1
1936	2.2	exomewide_scan	not_conditioned	t2d	Type 2 diabetes (T2D)	pLoF	0.001	low_outlier	ctrl	284661	ARPC1A	ENSG00000241685	FALSE	FALSE	2	-0.181063	0.387016	-0.817648	0.455522	-0.181 [-0.818, 0.456]	0.68	1
1940	2.2	exomewide_scan	not_conditioned	t2d	Type 2 diabetes (T2D)	pLoF	0.001	low_outlier	ctrl	284661	ARPC2	ENSG00000163466	FALSE	FALSE	4	-0.737293	0.273961	-1.18792	-0.286667	-0.737 [-1.19, -0.287]	0.996	1
1945	2.2	exomewide_scan	not_conditioned	t2d	Type 2 diabetes (T2D)	pLoF	0.001	low_outlier	ctrl	284661	ARPC5L	ENSG00000136950	FALSE	FALSE	48	-0.0779056	0.0792487	-0.208258	0.0524469	-0.0779 [-0.208, 0.0524]	0.837	1
1947	2.2	exomewide_scan	not_conditioned	t2d	Type 2 diabetes (T2D)	pLoF	0.001	low_outlier	ctrl	284661	ARPIN	ENSG00000242498	FALSE	FALSE	50	-0.0124226	0.0749063	-0.135632	0.110787	-0.0124 [-0.136, 0.111]	0.566	1
1951	2.2	exomewide_scan	not_conditioned	t2d	Type 2 diabetes (T2D)	pLoF	0.001	low_outlier	ctrl	284661	ARPP21	ENSG00000172995	FALSE	FALSE	74	-0.0238444	0.0638836	-0.128924	0.0812348	-0.0238 [-0.129, 0.0812]	0.646	1
1953	2.2	exomewide_scan	not_conditioned	t2d	Type 2 diabetes (T2D)	pLoF	0.001	low_outlier	ctrl	284661	ARRB1	ENSG00000137486	FALSE	FALSE	30	-0.103969	0.100159	-0.268716	0.0607779	-0.104 [-0.269, 0.0608]	0.85	1
1959	2.2	exomewide_scan	not_conditioned	t2d	Type 2 diabetes (T2D)	pLoF	0.001	low_outlier	ctrl	284661	ARRDC2	ENSG00000105643	FALSE	FALSE	118	-0.0142901	0.0480237	-0.0932821	0.0647019	-0.0143 [-0.0933, 0.0647]	0.617	1
1969	2.2	exomewide_scan	not_conditioned	t2d	Type 2 diabetes (T2D)	pLoF	0.001	low_outlier	ctrl	284661	ARSB	ENSG00000113273	FALSE	FALSE	119	-0.00796641	0.0485592	-0.0878392	0.0719064	-7.97e-03 [-0.0878, 0.0719]	0.565	1
1973	2.2	exomewide_scan	not_conditioned	t2d	Type 2 diabetes (T2D)	pLoF	0.001	low_outlier	ctrl	284661	ARSI	ENSG00000183876	FALSE	FALSE	104	-0.16852	0.0519418	-0.253957	-0.0830833	-0.169 [-0.254, -0.0831]	0.999	1
1975	2.2	exomewide_scan	not_conditioned	t2d	Type 2 diabetes (T2D)	pLoF	0.001	low_outlier	ctrl	284661	ARSJ	ENSG00000180801	FALSE	FALSE	158	-0.0305725	0.0420537	-0.0997447	0.0385997	-0.0306 [-0.0997, 0.0386]	0.766	1
1983	2.2	exomewide_scan	not_conditioned	t2d	Type 2 diabetes (T2D)	pLoF	0.001	low_outlier	ctrl	284661	ART4	ENSG00000111339	FALSE	FALSE	40	-0.0482162	0.0849428	-0.187935	0.0915023	-0.0482 [-0.188, 0.0915]	0.715	1
1985	2.2	exomewide_scan	not_conditioned	t2d	Type 2 diabetes (T2D)	pLoF	0.001	low_outlier	ctrl	284661	ART5	ENSG00000167311	FALSE	FALSE	126	-0.119462	0.0488808	-0.199864	-0.0390602	-0.119 [-0.200, -0.0391]	0.993	1
1987	2.2	exomewide_scan	not_conditioned	t2d	Type 2 diabetes (T2D)	pLoF	0.001	low_outlier	ctrl	284661	ARTN	ENSG00000117407	FALSE	FALSE	22	-0.05382	0.115357	-0.243565	0.135925	-0.0538 [-0.244, 0.136]	0.68	1
1989	2.2	exomewide_scan	not_conditioned	t2d	Type 2 diabetes (T2D)	pLoF	0.001	low_outlier	ctrl	284661	ARV1	ENSG00000173409	FALSE	FALSE	84	-0.0546583	0.0590421	-0.151774	0.0424573	-0.0547 [-0.152, 0.0425]	0.823	1
1993	2.2	exomewide_scan	not_conditioned	t2d	Type 2 diabetes (T2D)	pLoF	0.001	low_outlier	ctrl	284661	AS3MT	ENSG00000214435	FALSE	FALSE	187	-0.00929483	0.0424007	-0.0790378	0.0604481	-9.29e-03 [-0.0790, 0.0604]	0.587	1
1995	2.2	exomewide_scan	not_conditioned	t2d	Type 2 diabetes (T2D)	pLoF	0.001	low_outlier	ctrl	284661	ASAH1	ENSG00000104763	FALSE	FALSE	160	-0.0228038	0.0422137	-0.0922392	0.0466316	-0.0228 [-0.0922, 0.0466]	0.705	1
1997	2.2	exomewide_scan	not_conditioned	t2d	Type 2 diabetes (T2D)	pLoF	0.001	low_outlier	ctrl	284661	ASAH2	ENSG00000188611	FALSE	FALSE	447	-0.0193252	0.0274371	-0.0644552	0.0258048	-0.0193 [-0.0645, 0.0258]	0.759	1
2001	2.2	exomewide_scan	not_conditioned	t2d	Type 2 diabetes (T2D)	pLoF	0.001	low_outlier	ctrl	284661	ASAP2	ENSG00000151693	FALSE	FALSE	55	-0.103694	0.0738882	-0.225229	0.0178413	-0.104 [-0.225, 0.0178]	0.92	1
2007	2.2	exomewide_scan	not_conditioned	t2d	Type 2 diabetes (T2D)	pLoF	0.001	low_outlier	ctrl	284661	ASB10	ENSG00000146926	FALSE	FALSE	109	-0.00158132	0.0524338	-0.0878272	0.0846646	-1.58e-03 [-0.0878, 0.0847]	0.512	1
2015	2.2	exomewide_scan	not_conditioned	t2d	Type 2 diabetes (T2D)	pLoF	0.001	low_outlier	ctrl	284661	ASB16	ENSG00000161664	FALSE	FALSE	203	-0.0388425	0.0367219	-0.0992447	0.0215597	-0.0388 [-0.0992, 0.0216]	0.855	1
2017	2.2	exomewide_scan	not_conditioned	t2d	Type 2 diabetes (T2D)	pLoF	0.001	low_outlier	ctrl	284661	ASB17	ENSG00000154007	FALSE	FALSE	76	-0.0201271	0.0620717	-0.122226	0.0819718	-0.0201 [-0.122, 0.0820]	0.627	1
2025	2.2	exomewide_scan	not_conditioned	t2d	Type 2 diabetes (T2D)	pLoF	0.001	low_outlier	ctrl	284661	ASB4	ENSG00000005981	FALSE	FALSE	120	-0.0405906	0.049974	-0.122791	0.0416093	-0.0406 [-0.123, 0.0416]	0.792	1
2029	2.2	exomewide_scan	not_conditioned	t2d	Type 2 diabetes (T2D)	pLoF	0.001	low_outlier	ctrl	284661	ASB6	ENSG00000148331	FALSE	FALSE	58	-0.0406637	0.0720954	-0.15925	0.0779227	-0.0407 [-0.159, 0.0779]	0.714	1
2033	2.2	exomewide_scan	not_conditioned	t2d	Type 2 diabetes (T2D)	pLoF	0.001	low_outlier	ctrl	284661	ASB8	ENSG00000177981	FALSE	FALSE	328	-0.00311307	0.0296784	-0.0519297	0.0457036	-3.11e-03 [-0.0519, 0.0457]	0.542	1
2037	2.2	exomewide_scan	not_conditioned	t2d	Type 2 diabetes (T2D)	pLoF	0.001	low_outlier	ctrl	284661	ASCC2	ENSG00000100325	FALSE	FALSE	55	-0.00940487	0.0695595	-0.12382	0.10501	-9.40e-03 [-0.124, 0.105]	0.554	1
2039	2.2	exomewide_scan	not_conditioned	t2d	Type 2 diabetes (T2D)	pLoF	0.001	low_outlier	ctrl	284661	ASCC3	ENSG00000112249	FALSE	FALSE	371	-0.0250813	0.0287338	-0.0723442	0.0221816	-0.0251 [-0.0723, 0.0222]	0.809	1
2041	2.2	exomewide_scan	not_conditioned	t2d	Type 2 diabetes (T2D)	pLoF	0.001	low_outlier	ctrl	284661	ASCL1	ENSG00000139352	FALSE	FALSE	7	-0.0510613	0.203041	-0.385034	0.282911	-0.0511 [-0.385, 0.283]	0.599	1
2043	2.2	exomewide_scan	not_conditioned	t2d	Type 2 diabetes (T2D)	pLoF	0.001	low_outlier	ctrl	284661	ASCL2	ENSG00000183734	FALSE	FALSE	12	-0.079239	0.15836	-0.339718	0.18124	-0.0792 [-0.340, 0.181]	0.692	1
2047	2.2	exomewide_scan	not_conditioned	t2d	Type 2 diabetes (T2D)	pLoF	0.001	low_outlier	ctrl	284661	ASCL4	ENSG00000187855	FALSE	FALSE	8	-0.26231	0.189927	-0.574712	0.0500921	-0.262 [-0.575, 0.0501]	0.916	1
2050	2.2	exomewide_scan	not_conditioned	t2d	Type 2 diabetes (T2D)	pLoF	0.001	low_outlier	ctrl	279189	ASDURF	ENSG00000286053	FALSE	FALSE	2	-0.150827	0.387439	-0.788107	0.486453	-0.151 [-0.788, 0.486]	0.651	1
2051	2.2	exomewide_scan	not_conditioned	t2d	Type 2 diabetes (T2D)	pLoF	0.001	low_outlier	ctrl	284661	ASF1A	ENSG00000111875	FALSE	FALSE	5	-0.0106602	0.247354	-0.417521	0.396201	-0.0107 [-0.418, 0.396]	0.517	1
2054	2.2	exomewide_scan	not_conditioned	t2d	Type 2 diabetes (T2D)	pLoF	0.001	low_outlier	ctrl	284661	ASGR1	ENSG00000141505	FALSE	FALSE	116	-0.0208727	0.0485707	-0.100764	0.059019	-0.0209 [-0.101, 0.0590]	0.666	1
2064	2.2	exomewide_scan	not_conditioned	t2d	Type 2 diabetes (T2D)	pLoF	0.001	low_outlier	ctrl	284661	ASIC2	ENSG00000108684	FALSE	FALSE	45	-0.0892432	0.0779728	-0.217497	0.0390106	-0.0892 [-0.217, 0.0390]	0.874	1
2066	2.2	exomewide_scan	not_conditioned	t2d	Type 2 diabetes (T2D)	pLoF	0.001	low_outlier	ctrl	284661	ASIC3	ENSG00000213199	FALSE	FALSE	458	-0.00687799	0.0255953	-0.0489785	0.0352225	-6.88e-03 [-0.0490, 0.0352]	0.606	1
2072	2.2	exomewide_scan	not_conditioned	t2d	Type 2 diabetes (T2D)	pLoF	0.001	low_outlier	ctrl	284661	ASIP	ENSG00000101440	FALSE	FALSE	15	-0.104495	0.133793	-0.324565	0.115575	-0.104 [-0.325, 0.116]	0.783	1
2080	2.2	exomewide_scan	not_conditioned	t2d	Type 2 diabetes (T2D)	pLoF	0.001	low_outlier	ctrl	284661	ASPA	ENSG00000108381	FALSE	FALSE	54	-0.0569579	0.0711802	-0.174039	0.0601231	-0.0570 [-0.174, 0.0601]	0.788	1
2088	2.2	exomewide_scan	not_conditioned	t2d	Type 2 diabetes (T2D)	pLoF	0.001	low_outlier	ctrl	284661	ASPHD1	ENSG00000174939	FALSE	FALSE	48	-0.159954	0.0773303	-0.287151	-0.032757	-0.160 [-0.287, -0.0328]	0.981	1
2090	2.2	exomewide_scan	not_conditioned	t2d	Type 2 diabetes (T2D)	pLoF	0.001	low_outlier	ctrl	284661	ASPHD2	ENSG00000128203	FALSE	FALSE	11	-0.0112231	0.155528	-0.267044	0.244598	-0.0112 [-0.267, 0.245]	0.529	1
2092	2.2	exomewide_scan	not_conditioned	t2d	Type 2 diabetes (T2D)	pLoF	0.001	low_outlier	ctrl	284661	ASPM	ENSG00000066279	FALSE	FALSE	1314	-0.00316861	0.0149605	-0.0277764	0.0214392	-3.17e-03 [-0.0278, 0.0214]	0.584	1
2098	2.2	exomewide_scan	not_conditioned	t2d	Type 2 diabetes (T2D)	pLoF	0.001	low_outlier	ctrl	284661	ASPSCR1	ENSG00000169696	FALSE	FALSE	356	-0.0124771	0.0277372	-0.0581007	0.0331465	-0.0125 [-0.0581, 0.0331]	0.674	1
2100	2.2	exomewide_scan	not_conditioned	t2d	Type 2 diabetes (T2D)	pLoF	0.001	low_outlier	ctrl	284661	ASRGL1	ENSG00000162174	FALSE	FALSE	113	-0.0671122	0.0516149	-0.152011	0.0177868	-0.0671 [-0.152, 0.0178]	0.903	1
2102	2.2	exomewide_scan	not_conditioned	t2d	Type 2 diabetes (T2D)	pLoF	0.001	low_outlier	ctrl	284661	ASS1	ENSG00000130707	FALSE	FALSE	165	-0.0345047	0.0427524	-0.104826	0.0358167	-0.0345 [-0.105, 0.0358]	0.79	1
2104	2.2	exomewide_scan	not_conditioned	t2d	Type 2 diabetes (T2D)	pLoF	0.001	low_outlier	ctrl	284661	ASTE1	ENSG00000034533	FALSE	FALSE	291	-0.0254476	0.0322273	-0.0784568	0.0275616	-0.0254 [-0.0785, 0.0276]	0.785	1
2106	2.2	exomewide_scan	not_conditioned	t2d	Type 2 diabetes (T2D)	pLoF	0.001	low_outlier	ctrl	284661	ASTL	ENSG00000188886	FALSE	FALSE	117	-0.0204917	0.0506655	-0.103829	0.0628456	-0.0205 [-0.104, 0.0628]	0.657	1
2108	2.2	exomewide_scan	not_conditioned	t2d	Type 2 diabetes (T2D)	pLoF	0.001	low_outlier	ctrl	284661	ASTN1	ENSG00000152092	FALSE	FALSE	43	-0.0880037	0.0825156	-0.22373	0.0477224	-0.0880 [-0.224, 0.0477]	0.857	1
2114	2.2	exomewide_scan	not_conditioned	t2d	Type 2 diabetes (T2D)	pLoF	0.001	low_outlier	ctrl	284661	ASXL2	ENSG00000143970	FALSE	FALSE	11	-0.18147	0.165206	-0.45321	0.0902697	-0.181 [-0.453, 0.0903]	0.864	1
2118	2.2	exomewide_scan	not_conditioned	t2d	Type 2 diabetes (T2D)	pLoF	0.001	low_outlier	ctrl	284661	ASZ1	ENSG00000154438	FALSE	FALSE	117	-0.0602364	0.0506104	-0.143483	0.0230103	-0.0602 [-0.143, 0.0230]	0.883	1
2120	2.2	exomewide_scan	not_conditioned	t2d	Type 2 diabetes (T2D)	pLoF	0.001	low_outlier	ctrl	284661	ATAD1	ENSG00000138138	FALSE	FALSE	39	-0.077616	0.0928219	-0.230294	0.0750624	-0.0776 [-0.230, 0.0751]	0.798	1
2124	2.2	exomewide_scan	not_conditioned	t2d	Type 2 diabetes (T2D)	pLoF	0.001	low_outlier	ctrl	284661	ATAD2B	ENSG00000119778	FALSE	FALSE	15	-0.111265	0.141476	-0.343972	0.121442	-0.111 [-0.344, 0.121]	0.784	1
2126	2.2	exomewide_scan	not_conditioned	t2d	Type 2 diabetes (T2D)	pLoF	0.001	low_outlier	ctrl	284661	ATAD3A	ENSG00000197785	FALSE	FALSE	101	-0.0402137	0.0538462	-0.128783	0.0483554	-0.0402 [-0.129, 0.0484]	0.772	1
2128	2.2	exomewide_scan	not_conditioned	t2d	Type 2 diabetes (T2D)	pLoF	0.001	low_outlier	ctrl	284661	ATAD3B	ENSG00000160072	FALSE	FALSE	515	-0.00336498	0.0235447	-0.0420926	0.0353626	-3.36e-03 [-0.0421, 0.0354]	0.557	1
2132	2.2	exomewide_scan	not_conditioned	t2d	Type 2 diabetes (T2D)	pLoF	0.001	low_outlier	ctrl	284661	ATAD5	ENSG00000176208	FALSE	FALSE	79	-0.00663523	0.058852	-0.103438	0.0901677	-6.64e-03 [-0.103, 0.0902]	0.545	1
2134	2.2	exomewide_scan	not_conditioned	t2d	Type 2 diabetes (T2D)	pLoF	0.001	low_outlier	ctrl	284661	ATAT1	ENSG00000137343	FALSE	FALSE	4428	-0.010442	0.00838806	-0.0242391	0.00335513	-0.0104 [-0.0242, 3.36e-03]	0.893	1
2146	2.2	exomewide_scan	not_conditioned	t2d	Type 2 diabetes (T2D)	pLoF	0.001	low_outlier	ctrl	284661	ATF4	ENSG00000128272	FALSE	FALSE	50	-0.0369653	0.072954	-0.156964	0.0830334	-0.0370 [-0.157, 0.0830]	0.694	1
2148	2.2	exomewide_scan	not_conditioned	t2d	Type 2 diabetes (T2D)	pLoF	0.001	low_outlier	ctrl	284661	ATF5	ENSG00000169136	FALSE	FALSE	88	-0.00804385	0.0556073	-0.0995097	0.083422	-8.04e-03 [-0.0995, 0.0834]	0.558	1
2150	2.2	exomewide_scan	not_conditioned	t2d	Type 2 diabetes (T2D)	pLoF	0.001	low_outlier	ctrl	284661	ATF6	ENSG00000118217	FALSE	FALSE	129	-0.0286681	0.0476477	-0.107042	0.0497054	-0.0287 [-0.107, 0.0497]	0.726	1
2156	2.2	exomewide_scan	not_conditioned	t2d	Type 2 diabetes (T2D)	pLoF	0.001	low_outlier	ctrl	284661	ATF7IP	ENSG00000171681	FALSE	FALSE	14	-0.23661	0.143573	-0.472767	-0.00045343	-0.237 [-0.473, -4.53e-04]	0.95	1
2162	2.2	exomewide_scan	not_conditioned	t2d	Type 2 diabetes (T2D)	pLoF	0.001	low_outlier	ctrl	284661	ATG101	ENSG00000123395	FALSE	FALSE	10	-0.231588	0.169883	-0.511021	0.0478447	-0.232 [-0.511, 0.0478]	0.914	1
2165	2.2	exomewide_scan	not_conditioned	t2d	Type 2 diabetes (T2D)	pLoF	0.001	low_outlier	ctrl	284661	ATG13	ENSG00000175224	FALSE	FALSE	32	-0.0481664	0.096979	-0.207683	0.11135	-0.0482 [-0.208, 0.111]	0.69	1
2167	2.2	exomewide_scan	not_conditioned	t2d	Type 2 diabetes (T2D)	pLoF	0.001	low_outlier	ctrl	284661	ATG14	ENSG00000126775	FALSE	FALSE	53	-0.0136296	0.0707374	-0.129982	0.102723	-0.0136 [-0.130, 0.103]	0.576	1
2169	2.2	exomewide_scan	not_conditioned	t2d	Type 2 diabetes (T2D)	pLoF	0.001	low_outlier	ctrl	284661	ATG16L1	ENSG00000085978	FALSE	FALSE	17	-0.114471	0.132894	-0.333062	0.10412	-0.114 [-0.333, 0.104]	0.805	1
2173	2.2	exomewide_scan	not_conditioned	t2d	Type 2 diabetes (T2D)	pLoF	0.001	low_outlier	ctrl	284661	ATG2A	ENSG00000110046	FALSE	FALSE	171	-0.0255325	0.0419625	-0.0945547	0.0434897	-0.0255 [-0.0946, 0.0435]	0.729	1
2175	2.2	exomewide_scan	not_conditioned	t2d	Type 2 diabetes (T2D)	pLoF	0.001	low_outlier	ctrl	284661	ATG2B	ENSG00000066739	FALSE	FALSE	216	-0.0216807	0.0350496	-0.0793322	0.0359708	-0.0217 [-0.0793, 0.0360]	0.732	1
2177	2.2	exomewide_scan	not_conditioned	t2d	Type 2 diabetes (T2D)	pLoF	0.001	low_outlier	ctrl	284661	ATG3	ENSG00000144848	FALSE	FALSE	296	-0.0395417	0.0319542	-0.0921017	0.0130183	-0.0395 [-0.0921, 0.0130]	0.892	1
2179	2.2	exomewide_scan	not_conditioned	t2d	Type 2 diabetes (T2D)	pLoF	0.001	low_outlier	ctrl	284661	ATG4B	ENSG00000168397	FALSE	FALSE	58	-0.024262	0.0719524	-0.142613	0.0940892	-0.0243 [-0.143, 0.0941]	0.632	1
2197	2.2	exomewide_scan	not_conditioned	t2d	Type 2 diabetes (T2D)	pLoF	0.001	low_outlier	ctrl	284661	ATL2	ENSG00000119787	FALSE	FALSE	57	-0.00765307	0.0725809	-0.127038	0.111732	-7.65e-03 [-0.127, 0.112]	0.542	1
2201	2.2	exomewide_scan	not_conditioned	t2d	Type 2 diabetes (T2D)	pLoF	0.001	low_outlier	ctrl	284661	ATM	ENSG00000149311	FALSE	FALSE	857	-0.0212173	0.018745	-0.0520501	0.00961548	-0.0212 [-0.0521, 9.62e-03]	0.871	1
2207	2.2	exomewide_scan	not_conditioned	t2d	Type 2 diabetes (T2D)	pLoF	0.001	low_outlier	ctrl	284661	ATOH1	ENSG00000172238	FALSE	FALSE	3	-0.594213	0.30511	-1.09607	-0.0923517	-0.594 [-1.10, -0.0924]	0.974	1
2213	2.2	exomewide_scan	not_conditioned	t2d	Type 2 diabetes (T2D)	pLoF	0.001	low_outlier	ctrl	284661	ATOSB	ENSG00000005238	FALSE	FALSE	38	-0.063738	0.0890662	-0.210239	0.0827629	-0.0637 [-0.210, 0.0828]	0.763	1
2217	2.2	exomewide_scan	not_conditioned	t2d	Type 2 diabetes (T2D)	pLoF	0.001	low_outlier	ctrl	284661	ATP10A	ENSG00000206190	FALSE	FALSE	258	-0.00118116	0.0329876	-0.0554409	0.0530786	-1.18e-03 [-0.0554, 0.0531]	0.514	1
2219	2.2	exomewide_scan	not_conditioned	t2d	Type 2 diabetes (T2D)	pLoF	0.001	low_outlier	ctrl	284661	ATP10B	ENSG00000118322	FALSE	FALSE	362	-0.0110031	0.0278533	-0.0568177	0.0348115	-0.0110 [-0.0568, 0.0348]	0.654	1
2223	2.2	exomewide_scan	not_conditioned	t2d	Type 2 diabetes (T2D)	pLoF	0.001	low_outlier	ctrl	284661	ATP11A	ENSG00000068650	FALSE	FALSE	128	-0.0167869	0.0460433	-0.0925214	0.0589476	-0.0168 [-0.0925, 0.0589]	0.642	1
2225	2.2	exomewide_scan	not_conditioned	t2d	Type 2 diabetes (T2D)	pLoF	0.001	low_outlier	ctrl	284661	ATP11B	ENSG00000058063	FALSE	FALSE	109	-0.0598745	0.0526403	-0.14646	0.0267111	-0.0599 [-0.146, 0.0267]	0.872	1
2227	2.2	exomewide_scan	not_conditioned	t2d	Type 2 diabetes (T2D)	pLoF	0.001	low_outlier	ctrl	284661	ATP12A	ENSG00000075673	FALSE	FALSE	827	-0.020073	0.0181364	-0.0499047	0.00975872	-0.0201 [-0.0499, 9.76e-03]	0.866	1
2229	2.2	exomewide_scan	not_conditioned	t2d	Type 2 diabetes (T2D)	pLoF	0.001	low_outlier	ctrl	284661	ATP13A1	ENSG00000105726	FALSE	FALSE	96	-0.0481396	0.0532404	-0.135712	0.0394331	-0.0481 [-0.136, 0.0394]	0.817	1
2233	2.2	exomewide_scan	not_conditioned	t2d	Type 2 diabetes (T2D)	pLoF	0.001	low_outlier	ctrl	284661	ATP13A3	ENSG00000133657	FALSE	FALSE	58	-0.0371947	0.072157	-0.155882	0.081493	-0.0372 [-0.156, 0.0815]	0.697	1
2243	2.2	exomewide_scan	not_conditioned	t2d	Type 2 diabetes (T2D)	pLoF	0.001	low_outlier	ctrl	284661	ATP1A3	ENSG00000105409	FALSE	FALSE	20	-0.0311491	0.11663	-0.222988	0.16069	-0.0311 [-0.223, 0.161]	0.605	1
2245	2.2	exomewide_scan	not_conditioned	t2d	Type 2 diabetes (T2D)	pLoF	0.001	low_outlier	ctrl	284661	ATP1A4	ENSG00000132681	FALSE	FALSE	801	-0.0204797	0.0191203	-0.0519298	0.0109704	-0.0205 [-0.0519, 0.0110]	0.858	1
2248	2.2	exomewide_scan	not_conditioned	t2d	Type 2 diabetes (T2D)	pLoF	0.001	low_outlier	ctrl	284661	ATP1B2	ENSG00000129244	FALSE	FALSE	15	-0.204175	0.135046	-0.426306	0.0179559	-0.204 [-0.426, 0.0180]	0.935	1
2253	2.2	exomewide_scan	not_conditioned	t2d	Type 2 diabetes (T2D)	pLoF	0.001	low_outlier	ctrl	284661	ATP2A1	ENSG00000196296	FALSE	FALSE	434	-0.0187855	0.0257348	-0.0611155	0.0235445	-0.0188 [-0.0611, 0.0235]	0.767	1
2255	2.2	exomewide_scan	not_conditioned	t2d	Type 2 diabetes (T2D)	pLoF	0.001	low_outlier	ctrl	284661	ATP2A2	ENSG00000174437	FALSE	FALSE	12	-0.109207	0.155076	-0.364284	0.14587	-0.109 [-0.364, 0.146]	0.759	1
2256	2.2	exomewide_scan	not_conditioned	t2d	Type 2 diabetes (T2D)	pLoF	0.001	low_outlier	ctrl	284661	ATP2A3	ENSG00000074370	FALSE	FALSE	75	-0.0283527	0.0604012	-0.127704	0.0709984	-0.0284 [-0.128, 0.0710]	0.681	1
2258	2.2	exomewide_scan	not_conditioned	t2d	Type 2 diabetes (T2D)	pLoF	0.001	low_outlier	ctrl	284661	ATP2B1	ENSG00000070961	FALSE	FALSE	9	-0.0241561	0.179065	-0.318692	0.27038	-0.0242 [-0.319, 0.270]	0.554	1
2260	2.2	exomewide_scan	not_conditioned	t2d	Type 2 diabetes (T2D)	pLoF	0.001	low_outlier	ctrl	284661	ATP2B2	ENSG00000157087	FALSE	FALSE	43	-0.0961669	0.0838007	-0.234007	0.041673	-0.0962 [-0.234, 0.0417]	0.874	1
2262	2.2	exomewide_scan	not_conditioned	t2d	Type 2 diabetes (T2D)	pLoF	0.001	low_outlier	ctrl	284661	ATP2B4	ENSG00000058668	FALSE	FALSE	26	-0.0613645	0.106114	-0.235906	0.113177	-0.0614 [-0.236, 0.113]	0.718	1
2264	2.2	exomewide_scan	not_conditioned	t2d	Type 2 diabetes (T2D)	pLoF	0.001	low_outlier	ctrl	284661	ATP2C1	ENSG00000017260	FALSE	FALSE	30	-0.101306	0.100325	-0.266326	0.0637139	-0.101 [-0.266, 0.0637]	0.844	1
2268	2.2	exomewide_scan	not_conditioned	t2d	Type 2 diabetes (T2D)	pLoF	0.001	low_outlier	ctrl	284661	ATP4A	ENSG00000105675	FALSE	FALSE	181	-0.055924	0.0387797	-0.119711	0.00786293	-0.0559 [-0.120, 7.86e-03]	0.925	1
2272	2.2	exomewide_scan	not_conditioned	t2d	Type 2 diabetes (T2D)	pLoF	0.001	low_outlier	ctrl	284661	ATP5F1A	ENSG00000152234	FALSE	FALSE	32	-0.0122177	0.0915252	-0.162763	0.138328	-0.0122 [-0.163, 0.138]	0.553	1
2274	2.2	exomewide_scan	not_conditioned	t2d	Type 2 diabetes (T2D)	pLoF	0.001	low_outlier	ctrl	284661	ATP5F1C	ENSG00000165629	FALSE	FALSE	69	-0.00470935	0.0697877	-0.1195	0.110081	-4.71e-03 [-0.119, 0.110]	0.527	1
2276	2.2	exomewide_scan	not_conditioned	t2d	Type 2 diabetes (T2D)	pLoF	0.001	low_outlier	ctrl	284661	ATP5F1D	ENSG00000099624	FALSE	FALSE	58	-0.0875524	0.0684912	-0.20021	0.0251056	-0.0876 [-0.200, 0.0251]	0.899	1
2280	2.2	exomewide_scan	not_conditioned	t2d	Type 2 diabetes (T2D)	pLoF	0.001	low_outlier	ctrl	284661	ATP5IF1	ENSG00000130770	FALSE	FALSE	26	-0.0640496	0.106113	-0.23859	0.110491	-0.0640 [-0.239, 0.110]	0.727	1
2282	2.2	exomewide_scan	not_conditioned	t2d	Type 2 diabetes (T2D)	pLoF	0.001	low_outlier	ctrl	284661	ATP5MC1	ENSG00000159199	FALSE	FALSE	9	-0.0577451	0.174341	-0.344511	0.22902	-0.0577 [-0.345, 0.229]	0.63	1
2294	2.2	exomewide_scan	not_conditioned	t2d	Type 2 diabetes (T2D)	pLoF	0.001	low_outlier	ctrl	284636	ATP5MJ	ENSG00000156411	FALSE	FALSE	7	-0.0208631	0.194628	-0.340998	0.299271	-0.0209 [-0.341, 0.299]	0.543	1
2297	2.2	exomewide_scan	not_conditioned	t2d	Type 2 diabetes (T2D)	pLoF	0.001	low_outlier	ctrl	284661	ATP5PB	ENSG00000116459	FALSE	FALSE	33	-0.119392	0.0941905	-0.274322	0.0355376	-0.119 [-0.274, 0.0355]	0.898	1
2301	2.2	exomewide_scan	not_conditioned	t2d	Type 2 diabetes (T2D)	pLoF	0.001	low_outlier	ctrl	284661	ATP5PF	ENSG00000154723	FALSE	FALSE	15	-0.358044	0.131127	-0.573729	-0.142359	-0.358 [-0.574, -0.142]	0.997	1
2304	2.2	exomewide_scan	not_conditioned	t2d	Type 2 diabetes (T2D)	pLoF	0.001	low_outlier	ctrl	284661	ATP6V0A1	ENSG00000033627	FALSE	FALSE	38	-0.00238825	0.0848505	-0.141955	0.137178	-2.39e-03 [-0.142, 0.137]	0.511	1
2308	2.2	exomewide_scan	not_conditioned	t2d	Type 2 diabetes (T2D)	pLoF	0.001	low_outlier	ctrl	284661	ATP6V0A4	ENSG00000105929	FALSE	FALSE	204	-0.0559121	0.0383338	-0.118966	0.00714139	-0.0559 [-0.119, 7.14e-03]	0.928	1
2310	2.2	exomewide_scan	not_conditioned	t2d	Type 2 diabetes (T2D)	pLoF	0.001	low_outlier	ctrl	284661	ATP6V0B	ENSG00000117410	FALSE	FALSE	6	-0.176942	0.220885	-0.540265	0.186381	-0.177 [-0.540, 0.186]	0.788	1
2312	2.2	exomewide_scan	not_conditioned	t2d	Type 2 diabetes (T2D)	pLoF	0.001	low_outlier	ctrl	284661	ATP6V0D2	ENSG00000147614	FALSE	FALSE	67	-0.0208209	0.0652229	-0.128103	0.0864612	-0.0208 [-0.128, 0.0865]	0.625	1
2322	2.2	exomewide_scan	not_conditioned	t2d	Type 2 diabetes (T2D)	pLoF	0.001	low_outlier	ctrl	284661	ATP6V1B2	ENSG00000147416	FALSE	FALSE	22	-0.15454	0.113813	-0.341746	0.0326657	-0.155 [-0.342, 0.0327]	0.913	1
2326	2.2	exomewide_scan	not_conditioned	t2d	Type 2 diabetes (T2D)	pLoF	0.001	low_outlier	ctrl	284661	ATP6V1C2	ENSG00000143882	FALSE	FALSE	93	-0.0735287	0.0568258	-0.166999	0.0199414	-0.0735 [-0.167, 0.0199]	0.902	1
2328	2.2	exomewide_scan	not_conditioned	t2d	Type 2 diabetes (T2D)	pLoF	0.001	low_outlier	ctrl	284661	ATP6V1D	ENSG00000100554	FALSE	FALSE	57	-0.0528061	0.0682106	-0.165003	0.0593904	-0.0528 [-0.165, 0.0594]	0.781	1
2330	2.2	exomewide_scan	not_conditioned	t2d	Type 2 diabetes (T2D)	pLoF	0.001	low_outlier	ctrl	284661	ATP6V1E1	ENSG00000131100	FALSE	FALSE	21	-0.0650824	0.112565	-0.250235	0.120071	-0.0651 [-0.250, 0.120]	0.718	1
2332	2.2	exomewide_scan	not_conditioned	t2d	Type 2 diabetes (T2D)	pLoF	0.001	low_outlier	ctrl	284661	ATP6V1E2	ENSG00000250565	FALSE	FALSE	22	-0.0702209	0.116821	-0.262374	0.121933	-0.0702 [-0.262, 0.122]	0.726	1
2336	2.2	exomewide_scan	not_conditioned	t2d	Type 2 diabetes (T2D)	pLoF	0.001	low_outlier	ctrl	284661	ATP6V1FNB	ENSG00000272899	FALSE	FALSE	245	-0.0554328	0.0349822	-0.112973	0.0021078	-0.0554 [-0.113, 2.11e-03]	0.943	1
2342	2.2	exomewide_scan	not_conditioned	t2d	Type 2 diabetes (T2D)	pLoF	0.001	low_outlier	ctrl	284661	ATP6V1G3	ENSG00000151418	FALSE	FALSE	7	-0.128644	0.2045	-0.465017	0.207729	-0.129 [-0.465, 0.208]	0.735	1
2344	2.2	exomewide_scan	not_conditioned	t2d	Type 2 diabetes (T2D)	pLoF	0.001	low_outlier	ctrl	284661	ATP6V1H	ENSG00000047249	FALSE	FALSE	57	-0.0248226	0.0707122	-0.141134	0.0914886	-0.0248 [-0.141, 0.0915]	0.637	1
2346	2.2	exomewide_scan	not_conditioned	t2d	Type 2 diabetes (T2D)	pLoF	0.001	low_outlier	ctrl	284661	ATP7B	ENSG00000123191	FALSE	FALSE	615	-0.0352174	0.0210235	-0.069798	-0.00063682	-0.0352 [-0.0698, -6.37e-04]	0.953	1
2348	2.2	exomewide_scan	not_conditioned	t2d	Type 2 diabetes (T2D)	pLoF	0.001	low_outlier	ctrl	284661	ATP8A1	ENSG00000124406	FALSE	FALSE	149	-0.0470198	0.0433043	-0.118249	0.0242094	-0.0470 [-0.118, 0.0242]	0.861	1
2352	2.2	exomewide_scan	not_conditioned	t2d	Type 2 diabetes (T2D)	pLoF	0.001	low_outlier	ctrl	284661	ATP8B1	ENSG00000081923	FALSE	FALSE	187	-0.0502636	0.0378719	-0.112557	0.0120301	-0.0503 [-0.113, 0.0120]	0.908	1
2358	2.2	exomewide_scan	not_conditioned	t2d	Type 2 diabetes (T2D)	pLoF	0.001	low_outlier	ctrl	284661	ATP8B4	ENSG00000104043	FALSE	FALSE	500	-0.0052937	0.023706	-0.0442866	0.0336992	-5.29e-03 [-0.0443, 0.0337]	0.588	1
2362	2.2	exomewide_scan	not_conditioned	t2d	Type 2 diabetes (T2D)	pLoF	0.001	low_outlier	ctrl	284661	ATP9B	ENSG00000166377	FALSE	FALSE	399	-0.0170199	0.0259364	-0.0596815	0.0256417	-0.0170 [-0.0597, 0.0256]	0.744	1
2364	2.2	exomewide_scan	not_conditioned	t2d	Type 2 diabetes (T2D)	pLoF	0.001	low_outlier	ctrl	284661	ATPAF1	ENSG00000123472	FALSE	FALSE	51	-0.0350841	0.0757689	-0.159713	0.0895446	-0.0351 [-0.160, 0.0895]	0.678	1
2366	2.2	exomewide_scan	not_conditioned	t2d	Type 2 diabetes (T2D)	pLoF	0.001	low_outlier	ctrl	284661	ATPAF2	ENSG00000171953	FALSE	FALSE	38	-0.0800413	0.0848502	-0.219607	0.0595249	-0.0800 [-0.220, 0.0595]	0.827	1
2368	2.2	exomewide_scan	not_conditioned	t2d	Type 2 diabetes (T2D)	pLoF	0.001	low_outlier	ctrl	284661	ATPSCKMT	ENSG00000150756	FALSE	FALSE	109	-0.020685	0.0507372	-0.10414	0.0627703	-0.0207 [-0.104, 0.0628]	0.658	1
2376	2.2	exomewide_scan	not_conditioned	t2d	Type 2 diabetes (T2D)	pLoF	0.001	low_outlier	ctrl	284661	ATRN	ENSG00000088812	FALSE	FALSE	53	-0.0926094	0.0711824	-0.209694	0.0244752	-0.0926 [-0.210, 0.0245]	0.903	1
2385	2.2	exomewide_scan	not_conditioned	t2d	Type 2 diabetes (T2D)	pLoF	0.001	low_outlier	ctrl	284661	ATXN2	ENSG00000204842	FALSE	FALSE	540	-0.0458439	0.0231398	-0.0839055	-0.00778232	-0.0458 [-0.0839, -7.78e-03]	0.976	1
2387	2.2	exomewide_scan	not_conditioned	t2d	Type 2 diabetes (T2D)	pLoF	0.001	low_outlier	ctrl	284661	ATXN2L	ENSG00000168488	FALSE	FALSE	37	-0.0634297	0.0880769	-0.208303	0.0814439	-0.0634 [-0.208, 0.0814]	0.764	1
2389	2.2	exomewide_scan	not_conditioned	t2d	Type 2 diabetes (T2D)	pLoF	0.001	low_outlier	ctrl	284661	ATXN3	ENSG00000066427	FALSE	FALSE	869	-0.00332447	0.0168641	-0.0310634	0.0244145	-3.32e-03 [-0.0311, 0.0244]	0.578	1
2393	2.2	exomewide_scan	not_conditioned	t2d	Type 2 diabetes (T2D)	pLoF	0.001	low_outlier	ctrl	284661	ATXN7L1	ENSG00000146776	FALSE	FALSE	27	-0.0239787	0.105337	-0.197243	0.149285	-0.0240 [-0.197, 0.149]	0.59	1
2395	2.2	exomewide_scan	not_conditioned	t2d	Type 2 diabetes (T2D)	pLoF	0.001	low_outlier	ctrl	284661	ATXN7L2	ENSG00000162650	FALSE	FALSE	7	-0.113098	0.204501	-0.449472	0.223276	-0.113 [-0.449, 0.223]	0.71	1
2400	2.2	exomewide_scan	not_conditioned	t2d	Type 2 diabetes (T2D)	pLoF	0.001	low_outlier	ctrl	284661	AUH	ENSG00000148090	FALSE	FALSE	117	-0.0103539	0.0507661	-0.0938567	0.0731489	-0.0104 [-0.0939, 0.0731]	0.581	1
2402	2.2	exomewide_scan	not_conditioned	t2d	Type 2 diabetes (T2D)	pLoF	0.001	low_outlier	ctrl	284661	AUNIP	ENSG00000127423	FALSE	FALSE	512	-0.0530534	0.0239328	-0.0924194	-0.0136874	-0.0531 [-0.0924, -0.0137]	0.987	1
2408	2.2	exomewide_scan	not_conditioned	t2d	Type 2 diabetes (T2D)	pLoF	0.001	low_outlier	ctrl	284661	AURKAIP1	ENSG00000175756	FALSE	FALSE	62	-0.0250606	0.0687209	-0.138096	0.0879752	-0.0251 [-0.138, 0.0880]	0.642	1
2420	2.2	exomewide_scan	not_conditioned	t2d	Type 2 diabetes (T2D)	pLoF	0.001	low_outlier	ctrl	284661	AVL9	ENSG00000105778	FALSE	FALSE	81	-0.00747808	0.0608222	-0.107522	0.0925655	-7.48e-03 [-0.108, 0.0926]	0.549	1
2422	2.2	exomewide_scan	not_conditioned	t2d	Type 2 diabetes (T2D)	pLoF	0.001	low_outlier	ctrl	284661	AVP	ENSG00000101200	FALSE	FALSE	43	-0.00227836	0.0790263	-0.132265	0.127708	-2.28e-03 [-0.132, 0.128]	0.512	1
2428	2.2	exomewide_scan	not_conditioned	t2d	Type 2 diabetes (T2D)	pLoF	0.001	low_outlier	ctrl	284661	AVPR1B	ENSG00000198049	FALSE	FALSE	118	-0.0337129	0.0498185	-0.115657	0.0482312	-0.0337 [-0.116, 0.0482]	0.751	1
2430	2.2	exomewide_scan	not_conditioned	t2d	Type 2 diabetes (T2D)	pLoF	0.001	low_outlier	ctrl	284661	AXDND1	ENSG00000162779	FALSE	FALSE	518	-0.00703669	0.0237941	-0.0461745	0.0321011	-7.04e-03 [-0.0462, 0.0321]	0.616	1
2432	2.2	exomewide_scan	not_conditioned	t2d	Type 2 diabetes (T2D)	pLoF	0.001	low_outlier	ctrl	284661	AXIN1	ENSG00000103126	FALSE	FALSE	88	-0.0345549	0.0571165	-0.128503	0.0593934	-0.0346 [-0.129, 0.0594]	0.727	1
2436	2.2	exomewide_scan	not_conditioned	t2d	Type 2 diabetes (T2D)	pLoF	0.001	low_outlier	ctrl	284661	AXL	ENSG00000167601	FALSE	FALSE	73	-0.0224833	0.0610518	-0.122905	0.077938	-0.0225 [-0.123, 0.0779]	0.644	1
2440	2.2	exomewide_scan	not_conditioned	t2d	Type 2 diabetes (T2D)	pLoF	0.001	low_outlier	ctrl	284661	AZI2	ENSG00000163512	FALSE	FALSE	29	-0.237991	0.10204	-0.405832	-0.0701501	-0.238 [-0.406, -0.0702]	0.99	1
2444	2.2	exomewide_scan	not_conditioned	t2d	Type 2 diabetes (T2D)	pLoF	0.001	low_outlier	ctrl	284661	AZIN2	ENSG00000142920	FALSE	FALSE	56	-0.0190508	0.0723081	-0.137987	0.0998854	-0.0191 [-0.138, 0.0999]	0.604	1
2446	2.2	exomewide_scan	not_conditioned	t2d	Type 2 diabetes (T2D)	pLoF	0.001	low_outlier	ctrl	284661	AZU1	ENSG00000172232	FALSE	FALSE	595	-0.0177994	0.0214044	-0.0530065	0.0174077	-0.0178 [-0.0530, 0.0174]	0.797	1
2448	2.2	exomewide_scan	not_conditioned	t2d	Type 2 diabetes (T2D)	pLoF	0.001	low_outlier	ctrl	284661	B2M	ENSG00000166710	FALSE	FALSE	5	-0.156389	0.236856	-0.545982	0.233204	-0.156 [-0.546, 0.233]	0.745	1
2449	2.2	exomewide_scan	not_conditioned	t2d	Type 2 diabetes (T2D)	pLoF	0.001	low_outlier	ctrl	284661	B3GALNT1	ENSG00000169255	FALSE	FALSE	62	-0.072577	0.0697909	-0.187373	0.0422188	-0.0726 [-0.187, 0.0422]	0.851	1
2455	2.2	exomewide_scan	not_conditioned	t2d	Type 2 diabetes (T2D)	pLoF	0.001	low_outlier	ctrl	284661	B3GALT2	ENSG00000162630	FALSE	FALSE	31	-0.183872	0.0971807	-0.34372	-0.024024	-0.184 [-0.344, -0.0240]	0.971	1
2457	2.2	exomewide_scan	not_conditioned	t2d	Type 2 diabetes (T2D)	pLoF	0.001	low_outlier	ctrl	284661	B3GALT4	ENSG00000235863	FALSE	FALSE	21	-0.149147	0.120699	-0.347679	0.0493852	-0.149 [-0.348, 0.0494]	0.892	1
2464	2.2	exomewide_scan	not_conditioned	t2d	Type 2 diabetes (T2D)	pLoF	0.001	low_outlier	ctrl	284661	B3GAT2	ENSG00000112309	FALSE	FALSE	70	-0.136164	0.0661156	-0.244914	-0.0274135	-0.136 [-0.245, -0.0274]	0.98	1
2470	2.2	exomewide_scan	not_conditioned	t2d	Type 2 diabetes (T2D)	pLoF	0.001	low_outlier	ctrl	284661	B3GNT2	ENSG00000170340	FALSE	FALSE	20	-0.00435834	0.122522	-0.205889	0.197172	-4.36e-03 [-0.206, 0.197]	0.514	1
2471	2.2	exomewide_scan	not_conditioned	t2d	Type 2 diabetes (T2D)	pLoF	0.001	low_outlier	ctrl	284661	B3GNT3	ENSG00000179913	FALSE	FALSE	94	-0.00590932	0.0538056	-0.0944117	0.082593	-5.91e-03 [-0.0944, 0.0826]	0.544	1
2480	2.2	exomewide_scan	not_conditioned	t2d	Type 2 diabetes (T2D)	pLoF	0.001	low_outlier	ctrl	284661	B3GNT9	ENSG00000237172	FALSE	FALSE	2	-0.167313	0.37881	-0.7904	0.455774	-0.167 [-0.790, 0.456]	0.671	1
2484	2.2	exomewide_scan	not_conditioned	t2d	Type 2 diabetes (T2D)	pLoF	0.001	low_outlier	ctrl	284661	B4GALNT1	ENSG00000135454	FALSE	FALSE	133	-0.0545309	0.046591	-0.131166	0.0221045	-0.0545 [-0.131, 0.0221]	0.879	1
2488	2.2	exomewide_scan	not_conditioned	t2d	Type 2 diabetes (T2D)	pLoF	0.001	low_outlier	ctrl	284661	B4GALNT3	ENSG00000139044	FALSE	FALSE	457	-0.0161444	0.0251487	-0.0575103	0.0252215	-0.0161 [-0.0575, 0.0252]	0.74	1
2490	2.2	exomewide_scan	not_conditioned	t2d	Type 2 diabetes (T2D)	pLoF	0.001	low_outlier	ctrl	284661	B4GALNT4	ENSG00000182272	FALSE	FALSE	102	-0.00221788	0.0543261	-0.0915764	0.0871406	-2.22e-03 [-0.0916, 0.0871]	0.516	1
2492	2.2	exomewide_scan	not_conditioned	t2d	Type 2 diabetes (T2D)	pLoF	0.001	low_outlier	ctrl	284661	B4GALT1	ENSG00000086062	FALSE	FALSE	27	-0.109118	0.105661	-0.282915	0.0646789	-0.109 [-0.283, 0.0647]	0.849	1
2496	2.2	exomewide_scan	not_conditioned	t2d	Type 2 diabetes (T2D)	pLoF	0.001	low_outlier	ctrl	284661	B4GALT3	ENSG00000158850	FALSE	FALSE	67	-0.00259958	0.0661075	-0.111337	0.106138	-2.60e-03 [-0.111, 0.106]	0.516	1
2498	2.2	exomewide_scan	not_conditioned	t2d	Type 2 diabetes (T2D)	pLoF	0.001	low_outlier	ctrl	284661	B4GALT4	ENSG00000121578	FALSE	FALSE	46	-0.0191131	0.0810221	-0.152383	0.114156	-0.0191 [-0.152, 0.114]	0.593	1
2502	2.2	exomewide_scan	not_conditioned	t2d	Type 2 diabetes (T2D)	pLoF	0.001	low_outlier	ctrl	284661	B4GALT6	ENSG00000118276	FALSE	FALSE	37	-0.0208888	0.0851175	-0.160895	0.119117	-0.0209 [-0.161, 0.119]	0.597	1
2504	2.2	exomewide_scan	not_conditioned	t2d	Type 2 diabetes (T2D)	pLoF	0.001	low_outlier	ctrl	284661	B4GALT7	ENSG00000027847	FALSE	FALSE	595	-0.0120944	0.0217345	-0.0478445	0.0236557	-0.0121 [-0.0478, 0.0237]	0.711	1
2506	2.2	exomewide_scan	not_conditioned	t2d	Type 2 diabetes (T2D)	pLoF	0.001	low_outlier	ctrl	284661	B4GAT1	ENSG00000174684	FALSE	FALSE	34	-0.0207379	0.0940836	-0.175492	0.134016	-0.0207 [-0.175, 0.134]	0.587	1
2514	2.2	exomewide_scan	not_conditioned	t2d	Type 2 diabetes (T2D)	pLoF	0.001	low_outlier	ctrl	284661	BAAT	ENSG00000136881	FALSE	FALSE	88	-0.00486595	0.0585331	-0.101144	0.0914124	-4.87e-03 [-0.101, 0.0914]	0.533	1
2520	2.2	exomewide_scan	not_conditioned	t2d	Type 2 diabetes (T2D)	pLoF	0.001	low_outlier	ctrl	284661	BACE1	ENSG00000186318	FALSE	FALSE	33	-0.0892449	0.0954985	-0.246326	0.0678362	-0.0892 [-0.246, 0.0678]	0.825	1
2522	2.2	exomewide_scan	not_conditioned	t2d	Type 2 diabetes (T2D)	pLoF	0.001	low_outlier	ctrl	284661	BACE2	ENSG00000182240	FALSE	FALSE	35	-0.108268	0.0858462	-0.249472	0.0329364	-0.108 [-0.249, 0.0329]	0.896	1
2526	2.2	exomewide_scan	not_conditioned	t2d	Type 2 diabetes (T2D)	pLoF	0.001	low_outlier	ctrl	284661	BACH2	ENSG00000112182	FALSE	FALSE	5	-0.0385937	0.247354	-0.445455	0.368267	-0.0386 [-0.445, 0.368]	0.562	1
2529	2.2	exomewide_scan	not_conditioned	t2d	Type 2 diabetes (T2D)	pLoF	0.001	low_outlier	ctrl	284661	BAG1	ENSG00000107262	FALSE	FALSE	153	-0.0230844	0.0443964	-0.09611	0.0499412	-0.0231 [-0.0961, 0.0499]	0.698	1
2531	2.2	exomewide_scan	not_conditioned	t2d	Type 2 diabetes (T2D)	pLoF	0.001	low_outlier	ctrl	284661	BAG2	ENSG00000112208	FALSE	FALSE	22	-0.0813569	0.117924	-0.275325	0.112611	-0.0814 [-0.275, 0.113]	0.755	1
2533	2.2	exomewide_scan	not_conditioned	t2d	Type 2 diabetes (T2D)	pLoF	0.001	low_outlier	ctrl	284661	BAG3	ENSG00000151929	FALSE	FALSE	22	-0.190153	0.123582	-0.393427	0.0131213	-0.190 [-0.393, 0.0131]	0.938	1
2537	2.2	exomewide_scan	not_conditioned	t2d	Type 2 diabetes (T2D)	pLoF	0.001	low_outlier	ctrl	284661	BAG5	ENSG00000166170	FALSE	FALSE	335	-0.0124764	0.0281501	-0.0587792	0.0338264	-0.0125 [-0.0588, 0.0338]	0.671	1
2539	2.2	exomewide_scan	not_conditioned	t2d	Type 2 diabetes (T2D)	pLoF	0.001	low_outlier	ctrl	284661	BAG6	ENSG00000204463	FALSE	FALSE	26	-0.0608676	0.108476	-0.239295	0.11756	-0.0609 [-0.239, 0.118]	0.713	1
2551	2.2	exomewide_scan	not_conditioned	t2d	Type 2 diabetes (T2D)	pLoF	0.001	low_outlier	ctrl	284661	BAIAP3	ENSG00000007516	FALSE	FALSE	711	-0.00550621	0.0201161	-0.0385943	0.0275818	-5.51e-03 [-0.0386, 0.0276]	0.608	1
2555	2.2	exomewide_scan	not_conditioned	t2d	Type 2 diabetes (T2D)	pLoF	0.001	low_outlier	ctrl	284661	BAMBI	ENSG00000095739	FALSE	FALSE	97	-0.0475217	0.0588627	-0.144342	0.0492988	-0.0475 [-0.144, 0.0493]	0.79	1
2557	2.2	exomewide_scan	not_conditioned	t2d	Type 2 diabetes (T2D)	pLoF	0.001	low_outlier	ctrl	284660	BANF2	ENSG00000125888	FALSE	FALSE	49	-0.0823565	0.0740301	-0.204125	0.0394122	-0.0824 [-0.204, 0.0394]	0.867	1
2563	2.2	exomewide_scan	not_conditioned	t2d	Type 2 diabetes (T2D)	pLoF	0.001	low_outlier	ctrl	284661	BAP1	ENSG00000163930	FALSE	FALSE	28	-0.00990154	0.103846	-0.180713	0.16091	-9.90e-03 [-0.181, 0.161]	0.538	1
2565	2.2	exomewide_scan	not_conditioned	t2d	Type 2 diabetes (T2D)	pLoF	0.001	low_outlier	ctrl	284661	BARD1	ENSG00000138376	FALSE	FALSE	223	-0.0187308	0.0367056	-0.0791061	0.0416445	-0.0187 [-0.0791, 0.0416]	0.695	1
2573	2.2	exomewide_scan	not_conditioned	t2d	Type 2 diabetes (T2D)	pLoF	0.001	low_outlier	ctrl	284661	BASP1	ENSG00000176788	FALSE	FALSE	4	-0.222167	0.264806	-0.657734	0.2134	-0.222 [-0.658, 0.213]	0.799	1
2581	2.2	exomewide_scan	not_conditioned	t2d	Type 2 diabetes (T2D)	pLoF	0.001	low_outlier	ctrl	284661	BAX	ENSG00000087088	FALSE	FALSE	34	-0.116881	0.0894522	-0.264017	0.0302548	-0.117 [-0.264, 0.0303]	0.904	1
2583	2.2	exomewide_scan	not_conditioned	t2d	Type 2 diabetes (T2D)	pLoF	0.001	low_outlier	ctrl	284661	BAZ1A	ENSG00000198604	FALSE	FALSE	42	-0.0192556	0.0794612	-0.149958	0.111446	-0.0193 [-0.150, 0.111]	0.596	1
2587	2.2	exomewide_scan	not_conditioned	t2d	Type 2 diabetes (T2D)	pLoF	0.001	low_outlier	ctrl	284661	BAZ2A	ENSG00000076108	FALSE	FALSE	22	-0.0925625	0.114533	-0.280953	0.0958275	-0.0926 [-0.281, 0.0958]	0.791	1
2591	2.2	exomewide_scan	not_conditioned	t2d	Type 2 diabetes (T2D)	pLoF	0.001	low_outlier	ctrl	284661	BBC3	ENSG00000105327	FALSE	FALSE	8	-0.079927	0.184402	-0.383241	0.223387	-0.0799 [-0.383, 0.223]	0.668	1
2596	2.2	exomewide_scan	not_conditioned	t2d	Type 2 diabetes (T2D)	pLoF	0.001	low_outlier	ctrl	284661	BBOF1	ENSG00000119636	FALSE	FALSE	326	-0.0177607	0.0285356	-0.0646976	0.0291762	-0.0178 [-0.0647, 0.0292]	0.733	1
2598	2.2	exomewide_scan	not_conditioned	t2d	Type 2 diabetes (T2D)	pLoF	0.001	low_outlier	ctrl	284661	BBOX1	ENSG00000129151	FALSE	FALSE	439	-0.0351153	0.0262018	-0.0782134	0.00798283	-0.0351 [-0.0782, 7.98e-03]	0.91	1
2602	2.2	exomewide_scan	not_conditioned	t2d	Type 2 diabetes (T2D)	pLoF	0.001	low_outlier	ctrl	284661	BBS10	ENSG00000179941	FALSE	FALSE	133	-0.0272278	0.0465909	-0.103863	0.0494074	-0.0272 [-0.104, 0.0494]	0.721	1
2604	2.2	exomewide_scan	not_conditioned	t2d	Type 2 diabetes (T2D)	pLoF	0.001	low_outlier	ctrl	284661	BBS12	ENSG00000181004	FALSE	FALSE	20	-0.0338133	0.118173	-0.228191	0.160564	-0.0338 [-0.228, 0.161]	0.613	1
2612	2.2	exomewide_scan	not_conditioned	t2d	Type 2 diabetes (T2D)	pLoF	0.001	low_outlier	ctrl	284661	BBS7	ENSG00000138686	FALSE	FALSE	189	-0.0337438	0.0384524	-0.0969924	0.0295048	-0.0337 [-0.0970, 0.0295]	0.81	1
2618	2.2	exomewide_scan	not_conditioned	t2d	Type 2 diabetes (T2D)	pLoF	0.001	low_outlier	ctrl	284661	BCAM	ENSG00000187244	FALSE	FALSE	219	-0.0531475	0.0352575	-0.111141	0.00484593	-0.0531 [-0.111, 4.85e-03]	0.934	1
2626	2.2	exomewide_scan	not_conditioned	t2d	Type 2 diabetes (T2D)	pLoF	0.001	low_outlier	ctrl	284661	BCAR3	ENSG00000137936	FALSE	FALSE	122	-0.0708987	0.0489948	-0.151488	0.00969057	-0.0709 [-0.151, 9.69e-03]	0.926	1
2628	2.2	exomewide_scan	not_conditioned	t2d	Type 2 diabetes (T2D)	pLoF	0.001	low_outlier	ctrl	284661	BCAS1	ENSG00000064787	FALSE	FALSE	551	-0.0121356	0.022096	-0.0484803	0.0242091	-0.0121 [-0.0485, 0.0242]	0.709	1
2632	2.2	exomewide_scan	not_conditioned	t2d	Type 2 diabetes (T2D)	pLoF	0.001	low_outlier	ctrl	284661	BCAS3	ENSG00000141376	FALSE	FALSE	51	-0.172991	0.0732434	-0.293466	-0.0525163	-0.173 [-0.293, -0.0525]	0.991	1
2638	2.2	exomewide_scan	not_conditioned	t2d	Type 2 diabetes (T2D)	pLoF	0.001	low_outlier	ctrl	284661	BCAT2	ENSG00000105552	FALSE	FALSE	126	-0.0246766	0.0464746	-0.101121	0.0517673	-0.0247 [-0.101, 0.0518]	0.702	1
2640	2.2	exomewide_scan	not_conditioned	t2d	Type 2 diabetes (T2D)	pLoF	0.001	low_outlier	ctrl	284661	BCCIP	ENSG00000107949	FALSE	FALSE	407	-0.0510834	0.0287517	-0.0983757	-0.00379106	-0.0511 [-0.0984, -3.79e-03]	0.962	1
2644	2.2	exomewide_scan	not_conditioned	t2d	Type 2 diabetes (T2D)	pLoF	0.001	low_outlier	ctrl	284661	BCHE	ENSG00000114200	FALSE	FALSE	344	-0.0475137	0.0296436	-0.0962731	0.00124568	-0.0475 [-0.0963, 1.25e-03]	0.946	1
2646	2.2	exomewide_scan	not_conditioned	t2d	Type 2 diabetes (T2D)	pLoF	0.001	low_outlier	ctrl	284661	BCKDHA	ENSG00000248098	FALSE	FALSE	104	-0.0301401	0.0511525	-0.114278	0.0539983	-0.0301 [-0.114, 0.0540]	0.722	1
2652	2.2	exomewide_scan	not_conditioned	t2d	Type 2 diabetes (T2D)	pLoF	0.001	low_outlier	ctrl	284661	BCL10	ENSG00000142867	FALSE	FALSE	33	-0.0351314	0.0941906	-0.190061	0.119798	-0.0351 [-0.190, 0.120]	0.645	1
2654	2.2	exomewide_scan	not_conditioned	t2d	Type 2 diabetes (T2D)	pLoF	0.001	low_outlier	ctrl	284661	BCL11A	ENSG00000119866	FALSE	FALSE	1	-0.0371558	0.547918	-0.938401	0.864089	-0.0372 [-0.938, 0.864]	0.527	1
2662	2.2	exomewide_scan	not_conditioned	t2d	Type 2 diabetes (T2D)	pLoF	0.001	low_outlier	ctrl	284661	BCL2L11	ENSG00000153094	FALSE	FALSE	20	-0.0163233	0.122522	-0.217854	0.185207	-0.0163 [-0.218, 0.185]	0.553	1
2663	2.2	exomewide_scan	not_conditioned	t2d	Type 2 diabetes (T2D)	pLoF	0.001	low_outlier	ctrl	284661	BCL2L12	ENSG00000126453	FALSE	FALSE	479	-0.007871	0.0238509	-0.0471022	0.0313602	-7.87e-03 [-0.0471, 0.0314]	0.629	1
2669	2.2	exomewide_scan	not_conditioned	t2d	Type 2 diabetes (T2D)	pLoF	0.001	low_outlier	ctrl	284661	BCL2L15	ENSG00000188761	FALSE	FALSE	57	-0.0965066	0.0716712	-0.214395	0.021382	-0.0965 [-0.214, 0.0214]	0.911	1
2671	2.2	exomewide_scan	not_conditioned	t2d	Type 2 diabetes (T2D)	pLoF	0.001	low_outlier	ctrl	284661	BCL2L2	ENSG00000129473	FALSE	FALSE	31	-0.0273431	0.0924887	-0.179473	0.124787	-0.0273 [-0.179, 0.125]	0.616	1
2673	2.2	exomewide_scan	not_conditioned	t2d	Type 2 diabetes (T2D)	pLoF	0.001	low_outlier	ctrl	284661	BCL3	ENSG00000069399	FALSE	FALSE	9	-0.213693	0.173856	-0.499661	0.0722747	-0.214 [-0.500, 0.0723]	0.89	1
2676	2.2	exomewide_scan	not_conditioned	t2d	Type 2 diabetes (T2D)	pLoF	0.001	low_outlier	ctrl	284661	BCL6B	ENSG00000161940	FALSE	FALSE	90	-0.0497475	0.0551395	-0.140444	0.0409489	-0.0497 [-0.140, 0.0409]	0.817	1
2678	2.2	exomewide_scan	not_conditioned	t2d	Type 2 diabetes (T2D)	pLoF	0.001	low_outlier	ctrl	284661	BCL7A	ENSG00000110987	FALSE	FALSE	3	-0.0966898	0.310147	-0.606836	0.413457	-0.0967 [-0.607, 0.413]	0.622	1
2684	2.2	exomewide_scan	not_conditioned	t2d	Type 2 diabetes (T2D)	pLoF	0.001	low_outlier	ctrl	284661	BCL9	ENSG00000116128	FALSE	FALSE	157	-0.0420104	0.0431924	-0.113056	0.0290348	-0.0420 [-0.113, 0.0290]	0.835	1
2690	2.2	exomewide_scan	not_conditioned	t2d	Type 2 diabetes (T2D)	pLoF	0.001	low_outlier	ctrl	284661	BCO1	ENSG00000135697	FALSE	FALSE	187	-0.0758018	0.0391883	-0.140261	-0.0113428	-0.0758 [-0.140, -0.0113]	0.973	1
2698	2.2	exomewide_scan	not_conditioned	t2d	Type 2 diabetes (T2D)	pLoF	0.001	low_outlier	ctrl	284661	BDH1	ENSG00000161267	FALSE	FALSE	74	-0.0385353	0.0638835	-0.143614	0.0665437	-0.0385 [-0.144, 0.0665]	0.727	1
2702	2.2	exomewide_scan	not_conditioned	t2d	Type 2 diabetes (T2D)	pLoF	0.001	low_outlier	ctrl	284661	BDKRB2	ENSG00000168398	FALSE	FALSE	10	-0.00925701	0.162837	-0.2771	0.258586	-9.26e-03 [-0.277, 0.259]	0.523	1
2705	2.2	exomewide_scan	not_conditioned	t2d	Type 2 diabetes (T2D)	pLoF	0.001	low_outlier	ctrl	284661	BDP1	ENSG00000145734	FALSE	FALSE	364	-0.0141344	0.0277768	-0.0598232	0.0315544	-0.0141 [-0.0598, 0.0316]	0.695	1
2707	2.2	exomewide_scan	not_conditioned	t2d	Type 2 diabetes (T2D)	pLoF	0.001	low_outlier	ctrl	284661	BEAN1	ENSG00000166546	FALSE	FALSE	107	-0.0241618	0.0517994	-0.109364	0.0610406	-0.0242 [-0.109, 0.0610]	0.68	1
2711	2.2	exomewide_scan	not_conditioned	t2d	Type 2 diabetes (T2D)	pLoF	0.001	low_outlier	ctrl	284657	BECN2	ENSG00000196289	FALSE	FALSE	1	-0.169633	0.541051	-1.05958	0.720317	-0.170 [-1.06, 0.720]	0.623	1
2712	2.2	exomewide_scan	not_conditioned	t2d	Type 2 diabetes (T2D)	pLoF	0.001	low_outlier	ctrl	284661	BEGAIN	ENSG00000183092	FALSE	FALSE	14	-0.274344	0.137623	-0.500714	-0.0479743	-0.274 [-0.501, -0.0480]	0.977	1
2714	2.2	exomewide_scan	not_conditioned	t2d	Type 2 diabetes (T2D)	pLoF	0.001	low_outlier	ctrl	284661	BEND3	ENSG00000178409	FALSE	FALSE	25	-0.079343	0.110623	-0.261302	0.102616	-0.0793 [-0.261, 0.103]	0.763	1
2728	2.2	exomewide_scan	not_conditioned	t2d	Type 2 diabetes (T2D)	pLoF	0.001	low_outlier	ctrl	284661	BEST3	ENSG00000127325	FALSE	FALSE	516	-0.0116597	0.02367	-0.0505934	0.027274	-0.0117 [-0.0506, 0.0273]	0.689	1
2730	2.2	exomewide_scan	not_conditioned	t2d	Type 2 diabetes (T2D)	pLoF	0.001	low_outlier	ctrl	284661	BEST4	ENSG00000142959	FALSE	FALSE	197	-0.0210364	0.0385618	-0.0844649	0.0423921	-0.0210 [-0.0845, 0.0424]	0.707	1
2732	2.2	exomewide_scan	not_conditioned	t2d	Type 2 diabetes (T2D)	pLoF	0.001	low_outlier	ctrl	284661	BET1	ENSG00000105829	FALSE	FALSE	193	-0.0278309	0.0394104	-0.0926552	0.0369934	-0.0278 [-0.0927, 0.0370]	0.76	1
2736	2.2	exomewide_scan	not_conditioned	t2d	Type 2 diabetes (T2D)	pLoF	0.001	low_outlier	ctrl	284661	BFAR	ENSG00000103429	FALSE	FALSE	90	-0.096448	0.0564785	-0.189347	-0.00354913	-0.0964 [-0.189, -3.55e-03]	0.956	1
2738	2.2	exomewide_scan	not_conditioned	t2d	Type 2 diabetes (T2D)	pLoF	0.001	low_outlier	ctrl	284661	BFSP1	ENSG00000125864	FALSE	FALSE	51	-0.100051	0.0725643	-0.219409	0.0193067	-0.100 [-0.219, 0.0193]	0.916	1
2742	2.2	exomewide_scan	not_conditioned	t2d	Type 2 diabetes (T2D)	pLoF	0.001	low_outlier	ctrl	284661	BGLAP	ENSG00000242252	FALSE	FALSE	160	-0.017871	0.042786	-0.0882477	0.0525057	-0.0179 [-0.0882, 0.0525]	0.662	1
2754	2.2	exomewide_scan	not_conditioned	t2d	Type 2 diabetes (T2D)	pLoF	0.001	low_outlier	ctrl	284661	BHMT	ENSG00000145692	FALSE	FALSE	104	-0.00540859	0.0519417	-0.0908451	0.0800279	-5.41e-03 [-0.0908, 0.0800]	0.541	1
2758	2.2	exomewide_scan	not_conditioned	t2d	Type 2 diabetes (T2D)	pLoF	0.001	low_outlier	ctrl	284661	BICC1	ENSG00000122870	FALSE	FALSE	34	-0.0521804	0.0994119	-0.215698	0.111338	-0.0522 [-0.216, 0.111]	0.7	1
2760	2.2	exomewide_scan	not_conditioned	t2d	Type 2 diabetes (T2D)	pLoF	0.001	low_outlier	ctrl	284661	BICD1	ENSG00000151746	FALSE	FALSE	84	-0.054329	0.0586205	-0.150751	0.0420931	-0.0543 [-0.151, 0.0421]	0.823	1
2764	2.2	exomewide_scan	not_conditioned	t2d	Type 2 diabetes (T2D)	pLoF	0.001	low_outlier	ctrl	284661	BICDL1	ENSG00000135127	FALSE	FALSE	55	-0.112564	0.0724412	-0.231719	0.00659117	-0.113 [-0.232, 6.59e-03]	0.94	1
2766	2.2	exomewide_scan	not_conditioned	t2d	Type 2 diabetes (T2D)	pLoF	0.001	low_outlier	ctrl	284661	BICDL2	ENSG00000162069	FALSE	FALSE	146	-0.0293811	0.0443475	-0.102326	0.043564	-0.0294 [-0.102, 0.0436]	0.746	1
2770	2.2	exomewide_scan	not_conditioned	t2d	Type 2 diabetes (T2D)	pLoF	0.001	low_outlier	ctrl	284655	BICRAL	ENSG00000112624	FALSE	FALSE	1	-0.0277395	0.553094	-0.937498	0.882019	-0.0277 [-0.937, 0.882]	0.52	1
2771	2.2	exomewide_scan	not_conditioned	t2d	Type 2 diabetes (T2D)	pLoF	0.001	low_outlier	ctrl	284661	BID	ENSG00000015475	FALSE	FALSE	45	-0.094949	0.0769004	-0.221439	0.0315409	-0.0949 [-0.221, 0.0315]	0.892	1
2775	2.2	exomewide_scan	not_conditioned	t2d	Type 2 diabetes (T2D)	pLoF	0.001	low_outlier	ctrl	284661	BIN1	ENSG00000136717	FALSE	FALSE	95	-0.00709195	0.0562246	-0.0995732	0.0853893	-7.09e-03 [-0.0996, 0.0854]	0.55	1
2781	2.2	exomewide_scan	not_conditioned	t2d	Type 2 diabetes (T2D)	pLoF	0.001	low_outlier	ctrl	284661	BIRC2	ENSG00000110330	FALSE	FALSE	42	-0.0551139	0.0846517	-0.194354	0.0841258	-0.0551 [-0.194, 0.0841]	0.742	1
2785	2.2	exomewide_scan	not_conditioned	t2d	Type 2 diabetes (T2D)	pLoF	0.001	low_outlier	ctrl	284661	BIRC5	ENSG00000089685	FALSE	FALSE	5	-0.0369586	0.233907	-0.421701	0.347784	-0.0370 [-0.422, 0.348]	0.563	1
2788	2.2	exomewide_scan	not_conditioned	t2d	Type 2 diabetes (T2D)	pLoF	0.001	low_outlier	ctrl	284661	BIRC7	ENSG00000101197	FALSE	FALSE	28	-0.187611	0.0979289	-0.34869	-0.0265323	-0.188 [-0.349, -0.0265]	0.972	1
2790	2.2	exomewide_scan	not_conditioned	t2d	Type 2 diabetes (T2D)	pLoF	0.001	low_outlier	ctrl	284661	BIVM	ENSG00000134897	FALSE	FALSE	63	-0.125124	0.0656228	-0.233064	-0.0171841	-0.125 [-0.233, -0.0172]	0.972	1
2792	2.2	exomewide_scan	not_conditioned	t2d	Type 2 diabetes (T2D)	pLoF	0.001	low_outlier	ctrl	284661	BLCAP	ENSG00000166619	FALSE	FALSE	3	-0.638448	0.299166	-1.13053	-0.146364	-0.638 [-1.13, -0.146]	0.984	1
2795	2.2	exomewide_scan	not_conditioned	t2d	Type 2 diabetes (T2D)	pLoF	0.001	low_outlier	ctrl	284661	BLM	ENSG00000197299	FALSE	FALSE	726	-0.0261737	0.0196811	-0.0585462	0.00619883	-0.0262 [-0.0585, 6.20e-03]	0.908	1
2807	2.2	exomewide_scan	not_conditioned	t2d	Type 2 diabetes (T2D)	pLoF	0.001	low_outlier	ctrl	284661	BLOC1S4	ENSG00000186222	FALSE	FALSE	6	-0.172746	0.215745	-0.527615	0.182123	-0.173 [-0.528, 0.182]	0.788	1
2809	2.2	exomewide_scan	not_conditioned	t2d	Type 2 diabetes (T2D)	pLoF	0.001	low_outlier	ctrl	284661	BLOC1S5	ENSG00000188428	FALSE	FALSE	43	-0.0434949	0.084352	-0.182242	0.0952518	-0.0435 [-0.182, 0.0953]	0.697	1
2811	2.2	exomewide_scan	not_conditioned	t2d	Type 2 diabetes (T2D)	pLoF	0.001	low_outlier	ctrl	284661	BLOC1S6	ENSG00000104164	FALSE	FALSE	22	-0.0233901	0.112919	-0.209125	0.162345	-0.0234 [-0.209, 0.162]	0.582	1
2817	2.2	exomewide_scan	not_conditioned	t2d	Type 2 diabetes (T2D)	pLoF	0.001	low_outlier	ctrl	284661	BLTP3A	ENSG00000065060	FALSE	FALSE	241	-0.0573633	0.0356431	-0.115991	0.00126438	-0.0574 [-0.116, 1.26e-03]	0.946	1
2819	2.2	exomewide_scan	not_conditioned	t2d	Type 2 diabetes (T2D)	pLoF	0.001	low_outlier	ctrl	284661	BLTP3B	ENSG00000111647	FALSE	FALSE	166	-0.0134001	0.0417059	-0.0820002	0.0552	-0.0134 [-0.0820, 0.0552]	0.626	1
2821	2.2	exomewide_scan	not_conditioned	t2d	Type 2 diabetes (T2D)	pLoF	0.001	low_outlier	ctrl	284661	BLVRA	ENSG00000106605	FALSE	FALSE	58	-0.0368979	0.071874	-0.15512	0.0813243	-0.0369 [-0.155, 0.0813]	0.696	1
2823	2.2	exomewide_scan	not_conditioned	t2d	Type 2 diabetes (T2D)	pLoF	0.001	low_outlier	ctrl	284661	BLVRB	ENSG00000090013	FALSE	FALSE	96	-0.0351118	0.0532408	-0.122685	0.0524615	-0.0351 [-0.123, 0.0525]	0.745	1
2841	2.2	exomewide_scan	not_conditioned	t2d	Type 2 diabetes (T2D)	pLoF	0.001	low_outlier	ctrl	284661	BMP2	ENSG00000125845	FALSE	FALSE	1	-0.357888	0.518167	-1.2102	0.494421	-0.358 [-1.21, 0.494]	0.755	1
2842	2.2	exomewide_scan	not_conditioned	t2d	Type 2 diabetes (T2D)	pLoF	0.001	low_outlier	ctrl	284661	BMP2K	ENSG00000138756	FALSE	FALSE	91	-0.00727027	0.0554065	-0.0984059	0.0838653	-7.27e-03 [-0.0984, 0.0839]	0.552	1
2844	2.2	exomewide_scan	not_conditioned	t2d	Type 2 diabetes (T2D)	pLoF	0.001	low_outlier	ctrl	284661	BMP3	ENSG00000152785	FALSE	FALSE	48	-0.138946	0.0762832	-0.264421	-0.0134713	-0.139 [-0.264, -0.0135]	0.966	1
2846	2.2	exomewide_scan	not_conditioned	t2d	Type 2 diabetes (T2D)	pLoF	0.001	low_outlier	ctrl	284661	BMP4	ENSG00000125378	FALSE	FALSE	4	-0.431343	0.257465	-0.854835	-0.00785076	-0.431 [-0.855, -7.85e-03]	0.953	1
2848	2.2	exomewide_scan	not_conditioned	t2d	Type 2 diabetes (T2D)	pLoF	0.001	low_outlier	ctrl	284661	BMP5	ENSG00000112175	FALSE	FALSE	56	-0.0617288	0.0739173	-0.183312	0.0598543	-0.0617 [-0.183, 0.0599]	0.798	1
2850	2.2	exomewide_scan	not_conditioned	t2d	Type 2 diabetes (T2D)	pLoF	0.001	low_outlier	ctrl	284661	BMP6	ENSG00000153162	FALSE	FALSE	6	-0.141397	0.225802	-0.512808	0.230014	-0.141 [-0.513, 0.230]	0.734	1
2852	2.2	exomewide_scan	not_conditioned	t2d	Type 2 diabetes (T2D)	pLoF	0.001	low_outlier	ctrl	284661	BMP7	ENSG00000101144	FALSE	FALSE	10	-0.0126413	0.163861	-0.282169	0.256886	-0.0126 [-0.282, 0.257]	0.531	1
2854	2.2	exomewide_scan	not_conditioned	t2d	Type 2 diabetes (T2D)	pLoF	0.001	low_outlier	ctrl	284661	BMP8A	ENSG00000183682	FALSE	FALSE	93	-0.123975	0.0543859	-0.213432	-0.0345182	-0.124 [-0.213, -0.0345]	0.989	1
2858	2.2	exomewide_scan	not_conditioned	t2d	Type 2 diabetes (T2D)	pLoF	0.001	low_outlier	ctrl	284661	BMPER	ENSG00000164619	FALSE	FALSE	79	-0.00395674	0.0615869	-0.105258	0.0973447	-3.96e-03 [-0.105, 0.0973]	0.526	1
2860	2.2	exomewide_scan	not_conditioned	t2d	Type 2 diabetes (T2D)	pLoF	0.001	low_outlier	ctrl	284661	BMPR1A	ENSG00000107779	FALSE	FALSE	4	-0.0169277	0.289817	-0.493634	0.459779	-0.0169 [-0.494, 0.460]	0.523	1
2861	2.2	exomewide_scan	not_conditioned	t2d	Type 2 diabetes (T2D)	pLoF	0.001	low_outlier	ctrl	284661	BMPR1B	ENSG00000138696	FALSE	FALSE	13	-0.194997	0.146572	-0.436086	0.0460925	-0.195 [-0.436, 0.0461]	0.908	1
2871	2.2	exomewide_scan	not_conditioned	t2d	Type 2 diabetes (T2D)	pLoF	0.001	low_outlier	ctrl	284661	BNC2	ENSG00000173068	FALSE	FALSE	28	-0.0734861	0.103757	-0.244151	0.097179	-0.0735 [-0.244, 0.0972]	0.761	1
2873	2.2	exomewide_scan	not_conditioned	t2d	Type 2 diabetes (T2D)	pLoF	0.001	low_outlier	ctrl	284661	BNIP1	ENSG00000113734	FALSE	FALSE	25	-0.0727505	0.105927	-0.246985	0.101484	-0.0728 [-0.247, 0.101]	0.754	1
2877	2.2	exomewide_scan	not_conditioned	t2d	Type 2 diabetes (T2D)	pLoF	0.001	low_outlier	ctrl	284661	BNIP3	ENSG00000176171	FALSE	FALSE	52	-0.218864	0.0803881	-0.351091	-0.0866373	-0.219 [-0.351, -0.0866]	0.997	1
2880	2.2	exomewide_scan	not_conditioned	t2d	Type 2 diabetes (T2D)	pLoF	0.001	low_outlier	ctrl	284661	BNIP5	ENSG00000189325	FALSE	FALSE	240	-0.0133547	0.0357169	-0.0721038	0.0453944	-0.0134 [-0.0721, 0.0454]	0.646	1
2882	2.2	exomewide_scan	not_conditioned	t2d	Type 2 diabetes (T2D)	pLoF	0.001	low_outlier	ctrl	284661	BNIPL	ENSG00000163141	FALSE	FALSE	250	-0.0444538	0.0342342	-0.100764	0.0118564	-0.0445 [-0.101, 0.0119]	0.903	1
2886	2.2	exomewide_scan	not_conditioned	t2d	Type 2 diabetes (T2D)	pLoF	0.001	low_outlier	ctrl	284661	BOD1	ENSG00000145919	FALSE	FALSE	87	-0.00786192	0.0567887	-0.101271	0.0855472	-7.86e-03 [-0.101, 0.0855]	0.555	1
2890	2.2	exomewide_scan	not_conditioned	t2d	Type 2 diabetes (T2D)	pLoF	0.001	low_outlier	ctrl	284661	BOD1L2	ENSG00000228075	FALSE	FALSE	12	-0.22382	0.149455	-0.469652	0.0220116	-0.224 [-0.470, 0.0220]	0.933	1
2896	2.2	exomewide_scan	not_conditioned	t2d	Type 2 diabetes (T2D)	pLoF	0.001	low_outlier	ctrl	284661	BOLA3	ENSG00000163170	FALSE	FALSE	102	-0.0177965	0.0542617	-0.107049	0.0714561	-0.0178 [-0.107, 0.0715]	0.629	1
2900	2.2	exomewide_scan	not_conditioned	t2d	Type 2 diabetes (T2D)	pLoF	0.001	low_outlier	ctrl	284661	BOP1	ENSG00000261236	FALSE	FALSE	68	-0.138794	0.0647419	-0.245285	-0.0323031	-0.139 [-0.245, -0.0323]	0.984	1
2902	2.2	exomewide_scan	not_conditioned	t2d	Type 2 diabetes (T2D)	pLoF	0.001	low_outlier	ctrl	284661	BORA	ENSG00000136122	FALSE	FALSE	134	-0.0337268	0.045001	-0.107747	0.0402933	-0.0337 [-0.108, 0.0403]	0.773	1
2904	2.2	exomewide_scan	not_conditioned	t2d	Type 2 diabetes (T2D)	pLoF	0.001	low_outlier	ctrl	284661	BORCS5	ENSG00000165714	FALSE	FALSE	28	-0.0958184	0.101525	-0.262812	0.0711754	-0.0958 [-0.263, 0.0712]	0.827	1
2912	2.2	exomewide_scan	not_conditioned	t2d	Type 2 diabetes (T2D)	pLoF	0.001	low_outlier	ctrl	284661	BPGM	ENSG00000172331	FALSE	FALSE	77	-0.00627748	0.0623815	-0.108886	0.096331	-6.28e-03 [-0.109, 0.0963]	0.54	1
2920	2.2	exomewide_scan	not_conditioned	t2d	Type 2 diabetes (T2D)	pLoF	0.001	low_outlier	ctrl	284661	BPIFA2	ENSG00000131050	FALSE	FALSE	112	-0.0554745	0.0489716	-0.136026	0.0250766	-0.0555 [-0.136, 0.0251]	0.871	1
2922	2.2	exomewide_scan	not_conditioned	t2d	Type 2 diabetes (T2D)	pLoF	0.001	low_outlier	ctrl	284661	BPIFA3	ENSG00000131059	FALSE	FALSE	141	-0.0306976	0.0436482	-0.102493	0.0410973	-0.0307 [-0.102, 0.0411]	0.759	1
2932	2.2	exomewide_scan	not_conditioned	t2d	Type 2 diabetes (T2D)	pLoF	0.001	low_outlier	ctrl	284661	BPIFB6	ENSG00000167104	FALSE	FALSE	95	-0.0198865	0.0531718	-0.107346	0.0675733	-0.0199 [-0.107, 0.0676]	0.646	1
2934	2.2	exomewide_scan	not_conditioned	t2d	Type 2 diabetes (T2D)	pLoF	0.001	low_outlier	ctrl	284661	BPIFC	ENSG00000184459	FALSE	FALSE	80	-0.0547419	0.0576784	-0.149614	0.0401306	-0.0547 [-0.150, 0.0401]	0.829	1
2940	2.2	exomewide_scan	not_conditioned	t2d	Type 2 diabetes (T2D)	pLoF	0.001	low_outlier	ctrl	284661	BPTF	ENSG00000171634	FALSE	FALSE	5	-0.442394	0.233902	-0.827129	-0.0576594	-0.442 [-0.827, -0.0577]	0.971	1
2942	2.2	exomewide_scan	not_conditioned	t2d	Type 2 diabetes (T2D)	pLoF	0.001	low_outlier	ctrl	284661	BRAF	ENSG00000157764	FALSE	FALSE	12	-0.281467	0.158001	-0.541356	-0.0215785	-0.281 [-0.541, -0.0216]	0.963	1
2958	2.2	exomewide_scan	not_conditioned	t2d	Type 2 diabetes (T2D)	pLoF	0.001	low_outlier	ctrl	284661	BRD4	ENSG00000141867	FALSE	FALSE	15	-0.0588586	0.134671	-0.280373	0.162655	-0.0589 [-0.280, 0.163]	0.669	1
2964	2.2	exomewide_scan	not_conditioned	t2d	Type 2 diabetes (T2D)	pLoF	0.001	low_outlier	ctrl	284661	BRD9	ENSG00000028310	FALSE	FALSE	108	-0.0583865	0.0509713	-0.142227	0.0254538	-0.0584 [-0.142, 0.0255]	0.874	1
2974	2.2	exomewide_scan	not_conditioned	t2d	Type 2 diabetes (T2D)	pLoF	0.001	low_outlier	ctrl	284661	BRI3BP	ENSG00000184992	FALSE	FALSE	12	-0.0166794	0.155076	-0.271757	0.238398	-0.0167 [-0.272, 0.238]	0.543	1
2976	2.2	exomewide_scan	not_conditioned	t2d	Type 2 diabetes (T2D)	pLoF	0.001	low_outlier	ctrl	284661	BRICD5	ENSG00000182685	FALSE	FALSE	224	-0.00100811	0.0358081	-0.0599072	0.057891	-1.01e-03 [-0.0599, 0.0579]	0.511	1
2978	2.2	exomewide_scan	not_conditioned	t2d	Type 2 diabetes (T2D)	pLoF	0.001	low_outlier	ctrl	284661	BRINP1	ENSG00000078725	FALSE	FALSE	9	-0.118045	0.183005	-0.419061	0.182971	-0.118 [-0.419, 0.183]	0.741	1
2986	2.2	exomewide_scan	not_conditioned	t2d	Type 2 diabetes (T2D)	pLoF	0.001	low_outlier	ctrl	284661	BRIX1	ENSG00000113460	FALSE	FALSE	19	-0.135386	0.121505	-0.335244	0.0644719	-0.135 [-0.335, 0.0645]	0.867	1
2988	2.2	exomewide_scan	not_conditioned	t2d	Type 2 diabetes (T2D)	pLoF	0.001	low_outlier	ctrl	284661	BRK1	ENSG00000254999	FALSE	FALSE	3	-0.20117	0.317242	-0.722987	0.320647	-0.201 [-0.723, 0.321]	0.737	1
2989	2.2	exomewide_scan	not_conditioned	t2d	Type 2 diabetes (T2D)	pLoF	0.001	low_outlier	ctrl	284661	BRME1	ENSG00000132016	FALSE	FALSE	137	-0.0724621	0.0445709	-0.145775	0.000850507	-0.0725 [-0.146, 8.51e-04]	0.948	1
2997	2.2	exomewide_scan	not_conditioned	t2d	Type 2 diabetes (T2D)	pLoF	0.001	low_outlier	ctrl	284661	BRPF1	ENSG00000156983	FALSE	FALSE	8	-0.213669	0.194271	-0.533216	0.105878	-0.214 [-0.533, 0.106]	0.864	1
3001	2.2	exomewide_scan	not_conditioned	t2d	Type 2 diabetes (T2D)	pLoF	0.001	low_outlier	ctrl	284661	BRSK1	ENSG00000160469	FALSE	FALSE	208	-0.020049	0.0361775	-0.0795557	0.0394577	-0.0200 [-0.0796, 0.0395]	0.71	1
3013	2.2	exomewide_scan	not_conditioned	t2d	Type 2 diabetes (T2D)	pLoF	0.001	low_outlier	ctrl	284661	BSN	ENSG00000164061	FALSE	FALSE	53	-0.119206	0.0754833	-0.243365	0.00495298	-0.119 [-0.243, 4.95e-03]	0.943	1
3015	2.2	exomewide_scan	not_conditioned	t2d	Type 2 diabetes (T2D)	pLoF	0.001	low_outlier	ctrl	284661	BSND	ENSG00000162399	FALSE	FALSE	44	-0.0220804	0.0815726	-0.156255	0.112095	-0.0221 [-0.156, 0.112]	0.607	1
3017	2.2	exomewide_scan	not_conditioned	t2d	Type 2 diabetes (T2D)	pLoF	0.001	low_outlier	ctrl	284661	BSPH1	ENSG00000188334	FALSE	FALSE	47	-0.0563054	0.0760837	-0.181452	0.0688411	-0.0563 [-0.181, 0.0688]	0.77	1
3023	2.2	exomewide_scan	not_conditioned	t2d	Type 2 diabetes (T2D)	pLoF	0.001	low_outlier	ctrl	284661	BST2	ENSG00000130303	FALSE	FALSE	24	-0.127757	0.106468	-0.302881	0.0473673	-0.128 [-0.303, 0.0474]	0.885	1
3026	2.2	exomewide_scan	not_conditioned	t2d	Type 2 diabetes (T2D)	pLoF	0.001	low_outlier	ctrl	284661	BTAF1	ENSG00000095564	FALSE	FALSE	19	-0.0107775	0.132981	-0.229512	0.207957	-0.0108 [-0.230, 0.208]	0.532	1
3027	2.2	exomewide_scan	not_conditioned	t2d	Type 2 diabetes (T2D)	pLoF	0.001	low_outlier	ctrl	284661	BTBD1	ENSG00000064726	FALSE	FALSE	92	-0.00711166	0.0552254	-0.0979494	0.083726	-7.11e-03 [-0.0979, 0.0837]	0.551	1
3033	2.2	exomewide_scan	not_conditioned	t2d	Type 2 diabetes (T2D)	pLoF	0.001	low_outlier	ctrl	284661	BTBD17	ENSG00000204347	FALSE	FALSE	29	-0.00959938	0.0971265	-0.169358	0.150159	-9.60e-03 [-0.169, 0.150]	0.539	1
3035	2.2	exomewide_scan	not_conditioned	t2d	Type 2 diabetes (T2D)	pLoF	0.001	low_outlier	ctrl	284641	BTBD18	ENSG00000233436	FALSE	FALSE	1	-0.578204	0.548566	-1.48051	0.324107	-0.578 [-1.48, 0.324]	0.854	1
3036	2.2	exomewide_scan	not_conditioned	t2d	Type 2 diabetes (T2D)	pLoF	0.001	low_outlier	ctrl	284661	BTBD19	ENSG00000222009	FALSE	FALSE	82	-0.0560701	0.0597577	-0.154363	0.0422226	-0.0561 [-0.154, 0.0422]	0.826	1
3038	2.2	exomewide_scan	not_conditioned	t2d	Type 2 diabetes (T2D)	pLoF	0.001	low_outlier	ctrl	284661	BTBD2	ENSG00000133243	FALSE	FALSE	124	-0.0348692	0.0464743	-0.111313	0.0415742	-0.0349 [-0.111, 0.0416]	0.773	1
3042	2.2	exomewide_scan	not_conditioned	t2d	Type 2 diabetes (T2D)	pLoF	0.001	low_outlier	ctrl	284661	BTBD6	ENSG00000184887	FALSE	FALSE	220	-0.029883	0.0347299	-0.0870086	0.0272426	-0.0299 [-0.0870, 0.0272]	0.805	1
3048	2.2	exomewide_scan	not_conditioned	t2d	Type 2 diabetes (T2D)	pLoF	0.001	low_outlier	ctrl	284661	BTBD9	ENSG00000183826	FALSE	FALSE	100	-0.0199243	0.055319	-0.110916	0.0710674	-0.0199 [-0.111, 0.0711]	0.641	1
3050	2.2	exomewide_scan	not_conditioned	t2d	Type 2 diabetes (T2D)	pLoF	0.001	low_outlier	ctrl	284661	BTC	ENSG00000174808	FALSE	FALSE	26	-0.110647	0.103644	-0.281126	0.0598322	-0.111 [-0.281, 0.0598]	0.857	1
3051	2.2	exomewide_scan	not_conditioned	t2d	Type 2 diabetes (T2D)	pLoF	0.001	low_outlier	ctrl	284661	BTD	ENSG00000169814	FALSE	FALSE	203	-0.039367	0.0385793	-0.102824	0.0240903	-0.0394 [-0.103, 0.0241]	0.846	1
3055	2.2	exomewide_scan	not_conditioned	t2d	Type 2 diabetes (T2D)	pLoF	0.001	low_outlier	ctrl	284661	BTF3L4	ENSG00000134717	FALSE	FALSE	7	-0.281508	0.204501	-0.617882	0.0548662	-0.282 [-0.618, 0.0549]	0.916	1
3058	2.2	exomewide_scan	not_conditioned	t2d	Type 2 diabetes (T2D)	pLoF	0.001	low_outlier	ctrl	284661	BTG3	ENSG00000154640	FALSE	FALSE	9	-0.215821	0.169284	-0.494268	0.0626264	-0.216 [-0.494, 0.0626]	0.899	1
3061	2.2	exomewide_scan	not_conditioned	t2d	Type 2 diabetes (T2D)	pLoF	0.001	low_outlier	ctrl	284661	BTLA	ENSG00000186265	FALSE	FALSE	12	-0.0764376	0.158623	-0.337349	0.184474	-0.0764 [-0.337, 0.184]	0.685	1
3074	2.2	exomewide_scan	not_conditioned	t2d	Type 2 diabetes (T2D)	pLoF	0.001	low_outlier	ctrl	284661	BTNL2	ENSG00000204290	FALSE	FALSE	111	-0.0368696	0.0525075	-0.123237	0.0494976	-0.0369 [-0.123, 0.0495]	0.759	1
3080	2.2	exomewide_scan	not_conditioned	t2d	Type 2 diabetes (T2D)	pLoF	0.001	low_outlier	ctrl	284661	BTNL9	ENSG00000165810	FALSE	FALSE	126	-0.168557	0.0471917	-0.24618	-0.0909336	-0.169 [-0.246, -0.0909]	1	1
3088	2.2	exomewide_scan	not_conditioned	t2d	Type 2 diabetes (T2D)	pLoF	0.001	low_outlier	ctrl	284661	BUB3	ENSG00000154473	FALSE	FALSE	14	-0.088631	0.154917	-0.343447	0.166185	-0.0886 [-0.343, 0.166]	0.716	1
3095	2.2	exomewide_scan	not_conditioned	t2d	Type 2 diabetes (T2D)	pLoF	0.001	low_outlier	ctrl	284661	BVES	ENSG00000112276	FALSE	FALSE	72	-0.145057	0.0651907	-0.252286	-0.0378278	-0.145 [-0.252, -0.0378]	0.987	1
3103	2.2	exomewide_scan	not_conditioned	t2d	Type 2 diabetes (T2D)	pLoF	0.001	low_outlier	ctrl	284661	C10orf105	ENSG00000214688	FALSE	FALSE	1	-0.147675	0.579632	-1.10108	0.805735	-0.148 [-1.10, 0.806]	0.601	1
3110	2.2	exomewide_scan	not_conditioned	t2d	Type 2 diabetes (T2D)	pLoF	0.001	low_outlier	ctrl	284661	C10orf67	ENSG00000179133	FALSE	FALSE	99	-0.023372	0.0582651	-0.11921	0.0724656	-0.0234 [-0.119, 0.0725]	0.656	1
3112	2.2	exomewide_scan	not_conditioned	t2d	Type 2 diabetes (T2D)	pLoF	0.001	low_outlier	ctrl	284661	C10orf82	ENSG00000165863	FALSE	FALSE	18	-0.037779	0.136625	-0.262507	0.186949	-0.0378 [-0.263, 0.187]	0.609	1
3122	2.2	exomewide_scan	not_conditioned	t2d	Type 2 diabetes (T2D)	pLoF	0.001	low_outlier	ctrl	284661	C11orf21	ENSG00000110665	FALSE	FALSE	106	-0.0126635	0.0532913	-0.10032	0.0749929	-0.0127 [-0.100, 0.0750]	0.594	1
3125	2.2	exomewide_scan	not_conditioned	t2d	Type 2 diabetes (T2D)	pLoF	0.001	low_outlier	ctrl	284661	C11orf42	ENSG00000180878	FALSE	FALSE	74	-0.00126264	0.0637778	-0.106168	0.103643	-1.26e-03 [-0.106, 0.104]	0.508	1
3127	2.2	exomewide_scan	not_conditioned	t2d	Type 2 diabetes (T2D)	pLoF	0.001	low_outlier	ctrl	284661	C11orf52	ENSG00000149300	FALSE	FALSE	15	-0.10721	0.141643	-0.340192	0.125772	-0.107 [-0.340, 0.126]	0.775	1
3130	2.2	exomewide_scan	not_conditioned	t2d	Type 2 diabetes (T2D)	pLoF	0.001	low_outlier	ctrl	284661	C11orf58	ENSG00000110696	FALSE	FALSE	10	-0.246905	0.173474	-0.532244	0.0384343	-0.247 [-0.532, 0.0384]	0.923	1
3132	2.2	exomewide_scan	not_conditioned	t2d	Type 2 diabetes (T2D)	pLoF	0.001	low_outlier	ctrl	284661	C11orf65	ENSG00000166323	FALSE	FALSE	493	-0.0106478	0.0247277	-0.0513212	0.0300256	-0.0106 [-0.0513, 0.0300]	0.667	1
3134	2.2	exomewide_scan	not_conditioned	t2d	Type 2 diabetes (T2D)	pLoF	0.001	low_outlier	ctrl	284661	C11orf68	ENSG00000175573	FALSE	FALSE	13	-0.0788036	0.152148	-0.329065	0.171458	-0.0788 [-0.329, 0.171]	0.698	1
3137	2.2	exomewide_scan	not_conditioned	t2d	Type 2 diabetes (T2D)	pLoF	0.001	low_outlier	ctrl	284661	C11orf80	ENSG00000173715	FALSE	FALSE	114	-0.053392	0.0513885	-0.137919	0.0311346	-0.0534 [-0.138, 0.0311]	0.851	1
3139	2.2	exomewide_scan	not_conditioned	t2d	Type 2 diabetes (T2D)	pLoF	0.001	low_outlier	ctrl	284661	C11orf86	ENSG00000173237	FALSE	FALSE	14	-0.054938	0.146614	-0.296097	0.186221	-0.0549 [-0.296, 0.186]	0.646	1
3141	2.2	exomewide_scan	not_conditioned	t2d	Type 2 diabetes (T2D)	pLoF	0.001	low_outlier	ctrl	284661	C11orf91	ENSG00000205177	FALSE	FALSE	110	-0.0253185	0.0523137	-0.111367	0.0607299	-0.0253 [-0.111, 0.0607]	0.686	1
3145	2.2	exomewide_scan	not_conditioned	t2d	Type 2 diabetes (T2D)	pLoF	0.001	low_outlier	ctrl	284661	C11orf96	ENSG00000187479	FALSE	FALSE	4	-0.31314	0.274286	-0.7643	0.13802	-0.313 [-0.764, 0.138]	0.873	1
3156	2.2	exomewide_scan	not_conditioned	t2d	Type 2 diabetes (T2D)	pLoF	0.001	low_outlier	ctrl	284661	C12orf42	ENSG00000179088	FALSE	FALSE	146	-0.0395074	0.0444692	-0.112653	0.0336379	-0.0395 [-0.113, 0.0336]	0.813	1
3166	2.2	exomewide_scan	not_conditioned	t2d	Type 2 diabetes (T2D)	pLoF	0.001	low_outlier	ctrl	284661	C12orf57	ENSG00000111678	FALSE	FALSE	21	-0.040211	0.117229	-0.233036	0.152614	-0.0402 [-0.233, 0.153]	0.634	1
3168	2.2	exomewide_scan	not_conditioned	t2d	Type 2 diabetes (T2D)	pLoF	0.001	low_outlier	ctrl	284661	C12orf71	ENSG00000214700	FALSE	FALSE	7	-0.133238	0.20304	-0.467209	0.200733	-0.133 [-0.467, 0.201]	0.744	1
3170	2.2	exomewide_scan	not_conditioned	t2d	Type 2 diabetes (T2D)	pLoF	0.001	low_outlier	ctrl	284661	C12orf73	ENSG00000204954	FALSE	FALSE	34	-0.206853	0.0921327	-0.358398	-0.0553082	-0.207 [-0.358, -0.0553]	0.988	1
3172	2.2	exomewide_scan	not_conditioned	t2d	Type 2 diabetes (T2D)	pLoF	0.001	low_outlier	ctrl	284620	C12orf75	ENSG00000235162	FALSE	FALSE	6	-0.236042	0.219309	-0.596773	0.124689	-0.236 [-0.597, 0.125]	0.859	1
3178	2.2	exomewide_scan	not_conditioned	t2d	Type 2 diabetes (T2D)	pLoF	0.001	low_outlier	ctrl	284661	C14orf132	ENSG00000227051	FALSE	FALSE	26	-0.148167	0.10099	-0.314281	0.0179468	-0.148 [-0.314, 0.0179]	0.929	1
3181	2.2	exomewide_scan	not_conditioned	t2d	Type 2 diabetes (T2D)	pLoF	0.001	low_outlier	ctrl	284661	C14orf28	ENSG00000179476	FALSE	FALSE	141	-0.0214554	0.0433755	-0.0928017	0.0498909	-0.0215 [-0.0928, 0.0499]	0.69	1
3185	2.2	exomewide_scan	not_conditioned	t2d	Type 2 diabetes (T2D)	pLoF	0.001	low_outlier	ctrl	284661	C14orf93	ENSG00000100802	FALSE	FALSE	109	-0.0146812	0.0493306	-0.0958228	0.0664604	-0.0147 [-0.0958, 0.0665]	0.617	1
3187	2.2	exomewide_scan	not_conditioned	t2d	Type 2 diabetes (T2D)	pLoF	0.001	low_outlier	ctrl	284661	C15orf39	ENSG00000167173	FALSE	FALSE	591	-0.00991904	0.0218099	-0.0457931	0.0259551	-9.92e-03 [-0.0458, 0.0260]	0.675	1
3193	2.2	exomewide_scan	not_conditioned	t2d	Type 2 diabetes (T2D)	pLoF	0.001	low_outlier	ctrl	284661	C15orf61	ENSG00000189227	FALSE	FALSE	24	-0.110282	0.108113	-0.288112	0.0675481	-0.110 [-0.288, 0.0675]	0.846	1
3196	2.2	exomewide_scan	not_conditioned	t2d	Type 2 diabetes (T2D)	pLoF	0.001	low_outlier	ctrl	284661	C16orf46	ENSG00000166455	FALSE	FALSE	8	-0.224415	0.189408	-0.535963	0.0871334	-0.224 [-0.536, 0.0871]	0.882	1
3199	2.2	exomewide_scan	not_conditioned	t2d	Type 2 diabetes (T2D)	pLoF	0.001	low_outlier	ctrl	284661	C16orf74	ENSG00000154102	FALSE	FALSE	4	-0.0674924	0.26786	-0.508083	0.373098	-0.0675 [-0.508, 0.373]	0.599	1
3201	2.2	exomewide_scan	not_conditioned	t2d	Type 2 diabetes (T2D)	pLoF	0.001	low_outlier	ctrl	284661	C16orf78	ENSG00000166152	FALSE	FALSE	77	-0.0382829	0.0610591	-0.138716	0.0621504	-0.0383 [-0.139, 0.0622]	0.735	1
3209	2.2	exomewide_scan	not_conditioned	t2d	Type 2 diabetes (T2D)	pLoF	0.001	low_outlier	ctrl	284661	C16orf90	ENSG00000215131	FALSE	FALSE	107	-0.0607078	0.0517994	-0.14591	0.0244946	-0.0607 [-0.146, 0.0245]	0.879	1
3211	2.2	exomewide_scan	not_conditioned	t2d	Type 2 diabetes (T2D)	pLoF	0.001	low_outlier	ctrl	284661	C16orf92	ENSG00000167194	FALSE	FALSE	6	-0.0327112	0.218708	-0.392454	0.327031	-0.0327 [-0.392, 0.327]	0.559	1
3213	2.2	exomewide_scan	not_conditioned	t2d	Type 2 diabetes (T2D)	pLoF	0.001	low_outlier	ctrl	284661	C16orf95	ENSG00000260456	FALSE	FALSE	168	-0.031622	0.0413436	-0.0996262	0.0363822	-0.0316 [-0.0996, 0.0364]	0.778	1
3215	2.2	exomewide_scan	not_conditioned	t2d	Type 2 diabetes (T2D)	pLoF	0.001	low_outlier	ctrl	284661	C16orf96	ENSG00000205832	FALSE	FALSE	598	-0.00342406	0.0219301	-0.0394959	0.0326477	-3.42e-03 [-0.0395, 0.0326]	0.562	1
3217	2.2	exomewide_scan	not_conditioned	t2d	Type 2 diabetes (T2D)	pLoF	0.001	low_outlier	ctrl	284661	C17orf100	ENSG00000256806	FALSE	FALSE	158	-0.0263409	0.0416204	-0.0948004	0.0421186	-0.0263 [-0.0948, 0.0421]	0.737	1
3219	2.2	exomewide_scan	not_conditioned	t2d	Type 2 diabetes (T2D)	pLoF	0.001	low_outlier	ctrl	284661	C17orf107	ENSG00000205710	FALSE	FALSE	74	-0.0264597	0.0608072	-0.126479	0.0735592	-0.0265 [-0.126, 0.0736]	0.668	1
3221	2.2	exomewide_scan	not_conditioned	t2d	Type 2 diabetes (T2D)	pLoF	0.001	low_outlier	ctrl	284661	C17orf113	ENSG00000267221	FALSE	FALSE	457	-0.00456654	0.0244854	-0.0448414	0.0357084	-4.57e-03 [-0.0448, 0.0357]	0.574	1
3227	2.2	exomewide_scan	not_conditioned	t2d	Type 2 diabetes (T2D)	pLoF	0.001	low_outlier	ctrl	284661	C17orf58	ENSG00000186665	FALSE	FALSE	12	-0.0421942	0.150986	-0.290544	0.206156	-0.0422 [-0.291, 0.206]	0.61	1
3229	2.2	exomewide_scan	not_conditioned	t2d	Type 2 diabetes (T2D)	pLoF	0.001	low_outlier	ctrl	284661	C17orf67	ENSG00000214226	FALSE	FALSE	32	-0.0856247	0.0924621	-0.237711	0.0664619	-0.0856 [-0.238, 0.0665]	0.823	1
3235	2.2	exomewide_scan	not_conditioned	t2d	Type 2 diabetes (T2D)	pLoF	0.001	low_outlier	ctrl	284661	C17orf80	ENSG00000141219	FALSE	FALSE	713	-0.0049657	0.0196118	-0.0372242	0.0272928	-4.97e-03 [-0.0372, 0.0273]	0.6	1
3253	2.2	exomewide_scan	not_conditioned	t2d	Type 2 diabetes (T2D)	pLoF	0.001	low_outlier	ctrl	284661	C19orf12	ENSG00000131943	FALSE	FALSE	39	-0.0211554	0.0835224	-0.158538	0.116227	-0.0212 [-0.159, 0.116]	0.6	1
3255	2.2	exomewide_scan	not_conditioned	t2d	Type 2 diabetes (T2D)	pLoF	0.001	low_outlier	ctrl	284661	C19orf18	ENSG00000177025	FALSE	FALSE	56	-0.0377768	0.0697038	-0.152429	0.0768757	-0.0378 [-0.152, 0.0769]	0.706	1
3257	2.2	exomewide_scan	not_conditioned	t2d	Type 2 diabetes (T2D)	pLoF	0.001	low_outlier	ctrl	284661	C19orf25	ENSG00000119559	FALSE	FALSE	6	-0.222912	0.212928	-0.573147	0.127323	-0.223 [-0.573, 0.127]	0.852	1
3261	2.2	exomewide_scan	not_conditioned	t2d	Type 2 diabetes (T2D)	pLoF	0.001	low_outlier	ctrl	284661	C19orf44	ENSG00000105072	FALSE	FALSE	623	-0.0182052	0.0209188	-0.0526136	0.0162032	-0.0182 [-0.0526, 0.0162]	0.808	1
3270	2.2	exomewide_scan	not_conditioned	t2d	Type 2 diabetes (T2D)	pLoF	0.001	low_outlier	ctrl	284661	C19orf73	ENSG00000221916	FALSE	FALSE	151	-0.00537466	0.0424553	-0.0752074	0.0644581	-5.37e-03 [-0.0752, 0.0645]	0.55	1
3272	2.2	exomewide_scan	not_conditioned	t2d	Type 2 diabetes (T2D)	pLoF	0.001	low_outlier	ctrl	284661	C19orf81	ENSG00000235034	FALSE	FALSE	52	-0.0802196	0.0723349	-0.1992	0.0387607	-0.0802 [-0.199, 0.0388]	0.866	1
3274	2.2	exomewide_scan	not_conditioned	t2d	Type 2 diabetes (T2D)	pLoF	0.001	low_outlier	ctrl	284661	C19orf84	ENSG00000262874	FALSE	FALSE	2	-0.373212	0.368802	-0.979837	0.233413	-0.373 [-0.980, 0.233]	0.844	1
3279	2.2	exomewide_scan	not_conditioned	t2d	Type 2 diabetes (T2D)	pLoF	0.001	low_outlier	ctrl	284657	C1GALT1C1L	ENSG00000223658	FALSE	FALSE	4	-0.311649	0.273961	-0.762275	0.138977	-0.312 [-0.762, 0.139]	0.872	1
3283	2.2	exomewide_scan	not_conditioned	t2d	Type 2 diabetes (T2D)	pLoF	0.001	low_outlier	ctrl	284661	C1QBP	ENSG00000108561	FALSE	FALSE	62	-0.104292	0.0664303	-0.21356	0.00497612	-0.104 [-0.214, 4.98e-03]	0.942	1
3289	2.2	exomewide_scan	not_conditioned	t2d	Type 2 diabetes (T2D)	pLoF	0.001	low_outlier	ctrl	284661	C1QL2	ENSG00000144119	FALSE	FALSE	49	-0.0621385	0.0782806	-0.190899	0.0666216	-0.0621 [-0.191, 0.0666]	0.786	1
3291	2.2	exomewide_scan	not_conditioned	t2d	Type 2 diabetes (T2D)	pLoF	0.001	low_outlier	ctrl	284661	C1QL3	ENSG00000165985	FALSE	FALSE	4	-0.257652	0.289817	-0.734359	0.219055	-0.258 [-0.734, 0.219]	0.813	1
3309	2.2	exomewide_scan	not_conditioned	t2d	Type 2 diabetes (T2D)	pLoF	0.001	low_outlier	ctrl	284661	C1QTNF8	ENSG00000184471	FALSE	FALSE	313	-0.00785317	0.0302971	-0.0576875	0.0419811	-7.85e-03 [-0.0577, 0.0420]	0.602	1
3313	2.2	exomewide_scan	not_conditioned	t2d	Type 2 diabetes (T2D)	pLoF	0.001	low_outlier	ctrl	284661	C1QTNF9B	ENSG00000205863	FALSE	FALSE	20	-0.0643815	0.111039	-0.247024	0.118261	-0.0644 [-0.247, 0.118]	0.719	1
3317	2.2	exomewide_scan	not_conditioned	t2d	Type 2 diabetes (T2D)	pLoF	0.001	low_outlier	ctrl	284661	C1RL	ENSG00000139178	FALSE	FALSE	76	-0.0522722	0.0616277	-0.153641	0.0490963	-0.0523 [-0.154, 0.0491]	0.802	1
3323	2.2	exomewide_scan	not_conditioned	t2d	Type 2 diabetes (T2D)	pLoF	0.001	low_outlier	ctrl	284661	C1orf105	ENSG00000180999	FALSE	FALSE	28	-0.154744	0.102254	-0.322937	0.0134489	-0.155 [-0.323, 0.0134]	0.935	1
3327	2.2	exomewide_scan	not_conditioned	t2d	Type 2 diabetes (T2D)	pLoF	0.001	low_outlier	ctrl	284661	C1orf112	ENSG00000000460	FALSE	FALSE	487	-0.00482134	0.0245383	-0.0451833	0.0355406	-4.82e-03 [-0.0452, 0.0355]	0.578	1
3329	2.2	exomewide_scan	not_conditioned	t2d	Type 2 diabetes (T2D)	pLoF	0.001	low_outlier	ctrl	284661	C1orf115	ENSG00000162817	FALSE	FALSE	62	-0.0361603	0.0687208	-0.149196	0.0768754	-0.0362 [-0.149, 0.0769]	0.701	1
3333	2.2	exomewide_scan	not_conditioned	t2d	Type 2 diabetes (T2D)	pLoF	0.001	low_outlier	ctrl	284661	C1orf122	ENSG00000197982	FALSE	FALSE	29	-0.075711	0.100476	-0.240979	0.0895573	-0.0757 [-0.241, 0.0896]	0.774	1
3335	2.2	exomewide_scan	not_conditioned	t2d	Type 2 diabetes (T2D)	pLoF	0.001	low_outlier	ctrl	284661	C1orf127	ENSG00000175262	FALSE	FALSE	120	-0.0459635	0.0494016	-0.127222	0.0352949	-0.0460 [-0.127, 0.0353]	0.824	1
3337	2.2	exomewide_scan	not_conditioned	t2d	Type 2 diabetes (T2D)	pLoF	0.001	low_outlier	ctrl	284661	C1orf131	ENSG00000143633	FALSE	FALSE	34	-0.0267668	0.0927949	-0.179401	0.125867	-0.0268 [-0.179, 0.126]	0.613	1
3343	2.2	exomewide_scan	not_conditioned	t2d	Type 2 diabetes (T2D)	pLoF	0.001	low_outlier	ctrl	284661	C1orf159	ENSG00000131591	FALSE	FALSE	38	-0.204053	0.0877758	-0.348431	-0.0596747	-0.204 [-0.348, -0.0597]	0.99	1
3359	2.2	exomewide_scan	not_conditioned	t2d	Type 2 diabetes (T2D)	pLoF	0.001	low_outlier	ctrl	284661	C1orf216	ENSG00000142686	FALSE	FALSE	693	-0.0184077	0.0205778	-0.0522552	0.0154398	-0.0184 [-0.0523, 0.0154]	0.814	1
3363	2.2	exomewide_scan	not_conditioned	t2d	Type 2 diabetes (T2D)	pLoF	0.001	low_outlier	ctrl	284661	C1orf232	ENSG00000282872	FALSE	FALSE	51	-0.0484838	0.075769	-0.173113	0.0761451	-0.0485 [-0.173, 0.0761]	0.739	1
3365	2.2	exomewide_scan	not_conditioned	t2d	Type 2 diabetes (T2D)	pLoF	0.001	low_outlier	ctrl	284661	C1orf35	ENSG00000143793	FALSE	FALSE	123	-0.0754848	0.0487953	-0.155746	0.00477633	-0.0755 [-0.156, 4.78e-03]	0.939	1
3377	2.2	exomewide_scan	not_conditioned	t2d	Type 2 diabetes (T2D)	pLoF	0.001	low_outlier	ctrl	284661	C1orf56	ENSG00000143443	FALSE	FALSE	94	-0.078031	0.0558142	-0.169837	0.0137752	-0.0780 [-0.170, 0.0138]	0.919	1
3379	2.2	exomewide_scan	not_conditioned	t2d	Type 2 diabetes (T2D)	pLoF	0.001	low_outlier	ctrl	284661	C1orf68	ENSG00000198854	FALSE	FALSE	9	-0.175955	0.180353	-0.472609	0.120699	-0.176 [-0.473, 0.121]	0.835	1
3385	2.2	exomewide_scan	not_conditioned	t2d	Type 2 diabetes (T2D)	pLoF	0.001	low_outlier	ctrl	284661	C1orf94	ENSG00000142698	FALSE	FALSE	188	-0.00836636	0.0394732	-0.073294	0.0565613	-8.37e-03 [-0.0733, 0.0566]	0.584	1
3387	2.2	exomewide_scan	not_conditioned	t2d	Type 2 diabetes (T2D)	pLoF	0.001	low_outlier	ctrl	284661	C2	ENSG00000166278	FALSE	FALSE	133	-0.0629117	0.0479705	-0.141816	0.0159928	-0.0629 [-0.142, 0.0160]	0.905	1
3391	2.2	exomewide_scan	not_conditioned	t2d	Type 2 diabetes (T2D)	pLoF	0.001	low_outlier	ctrl	284661	C20orf144	ENSG00000149609	FALSE	FALSE	17	-0.0202643	0.125677	-0.226985	0.186456	-0.0203 [-0.227, 0.186]	0.564	1
3399	2.2	exomewide_scan	not_conditioned	t2d	Type 2 diabetes (T2D)	pLoF	0.001	low_outlier	ctrl	284661	C20orf27	ENSG00000101220	FALSE	FALSE	120	-0.0151388	0.0473118	-0.0929598	0.0626822	-0.0151 [-0.0930, 0.0627]	0.626	1
3401	2.2	exomewide_scan	not_conditioned	t2d	Type 2 diabetes (T2D)	pLoF	0.001	low_outlier	ctrl	284661	C20orf85	ENSG00000124237	FALSE	FALSE	85	-0.0212661	0.0562116	-0.113726	0.0711938	-0.0213 [-0.114, 0.0712]	0.647	1
3409	2.2	exomewide_scan	not_conditioned	t2d	Type 2 diabetes (T2D)	pLoF	0.001	low_outlier	ctrl	284661	C21orf91	ENSG00000154642	FALSE	FALSE	88	-0.0439465	0.0541446	-0.133006	0.0451134	-0.0439 [-0.133, 0.0451]	0.792	1
3425	2.2	exomewide_scan	not_conditioned	t2d	Type 2 diabetes (T2D)	pLoF	0.001	low_outlier	ctrl	284661	C2CD3	ENSG00000168014	FALSE	FALSE	576	-0.0103655	0.02288	-0.0479998	0.0272688	-0.0104 [-0.0480, 0.0273]	0.675	1
3427	2.2	exomewide_scan	not_conditioned	t2d	Type 2 diabetes (T2D)	pLoF	0.001	low_outlier	ctrl	284660	C2CD4A	ENSG00000198535	FALSE	FALSE	30	-0.0638202	0.0967004	-0.222878	0.0952378	-0.0638 [-0.223, 0.0952]	0.745	1
3432	2.2	exomewide_scan	not_conditioned	t2d	Type 2 diabetes (T2D)	pLoF	0.001	low_outlier	ctrl	284661	C2CD4D	ENSG00000225556	FALSE	FALSE	6	-0.0541434	0.220885	-0.417467	0.30918	-0.0541 [-0.417, 0.309]	0.597	1
3433	2.2	exomewide_scan	not_conditioned	t2d	Type 2 diabetes (T2D)	pLoF	0.001	low_outlier	ctrl	284661	C2CD5	ENSG00000111731	FALSE	FALSE	324	-0.00362478	0.0298607	-0.0527413	0.0454917	-3.62e-03 [-0.0527, 0.0455]	0.548	1
3435	2.2	exomewide_scan	not_conditioned	t2d	Type 2 diabetes (T2D)	pLoF	0.001	low_outlier	ctrl	284661	C2CD6	ENSG00000155754	FALSE	FALSE	773	-0.036143	0.0197341	-0.0686027	-0.00368329	-0.0361 [-0.0686, -3.68e-03]	0.966	1
3437	2.2	exomewide_scan	not_conditioned	t2d	Type 2 diabetes (T2D)	pLoF	0.001	low_outlier	ctrl	284661	C2orf15	ENSG00000273045	FALSE	FALSE	8	-0.104492	0.193721	-0.423135	0.214151	-0.104 [-0.423, 0.214]	0.705	1
3442	2.2	exomewide_scan	not_conditioned	t2d	Type 2 diabetes (T2D)	pLoF	0.001	low_outlier	ctrl	284661	C2orf49	ENSG00000135974	FALSE	FALSE	30	-0.196015	0.100041	-0.360568	-0.0314622	-0.196 [-0.361, -0.0315]	0.975	1
3444	2.2	exomewide_scan	not_conditioned	t2d	Type 2 diabetes (T2D)	pLoF	0.001	low_outlier	ctrl	284661	C2orf50	ENSG00000150873	FALSE	FALSE	101	-0.0544696	0.0545298	-0.144163	0.0352239	-0.0545 [-0.144, 0.0352]	0.841	1
3446	2.2	exomewide_scan	not_conditioned	t2d	Type 2 diabetes (T2D)	pLoF	0.001	low_outlier	ctrl	284661	C2orf66	ENSG00000187944	FALSE	FALSE	84	-0.0689257	0.0597918	-0.167274	0.0294231	-0.0689 [-0.167, 0.0294]	0.875	1
3452	2.2	exomewide_scan	not_conditioned	t2d	Type 2 diabetes (T2D)	pLoF	0.001	low_outlier	ctrl	284661	C2orf72	ENSG00000204128	FALSE	FALSE	264	-0.0250465	0.0337376	-0.0805399	0.0304469	-0.0250 [-0.0805, 0.0304]	0.771	1
3456	2.2	exomewide_scan	not_conditioned	t2d	Type 2 diabetes (T2D)	pLoF	0.001	low_outlier	ctrl	284661	C2orf74	ENSG00000237651	FALSE	FALSE	146	-0.00489513	0.0453581	-0.0795026	0.0697123	-4.90e-03 [-0.0795, 0.0697]	0.543	1
3458	2.2	exomewide_scan	not_conditioned	t2d	Type 2 diabetes (T2D)	pLoF	0.001	low_outlier	ctrl	284661	C2orf76	ENSG00000186132	FALSE	FALSE	5	-0.424301	0.24504	-0.827356	-0.0212461	-0.424 [-0.827, -0.0212]	0.958	1
3462	2.2	exomewide_scan	not_conditioned	t2d	Type 2 diabetes (T2D)	pLoF	0.001	low_outlier	ctrl	284661	C2orf80	ENSG00000188674	FALSE	FALSE	156	-0.0048978	0.0438806	-0.077075	0.0672794	-4.90e-03 [-0.0771, 0.0673]	0.544	1
3464	2.2	exomewide_scan	not_conditioned	t2d	Type 2 diabetes (T2D)	pLoF	0.001	low_outlier	ctrl	284661	C2orf81	ENSG00000284308	FALSE	FALSE	8	-0.207534	0.193721	-0.526177	0.111109	-0.208 [-0.526, 0.111]	0.858	1
3466	2.2	exomewide_scan	not_conditioned	t2d	Type 2 diabetes (T2D)	pLoF	0.001	low_outlier	ctrl	284661	C2orf88	ENSG00000187699	FALSE	FALSE	18	-0.0516261	0.129149	-0.264057	0.160805	-0.0516 [-0.264, 0.161]	0.655	1
3468	2.2	exomewide_scan	not_conditioned	t2d	Type 2 diabetes (T2D)	pLoF	0.001	low_outlier	ctrl	284661	C3	ENSG00000125730	FALSE	FALSE	206	-0.0492019	0.0363521	-0.108996	0.010592	-0.0492 [-0.109, 0.0106]	0.912	1
3470	2.2	exomewide_scan	not_conditioned	t2d	Type 2 diabetes (T2D)	pLoF	0.001	low_outlier	ctrl	284661	C3AR1	ENSG00000171860	FALSE	FALSE	3	-0.17545	0.310147	-0.685596	0.334696	-0.175 [-0.686, 0.335]	0.714	1
3473	2.2	exomewide_scan	not_conditioned	t2d	Type 2 diabetes (T2D)	pLoF	0.001	low_outlier	ctrl	284661	C3orf18	ENSG00000088543	FALSE	FALSE	9	-0.111874	0.183161	-0.413147	0.189399	-0.112 [-0.413, 0.189]	0.729	1
3475	2.2	exomewide_scan	not_conditioned	t2d	Type 2 diabetes (T2D)	pLoF	0.001	low_outlier	ctrl	284661	C3orf20	ENSG00000131379	FALSE	FALSE	485	-0.0177412	0.0249716	-0.0588158	0.0233334	-0.0177 [-0.0588, 0.0233]	0.761	1
3477	2.2	exomewide_scan	not_conditioned	t2d	Type 2 diabetes (T2D)	pLoF	0.001	low_outlier	ctrl	284661	C3orf22	ENSG00000180697	FALSE	FALSE	4	-0.189597	0.274739	-0.641502	0.262308	-0.190 [-0.642, 0.262]	0.755	1
3486	2.2	exomewide_scan	not_conditioned	t2d	Type 2 diabetes (T2D)	pLoF	0.001	low_outlier	ctrl	284661	C3orf62	ENSG00000188315	FALSE	FALSE	100	-0.0127954	0.0549571	-0.103192	0.077601	-0.0128 [-0.103, 0.0776]	0.592	1
3494	2.2	exomewide_scan	not_conditioned	t2d	Type 2 diabetes (T2D)	pLoF	0.001	low_outlier	ctrl	279510	C4A	ENSG00000244731	FALSE	FALSE	37	-0.158315	0.0843511	-0.29706	-0.0195698	-0.158 [-0.297, -0.0196]	0.97	1
3496	2.2	exomewide_scan	not_conditioned	t2d	Type 2 diabetes (T2D)	pLoF	0.001	low_outlier	ctrl	284661	C4B	ENSG00000224389	FALSE	FALSE	61	-0.0250423	0.0638713	-0.130101	0.0800166	-0.0250 [-0.130, 0.0800]	0.652	1
3500	2.2	exomewide_scan	not_conditioned	t2d	Type 2 diabetes (T2D)	pLoF	0.001	low_outlier	ctrl	284661	C4BPB	ENSG00000123843	FALSE	FALSE	32	-0.124142	0.0956513	-0.281474	0.0331904	-0.124 [-0.281, 0.0332]	0.903	1
3502	2.2	exomewide_scan	not_conditioned	t2d	Type 2 diabetes (T2D)	pLoF	0.001	low_outlier	ctrl	284661	C4orf17	ENSG00000138813	FALSE	FALSE	452	-0.00563176	0.0248763	-0.0465496	0.0352861	-5.63e-03 [-0.0465, 0.0353]	0.59	1
3505	2.2	exomewide_scan	not_conditioned	t2d	Type 2 diabetes (T2D)	pLoF	0.001	low_outlier	ctrl	284661	C4orf3	ENSG00000164096	FALSE	FALSE	31	-0.134365	0.094919	-0.290493	0.0217629	-0.134 [-0.290, 0.0218]	0.922	1
3507	2.2	exomewide_scan	not_conditioned	t2d	Type 2 diabetes (T2D)	pLoF	0.001	low_outlier	ctrl	284661	C4orf33	ENSG00000151470	FALSE	FALSE	126	-0.070095	0.0470893	-0.14755	0.00736001	-0.0701 [-0.148, 7.36e-03]	0.932	1
3511	2.2	exomewide_scan	not_conditioned	t2d	Type 2 diabetes (T2D)	pLoF	0.001	low_outlier	ctrl	284661	C4orf45	ENSG00000164123	FALSE	FALSE	50	-0.0621117	0.0747417	-0.185051	0.0608275	-0.0621 [-0.185, 0.0608]	0.797	1
3517	2.2	exomewide_scan	not_conditioned	t2d	Type 2 diabetes (T2D)	pLoF	0.001	low_outlier	ctrl	284661	C4orf48	ENSG00000243449	FALSE	FALSE	4	-0.0979181	0.264231	-0.532539	0.336703	-0.0979 [-0.533, 0.337]	0.645	1
3520	2.2	exomewide_scan	not_conditioned	t2d	Type 2 diabetes (T2D)	pLoF	0.001	low_outlier	ctrl	284661	C4orf51	ENSG00000237136	FALSE	FALSE	496	-0.00678114	0.0237491	-0.0458449	0.0322827	-6.78e-03 [-0.0458, 0.0323]	0.612	1
3522	2.2	exomewide_scan	not_conditioned	t2d	Type 2 diabetes (T2D)	pLoF	0.001	low_outlier	ctrl	284661	C4orf54	ENSG00000248713	FALSE	FALSE	826	-0.00198336	0.0184142	-0.032272	0.0283053	-1.98e-03 [-0.0323, 0.0283]	0.543	1
3524	2.2	exomewide_scan	not_conditioned	t2d	Type 2 diabetes (T2D)	pLoF	0.001	low_outlier	ctrl	284661	C5	ENSG00000106804	FALSE	FALSE	246	-0.00590252	0.0350184	-0.0635027	0.0516976	-5.90e-03 [-0.0635, 0.0517]	0.567	1
3526	2.2	exomewide_scan	not_conditioned	t2d	Type 2 diabetes (T2D)	pLoF	0.001	low_outlier	ctrl	284654	C5AR1	ENSG00000197405	FALSE	FALSE	1	-0.988822	0.521563	-1.84672	-0.130927	-0.989 [-1.85, -0.131]	0.971	1
3529	2.2	exomewide_scan	not_conditioned	t2d	Type 2 diabetes (T2D)	pLoF	0.001	low_outlier	ctrl	284661	C5orf22	ENSG00000082213	FALSE	FALSE	78	-0.0610964	0.0599747	-0.159746	0.0375532	-0.0611 [-0.160, 0.0376]	0.846	1
3531	2.2	exomewide_scan	not_conditioned	t2d	Type 2 diabetes (T2D)	pLoF	0.001	low_outlier	ctrl	284661	C5orf24	ENSG00000181904	FALSE	FALSE	4	-0.204766	0.264806	-0.640333	0.230801	-0.205 [-0.640, 0.231]	0.78	1
3532	2.2	exomewide_scan	not_conditioned	t2d	Type 2 diabetes (T2D)	pLoF	0.001	low_outlier	ctrl	284661	C5orf34	ENSG00000172244	FALSE	FALSE	335	-0.00287655	0.0289526	-0.0504993	0.0447462	-2.88e-03 [-0.0505, 0.0447]	0.54	1
3538	2.2	exomewide_scan	not_conditioned	t2d	Type 2 diabetes (T2D)	pLoF	0.001	low_outlier	ctrl	284661	C5orf49	ENSG00000215217	FALSE	FALSE	38	-0.010672	0.0859196	-0.151997	0.130653	-0.0107 [-0.152, 0.131]	0.549	1
3540	2.2	exomewide_scan	not_conditioned	t2d	Type 2 diabetes (T2D)	pLoF	0.001	low_outlier	ctrl	284661	C5orf52	ENSG00000187658	FALSE	FALSE	604	-0.00220104	0.0215724	-0.0376845	0.0332824	-2.20e-03 [-0.0377, 0.0333]	0.541	1
3542	2.2	exomewide_scan	not_conditioned	t2d	Type 2 diabetes (T2D)	pLoF	0.001	low_outlier	ctrl	284558	C5orf58	ENSG00000234511	FALSE	FALSE	8	-0.0582197	0.187247	-0.366214	0.249774	-0.0582 [-0.366, 0.250]	0.622	1
3547	2.2	exomewide_scan	not_conditioned	t2d	Type 2 diabetes (T2D)	pLoF	0.001	low_outlier	ctrl	284661	C6orf118	ENSG00000112539	FALSE	FALSE	97	-0.0793523	0.0561676	-0.17174	0.0130352	-0.0794 [-0.172, 0.0130]	0.921	1
3559	2.2	exomewide_scan	not_conditioned	t2d	Type 2 diabetes (T2D)	pLoF	0.001	low_outlier	ctrl	284661	C6orf226	ENSG00000221821	FALSE	FALSE	11	-0.22308	0.166767	-0.497387	0.0512273	-0.223 [-0.497, 0.0512]	0.909	1
3561	2.2	exomewide_scan	not_conditioned	t2d	Type 2 diabetes (T2D)	pLoF	0.001	low_outlier	ctrl	284661	C6orf47	ENSG00000204439	FALSE	FALSE	23	-0.119779	0.115332	-0.309483	0.0699253	-0.120 [-0.309, 0.0699]	0.85	1
3563	2.2	exomewide_scan	not_conditioned	t2d	Type 2 diabetes (T2D)	pLoF	0.001	low_outlier	ctrl	284661	C6orf52	ENSG00000137434	FALSE	FALSE	116	-0.0156889	0.0513637	-0.100175	0.0687969	-0.0157 [-0.100, 0.0688]	0.62	1
3565	2.2	exomewide_scan	not_conditioned	t2d	Type 2 diabetes (T2D)	pLoF	0.001	low_outlier	ctrl	284661	C6orf58	ENSG00000184530	FALSE	FALSE	125	-0.139155	0.0494811	-0.220544	-0.0577658	-0.139 [-0.221, -0.0578]	0.998	1
3567	2.2	exomewide_scan	not_conditioned	t2d	Type 2 diabetes (T2D)	pLoF	0.001	low_outlier	ctrl	284661	C6orf62	ENSG00000112308	FALSE	FALSE	12	-0.0360948	0.159668	-0.298725	0.226536	-0.0361 [-0.299, 0.227]	0.589	1
3569	2.2	exomewide_scan	not_conditioned	t2d	Type 2 diabetes (T2D)	pLoF	0.001	low_outlier	ctrl	284661	C6orf89	ENSG00000198663	FALSE	FALSE	193	-0.00751277	0.0398265	-0.0730215	0.057996	-7.51e-03 [-0.0730, 0.0580]	0.575	1
3574	2.2	exomewide_scan	not_conditioned	t2d	Type 2 diabetes (T2D)	pLoF	0.001	low_outlier	ctrl	284661	C7orf31	ENSG00000153790	FALSE	FALSE	165	-0.0540925	0.0426213	-0.124198	0.0160133	-0.0541 [-0.124, 0.0160]	0.898	1
3580	2.2	exomewide_scan	not_conditioned	t2d	Type 2 diabetes (T2D)	pLoF	0.001	low_outlier	ctrl	284661	C7orf57	ENSG00000164746	FALSE	FALSE	79	-0.0640154	0.0615875	-0.165318	0.037287	-0.0640 [-0.165, 0.0373]	0.851	1
3584	2.2	exomewide_scan	not_conditioned	t2d	Type 2 diabetes (T2D)	pLoF	0.001	low_outlier	ctrl	284661	C8B	ENSG00000021852	FALSE	FALSE	519	-0.0272238	0.0237711	-0.0663238	0.0118762	-0.0272 [-0.0663, 0.0119]	0.874	1
3588	2.2	exomewide_scan	not_conditioned	t2d	Type 2 diabetes (T2D)	pLoF	0.001	low_outlier	ctrl	284661	C8orf33	ENSG00000182307	FALSE	FALSE	15	-0.0327377	0.137833	-0.259453	0.193977	-0.0327 [-0.259, 0.194]	0.594	1
3592	2.2	exomewide_scan	not_conditioned	t2d	Type 2 diabetes (T2D)	pLoF	0.001	low_outlier	ctrl	284661	C8orf58	ENSG00000241852	FALSE	FALSE	241	-0.0217729	0.0344007	-0.078357	0.0348112	-0.0218 [-0.0784, 0.0348]	0.737	1
3596	2.2	exomewide_scan	not_conditioned	t2d	Type 2 diabetes (T2D)	pLoF	0.001	low_outlier	ctrl	284661	C8orf76	ENSG00000189376	FALSE	FALSE	73	-0.0365359	0.0624858	-0.139316	0.0662441	-0.0365 [-0.139, 0.0662]	0.721	1
3598	2.2	exomewide_scan	not_conditioned	t2d	Type 2 diabetes (T2D)	pLoF	0.001	low_outlier	ctrl	284661	C8orf82	ENSG00000213563	FALSE	FALSE	90	-0.0765032	0.0562775	-0.169071	0.016065	-0.0765 [-0.169, 0.0161]	0.913	1
3602	2.2	exomewide_scan	not_conditioned	t2d	Type 2 diabetes (T2D)	pLoF	0.001	low_outlier	ctrl	284661	C8orf89	ENSG00000274443	FALSE	FALSE	121	-0.0522913	0.0485388	-0.132131	0.0275479	-0.0523 [-0.132, 0.0275]	0.859	1
3606	2.2	exomewide_scan	not_conditioned	t2d	Type 2 diabetes (T2D)	pLoF	0.001	low_outlier	ctrl	284661	C9orf131	ENSG00000174038	FALSE	FALSE	8	-0.0620551	0.194107	-0.381333	0.257223	-0.0621 [-0.381, 0.257]	0.625	1
3614	2.2	exomewide_scan	not_conditioned	t2d	Type 2 diabetes (T2D)	pLoF	0.001	low_outlier	ctrl	284661	C9orf40	ENSG00000135045	FALSE	FALSE	48	-0.0494061	0.0792488	-0.179759	0.0809466	-0.0494 [-0.180, 0.0809]	0.733	1
3616	2.2	exomewide_scan	not_conditioned	t2d	Type 2 diabetes (T2D)	pLoF	0.001	low_outlier	ctrl	284661	C9orf43	ENSG00000157653	FALSE	FALSE	257	-0.0698465	0.0342614	-0.126201	-0.0134915	-0.0698 [-0.126, -0.0135]	0.979	1
3618	2.2	exomewide_scan	not_conditioned	t2d	Type 2 diabetes (T2D)	pLoF	0.001	low_outlier	ctrl	284661	C9orf50	ENSG00000179058	FALSE	FALSE	48	-0.14054	0.0792491	-0.270893	-0.0101868	-0.141 [-0.271, -0.0102]	0.962	1
3620	2.2	exomewide_scan	not_conditioned	t2d	Type 2 diabetes (T2D)	pLoF	0.001	low_outlier	ctrl	284661	C9orf57	ENSG00000204669	FALSE	FALSE	124	-0.012118	0.0493131	-0.0932308	0.0689948	-0.0121 [-0.0932, 0.0690]	0.597	1
3622	2.2	exomewide_scan	not_conditioned	t2d	Type 2 diabetes (T2D)	pLoF	0.001	low_outlier	ctrl	284661	C9orf64	ENSG00000165118	FALSE	FALSE	119	-0.0578456	0.0503378	-0.140644	0.0249527	-0.0578 [-0.141, 0.0250]	0.875	1
3624	2.2	exomewide_scan	not_conditioned	t2d	Type 2 diabetes (T2D)	pLoF	0.001	low_outlier	ctrl	284661	C9orf72	ENSG00000147894	FALSE	FALSE	37	-0.0742485	0.0902618	-0.222716	0.0742189	-0.0742 [-0.223, 0.0742]	0.795	1
3626	2.2	exomewide_scan	not_conditioned	t2d	Type 2 diabetes (T2D)	pLoF	0.001	low_outlier	ctrl	284661	C9orf78	ENSG00000136819	FALSE	FALSE	76	-0.0891436	0.0629839	-0.192743	0.0144557	-0.0891 [-0.193, 0.0145]	0.922	1
3632	2.2	exomewide_scan	not_conditioned	t2d	Type 2 diabetes (T2D)	pLoF	0.001	low_outlier	ctrl	284661	CA10	ENSG00000154975	FALSE	FALSE	18	-0.216504	0.12328	-0.419282	-0.0137264	-0.217 [-0.419, -0.0137]	0.96	1
3638	2.2	exomewide_scan	not_conditioned	t2d	Type 2 diabetes (T2D)	pLoF	0.001	low_outlier	ctrl	284661	CA13	ENSG00000185015	FALSE	FALSE	90	-0.0490316	0.0562774	-0.1416	0.0435365	-0.0490 [-0.142, 0.0435]	0.808	1
3640	2.2	exomewide_scan	not_conditioned	t2d	Type 2 diabetes (T2D)	pLoF	0.001	low_outlier	ctrl	284661	CA14	ENSG00000118298	FALSE	FALSE	475	-0.0177868	0.0248458	-0.0586545	0.0230809	-0.0178 [-0.0587, 0.0231]	0.763	1
3642	2.2	exomewide_scan	not_conditioned	t2d	Type 2 diabetes (T2D)	pLoF	0.001	low_outlier	ctrl	284661	CA2	ENSG00000104267	FALSE	FALSE	22	-0.247958	0.113813	-0.435164	-0.0607523	-0.248 [-0.435, -0.0608]	0.985	1
3644	2.2	exomewide_scan	not_conditioned	t2d	Type 2 diabetes (T2D)	pLoF	0.001	low_outlier	ctrl	284661	CA3	ENSG00000164879	FALSE	FALSE	63	-0.0636831	0.0672611	-0.174318	0.0469516	-0.0637 [-0.174, 0.0470]	0.828	1
3646	2.2	exomewide_scan	not_conditioned	t2d	Type 2 diabetes (T2D)	pLoF	0.001	low_outlier	ctrl	284661	CA4	ENSG00000167434	FALSE	FALSE	36	-0.0950411	0.0871747	-0.238431	0.0483485	-0.0950 [-0.238, 0.0483]	0.862	1
3656	2.2	exomewide_scan	not_conditioned	t2d	Type 2 diabetes (T2D)	pLoF	0.001	low_outlier	ctrl	284661	CA9	ENSG00000107159	FALSE	FALSE	445	-0.037797	0.0260459	-0.0806387	0.00504469	-0.0378 [-0.0806, 5.04e-03]	0.927	1
3658	2.2	exomewide_scan	not_conditioned	t2d	Type 2 diabetes (T2D)	pLoF	0.001	low_outlier	ctrl	284661	CAAP1	ENSG00000120159	FALSE	FALSE	53	-0.00605655	0.075419	-0.13011	0.117997	-6.06e-03 [-0.130, 0.118]	0.532	1
3660	2.2	exomewide_scan	not_conditioned	t2d	Type 2 diabetes (T2D)	pLoF	0.001	low_outlier	ctrl	284661	CAB39	ENSG00000135932	FALSE	FALSE	4	-0.233595	0.273961	-0.684221	0.217031	-0.234 [-0.684, 0.217]	0.803	1
3664	2.2	exomewide_scan	not_conditioned	t2d	Type 2 diabetes (T2D)	pLoF	0.001	low_outlier	ctrl	284661	CABCOCO1	ENSG00000183346	FALSE	FALSE	115	-0.0708417	0.0540616	-0.159765	0.0180817	-0.0708 [-0.160, 0.0181]	0.905	1
3666	2.2	exomewide_scan	not_conditioned	t2d	Type 2 diabetes (T2D)	pLoF	0.001	low_outlier	ctrl	284661	CABIN1	ENSG00000099991	FALSE	FALSE	329	-0.0123284	0.0284545	-0.0591319	0.0344751	-0.0123 [-0.0591, 0.0345]	0.668	1
3680	2.2	exomewide_scan	not_conditioned	t2d	Type 2 diabetes (T2D)	pLoF	0.001	low_outlier	ctrl	284661	CABP7	ENSG00000100314	FALSE	FALSE	37	-0.0173269	0.0848055	-0.15682	0.122166	-0.0173 [-0.157, 0.122]	0.581	1
3682	2.2	exomewide_scan	not_conditioned	t2d	Type 2 diabetes (T2D)	pLoF	0.001	low_outlier	ctrl	284646	CABS1	ENSG00000145309	FALSE	FALSE	1	-0.384176	0.528459	-1.25341	0.485062	-0.384 [-1.25, 0.485]	0.766	1
3686	2.2	exomewide_scan	not_conditioned	t2d	Type 2 diabetes (T2D)	pLoF	0.001	low_outlier	ctrl	284661	CACFD1	ENSG00000160325	FALSE	FALSE	59	-0.0786381	0.0714821	-0.196216	0.0389395	-0.0786 [-0.196, 0.0389]	0.864	1
3688	2.2	exomewide_scan	not_conditioned	t2d	Type 2 diabetes (T2D)	pLoF	0.001	low_outlier	ctrl	284661	CACHD1	ENSG00000158966	FALSE	FALSE	176	-0.029045	0.0407958	-0.0961481	0.0380581	-0.0290 [-0.0961, 0.0381]	0.762	1
3694	2.2	exomewide_scan	not_conditioned	t2d	Type 2 diabetes (T2D)	pLoF	0.001	low_outlier	ctrl	284661	CACNA1C	ENSG00000151067	FALSE	FALSE	75	-0.0341262	0.0620375	-0.136169	0.0679164	-0.0341 [-0.136, 0.0679]	0.709	1
3696	2.2	exomewide_scan	not_conditioned	t2d	Type 2 diabetes (T2D)	pLoF	0.001	low_outlier	ctrl	284661	CACNA1D	ENSG00000157388	FALSE	FALSE	35	-0.0273386	0.0928839	-0.180119	0.125442	-0.0273 [-0.180, 0.125]	0.616	1
3700	2.2	exomewide_scan	not_conditioned	t2d	Type 2 diabetes (T2D)	pLoF	0.001	low_outlier	ctrl	284661	CACNA1G	ENSG00000006283	FALSE	FALSE	123	-0.0213106	0.047169	-0.0988967	0.0562755	-0.0213 [-0.0989, 0.0563]	0.674	1
3706	2.2	exomewide_scan	not_conditioned	t2d	Type 2 diabetes (T2D)	pLoF	0.001	low_outlier	ctrl	284661	CACNA1S	ENSG00000081248	FALSE	FALSE	224	-0.00747698	0.0361647	-0.0669626	0.0520087	-7.48e-03 [-0.0670, 0.0520]	0.582	1
3710	2.2	exomewide_scan	not_conditioned	t2d	Type 2 diabetes (T2D)	pLoF	0.001	low_outlier	ctrl	284661	CACNA2D2	ENSG00000007402	FALSE	FALSE	37	-0.0514164	0.0903389	-0.200011	0.0971779	-0.0514 [-0.200, 0.0972]	0.715	1
3718	2.2	exomewide_scan	not_conditioned	t2d	Type 2 diabetes (T2D)	pLoF	0.001	low_outlier	ctrl	284661	CACNB2	ENSG00000165995	FALSE	FALSE	89	-0.0732931	0.0614506	-0.17437	0.0277841	-0.0733 [-0.174, 0.0278]	0.884	1
3720	2.2	exomewide_scan	not_conditioned	t2d	Type 2 diabetes (T2D)	pLoF	0.001	low_outlier	ctrl	284661	CACNB3	ENSG00000167535	FALSE	FALSE	76	-0.0276858	0.0616278	-0.129055	0.0736829	-0.0277 [-0.129, 0.0737]	0.673	1
3724	2.2	exomewide_scan	not_conditioned	t2d	Type 2 diabetes (T2D)	pLoF	0.001	low_outlier	ctrl	284661	CACNG1	ENSG00000108878	FALSE	FALSE	24	-0.0881362	0.106765	-0.263749	0.0874766	-0.0881 [-0.264, 0.0875]	0.795	1
3733	2.2	exomewide_scan	not_conditioned	t2d	Type 2 diabetes (T2D)	pLoF	0.001	low_outlier	ctrl	284661	CACNG6	ENSG00000130433	FALSE	FALSE	123	-0.020386	0.0470379	-0.0977565	0.0569845	-0.0204 [-0.0978, 0.0570]	0.668	1
3737	2.2	exomewide_scan	not_conditioned	t2d	Type 2 diabetes (T2D)	pLoF	0.001	low_outlier	ctrl	284661	CACNG8	ENSG00000142408	FALSE	FALSE	55	-0.0516416	0.0703344	-0.167331	0.0640482	-0.0516 [-0.167, 0.0640]	0.769	1
3739	2.2	exomewide_scan	not_conditioned	t2d	Type 2 diabetes (T2D)	pLoF	0.001	low_outlier	ctrl	284661	CACTIN	ENSG00000105298	FALSE	FALSE	21	-0.0489116	0.113818	-0.236126	0.138302	-0.0489 [-0.236, 0.138]	0.666	1
3745	2.2	exomewide_scan	not_conditioned	t2d	Type 2 diabetes (T2D)	pLoF	0.001	low_outlier	ctrl	284661	CAD	ENSG00000084774	FALSE	FALSE	131	-0.00404229	0.0478831	-0.082803	0.0747184	-4.04e-03 [-0.0828, 0.0747]	0.534	1
3749	2.2	exomewide_scan	not_conditioned	t2d	Type 2 diabetes (T2D)	pLoF	0.001	low_outlier	ctrl	284661	CADM2	ENSG00000175161	FALSE	FALSE	16	-0.0719199	0.137373	-0.297878	0.154039	-0.0719 [-0.298, 0.154]	0.7	1
3753	2.2	exomewide_scan	not_conditioned	t2d	Type 2 diabetes (T2D)	pLoF	0.001	low_outlier	ctrl	284661	CADPS	ENSG00000163618	FALSE	FALSE	40	-0.162433	0.0868855	-0.305347	-0.0195191	-0.162 [-0.305, -0.0195]	0.969	1
3755	2.2	exomewide_scan	not_conditioned	t2d	Type 2 diabetes (T2D)	pLoF	0.001	low_outlier	ctrl	284661	CADPS2	ENSG00000081803	FALSE	FALSE	128	-0.0317607	0.0483878	-0.111352	0.0478301	-0.0318 [-0.111, 0.0478]	0.744	1
3757	2.2	exomewide_scan	not_conditioned	t2d	Type 2 diabetes (T2D)	pLoF	0.001	low_outlier	ctrl	284661	CAGE1	ENSG00000164304	FALSE	FALSE	228	-0.0228916	0.0366441	-0.0831658	0.0373826	-0.0229 [-0.0832, 0.0374]	0.734	1
3759	2.2	exomewide_scan	not_conditioned	t2d	Type 2 diabetes (T2D)	pLoF	0.001	low_outlier	ctrl	284661	CALB1	ENSG00000104327	FALSE	FALSE	5	-0.0322151	0.238729	-0.424889	0.360459	-0.0322 [-0.425, 0.360]	0.554	1
3761	2.2	exomewide_scan	not_conditioned	t2d	Type 2 diabetes (T2D)	pLoF	0.001	low_outlier	ctrl	284661	CALB2	ENSG00000172137	FALSE	FALSE	63	-0.0137705	0.0675017	-0.124801	0.0972599	-0.0138 [-0.125, 0.0973]	0.581	1
3763	2.2	exomewide_scan	not_conditioned	t2d	Type 2 diabetes (T2D)	pLoF	0.001	low_outlier	ctrl	284661	CALCA	ENSG00000110680	FALSE	FALSE	2	-0.301083	0.387898	-0.939118	0.336952	-0.301 [-0.939, 0.337]	0.781	1
3767	2.2	exomewide_scan	not_conditioned	t2d	Type 2 diabetes (T2D)	pLoF	0.001	low_outlier	ctrl	284661	CALCOCO1	ENSG00000012822	FALSE	FALSE	95	-0.035106	0.0551235	-0.125776	0.0555641	-0.0351 [-0.126, 0.0556]	0.738	1
3771	2.2	exomewide_scan	not_conditioned	t2d	Type 2 diabetes (T2D)	pLoF	0.001	low_outlier	ctrl	284661	CALCR	ENSG00000004948	FALSE	FALSE	494	-0.0107685	0.0246465	-0.0513084	0.0297714	-0.0108 [-0.0513, 0.0298]	0.669	1
3777	2.2	exomewide_scan	not_conditioned	t2d	Type 2 diabetes (T2D)	pLoF	0.001	low_outlier	ctrl	284661	CALHM1	ENSG00000185933	FALSE	FALSE	38	-0.0661896	0.0940345	-0.220863	0.0884834	-0.0662 [-0.221, 0.0885]	0.759	1
3779	2.2	exomewide_scan	not_conditioned	t2d	Type 2 diabetes (T2D)	pLoF	0.001	low_outlier	ctrl	284661	CALHM2	ENSG00000138172	FALSE	FALSE	219	-0.0152793	0.0391828	-0.0797293	0.0491707	-0.0153 [-0.0797, 0.0492]	0.652	1
3781	2.2	exomewide_scan	not_conditioned	t2d	Type 2 diabetes (T2D)	pLoF	0.001	low_outlier	ctrl	284661	CALHM3	ENSG00000183128	FALSE	FALSE	27	-0.0342869	0.111557	-0.217782	0.149208	-0.0343 [-0.218, 0.149]	0.621	1
3789	2.2	exomewide_scan	not_conditioned	t2d	Type 2 diabetes (T2D)	pLoF	0.001	low_outlier	ctrl	284651	CALM1	ENSG00000198668	FALSE	FALSE	1	-0.557188	0.514929	-1.40417	0.289795	-0.557 [-1.40, 0.290]	0.86	1
3790	2.2	exomewide_scan	not_conditioned	t2d	Type 2 diabetes (T2D)	pLoF	0.001	low_outlier	ctrl	284278	CALM2	ENSG00000143933	FALSE	FALSE	1	-0.187729	0.547918	-1.08897	0.713516	-0.188 [-1.09, 0.714]	0.634	1
3791	2.2	exomewide_scan	not_conditioned	t2d	Type 2 diabetes (T2D)	pLoF	0.001	low_outlier	ctrl	284657	CALM3	ENSG00000160014	FALSE	FALSE	2	-0.0684596	0.368801	-0.675083	0.538164	-0.0685 [-0.675, 0.538]	0.574	1
3792	2.2	exomewide_scan	not_conditioned	t2d	Type 2 diabetes (T2D)	pLoF	0.001	low_outlier	ctrl	284661	CALML3	ENSG00000178363	FALSE	FALSE	4	-0.181335	0.289817	-0.658042	0.295372	-0.181 [-0.658, 0.295]	0.734	1
3797	2.2	exomewide_scan	not_conditioned	t2d	Type 2 diabetes (T2D)	pLoF	0.001	low_outlier	ctrl	284661	CALML6	ENSG00000169885	FALSE	FALSE	87	-0.0231407	0.058016	-0.118569	0.0722871	-0.0231 [-0.119, 0.0723]	0.655	1
3799	2.2	exomewide_scan	not_conditioned	t2d	Type 2 diabetes (T2D)	pLoF	0.001	low_outlier	ctrl	284661	CALN1	ENSG00000183166	FALSE	FALSE	72	-0.123895	0.0645106	-0.230005	-0.0177845	-0.124 [-0.230, -0.0178]	0.973	1
3815	2.2	exomewide_scan	not_conditioned	t2d	Type 2 diabetes (T2D)	pLoF	0.001	low_outlier	ctrl	284661	CAMK2A	ENSG00000070808	FALSE	FALSE	3	-0.473165	0.305771	-0.976114	0.0297835	-0.473 [-0.976, 0.0298]	0.939	1
3816	2.2	exomewide_scan	not_conditioned	t2d	Type 2 diabetes (T2D)	pLoF	0.001	low_outlier	ctrl	284661	CAMK2B	ENSG00000058404	FALSE	FALSE	168	-0.0675963	0.0422392	-0.137074	0.001881	-0.0676 [-0.137, 1.88e-03]	0.945	1
3819	2.2	exomewide_scan	not_conditioned	t2d	Type 2 diabetes (T2D)	pLoF	0.001	low_outlier	ctrl	284661	CAMK2G	ENSG00000148660	FALSE	FALSE	19	-0.255078	0.132981	-0.473812	-0.0363437	-0.255 [-0.474, -0.0363]	0.972	1
3821	2.2	exomewide_scan	not_conditioned	t2d	Type 2 diabetes (T2D)	pLoF	0.001	low_outlier	ctrl	284661	CAMK2N1	ENSG00000162545	FALSE	FALSE	1	-0.506304	0.541052	-1.39626	0.383647	-0.506 [-1.40, 0.384]	0.825	1
3826	2.2	exomewide_scan	not_conditioned	t2d	Type 2 diabetes (T2D)	pLoF	0.001	low_outlier	ctrl	284661	CAMKK1	ENSG00000004660	FALSE	FALSE	48	-0.0913625	0.0754973	-0.215545	0.0328195	-0.0914 [-0.216, 0.0328]	0.887	1
3828	2.2	exomewide_scan	not_conditioned	t2d	Type 2 diabetes (T2D)	pLoF	0.001	low_outlier	ctrl	284661	CAMKK2	ENSG00000110931	FALSE	FALSE	39	-0.0178394	0.0860248	-0.159338	0.123659	-0.0178 [-0.159, 0.124]	0.582	1
3830	2.2	exomewide_scan	not_conditioned	t2d	Type 2 diabetes (T2D)	pLoF	0.001	low_outlier	ctrl	284661	CAMKMT	ENSG00000143919	FALSE	FALSE	225	-0.0205285	0.0365423	-0.0806352	0.0395782	-0.0205 [-0.0806, 0.0396]	0.713	1
3835	2.2	exomewide_scan	not_conditioned	t2d	Type 2 diabetes (T2D)	pLoF	0.001	low_outlier	ctrl	284661	CAMP	ENSG00000164047	FALSE	FALSE	35	-0.119504	0.0928838	-0.272284	0.0332763	-0.120 [-0.272, 0.0333]	0.901	1
3837	2.2	exomewide_scan	not_conditioned	t2d	Type 2 diabetes (T2D)	pLoF	0.001	low_outlier	ctrl	284661	CAMSAP1	ENSG00000130559	FALSE	FALSE	74	-0.132489	0.0638287	-0.237478	-0.0275001	-0.132 [-0.237, -0.0275]	0.981	1
3841	2.2	exomewide_scan	not_conditioned	t2d	Type 2 diabetes (T2D)	pLoF	0.001	low_outlier	ctrl	284661	CAMSAP3	ENSG00000076826	FALSE	FALSE	37	-0.0409137	0.0857501	-0.18196	0.100133	-0.0409 [-0.182, 0.100]	0.683	1
3843	2.2	exomewide_scan	not_conditioned	t2d	Type 2 diabetes (T2D)	pLoF	0.001	low_outlier	ctrl	284661	CAMTA1	ENSG00000171735	FALSE	FALSE	10	-0.0649637	0.171098	-0.346395	0.216467	-0.0650 [-0.346, 0.216]	0.648	1
3847	2.2	exomewide_scan	not_conditioned	t2d	Type 2 diabetes (T2D)	pLoF	0.001	low_outlier	ctrl	284661	CAND1	ENSG00000111530	FALSE	FALSE	3	-0.348409	0.310147	-0.858555	0.161737	-0.348 [-0.859, 0.162]	0.869	1
3848	2.2	exomewide_scan	not_conditioned	t2d	Type 2 diabetes (T2D)	pLoF	0.001	low_outlier	ctrl	284661	CAND2	ENSG00000144712	FALSE	FALSE	290	-0.0699757	0.0322828	-0.123076	-0.0168752	-0.0700 [-0.123, -0.0169]	0.985	1
3852	2.2	exomewide_scan	not_conditioned	t2d	Type 2 diabetes (T2D)	pLoF	0.001	low_outlier	ctrl	284661	CANX	ENSG00000127022	FALSE	FALSE	15	-0.151267	0.136748	-0.376197	0.0736634	-0.151 [-0.376, 0.0737]	0.866	1
3854	2.2	exomewide_scan	not_conditioned	t2d	Type 2 diabetes (T2D)	pLoF	0.001	low_outlier	ctrl	284661	CAP1	ENSG00000131236	FALSE	FALSE	19	-0.0599073	0.12413	-0.264083	0.144268	-0.0599 [-0.264, 0.144]	0.685	1
3862	2.2	exomewide_scan	not_conditioned	t2d	Type 2 diabetes (T2D)	pLoF	0.001	low_outlier	ctrl	284661	CAPN10	ENSG00000142330	FALSE	FALSE	229	-0.0326701	0.036222	-0.09225	0.0269098	-0.0327 [-0.0922, 0.0269]	0.816	1
3864	2.2	exomewide_scan	not_conditioned	t2d	Type 2 diabetes (T2D)	pLoF	0.001	low_outlier	ctrl	284661	CAPN11	ENSG00000137225	FALSE	FALSE	165	-0.00577799	0.0430706	-0.0766228	0.0650668	-5.78e-03 [-0.0766, 0.0651]	0.553	1
3870	2.2	exomewide_scan	not_conditioned	t2d	Type 2 diabetes (T2D)	pLoF	0.001	low_outlier	ctrl	284661	CAPN14	ENSG00000214711	FALSE	FALSE	445	-0.0264971	0.0259942	-0.0692538	0.0162596	-0.0265 [-0.0693, 0.0163]	0.846	1
3872	2.2	exomewide_scan	not_conditioned	t2d	Type 2 diabetes (T2D)	pLoF	0.001	low_outlier	ctrl	284661	CAPN15	ENSG00000103326	FALSE	FALSE	80	-0.0789513	0.0599032	-0.177483	0.0195807	-0.0790 [-0.177, 0.0196]	0.906	1
3880	2.2	exomewide_scan	not_conditioned	t2d	Type 2 diabetes (T2D)	pLoF	0.001	low_outlier	ctrl	284661	CAPN7	ENSG00000131375	FALSE	FALSE	307	-0.0699223	0.0313773	-0.121533	-0.0183112	-0.0699 [-0.122, -0.0183]	0.987	1
3884	2.2	exomewide_scan	not_conditioned	t2d	Type 2 diabetes (T2D)	pLoF	0.001	low_outlier	ctrl	284661	CAPN9	ENSG00000135773	FALSE	FALSE	614	-0.00639692	0.0218586	-0.0423511	0.0295573	-6.40e-03 [-0.0424, 0.0296]	0.615	1
3886	2.2	exomewide_scan	not_conditioned	t2d	Type 2 diabetes (T2D)	pLoF	0.001	low_outlier	ctrl	284661	CAPNS1	ENSG00000126247	FALSE	FALSE	119	-0.0242339	0.0478216	-0.102893	0.0544256	-0.0242 [-0.103, 0.0544]	0.694	1
3892	2.2	exomewide_scan	not_conditioned	t2d	Type 2 diabetes (T2D)	pLoF	0.001	low_outlier	ctrl	284661	CAPRIN2	ENSG00000110888	FALSE	FALSE	113	-0.0203122	0.0505442	-0.10345	0.0628256	-0.0203 [-0.103, 0.0628]	0.656	1
3894	2.2	exomewide_scan	not_conditioned	t2d	Type 2 diabetes (T2D)	pLoF	0.001	low_outlier	ctrl	284661	CAPS	ENSG00000105519	FALSE	FALSE	84	-0.0225587	0.0569165	-0.116178	0.0710606	-0.0226 [-0.116, 0.0711]	0.654	1
3896	2.2	exomewide_scan	not_conditioned	t2d	Type 2 diabetes (T2D)	pLoF	0.001	low_outlier	ctrl	284661	CAPS2	ENSG00000180881	FALSE	FALSE	196	-0.0549923	0.0383839	-0.118128	0.0081436	-0.0550 [-0.118, 8.14e-03]	0.924	1
3898	2.2	exomewide_scan	not_conditioned	t2d	Type 2 diabetes (T2D)	pLoF	0.001	low_outlier	ctrl	284661	CAPSL	ENSG00000152611	FALSE	FALSE	58	-0.0103841	0.0695479	-0.12478	0.104012	-0.0104 [-0.125, 0.104]	0.559	1
3900	2.2	exomewide_scan	not_conditioned	t2d	Type 2 diabetes (T2D)	pLoF	0.001	low_outlier	ctrl	284661	CAPZA1	ENSG00000116489	FALSE	FALSE	5	-0.169003	0.241967	-0.567003	0.228997	-0.169 [-0.567, 0.229]	0.758	1
3902	2.2	exomewide_scan	not_conditioned	t2d	Type 2 diabetes (T2D)	pLoF	0.001	low_outlier	ctrl	284661	CAPZA3	ENSG00000177938	FALSE	FALSE	54	-0.0623468	0.0731088	-0.1826	0.0579065	-0.0623 [-0.183, 0.0579]	0.803	1
3908	2.2	exomewide_scan	not_conditioned	t2d	Type 2 diabetes (T2D)	pLoF	0.001	low_outlier	ctrl	284661	CARD14	ENSG00000141527	FALSE	FALSE	312	-0.0252108	0.0296263	-0.0739417	0.0235201	-0.0252 [-0.0739, 0.0235]	0.803	1
3910	2.2	exomewide_scan	not_conditioned	t2d	Type 2 diabetes (T2D)	pLoF	0.001	low_outlier	ctrl	284661	CARD16	ENSG00000204397	FALSE	FALSE	36	-0.158822	0.0914339	-0.309217	-0.00842662	-0.159 [-0.309, -8.43e-03]	0.959	1
3914	2.2	exomewide_scan	not_conditioned	t2d	Type 2 diabetes (T2D)	pLoF	0.001	low_outlier	ctrl	284661	CARD19	ENSG00000165233	FALSE	FALSE	122	-0.0381067	0.0497152	-0.119881	0.0436675	-0.0381 [-0.120, 0.0437]	0.778	1
3920	2.2	exomewide_scan	not_conditioned	t2d	Type 2 diabetes (T2D)	pLoF	0.001	low_outlier	ctrl	284661	CARD9	ENSG00000187796	FALSE	FALSE	93	-0.0550697	0.0569385	-0.148725	0.0385858	-0.0551 [-0.149, 0.0386]	0.833	1
3926	2.2	exomewide_scan	not_conditioned	t2d	Type 2 diabetes (T2D)	pLoF	0.001	low_outlier	ctrl	284661	CARM1	ENSG00000142453	FALSE	FALSE	17	-0.098814	0.126501	-0.30689	0.109262	-0.0988 [-0.307, 0.109]	0.783	1
3930	2.2	exomewide_scan	not_conditioned	t2d	Type 2 diabetes (T2D)	pLoF	0.001	low_outlier	ctrl	284661	CARMIL2	ENSG00000159753	FALSE	FALSE	192	-0.0239708	0.0386749	-0.0875853	0.0396437	-0.0240 [-0.0876, 0.0396]	0.732	1
3932	2.2	exomewide_scan	not_conditioned	t2d	Type 2 diabetes (T2D)	pLoF	0.001	low_outlier	ctrl	284661	CARMIL3	ENSG00000186648	FALSE	FALSE	147	-0.00665476	0.0424818	-0.0765311	0.0632216	-6.65e-03 [-0.0765, 0.0632]	0.562	1
3934	2.2	exomewide_scan	not_conditioned	t2d	Type 2 diabetes (T2D)	pLoF	0.001	low_outlier	ctrl	284661	CARNMT1	ENSG00000156017	FALSE	FALSE	20	-0.101545	0.122766	-0.303477	0.100387	-0.102 [-0.303, 0.100]	0.796	1
3936	2.2	exomewide_scan	not_conditioned	t2d	Type 2 diabetes (T2D)	pLoF	0.001	low_outlier	ctrl	284661	CARNS1	ENSG00000172508	FALSE	FALSE	697	-0.0403767	0.0208038	-0.0745959	-0.00615749	-0.0404 [-0.0746, -6.16e-03]	0.974	1
3938	2.2	exomewide_scan	not_conditioned	t2d	Type 2 diabetes (T2D)	pLoF	0.001	low_outlier	ctrl	284661	CARS1	ENSG00000110619	FALSE	FALSE	72	-0.107228	0.064658	-0.213581	-0.000875054	-0.107 [-0.214, -8.75e-04]	0.951	1
3945	2.2	exomewide_scan	not_conditioned	t2d	Type 2 diabetes (T2D)	pLoF	0.001	low_outlier	ctrl	284661	CASD1	ENSG00000127995	FALSE	FALSE	73	-0.0680852	0.0640679	-0.173468	0.0372971	-0.0681 [-0.173, 0.0373]	0.856	1
3949	2.2	exomewide_scan	not_conditioned	t2d	Type 2 diabetes (T2D)	pLoF	0.001	low_outlier	ctrl	284661	CASKIN2	ENSG00000177303	FALSE	FALSE	115	-0.00592705	0.0487814	-0.0861653	0.0743112	-5.93e-03 [-0.0862, 0.0743]	0.548	1
3951	2.2	exomewide_scan	not_conditioned	t2d	Type 2 diabetes (T2D)	pLoF	0.001	low_outlier	ctrl	284661	CASP1	ENSG00000137752	FALSE	FALSE	41	-0.0137243	0.0856776	-0.154651	0.127203	-0.0137 [-0.155, 0.127]	0.564	1
3955	2.2	exomewide_scan	not_conditioned	t2d	Type 2 diabetes (T2D)	pLoF	0.001	low_outlier	ctrl	284661	CASP14	ENSG00000105141	FALSE	FALSE	139	-0.0321876	0.044249	-0.104971	0.0405955	-0.0322 [-0.105, 0.0406]	0.767	1
3959	2.2	exomewide_scan	not_conditioned	t2d	Type 2 diabetes (T2D)	pLoF	0.001	low_outlier	ctrl	284661	CASP3	ENSG00000164305	FALSE	FALSE	62	-0.0028115	0.0671216	-0.113217	0.107594	-2.81e-03 [-0.113, 0.108]	0.517	1
3961	2.2	exomewide_scan	not_conditioned	t2d	Type 2 diabetes (T2D)	pLoF	0.001	low_outlier	ctrl	284661	CASP4	ENSG00000196954	FALSE	FALSE	871	-0.0106592	0.0185945	-0.0412444	0.019926	-0.0107 [-0.0412, 0.0199]	0.717	1
3965	2.2	exomewide_scan	not_conditioned	t2d	Type 2 diabetes (T2D)	pLoF	0.001	low_outlier	ctrl	284661	CASP6	ENSG00000138794	FALSE	FALSE	233	-0.0455967	0.0346347	-0.102566	0.0113723	-0.0456 [-0.103, 0.0114]	0.906	1
3969	2.2	exomewide_scan	not_conditioned	t2d	Type 2 diabetes (T2D)	pLoF	0.001	low_outlier	ctrl	284661	CASP8	ENSG00000064012	FALSE	FALSE	62	-0.0399933	0.0695934	-0.154464	0.0744777	-0.0400 [-0.154, 0.0745]	0.717	1
3971	2.2	exomewide_scan	not_conditioned	t2d	Type 2 diabetes (T2D)	pLoF	0.001	low_outlier	ctrl	284661	CASP8AP2	ENSG00000118412	FALSE	FALSE	36	-0.0188813	0.0921883	-0.170518	0.132755	-0.0189 [-0.171, 0.133]	0.581	1
3977	2.2	exomewide_scan	not_conditioned	t2d	Type 2 diabetes (T2D)	pLoF	0.001	low_outlier	ctrl	284661	CASQ2	ENSG00000118729	FALSE	FALSE	102	-0.0852006	0.0535815	-0.173334	0.00293312	-0.0852 [-0.173, 2.93e-03]	0.944	1
3983	2.2	exomewide_scan	not_conditioned	t2d	Type 2 diabetes (T2D)	pLoF	0.001	low_outlier	ctrl	284661	CAST	ENSG00000153113	FALSE	FALSE	156	-0.0925674	0.0424141	-0.162332	-0.0228024	-0.0926 [-0.162, -0.0228]	0.985	1
3985	2.2	exomewide_scan	not_conditioned	t2d	Type 2 diabetes (T2D)	pLoF	0.001	low_outlier	ctrl	284661	CASTOR1	ENSG00000239282	FALSE	FALSE	14	-0.0973399	0.137862	-0.324103	0.129423	-0.0973 [-0.324, 0.129]	0.76	1
3987	2.2	exomewide_scan	not_conditioned	t2d	Type 2 diabetes (T2D)	pLoF	0.001	low_outlier	ctrl	284661	CASTOR2	ENSG00000274070	FALSE	FALSE	41	-0.119918	0.0854837	-0.260526	0.0206902	-0.120 [-0.261, 0.0207]	0.92	1
3991	2.2	exomewide_scan	not_conditioned	t2d	Type 2 diabetes (T2D)	pLoF	0.001	low_outlier	ctrl	284661	CAT	ENSG00000121691	FALSE	FALSE	101	-0.028715	0.0545939	-0.118514	0.061084	-0.0287 [-0.119, 0.0611]	0.701	1
3993	2.2	exomewide_scan	not_conditioned	t2d	Type 2 diabetes (T2D)	pLoF	0.001	low_outlier	ctrl	284661	CATIP	ENSG00000158428	FALSE	FALSE	111	-0.0104778	0.0520164	-0.0960372	0.0750816	-0.0105 [-0.0960, 0.0751]	0.58	1
3995	2.2	exomewide_scan	not_conditioned	t2d	Type 2 diabetes (T2D)	pLoF	0.001	low_outlier	ctrl	284661	CATSPER1	ENSG00000175294	FALSE	FALSE	175	-0.0599534	0.0414805	-0.128183	0.00827595	-0.0600 [-0.128, 8.28e-03]	0.926	1
3997	2.2	exomewide_scan	not_conditioned	t2d	Type 2 diabetes (T2D)	pLoF	0.001	low_outlier	ctrl	284638	CATSPER2	ENSG00000166762	FALSE	FALSE	296	-0.0080945	0.0303911	-0.0580834	0.0418944	-8.09e-03 [-0.0581, 0.0419]	0.605	1
3999	2.2	exomewide_scan	not_conditioned	t2d	Type 2 diabetes (T2D)	pLoF	0.001	low_outlier	ctrl	284661	CATSPER3	ENSG00000152705	FALSE	FALSE	62	-0.017988	0.0672678	-0.128634	0.0926577	-0.0180 [-0.129, 0.0927]	0.605	1
4001	2.2	exomewide_scan	not_conditioned	t2d	Type 2 diabetes (T2D)	pLoF	0.001	low_outlier	ctrl	284661	CATSPER4	ENSG00000188782	FALSE	FALSE	490	-0.0117193	0.0244632	-0.0519577	0.0285191	-0.0117 [-0.0520, 0.0285]	0.684	1
4012	2.2	exomewide_scan	not_conditioned	t2d	Type 2 diabetes (T2D)	pLoF	0.001	low_outlier	ctrl	284661	CAV1	ENSG00000105974	FALSE	FALSE	27	-0.010579	0.105337	-0.183843	0.162685	-0.0106 [-0.184, 0.163]	0.54	1
4015	2.2	exomewide_scan	not_conditioned	t2d	Type 2 diabetes (T2D)	pLoF	0.001	low_outlier	ctrl	284661	CAV3	ENSG00000182533	FALSE	FALSE	16	-0.101429	0.137372	-0.327386	0.124528	-0.101 [-0.327, 0.125]	0.77	1
4017	2.2	exomewide_scan	not_conditioned	t2d	Type 2 diabetes (T2D)	pLoF	0.001	low_outlier	ctrl	284661	CAVIN1	ENSG00000177469	FALSE	FALSE	29	-0.0653088	0.0971266	-0.225068	0.0944502	-0.0653 [-0.225, 0.0945]	0.749	1
4023	2.2	exomewide_scan	not_conditioned	t2d	Type 2 diabetes (T2D)	pLoF	0.001	low_outlier	ctrl	284661	CAVIN4	ENSG00000170681	FALSE	FALSE	119	-0.0226139	0.050338	-0.105413	0.0601847	-0.0226 [-0.105, 0.0602]	0.673	1
4027	2.2	exomewide_scan	not_conditioned	t2d	Type 2 diabetes (T2D)	pLoF	0.001	low_outlier	ctrl	284661	CBFA2T2	ENSG00000078699	FALSE	FALSE	33	-0.00887615	0.090207	-0.157253	0.139501	-8.88e-03 [-0.157, 0.140]	0.539	1
4031	2.2	exomewide_scan	not_conditioned	t2d	Type 2 diabetes (T2D)	pLoF	0.001	low_outlier	ctrl	284661	CBFB	ENSG00000067955	FALSE	FALSE	9	-0.0325072	0.178575	-0.326237	0.261223	-0.0325 [-0.326, 0.261]	0.572	1
4034	2.2	exomewide_scan	not_conditioned	t2d	Type 2 diabetes (T2D)	pLoF	0.001	low_outlier	ctrl	284661	CBLB	ENSG00000114423	FALSE	FALSE	55	-0.0143171	0.0740984	-0.136198	0.107564	-0.0143 [-0.136, 0.108]	0.577	1
4036	2.2	exomewide_scan	not_conditioned	t2d	Type 2 diabetes (T2D)	pLoF	0.001	low_outlier	ctrl	284661	CBLC	ENSG00000142273	FALSE	FALSE	204	-0.00806166	0.0365296	-0.0681475	0.0520242	-8.06e-03 [-0.0681, 0.0520]	0.587	1
4038	2.2	exomewide_scan	not_conditioned	t2d	Type 2 diabetes (T2D)	pLoF	0.001	low_outlier	ctrl	284661	CBLIF	ENSG00000134812	FALSE	FALSE	224	-0.0652148	0.036667	-0.125527	-0.00490295	-0.0652 [-0.126, -4.90e-03]	0.962	1
4042	2.2	exomewide_scan	not_conditioned	t2d	Type 2 diabetes (T2D)	pLoF	0.001	low_outlier	ctrl	284661	CBLN1	ENSG00000102924	FALSE	FALSE	2	-0.643324	0.378809	-1.26641	-0.0202386	-0.643 [-1.27, -0.0202]	0.955	1
4043	2.2	exomewide_scan	not_conditioned	t2d	Type 2 diabetes (T2D)	pLoF	0.001	low_outlier	ctrl	284661	CBLN2	ENSG00000141668	FALSE	FALSE	29	-0.0553672	0.0961422	-0.213507	0.102773	-0.0554 [-0.214, 0.103]	0.718	1
4053	2.2	exomewide_scan	not_conditioned	t2d	Type 2 diabetes (T2D)	pLoF	0.001	low_outlier	ctrl	284661	CBR4	ENSG00000145439	FALSE	FALSE	124	-0.0313022	0.0474673	-0.109379	0.0467746	-0.0313 [-0.109, 0.0468]	0.745	1
4055	2.2	exomewide_scan	not_conditioned	t2d	Type 2 diabetes (T2D)	pLoF	0.001	low_outlier	ctrl	247167	CBS	ENSG00000160200	FALSE	FALSE	25	-0.132867	0.0813225	-0.266631	0.000896609	-0.133 [-0.267, 8.97e-04]	0.949	1
4057	2.2	exomewide_scan	not_conditioned	t2d	Type 2 diabetes (T2D)	pLoF	0.001	low_outlier	ctrl	284661	CBX1	ENSG00000108468	FALSE	FALSE	12	-0.0300124	0.150985	-0.278361	0.218336	-0.0300 [-0.278, 0.218]	0.579	1
4059	2.2	exomewide_scan	not_conditioned	t2d	Type 2 diabetes (T2D)	pLoF	0.001	low_outlier	ctrl	284661	CBX2	ENSG00000173894	FALSE	FALSE	12	-0.175769	0.150985	-0.424117	0.0725792	-0.176 [-0.424, 0.0726]	0.878	1
4061	2.2	exomewide_scan	not_conditioned	t2d	Type 2 diabetes (T2D)	pLoF	0.001	low_outlier	ctrl	284654	CBX3	ENSG00000122565	FALSE	FALSE	21	-0.135876	0.11944	-0.332337	0.0605853	-0.136 [-0.332, 0.0606]	0.872	1
4063	2.2	exomewide_scan	not_conditioned	t2d	Type 2 diabetes (T2D)	pLoF	0.001	low_outlier	ctrl	284661	CBX4	ENSG00000141582	FALSE	FALSE	5	-0.0248897	0.233902	-0.409624	0.359845	-0.0249 [-0.410, 0.360]	0.542	1
4064	2.2	exomewide_scan	not_conditioned	t2d	Type 2 diabetes (T2D)	pLoF	0.001	low_outlier	ctrl	284661	CBX5	ENSG00000094916	FALSE	FALSE	8	-0.119222	0.189927	-0.431624	0.19318	-0.119 [-0.432, 0.193]	0.735	1
4072	2.2	exomewide_scan	not_conditioned	t2d	Type 2 diabetes (T2D)	pLoF	0.001	low_outlier	ctrl	284661	CBY2	ENSG00000174015	FALSE	FALSE	122	-0.0436261	0.0471615	-0.1212	0.0339477	-0.0436 [-0.121, 0.0339]	0.823	1
4074	2.2	exomewide_scan	not_conditioned	t2d	Type 2 diabetes (T2D)	pLoF	0.001	low_outlier	ctrl	284661	CBY3	ENSG00000204659	FALSE	FALSE	9	-0.0747113	0.176539	-0.365092	0.21567	-0.0747 [-0.365, 0.216]	0.664	1
4075	2.2	exomewide_scan	not_conditioned	t2d	Type 2 diabetes (T2D)	pLoF	0.001	low_outlier	ctrl	284661	CC2D1A	ENSG00000132024	FALSE	FALSE	124	-0.0251569	0.0468478	-0.102215	0.0519009	-0.0252 [-0.102, 0.0519]	0.704	1
4077	2.2	exomewide_scan	not_conditioned	t2d	Type 2 diabetes (T2D)	pLoF	0.001	low_outlier	ctrl	284661	CC2D1B	ENSG00000154222	FALSE	FALSE	361	-0.0512187	0.0284944	-0.0980878	-0.00434958	-0.0512 [-0.0981, -4.35e-03]	0.964	1
4081	2.2	exomewide_scan	not_conditioned	t2d	Type 2 diabetes (T2D)	pLoF	0.001	low_outlier	ctrl	284661	CC2D2B	ENSG00000188649	FALSE	FALSE	647	-0.04686	0.0228136	-0.084385	-0.00933497	-0.0469 [-0.0844, -9.33e-03]	0.98	1
4083	2.2	exomewide_scan	not_conditioned	t2d	Type 2 diabetes (T2D)	pLoF	0.001	low_outlier	ctrl	284661	CCAR1	ENSG00000060339	FALSE	FALSE	64	-0.0542429	0.0724621	-0.173432	0.0649466	-0.0542 [-0.173, 0.0649]	0.773	1
4085	2.2	exomewide_scan	not_conditioned	t2d	Type 2 diabetes (T2D)	pLoF	0.001	low_outlier	ctrl	284661	CCAR2	ENSG00000158941	FALSE	FALSE	32	-0.008055	0.0943706	-0.163281	0.147171	-8.05e-03 [-0.163, 0.147]	0.534	1
4087	2.2	exomewide_scan	not_conditioned	t2d	Type 2 diabetes (T2D)	pLoF	0.001	low_outlier	ctrl	284661	CCBE1	ENSG00000183287	FALSE	FALSE	143	-0.00895458	0.0433045	-0.0801841	0.062275	-8.95e-03 [-0.0802, 0.0623]	0.582	1
4095	2.2	exomewide_scan	not_conditioned	t2d	Type 2 diabetes (T2D)	pLoF	0.001	low_outlier	ctrl	284661	CCDC105	ENSG00000160994	FALSE	FALSE	67	-0.104729	0.0637263	-0.209549	9.14357e-05	-0.105 [-0.210, 9.14e-05]	0.95	1
4109	2.2	exomewide_scan	not_conditioned	t2d	Type 2 diabetes (T2D)	pLoF	0.001	low_outlier	ctrl	284661	CCDC116	ENSG00000161180	FALSE	FALSE	161	-0.0181532	0.0406637	-0.085039	0.0487326	-0.0182 [-0.0850, 0.0487]	0.672	1
4116	2.2	exomewide_scan	not_conditioned	t2d	Type 2 diabetes (T2D)	pLoF	0.001	low_outlier	ctrl	284661	CCDC122	ENSG00000151773	FALSE	FALSE	182	-0.0728443	0.0386167	-0.136363	-0.00932548	-0.0728 [-0.136, -9.33e-03]	0.97	1
4118	2.2	exomewide_scan	not_conditioned	t2d	Type 2 diabetes (T2D)	pLoF	0.001	low_outlier	ctrl	284661	CCDC124	ENSG00000007080	FALSE	FALSE	17	-0.180469	0.126501	-0.388545	0.0276066	-0.180 [-0.389, 0.0276]	0.923	1
4124	2.2	exomewide_scan	not_conditioned	t2d	Type 2 diabetes (T2D)	pLoF	0.001	low_outlier	ctrl	284661	CCDC13	ENSG00000244607	FALSE	FALSE	289	-0.0112251	0.0323385	-0.0644172	0.041967	-0.0112 [-0.0644, 0.0420]	0.636	1
4126	2.2	exomewide_scan	not_conditioned	t2d	Type 2 diabetes (T2D)	pLoF	0.001	low_outlier	ctrl	284661	CCDC134	ENSG00000100147	FALSE	FALSE	39	-0.0757425	0.0826027	-0.211612	0.0601269	-0.0757 [-0.212, 0.0601]	0.82	1
4138	2.2	exomewide_scan	not_conditioned	t2d	Type 2 diabetes (T2D)	pLoF	0.001	low_outlier	ctrl	284661	CCDC142	ENSG00000135637	FALSE	FALSE	257	-0.0668423	0.0341936	-0.123086	-0.0105988	-0.0668 [-0.123, -0.0106]	0.975	1
4144	2.2	exomewide_scan	not_conditioned	t2d	Type 2 diabetes (T2D)	pLoF	0.001	low_outlier	ctrl	284661	CCDC148	ENSG00000153237	FALSE	FALSE	351	-0.0496702	0.029264	-0.0978052	-0.0015352	-0.0497 [-0.0978, -1.54e-03]	0.955	1
4146	2.2	exomewide_scan	not_conditioned	t2d	Type 2 diabetes (T2D)	pLoF	0.001	low_outlier	ctrl	284661	CCDC149	ENSG00000181982	FALSE	FALSE	45	-0.0568224	0.0787842	-0.186411	0.0727661	-0.0568 [-0.186, 0.0728]	0.765	1
4148	2.2	exomewide_scan	not_conditioned	t2d	Type 2 diabetes (T2D)	pLoF	0.001	low_outlier	ctrl	284661	CCDC15	ENSG00000149548	FALSE	FALSE	399	-0.0586526	0.027482	-0.103856	-0.0134487	-0.0587 [-0.104, -0.0134]	0.984	1
4150	2.2	exomewide_scan	not_conditioned	t2d	Type 2 diabetes (T2D)	pLoF	0.001	low_outlier	ctrl	284661	CCDC150	ENSG00000144395	FALSE	FALSE	360	-0.00327181	0.0288961	-0.0508017	0.044258	-3.27e-03 [-0.0508, 0.0443]	0.545	1
4152	2.2	exomewide_scan	not_conditioned	t2d	Type 2 diabetes (T2D)	pLoF	0.001	low_outlier	ctrl	284661	CCDC152	ENSG00000198865	FALSE	FALSE	41	-0.145176	0.0827167	-0.281233	-0.00911914	-0.145 [-0.281, -9.12e-03]	0.96	1
4160	2.2	exomewide_scan	not_conditioned	t2d	Type 2 diabetes (T2D)	pLoF	0.001	low_outlier	ctrl	284661	CCDC158	ENSG00000163749	FALSE	FALSE	500	-0.00662289	0.0236542	-0.0455306	0.0322848	-6.62e-03 [-0.0455, 0.0323]	0.61	1
4172	2.2	exomewide_scan	not_conditioned	t2d	Type 2 diabetes (T2D)	pLoF	0.001	low_outlier	ctrl	284661	CCDC17	ENSG00000159588	FALSE	FALSE	379	-0.0158578	0.0278104	-0.0616018	0.0298862	-0.0159 [-0.0616, 0.0299]	0.716	1
4180	2.2	exomewide_scan	not_conditioned	t2d	Type 2 diabetes (T2D)	pLoF	0.001	low_outlier	ctrl	284661	CCDC174	ENSG00000154781	FALSE	FALSE	71	-0.0296279	0.0652187	-0.136903	0.0776473	-0.0296 [-0.137, 0.0776]	0.675	1
4185	2.2	exomewide_scan	not_conditioned	t2d	Type 2 diabetes (T2D)	pLoF	0.001	low_outlier	ctrl	284661	CCDC178	ENSG00000166960	FALSE	FALSE	494	-0.0114168	0.0233136	-0.0497643	0.0269307	-0.0114 [-0.0498, 0.0269]	0.688	1
4191	2.2	exomewide_scan	not_conditioned	t2d	Type 2 diabetes (T2D)	pLoF	0.001	low_outlier	ctrl	284661	CCDC180	ENSG00000197816	FALSE	FALSE	1049	-0.0125048	0.0169821	-0.0404379	0.0154283	-0.0125 [-0.0404, 0.0154]	0.769	1
4195	2.2	exomewide_scan	not_conditioned	t2d	Type 2 diabetes (T2D)	pLoF	0.001	low_outlier	ctrl	284661	CCDC182	ENSG00000166329	FALSE	FALSE	29	-0.0904464	0.0971271	-0.250206	0.0693135	-0.0904 [-0.250, 0.0693]	0.824	1
4197	2.2	exomewide_scan	not_conditioned	t2d	Type 2 diabetes (T2D)	pLoF	0.001	low_outlier	ctrl	284661	CCDC183	ENSG00000213213	FALSE	FALSE	454	-0.075104	0.0257868	-0.11752	-0.0326885	-0.0751 [-0.118, -0.0327]	0.998	1
4201	2.2	exomewide_scan	not_conditioned	t2d	Type 2 diabetes (T2D)	pLoF	0.001	low_outlier	ctrl	284661	CCDC185	ENSG00000178395	FALSE	FALSE	1	-0.109737	0.541051	-0.999687	0.780213	-0.110 [-1.000, 0.780]	0.58	1
4202	2.2	exomewide_scan	not_conditioned	t2d	Type 2 diabetes (T2D)	pLoF	0.001	low_outlier	ctrl	284661	CCDC186	ENSG00000165813	FALSE	FALSE	110	-0.096571	0.0552765	-0.187493	-0.00564925	-0.0966 [-0.187, -5.65e-03]	0.96	1
4204	2.2	exomewide_scan	not_conditioned	t2d	Type 2 diabetes (T2D)	pLoF	0.001	low_outlier	ctrl	284661	CCDC187	ENSG00000260220	FALSE	FALSE	295	-0.0200352	0.0319811	-0.0726394	0.032569	-0.0200 [-0.0726, 0.0326]	0.734	1
4209	2.2	exomewide_scan	not_conditioned	t2d	Type 2 diabetes (T2D)	pLoF	0.001	low_outlier	ctrl	284661	CCDC191	ENSG00000163617	FALSE	FALSE	715	-0.00974465	0.0205463	-0.0435403	0.024051	-9.74e-03 [-0.0435, 0.0241]	0.682	1
4211	2.2	exomewide_scan	not_conditioned	t2d	Type 2 diabetes (T2D)	pLoF	0.001	low_outlier	ctrl	284661	CCDC194	ENSG00000269720	FALSE	FALSE	10	-0.0974925	0.164935	-0.368786	0.173801	-0.0975 [-0.369, 0.174]	0.723	1
4213	2.2	exomewide_scan	not_conditioned	t2d	Type 2 diabetes (T2D)	pLoF	0.001	low_outlier	ctrl	284661	CCDC198	ENSG00000100557	FALSE	FALSE	362	-0.0534365	0.0270814	-0.0979814	-0.00889156	-0.0534 [-0.0980, -8.89e-03]	0.976	1
4219	2.2	exomewide_scan	not_conditioned	t2d	Type 2 diabetes (T2D)	pLoF	0.001	low_outlier	ctrl	284661	CCDC27	ENSG00000162592	FALSE	FALSE	657	-0.0363291	0.0211328	-0.0710895	-0.00156874	-0.0363 [-0.0711, -1.57e-03]	0.957	1
4221	2.2	exomewide_scan	not_conditioned	t2d	Type 2 diabetes (T2D)	pLoF	0.001	low_outlier	ctrl	284661	CCDC28A	ENSG00000024862	FALSE	FALSE	365	-0.0122477	0.0288896	-0.0597669	0.0352715	-0.0122 [-0.0598, 0.0353]	0.664	1
4223	2.2	exomewide_scan	not_conditioned	t2d	Type 2 diabetes (T2D)	pLoF	0.001	low_outlier	ctrl	284661	CCDC28B	ENSG00000160050	FALSE	FALSE	26	-0.0775171	0.106114	-0.252059	0.0970249	-0.0775 [-0.252, 0.0970]	0.767	1
4225	2.2	exomewide_scan	not_conditioned	t2d	Type 2 diabetes (T2D)	pLoF	0.001	low_outlier	ctrl	284661	CCDC3	ENSG00000151468	FALSE	FALSE	193	-0.0232868	0.0417371	-0.0919382	0.0453646	-0.0233 [-0.0919, 0.0454]	0.712	1
4227	2.2	exomewide_scan	not_conditioned	t2d	Type 2 diabetes (T2D)	pLoF	0.001	low_outlier	ctrl	284661	CCDC30	ENSG00000186409	FALSE	FALSE	440	-0.00223821	0.0258135	-0.0446976	0.0402212	-2.24e-03 [-0.0447, 0.0402]	0.535	1
4229	2.2	exomewide_scan	not_conditioned	t2d	Type 2 diabetes (T2D)	pLoF	0.001	low_outlier	ctrl	284661	CCDC32	ENSG00000128891	FALSE	FALSE	47	-0.00512245	0.0772599	-0.132204	0.121959	-5.12e-03 [-0.132, 0.122]	0.526	1
4237	2.2	exomewide_scan	not_conditioned	t2d	Type 2 diabetes (T2D)	pLoF	0.001	low_outlier	ctrl	284661	CCDC39	ENSG00000284862	FALSE	FALSE	609	-0.00633709	0.0222898	-0.0430005	0.0303264	-6.34e-03 [-0.0430, 0.0303]	0.612	1
4239	2.2	exomewide_scan	not_conditioned	t2d	Type 2 diabetes (T2D)	pLoF	0.001	low_outlier	ctrl	284661	CCDC40	ENSG00000141519	FALSE	FALSE	737	-0.0213567	0.0192907	-0.0530871	0.0103737	-0.0214 [-0.0531, 0.0104]	0.866	1
4241	2.2	exomewide_scan	not_conditioned	t2d	Type 2 diabetes (T2D)	pLoF	0.001	low_outlier	ctrl	284661	CCDC42	ENSG00000161973	FALSE	FALSE	153	-0.0648045	0.0422948	-0.134373	0.00476426	-0.0648 [-0.134, 4.76e-03]	0.937	1
4245	2.2	exomewide_scan	not_conditioned	t2d	Type 2 diabetes (T2D)	pLoF	0.001	low_outlier	ctrl	284661	CCDC47	ENSG00000108588	FALSE	FALSE	66	-0.0630979	0.0643865	-0.169004	0.0428085	-0.0631 [-0.169, 0.0428]	0.836	1
4251	2.2	exomewide_scan	not_conditioned	t2d	Type 2 diabetes (T2D)	pLoF	0.001	low_outlier	ctrl	284661	CCDC54	ENSG00000138483	FALSE	FALSE	162	-0.0490435	0.0431832	-0.120074	0.0219865	-0.0490 [-0.120, 0.0220]	0.872	1
4257	2.2	exomewide_scan	not_conditioned	t2d	Type 2 diabetes (T2D)	pLoF	0.001	low_outlier	ctrl	284661	CCDC6	ENSG00000108091	FALSE	FALSE	19	-0.0469786	0.132981	-0.265713	0.171756	-0.0470 [-0.266, 0.172]	0.638	1
4258	2.2	exomewide_scan	not_conditioned	t2d	Type 2 diabetes (T2D)	pLoF	0.001	low_outlier	ctrl	284661	CCDC60	ENSG00000183273	FALSE	FALSE	683	-0.0158179	0.0205796	-0.0496683	0.0180325	-0.0158 [-0.0497, 0.0180]	0.779	1
4263	2.2	exomewide_scan	not_conditioned	t2d	Type 2 diabetes (T2D)	pLoF	0.001	high_outlier	case	31716	CCDC62	ENSG00000130783	FALSE	FALSE	22	0.584799	0.16051	0.320784	0.848814	0.585 [0.321, 0.849]	1	1
4264	2.2	exomewide_scan	not_conditioned	t2d	Type 2 diabetes (T2D)	pLoF	0.001	low_outlier	ctrl	284661	CCDC63	ENSG00000173093	FALSE	FALSE	491	-0.0164932	0.0242148	-0.056323	0.0233366	-0.0165 [-0.0563, 0.0233]	0.752	1
4266	2.2	exomewide_scan	not_conditioned	t2d	Type 2 diabetes (T2D)	pLoF	0.001	low_outlier	ctrl	284661	CCDC65	ENSG00000139537	FALSE	FALSE	151	-0.00137087	0.0437274	-0.073296	0.0705543	-1.37e-03 [-0.0733, 0.0706]	0.513	1
4268	2.2	exomewide_scan	not_conditioned	t2d	Type 2 diabetes (T2D)	pLoF	0.001	low_outlier	ctrl	284661	CCDC66	ENSG00000180376	FALSE	FALSE	1812	-0.00687575	0.0129496	-0.0281759	0.0144244	-6.88e-03 [-0.0282, 0.0144]	0.702	1
4270	2.2	exomewide_scan	not_conditioned	t2d	Type 2 diabetes (T2D)	pLoF	0.001	low_outlier	ctrl	284661	CCDC68	ENSG00000166510	FALSE	FALSE	170	-0.0562894	0.0397189	-0.121621	0.00904238	-0.0563 [-0.122, 9.04e-03]	0.922	1
4274	2.2	exomewide_scan	not_conditioned	t2d	Type 2 diabetes (T2D)	pLoF	0.001	low_outlier	ctrl	284661	CCDC7	ENSG00000216937	FALSE	FALSE	756	-0.00800885	0.021109	-0.0427301	0.0267124	-8.01e-03 [-0.0427, 0.0267]	0.648	1
4276	2.2	exomewide_scan	not_conditioned	t2d	Type 2 diabetes (T2D)	pLoF	0.001	low_outlier	ctrl	284661	CCDC70	ENSG00000123171	FALSE	FALSE	197	-0.0341366	0.0371184	-0.0951909	0.0269177	-0.0341 [-0.0952, 0.0269]	0.821	1
4278	2.2	exomewide_scan	not_conditioned	t2d	Type 2 diabetes (T2D)	pLoF	0.001	low_outlier	ctrl	284661	CCDC71	ENSG00000177352	FALSE	FALSE	7	-0.573464	0.207687	-0.915079	-0.231849	-0.573 [-0.915, -0.232]	0.997	1
4280	2.2	exomewide_scan	not_conditioned	t2d	Type 2 diabetes (T2D)	pLoF	0.001	low_outlier	ctrl	284661	CCDC71L	ENSG00000253276	FALSE	FALSE	15	-0.323311	0.141322	-0.555765	-0.090857	-0.323 [-0.556, -0.0909]	0.989	1
4284	2.2	exomewide_scan	not_conditioned	t2d	Type 2 diabetes (T2D)	pLoF	0.001	low_outlier	ctrl	284661	CCDC74A	ENSG00000163040	FALSE	FALSE	376	-0.0195978	0.0281261	-0.0658611	0.0266655	-0.0196 [-0.0659, 0.0267]	0.757	1
4288	2.2	exomewide_scan	not_conditioned	t2d	Type 2 diabetes (T2D)	pLoF	0.001	low_outlier	ctrl	284661	CCDC77	ENSG00000120647	FALSE	FALSE	304	-0.0199291	0.0308264	-0.070634	0.0307758	-0.0199 [-0.0706, 0.0308]	0.741	1
4292	2.2	exomewide_scan	not_conditioned	t2d	Type 2 diabetes (T2D)	pLoF	0.001	low_outlier	ctrl	284661	CCDC8	ENSG00000169515	FALSE	FALSE	284	-0.07748	0.0309647	-0.128412	-0.0265476	-0.0775 [-0.128, -0.0265]	0.994	1
4294	2.2	exomewide_scan	not_conditioned	t2d	Type 2 diabetes (T2D)	pLoF	0.001	low_outlier	ctrl	284661	CCDC80	ENSG00000091986	FALSE	FALSE	115	-0.0211791	0.0512497	-0.105477	0.0631192	-0.0212 [-0.105, 0.0631]	0.66	1
4296	2.2	exomewide_scan	not_conditioned	t2d	Type 2 diabetes (T2D)	pLoF	0.001	low_outlier	ctrl	284661	CCDC81	ENSG00000149201	FALSE	FALSE	356	-0.045544	0.0290922	-0.0933964	0.00230841	-0.0455 [-0.0934, 2.31e-03]	0.941	1
4298	2.2	exomewide_scan	not_conditioned	t2d	Type 2 diabetes (T2D)	pLoF	0.001	low_outlier	ctrl	284661	CCDC82	ENSG00000149231	FALSE	FALSE	90	-0.0929172	0.057833	-0.188044	0.00220962	-0.0929 [-0.188, 2.21e-03]	0.946	1
4304	2.2	exomewide_scan	not_conditioned	t2d	Type 2 diabetes (T2D)	pLoF	0.001	low_outlier	ctrl	284661	CCDC85B	ENSG00000175602	FALSE	FALSE	4	-0.0558767	0.274284	-0.507034	0.39528	-0.0559 [-0.507, 0.395]	0.581	1
4306	2.2	exomewide_scan	not_conditioned	t2d	Type 2 diabetes (T2D)	pLoF	0.001	low_outlier	ctrl	284661	CCDC85C	ENSG00000205476	FALSE	FALSE	34	-0.00468572	0.0883144	-0.14995	0.140579	-4.69e-03 [-0.150, 0.141]	0.521	1
4316	2.2	exomewide_scan	not_conditioned	t2d	Type 2 diabetes (T2D)	pLoF	0.001	low_outlier	ctrl	284661	CCDC89	ENSG00000179071	FALSE	FALSE	257	-0.0203092	0.0342341	-0.0766193	0.0360009	-0.0203 [-0.0766, 0.0360]	0.723	1
4320	2.2	exomewide_scan	not_conditioned	t2d	Type 2 diabetes (T2D)	pLoF	0.001	low_outlier	ctrl	284661	CCDC90B	ENSG00000137500	FALSE	FALSE	59	-0.164314	0.0714244	-0.281797	-0.0468313	-0.164 [-0.282, -0.0468]	0.989	1
4322	2.2	exomewide_scan	not_conditioned	t2d	Type 2 diabetes (T2D)	pLoF	0.001	low_outlier	ctrl	284661	CCDC91	ENSG00000123106	FALSE	FALSE	83	-0.0546333	0.0589724	-0.151634	0.0423677	-0.0546 [-0.152, 0.0424]	0.823	1
4326	2.2	exomewide_scan	not_conditioned	t2d	Type 2 diabetes (T2D)	pLoF	0.001	low_outlier	ctrl	284661	CCDC92B	ENSG00000277200	FALSE	FALSE	7	-0.330777	0.197684	-0.655938	-0.00561576	-0.331 [-0.656, -5.62e-03]	0.953	1
4327	2.2	exomewide_scan	not_conditioned	t2d	Type 2 diabetes (T2D)	pLoF	0.001	low_outlier	ctrl	284661	CCDC93	ENSG00000125633	FALSE	FALSE	111	-0.0365799	0.0520166	-0.12214	0.0489798	-0.0366 [-0.122, 0.0490]	0.759	1
4331	2.2	exomewide_scan	not_conditioned	t2d	Type 2 diabetes (T2D)	pLoF	0.001	low_outlier	ctrl	284661	CCDC97	ENSG00000142039	FALSE	FALSE	191	-0.0559483	0.0377514	-0.118044	0.00614723	-0.0559 [-0.118, 6.15e-03]	0.931	1
4335	2.2	exomewide_scan	not_conditioned	t2d	Type 2 diabetes (T2D)	pLoF	0.001	low_outlier	ctrl	284660	CCER1	ENSG00000197651	FALSE	FALSE	1	-0.582486	0.537189	-1.46608	0.301111	-0.582 [-1.47, 0.301]	0.861	1
4336	2.2	exomewide_scan	not_conditioned	t2d	Type 2 diabetes (T2D)	pLoF	0.001	low_outlier	ctrl	284661	CCER2	ENSG00000262484	FALSE	FALSE	85	-0.0262425	0.0565796	-0.119308	0.0668227	-0.0262 [-0.119, 0.0668]	0.679	1
4338	2.2	exomewide_scan	not_conditioned	t2d	Type 2 diabetes (T2D)	pLoF	0.001	low_outlier	ctrl	284661	CCHCR1	ENSG00000204536	FALSE	FALSE	327	-0.0348202	0.0306037	-0.0851588	0.0155184	-0.0348 [-0.0852, 0.0155]	0.872	1
4346	2.2	exomewide_scan	not_conditioned	t2d	Type 2 diabetes (T2D)	pLoF	0.001	low_outlier	ctrl	284661	CCKBR	ENSG00000110148	FALSE	FALSE	111	-0.0568287	0.0520784	-0.14249	0.0288326	-0.0568 [-0.142, 0.0288]	0.862	1
4350	2.2	exomewide_scan	not_conditioned	t2d	Type 2 diabetes (T2D)	pLoF	0.001	low_outlier	ctrl	284643	CCL11	ENSG00000172156	FALSE	FALSE	13	-0.182351	0.145062	-0.420957	0.0562548	-0.182 [-0.421, 0.0563]	0.896	1
4352	2.2	exomewide_scan	not_conditioned	t2d	Type 2 diabetes (T2D)	pLoF	0.001	low_outlier	ctrl	284661	CCL13	ENSG00000181374	FALSE	FALSE	21	-0.13702	0.114138	-0.32476	0.0507203	-0.137 [-0.325, 0.0507]	0.885	1
4356	2.2	exomewide_scan	not_conditioned	t2d	Type 2 diabetes (T2D)	pLoF	0.001	low_outlier	ctrl	284661	CCL15	ENSG00000275718	FALSE	FALSE	12	-0.175564	0.150985	-0.423912	0.0727842	-0.176 [-0.424, 0.0728]	0.878	1
4363	2.2	exomewide_scan	not_conditioned	t2d	Type 2 diabetes (T2D)	pLoF	0.001	low_outlier	ctrl	284661	CCL19	ENSG00000172724	FALSE	FALSE	5	-0.421935	0.245525	-0.825788	-0.0180823	-0.422 [-0.826, -0.0181]	0.957	1
4366	2.2	exomewide_scan	not_conditioned	t2d	Type 2 diabetes (T2D)	pLoF	0.001	low_outlier	ctrl	284619	CCL20	ENSG00000115009	FALSE	FALSE	7	-0.186813	0.207096	-0.527456	0.15383	-0.187 [-0.527, 0.154]	0.816	1
4367	2.2	exomewide_scan	not_conditioned	t2d	Type 2 diabetes (T2D)	pLoF	0.001	low_outlier	ctrl	284661	CCL21	ENSG00000137077	FALSE	FALSE	45	-0.107369	0.0818475	-0.241996	0.0272582	-0.107 [-0.242, 0.0273]	0.905	1
4371	2.2	exomewide_scan	not_conditioned	t2d	Type 2 diabetes (T2D)	pLoF	0.001	low_outlier	ctrl	284661	CCL23	ENSG00000274736	FALSE	FALSE	28	-0.00348365	0.0988457	-0.16607	0.159103	-3.48e-03 [-0.166, 0.159]	0.514	1
4379	2.2	exomewide_scan	not_conditioned	t2d	Type 2 diabetes (T2D)	pLoF	0.001	low_outlier	ctrl	284661	CCL27	ENSG00000213927	FALSE	FALSE	33	-0.0468491	0.0955761	-0.204058	0.11036	-0.0468 [-0.204, 0.110]	0.688	1
4385	2.2	exomewide_scan	not_conditioned	t2d	Type 2 diabetes (T2D)	pLoF	0.001	low_outlier	ctrl	279646	CCL3L1	ENSG00000276085	FALSE	FALSE	23	-0.110844	0.0971248	-0.2706	0.0489121	-0.111 [-0.271, 0.0489]	0.873	1
4387	2.2	exomewide_scan	not_conditioned	t2d	Type 2 diabetes (T2D)	pLoF	0.001	low_outlier	ctrl	284661	CCL4	ENSG00000275302	FALSE	FALSE	84	-0.0876432	0.0570741	-0.181522	0.00623534	-0.0876 [-0.182, 6.24e-03]	0.938	1
4389	2.2	exomewide_scan	not_conditioned	t2d	Type 2 diabetes (T2D)	pLoF	0.001	low_outlier	ctrl	279345	CCL4L2	ENSG00000276070	FALSE	FALSE	93	-0.0481493	0.0483593	-0.127693	0.0313947	-0.0481 [-0.128, 0.0314]	0.84	1
4393	2.2	exomewide_scan	not_conditioned	t2d	Type 2 diabetes (T2D)	pLoF	0.001	low_outlier	ctrl	284660	CCL7	ENSG00000108688	FALSE	FALSE	3	-0.21593	0.301965	-0.712618	0.280758	-0.216 [-0.713, 0.281]	0.763	1
4394	2.2	exomewide_scan	not_conditioned	t2d	Type 2 diabetes (T2D)	pLoF	0.001	low_outlier	ctrl	282220	CCL8	ENSG00000108700	FALSE	FALSE	150	-0.0487138	0.0427154	-0.118974	0.0215468	-0.0487 [-0.119, 0.0215]	0.873	1
4398	2.2	exomewide_scan	not_conditioned	t2d	Type 2 diabetes (T2D)	pLoF	0.001	low_outlier	ctrl	284661	CCM2L	ENSG00000101331	FALSE	FALSE	190	-0.021406	0.0376045	-0.0832599	0.0404479	-0.0214 [-0.0833, 0.0404]	0.715	1
4400	2.2	exomewide_scan	not_conditioned	t2d	Type 2 diabetes (T2D)	pLoF	0.001	low_outlier	ctrl	284661	CCN1	ENSG00000142871	FALSE	FALSE	12	-0.0572485	0.156191	-0.31416	0.199663	-0.0572 [-0.314, 0.200]	0.643	1
4404	2.2	exomewide_scan	not_conditioned	t2d	Type 2 diabetes (T2D)	pLoF	0.001	low_outlier	ctrl	284661	CCN3	ENSG00000136999	FALSE	FALSE	28	-0.0434209	0.100885	-0.209362	0.12252	-0.0434 [-0.209, 0.123]	0.667	1
4406	2.2	exomewide_scan	not_conditioned	t2d	Type 2 diabetes (T2D)	pLoF	0.001	low_outlier	ctrl	284661	CCN4	ENSG00000104415	FALSE	FALSE	43	-0.0826692	0.0814114	-0.216579	0.0512406	-0.0827 [-0.217, 0.0512]	0.845	1
4408	2.2	exomewide_scan	not_conditioned	t2d	Type 2 diabetes (T2D)	pLoF	0.001	low_outlier	ctrl	284661	CCN5	ENSG00000064205	FALSE	FALSE	101	-0.0599439	0.0515685	-0.144767	0.0248787	-0.0599 [-0.145, 0.0249]	0.877	1
4414	2.2	exomewide_scan	not_conditioned	t2d	Type 2 diabetes (T2D)	pLoF	0.001	low_outlier	ctrl	284661	CCNA2	ENSG00000145386	FALSE	FALSE	19	-0.165996	0.121241	-0.36542	0.0334277	-0.166 [-0.365, 0.0334]	0.915	1
4418	2.2	exomewide_scan	not_conditioned	t2d	Type 2 diabetes (T2D)	pLoF	0.001	low_outlier	ctrl	284661	CCNB1IP1	ENSG00000100814	FALSE	FALSE	56	-0.00795358	0.0688168	-0.121147	0.10524	-7.95e-03 [-0.121, 0.105]	0.546	1
4422	2.2	exomewide_scan	not_conditioned	t2d	Type 2 diabetes (T2D)	pLoF	0.001	low_outlier	ctrl	284661	CCNC	ENSG00000112237	FALSE	FALSE	13	-0.269336	0.153404	-0.521663	-0.0170089	-0.269 [-0.522, -0.0170]	0.96	1
4424	2.2	exomewide_scan	not_conditioned	t2d	Type 2 diabetes (T2D)	pLoF	0.001	low_outlier	ctrl	284661	CCND1	ENSG00000110092	FALSE	FALSE	4	-0.727086	0.274285	-1.17824	-0.275927	-0.727 [-1.18, -0.276]	0.996	1
4425	2.2	exomewide_scan	not_conditioned	t2d	Type 2 diabetes (T2D)	pLoF	0.001	low_outlier	ctrl	284661	CCND2	ENSG00000118971	FALSE	FALSE	2	-0.65817	0.379849	-1.28297	-0.033374	-0.658 [-1.28, -0.0334]	0.958	1
4426	2.2	exomewide_scan	not_conditioned	t2d	Type 2 diabetes (T2D)	pLoF	0.001	low_outlier	ctrl	284661	CCND3	ENSG00000112576	FALSE	FALSE	9	-0.0832081	0.184367	-0.386465	0.220049	-0.0832 [-0.386, 0.220]	0.674	1
4428	2.2	exomewide_scan	not_conditioned	t2d	Type 2 diabetes (T2D)	pLoF	0.001	low_outlier	ctrl	284661	CCNDBP1	ENSG00000166946	FALSE	FALSE	64	-0.119896	0.0662096	-0.228801	-0.0109909	-0.120 [-0.229, -0.0110]	0.965	1
4432	2.2	exomewide_scan	not_conditioned	t2d	Type 2 diabetes (T2D)	pLoF	0.001	low_outlier	ctrl	284661	CCNE2	ENSG00000175305	FALSE	FALSE	29	-0.184734	0.0991313	-0.34779	-0.0216775	-0.185 [-0.348, -0.0217]	0.969	1
4436	2.2	exomewide_scan	not_conditioned	t2d	Type 2 diabetes (T2D)	pLoF	0.001	low_outlier	ctrl	284661	CCNG1	ENSG00000113328	FALSE	FALSE	33	-0.129733	0.0921986	-0.281386	0.0219202	-0.130 [-0.281, 0.0219]	0.92	1
4438	2.2	exomewide_scan	not_conditioned	t2d	Type 2 diabetes (T2D)	pLoF	0.001	low_outlier	ctrl	284661	CCNG2	ENSG00000138764	FALSE	FALSE	39	-0.0753471	0.0846268	-0.214546	0.0638516	-0.0753 [-0.215, 0.0639]	0.813	1
4440	2.2	exomewide_scan	not_conditioned	t2d	Type 2 diabetes (T2D)	pLoF	0.001	low_outlier	ctrl	284661	CCNH	ENSG00000134480	FALSE	FALSE	150	-0.0629019	0.0432537	-0.134048	0.00824411	-0.0629 [-0.134, 8.24e-03]	0.927	1
4442	2.2	exomewide_scan	not_conditioned	t2d	Type 2 diabetes (T2D)	pLoF	0.001	low_outlier	ctrl	284661	CCNI	ENSG00000118816	FALSE	FALSE	33	-0.193081	0.091998	-0.344404	-0.0417578	-0.193 [-0.344, -0.0418]	0.982	1
4450	2.2	exomewide_scan	not_conditioned	t2d	Type 2 diabetes (T2D)	pLoF	0.001	low_outlier	ctrl	284661	CCNK	ENSG00000090061	FALSE	FALSE	6	-0.0096563	0.210221	-0.355439	0.336126	-9.66e-03 [-0.355, 0.336]	0.518	1
4452	2.2	exomewide_scan	not_conditioned	t2d	Type 2 diabetes (T2D)	pLoF	0.001	low_outlier	ctrl	284661	CCNL1	ENSG00000163660	FALSE	FALSE	7	-0.146146	0.207684	-0.487756	0.195464	-0.146 [-0.488, 0.195]	0.759	1
4454	2.2	exomewide_scan	not_conditioned	t2d	Type 2 diabetes (T2D)	pLoF	0.001	low_outlier	ctrl	284661	CCNL2	ENSG00000221978	FALSE	FALSE	44	-0.0338498	0.0815727	-0.168025	0.100325	-0.0338 [-0.168, 0.100]	0.661	1
4460	2.2	exomewide_scan	not_conditioned	t2d	Type 2 diabetes (T2D)	pLoF	0.001	low_outlier	ctrl	284661	CCNT1	ENSG00000129315	FALSE	FALSE	24	-0.154572	0.109657	-0.334942	0.0257977	-0.155 [-0.335, 0.0258]	0.921	1
4464	2.2	exomewide_scan	not_conditioned	t2d	Type 2 diabetes (T2D)	pLoF	0.001	low_outlier	ctrl	284661	CCNY	ENSG00000108100	FALSE	FALSE	17	-0.0853144	0.140585	-0.316556	0.145927	-0.0853 [-0.317, 0.146]	0.728	1
4468	2.2	exomewide_scan	not_conditioned	t2d	Type 2 diabetes (T2D)	pLoF	0.001	low_outlier	ctrl	284661	CCP110	ENSG00000103540	FALSE	FALSE	118	-0.0371561	0.049327	-0.118292	0.0439796	-0.0372 [-0.118, 0.0440]	0.774	1
4472	2.2	exomewide_scan	not_conditioned	t2d	Type 2 diabetes (T2D)	pLoF	0.001	low_outlier	ctrl	284661	CCR10	ENSG00000184451	FALSE	FALSE	11	-0.106302	0.157699	-0.365694	0.15309	-0.106 [-0.366, 0.153]	0.75	1
4474	2.2	exomewide_scan	not_conditioned	t2d	Type 2 diabetes (T2D)	pLoF	0.001	low_outlier	ctrl	284661	CCR2	ENSG00000121807	FALSE	FALSE	21	-0.143824	0.11991	-0.341058	0.0534104	-0.144 [-0.341, 0.0534]	0.885	1
4476	2.2	exomewide_scan	not_conditioned	t2d	Type 2 diabetes (T2D)	pLoF	0.001	low_outlier	ctrl	284522	CCR3	ENSG00000183625	FALSE	FALSE	19	-0.318648	0.126062	-0.526002	-0.111294	-0.319 [-0.526, -0.111]	0.994	1
4479	2.2	exomewide_scan	not_conditioned	t2d	Type 2 diabetes (T2D)	pLoF	0.001	low_outlier	ctrl	284661	CCR5	ENSG00000160791	FALSE	FALSE	13	-0.0976639	0.152401	-0.348341	0.153013	-0.0977 [-0.348, 0.153]	0.739	1
4481	2.2	exomewide_scan	not_conditioned	t2d	Type 2 diabetes (T2D)	pLoF	0.001	low_outlier	ctrl	284661	CCR6	ENSG00000112486	FALSE	FALSE	6	-0.323143	0.225802	-0.694554	0.0482682	-0.323 [-0.695, 0.0483]	0.924	1
4483	2.2	exomewide_scan	not_conditioned	t2d	Type 2 diabetes (T2D)	pLoF	0.001	low_outlier	ctrl	284661	CCR7	ENSG00000126353	FALSE	FALSE	15	-0.170775	0.135046	-0.392906	0.0513559	-0.171 [-0.393, 0.0514]	0.897	1
4485	2.2	exomewide_scan	not_conditioned	t2d	Type 2 diabetes (T2D)	pLoF	0.001	low_outlier	ctrl	284651	CCR8	ENSG00000179934	FALSE	FALSE	9	-0.104669	0.183161	-0.405942	0.196604	-0.105 [-0.406, 0.197]	0.716	1
4489	2.2	exomewide_scan	not_conditioned	t2d	Type 2 diabetes (T2D)	pLoF	0.001	low_outlier	ctrl	284661	CCS	ENSG00000173992	FALSE	FALSE	305	-0.00220646	0.0314276	-0.0539003	0.0494873	-2.21e-03 [-0.0539, 0.0495]	0.528	1
4491	2.2	exomewide_scan	not_conditioned	t2d	Type 2 diabetes (T2D)	pLoF	0.001	low_outlier	ctrl	284661	CCSAP	ENSG00000154429	FALSE	FALSE	11	-0.253002	0.163136	-0.521337	0.0153328	-0.253 [-0.521, 0.0153]	0.94	1
4501	2.2	exomewide_scan	not_conditioned	t2d	Type 2 diabetes (T2D)	pLoF	0.001	low_outlier	ctrl	284661	CCT4	ENSG00000115484	FALSE	FALSE	22	-0.114117	0.116821	-0.30627	0.0780364	-0.114 [-0.306, 0.0780]	0.836	1
4514	2.2	exomewide_scan	not_conditioned	t2d	Type 2 diabetes (T2D)	pLoF	0.001	low_outlier	ctrl	284661	CCZ1	ENSG00000122674	FALSE	FALSE	165	-0.0362462	0.0426212	-0.106352	0.0338594	-0.0362 [-0.106, 0.0339]	0.802	1
4518	2.2	exomewide_scan	not_conditioned	t2d	Type 2 diabetes (T2D)	pLoF	0.001	low_outlier	ctrl	284661	CD101	ENSG00000134256	FALSE	FALSE	494	-0.00962259	0.0243641	-0.049698	0.0304528	-9.62e-03 [-0.0497, 0.0305]	0.654	1
4520	2.2	exomewide_scan	not_conditioned	t2d	Type 2 diabetes (T2D)	pLoF	0.001	low_outlier	ctrl	284661	CD109	ENSG00000156535	FALSE	FALSE	371	-0.0483909	0.0287338	-0.0956538	-0.001128	-0.0484 [-0.0957, -1.13e-03]	0.954	1
4528	2.2	exomewide_scan	not_conditioned	t2d	Type 2 diabetes (T2D)	pLoF	0.001	low_outlier	ctrl	284661	CD163	ENSG00000177575	FALSE	FALSE	102	-0.0210503	0.0531989	-0.108555	0.0664541	-0.0211 [-0.109, 0.0665]	0.654	1
4530	2.2	exomewide_scan	not_conditioned	t2d	Type 2 diabetes (T2D)	pLoF	0.001	low_outlier	ctrl	284661	CD163L1	ENSG00000177675	FALSE	FALSE	1466	-0.00031156	0.0140663	-0.0234486	0.0228254	-3.12e-04 [-0.0234, 0.0228]	0.509	1
4537	2.2	exomewide_scan	not_conditioned	t2d	Type 2 diabetes (T2D)	pLoF	0.001	low_outlier	ctrl	284661	CD180	ENSG00000134061	FALSE	FALSE	24	-0.178706	0.10811	-0.356531	-0.000880874	-0.179 [-0.357, -8.81e-04]	0.951	1
4539	2.2	exomewide_scan	not_conditioned	t2d	Type 2 diabetes (T2D)	pLoF	0.001	low_outlier	ctrl	284661	CD19	ENSG00000177455	FALSE	FALSE	154	-0.0365286	0.0431809	-0.107555	0.0344977	-0.0365 [-0.108, 0.0345]	0.801	1
4541	2.2	exomewide_scan	not_conditioned	t2d	Type 2 diabetes (T2D)	pLoF	0.001	low_outlier	ctrl	284661	CD1A	ENSG00000158477	FALSE	FALSE	170	-0.0170166	0.041509	-0.0852928	0.0512596	-0.0170 [-0.0853, 0.0513]	0.659	1
4551	2.2	exomewide_scan	not_conditioned	t2d	Type 2 diabetes (T2D)	pLoF	0.001	low_outlier	ctrl	284661	CD2	ENSG00000116824	FALSE	FALSE	13	-0.19697	0.150064	-0.443803	0.0498633	-0.197 [-0.444, 0.0499]	0.905	1
4552	2.2	exomewide_scan	not_conditioned	t2d	Type 2 diabetes (T2D)	pLoF	0.001	low_outlier	ctrl	284661	CD200	ENSG00000091972	FALSE	FALSE	20	-0.0328518	0.122871	-0.234957	0.169253	-0.0329 [-0.235, 0.169]	0.605	1
4554	2.2	exomewide_scan	not_conditioned	t2d	Type 2 diabetes (T2D)	pLoF	0.001	low_outlier	ctrl	284661	CD200R1	ENSG00000163606	FALSE	FALSE	92	-0.0334194	0.0572961	-0.127663	0.0608243	-0.0334 [-0.128, 0.0608]	0.72	1
4556	2.2	exomewide_scan	not_conditioned	t2d	Type 2 diabetes (T2D)	pLoF	0.001	low_outlier	ctrl	284661	CD200R1L	ENSG00000206531	FALSE	FALSE	139	-0.00185321	0.0466179	-0.0785328	0.0748264	-1.85e-03 [-0.0785, 0.0748]	0.516	1
4558	2.2	exomewide_scan	not_conditioned	t2d	Type 2 diabetes (T2D)	pLoF	0.001	low_outlier	ctrl	284661	CD207	ENSG00000116031	FALSE	FALSE	205	-0.0360919	0.0382821	-0.0990604	0.0268766	-0.0361 [-0.0991, 0.0269]	0.827	1
4560	2.2	exomewide_scan	not_conditioned	t2d	Type 2 diabetes (T2D)	pLoF	0.001	low_outlier	ctrl	284661	CD209	ENSG00000090659	FALSE	FALSE	51	-0.0816181	0.0730397	-0.201758	0.0385215	-0.0816 [-0.202, 0.0385]	0.868	1
4562	2.2	exomewide_scan	not_conditioned	t2d	Type 2 diabetes (T2D)	pLoF	0.001	low_outlier	ctrl	284661	CD22	ENSG00000012124	FALSE	FALSE	67	-0.0137226	0.0637262	-0.118543	0.0910977	-0.0137 [-0.119, 0.0911]	0.585	1
4567	2.2	exomewide_scan	not_conditioned	t2d	Type 2 diabetes (T2D)	pLoF	0.001	low_outlier	ctrl	284661	CD244	ENSG00000122223	FALSE	FALSE	44	-0.0178456	0.0815726	-0.152021	0.116329	-0.0178 [-0.152, 0.116]	0.587	1
4571	2.2	exomewide_scan	not_conditioned	t2d	Type 2 diabetes (T2D)	pLoF	0.001	low_outlier	ctrl	284661	CD248	ENSG00000174807	FALSE	FALSE	4	-0.0243042	0.274286	-0.475465	0.426856	-0.0243 [-0.475, 0.427]	0.535	1
4573	2.2	exomewide_scan	not_conditioned	t2d	Type 2 diabetes (T2D)	pLoF	0.001	low_outlier	ctrl	284661	CD27	ENSG00000139193	FALSE	FALSE	44	-0.0414172	0.0809902	-0.174634	0.0917998	-0.0414 [-0.175, 0.0918]	0.695	1
4575	2.2	exomewide_scan	not_conditioned	t2d	Type 2 diabetes (T2D)	pLoF	0.001	low_outlier	ctrl	284661	CD274	ENSG00000120217	FALSE	FALSE	5	-0.0557773	0.245525	-0.45963	0.348075	-0.0558 [-0.460, 0.348]	0.59	1
4576	2.2	exomewide_scan	not_conditioned	t2d	Type 2 diabetes (T2D)	pLoF	0.001	low_outlier	ctrl	284661	CD276	ENSG00000103855	FALSE	FALSE	592	-0.0154552	0.0217898	-0.0512962	0.0203858	-0.0155 [-0.0513, 0.0204]	0.761	1
4578	2.2	exomewide_scan	not_conditioned	t2d	Type 2 diabetes (T2D)	pLoF	0.001	low_outlier	ctrl	284661	CD28	ENSG00000178562	FALSE	FALSE	38	-0.0873045	0.0888902	-0.233516	0.0589069	-0.0873 [-0.234, 0.0589]	0.837	1
4582	2.2	exomewide_scan	not_conditioned	t2d	Type 2 diabetes (T2D)	pLoF	0.001	low_outlier	ctrl	284661	CD2BP2	ENSG00000169217	FALSE	FALSE	72	-0.125825	0.063143	-0.229686	-0.021964	-0.126 [-0.230, -0.0220]	0.977	1
4584	2.2	exomewide_scan	not_conditioned	t2d	Type 2 diabetes (T2D)	pLoF	0.001	low_outlier	ctrl	284661	CD300A	ENSG00000167851	FALSE	FALSE	288	-0.028451	0.0307283	-0.0789946	0.0220926	-0.0285 [-0.0790, 0.0221]	0.823	1
4596	2.2	exomewide_scan	not_conditioned	t2d	Type 2 diabetes (T2D)	pLoF	0.001	low_outlier	ctrl	284661	CD300LG	ENSG00000161649	FALSE	FALSE	81	-0.0310852	0.0581215	-0.126687	0.0645162	-0.0311 [-0.127, 0.0645]	0.704	1
4598	2.2	exomewide_scan	not_conditioned	t2d	Type 2 diabetes (T2D)	pLoF	0.001	low_outlier	ctrl	284661	CD302	ENSG00000241399	FALSE	FALSE	181	-0.0209067	0.0407394	-0.087917	0.0461036	-0.0209 [-0.0879, 0.0461]	0.696	1
4604	2.2	exomewide_scan	not_conditioned	t2d	Type 2 diabetes (T2D)	pLoF	0.001	low_outlier	ctrl	284661	CD34	ENSG00000174059	FALSE	FALSE	88	-0.042428	0.057685	-0.137311	0.0524554	-0.0424 [-0.137, 0.0525]	0.769	1
4606	2.2	exomewide_scan	not_conditioned	t2d	Type 2 diabetes (T2D)	pLoF	0.001	low_outlier	ctrl	284661	CD36	ENSG00000135218	FALSE	FALSE	1113	-0.000697277	0.016438	-0.0277354	0.0263408	-6.97e-04 [-0.0277, 0.0263]	0.517	1
4610	2.2	exomewide_scan	not_conditioned	t2d	Type 2 diabetes (T2D)	pLoF	0.001	low_outlier	ctrl	284661	CD38	ENSG00000004468	FALSE	FALSE	265	-0.0462489	0.0324782	-0.0996708	0.00717299	-0.0462 [-0.0997, 7.17e-03]	0.923	1
4612	2.2	exomewide_scan	not_conditioned	t2d	Type 2 diabetes (T2D)	pLoF	0.001	low_outlier	ctrl	284661	CD3D	ENSG00000167286	FALSE	FALSE	83	-0.0369552	0.0602215	-0.136011	0.0621004	-0.0370 [-0.136, 0.0621]	0.73	1
4626	2.2	exomewide_scan	not_conditioned	t2d	Type 2 diabetes (T2D)	pLoF	0.001	low_outlier	ctrl	284661	CD47	ENSG00000196776	FALSE	FALSE	14	-0.172152	0.146857	-0.41371	0.0694063	-0.172 [-0.414, 0.0694]	0.879	1
4628	2.2	exomewide_scan	not_conditioned	t2d	Type 2 diabetes (T2D)	pLoF	0.001	low_outlier	ctrl	284661	CD48	ENSG00000117091	FALSE	FALSE	20	-0.012665	0.120987	-0.211671	0.186341	-0.0127 [-0.212, 0.186]	0.542	1
4639	2.2	exomewide_scan	not_conditioned	t2d	Type 2 diabetes (T2D)	pLoF	0.001	low_outlier	ctrl	284661	CD59	ENSG00000085063	FALSE	FALSE	9	-0.0172069	0.182858	-0.317982	0.283568	-0.0172 [-0.318, 0.284]	0.537	1
4641	2.2	exomewide_scan	not_conditioned	t2d	Type 2 diabetes (T2D)	pLoF	0.001	low_outlier	ctrl	284661	CD5L	ENSG00000073754	FALSE	FALSE	73	-0.076445	0.0633335	-0.180619	0.0277293	-0.0764 [-0.181, 0.0277]	0.886	1
4645	2.2	exomewide_scan	not_conditioned	t2d	Type 2 diabetes (T2D)	pLoF	0.001	low_outlier	ctrl	284661	CD63	ENSG00000135404	FALSE	FALSE	147	-0.0344147	0.0443179	-0.107311	0.0384818	-0.0344 [-0.107, 0.0385]	0.781	1
4655	2.2	exomewide_scan	not_conditioned	t2d	Type 2 diabetes (T2D)	pLoF	0.001	low_outlier	ctrl	284661	CD72	ENSG00000137101	FALSE	FALSE	47	-0.143329	0.0800877	-0.275062	-0.0115965	-0.143 [-0.275, -0.0116]	0.963	1
4657	2.2	exomewide_scan	not_conditioned	t2d	Type 2 diabetes (T2D)	pLoF	0.001	low_outlier	ctrl	284661	CD74	ENSG00000019582	FALSE	FALSE	22	-0.192896	0.112917	-0.378628	-0.00716406	-0.193 [-0.379, -7.16e-03]	0.956	1
4659	2.2	exomewide_scan	not_conditioned	t2d	Type 2 diabetes (T2D)	pLoF	0.001	low_outlier	ctrl	284661	CD79A	ENSG00000105369	FALSE	FALSE	32	-0.118063	0.0922049	-0.269727	0.0336006	-0.118 [-0.270, 0.0336]	0.9	1
4661	2.2	exomewide_scan	not_conditioned	t2d	Type 2 diabetes (T2D)	pLoF	0.001	low_outlier	ctrl	284660	CD79B	ENSG00000007312	FALSE	FALSE	3	-0.382514	0.301965	-0.879202	0.114174	-0.383 [-0.879, 0.114]	0.897	1
4662	2.2	exomewide_scan	not_conditioned	t2d	Type 2 diabetes (T2D)	pLoF	0.001	low_outlier	ctrl	284661	CD80	ENSG00000121594	FALSE	FALSE	11	-0.0320376	0.165676	-0.30455	0.240475	-0.0320 [-0.305, 0.240]	0.577	1
4665	2.2	exomewide_scan	not_conditioned	t2d	Type 2 diabetes (T2D)	pLoF	0.001	low_outlier	ctrl	284661	CD82	ENSG00000085117	FALSE	FALSE	102	-0.0571937	0.0543259	-0.146552	0.0321645	-0.0572 [-0.147, 0.0322]	0.854	1
4669	2.2	exomewide_scan	not_conditioned	t2d	Type 2 diabetes (T2D)	pLoF	0.001	low_outlier	ctrl	284661	CD84	ENSG00000066294	FALSE	FALSE	115	-0.0114267	0.0504635	-0.0944318	0.0715784	-0.0114 [-0.0944, 0.0716]	0.59	1
4678	2.2	exomewide_scan	not_conditioned	t2d	Type 2 diabetes (T2D)	pLoF	0.001	low_outlier	ctrl	284661	CD9	ENSG00000010278	FALSE	FALSE	10	-0.00504725	0.169876	-0.284468	0.274374	-5.05e-03 [-0.284, 0.274]	0.512	1
4680	2.2	exomewide_scan	not_conditioned	t2d	Type 2 diabetes (T2D)	pLoF	0.001	low_outlier	ctrl	284661	CD93	ENSG00000125810	FALSE	FALSE	246	-0.00510651	0.0330513	-0.0594711	0.049258	-5.11e-03 [-0.0595, 0.0493]	0.561	1
4688	2.2	exomewide_scan	not_conditioned	t2d	Type 2 diabetes (T2D)	pLoF	0.001	low_outlier	ctrl	284661	CDAN1	ENSG00000140326	FALSE	FALSE	309	-0.0442928	0.0301453	-0.0938774	0.00529181	-0.0443 [-0.0939, 5.29e-03]	0.929	1
4694	2.2	exomewide_scan	not_conditioned	t2d	Type 2 diabetes (T2D)	pLoF	0.001	low_outlier	ctrl	284661	CDC14B	ENSG00000081377	FALSE	FALSE	38	-0.10588	0.0890662	-0.252381	0.0406209	-0.106 [-0.252, 0.0406]	0.883	1
4698	2.2	exomewide_scan	not_conditioned	t2d	Type 2 diabetes (T2D)	pLoF	0.001	low_outlier	ctrl	284661	CDC16	ENSG00000130177	FALSE	FALSE	80	-0.0208961	0.0582358	-0.116685	0.0748933	-0.0209 [-0.117, 0.0749]	0.64	1
4713	2.2	exomewide_scan	not_conditioned	t2d	Type 2 diabetes (T2D)	pLoF	0.001	low_outlier	ctrl	284661	CDC27	ENSG00000004897	FALSE	FALSE	9	-0.20949	0.174343	-0.496259	0.0772787	-0.209 [-0.496, 0.0773]	0.885	1
4716	2.2	exomewide_scan	not_conditioned	t2d	Type 2 diabetes (T2D)	pLoF	0.001	low_outlier	ctrl	284661	CDC37	ENSG00000105401	FALSE	FALSE	5	-0.155643	0.233252	-0.539308	0.228022	-0.156 [-0.539, 0.228]	0.748	1
4727	2.2	exomewide_scan	not_conditioned	t2d	Type 2 diabetes (T2D)	pLoF	0.001	low_outlier	ctrl	284661	CDC42EP1	ENSG00000128283	FALSE	FALSE	232	-0.0168347	0.0338795	-0.0725615	0.0388921	-0.0168 [-0.0726, 0.0389]	0.69	1
4729	2.2	exomewide_scan	not_conditioned	t2d	Type 2 diabetes (T2D)	pLoF	0.001	low_outlier	ctrl	284661	CDC42EP2	ENSG00000149798	FALSE	FALSE	49	-0.0327638	0.0783739	-0.161677	0.0961498	-0.0328 [-0.162, 0.0961]	0.662	1
4731	2.2	exomewide_scan	not_conditioned	t2d	Type 2 diabetes (T2D)	pLoF	0.001	low_outlier	ctrl	284661	CDC42EP3	ENSG00000163171	FALSE	FALSE	14	-0.223292	0.146441	-0.464166	0.017582	-0.223 [-0.464, 0.0176]	0.936	1
4733	2.2	exomewide_scan	not_conditioned	t2d	Type 2 diabetes (T2D)	pLoF	0.001	low_outlier	ctrl	284661	CDC42EP4	ENSG00000179604	FALSE	FALSE	5	-0.287227	0.233906	-0.671968	0.0975141	-0.287 [-0.672, 0.0975]	0.89	1
4734	2.2	exomewide_scan	not_conditioned	t2d	Type 2 diabetes (T2D)	pLoF	0.001	low_outlier	ctrl	284661	CDC42EP5	ENSG00000167617	FALSE	FALSE	28	-0.0296506	0.098571	-0.191785	0.132484	-0.0297 [-0.192, 0.132]	0.618	1
4736	2.2	exomewide_scan	not_conditioned	t2d	Type 2 diabetes (T2D)	pLoF	0.001	low_outlier	ctrl	284661	CDC42SE1	ENSG00000197622	FALSE	FALSE	43	-0.241231	0.0825158	-0.376957	-0.105505	-0.241 [-0.377, -0.106]	0.998	1
4739	2.2	exomewide_scan	not_conditioned	t2d	Type 2 diabetes (T2D)	pLoF	0.001	low_outlier	ctrl	284661	CDC45	ENSG00000093009	FALSE	FALSE	105	-0.0116556	0.0503484	-0.0944713	0.0711601	-0.0117 [-0.0945, 0.0712]	0.592	1
4745	2.2	exomewide_scan	not_conditioned	t2d	Type 2 diabetes (T2D)	pLoF	0.001	low_outlier	ctrl	284661	CDC7	ENSG00000097046	FALSE	FALSE	140	-0.0346241	0.0457383	-0.109857	0.0406087	-0.0346 [-0.110, 0.0406]	0.775	1
4749	2.2	exomewide_scan	not_conditioned	t2d	Type 2 diabetes (T2D)	pLoF	0.001	low_outlier	ctrl	284661	CDCA2	ENSG00000184661	FALSE	FALSE	278	-0.00804905	0.0320314	-0.060736	0.0446379	-8.05e-03 [-0.0607, 0.0446]	0.599	1
4753	2.2	exomewide_scan	not_conditioned	t2d	Type 2 diabetes (T2D)	pLoF	0.001	low_outlier	ctrl	284657	CDCA4	ENSG00000170779	FALSE	FALSE	1	-0.0382623	0.514928	-0.885243	0.808719	-0.0383 [-0.885, 0.809]	0.53	1
4754	2.2	exomewide_scan	not_conditioned	t2d	Type 2 diabetes (T2D)	pLoF	0.001	low_outlier	ctrl	284661	CDCA5	ENSG00000146670	FALSE	FALSE	23	-0.170116	0.114389	-0.358269	0.0180372	-0.170 [-0.358, 0.0180]	0.932	1
4756	2.2	exomewide_scan	not_conditioned	t2d	Type 2 diabetes (T2D)	pLoF	0.001	low_outlier	ctrl	284661	CDCA7	ENSG00000144354	FALSE	FALSE	31	-0.0216553	0.0984142	-0.183532	0.140222	-0.0217 [-0.184, 0.140]	0.587	1
4758	2.2	exomewide_scan	not_conditioned	t2d	Type 2 diabetes (T2D)	pLoF	0.001	low_outlier	ctrl	284661	CDCA7L	ENSG00000164649	FALSE	FALSE	122	-0.0659024	0.0495633	-0.147427	0.015622	-0.0659 [-0.147, 0.0156]	0.908	1
4760	2.2	exomewide_scan	not_conditioned	t2d	Type 2 diabetes (T2D)	pLoF	0.001	low_outlier	ctrl	284661	CDCA8	ENSG00000134690	FALSE	FALSE	112	-0.00609251	0.0511346	-0.0902014	0.0780164	-6.09e-03 [-0.0902, 0.0780]	0.547	1
4764	2.2	exomewide_scan	not_conditioned	t2d	Type 2 diabetes (T2D)	pLoF	0.001	low_outlier	ctrl	284661	CDCP2	ENSG00000157211	FALSE	FALSE	192	-0.0439306	0.0390602	-0.108179	0.0203177	-0.0439 [-0.108, 0.0203]	0.87	1
4766	2.2	exomewide_scan	not_conditioned	t2d	Type 2 diabetes (T2D)	pLoF	0.001	low_outlier	ctrl	284661	CDH1	ENSG00000039068	FALSE	FALSE	34	-0.0168095	0.0918798	-0.167938	0.134319	-0.0168 [-0.168, 0.134]	0.573	1
4768	2.2	exomewide_scan	not_conditioned	t2d	Type 2 diabetes (T2D)	pLoF	0.001	low_outlier	ctrl	284661	CDH10	ENSG00000040731	FALSE	FALSE	31	-0.20551	0.0951259	-0.361978	-0.0490418	-0.206 [-0.362, -0.0490]	0.985	1
4776	2.2	exomewide_scan	not_conditioned	t2d	Type 2 diabetes (T2D)	pLoF	0.001	low_outlier	ctrl	284661	CDH15	ENSG00000129910	FALSE	FALSE	199	-0.0506733	0.0379891	-0.11316	0.0118132	-0.0507 [-0.113, 0.0118]	0.909	1
4780	2.2	exomewide_scan	not_conditioned	t2d	Type 2 diabetes (T2D)	pLoF	0.001	low_outlier	ctrl	284661	CDH17	ENSG00000079112	FALSE	FALSE	188	-0.00548092	0.0389451	-0.0695399	0.0585781	-5.48e-03 [-0.0695, 0.0586]	0.556	1
4782	2.2	exomewide_scan	not_conditioned	t2d	Type 2 diabetes (T2D)	pLoF	0.001	low_outlier	ctrl	284661	CDH18	ENSG00000145526	FALSE	FALSE	45	-0.0200482	0.0789555	-0.149918	0.109822	-0.0200 [-0.150, 0.110]	0.6	1
4786	2.2	exomewide_scan	not_conditioned	t2d	Type 2 diabetes (T2D)	pLoF	0.001	low_outlier	ctrl	284661	CDH2	ENSG00000170558	FALSE	FALSE	5	-0.0982387	0.231532	-0.479075	0.282598	-0.0982 [-0.479, 0.283]	0.664	1
4789	2.2	exomewide_scan	not_conditioned	t2d	Type 2 diabetes (T2D)	pLoF	0.001	low_outlier	ctrl	284661	CDH22	ENSG00000149654	FALSE	FALSE	25	-0.0945965	0.103638	-0.265066	0.0758728	-0.0946 [-0.265, 0.0759]	0.819	1
4791	2.2	exomewide_scan	not_conditioned	t2d	Type 2 diabetes (T2D)	pLoF	0.001	low_outlier	ctrl	284661	CDH23	ENSG00000107736	FALSE	FALSE	426	-0.00970859	0.0281045	-0.0559364	0.0365192	-9.71e-03 [-0.0559, 0.0365]	0.635	1
4797	2.2	exomewide_scan	not_conditioned	t2d	Type 2 diabetes (T2D)	pLoF	0.001	low_outlier	ctrl	284661	CDH3	ENSG00000062038	FALSE	FALSE	129	-0.00388106	0.0471778	-0.0814816	0.0737195	-3.88e-03 [-0.0815, 0.0737]	0.533	1
4799	2.2	exomewide_scan	not_conditioned	t2d	Type 2 diabetes (T2D)	pLoF	0.001	low_outlier	ctrl	284661	CDH4	ENSG00000179242	FALSE	FALSE	44	-0.014826	0.0781224	-0.143326	0.113674	-0.0148 [-0.143, 0.114]	0.575	1
4803	2.2	exomewide_scan	not_conditioned	t2d	Type 2 diabetes (T2D)	pLoF	0.001	low_outlier	ctrl	284661	CDH6	ENSG00000113361	FALSE	FALSE	28	-0.0915849	0.100092	-0.256222	0.0730518	-0.0916 [-0.256, 0.0731]	0.82	1
4811	2.2	exomewide_scan	not_conditioned	t2d	Type 2 diabetes (T2D)	pLoF	0.001	low_outlier	ctrl	284661	CDHR1	ENSG00000148600	FALSE	FALSE	137	-0.0201998	0.049533	-0.101674	0.0612747	-0.0202 [-0.102, 0.0613]	0.658	1
4813	2.2	exomewide_scan	not_conditioned	t2d	Type 2 diabetes (T2D)	pLoF	0.001	low_outlier	ctrl	284661	CDHR2	ENSG00000074276	FALSE	FALSE	721	-0.0231194	0.0197487	-0.0556031	0.00936432	-0.0231 [-0.0556, 9.36e-03]	0.879	1
4815	2.2	exomewide_scan	not_conditioned	t2d	Type 2 diabetes (T2D)	pLoF	0.001	low_outlier	ctrl	284661	CDHR3	ENSG00000128536	FALSE	FALSE	864	-0.015311	0.0186485	-0.0459851	0.0153631	-0.0153 [-0.0460, 0.0154]	0.794	1
4819	2.2	exomewide_scan	not_conditioned	t2d	Type 2 diabetes (T2D)	pLoF	0.001	low_outlier	ctrl	284661	CDHR5	ENSG00000099834	FALSE	FALSE	407	-0.00372014	0.0272111	-0.0484784	0.0410381	-3.72e-03 [-0.0485, 0.0410]	0.554	1
4821	2.2	exomewide_scan	not_conditioned	t2d	Type 2 diabetes (T2D)	pLoF	0.001	low_outlier	ctrl	284661	CDIN1	ENSG00000186073	FALSE	FALSE	74	-0.0600275	0.0615747	-0.161309	0.0412539	-0.0600 [-0.161, 0.0413]	0.835	1
4831	2.2	exomewide_scan	not_conditioned	t2d	Type 2 diabetes (T2D)	pLoF	0.001	low_outlier	ctrl	284647	CDK11A	ENSG00000008128	FALSE	FALSE	500	-0.0179451	0.0234769	-0.0565612	0.020671	-0.0179 [-0.0566, 0.0207]	0.778	1
4833	2.2	exomewide_scan	not_conditioned	t2d	Type 2 diabetes (T2D)	pLoF	0.001	low_outlier	ctrl	284661	CDK11B	ENSG00000248333	FALSE	FALSE	120	-0.0081658	0.0494019	-0.0894247	0.0730931	-8.17e-03 [-0.0894, 0.0731]	0.566	1
4837	2.2	exomewide_scan	not_conditioned	t2d	Type 2 diabetes (T2D)	pLoF	0.001	low_outlier	ctrl	284661	CDK13	ENSG00000065883	FALSE	FALSE	15	-0.0665118	0.141321	-0.298964	0.165941	-0.0665 [-0.299, 0.166]	0.681	1
4838	2.2	exomewide_scan	not_conditioned	t2d	Type 2 diabetes (T2D)	pLoF	0.001	low_outlier	ctrl	284661	CDK14	ENSG00000058091	FALSE	FALSE	57	-0.0897623	0.0725025	-0.209018	0.0294937	-0.0898 [-0.209, 0.0295]	0.892	1
4840	2.2	exomewide_scan	not_conditioned	t2d	Type 2 diabetes (T2D)	pLoF	0.001	low_outlier	ctrl	284661	CDK15	ENSG00000138395	FALSE	FALSE	232	-0.0377608	0.0359872	-0.0969545	0.0214329	-0.0378 [-0.0970, 0.0214]	0.853	1
4847	2.2	exomewide_scan	not_conditioned	t2d	Type 2 diabetes (T2D)	pLoF	0.001	low_outlier	ctrl	284661	CDK2	ENSG00000123374	FALSE	FALSE	18	-0.0544415	0.126621	-0.262715	0.153832	-0.0544 [-0.263, 0.154]	0.666	1
4849	2.2	exomewide_scan	not_conditioned	t2d	Type 2 diabetes (T2D)	pLoF	0.001	low_outlier	ctrl	284661	CDK20	ENSG00000156345	FALSE	FALSE	268	-0.0416661	0.0335516	-0.0968536	0.0135214	-0.0417 [-0.0969, 0.0135]	0.893	1
4851	2.2	exomewide_scan	not_conditioned	t2d	Type 2 diabetes (T2D)	pLoF	0.001	low_outlier	ctrl	284661	CDK2AP1	ENSG00000111328	FALSE	FALSE	32	-0.0525955	0.0949674	-0.208803	0.103612	-0.0526 [-0.209, 0.104]	0.71	1
4858	2.2	exomewide_scan	not_conditioned	t2d	Type 2 diabetes (T2D)	pLoF	0.001	low_outlier	ctrl	284661	CDK5	ENSG00000164885	FALSE	FALSE	13	-0.151847	0.151803	-0.401541	0.0978467	-0.152 [-0.402, 0.0978]	0.841	1
4860	2.2	exomewide_scan	not_conditioned	t2d	Type 2 diabetes (T2D)	pLoF	0.001	low_outlier	ctrl	284661	CDK5R1	ENSG00000176749	FALSE	FALSE	2	-0.113336	0.36983	-0.721652	0.49498	-0.113 [-0.722, 0.495]	0.62	1
4862	2.2	exomewide_scan	not_conditioned	t2d	Type 2 diabetes (T2D)	pLoF	0.001	low_outlier	ctrl	284661	CDK5R2	ENSG00000171450	FALSE	FALSE	6	-0.139145	0.22369	-0.507082	0.228792	-0.139 [-0.507, 0.229]	0.733	1
4868	2.2	exomewide_scan	not_conditioned	t2d	Type 2 diabetes (T2D)	pLoF	0.001	low_outlier	ctrl	284661	CDK5RAP3	ENSG00000108465	FALSE	FALSE	318	-0.0239316	0.0293457	-0.072201	0.0243378	-0.0239 [-0.0722, 0.0243]	0.793	1
4874	2.2	exomewide_scan	not_conditioned	t2d	Type 2 diabetes (T2D)	pLoF	0.001	low_outlier	ctrl	284661	CDK8	ENSG00000132964	FALSE	FALSE	20	-0.00923098	0.116459	-0.200789	0.182327	-9.23e-03 [-0.201, 0.182]	0.532	1
4878	2.2	exomewide_scan	not_conditioned	t2d	Type 2 diabetes (T2D)	pLoF	0.001	low_outlier	ctrl	284661	CDKAL1	ENSG00000145996	FALSE	FALSE	93	-0.00592389	0.0573624	-0.100277	0.0884289	-5.92e-03 [-0.100, 0.0884]	0.541	1
4882	2.2	exomewide_scan	not_conditioned	t2d	Type 2 diabetes (T2D)	pLoF	0.001	low_outlier	ctrl	284661	CDKL2	ENSG00000138769	FALSE	FALSE	141	-0.0249124	0.0445153	-0.0981336	0.0483088	-0.0249 [-0.0981, 0.0483]	0.712	1
4884	2.2	exomewide_scan	not_conditioned	t2d	Type 2 diabetes (T2D)	pLoF	0.001	low_outlier	ctrl	284661	CDKL3	ENSG00000006837	FALSE	FALSE	395	-0.0419104	0.026666	-0.0857721	0.00195127	-0.0419 [-0.0858, 1.95e-03]	0.942	1
4886	2.2	exomewide_scan	not_conditioned	t2d	Type 2 diabetes (T2D)	pLoF	0.001	low_outlier	ctrl	284661	CDKL4	ENSG00000205111	FALSE	FALSE	97	-0.014178	0.0556421	-0.105701	0.0773451	-0.0142 [-0.106, 0.0773]	0.601	1
4888	2.2	exomewide_scan	not_conditioned	t2d	Type 2 diabetes (T2D)	pLoF	0.001	low_outlier	ctrl	284661	CDKN1A	ENSG00000124762	FALSE	FALSE	41	-0.154454	0.0863854	-0.296545	-0.0123627	-0.154 [-0.297, -0.0124]	0.963	1
4890	2.2	exomewide_scan	not_conditioned	t2d	Type 2 diabetes (T2D)	pLoF	0.001	low_outlier	ctrl	284661	CDKN1B	ENSG00000111276	FALSE	FALSE	7	-0.111121	0.20304	-0.445092	0.22285	-0.111 [-0.445, 0.223]	0.708	1
4894	2.2	exomewide_scan	not_conditioned	t2d	Type 2 diabetes (T2D)	pLoF	0.001	low_outlier	ctrl	284661	CDKN2AIP	ENSG00000168564	FALSE	FALSE	40	-0.020298	0.0835627	-0.157746	0.11715	-0.0203 [-0.158, 0.117]	0.596	1
4901	2.2	exomewide_scan	not_conditioned	t2d	Type 2 diabetes (T2D)	pLoF	0.001	low_outlier	ctrl	284661	CDKN3	ENSG00000100526	FALSE	FALSE	56	-0.0445606	0.0688168	-0.157754	0.068633	-0.0446 [-0.158, 0.0686]	0.741	1
4905	2.2	exomewide_scan	not_conditioned	t2d	Type 2 diabetes (T2D)	pLoF	0.001	low_outlier	ctrl	284661	CDO1	ENSG00000129596	FALSE	FALSE	34	-0.11673	0.0908324	-0.266136	0.032676	-0.117 [-0.266, 0.0327]	0.901	1
4907	2.2	exomewide_scan	not_conditioned	t2d	Type 2 diabetes (T2D)	pLoF	0.001	low_outlier	ctrl	284661	CDON	ENSG00000064309	FALSE	FALSE	460	-0.00557625	0.0255422	-0.0475894	0.0364369	-5.58e-03 [-0.0476, 0.0364]	0.586	1
4913	2.2	exomewide_scan	not_conditioned	t2d	Type 2 diabetes (T2D)	pLoF	0.001	low_outlier	ctrl	284661	CDR2L	ENSG00000109089	FALSE	FALSE	43	-0.0180689	0.0797652	-0.149271	0.113133	-0.0181 [-0.149, 0.113]	0.59	1
4919	2.2	exomewide_scan	not_conditioned	t2d	Type 2 diabetes (T2D)	pLoF	0.001	low_outlier	ctrl	284661	CDS1	ENSG00000163624	FALSE	FALSE	39	-0.026148	0.0846267	-0.165347	0.113051	-0.0261 [-0.165, 0.113]	0.621	1
4921	2.2	exomewide_scan	not_conditioned	t2d	Type 2 diabetes (T2D)	pLoF	0.001	low_outlier	ctrl	284661	CDS2	ENSG00000101290	FALSE	FALSE	80	-0.0425871	0.0579412	-0.137892	0.0527177	-0.0426 [-0.138, 0.0527]	0.769	1
4923	2.2	exomewide_scan	not_conditioned	t2d	Type 2 diabetes (T2D)	pLoF	0.001	low_outlier	ctrl	284661	CDSN	ENSG00000204539	FALSE	FALSE	66	-0.11331	0.0680893	-0.225307	-0.00131307	-0.113 [-0.225, -1.31e-03]	0.952	1
4925	2.2	exomewide_scan	not_conditioned	t2d	Type 2 diabetes (T2D)	pLoF	0.001	low_outlier	ctrl	284661	CDT1	ENSG00000167513	FALSE	FALSE	197	-0.00338714	0.0381813	-0.0661898	0.0594155	-3.39e-03 [-0.0662, 0.0594]	0.535	1
4933	2.2	exomewide_scan	not_conditioned	t2d	Type 2 diabetes (T2D)	pLoF	0.001	low_outlier	ctrl	284661	CDYL	ENSG00000153046	FALSE	FALSE	6	-0.301287	0.225802	-0.672698	0.0701242	-0.301 [-0.673, 0.0701]	0.909	1
4935	2.2	exomewide_scan	not_conditioned	t2d	Type 2 diabetes (T2D)	pLoF	0.001	low_outlier	ctrl	284661	CDYL2	ENSG00000166446	FALSE	FALSE	17	-0.0558696	0.129935	-0.269594	0.157854	-0.0559 [-0.270, 0.158]	0.666	1
4936	2.2	exomewide_scan	not_conditioned	t2d	Type 2 diabetes (T2D)	pLoF	0.001	low_outlier	ctrl	284661	CEACAM1	ENSG00000079385	FALSE	FALSE	83	-0.0906259	0.0572575	-0.184806	0.00355431	-0.0906 [-0.185, 3.55e-03]	0.943	1
4942	2.2	exomewide_scan	not_conditioned	t2d	Type 2 diabetes (T2D)	pLoF	0.001	low_outlier	ctrl	284661	CEACAM19	ENSG00000186567	FALSE	FALSE	198	-0.0422494	0.0370786	-0.103238	0.0187395	-0.0422 [-0.103, 0.0187]	0.873	1
4944	2.2	exomewide_scan	not_conditioned	t2d	Type 2 diabetes (T2D)	pLoF	0.001	low_outlier	ctrl	284661	CEACAM20	ENSG00000273777	FALSE	FALSE	301	-0.010879	0.0300781	-0.0603531	0.0385951	-0.0109 [-0.0604, 0.0386]	0.641	1
4946	2.2	exomewide_scan	not_conditioned	t2d	Type 2 diabetes (T2D)	pLoF	0.001	low_outlier	ctrl	284661	CEACAM21	ENSG00000007129	FALSE	FALSE	161	-0.0729628	0.0411164	-0.140593	-0.00533234	-0.0730 [-0.141, -5.33e-03]	0.962	1
4948	2.2	exomewide_scan	not_conditioned	t2d	Type 2 diabetes (T2D)	pLoF	0.001	low_outlier	ctrl	284661	CEACAM3	ENSG00000170956	FALSE	FALSE	65	-0.0765482	0.064699	-0.182969	0.0298722	-0.0765 [-0.183, 0.0299]	0.882	1
4958	2.2	exomewide_scan	not_conditioned	t2d	Type 2 diabetes (T2D)	pLoF	0.001	low_outlier	ctrl	284661	CEACAM8	ENSG00000124469	FALSE	FALSE	481	-0.0129744	0.0238012	-0.0521239	0.0261751	-0.0130 [-0.0521, 0.0262]	0.707	1
4960	2.2	exomewide_scan	not_conditioned	t2d	Type 2 diabetes (T2D)	pLoF	0.001	low_outlier	ctrl	284661	CEBPA	ENSG00000245848	FALSE	FALSE	1	-0.437152	0.521563	-1.29505	0.420743	-0.437 [-1.30, 0.421]	0.799	1
4964	2.2	exomewide_scan	not_conditioned	t2d	Type 2 diabetes (T2D)	pLoF	0.001	low_outlier	ctrl	284661	CEBPD	ENSG00000221869	FALSE	FALSE	4	-0.0679258	0.266907	-0.506949	0.371097	-0.0679 [-0.507, 0.371]	0.6	1
4965	2.2	exomewide_scan	not_conditioned	t2d	Type 2 diabetes (T2D)	pLoF	0.001	low_outlier	ctrl	284661	CEBPE	ENSG00000092067	FALSE	FALSE	22	-0.137308	0.109787	-0.317892	0.0432755	-0.137 [-0.318, 0.0433]	0.894	1
4967	2.2	exomewide_scan	not_conditioned	t2d	Type 2 diabetes (T2D)	pLoF	0.001	low_outlier	ctrl	284661	CEBPG	ENSG00000153879	FALSE	FALSE	11	-0.0339197	0.157259	-0.292588	0.224748	-0.0339 [-0.293, 0.225]	0.585	1
4968	2.2	exomewide_scan	not_conditioned	t2d	Type 2 diabetes (T2D)	pLoF	0.001	low_outlier	ctrl	284661	CEBPZ	ENSG00000115816	FALSE	FALSE	210	-0.0427335	0.0378239	-0.104948	0.0194813	-0.0427 [-0.105, 0.0195]	0.871	1
4973	2.2	exomewide_scan	not_conditioned	t2d	Type 2 diabetes (T2D)	pLoF	0.001	low_outlier	ctrl	284661	CEL	ENSG00000170835	FALSE	FALSE	390	-0.0363151	0.0276776	-0.0818407	0.0092105	-0.0363 [-0.0818, 9.21e-03]	0.905	1
4975	2.2	exomewide_scan	not_conditioned	t2d	Type 2 diabetes (T2D)	pLoF	0.001	low_outlier	ctrl	284661	CELA1	ENSG00000139610	FALSE	FALSE	250	-0.00475416	0.0339896	-0.0606621	0.0511538	-4.75e-03 [-0.0607, 0.0512]	0.556	1
4977	2.2	exomewide_scan	not_conditioned	t2d	Type 2 diabetes (T2D)	pLoF	0.001	low_outlier	ctrl	284661	CELA2A	ENSG00000142615	FALSE	FALSE	152	-0.0496325	0.0438967	-0.121836	0.0225711	-0.0496 [-0.122, 0.0226]	0.871	1
4981	2.2	exomewide_scan	not_conditioned	t2d	Type 2 diabetes (T2D)	pLoF	0.001	low_outlier	ctrl	284638	CELA3A	ENSG00000142789	FALSE	FALSE	276	-0.00526461	0.0311479	-0.0564983	0.0459691	-5.26e-03 [-0.0565, 0.0460]	0.567	1
4983	2.2	exomewide_scan	not_conditioned	t2d	Type 2 diabetes (T2D)	pLoF	0.001	low_outlier	ctrl	284661	CELA3B	ENSG00000219073	FALSE	FALSE	206	-0.0406157	0.0377104	-0.102644	0.0214124	-0.0406 [-0.103, 0.0214]	0.859	1
4987	2.2	exomewide_scan	not_conditioned	t2d	Type 2 diabetes (T2D)	pLoF	0.001	low_outlier	ctrl	284661	CELF3	ENSG00000159409	FALSE	FALSE	16	-0.0205101	0.135266	-0.243003	0.201983	-0.0205 [-0.243, 0.202]	0.56	1
4995	2.2	exomewide_scan	not_conditioned	t2d	Type 2 diabetes (T2D)	pLoF	0.001	low_outlier	ctrl	284661	CELSR2	ENSG00000143126	FALSE	FALSE	80	-0.0283246	0.0604997	-0.127838	0.0711886	-0.0283 [-0.128, 0.0712]	0.68	1
4997	2.2	exomewide_scan	not_conditioned	t2d	Type 2 diabetes (T2D)	pLoF	0.001	low_outlier	ctrl	284661	CELSR3	ENSG00000008300	FALSE	FALSE	405	-0.0427341	0.0273231	-0.0876766	0.0022084	-0.0427 [-0.0877, 2.21e-03]	0.941	1
4999	2.2	exomewide_scan	not_conditioned	t2d	Type 2 diabetes (T2D)	pLoF	0.001	low_outlier	ctrl	284661	CEMIP	ENSG00000103888	FALSE	FALSE	155	-0.0589263	0.0425515	-0.128917	0.0110647	-0.0589 [-0.129, 0.0111]	0.917	1
5009	2.2	exomewide_scan	not_conditioned	t2d	Type 2 diabetes (T2D)	pLoF	0.001	low_outlier	ctrl	284661	CENPB	ENSG00000125817	FALSE	FALSE	19	-0.0929336	0.118879	-0.288472	0.102605	-0.0929 [-0.288, 0.103]	0.783	1
5011	2.2	exomewide_scan	not_conditioned	t2d	Type 2 diabetes (T2D)	pLoF	0.001	low_outlier	ctrl	284661	CENPC	ENSG00000145241	FALSE	FALSE	79	-0.016599	0.0594643	-0.114409	0.0812111	-0.0166 [-0.114, 0.0812]	0.61	1
5017	2.2	exomewide_scan	not_conditioned	t2d	Type 2 diabetes (T2D)	pLoF	0.001	low_outlier	ctrl	284661	CENPH	ENSG00000153044	FALSE	FALSE	176	-0.070657	0.0399332	-0.136341	-0.00497273	-0.0707 [-0.136, -4.97e-03]	0.962	1
5021	2.2	exomewide_scan	not_conditioned	t2d	Type 2 diabetes (T2D)	pLoF	0.001	low_outlier	ctrl	284661	CENPK	ENSG00000123219	FALSE	FALSE	230	-0.0398764	0.0349356	-0.0973403	0.0175875	-0.0399 [-0.0973, 0.0176]	0.873	1
5025	2.2	exomewide_scan	not_conditioned	t2d	Type 2 diabetes (T2D)	pLoF	0.001	low_outlier	ctrl	284661	CENPM	ENSG00000100162	FALSE	FALSE	46	-0.0365962	0.0760596	-0.161703	0.0885107	-0.0366 [-0.162, 0.0885]	0.685	1
5027	2.2	exomewide_scan	not_conditioned	t2d	Type 2 diabetes (T2D)	pLoF	0.001	low_outlier	ctrl	284661	CENPN	ENSG00000166451	FALSE	FALSE	60	-0.112983	0.0691679	-0.226754	0.000788071	-0.113 [-0.227, 7.88e-04]	0.949	1
5029	2.2	exomewide_scan	not_conditioned	t2d	Type 2 diabetes (T2D)	pLoF	0.001	low_outlier	ctrl	284661	CENPO	ENSG00000138092	FALSE	FALSE	98	-0.106645	0.0553576	-0.1977	-0.0155899	-0.107 [-0.198, -0.0156]	0.973	1
5033	2.2	exomewide_scan	not_conditioned	t2d	Type 2 diabetes (T2D)	pLoF	0.001	low_outlier	ctrl	284661	CENPQ	ENSG00000031691	FALSE	FALSE	578	-0.0324683	0.023029	-0.0703476	0.00541103	-0.0325 [-0.0703, 5.41e-03]	0.921	1
5035	2.2	exomewide_scan	not_conditioned	t2d	Type 2 diabetes (T2D)	pLoF	0.001	low_outlier	ctrl	284661	CENPS	ENSG00000175279	FALSE	FALSE	154	-0.015302	0.043611	-0.0870357	0.0564317	-0.0153 [-0.0870, 0.0564]	0.637	1
5037	2.2	exomewide_scan	not_conditioned	t2d	Type 2 diabetes (T2D)	pLoF	0.001	low_outlier	ctrl	284661	CENPT	ENSG00000102901	FALSE	FALSE	52	-0.0296401	0.0742971	-0.151848	0.0925678	-0.0296 [-0.152, 0.0926]	0.655	1
5039	2.2	exomewide_scan	not_conditioned	t2d	Type 2 diabetes (T2D)	pLoF	0.001	low_outlier	ctrl	284661	CENPU	ENSG00000151725	FALSE	FALSE	119	-0.0432856	0.0484541	-0.122986	0.0364143	-0.0433 [-0.123, 0.0364]	0.814	1
5041	2.2	exomewide_scan	not_conditioned	t2d	Type 2 diabetes (T2D)	pLoF	0.001	low_outlier	ctrl	284661	CENPV	ENSG00000166582	FALSE	FALSE	19	-0.0843559	0.119992	-0.281725	0.113013	-0.0844 [-0.282, 0.113]	0.759	1
5043	2.2	exomewide_scan	not_conditioned	t2d	Type 2 diabetes (T2D)	pLoF	0.001	low_outlier	ctrl	284661	CENPW	ENSG00000203760	FALSE	FALSE	37	-0.0838336	0.0909341	-0.233407	0.0657397	-0.0838 [-0.233, 0.0657]	0.822	1
5045	2.2	exomewide_scan	not_conditioned	t2d	Type 2 diabetes (T2D)	pLoF	0.001	low_outlier	ctrl	284661	CENPX	ENSG00000169689	FALSE	FALSE	25	-0.145785	0.104608	-0.31785	0.0262798	-0.146 [-0.318, 0.0263]	0.918	1
5047	2.2	exomewide_scan	not_conditioned	t2d	Type 2 diabetes (T2D)	pLoF	0.001	low_outlier	ctrl	284661	CEP104	ENSG00000116198	FALSE	FALSE	337	-0.035969	0.0294904	-0.0844764	0.0125384	-0.0360 [-0.0845, 0.0125]	0.889	1
5059	2.2	exomewide_scan	not_conditioned	t2d	Type 2 diabetes (T2D)	pLoF	0.001	low_outlier	ctrl	284661	CEP135	ENSG00000174799	FALSE	FALSE	445	-0.0307809	0.025071	-0.072019	0.0104572	-0.0308 [-0.0720, 0.0105]	0.89	1
5061	2.2	exomewide_scan	not_conditioned	t2d	Type 2 diabetes (T2D)	pLoF	0.001	low_outlier	ctrl	284661	CEP152	ENSG00000103995	FALSE	FALSE	615	-0.0107123	0.0213795	-0.0458784	0.0244538	-0.0107 [-0.0459, 0.0245]	0.692	1
5067	2.2	exomewide_scan	not_conditioned	t2d	Type 2 diabetes (T2D)	pLoF	0.001	low_outlier	ctrl	284661	CEP170	ENSG00000143702	FALSE	FALSE	35	-0.183524	0.0914597	-0.333962	-0.0330862	-0.184 [-0.334, -0.0331]	0.978	1
5069	2.2	exomewide_scan	not_conditioned	t2d	Type 2 diabetes (T2D)	pLoF	0.001	low_outlier	ctrl	284661	CEP170B	ENSG00000099814	FALSE	FALSE	52	-0.0589538	0.071414	-0.176419	0.0585118	-0.0590 [-0.176, 0.0585]	0.795	1
5073	2.2	exomewide_scan	not_conditioned	t2d	Type 2 diabetes (T2D)	pLoF	0.001	low_outlier	ctrl	284661	CEP192	ENSG00000101639	FALSE	FALSE	868	-0.00821094	0.0175993	-0.0371592	0.0207373	-8.21e-03 [-0.0372, 0.0207]	0.68	1
5075	2.2	exomewide_scan	not_conditioned	t2d	Type 2 diabetes (T2D)	pLoF	0.001	low_outlier	ctrl	284661	CEP20	ENSG00000133393	FALSE	FALSE	37	-0.0532913	0.0880781	-0.198167	0.0915843	-0.0533 [-0.198, 0.0916]	0.727	1
5077	2.2	exomewide_scan	not_conditioned	t2d	Type 2 diabetes (T2D)	pLoF	0.001	low_outlier	ctrl	284661	CEP250	ENSG00000126001	FALSE	FALSE	656	-0.0357213	0.0202543	-0.0690367	-0.00240594	-0.0357 [-0.0690, -2.41e-03]	0.961	1
5079	2.2	exomewide_scan	not_conditioned	t2d	Type 2 diabetes (T2D)	pLoF	0.001	low_outlier	ctrl	284661	CEP290	ENSG00000198707	FALSE	FALSE	1720	-0.0233733	0.0129923	-0.0447437	-0.00200287	-0.0234 [-0.0447, -2.00e-03]	0.964	1
5081	2.2	exomewide_scan	not_conditioned	t2d	Type 2 diabetes (T2D)	pLoF	0.001	low_outlier	ctrl	284661	CEP295	ENSG00000166004	FALSE	FALSE	1046	-0.0154249	0.0169927	-0.0433754	0.0125256	-0.0154 [-0.0434, 0.0125]	0.818	1
5083	2.2	exomewide_scan	not_conditioned	t2d	Type 2 diabetes (T2D)	pLoF	0.001	low_outlier	ctrl	284661	CEP295NL	ENSG00000178404	FALSE	FALSE	22	-0.0915107	0.111512	-0.274932	0.0919102	-0.0915 [-0.275, 0.0919]	0.794	1
5085	2.2	exomewide_scan	not_conditioned	t2d	Type 2 diabetes (T2D)	pLoF	0.001	low_outlier	ctrl	284661	CEP350	ENSG00000135837	FALSE	FALSE	148	-0.0337528	0.0444856	-0.106925	0.0394195	-0.0338 [-0.107, 0.0394]	0.776	1
5105	2.2	exomewide_scan	not_conditioned	t2d	Type 2 diabetes (T2D)	pLoF	0.001	low_outlier	ctrl	284661	CEP72	ENSG00000112877	FALSE	FALSE	363	-0.0450238	0.0278149	-0.0907752	0.000727639	-0.0450 [-0.0908, 7.28e-04]	0.947	1
5115	2.2	exomewide_scan	not_conditioned	t2d	Type 2 diabetes (T2D)	pLoF	0.001	low_outlier	ctrl	284661	CEP85L	ENSG00000111860	FALSE	FALSE	92	-0.0346284	0.0576731	-0.129492	0.0602354	-0.0346 [-0.129, 0.0602]	0.726	1
5117	2.2	exomewide_scan	not_conditioned	t2d	Type 2 diabetes (T2D)	pLoF	0.001	low_outlier	ctrl	284661	CEP89	ENSG00000121289	FALSE	FALSE	262	-0.015274	0.0322371	-0.0682993	0.0377513	-0.0153 [-0.0683, 0.0378]	0.682	1
5121	2.2	exomewide_scan	not_conditioned	t2d	Type 2 diabetes (T2D)	pLoF	0.001	low_outlier	ctrl	284661	CEP97	ENSG00000182504	FALSE	FALSE	148	-0.0200052	0.0451785	-0.0943172	0.0543068	-0.0200 [-0.0943, 0.0543]	0.671	1
5123	2.2	exomewide_scan	not_conditioned	t2d	Type 2 diabetes (T2D)	pLoF	0.001	low_outlier	ctrl	284661	CEPT1	ENSG00000134255	FALSE	FALSE	13	-0.169703	0.150064	-0.416536	0.0771303	-0.170 [-0.417, 0.0771]	0.871	1
5134	2.2	exomewide_scan	not_conditioned	t2d	Type 2 diabetes (T2D)	pLoF	0.001	low_outlier	ctrl	284661	CERS2	ENSG00000143418	FALSE	FALSE	15	-0.116981	0.139702	-0.34677	0.112808	-0.117 [-0.347, 0.113]	0.799	1
5140	2.2	exomewide_scan	not_conditioned	t2d	Type 2 diabetes (T2D)	pLoF	0.001	low_outlier	ctrl	284661	CERS5	ENSG00000139624	FALSE	FALSE	74	-0.0576898	0.0624549	-0.160419	0.0450394	-0.0577 [-0.160, 0.0450]	0.822	1
5142	2.2	exomewide_scan	not_conditioned	t2d	Type 2 diabetes (T2D)	pLoF	0.001	low_outlier	ctrl	284661	CERS6	ENSG00000172292	FALSE	FALSE	19	-0.012956	0.125705	-0.219722	0.19381	-0.0130 [-0.220, 0.194]	0.541	1
5144	2.2	exomewide_scan	not_conditioned	t2d	Type 2 diabetes (T2D)	pLoF	0.001	low_outlier	ctrl	284661	CERT1	ENSG00000113163	FALSE	FALSE	17	-0.0576394	0.128452	-0.268924	0.153645	-0.0576 [-0.269, 0.154]	0.673	1
5146	2.2	exomewide_scan	not_conditioned	t2d	Type 2 diabetes (T2D)	pLoF	0.001	low_outlier	ctrl	284661	CES1	ENSG00000198848	FALSE	FALSE	254	-0.00958339	0.0333669	-0.0644671	0.0453003	-9.58e-03 [-0.0645, 0.0453]	0.613	1
5156	2.2	exomewide_scan	not_conditioned	t2d	Type 2 diabetes (T2D)	pLoF	0.001	low_outlier	ctrl	284661	CETN1	ENSG00000177143	FALSE	FALSE	298	-0.0175714	0.0300061	-0.066927	0.0317842	-0.0176 [-0.0669, 0.0318]	0.721	1
5158	2.2	exomewide_scan	not_conditioned	t2d	Type 2 diabetes (T2D)	pLoF	0.001	low_outlier	ctrl	284661	CETN3	ENSG00000153140	FALSE	FALSE	129	-0.052476	0.0466398	-0.129192	0.0242396	-0.0525 [-0.129, 0.0242]	0.87	1
5162	2.2	exomewide_scan	not_conditioned	t2d	Type 2 diabetes (T2D)	pLoF	0.001	low_outlier	ctrl	284661	CFAP100	ENSG00000163885	FALSE	FALSE	395	-0.0132819	0.0276663	-0.0587889	0.0322251	-0.0133 [-0.0588, 0.0322]	0.684	1
5166	2.2	exomewide_scan	not_conditioned	t2d	Type 2 diabetes (T2D)	pLoF	0.001	low_outlier	ctrl	284661	CFAP119	ENSG00000196118	FALSE	FALSE	185	-0.0378683	0.0393995	-0.102675	0.0269381	-0.0379 [-0.103, 0.0269]	0.832	1
5168	2.2	exomewide_scan	not_conditioned	t2d	Type 2 diabetes (T2D)	pLoF	0.001	low_outlier	ctrl	284661	CFAP126	ENSG00000188931	FALSE	FALSE	213	-0.0041992	0.037086	-0.0652002	0.0568018	-4.20e-03 [-0.0652, 0.0568]	0.545	1
5174	2.2	exomewide_scan	not_conditioned	t2d	Type 2 diabetes (T2D)	pLoF	0.001	low_outlier	ctrl	284661	CFAP161	ENSG00000156206	FALSE	FALSE	114	-0.0441335	0.0496131	-0.12574	0.0374728	-0.0441 [-0.126, 0.0375]	0.813	1
5176	2.2	exomewide_scan	not_conditioned	t2d	Type 2 diabetes (T2D)	pLoF	0.001	low_outlier	ctrl	284661	CFAP20	ENSG00000070761	FALSE	FALSE	85	-0.0719423	0.0581153	-0.167533	0.0236489	-0.0719 [-0.168, 0.0236]	0.892	1
5178	2.2	exomewide_scan	not_conditioned	t2d	Type 2 diabetes (T2D)	pLoF	0.001	low_outlier	ctrl	284661	CFAP206	ENSG00000272514	FALSE	FALSE	430	-0.0184912	0.0266926	-0.0623966	0.0254142	-0.0185 [-0.0624, 0.0254]	0.756	1
5180	2.2	exomewide_scan	not_conditioned	t2d	Type 2 diabetes (T2D)	pLoF	0.001	low_outlier	ctrl	284661	CFAP20DC	ENSG00000163689	FALSE	FALSE	280	-0.0859867	0.0328539	-0.140027	-0.0319468	-0.0860 [-0.140, -0.0319]	0.996	1
5182	2.2	exomewide_scan	not_conditioned	t2d	Type 2 diabetes (T2D)	pLoF	0.001	low_outlier	ctrl	284661	CFAP210	ENSG00000154479	FALSE	FALSE	554	-0.0310507	0.0233015	-0.0693783	0.00727686	-0.0311 [-0.0694, 7.28e-03]	0.909	1
5186	2.2	exomewide_scan	not_conditioned	t2d	Type 2 diabetes (T2D)	pLoF	0.001	low_outlier	ctrl	284661	CFAP251	ENSG00000158023	FALSE	FALSE	419	-0.00123272	0.0262628	-0.0444312	0.0419657	-1.23e-03 [-0.0444, 0.0420]	0.519	1
5188	2.2	exomewide_scan	not_conditioned	t2d	Type 2 diabetes (T2D)	pLoF	0.001	low_outlier	ctrl	284661	CFAP276	ENSG00000179902	FALSE	FALSE	187	-0.056455	0.0387576	-0.120206	0.00729558	-0.0565 [-0.120, 7.30e-03]	0.927	1
5198	2.2	exomewide_scan	not_conditioned	t2d	Type 2 diabetes (T2D)	pLoF	0.001	low_outlier	ctrl	284661	CFAP410	ENSG00000160226	FALSE	FALSE	186	-0.00681112	0.0372489	-0.0680801	0.0544579	-6.81e-03 [-0.0681, 0.0545]	0.573	1
5200	2.2	exomewide_scan	not_conditioned	t2d	Type 2 diabetes (T2D)	pLoF	0.001	low_outlier	ctrl	284661	CFAP418	ENSG00000156172	FALSE	FALSE	48	-0.00810658	0.0770553	-0.134851	0.118638	-8.11e-03 [-0.135, 0.119]	0.542	1
5202	2.2	exomewide_scan	not_conditioned	t2d	Type 2 diabetes (T2D)	pLoF	0.001	low_outlier	ctrl	284661	CFAP43	ENSG00000197748	FALSE	FALSE	455	-0.00636195	0.0271953	-0.0510942	0.0383703	-6.36e-03 [-0.0511, 0.0384]	0.592	1
5208	2.2	exomewide_scan	not_conditioned	t2d	Type 2 diabetes (T2D)	pLoF	0.001	low_outlier	ctrl	284661	CFAP46	ENSG00000171811	FALSE	FALSE	1026	-0.00687394	0.0181285	-0.0366927	0.0229448	-6.87e-03 [-0.0367, 0.0229]	0.648	1
5214	2.2	exomewide_scan	not_conditioned	t2d	Type 2 diabetes (T2D)	pLoF	0.001	low_outlier	ctrl	284661	CFAP54	ENSG00000188596	FALSE	FALSE	1183	-0.00107146	0.0156508	-0.0268147	0.0246718	-1.07e-03 [-0.0268, 0.0247]	0.527	1
5220	2.2	exomewide_scan	not_conditioned	t2d	Type 2 diabetes (T2D)	pLoF	0.001	low_outlier	ctrl	284661	CFAP61	ENSG00000089101	FALSE	FALSE	718	-0.000791642	0.0193623	-0.0326398	0.0310565	-7.92e-04 [-0.0326, 0.0311]	0.516	1
5222	2.2	exomewide_scan	not_conditioned	t2d	Type 2 diabetes (T2D)	pLoF	0.001	low_outlier	ctrl	284661	CFAP65	ENSG00000181378	FALSE	FALSE	671	-0.00446201	0.0211771	-0.0392952	0.0303712	-4.46e-03 [-0.0393, 0.0304]	0.583	1
5226	2.2	exomewide_scan	not_conditioned	t2d	Type 2 diabetes (T2D)	pLoF	0.001	low_outlier	ctrl	284661	CFAP70	ENSG00000156042	FALSE	FALSE	188	-0.0475739	0.0422878	-0.117131	0.0219833	-0.0476 [-0.117, 0.0220]	0.87	1
5230	2.2	exomewide_scan	not_conditioned	t2d	Type 2 diabetes (T2D)	pLoF	0.001	low_outlier	ctrl	284661	CFAP74	ENSG00000142609	FALSE	FALSE	547	-0.0340457	0.0231559	-0.0721338	0.00404237	-0.0340 [-0.0721, 4.04e-03]	0.929	1
5232	2.2	exomewide_scan	not_conditioned	t2d	Type 2 diabetes (T2D)	pLoF	0.001	low_outlier	ctrl	284661	CFAP77	ENSG00000188523	FALSE	FALSE	70	-0.109782	0.0656269	-0.217729	-0.00183536	-0.110 [-0.218, -1.84e-03]	0.953	1
5234	2.2	exomewide_scan	not_conditioned	t2d	Type 2 diabetes (T2D)	pLoF	0.001	low_outlier	ctrl	284661	CFAP91	ENSG00000183833	FALSE	FALSE	377	-0.0430469	0.0283181	-0.089626	0.00353223	-0.0430 [-0.0896, 3.53e-03]	0.936	1
5236	2.2	exomewide_scan	not_conditioned	t2d	Type 2 diabetes (T2D)	pLoF	0.001	low_outlier	ctrl	284661	CFAP92	ENSG00000114656	FALSE	FALSE	440	-0.0209331	0.0262155	-0.0640538	0.0221876	-0.0209 [-0.0641, 0.0222]	0.788	1
5240	2.2	exomewide_scan	not_conditioned	t2d	Type 2 diabetes (T2D)	pLoF	0.001	low_outlier	ctrl	284661	CFAP97	ENSG00000164323	FALSE	FALSE	313	-0.00939092	0.0298867	-0.0585502	0.0397683	-9.39e-03 [-0.0586, 0.0398]	0.623	1
5244	2.2	exomewide_scan	not_conditioned	t2d	Type 2 diabetes (T2D)	pLoF	0.001	low_outlier	ctrl	284661	CFAP99	ENSG00000206113	FALSE	FALSE	542	-0.0241091	0.0227211	-0.061482	0.0132638	-0.0241 [-0.0615, 0.0133]	0.856	1
5254	2.2	exomewide_scan	not_conditioned	t2d	Type 2 diabetes (T2D)	pLoF	0.001	low_outlier	ctrl	284661	CFH	ENSG00000000971	FALSE	FALSE	62	-0.170767	0.068721	-0.283803	-0.057731	-0.171 [-0.284, -0.0577]	0.994	1
5261	2.2	exomewide_scan	not_conditioned	t2d	Type 2 diabetes (T2D)	pLoF	0.001	low_outlier	ctrl	284651	CFHR4	ENSG00000134365	FALSE	FALSE	200	-0.0393797	0.0377096	-0.101406	0.0226471	-0.0394 [-0.101, 0.0226]	0.852	1
5263	2.2	exomewide_scan	not_conditioned	t2d	Type 2 diabetes (T2D)	pLoF	0.001	low_outlier	ctrl	284661	CFHR5	ENSG00000134389	FALSE	FALSE	325	-0.0634471	0.0300292	-0.112841	-0.0140535	-0.0634 [-0.113, -0.0141]	0.983	1
5268	2.2	exomewide_scan	not_conditioned	t2d	Type 2 diabetes (T2D)	pLoF	0.001	low_outlier	ctrl	284661	CFLAR	ENSG00000003402	FALSE	FALSE	87	-0.0188696	0.058752	-0.115508	0.0777688	-0.0189 [-0.116, 0.0778]	0.626	1
5270	2.2	exomewide_scan	not_conditioned	t2d	Type 2 diabetes (T2D)	pLoF	0.001	low_outlier	ctrl	284661	CFTR	ENSG00000001626	FALSE	FALSE	1445	-0.0162519	0.0144349	-0.0399952	0.0074914	-0.0163 [-0.0400, 7.49e-03]	0.87	1
5279	2.2	exomewide_scan	not_conditioned	t2d	Type 2 diabetes (T2D)	pLoF	0.001	low_outlier	ctrl	284661	CGB5	ENSG00000189052	FALSE	FALSE	90	-0.0628108	0.0549863	-0.153255	0.0276336	-0.0628 [-0.153, 0.0276]	0.873	1
5285	2.2	exomewide_scan	not_conditioned	t2d	Type 2 diabetes (T2D)	pLoF	0.001	low_outlier	ctrl	284661	CGGBP1	ENSG00000163320	FALSE	FALSE	11	-0.0185172	0.165676	-0.29103	0.253996	-0.0185 [-0.291, 0.254]	0.544	1
5286	2.2	exomewide_scan	not_conditioned	t2d	Type 2 diabetes (T2D)	pLoF	0.001	low_outlier	ctrl	284661	CGN	ENSG00000143375	FALSE	FALSE	1052	-0.0202639	0.0167123	-0.0477532	0.00722539	-0.0203 [-0.0478, 7.23e-03]	0.887	1
5288	2.2	exomewide_scan	not_conditioned	t2d	Type 2 diabetes (T2D)	pLoF	0.001	low_outlier	ctrl	284661	CGNL1	ENSG00000128849	FALSE	FALSE	127	-0.0109871	0.0470066	-0.0883061	0.0663319	-0.0110 [-0.0883, 0.0663]	0.592	1
5290	2.2	exomewide_scan	not_conditioned	t2d	Type 2 diabetes (T2D)	pLoF	0.001	low_outlier	ctrl	284661	CGREF1	ENSG00000138028	FALSE	FALSE	251	-0.0277196	0.0345995	-0.0846307	0.0291915	-0.0277 [-0.0846, 0.0292]	0.788	1
5292	2.2	exomewide_scan	not_conditioned	t2d	Type 2 diabetes (T2D)	pLoF	0.001	low_outlier	ctrl	284661	CGRRF1	ENSG00000100532	FALSE	FALSE	36	-0.0353844	0.085827	-0.176557	0.105788	-0.0354 [-0.177, 0.106]	0.66	1
5294	2.2	exomewide_scan	not_conditioned	t2d	Type 2 diabetes (T2D)	pLoF	0.001	low_outlier	ctrl	284661	CH25H	ENSG00000138135	FALSE	FALSE	267	-0.0233821	0.0354894	-0.081757	0.0349928	-0.0234 [-0.0818, 0.0350]	0.745	1
5296	2.2	exomewide_scan	not_conditioned	t2d	Type 2 diabetes (T2D)	pLoF	0.001	low_outlier	ctrl	284661	CHAC1	ENSG00000128965	FALSE	FALSE	87	-0.0187237	0.0567896	-0.112134	0.0746869	-0.0187 [-0.112, 0.0747]	0.629	1
5306	2.2	exomewide_scan	not_conditioned	t2d	Type 2 diabetes (T2D)	pLoF	0.001	low_outlier	ctrl	284661	CHAMP1	ENSG00000198824	FALSE	FALSE	3	-0.440357	0.300687	-0.934943	0.0542291	-0.440 [-0.935, 0.0542]	0.928	1
5308	2.2	exomewide_scan	not_conditioned	t2d	Type 2 diabetes (T2D)	pLoF	0.001	low_outlier	ctrl	284661	CHAT	ENSG00000070748	FALSE	FALSE	190	-0.0176245	0.0420648	-0.0868149	0.0515659	-0.0176 [-0.0868, 0.0516]	0.662	1
5312	2.2	exomewide_scan	not_conditioned	t2d	Type 2 diabetes (T2D)	pLoF	0.001	low_outlier	ctrl	284661	CHCHD10	ENSG00000250479	FALSE	FALSE	26	-0.0704516	0.101165	-0.236853	0.09595	-0.0705 [-0.237, 0.0960]	0.757	1
5316	2.2	exomewide_scan	not_conditioned	t2d	Type 2 diabetes (T2D)	pLoF	0.001	low_outlier	ctrl	284661	CHCHD3	ENSG00000106554	FALSE	FALSE	34	-0.0216211	0.0938709	-0.176025	0.132783	-0.0216 [-0.176, 0.133]	0.591	1
5318	2.2	exomewide_scan	not_conditioned	t2d	Type 2 diabetes (T2D)	pLoF	0.001	low_outlier	ctrl	284661	CHCHD4	ENSG00000163528	FALSE	FALSE	2	-0.529039	0.388539	-1.16813	0.110051	-0.529 [-1.17, 0.110]	0.913	1
5319	2.2	exomewide_scan	not_conditioned	t2d	Type 2 diabetes (T2D)	pLoF	0.001	low_outlier	ctrl	284661	CHCHD5	ENSG00000125611	FALSE	FALSE	80	-0.033546	0.0612676	-0.134322	0.0672302	-0.0335 [-0.134, 0.0672]	0.708	1
5321	2.2	exomewide_scan	not_conditioned	t2d	Type 2 diabetes (T2D)	pLoF	0.001	low_outlier	ctrl	284661	CHCHD6	ENSG00000159685	FALSE	FALSE	94	-0.0505063	0.0566835	-0.143742	0.0427298	-0.0505 [-0.144, 0.0427]	0.814	1
5327	2.2	exomewide_scan	not_conditioned	t2d	Type 2 diabetes (T2D)	pLoF	0.001	low_outlier	ctrl	284661	CHD1	ENSG00000153922	FALSE	FALSE	29	-0.0698282	0.0983506	-0.231601	0.0919441	-0.0698 [-0.232, 0.0919]	0.761	1
5333	2.2	exomewide_scan	not_conditioned	t2d	Type 2 diabetes (T2D)	pLoF	0.001	low_outlier	ctrl	284661	CHD3	ENSG00000170004	FALSE	FALSE	53	-0.119296	0.0718485	-0.237476	-0.00111573	-0.119 [-0.237, -1.12e-03]	0.952	1
5337	2.2	exomewide_scan	not_conditioned	t2d	Type 2 diabetes (T2D)	pLoF	0.001	low_outlier	ctrl	284661	CHD5	ENSG00000116254	FALSE	FALSE	63	-0.113531	0.0681734	-0.225666	-0.00139574	-0.114 [-0.226, -1.40e-03]	0.952	1
5341	2.2	exomewide_scan	not_conditioned	t2d	Type 2 diabetes (T2D)	pLoF	0.001	low_outlier	ctrl	284661	CHD7	ENSG00000171316	FALSE	FALSE	6	-0.0123118	0.21793	-0.370775	0.346151	-0.0123 [-0.371, 0.346]	0.523	1
5347	2.2	exomewide_scan	not_conditioned	t2d	Type 2 diabetes (T2D)	pLoF	0.001	low_outlier	ctrl	284661	CHDH	ENSG00000016391	FALSE	FALSE	325	-0.0679244	0.0304967	-0.118087	-0.0177618	-0.0679 [-0.118, -0.0178]	0.987	1
5358	2.2	exomewide_scan	not_conditioned	t2d	Type 2 diabetes (T2D)	pLoF	0.001	low_outlier	ctrl	284661	CHGB	ENSG00000089199	FALSE	FALSE	176	-0.0336712	0.0390703	-0.0979361	0.0305937	-0.0337 [-0.0979, 0.0306]	0.806	1
5360	2.2	exomewide_scan	not_conditioned	t2d	Type 2 diabetes (T2D)	pLoF	0.001	low_outlier	ctrl	284661	CHI3L1	ENSG00000133048	FALSE	FALSE	126	-0.0347381	0.0482119	-0.11404	0.0445634	-0.0347 [-0.114, 0.0446]	0.764	1
5369	2.2	exomewide_scan	not_conditioned	t2d	Type 2 diabetes (T2D)	pLoF	0.001	low_outlier	ctrl	284661	CHIT1	ENSG00000133063	FALSE	FALSE	207	-0.00265465	0.0376193	-0.0645329	0.0592236	-2.65e-03 [-0.0645, 0.0592]	0.528	1
5371	2.2	exomewide_scan	not_conditioned	t2d	Type 2 diabetes (T2D)	pLoF	0.001	low_outlier	ctrl	284661	CHKA	ENSG00000110721	FALSE	FALSE	40	-0.0320514	0.0867417	-0.174729	0.110626	-0.0321 [-0.175, 0.111]	0.644	1
5373	2.2	exomewide_scan	not_conditioned	t2d	Type 2 diabetes (T2D)	pLoF	0.001	low_outlier	ctrl	284661	CHKB	ENSG00000100288	FALSE	FALSE	67	-0.059224	0.0630252	-0.162891	0.0444432	-0.0592 [-0.163, 0.0444]	0.826	1
5382	2.2	exomewide_scan	not_conditioned	t2d	Type 2 diabetes (T2D)	pLoF	0.001	high_outlier	case	31716	CHMP2A	ENSG00000130724	FALSE	FALSE	1	2.21114	0.747649	0.981367	3.44091	2.21 [0.981, 3.44]	0.998	1
5383	2.2	exomewide_scan	not_conditioned	t2d	Type 2 diabetes (T2D)	pLoF	0.001	low_outlier	ctrl	284661	CHMP2B	ENSG00000083937	FALSE	FALSE	69	-0.0179146	0.0661573	-0.126734	0.0909045	-0.0179 [-0.127, 0.0909]	0.607	1
5386	2.2	exomewide_scan	not_conditioned	t2d	Type 2 diabetes (T2D)	pLoF	0.001	low_outlier	ctrl	284661	CHMP4A	ENSG00000254505	FALSE	FALSE	410	-0.0331592	0.0253869	-0.0749169	0.00859853	-0.0332 [-0.0749, 8.60e-03]	0.904	1
5388	2.2	exomewide_scan	not_conditioned	t2d	Type 2 diabetes (T2D)	pLoF	0.001	low_outlier	ctrl	284660	CHMP4B	ENSG00000101421	FALSE	FALSE	2	-0.0911054	0.3664	-0.69378	0.511569	-0.0911 [-0.694, 0.512]	0.598	1
5395	2.2	exomewide_scan	not_conditioned	t2d	Type 2 diabetes (T2D)	pLoF	0.001	low_outlier	ctrl	284661	CHMP7	ENSG00000147457	FALSE	FALSE	19	-0.1258	0.122468	-0.327242	0.0756419	-0.126 [-0.327, 0.0756]	0.848	1
5403	2.2	exomewide_scan	not_conditioned	t2d	Type 2 diabetes (T2D)	pLoF	0.001	low_outlier	ctrl	284661	CHORDC1	ENSG00000110172	FALSE	FALSE	164	-0.0306459	0.0428485	-0.101125	0.0398336	-0.0306 [-0.101, 0.0398]	0.763	1
5413	2.2	exomewide_scan	not_conditioned	t2d	Type 2 diabetes (T2D)	pLoF	0.001	low_outlier	ctrl	284661	CHPT1	ENSG00000111666	FALSE	FALSE	133	-0.0656522	0.0465909	-0.142287	0.010983	-0.0657 [-0.142, 0.0110]	0.921	1
5415	2.2	exomewide_scan	not_conditioned	t2d	Type 2 diabetes (T2D)	pLoF	0.001	low_outlier	ctrl	284661	CHRAC1	ENSG00000104472	FALSE	FALSE	10	-0.165121	0.168809	-0.442787	0.112545	-0.165 [-0.443, 0.113]	0.836	1
5416	2.2	exomewide_scan	not_conditioned	t2d	Type 2 diabetes (T2D)	pLoF	0.001	low_outlier	ctrl	284661	CHRD	ENSG00000090539	FALSE	FALSE	92	-0.0753169	0.0572964	-0.169561	0.0189273	-0.0753 [-0.170, 0.0189]	0.906	1
5420	2.2	exomewide_scan	not_conditioned	t2d	Type 2 diabetes (T2D)	pLoF	0.001	low_outlier	ctrl	283744	CHRFAM7A	ENSG00000166664	FALSE	FALSE	155	-0.0379206	0.0383303	-0.100968	0.0251271	-0.0379 [-0.101, 0.0251]	0.839	1
5424	2.2	exomewide_scan	not_conditioned	t2d	Type 2 diabetes (T2D)	pLoF	0.001	low_outlier	ctrl	284661	CHRM2	ENSG00000181072	FALSE	FALSE	5	-0.459681	0.244773	-0.862297	-0.0570652	-0.460 [-0.862, -0.0571]	0.97	1
5428	2.2	exomewide_scan	not_conditioned	t2d	Type 2 diabetes (T2D)	pLoF	0.001	low_outlier	ctrl	284661	CHRM4	ENSG00000180720	FALSE	FALSE	5	-0.436235	0.245328	-0.839764	-0.0327063	-0.436 [-0.840, -0.0327]	0.962	1
5430	2.2	exomewide_scan	not_conditioned	t2d	Type 2 diabetes (T2D)	pLoF	0.001	low_outlier	ctrl	284661	CHRM5	ENSG00000184984	FALSE	FALSE	36	-0.178594	0.0882755	-0.323794	-0.0333937	-0.179 [-0.324, -0.0334]	0.978	1
5432	2.2	exomewide_scan	not_conditioned	t2d	Type 2 diabetes (T2D)	pLoF	0.001	low_outlier	ctrl	284661	CHRNA1	ENSG00000138435	FALSE	FALSE	78	-0.0315471	0.0620479	-0.133607	0.0705126	-0.0315 [-0.134, 0.0705]	0.694	1
5440	2.2	exomewide_scan	not_conditioned	t2d	Type 2 diabetes (T2D)	pLoF	0.001	low_outlier	ctrl	284661	CHRNA4	ENSG00000101204	FALSE	FALSE	169	-0.065556	0.039871	-0.131138	2.5959e-05	-0.0656 [-0.131, 2.60e-05]	0.95	1
5442	2.2	exomewide_scan	not_conditioned	t2d	Type 2 diabetes (T2D)	pLoF	0.001	low_outlier	ctrl	284661	CHRNA5	ENSG00000169684	FALSE	FALSE	550	-0.0437743	0.0226048	-0.0809559	-0.00659271	-0.0438 [-0.0810, -6.59e-03]	0.974	1
5444	2.2	exomewide_scan	not_conditioned	t2d	Type 2 diabetes (T2D)	pLoF	0.001	low_outlier	ctrl	284661	CHRNA6	ENSG00000147434	FALSE	FALSE	158	-0.0169427	0.0424795	-0.0868153	0.0529299	-0.0169 [-0.0868, 0.0529]	0.655	1
5448	2.2	exomewide_scan	not_conditioned	t2d	Type 2 diabetes (T2D)	pLoF	0.001	low_outlier	ctrl	284661	CHRNA9	ENSG00000174343	FALSE	FALSE	293	-0.0438838	0.0308887	-0.0946912	0.00692359	-0.0439 [-0.0947, 6.92e-03]	0.922	1
5450	2.2	exomewide_scan	not_conditioned	t2d	Type 2 diabetes (T2D)	pLoF	0.001	low_outlier	ctrl	284661	CHRNB1	ENSG00000170175	FALSE	FALSE	229	-0.0190159	0.0345757	-0.0758879	0.0378561	-0.0190 [-0.0759, 0.0379]	0.709	1
5452	2.2	exomewide_scan	not_conditioned	t2d	Type 2 diabetes (T2D)	pLoF	0.001	low_outlier	ctrl	284661	CHRNB2	ENSG00000160716	FALSE	FALSE	56	-0.0812965	0.072308	-0.200233	0.0376396	-0.0813 [-0.200, 0.0376]	0.87	1
5454	2.2	exomewide_scan	not_conditioned	t2d	Type 2 diabetes (T2D)	pLoF	0.001	low_outlier	ctrl	284661	CHRNB3	ENSG00000147432	FALSE	FALSE	252	-0.0359889	0.0336417	-0.0913246	0.0193468	-0.0360 [-0.0913, 0.0193]	0.858	1
5464	2.2	exomewide_scan	not_conditioned	t2d	Type 2 diabetes (T2D)	pLoF	0.001	low_outlier	ctrl	284661	CHST1	ENSG00000175264	FALSE	FALSE	15	-0.0554144	0.141643	-0.288396	0.177568	-0.0554 [-0.288, 0.178]	0.652	1
5470	2.2	exomewide_scan	not_conditioned	t2d	Type 2 diabetes (T2D)	pLoF	0.001	low_outlier	ctrl	284661	CHST12	ENSG00000136213	FALSE	FALSE	59	-0.00203253	0.0712626	-0.119249	0.115184	-2.03e-03 [-0.119, 0.115]	0.511	1
5472	2.2	exomewide_scan	not_conditioned	t2d	Type 2 diabetes (T2D)	pLoF	0.001	low_outlier	ctrl	284661	CHST13	ENSG00000180767	FALSE	FALSE	123	-0.0384363	0.0495551	-0.119947	0.0430746	-0.0384 [-0.120, 0.0431]	0.781	1
5478	2.2	exomewide_scan	not_conditioned	t2d	Type 2 diabetes (T2D)	pLoF	0.001	low_outlier	ctrl	284661	CHST2	ENSG00000175040	FALSE	FALSE	37	-0.0585112	0.0903396	-0.207107	0.0900842	-0.0585 [-0.207, 0.0901]	0.741	1
5481	2.2	exomewide_scan	not_conditioned	t2d	Type 2 diabetes (T2D)	pLoF	0.001	low_outlier	ctrl	284661	CHST8	ENSG00000124302	FALSE	FALSE	65	-0.0176976	0.064699	-0.124118	0.0887228	-0.0177 [-0.124, 0.0887]	0.608	1
5487	2.2	exomewide_scan	not_conditioned	t2d	Type 2 diabetes (T2D)	pLoF	0.001	low_outlier	ctrl	284661	CHSY3	ENSG00000198108	FALSE	FALSE	63	-0.0285824	0.0667321	-0.138347	0.0811821	-0.0286 [-0.138, 0.0812]	0.666	1
5497	2.2	exomewide_scan	not_conditioned	t2d	Type 2 diabetes (T2D)	pLoF	0.001	low_outlier	ctrl	284661	CHURC1	ENSG00000258289	FALSE	FALSE	103	-0.0398232	0.0507467	-0.123294	0.0436477	-0.0398 [-0.123, 0.0436]	0.784	1
5499	2.2	exomewide_scan	not_conditioned	t2d	Type 2 diabetes (T2D)	pLoF	0.001	low_outlier	ctrl	284661	CIAO1	ENSG00000144021	FALSE	FALSE	89	-0.0544997	0.0580881	-0.150046	0.0410467	-0.0545 [-0.150, 0.0410]	0.826	1
5501	2.2	exomewide_scan	not_conditioned	t2d	Type 2 diabetes (T2D)	pLoF	0.001	low_outlier	ctrl	284661	CIAO2A	ENSG00000166797	FALSE	FALSE	42	-0.00378201	0.0817276	-0.138212	0.130648	-3.78e-03 [-0.138, 0.131]	0.518	1
5505	2.2	exomewide_scan	not_conditioned	t2d	Type 2 diabetes (T2D)	pLoF	0.001	low_outlier	ctrl	284661	CIAO3	ENSG00000103245	FALSE	FALSE	131	-0.0419141	0.0468165	-0.11892	0.0350922	-0.0419 [-0.119, 0.0351]	0.815	1
5507	2.2	exomewide_scan	not_conditioned	t2d	Type 2 diabetes (T2D)	pLoF	0.001	low_outlier	ctrl	284661	CIAPIN1	ENSG00000005194	FALSE	FALSE	43	-0.0535523	0.081702	-0.18794	0.0808355	-0.0536 [-0.188, 0.0808]	0.744	1
5515	2.2	exomewide_scan	not_conditioned	t2d	Type 2 diabetes (T2D)	pLoF	0.001	low_outlier	ctrl	284661	CIB3	ENSG00000141977	FALSE	FALSE	190	-0.0503811	0.0378507	-0.11264	0.0118778	-0.0504 [-0.113, 0.0119]	0.908	1
5517	2.2	exomewide_scan	not_conditioned	t2d	Type 2 diabetes (T2D)	pLoF	0.001	low_outlier	ctrl	284661	CIB4	ENSG00000157884	FALSE	FALSE	85	-0.0617487	0.0594388	-0.159517	0.0360194	-0.0617 [-0.160, 0.0360]	0.851	1
5519	2.2	exomewide_scan	not_conditioned	t2d	Type 2 diabetes (T2D)	pLoF	0.001	low_outlier	ctrl	284661	CIBAR1	ENSG00000188343	FALSE	FALSE	80	-0.0247207	0.0596905	-0.122903	0.0734614	-0.0247 [-0.123, 0.0735]	0.661	1
5521	2.2	exomewide_scan	not_conditioned	t2d	Type 2 diabetes (T2D)	pLoF	0.001	low_outlier	ctrl	284661	CIBAR2	ENSG00000153789	FALSE	FALSE	168	-0.028662	0.0413436	-0.0966662	0.0393422	-0.0287 [-0.0967, 0.0393]	0.756	1
5523	2.2	exomewide_scan	not_conditioned	t2d	Type 2 diabetes (T2D)	pLoF	0.001	low_outlier	ctrl	284661	CIC	ENSG00000079432	FALSE	FALSE	18	-0.138747	0.122937	-0.34096	0.0634664	-0.139 [-0.341, 0.0635]	0.87	1
5533	2.2	exomewide_scan	not_conditioned	t2d	Type 2 diabetes (T2D)	pLoF	0.001	low_outlier	ctrl	284661	CILK1	ENSG00000112144	FALSE	FALSE	117	-0.0559853	0.0511438	-0.140109	0.0281388	-0.0560 [-0.140, 0.0281]	0.863	1
5535	2.2	exomewide_scan	not_conditioned	t2d	Type 2 diabetes (T2D)	pLoF	0.001	low_outlier	ctrl	284661	CILP	ENSG00000138615	FALSE	FALSE	375	-0.00777798	0.0272945	-0.0526734	0.0371175	-7.78e-03 [-0.0527, 0.0371]	0.612	1
5539	2.2	exomewide_scan	not_conditioned	t2d	Type 2 diabetes (T2D)	pLoF	0.001	low_outlier	ctrl	284661	CINP	ENSG00000100865	FALSE	FALSE	57	-0.067696	0.0682106	-0.179892	0.0445005	-0.0677 [-0.180, 0.0445]	0.84	1
5547	2.2	exomewide_scan	not_conditioned	t2d	Type 2 diabetes (T2D)	pLoF	0.001	low_outlier	ctrl	284661	CIRBP	ENSG00000099622	FALSE	FALSE	9	-0.163512	0.173856	-0.44948	0.122456	-0.164 [-0.449, 0.122]	0.827	1
5549	2.2	exomewide_scan	not_conditioned	t2d	Type 2 diabetes (T2D)	pLoF	0.001	low_outlier	ctrl	284661	CISD1	ENSG00000122873	FALSE	FALSE	12	-0.0594797	0.167329	-0.334711	0.215752	-0.0595 [-0.335, 0.216]	0.639	1
5551	2.2	exomewide_scan	not_conditioned	t2d	Type 2 diabetes (T2D)	pLoF	0.001	low_outlier	ctrl	284661	CISD2	ENSG00000145354	FALSE	FALSE	4	-0.105318	0.264231	-0.539939	0.329303	-0.105 [-0.540, 0.329]	0.655	1
5552	2.2	exomewide_scan	not_conditioned	t2d	Type 2 diabetes (T2D)	pLoF	0.001	low_outlier	ctrl	284661	CISD3	ENSG00000277972	FALSE	FALSE	142	-0.0280314	0.0439015	-0.100243	0.0441801	-0.0280 [-0.100, 0.0442]	0.738	1
5554	2.2	exomewide_scan	not_conditioned	t2d	Type 2 diabetes (T2D)	pLoF	0.001	low_outlier	ctrl	284661	CISH	ENSG00000114737	FALSE	FALSE	54	-0.0756654	0.0747811	-0.198669	0.0473386	-0.0757 [-0.199, 0.0473]	0.844	1
5559	2.2	exomewide_scan	not_conditioned	t2d	Type 2 diabetes (T2D)	pLoF	0.001	low_outlier	ctrl	284661	CITED4	ENSG00000179862	FALSE	FALSE	15	-0.322628	0.139702	-0.552417	-0.0928387	-0.323 [-0.552, -0.0928]	0.99	1
5565	2.2	exomewide_scan	not_conditioned	t2d	Type 2 diabetes (T2D)	pLoF	0.001	low_outlier	ctrl	284661	CKAP2L	ENSG00000169607	FALSE	FALSE	209	-0.0390856	0.0379142	-0.101449	0.0232777	-0.0391 [-0.101, 0.0233]	0.849	1
5572	2.2	exomewide_scan	not_conditioned	t2d	Type 2 diabetes (T2D)	pLoF	0.001	low_outlier	ctrl	284661	CKLF	ENSG00000217555	FALSE	FALSE	33	-0.107146	0.0932615	-0.260548	0.0462555	-0.107 [-0.261, 0.0463]	0.875	1
5574	2.2	exomewide_scan	not_conditioned	t2d	Type 2 diabetes (T2D)	pLoF	0.001	low_outlier	ctrl	284661	CKM	ENSG00000104879	FALSE	FALSE	84	-0.0102301	0.0569153	-0.103847	0.0833872	-0.0102 [-0.104, 0.0834]	0.571	1
5576	2.2	exomewide_scan	not_conditioned	t2d	Type 2 diabetes (T2D)	pLoF	0.001	low_outlier	ctrl	284645	CKMT1A	ENSG00000223572	FALSE	FALSE	31	-0.0186932	0.0951271	-0.175163	0.137777	-0.0187 [-0.175, 0.138]	0.578	1
5578	2.2	exomewide_scan	not_conditioned	t2d	Type 2 diabetes (T2D)	pLoF	0.001	low_outlier	ctrl	284640	CKMT1B	ENSG00000237289	FALSE	FALSE	109	-0.0252649	0.0498316	-0.107231	0.0567008	-0.0253 [-0.107, 0.0567]	0.694	1
5580	2.2	exomewide_scan	not_conditioned	t2d	Type 2 diabetes (T2D)	pLoF	0.001	low_outlier	ctrl	284661	CKMT2	ENSG00000131730	FALSE	FALSE	356	-0.0195026	0.0280869	-0.0657014	0.0266962	-0.0195 [-0.0657, 0.0267]	0.756	1
5582	2.2	exomewide_scan	not_conditioned	t2d	Type 2 diabetes (T2D)	pLoF	0.001	low_outlier	ctrl	284661	CKS1B	ENSG00000173207	FALSE	FALSE	9	-0.344249	0.180353	-0.640903	-0.0475947	-0.344 [-0.641, -0.0476]	0.972	1
5584	2.2	exomewide_scan	not_conditioned	t2d	Type 2 diabetes (T2D)	pLoF	0.001	low_outlier	ctrl	284655	CKS2	ENSG00000123975	FALSE	FALSE	2	-0.525483	0.388206	-1.16403	0.113059	-0.525 [-1.16, 0.113]	0.912	1
5586	2.2	exomewide_scan	not_conditioned	t2d	Type 2 diabetes (T2D)	pLoF	0.001	low_outlier	ctrl	284661	CLASP1	ENSG00000074054	FALSE	FALSE	36	-0.0722005	0.0913258	-0.222418	0.0780171	-0.0722 [-0.222, 0.0780]	0.785	1
5588	2.2	exomewide_scan	not_conditioned	t2d	Type 2 diabetes (T2D)	pLoF	0.001	low_outlier	ctrl	284661	CLASP2	ENSG00000163539	FALSE	FALSE	55	-0.0923588	0.0740982	-0.214239	0.0295219	-0.0924 [-0.214, 0.0295]	0.894	1
5596	2.2	exomewide_scan	not_conditioned	t2d	Type 2 diabetes (T2D)	pLoF	0.001	low_outlier	ctrl	284661	CLCA1	ENSG00000016490	FALSE	FALSE	143	-0.0570867	0.0452563	-0.131527	0.0173533	-0.0571 [-0.132, 0.0174]	0.896	1
5598	2.2	exomewide_scan	not_conditioned	t2d	Type 2 diabetes (T2D)	pLoF	0.001	low_outlier	ctrl	284661	CLCA2	ENSG00000137975	FALSE	FALSE	370	-0.00236495	0.0281462	-0.0486613	0.0439314	-2.36e-03 [-0.0487, 0.0439]	0.533	1
5606	2.2	exomewide_scan	not_conditioned	t2d	Type 2 diabetes (T2D)	pLoF	0.001	low_outlier	ctrl	284661	CLCN1	ENSG00000188037	FALSE	FALSE	355	-0.0518845	0.0290672	-0.0996958	-0.00407321	-0.0519 [-0.0997, -4.07e-03]	0.963	1
5608	2.2	exomewide_scan	not_conditioned	t2d	Type 2 diabetes (T2D)	pLoF	0.001	low_outlier	ctrl	284661	CLCN2	ENSG00000114859	FALSE	FALSE	205	-0.0385979	0.0383908	-0.101745	0.0245493	-0.0386 [-0.102, 0.0245]	0.843	1
5612	2.2	exomewide_scan	not_conditioned	t2d	Type 2 diabetes (T2D)	pLoF	0.001	low_outlier	ctrl	284661	CLCN6	ENSG00000011021	FALSE	FALSE	101	-0.0756952	0.0538461	-0.164264	0.0128738	-0.0757 [-0.164, 0.0129]	0.92	1
5614	2.2	exomewide_scan	not_conditioned	t2d	Type 2 diabetes (T2D)	pLoF	0.001	low_outlier	ctrl	284661	CLCN7	ENSG00000103249	FALSE	FALSE	75	-0.0580315	0.0618675	-0.159794	0.0437315	-0.0580 [-0.160, 0.0437]	0.826	1
5616	2.2	exomewide_scan	not_conditioned	t2d	Type 2 diabetes (T2D)	pLoF	0.001	low_outlier	ctrl	284661	CLCNKA	ENSG00000186510	FALSE	FALSE	700	-0.0138662	0.0204751	-0.0475447	0.0198123	-0.0139 [-0.0475, 0.0198]	0.751	1
5623	2.2	exomewide_scan	not_conditioned	t2d	Type 2 diabetes (T2D)	pLoF	0.001	low_outlier	ctrl	284661	CLDN11	ENSG00000013297	FALSE	FALSE	2	-0.102508	0.388539	-0.741598	0.536582	-0.103 [-0.742, 0.537]	0.604	1
5626	2.2	exomewide_scan	not_conditioned	t2d	Type 2 diabetes (T2D)	pLoF	0.001	low_outlier	ctrl	284661	CLDN14	ENSG00000159261	FALSE	FALSE	4	-0.239896	0.253924	-0.657564	0.177772	-0.240 [-0.658, 0.178]	0.828	1
5627	2.2	exomewide_scan	not_conditioned	t2d	Type 2 diabetes (T2D)	pLoF	0.001	low_outlier	ctrl	284661	CLDN15	ENSG00000106404	FALSE	FALSE	5	-0.07529	0.244773	-0.477906	0.327326	-0.0753 [-0.478, 0.327]	0.621	1
5634	2.2	exomewide_scan	not_conditioned	t2d	Type 2 diabetes (T2D)	pLoF	0.001	low_outlier	ctrl	284661	CLDN19	ENSG00000164007	FALSE	FALSE	27	-0.276007	0.10413	-0.447286	-0.104728	-0.276 [-0.447, -0.105]	0.996	1
5636	2.2	exomewide_scan	not_conditioned	t2d	Type 2 diabetes (T2D)	pLoF	0.001	low_outlier	ctrl	284658	CLDN22	ENSG00000177300	FALSE	FALSE	8	-0.153523	0.18684	-0.460847	0.153801	-0.154 [-0.461, 0.154]	0.794	1
5638	2.2	exomewide_scan	not_conditioned	t2d	Type 2 diabetes (T2D)	pLoF	0.001	low_outlier	ctrl	284661	CLDN23	ENSG00000253958	FALSE	FALSE	10	-0.211146	0.168809	-0.488812	0.0665201	-0.211 [-0.489, 0.0665]	0.894	1
5640	2.2	exomewide_scan	not_conditioned	t2d	Type 2 diabetes (T2D)	pLoF	0.001	low_outlier	ctrl	284661	CLDN24	ENSG00000185758	FALSE	FALSE	3	-0.415665	0.305108	-0.917523	0.086193	-0.416 [-0.918, 0.0862]	0.913	1
5645	2.2	exomewide_scan	not_conditioned	t2d	Type 2 diabetes (T2D)	pLoF	0.001	low_outlier	ctrl	284661	CLDN5	ENSG00000184113	FALSE	FALSE	2	-0.42046	0.36474	-1.0204	0.179484	-0.420 [-1.02, 0.179]	0.875	1
5646	2.2	exomewide_scan	not_conditioned	t2d	Type 2 diabetes (T2D)	pLoF	0.001	low_outlier	ctrl	284661	CLDN7	ENSG00000181885	FALSE	FALSE	64	-0.0239306	0.0653846	-0.131479	0.0836175	-0.0239 [-0.131, 0.0836]	0.643	1
5651	2.2	exomewide_scan	not_conditioned	t2d	Type 2 diabetes (T2D)	pLoF	0.001	low_outlier	ctrl	284661	CLDND1	ENSG00000080822	FALSE	FALSE	13	-0.203614	0.1524	-0.45429	0.0470617	-0.204 [-0.454, 0.0471]	0.909	1
5655	2.2	exomewide_scan	not_conditioned	t2d	Type 2 diabetes (T2D)	pLoF	0.001	low_outlier	ctrl	284661	CLEC10A	ENSG00000132514	FALSE	FALSE	92	-0.0569978	0.0545369	-0.146703	0.0327074	-0.0570 [-0.147, 0.0327]	0.852	1
5659	2.2	exomewide_scan	not_conditioned	t2d	Type 2 diabetes (T2D)	pLoF	0.001	low_outlier	ctrl	284661	CLEC12A	ENSG00000172322	FALSE	FALSE	168	-0.0659856	0.041457	-0.134176	0.0022051	-0.0660 [-0.134, 2.21e-03]	0.944	1
5669	2.2	exomewide_scan	not_conditioned	t2d	Type 2 diabetes (T2D)	pLoF	0.001	low_outlier	ctrl	284661	CLEC18B	ENSG00000140839	FALSE	FALSE	216	-0.034399	0.0364647	-0.0943781	0.0255801	-0.0344 [-0.0944, 0.0256]	0.827	1
5673	2.2	exomewide_scan	not_conditioned	t2d	Type 2 diabetes (T2D)	pLoF	0.001	low_outlier	ctrl	284661	CLEC19A	ENSG00000261210	FALSE	FALSE	70	-0.0635448	0.0640381	-0.168878	0.0417885	-0.0635 [-0.169, 0.0418]	0.839	1
5679	2.2	exomewide_scan	not_conditioned	t2d	Type 2 diabetes (T2D)	pLoF	0.001	low_outlier	ctrl	284661	CLEC2A	ENSG00000188393	FALSE	FALSE	19	-0.153232	0.123243	-0.355949	0.0494847	-0.153 [-0.356, 0.0495]	0.893	1
5680	2.2	exomewide_scan	not_conditioned	t2d	Type 2 diabetes (T2D)	pLoF	0.001	low_outlier	ctrl	284657	CLEC2B	ENSG00000110852	FALSE	FALSE	19	-0.0856101	0.123243	-0.288327	0.117107	-0.0856 [-0.288, 0.117]	0.756	1
5690	2.2	exomewide_scan	not_conditioned	t2d	Type 2 diabetes (T2D)	pLoF	0.001	low_outlier	ctrl	284661	CLEC4A	ENSG00000111729	FALSE	FALSE	134	-0.0225598	0.0464172	-0.0989093	0.0537897	-0.0226 [-0.0989, 0.0538]	0.687	1
5692	2.2	exomewide_scan	not_conditioned	t2d	Type 2 diabetes (T2D)	pLoF	0.001	low_outlier	ctrl	284661	CLEC4C	ENSG00000198178	FALSE	FALSE	90	-0.0105657	0.0566335	-0.10372	0.0825881	-0.0106 [-0.104, 0.0826]	0.574	1
5694	2.2	exomewide_scan	not_conditioned	t2d	Type 2 diabetes (T2D)	pLoF	0.001	low_outlier	ctrl	284661	CLEC4D	ENSG00000166527	FALSE	FALSE	64	-0.0320797	0.0671559	-0.142541	0.0783819	-0.0321 [-0.143, 0.0784]	0.684	1
5696	2.2	exomewide_scan	not_conditioned	t2d	Type 2 diabetes (T2D)	pLoF	0.001	low_outlier	ctrl	284661	CLEC4E	ENSG00000166523	FALSE	FALSE	125	-0.0509356	0.0480581	-0.129984	0.0281129	-0.0509 [-0.130, 0.0281]	0.855	1
5698	2.2	exomewide_scan	not_conditioned	t2d	Type 2 diabetes (T2D)	pLoF	0.001	low_outlier	ctrl	284661	CLEC4F	ENSG00000152672	FALSE	FALSE	123	-0.0439282	0.0494147	-0.125208	0.0373517	-0.0439 [-0.125, 0.0374]	0.813	1
5704	2.2	exomewide_scan	not_conditioned	t2d	Type 2 diabetes (T2D)	pLoF	0.001	low_outlier	ctrl	284661	CLEC5A	ENSG00000258227	FALSE	FALSE	93	-0.0306986	0.0567646	-0.124068	0.0626709	-0.0307 [-0.124, 0.0627]	0.706	1
5706	2.2	exomewide_scan	not_conditioned	t2d	Type 2 diabetes (T2D)	pLoF	0.001	low_outlier	ctrl	284661	CLEC6A	ENSG00000205846	FALSE	FALSE	32	-0.0183067	0.0949674	-0.174514	0.137901	-0.0183 [-0.175, 0.138]	0.576	1
5708	2.2	exomewide_scan	not_conditioned	t2d	Type 2 diabetes (T2D)	pLoF	0.001	low_outlier	ctrl	284661	CLEC7A	ENSG00000172243	FALSE	FALSE	52	-0.00515793	0.0745014	-0.127702	0.117386	-5.16e-03 [-0.128, 0.117]	0.528	1
5710	2.2	exomewide_scan	not_conditioned	t2d	Type 2 diabetes (T2D)	pLoF	0.001	low_outlier	ctrl	284661	CLEC9A	ENSG00000197992	FALSE	FALSE	32	-0.0244901	0.0949678	-0.180698	0.131718	-0.0245 [-0.181, 0.132]	0.602	1
5714	2.2	exomewide_scan	not_conditioned	t2d	Type 2 diabetes (T2D)	pLoF	0.001	low_outlier	ctrl	284661	CLHC1	ENSG00000162994	FALSE	FALSE	219	-0.0209615	0.037039	-0.0818852	0.0399622	-0.0210 [-0.0819, 0.0400]	0.714	1
5720	2.2	exomewide_scan	not_conditioned	t2d	Type 2 diabetes (T2D)	pLoF	0.001	low_outlier	ctrl	284661	CLIC4	ENSG00000169504	FALSE	FALSE	23	-0.129367	0.112821	-0.314941	0.056207	-0.129 [-0.315, 0.0562]	0.874	1
5726	2.2	exomewide_scan	not_conditioned	t2d	Type 2 diabetes (T2D)	pLoF	0.001	low_outlier	ctrl	284661	CLINT1	ENSG00000113282	FALSE	FALSE	23	-0.197879	0.110436	-0.37953	-0.0162279	-0.198 [-0.380, -0.0162]	0.963	1
5728	2.2	exomewide_scan	not_conditioned	t2d	Type 2 diabetes (T2D)	pLoF	0.001	low_outlier	ctrl	284661	CLIP1	ENSG00000130779	FALSE	FALSE	324	-0.0462188	0.0298608	-0.0953354	0.00289785	-0.0462 [-0.0953, 2.90e-03]	0.939	1
5730	2.2	exomewide_scan	not_conditioned	t2d	Type 2 diabetes (T2D)	pLoF	0.001	low_outlier	ctrl	284661	CLIP2	ENSG00000106665	FALSE	FALSE	55	-0.0353288	0.0738082	-0.156732	0.0860749	-0.0353 [-0.157, 0.0861]	0.684	1
5734	2.2	exomewide_scan	not_conditioned	t2d	Type 2 diabetes (T2D)	pLoF	0.001	low_outlier	ctrl	284661	CLIP4	ENSG00000115295	FALSE	FALSE	117	-0.0956973	0.0506659	-0.179035	-0.0123593	-0.0957 [-0.179, -0.0124]	0.971	1
5743	2.2	exomewide_scan	not_conditioned	t2d	Type 2 diabetes (T2D)	pLoF	0.001	low_outlier	ctrl	284661	CLMN	ENSG00000165959	FALSE	FALSE	329	-0.00270474	0.0284053	-0.0494273	0.0440178	-2.70e-03 [-0.0494, 0.0440]	0.538	1
5747	2.2	exomewide_scan	not_conditioned	t2d	Type 2 diabetes (T2D)	pLoF	0.001	low_outlier	ctrl	284661	CLN3	ENSG00000188603	FALSE	FALSE	46	-0.04924	0.0789934	-0.179173	0.0806926	-0.0492 [-0.179, 0.0807]	0.733	1
5749	2.2	exomewide_scan	not_conditioned	t2d	Type 2 diabetes (T2D)	pLoF	0.001	low_outlier	ctrl	284661	CLN5	ENSG00000102805	FALSE	FALSE	251	-0.013137	0.0328873	-0.0672318	0.0409578	-0.0131 [-0.0672, 0.0410]	0.655	1
5757	2.2	exomewide_scan	not_conditioned	t2d	Type 2 diabetes (T2D)	pLoF	0.001	low_outlier	ctrl	284661	CLNS1A	ENSG00000074201	FALSE	FALSE	58	-0.127891	0.0720378	-0.246383	-0.00939936	-0.128 [-0.246, -9.40e-03]	0.962	1
5761	2.2	exomewide_scan	not_conditioned	t2d	Type 2 diabetes (T2D)	pLoF	0.001	low_outlier	ctrl	284661	CLP1	ENSG00000172409	FALSE	FALSE	87	-0.0312921	0.0588213	-0.128045	0.0654603	-0.0313 [-0.128, 0.0655]	0.703	1
5763	2.2	exomewide_scan	not_conditioned	t2d	Type 2 diabetes (T2D)	pLoF	0.001	low_outlier	ctrl	284661	CLPB	ENSG00000162129	FALSE	FALSE	148	-0.0105162	0.0451037	-0.0847052	0.0636728	-0.0105 [-0.0847, 0.0637]	0.592	1
5765	2.2	exomewide_scan	not_conditioned	t2d	Type 2 diabetes (T2D)	pLoF	0.001	low_outlier	ctrl	284661	CLPP	ENSG00000125656	FALSE	FALSE	18	-0.0757669	0.122938	-0.277982	0.126448	-0.0758 [-0.278, 0.126]	0.731	1
5773	2.2	exomewide_scan	not_conditioned	t2d	Type 2 diabetes (T2D)	pLoF	0.001	low_outlier	ctrl	284661	CLPTM1	ENSG00000104853	FALSE	FALSE	15	-0.111987	0.13467	-0.333499	0.109525	-0.112 [-0.333, 0.110]	0.797	1
5775	2.2	exomewide_scan	not_conditioned	t2d	Type 2 diabetes (T2D)	pLoF	0.001	low_outlier	ctrl	284661	CLPTM1L	ENSG00000049656	FALSE	FALSE	56	-0.157609	0.0707788	-0.27403	-0.0411882	-0.158 [-0.274, -0.0412]	0.987	1
5777	2.2	exomewide_scan	not_conditioned	t2d	Type 2 diabetes (T2D)	pLoF	0.001	low_outlier	ctrl	284661	CLPX	ENSG00000166855	FALSE	FALSE	36	-0.153389	0.0882754	-0.298589	-0.00818889	-0.153 [-0.299, -8.19e-03]	0.959	1
5779	2.2	exomewide_scan	not_conditioned	t2d	Type 2 diabetes (T2D)	pLoF	0.001	low_outlier	ctrl	284661	CLRN1	ENSG00000163646	FALSE	FALSE	170	-0.0173203	0.0419094	-0.0862551	0.0516145	-0.0173 [-0.0863, 0.0516]	0.66	1
5781	2.2	exomewide_scan	not_conditioned	t2d	Type 2 diabetes (T2D)	pLoF	0.001	low_outlier	ctrl	284661	CLRN2	ENSG00000249581	FALSE	FALSE	134	-0.0602217	0.0456629	-0.13533	0.0148871	-0.0602 [-0.135, 0.0149]	0.906	1
5783	2.2	exomewide_scan	not_conditioned	t2d	Type 2 diabetes (T2D)	pLoF	0.001	low_outlier	ctrl	284661	CLRN3	ENSG00000180745	FALSE	FALSE	53	-0.0216105	0.0796261	-0.152584	0.109363	-0.0216 [-0.153, 0.109]	0.607	1
5785	2.2	exomewide_scan	not_conditioned	t2d	Type 2 diabetes (T2D)	pLoF	0.001	low_outlier	ctrl	284661	CLSPN	ENSG00000092853	FALSE	FALSE	128	-0.0291461	0.0478333	-0.107825	0.0495327	-0.0291 [-0.108, 0.0495]	0.729	1
5787	2.2	exomewide_scan	not_conditioned	t2d	Type 2 diabetes (T2D)	pLoF	0.001	low_outlier	ctrl	284661	CLSTN1	ENSG00000171603	FALSE	FALSE	42	-0.154778	0.0834923	-0.292111	-0.0174454	-0.155 [-0.292, -0.0174]	0.968	1
5789	2.2	exomewide_scan	not_conditioned	t2d	Type 2 diabetes (T2D)	pLoF	0.001	low_outlier	ctrl	284661	CLSTN2	ENSG00000158258	FALSE	FALSE	47	-0.0478163	0.0801561	-0.179661	0.0840288	-0.0478 [-0.180, 0.0840]	0.725	1
5791	2.2	exomewide_scan	not_conditioned	t2d	Type 2 diabetes (T2D)	pLoF	0.001	low_outlier	ctrl	284661	CLSTN3	ENSG00000139182	FALSE	FALSE	34	-0.103722	0.0921322	-0.255266	0.047822	-0.104 [-0.255, 0.0478]	0.87	1
5793	2.2	exomewide_scan	not_conditioned	t2d	Type 2 diabetes (T2D)	pLoF	0.001	low_outlier	ctrl	284661	CLTA	ENSG00000122705	FALSE	FALSE	10	-0.111056	0.173616	-0.396629	0.174517	-0.111 [-0.397, 0.175]	0.739	1
5795	2.2	exomewide_scan	not_conditioned	t2d	Type 2 diabetes (T2D)	pLoF	0.001	low_outlier	ctrl	284661	CLTB	ENSG00000175416	FALSE	FALSE	6	-0.213406	0.216214	-0.569046	0.142234	-0.213 [-0.569, 0.142]	0.838	1
5808	2.2	exomewide_scan	not_conditioned	t2d	Type 2 diabetes (T2D)	pLoF	0.001	low_outlier	ctrl	284661	CLVS1	ENSG00000177182	FALSE	FALSE	14	-0.0793023	0.14267	-0.313974	0.155369	-0.0793 [-0.314, 0.155]	0.711	1
5809	2.2	exomewide_scan	not_conditioned	t2d	Type 2 diabetes (T2D)	pLoF	0.001	low_outlier	ctrl	284661	CLVS2	ENSG00000146352	FALSE	FALSE	17	-0.0901201	0.134149	-0.310776	0.130535	-0.0901 [-0.311, 0.131]	0.749	1
5813	2.2	exomewide_scan	not_conditioned	t2d	Type 2 diabetes (T2D)	pLoF	0.001	low_outlier	ctrl	284661	CLYBL	ENSG00000125246	FALSE	FALSE	325	-0.0191275	0.0289054	-0.0666727	0.0284177	-0.0191 [-0.0667, 0.0284]	0.746	1
5815	2.2	exomewide_scan	not_conditioned	t2d	Type 2 diabetes (T2D)	pLoF	0.001	low_outlier	ctrl	284661	CMA1	ENSG00000092009	FALSE	FALSE	84	-0.071744	0.0561914	-0.164171	0.0206826	-0.0717 [-0.164, 0.0207]	0.899	1
5827	2.2	exomewide_scan	not_conditioned	t2d	Type 2 diabetes (T2D)	pLoF	0.001	low_outlier	ctrl	284661	CMKLR2	ENSG00000183671	FALSE	FALSE	90	-0.104066	0.0577647	-0.19908	-0.00905152	-0.104 [-0.199, -9.05e-03]	0.964	1
5829	2.2	exomewide_scan	not_conditioned	t2d	Type 2 diabetes (T2D)	pLoF	0.001	low_outlier	ctrl	284661	CMPK1	ENSG00000162368	FALSE	FALSE	68	-0.0427436	0.0656199	-0.150679	0.0651915	-0.0427 [-0.151, 0.0652]	0.743	1
5835	2.2	exomewide_scan	not_conditioned	t2d	Type 2 diabetes (T2D)	pLoF	0.001	low_outlier	ctrl	284661	CMTM1	ENSG00000089505	FALSE	FALSE	122	-0.0651148	0.0485123	-0.14491	0.0146808	-0.0651 [-0.145, 0.0147]	0.91	1
5837	2.2	exomewide_scan	not_conditioned	t2d	Type 2 diabetes (T2D)	pLoF	0.001	low_outlier	ctrl	284661	CMTM2	ENSG00000140932	FALSE	FALSE	58	-0.0189182	0.07035	-0.134634	0.0967973	-0.0189 [-0.135, 0.0968]	0.606	1
5841	2.2	exomewide_scan	not_conditioned	t2d	Type 2 diabetes (T2D)	pLoF	0.001	low_outlier	ctrl	284661	CMTM4	ENSG00000183723	FALSE	FALSE	10	-0.12227	0.169411	-0.400926	0.156386	-0.122 [-0.401, 0.156]	0.765	1
5843	2.2	exomewide_scan	not_conditioned	t2d	Type 2 diabetes (T2D)	pLoF	0.001	low_outlier	ctrl	284661	CMTM5	ENSG00000166091	FALSE	FALSE	123	-0.0220665	0.0464397	-0.098453	0.05432	-0.0221 [-0.0985, 0.0543]	0.683	1
5845	2.2	exomewide_scan	not_conditioned	t2d	Type 2 diabetes (T2D)	pLoF	0.001	low_outlier	ctrl	284661	CMTM6	ENSG00000091317	FALSE	FALSE	10	-0.0325557	0.173762	-0.318369	0.253257	-0.0326 [-0.318, 0.253]	0.574	1
5847	2.2	exomewide_scan	not_conditioned	t2d	Type 2 diabetes (T2D)	pLoF	0.001	low_outlier	ctrl	284661	CMTM7	ENSG00000153551	FALSE	FALSE	38	-0.0170907	0.0891427	-0.163717	0.129536	-0.0171 [-0.164, 0.130]	0.576	1
5849	2.2	exomewide_scan	not_conditioned	t2d	Type 2 diabetes (T2D)	pLoF	0.001	low_outlier	ctrl	284661	CMTM8	ENSG00000170293	FALSE	FALSE	34	-0.0556021	0.0942397	-0.210613	0.0994084	-0.0556 [-0.211, 0.0994]	0.722	1
5851	2.2	exomewide_scan	not_conditioned	t2d	Type 2 diabetes (T2D)	pLoF	0.001	low_outlier	ctrl	284661	CMTR1	ENSG00000137200	FALSE	FALSE	41	-0.136003	0.0863847	-0.278093	0.00608719	-0.136 [-0.278, 6.09e-03]	0.942	1
5857	2.2	exomewide_scan	not_conditioned	t2d	Type 2 diabetes (T2D)	pLoF	0.001	low_outlier	ctrl	284661	CNBD1	ENSG00000176571	FALSE	FALSE	201	-0.0285597	0.0374796	-0.0902082	0.0330888	-0.0286 [-0.0902, 0.0331]	0.777	1
5871	2.2	exomewide_scan	not_conditioned	t2d	Type 2 diabetes (T2D)	pLoF	0.001	low_outlier	ctrl	284661	CNGA3	ENSG00000144191	FALSE	FALSE	201	-0.0365804	0.0386609	-0.100172	0.0270111	-0.0366 [-0.100, 0.0270]	0.828	1
5873	2.2	exomewide_scan	not_conditioned	t2d	Type 2 diabetes (T2D)	pLoF	0.001	low_outlier	ctrl	284661	CNGA4	ENSG00000132259	FALSE	FALSE	544	-0.0258764	0.0235421	-0.0645997	0.0128469	-0.0259 [-0.0646, 0.0128]	0.864	1
5875	2.2	exomewide_scan	not_conditioned	t2d	Type 2 diabetes (T2D)	pLoF	0.001	low_outlier	ctrl	284661	CNGB1	ENSG00000070729	FALSE	FALSE	655	-0.00450767	0.0209563	-0.0389777	0.0299624	-4.51e-03 [-0.0390, 0.0300]	0.585	1
5882	2.2	exomewide_scan	not_conditioned	t2d	Type 2 diabetes (T2D)	pLoF	0.001	low_outlier	ctrl	284661	CNIH3	ENSG00000143786	FALSE	FALSE	26	-0.0484877	0.106113	-0.223028	0.126053	-0.0485 [-0.223, 0.126]	0.676	1
5884	2.2	exomewide_scan	not_conditioned	t2d	Type 2 diabetes (T2D)	pLoF	0.001	low_outlier	ctrl	284661	CNIH4	ENSG00000143771	FALSE	FALSE	26	-0.0420449	0.106113	-0.216585	0.132495	-0.0420 [-0.217, 0.132]	0.654	1
5885	2.2	exomewide_scan	not_conditioned	t2d	Type 2 diabetes (T2D)	pLoF	0.001	low_outlier	ctrl	284661	CNKSR1	ENSG00000142675	FALSE	FALSE	542	-0.00248519	0.0232623	-0.0407483	0.0357779	-2.49e-03 [-0.0407, 0.0358]	0.543	1
5895	2.2	exomewide_scan	not_conditioned	t2d	Type 2 diabetes (T2D)	pLoF	0.001	low_outlier	ctrl	284661	CNN3	ENSG00000117519	FALSE	FALSE	23	-0.111247	0.112822	-0.296823	0.0743287	-0.111 [-0.297, 0.0743]	0.838	1
5901	2.2	exomewide_scan	not_conditioned	t2d	Type 2 diabetes (T2D)	pLoF	0.001	low_outlier	ctrl	284661	CNNM3	ENSG00000168763	FALSE	FALSE	115	-0.00293319	0.0511042	-0.0869921	0.0811257	-2.93e-03 [-0.0870, 0.0811]	0.523	1
5905	2.2	exomewide_scan	not_conditioned	t2d	Type 2 diabetes (T2D)	pLoF	0.001	low_outlier	ctrl	284661	CNOT1	ENSG00000125107	FALSE	FALSE	9	-0.0992159	0.178575	-0.392946	0.194514	-0.0992 [-0.393, 0.195]	0.711	1
5907	2.2	exomewide_scan	not_conditioned	t2d	Type 2 diabetes (T2D)	pLoF	0.001	low_outlier	ctrl	284661	CNOT10	ENSG00000182973	FALSE	FALSE	38	-0.145472	0.0891428	-0.292099	0.00115486	-0.145 [-0.292, 1.15e-03]	0.949	1
5911	2.2	exomewide_scan	not_conditioned	t2d	Type 2 diabetes (T2D)	pLoF	0.001	low_outlier	ctrl	284661	CNOT2	ENSG00000111596	FALSE	FALSE	430	-0.0256478	0.025926	-0.0682923	0.0169967	-0.0256 [-0.0683, 0.0170]	0.839	1
5913	2.2	exomewide_scan	not_conditioned	t2d	Type 2 diabetes (T2D)	pLoF	0.001	low_outlier	ctrl	284655	CNOT3	ENSG00000088038	FALSE	FALSE	8	-0.224347	0.184403	-0.527663	0.0789689	-0.224 [-0.528, 0.0790]	0.888	1
5914	2.2	exomewide_scan	not_conditioned	t2d	Type 2 diabetes (T2D)	pLoF	0.001	low_outlier	ctrl	284661	CNOT4	ENSG00000080802	FALSE	FALSE	16	-0.216028	0.136835	-0.441102	0.00904555	-0.216 [-0.441, 9.05e-03]	0.943	1
5916	2.2	exomewide_scan	not_conditioned	t2d	Type 2 diabetes (T2D)	pLoF	0.001	low_outlier	ctrl	284661	CNOT6L	ENSG00000138767	FALSE	FALSE	5	-0.302856	0.236336	-0.691594	0.0858821	-0.303 [-0.692, 0.0859]	0.9	1
5917	2.2	exomewide_scan	not_conditioned	t2d	Type 2 diabetes (T2D)	pLoF	0.001	low_outlier	ctrl	284661	CNOT7	ENSG00000198791	FALSE	FALSE	6	-0.392622	0.217929	-0.751083	-0.0341607	-0.393 [-0.751, -0.0342]	0.964	1
5923	2.2	exomewide_scan	not_conditioned	t2d	Type 2 diabetes (T2D)	pLoF	0.001	low_outlier	ctrl	284661	CNP	ENSG00000173786	FALSE	FALSE	20	-0.0625258	0.116955	-0.2549	0.129848	-0.0625 [-0.255, 0.130]	0.704	1
5925	2.2	exomewide_scan	not_conditioned	t2d	Type 2 diabetes (T2D)	pLoF	0.001	low_outlier	ctrl	284661	CNPPD1	ENSG00000115649	FALSE	FALSE	91	-0.0524832	0.0574465	-0.146974	0.0420079	-0.0525 [-0.147, 0.0420]	0.82	1
5929	2.2	exomewide_scan	not_conditioned	t2d	Type 2 diabetes (T2D)	pLoF	0.001	low_outlier	ctrl	284661	CNPY2	ENSG00000257727	FALSE	FALSE	111	-0.0457952	0.0509978	-0.129679	0.0380887	-0.0458 [-0.130, 0.0381]	0.815	1
5931	2.2	exomewide_scan	not_conditioned	t2d	Type 2 diabetes (T2D)	pLoF	0.001	low_outlier	ctrl	284661	CNPY3	ENSG00000137161	FALSE	FALSE	22	-0.00610088	0.117924	-0.200069	0.187867	-6.10e-03 [-0.200, 0.188]	0.521	1
5943	2.2	exomewide_scan	not_conditioned	t2d	Type 2 diabetes (T2D)	pLoF	0.001	low_outlier	ctrl	284661	CNTD1	ENSG00000176563	FALSE	FALSE	24	-0.00660384	0.106765	-0.182217	0.169009	-6.60e-03 [-0.182, 0.169]	0.525	1
5947	2.2	exomewide_scan	not_conditioned	t2d	Type 2 diabetes (T2D)	pLoF	0.001	low_outlier	ctrl	284661	CNTFR	ENSG00000122756	FALSE	FALSE	23	-0.0549609	0.11448	-0.243264	0.133342	-0.0550 [-0.243, 0.133]	0.684	1
5949	2.2	exomewide_scan	not_conditioned	t2d	Type 2 diabetes (T2D)	pLoF	0.001	low_outlier	ctrl	284661	CNTLN	ENSG00000044459	FALSE	FALSE	1134	-0.00824924	0.0163357	-0.0351191	0.0186206	-8.25e-03 [-0.0351, 0.0186]	0.693	1
5955	2.2	exomewide_scan	not_conditioned	t2d	Type 2 diabetes (T2D)	pLoF	0.001	low_outlier	ctrl	284661	CNTN3	ENSG00000113805	FALSE	FALSE	53	-0.114388	0.0754835	-0.238547	0.00977131	-0.114 [-0.239, 9.77e-03]	0.935	1
5961	2.2	exomewide_scan	not_conditioned	t2d	Type 2 diabetes (T2D)	pLoF	0.001	low_outlier	ctrl	284661	CNTN6	ENSG00000134115	FALSE	FALSE	546	-0.00323792	0.023538	-0.0419545	0.0354786	-3.24e-03 [-0.0420, 0.0355]	0.555	1
5963	2.2	exomewide_scan	not_conditioned	t2d	Type 2 diabetes (T2D)	pLoF	0.001	low_outlier	ctrl	284661	CNTNAP1	ENSG00000108797	FALSE	FALSE	139	-0.0195621	0.0443724	-0.0925482	0.053424	-0.0196 [-0.0925, 0.0534]	0.67	1
5965	2.2	exomewide_scan	not_conditioned	t2d	Type 2 diabetes (T2D)	pLoF	0.001	low_outlier	ctrl	284661	CNTNAP2	ENSG00000174469	FALSE	FALSE	165	-0.0363785	0.0426217	-0.106485	0.033728	-0.0364 [-0.106, 0.0337]	0.803	1
5969	2.2	exomewide_scan	not_conditioned	t2d	Type 2 diabetes (T2D)	pLoF	0.001	low_outlier	ctrl	284661	CNTNAP3B	ENSG00000154529	FALSE	FALSE	1261	-0.00604305	0.0152419	-0.0311137	0.0190276	-6.04e-03 [-0.0311, 0.0190]	0.654	1
5971	2.2	exomewide_scan	not_conditioned	t2d	Type 2 diabetes (T2D)	pLoF	0.001	low_outlier	ctrl	275350	CNTNAP3C	ENSG00000283378	FALSE	FALSE	5	-0.139993	0.245525	-0.543846	0.26386	-0.140 [-0.544, 0.264]	0.716	1
5976	2.2	exomewide_scan	not_conditioned	t2d	Type 2 diabetes (T2D)	pLoF	0.001	low_outlier	ctrl	284661	CNTRL	ENSG00000119397	FALSE	FALSE	798	-0.0298074	0.0194619	-0.0618194	0.00220458	-0.0298 [-0.0618, 2.20e-03]	0.937	1
5978	2.2	exomewide_scan	not_conditioned	t2d	Type 2 diabetes (T2D)	pLoF	0.001	low_outlier	ctrl	284661	CNTROB	ENSG00000170037	FALSE	FALSE	259	-0.0474996	0.0325137	-0.10098	0.00598068	-0.0475 [-0.101, 5.98e-03]	0.928	1
5984	2.2	exomewide_scan	not_conditioned	t2d	Type 2 diabetes (T2D)	pLoF	0.001	low_outlier	ctrl	284661	COA4	ENSG00000181924	FALSE	FALSE	17	-0.249207	0.133051	-0.468056	-0.0303576	-0.249 [-0.468, -0.0304]	0.969	1
5987	2.2	exomewide_scan	not_conditioned	t2d	Type 2 diabetes (T2D)	pLoF	0.001	low_outlier	ctrl	284661	COA6	ENSG00000168275	FALSE	FALSE	89	-0.069905	0.0573603	-0.164254	0.0244443	-0.0699 [-0.164, 0.0244]	0.889	1
5991	2.2	exomewide_scan	not_conditioned	t2d	Type 2 diabetes (T2D)	pLoF	0.001	low_outlier	ctrl	284661	COA8	ENSG00000256053	FALSE	FALSE	77	-0.0849677	0.0586897	-0.181504	0.0115683	-0.0850 [-0.182, 0.0116]	0.926	1
6003	2.2	exomewide_scan	not_conditioned	t2d	Type 2 diabetes (T2D)	pLoF	0.001	low_outlier	ctrl	284661	COG2	ENSG00000135775	FALSE	FALSE	66	-0.0587654	0.0666063	-0.168323	0.0507922	-0.0588 [-0.168, 0.0508]	0.811	1
6005	2.2	exomewide_scan	not_conditioned	t2d	Type 2 diabetes (T2D)	pLoF	0.001	low_outlier	ctrl	284661	COG3	ENSG00000136152	FALSE	FALSE	36	-0.060305	0.0868056	-0.203088	0.0824775	-0.0603 [-0.203, 0.0825]	0.756	1
6025	2.2	exomewide_scan	not_conditioned	t2d	Type 2 diabetes (T2D)	pLoF	0.001	low_outlier	ctrl	284661	COL12A1	ENSG00000111799	FALSE	FALSE	120	-0.0714298	0.0505009	-0.154496	0.0116368	-0.0714 [-0.154, 0.0116]	0.921	1
6027	2.2	exomewide_scan	not_conditioned	t2d	Type 2 diabetes (T2D)	pLoF	0.001	low_outlier	ctrl	284661	COL13A1	ENSG00000197467	FALSE	FALSE	177	-0.111231	0.0435813	-0.182916	-0.0395461	-0.111 [-0.183, -0.0395]	0.995	1
6031	2.2	exomewide_scan	not_conditioned	t2d	Type 2 diabetes (T2D)	pLoF	0.001	low_outlier	ctrl	284661	COL15A1	ENSG00000204291	FALSE	FALSE	733	-0.0337194	0.0202764	-0.0670711	-0.00036769	-0.0337 [-0.0671, -3.68e-04]	0.952	1
6033	2.2	exomewide_scan	not_conditioned	t2d	Type 2 diabetes (T2D)	pLoF	0.001	low_outlier	ctrl	284661	COL16A1	ENSG00000084636	FALSE	FALSE	614	-0.0228937	0.021823	-0.0587893	0.0130019	-0.0229 [-0.0588, 0.0130]	0.853	1
6037	2.2	exomewide_scan	not_conditioned	t2d	Type 2 diabetes (T2D)	pLoF	0.001	low_outlier	ctrl	284661	COL18A1	ENSG00000182871	FALSE	FALSE	644	-0.00937692	0.0200344	-0.0423306	0.0235767	-9.38e-03 [-0.0423, 0.0236]	0.68	1
6045	2.2	exomewide_scan	not_conditioned	t2d	Type 2 diabetes (T2D)	pLoF	0.001	low_outlier	ctrl	284661	COL20A1	ENSG00000101203	FALSE	FALSE	878	-0.000483472	0.0175144	-0.0292921	0.0283252	-4.83e-04 [-0.0293, 0.0283]	0.511	1
6047	2.2	exomewide_scan	not_conditioned	t2d	Type 2 diabetes (T2D)	pLoF	0.001	low_outlier	ctrl	284661	COL21A1	ENSG00000124749	FALSE	FALSE	609	-0.00860799	0.0223996	-0.0454521	0.0282361	-8.61e-03 [-0.0455, 0.0282]	0.65	1
6049	2.2	exomewide_scan	not_conditioned	t2d	Type 2 diabetes (T2D)	pLoF	0.001	low_outlier	ctrl	284661	COL22A1	ENSG00000169436	FALSE	FALSE	619	-0.0231348	0.021479	-0.0584646	0.012195	-0.0231 [-0.0585, 0.0122]	0.859	1
6053	2.2	exomewide_scan	not_conditioned	t2d	Type 2 diabetes (T2D)	pLoF	0.001	low_outlier	ctrl	284661	COL24A1	ENSG00000171502	FALSE	FALSE	530	-0.0017306	0.0235236	-0.0404235	0.0369623	-1.73e-03 [-0.0404, 0.0370]	0.529	1
6055	2.2	exomewide_scan	not_conditioned	t2d	Type 2 diabetes (T2D)	pLoF	0.001	low_outlier	ctrl	284661	COL25A1	ENSG00000188517	FALSE	FALSE	97	-0.0400863	0.0536661	-0.128359	0.0481866	-0.0401 [-0.128, 0.0482]	0.772	1
6063	2.2	exomewide_scan	not_conditioned	t2d	Type 2 diabetes (T2D)	pLoF	0.001	low_outlier	ctrl	284661	COL2A1	ENSG00000139219	FALSE	FALSE	15	-0.0802346	0.138706	-0.308386	0.147916	-0.0802 [-0.308, 0.148]	0.719	1
6066	2.2	exomewide_scan	not_conditioned	t2d	Type 2 diabetes (T2D)	pLoF	0.001	low_outlier	ctrl	284661	COL4A1	ENSG00000187498	FALSE	FALSE	35	-0.0224535	0.0880369	-0.167261	0.122354	-0.0225 [-0.167, 0.122]	0.601	1
6074	2.2	exomewide_scan	not_conditioned	t2d	Type 2 diabetes (T2D)	pLoF	0.001	low_outlier	ctrl	284661	COL5A1	ENSG00000130635	FALSE	FALSE	10	-0.216871	0.173614	-0.502441	0.0686986	-0.217 [-0.502, 0.0687]	0.894	1
6076	2.2	exomewide_scan	not_conditioned	t2d	Type 2 diabetes (T2D)	pLoF	0.001	low_outlier	ctrl	284661	COL5A2	ENSG00000204262	FALSE	FALSE	21	-0.0544512	0.11957	-0.251126	0.142224	-0.0545 [-0.251, 0.142]	0.676	1
6082	2.2	exomewide_scan	not_conditioned	t2d	Type 2 diabetes (T2D)	pLoF	0.001	low_outlier	ctrl	284661	COL6A2	ENSG00000142173	FALSE	FALSE	240	-0.0543234	0.032795	-0.108266	-0.000380425	-0.0543 [-0.108, -3.80e-04]	0.951	1
6084	2.2	exomewide_scan	not_conditioned	t2d	Type 2 diabetes (T2D)	pLoF	0.001	low_outlier	ctrl	284661	COL6A3	ENSG00000163359	FALSE	FALSE	311	-0.0507357	0.0310865	-0.101868	0.000397042	-0.0507 [-0.102, 3.97e-04]	0.949	1
6088	2.2	exomewide_scan	not_conditioned	t2d	Type 2 diabetes (T2D)	pLoF	0.001	low_outlier	ctrl	284661	COL6A6	ENSG00000206384	FALSE	FALSE	1046	-0.0353634	0.0170211	-0.0633606	-0.00736618	-0.0354 [-0.0634, -7.37e-03]	0.981	1
6092	2.2	exomewide_scan	not_conditioned	t2d	Type 2 diabetes (T2D)	pLoF	0.001	low_outlier	ctrl	284661	COL8A1	ENSG00000144810	FALSE	FALSE	46	-0.142734	0.0810221	-0.276003	-0.0094645	-0.143 [-0.276, -9.46e-03]	0.961	1
6098	2.2	exomewide_scan	not_conditioned	t2d	Type 2 diabetes (T2D)	pLoF	0.001	low_outlier	ctrl	284661	COL9A2	ENSG00000049089	FALSE	FALSE	524	-0.0355871	0.0236576	-0.0745004	0.00332619	-0.0356 [-0.0745, 3.33e-03]	0.934	1
6102	2.2	exomewide_scan	not_conditioned	t2d	Type 2 diabetes (T2D)	pLoF	0.001	low_outlier	ctrl	284661	COLEC10	ENSG00000184374	FALSE	FALSE	95	-0.0100896	0.0547772	-0.10019	0.0800109	-0.0101 [-0.100, 0.0800]	0.573	1
6106	2.2	exomewide_scan	not_conditioned	t2d	Type 2 diabetes (T2D)	pLoF	0.001	low_outlier	ctrl	284661	COLEC12	ENSG00000158270	FALSE	FALSE	23	-0.0358328	0.107956	-0.213405	0.141739	-0.0358 [-0.213, 0.142]	0.63	1
6108	2.2	exomewide_scan	not_conditioned	t2d	Type 2 diabetes (T2D)	pLoF	0.001	low_outlier	ctrl	284661	COLGALT1	ENSG00000130309	FALSE	FALSE	127	-0.00190402	0.0462917	-0.0780471	0.0742391	-1.90e-03 [-0.0780, 0.0742]	0.516	1
6110	2.2	exomewide_scan	not_conditioned	t2d	Type 2 diabetes (T2D)	pLoF	0.001	low_outlier	ctrl	284661	COLGALT2	ENSG00000198756	FALSE	FALSE	112	-0.0215754	0.0511345	-0.105684	0.0625334	-0.0216 [-0.106, 0.0625]	0.663	1
6122	2.2	exomewide_scan	not_conditioned	t2d	Type 2 diabetes (T2D)	pLoF	0.001	low_outlier	ctrl	284661	COMMD4	ENSG00000140365	FALSE	FALSE	120	-0.053036	0.0483574	-0.132577	0.0265048	-0.0530 [-0.133, 0.0265]	0.864	1
6126	2.2	exomewide_scan	not_conditioned	t2d	Type 2 diabetes (T2D)	pLoF	0.001	low_outlier	ctrl	284661	COMMD6	ENSG00000188243	FALSE	FALSE	97	-0.0291505	0.0528883	-0.116144	0.057843	-0.0292 [-0.116, 0.0578]	0.709	1
6128	2.2	exomewide_scan	not_conditioned	t2d	Type 2 diabetes (T2D)	pLoF	0.001	low_outlier	ctrl	284661	COMMD7	ENSG00000149600	FALSE	FALSE	121	-0.0141028	0.047116	-0.0916017	0.0633961	-0.0141 [-0.0916, 0.0634]	0.618	1
6130	2.2	exomewide_scan	not_conditioned	t2d	Type 2 diabetes (T2D)	pLoF	0.001	low_outlier	ctrl	284661	COMMD8	ENSG00000169019	FALSE	FALSE	72	-0.018269	0.0622872	-0.120722	0.0841843	-0.0183 [-0.121, 0.0842]	0.615	1
6134	2.2	exomewide_scan	not_conditioned	t2d	Type 2 diabetes (T2D)	pLoF	0.001	low_outlier	ctrl	284661	COMP	ENSG00000105664	FALSE	FALSE	269	-0.0093534	0.0318151	-0.0616846	0.0429778	-9.35e-03 [-0.0617, 0.0430]	0.616	1
6136	2.2	exomewide_scan	not_conditioned	t2d	Type 2 diabetes (T2D)	pLoF	0.001	low_outlier	ctrl	284661	COMT	ENSG00000093010	FALSE	FALSE	21	-0.102476	0.112565	-0.287629	0.0826769	-0.102 [-0.288, 0.0827]	0.819	1
6138	2.2	exomewide_scan	not_conditioned	t2d	Type 2 diabetes (T2D)	pLoF	0.001	low_outlier	ctrl	284661	COMTD1	ENSG00000165644	FALSE	FALSE	85	-0.0161728	0.0628791	-0.1196	0.0872541	-0.0162 [-0.120, 0.0873]	0.601	1
6142	2.2	exomewide_scan	not_conditioned	t2d	Type 2 diabetes (T2D)	pLoF	0.001	low_outlier	ctrl	284661	COPB1	ENSG00000129083	FALSE	FALSE	11	-0.158693	0.165402	-0.430755	0.113369	-0.159 [-0.431, 0.113]	0.831	1
6146	2.2	exomewide_scan	not_conditioned	t2d	Type 2 diabetes (T2D)	pLoF	0.001	low_outlier	ctrl	284661	COPE	ENSG00000105669	FALSE	FALSE	55	-0.0017851	0.0703341	-0.117474	0.113904	-1.79e-03 [-0.117, 0.114]	0.51	1
6150	2.2	exomewide_scan	not_conditioned	t2d	Type 2 diabetes (T2D)	pLoF	0.001	low_outlier	ctrl	284661	COPG2	ENSG00000158623	FALSE	FALSE	96	-0.0546246	0.0558705	-0.146523	0.0372742	-0.0546 [-0.147, 0.0373]	0.836	1
6154	2.2	exomewide_scan	not_conditioned	t2d	Type 2 diabetes (T2D)	pLoF	0.001	low_outlier	ctrl	284661	COPS3	ENSG00000141030	FALSE	FALSE	3	-0.234093	0.301965	-0.730781	0.262595	-0.234 [-0.731, 0.263]	0.781	1
6157	2.2	exomewide_scan	not_conditioned	t2d	Type 2 diabetes (T2D)	pLoF	0.001	low_outlier	ctrl	284661	COPS5	ENSG00000121022	FALSE	FALSE	6	-0.0536858	0.21793	-0.412149	0.304777	-0.0537 [-0.412, 0.305]	0.597	1
6161	2.2	exomewide_scan	not_conditioned	t2d	Type 2 diabetes (T2D)	pLoF	0.001	low_outlier	ctrl	284661	COPS7A	ENSG00000111652	FALSE	FALSE	37	-0.0106849	0.0883187	-0.155956	0.134586	-0.0107 [-0.156, 0.135]	0.548	1
6163	2.2	exomewide_scan	not_conditioned	t2d	Type 2 diabetes (T2D)	pLoF	0.001	low_outlier	ctrl	284661	COPS7B	ENSG00000144524	FALSE	FALSE	4	-0.00853499	0.273963	-0.459164	0.442094	-8.53e-03 [-0.459, 0.442]	0.512	1
6165	2.2	exomewide_scan	not_conditioned	t2d	Type 2 diabetes (T2D)	pLoF	0.001	low_outlier	ctrl	284661	COPS8	ENSG00000198612	FALSE	FALSE	8	-0.165888	0.193722	-0.484532	0.152756	-0.166 [-0.485, 0.153]	0.804	1
6167	2.2	exomewide_scan	not_conditioned	t2d	Type 2 diabetes (T2D)	pLoF	0.001	low_outlier	ctrl	284661	COPS9	ENSG00000172428	FALSE	FALSE	4	-0.0309335	0.273962	-0.481561	0.419694	-0.0309 [-0.482, 0.420]	0.545	1
6178	2.2	exomewide_scan	not_conditioned	t2d	Type 2 diabetes (T2D)	pLoF	0.001	low_outlier	ctrl	284661	COQ3	ENSG00000132423	FALSE	FALSE	349	-0.00473142	0.0295399	-0.0533202	0.0438574	-4.73e-03 [-0.0533, 0.0439]	0.564	1
6180	2.2	exomewide_scan	not_conditioned	t2d	Type 2 diabetes (T2D)	pLoF	0.001	low_outlier	ctrl	284661	COQ4	ENSG00000167113	FALSE	FALSE	125	-0.0464164	0.0491156	-0.127204	0.0343716	-0.0464 [-0.127, 0.0344]	0.828	1
6182	2.2	exomewide_scan	not_conditioned	t2d	Type 2 diabetes (T2D)	pLoF	0.001	low_outlier	ctrl	284661	COQ5	ENSG00000110871	FALSE	FALSE	75	-0.0189028	0.0620371	-0.120945	0.0831391	-0.0189 [-0.121, 0.0831]	0.62	1
6186	2.2	exomewide_scan	not_conditioned	t2d	Type 2 diabetes (T2D)	pLoF	0.001	low_outlier	ctrl	284661	COQ7	ENSG00000167186	FALSE	FALSE	64	-0.0544835	0.0669721	-0.164643	0.0556758	-0.0545 [-0.165, 0.0557]	0.792	1
6188	2.2	exomewide_scan	not_conditioned	t2d	Type 2 diabetes (T2D)	pLoF	0.001	low_outlier	ctrl	284661	COQ8A	ENSG00000163050	FALSE	FALSE	227	-0.0181613	0.0359252	-0.077253	0.0409304	-0.0182 [-0.0773, 0.0409]	0.693	1
6194	2.2	exomewide_scan	not_conditioned	t2d	Type 2 diabetes (T2D)	pLoF	0.001	low_outlier	ctrl	284661	CORIN	ENSG00000145244	FALSE	FALSE	342	-0.0111404	0.0285932	-0.058172	0.0358912	-0.0111 [-0.0582, 0.0359]	0.652	1
6198	2.2	exomewide_scan	not_conditioned	t2d	Type 2 diabetes (T2D)	pLoF	0.001	low_outlier	ctrl	284661	CORO1B	ENSG00000172725	FALSE	FALSE	210	-0.0149987	0.0378685	-0.0772868	0.0472894	-0.0150 [-0.0773, 0.0473]	0.654	1
6200	2.2	exomewide_scan	not_conditioned	t2d	Type 2 diabetes (T2D)	pLoF	0.001	low_outlier	ctrl	284661	CORO1C	ENSG00000110880	FALSE	FALSE	25	-0.113374	0.107442	-0.2901	0.0633524	-0.113 [-0.290, 0.0634]	0.854	1
6202	2.2	exomewide_scan	not_conditioned	t2d	Type 2 diabetes (T2D)	pLoF	0.001	low_outlier	ctrl	284661	CORO2A	ENSG00000106789	FALSE	FALSE	141	-0.0729103	0.046246	-0.148978	0.0031576	-0.0729 [-0.149, 3.16e-03]	0.943	1
6204	2.2	exomewide_scan	not_conditioned	t2d	Type 2 diabetes (T2D)	pLoF	0.001	low_outlier	ctrl	284661	CORO2B	ENSG00000103647	FALSE	FALSE	31	-0.173605	0.0951273	-0.330075	-0.0171345	-0.174 [-0.330, -0.0171]	0.966	1
6210	2.2	exomewide_scan	not_conditioned	t2d	Type 2 diabetes (T2D)	pLoF	0.001	low_outlier	ctrl	284661	CORT	ENSG00000241563	FALSE	FALSE	36	-0.033152	0.090181	-0.181487	0.115183	-0.0332 [-0.181, 0.115]	0.643	1
6212	2.2	exomewide_scan	not_conditioned	t2d	Type 2 diabetes (T2D)	pLoF	0.001	low_outlier	ctrl	284661	COTL1	ENSG00000103187	FALSE	FALSE	30	-0.10756	0.0978135	-0.268449	0.0533289	-0.108 [-0.268, 0.0533]	0.864	1
6214	2.2	exomewide_scan	not_conditioned	t2d	Type 2 diabetes (T2D)	pLoF	0.001	low_outlier	ctrl	284661	COX10	ENSG00000006695	FALSE	FALSE	28	-0.0916027	0.0988464	-0.254191	0.0709852	-0.0916 [-0.254, 0.0710]	0.823	1
6218	2.2	exomewide_scan	not_conditioned	t2d	Type 2 diabetes (T2D)	pLoF	0.001	low_outlier	ctrl	284661	COX14	ENSG00000178449	FALSE	FALSE	15	-0.150213	0.138705	-0.378362	0.0779364	-0.150 [-0.378, 0.0779]	0.861	1
6222	2.2	exomewide_scan	not_conditioned	t2d	Type 2 diabetes (T2D)	pLoF	0.001	low_outlier	ctrl	284661	COX16	ENSG00000133983	FALSE	FALSE	105	-0.0633529	0.0502612	-0.146025	0.0193194	-0.0634 [-0.146, 0.0193]	0.896	1
6229	2.2	exomewide_scan	not_conditioned	t2d	Type 2 diabetes (T2D)	pLoF	0.001	low_outlier	ctrl	284661	COX20	ENSG00000203667	FALSE	FALSE	43	-0.0618723	0.0825155	-0.197598	0.0738536	-0.0619 [-0.198, 0.0739]	0.773	1
6231	2.2	exomewide_scan	not_conditioned	t2d	Type 2 diabetes (T2D)	pLoF	0.001	low_outlier	ctrl	284661	COX4I1	ENSG00000131143	FALSE	FALSE	13	-0.0905427	0.148584	-0.334942	0.153856	-0.0905 [-0.335, 0.154]	0.729	1
6234	2.2	exomewide_scan	not_conditioned	t2d	Type 2 diabetes (T2D)	pLoF	0.001	low_outlier	ctrl	284661	COX5A	ENSG00000178741	FALSE	FALSE	5	-0.0994718	0.236854	-0.489062	0.290118	-0.0995 [-0.489, 0.290]	0.663	1
6238	2.2	exomewide_scan	not_conditioned	t2d	Type 2 diabetes (T2D)	pLoF	0.001	low_outlier	ctrl	284661	COX6A1	ENSG00000111775	FALSE	FALSE	85	-0.0690055	0.0582748	-0.164859	0.026848	-0.0690 [-0.165, 0.0268]	0.882	1
6242	2.2	exomewide_scan	not_conditioned	t2d	Type 2 diabetes (T2D)	pLoF	0.001	low_outlier	ctrl	284661	COX6B1	ENSG00000126267	FALSE	FALSE	2	-0.201372	0.3688	-0.807994	0.40525	-0.201 [-0.808, 0.405]	0.707	1
6246	2.2	exomewide_scan	not_conditioned	t2d	Type 2 diabetes (T2D)	pLoF	0.001	low_outlier	ctrl	284661	COX6C	ENSG00000164919	FALSE	FALSE	18	-0.154939	0.125824	-0.361901	0.0520231	-0.155 [-0.362, 0.0520]	0.891	1
6258	2.2	exomewide_scan	not_conditioned	t2d	Type 2 diabetes (T2D)	pLoF	0.001	low_outlier	ctrl	284661	COX8A	ENSG00000176340	FALSE	FALSE	6	-0.128025	0.223954	-0.496397	0.240347	-0.128 [-0.496, 0.240]	0.716	1
6261	2.2	exomewide_scan	not_conditioned	t2d	Type 2 diabetes (T2D)	pLoF	0.001	low_outlier	ctrl	284661	CP	ENSG00000047457	FALSE	FALSE	211	-0.0145712	0.0378414	-0.0768148	0.0476724	-0.0146 [-0.0768, 0.0477]	0.65	1
6265	2.2	exomewide_scan	not_conditioned	t2d	Type 2 diabetes (T2D)	pLoF	0.001	low_outlier	ctrl	284661	CPA2	ENSG00000158516	FALSE	FALSE	500	-0.0197377	0.0244496	-0.0599537	0.0204783	-0.0197 [-0.0600, 0.0205]	0.79	1
6267	2.2	exomewide_scan	not_conditioned	t2d	Type 2 diabetes (T2D)	pLoF	0.001	low_outlier	ctrl	284661	CPA3	ENSG00000163751	FALSE	FALSE	176	-0.0432988	0.0414311	-0.111447	0.0248493	-0.0433 [-0.111, 0.0248]	0.852	1
6281	2.2	exomewide_scan	not_conditioned	t2d	Type 2 diabetes (T2D)	pLoF	0.001	low_outlier	ctrl	284661	CPD	ENSG00000108582	FALSE	FALSE	71	-0.102113	0.0620785	-0.204223	-2.95412e-06	-0.102 [-0.204, -2.95e-06]	0.95	1
6283	2.2	exomewide_scan	not_conditioned	t2d	Type 2 diabetes (T2D)	pLoF	0.001	low_outlier	ctrl	284661	CPE	ENSG00000109472	FALSE	FALSE	14	-0.125071	0.14124	-0.35739	0.107248	-0.125 [-0.357, 0.107]	0.812	1
6290	2.2	exomewide_scan	not_conditioned	t2d	Type 2 diabetes (T2D)	pLoF	0.001	low_outlier	ctrl	284661	CPEB4	ENSG00000113742	FALSE	FALSE	5	-0.0226114	0.23685	-0.412195	0.366972	-0.0226 [-0.412, 0.367]	0.538	1
6294	2.2	exomewide_scan	not_conditioned	t2d	Type 2 diabetes (T2D)	pLoF	0.001	low_outlier	ctrl	284661	CPLANE1	ENSG00000197603	FALSE	FALSE	1039	-0.0122711	0.0164604	-0.039346	0.0148038	-0.0123 [-0.0393, 0.0148]	0.772	1
6296	2.2	exomewide_scan	not_conditioned	t2d	Type 2 diabetes (T2D)	pLoF	0.001	low_outlier	ctrl	284661	CPLANE2	ENSG00000132881	FALSE	FALSE	99	-0.0118269	0.0543872	-0.101286	0.0776321	-0.0118 [-0.101, 0.0776]	0.586	1
6299	2.2	exomewide_scan	not_conditioned	t2d	Type 2 diabetes (T2D)	pLoF	0.001	low_outlier	ctrl	284661	CPLX2	ENSG00000145920	FALSE	FALSE	4	-0.158055	0.264806	-0.593622	0.277512	-0.158 [-0.594, 0.278]	0.725	1
6303	2.2	exomewide_scan	not_conditioned	t2d	Type 2 diabetes (T2D)	pLoF	0.001	low_outlier	ctrl	284661	CPLX4	ENSG00000166569	FALSE	FALSE	32	-0.0364745	0.0915251	-0.18702	0.114071	-0.0365 [-0.187, 0.114]	0.655	1
6307	2.2	exomewide_scan	not_conditioned	t2d	Type 2 diabetes (T2D)	pLoF	0.001	low_outlier	ctrl	284661	CPN1	ENSG00000120054	FALSE	FALSE	101	-0.00505923	0.0576857	-0.0999438	0.0898253	-5.06e-03 [-0.0999, 0.0898]	0.535	1
6311	2.2	exomewide_scan	not_conditioned	t2d	Type 2 diabetes (T2D)	pLoF	0.001	low_outlier	ctrl	284661	CPNE2	ENSG00000140848	FALSE	FALSE	83	-0.00725288	0.0588115	-0.103989	0.0894834	-7.25e-03 [-0.104, 0.0895]	0.549	1
6327	2.2	exomewide_scan	not_conditioned	t2d	Type 2 diabetes (T2D)	pLoF	0.001	low_outlier	ctrl	284661	CPO	ENSG00000144410	FALSE	FALSE	131	-0.0298162	0.0478827	-0.108576	0.0489438	-0.0298 [-0.109, 0.0489]	0.733	1
6331	2.2	exomewide_scan	not_conditioned	t2d	Type 2 diabetes (T2D)	pLoF	0.001	low_outlier	ctrl	284661	CPPED1	ENSG00000103381	FALSE	FALSE	90	-0.069992	0.0564783	-0.162891	0.0229065	-0.0700 [-0.163, 0.0229]	0.892	1
6333	2.2	exomewide_scan	not_conditioned	t2d	Type 2 diabetes (T2D)	pLoF	0.001	low_outlier	ctrl	284661	CPQ	ENSG00000104324	FALSE	FALSE	172	-0.0100945	0.0407149	-0.0770646	0.0568756	-0.0101 [-0.0771, 0.0569]	0.598	1
6335	2.2	exomewide_scan	not_conditioned	t2d	Type 2 diabetes (T2D)	pLoF	0.001	low_outlier	ctrl	284661	CPS1	ENSG00000021826	FALSE	FALSE	167	-0.00788825	0.0424116	-0.0776491	0.0618726	-7.89e-03 [-0.0776, 0.0619]	0.574	1
6349	2.2	exomewide_scan	not_conditioned	t2d	Type 2 diabetes (T2D)	pLoF	0.001	low_outlier	ctrl	284660	CPSF7	ENSG00000149532	FALSE	FALSE	2	-0.708258	0.387895	-1.34629	-0.0702275	-0.708 [-1.35, -0.0702]	0.966	1
6350	2.2	exomewide_scan	not_conditioned	t2d	Type 2 diabetes (T2D)	pLoF	0.001	low_outlier	ctrl	284661	CPT1A	ENSG00000110090	FALSE	FALSE	89	-0.00611409	0.0581576	-0.101775	0.0895466	-6.11e-03 [-0.102, 0.0895]	0.542	1
6354	2.2	exomewide_scan	not_conditioned	t2d	Type 2 diabetes (T2D)	pLoF	0.001	low_outlier	ctrl	284661	CPT1C	ENSG00000169169	FALSE	FALSE	162	-0.0369198	0.0409896	-0.104342	0.0305021	-0.0369 [-0.104, 0.0305]	0.816	1
6358	2.2	exomewide_scan	not_conditioned	t2d	Type 2 diabetes (T2D)	pLoF	0.001	low_outlier	ctrl	284661	CPTP	ENSG00000224051	FALSE	FALSE	48	-0.0209316	0.0781006	-0.149396	0.107532	-0.0209 [-0.149, 0.108]	0.606	1
6360	2.2	exomewide_scan	not_conditioned	t2d	Type 2 diabetes (T2D)	pLoF	0.001	low_outlier	ctrl	284661	CPVL	ENSG00000106066	FALSE	FALSE	664	-0.0182849	0.0212653	-0.0532632	0.0166934	-0.0183 [-0.0533, 0.0167]	0.805	1
6362	2.2	exomewide_scan	not_conditioned	t2d	Type 2 diabetes (T2D)	pLoF	0.001	low_outlier	ctrl	284661	CPXM1	ENSG00000088882	FALSE	FALSE	137	-0.00531361	0.044281	-0.0781494	0.0675222	-5.31e-03 [-0.0781, 0.0675]	0.548	1
6364	2.2	exomewide_scan	not_conditioned	t2d	Type 2 diabetes (T2D)	pLoF	0.001	low_outlier	ctrl	284661	CPXM2	ENSG00000121898	FALSE	FALSE	448	-0.01961	0.0274065	-0.0646897	0.0254697	-0.0196 [-0.0647, 0.0255]	0.763	1
6366	2.2	exomewide_scan	not_conditioned	t2d	Type 2 diabetes (T2D)	pLoF	0.001	low_outlier	ctrl	284661	CPZ	ENSG00000109625	FALSE	FALSE	792	-0.0221378	0.0188041	-0.0530678	0.00879219	-0.0221 [-0.0531, 8.79e-03]	0.88	1
6372	2.2	exomewide_scan	not_conditioned	t2d	Type 2 diabetes (T2D)	pLoF	0.001	low_outlier	ctrl	284661	CR2	ENSG00000117322	FALSE	FALSE	569	-0.0227029	0.0227048	-0.060049	0.0146432	-0.0227 [-0.0600, 0.0146]	0.841	1
6375	2.2	exomewide_scan	not_conditioned	t2d	Type 2 diabetes (T2D)	pLoF	0.001	low_outlier	ctrl	284661	CRABP2	ENSG00000143320	FALSE	FALSE	179	-0.0126071	0.0404528	-0.079146	0.0539318	-0.0126 [-0.0791, 0.0539]	0.622	1
6377	2.2	exomewide_scan	not_conditioned	t2d	Type 2 diabetes (T2D)	pLoF	0.001	low_outlier	ctrl	284661	CRACD	ENSG00000109265	FALSE	FALSE	89	-0.127945	0.0560252	-0.220098	-0.0357917	-0.128 [-0.220, -0.0358]	0.989	1
6381	2.2	exomewide_scan	not_conditioned	t2d	Type 2 diabetes (T2D)	pLoF	0.001	low_outlier	ctrl	284661	CRACR2A	ENSG00000130038	FALSE	FALSE	366	-0.0269539	0.0280974	-0.07317	0.0192622	-0.0270 [-0.0732, 0.0193]	0.831	1
6383	2.2	exomewide_scan	not_conditioned	t2d	Type 2 diabetes (T2D)	pLoF	0.001	low_outlier	ctrl	284661	CRACR2B	ENSG00000177685	FALSE	FALSE	202	-0.0435015	0.0386107	-0.10701	0.0200074	-0.0435 [-0.107, 0.0200]	0.87	1
6385	2.2	exomewide_scan	not_conditioned	t2d	Type 2 diabetes (T2D)	pLoF	0.001	low_outlier	ctrl	284661	CRADD	ENSG00000169372	FALSE	FALSE	8	-0.115097	0.189927	-0.427499	0.197305	-0.115 [-0.427, 0.197]	0.728	1
6387	2.2	exomewide_scan	not_conditioned	t2d	Type 2 diabetes (T2D)	pLoF	0.001	low_outlier	ctrl	284661	CRAMP1	ENSG00000007545	FALSE	FALSE	76	-0.0470189	0.0614589	-0.14811	0.054072	-0.0470 [-0.148, 0.0541]	0.778	1
6391	2.2	exomewide_scan	not_conditioned	t2d	Type 2 diabetes (T2D)	pLoF	0.001	low_outlier	ctrl	284661	CRB1	ENSG00000134376	FALSE	FALSE	434	-0.00416338	0.0259913	-0.0469153	0.0385885	-4.16e-03 [-0.0469, 0.0386]	0.564	1
6393	2.2	exomewide_scan	not_conditioned	t2d	Type 2 diabetes (T2D)	pLoF	0.001	low_outlier	ctrl	284661	CRB2	ENSG00000148204	FALSE	FALSE	370	-0.00203094	0.02856	-0.049008	0.0449461	-2.03e-03 [-0.0490, 0.0449]	0.528	1
6396	2.2	exomewide_scan	not_conditioned	t2d	Type 2 diabetes (T2D)	pLoF	0.001	low_outlier	ctrl	284661	CRBN	ENSG00000113851	FALSE	FALSE	110	-0.0185779	0.0524006	-0.104769	0.0676134	-0.0186 [-0.105, 0.0676]	0.639	1
6400	2.2	exomewide_scan	not_conditioned	t2d	Type 2 diabetes (T2D)	pLoF	0.001	low_outlier	ctrl	284660	CRCT1	ENSG00000169509	FALSE	FALSE	4	-0.0989216	0.270527	-0.543899	0.346056	-0.0989 [-0.544, 0.346]	0.643	1
6402	2.2	exomewide_scan	not_conditioned	t2d	Type 2 diabetes (T2D)	pLoF	0.001	low_outlier	ctrl	284661	CREB1	ENSG00000118260	FALSE	FALSE	2	-0.381326	0.387438	-1.0186	0.255953	-0.381 [-1.02, 0.256]	0.837	1
6405	2.2	exomewide_scan	not_conditioned	t2d	Type 2 diabetes (T2D)	pLoF	0.001	low_outlier	ctrl	284661	CREB3L1	ENSG00000157613	FALSE	FALSE	25	-0.0928733	0.109718	-0.273343	0.0875968	-0.0929 [-0.273, 0.0876]	0.801	1
6407	2.2	exomewide_scan	not_conditioned	t2d	Type 2 diabetes (T2D)	pLoF	0.001	low_outlier	ctrl	284661	CREB3L2	ENSG00000182158	FALSE	FALSE	39	-0.127795	0.0876475	-0.271962	0.0163723	-0.128 [-0.272, 0.0164]	0.928	1
6409	2.2	exomewide_scan	not_conditioned	t2d	Type 2 diabetes (T2D)	pLoF	0.001	low_outlier	ctrl	284661	CREB3L3	ENSG00000060566	FALSE	FALSE	175	-0.0172329	0.0394388	-0.082104	0.0476382	-0.0172 [-0.0821, 0.0476]	0.669	1
6411	2.2	exomewide_scan	not_conditioned	t2d	Type 2 diabetes (T2D)	pLoF	0.001	low_outlier	ctrl	284661	CREB3L4	ENSG00000143578	FALSE	FALSE	112	-0.0147885	0.0511344	-0.0988971	0.0693201	-0.0148 [-0.0989, 0.0693]	0.614	1
6417	2.2	exomewide_scan	not_conditioned	t2d	Type 2 diabetes (T2D)	pLoF	0.001	low_outlier	ctrl	284661	CREBL2	ENSG00000111269	FALSE	FALSE	37	-0.0780641	0.0883192	-0.223336	0.0672081	-0.0781 [-0.223, 0.0672]	0.812	1
6419	2.2	exomewide_scan	not_conditioned	t2d	Type 2 diabetes (T2D)	pLoF	0.001	low_outlier	ctrl	284661	CREBRF	ENSG00000164463	FALSE	FALSE	10	-0.244765	0.167479	-0.520243	0.0307134	-0.245 [-0.520, 0.0307]	0.928	1
6420	2.2	exomewide_scan	not_conditioned	t2d	Type 2 diabetes (T2D)	pLoF	0.001	low_outlier	ctrl	284661	CREBZF	ENSG00000137504	FALSE	FALSE	15	-0.115864	0.141642	-0.348844	0.117116	-0.116 [-0.349, 0.117]	0.793	1
6421	2.2	exomewide_scan	not_conditioned	t2d	Type 2 diabetes (T2D)	pLoF	0.001	low_outlier	ctrl	284661	CREG1	ENSG00000143162	FALSE	FALSE	63	-0.0126039	0.0681733	-0.124739	0.0995312	-0.0126 [-0.125, 0.0995]	0.573	1
6423	2.2	exomewide_scan	not_conditioned	t2d	Type 2 diabetes (T2D)	pLoF	0.001	low_outlier	ctrl	284661	CREG2	ENSG00000175874	FALSE	FALSE	354	-0.0268647	0.0291397	-0.0747952	0.0210658	-0.0269 [-0.0748, 0.0211]	0.822	1
6427	2.2	exomewide_scan	not_conditioned	t2d	Type 2 diabetes (T2D)	pLoF	0.001	low_outlier	ctrl	284661	CRELD2	ENSG00000184164	FALSE	FALSE	73	-0.002389	0.06038	-0.101705	0.0969273	-2.39e-03 [-0.102, 0.0969]	0.516	1
6429	2.2	exomewide_scan	not_conditioned	t2d	Type 2 diabetes (T2D)	pLoF	0.001	low_outlier	ctrl	284661	CREM	ENSG00000095794	FALSE	FALSE	60	-0.037122	0.074838	-0.16022	0.0859756	-0.0371 [-0.160, 0.0860]	0.69	1
6432	2.2	exomewide_scan	not_conditioned	t2d	Type 2 diabetes (T2D)	pLoF	0.001	low_outlier	ctrl	284661	CRHBP	ENSG00000145708	FALSE	FALSE	42	-0.109716	0.0817263	-0.244144	0.0247118	-0.110 [-0.244, 0.0247]	0.91	1
6434	2.2	exomewide_scan	not_conditioned	t2d	Type 2 diabetes (T2D)	pLoF	0.001	low_outlier	ctrl	284661	CRHR1	ENSG00000120088	FALSE	FALSE	55	-0.103412	0.070531	-0.219425	0.0126012	-0.103 [-0.219, 0.0126]	0.929	1
6436	2.2	exomewide_scan	not_conditioned	t2d	Type 2 diabetes (T2D)	pLoF	0.001	low_outlier	ctrl	284661	CRHR2	ENSG00000106113	FALSE	FALSE	76	-0.0549886	0.0627904	-0.15827	0.0482924	-0.0550 [-0.158, 0.0483]	0.809	1
6438	2.2	exomewide_scan	not_conditioned	t2d	Type 2 diabetes (T2D)	pLoF	0.001	low_outlier	ctrl	284661	CRIM1	ENSG00000150938	FALSE	FALSE	24	-0.15157	0.111848	-0.335544	0.0324036	-0.152 [-0.336, 0.0324]	0.912	1
6442	2.2	exomewide_scan	not_conditioned	t2d	Type 2 diabetes (T2D)	pLoF	0.001	low_outlier	ctrl	284661	CRIP2	ENSG00000182809	FALSE	FALSE	45	-0.150231	0.0767669	-0.276501	-0.0239607	-0.150 [-0.277, -0.0240]	0.975	1
6446	2.2	exomewide_scan	not_conditioned	t2d	Type 2 diabetes (T2D)	pLoF	0.001	low_outlier	ctrl	284661	CRIPT	ENSG00000119878	FALSE	FALSE	122	-0.0831242	0.0496169	-0.164737	-0.00151166	-0.0831 [-0.165, -1.51e-03]	0.953	1
6448	2.2	exomewide_scan	not_conditioned	t2d	Type 2 diabetes (T2D)	pLoF	0.001	low_outlier	ctrl	284661	CRISP1	ENSG00000124812	FALSE	FALSE	102	-0.0556842	0.0547741	-0.14578	0.0344112	-0.0557 [-0.146, 0.0344]	0.845	1
6450	2.2	exomewide_scan	not_conditioned	t2d	Type 2 diabetes (T2D)	pLoF	0.001	low_outlier	ctrl	284661	CRISP2	ENSG00000124490	FALSE	FALSE	36	-0.0230156	0.0921878	-0.174651	0.12862	-0.0230 [-0.175, 0.129]	0.599	1
6456	2.2	exomewide_scan	not_conditioned	t2d	Type 2 diabetes (T2D)	pLoF	0.001	low_outlier	ctrl	284661	CRISPLD2	ENSG00000103196	FALSE	FALSE	241	-0.0152175	0.0345231	-0.0720029	0.0415679	-0.0152 [-0.0720, 0.0416]	0.67	1
6458	2.2	exomewide_scan	not_conditioned	t2d	Type 2 diabetes (T2D)	pLoF	0.001	low_outlier	ctrl	284661	CRK	ENSG00000167193	FALSE	FALSE	17	-0.335361	0.126854	-0.544017	-0.126705	-0.335 [-0.544, -0.127]	0.996	1
6459	2.2	exomewide_scan	not_conditioned	t2d	Type 2 diabetes (T2D)	pLoF	0.001	low_outlier	ctrl	284661	CRKL	ENSG00000099942	FALSE	FALSE	59	-0.0593076	0.0671607	-0.169777	0.0511619	-0.0593 [-0.170, 0.0512]	0.811	1
6461	2.2	exomewide_scan	not_conditioned	t2d	Type 2 diabetes (T2D)	pLoF	0.001	low_outlier	ctrl	284661	CRLF1	ENSG00000006016	FALSE	FALSE	82	-0.123902	0.0576053	-0.218654	-0.0291497	-0.124 [-0.219, -0.0291]	0.984	1
6467	2.2	exomewide_scan	not_conditioned	t2d	Type 2 diabetes (T2D)	pLoF	0.001	low_outlier	ctrl	284661	CRMP1	ENSG00000072832	FALSE	FALSE	15	-0.143471	0.136451	-0.367913	0.0809709	-0.143 [-0.368, 0.0810]	0.853	1
6469	2.2	exomewide_scan	not_conditioned	t2d	Type 2 diabetes (T2D)	pLoF	0.001	low_outlier	ctrl	284661	CRNKL1	ENSG00000101343	FALSE	FALSE	86	-0.0257722	0.0558838	-0.117693	0.0661485	-0.0258 [-0.118, 0.0661]	0.678	1
6471	2.2	exomewide_scan	not_conditioned	t2d	Type 2 diabetes (T2D)	pLoF	0.001	low_outlier	ctrl	284661	CRNN	ENSG00000143536	FALSE	FALSE	260	-0.0706682	0.0335698	-0.125886	-0.0154508	-0.0707 [-0.126, -0.0155]	0.982	1
6481	2.2	exomewide_scan	not_conditioned	t2d	Type 2 diabetes (T2D)	pLoF	0.001	low_outlier	ctrl	284661	CRPPA	ENSG00000214960	FALSE	FALSE	212	-0.00718077	0.0376042	-0.0690342	0.0546726	-7.18e-03 [-0.0690, 0.0547]	0.576	1
6497	2.2	exomewide_scan	not_conditioned	t2d	Type 2 diabetes (T2D)	pLoF	0.001	low_outlier	ctrl	284661	CRY1	ENSG00000008405	FALSE	FALSE	127	-0.00226976	0.0476786	-0.0806941	0.0761546	-2.27e-03 [-0.0807, 0.0762]	0.519	1
6501	2.2	exomewide_scan	not_conditioned	t2d	Type 2 diabetes (T2D)	pLoF	0.001	low_outlier	ctrl	89882	CRYAA	ENSG00000160202	FALSE	FALSE	1	-0.293904	0.507845	-1.12923	0.541427	-0.294 [-1.13, 0.541]	0.719	1
6502	2.2	exomewide_scan	not_conditioned	t2d	Type 2 diabetes (T2D)	pLoF	0.001	low_outlier	ctrl	284661	CRYAB	ENSG00000109846	FALSE	FALSE	36	-0.0182331	0.0914339	-0.168628	0.132162	-0.0182 [-0.169, 0.132]	0.579	1
6504	2.2	exomewide_scan	not_conditioned	t2d	Type 2 diabetes (T2D)	pLoF	0.001	low_outlier	ctrl	284661	CRYBA1	ENSG00000108255	FALSE	FALSE	124	-0.0212162	0.0469784	-0.0984888	0.0560564	-0.0212 [-0.0985, 0.0561]	0.674	1
6514	2.2	exomewide_scan	not_conditioned	t2d	Type 2 diabetes (T2D)	pLoF	0.001	low_outlier	ctrl	284661	CRYBB3	ENSG00000100053	FALSE	FALSE	83	-0.0232504	0.0566269	-0.116393	0.0698926	-0.0233 [-0.116, 0.0699]	0.659	1
6516	2.2	exomewide_scan	not_conditioned	t2d	Type 2 diabetes (T2D)	pLoF	0.001	low_outlier	ctrl	284661	CRYBG1	ENSG00000112297	FALSE	FALSE	1327	-0.0219142	0.015219	-0.0469472	0.00311883	-0.0219 [-0.0469, 3.12e-03]	0.925	1
6518	2.2	exomewide_scan	not_conditioned	t2d	Type 2 diabetes (T2D)	pLoF	0.001	low_outlier	ctrl	284661	CRYBG2	ENSG00000176092	FALSE	FALSE	549	-0.0171939	0.0231137	-0.0552126	0.0208248	-0.0172 [-0.0552, 0.0208]	0.772	1
6532	2.2	exomewide_scan	not_conditioned	t2d	Type 2 diabetes (T2D)	pLoF	0.001	low_outlier	ctrl	284661	CRYGS	ENSG00000213139	FALSE	FALSE	112	-0.0243801	0.0519307	-0.109799	0.0610383	-0.0244 [-0.110, 0.0610]	0.681	1
6538	2.2	exomewide_scan	not_conditioned	t2d	Type 2 diabetes (T2D)	pLoF	0.001	low_outlier	ctrl	284661	CRYZ	ENSG00000116791	FALSE	FALSE	153	-0.0331794	0.043753	-0.105147	0.0387879	-0.0332 [-0.105, 0.0388]	0.776	1
6548	2.2	exomewide_scan	not_conditioned	t2d	Type 2 diabetes (T2D)	pLoF	0.001	low_outlier	ctrl	284661	CSDE1	ENSG00000009307	FALSE	FALSE	10	-0.242681	0.1711	-0.524115	0.0387535	-0.243 [-0.524, 0.0388]	0.922	1
6562	2.2	exomewide_scan	not_conditioned	t2d	Type 2 diabetes (T2D)	pLoF	0.001	low_outlier	ctrl	284661	CSGALNACT1	ENSG00000147408	FALSE	FALSE	105	-0.0911335	0.0521041	-0.176837	-0.00542988	-0.0911 [-0.177, -5.43e-03]	0.96	1
6566	2.2	exomewide_scan	not_conditioned	t2d	Type 2 diabetes (T2D)	pLoF	0.001	low_outlier	ctrl	284605	CSH1	ENSG00000136488	FALSE	FALSE	86	-0.00162355	0.0564067	-0.0944043	0.0911572	-1.62e-03 [-0.0944, 0.0912]	0.511	1
6568	2.2	exomewide_scan	not_conditioned	t2d	Type 2 diabetes (T2D)	pLoF	0.001	low_outlier	ctrl	284651	CSH2	ENSG00000213218	FALSE	FALSE	326	-0.0371776	0.0288952	-0.084706	0.0103508	-0.0372 [-0.0847, 0.0104]	0.901	1
6572	2.2	exomewide_scan	not_conditioned	t2d	Type 2 diabetes (T2D)	pLoF	0.001	low_outlier	ctrl	284661	CSK	ENSG00000103653	FALSE	FALSE	9	-0.380037	0.176542	-0.670423	-0.0896513	-0.380 [-0.670, -0.0897]	0.984	1
6579	2.2	exomewide_scan	not_conditioned	t2d	Type 2 diabetes (T2D)	pLoF	0.001	low_outlier	ctrl	284661	CSMD3	ENSG00000164796	FALSE	FALSE	134	-0.026005	0.046125	-0.101874	0.0498639	-0.0260 [-0.102, 0.0499]	0.714	1
6581	2.2	exomewide_scan	not_conditioned	t2d	Type 2 diabetes (T2D)	pLoF	0.001	low_outlier	ctrl	284661	CSN1S1	ENSG00000126545	FALSE	FALSE	276	-0.00431113	0.0317101	-0.0564696	0.0478473	-4.31e-03 [-0.0565, 0.0478]	0.554	1
6583	2.2	exomewide_scan	not_conditioned	t2d	Type 2 diabetes (T2D)	pLoF	0.001	low_outlier	ctrl	284661	CSN2	ENSG00000135222	FALSE	FALSE	44	-0.0457633	0.0796741	-0.176816	0.0852889	-0.0458 [-0.177, 0.0853]	0.717	1
6585	2.2	exomewide_scan	not_conditioned	t2d	Type 2 diabetes (T2D)	pLoF	0.001	low_outlier	ctrl	284661	CSN3	ENSG00000171209	FALSE	FALSE	7	-0.242457	0.199741	-0.571002	0.0860877	-0.242 [-0.571, 0.0861]	0.888	1
6588	2.2	exomewide_scan	not_conditioned	t2d	Type 2 diabetes (T2D)	pLoF	0.001	low_outlier	ctrl	284661	CSNK1A1L	ENSG00000180138	FALSE	FALSE	85	-0.0183847	0.0564973	-0.111314	0.0745451	-0.0184 [-0.111, 0.0745]	0.628	1
6594	2.2	exomewide_scan	not_conditioned	t2d	Type 2 diabetes (T2D)	pLoF	0.001	low_outlier	ctrl	284661	CSNK1G1	ENSG00000169118	FALSE	FALSE	21	-0.0889456	0.115576	-0.279051	0.10116	-0.0889 [-0.279, 0.101]	0.779	1
6602	2.2	exomewide_scan	not_conditioned	t2d	Type 2 diabetes (T2D)	pLoF	0.001	low_outlier	ctrl	284661	CSNK2A2	ENSG00000070770	FALSE	FALSE	6	-0.0368895	0.218708	-0.396632	0.322853	-0.0369 [-0.397, 0.323]	0.567	1
6604	2.2	exomewide_scan	not_conditioned	t2d	Type 2 diabetes (T2D)	pLoF	0.001	low_outlier	ctrl	284661	CSNK2A3	ENSG00000254598	FALSE	FALSE	548	-0.00856804	0.0234562	-0.0471501	0.030014	-8.57e-03 [-0.0472, 0.0300]	0.643	1
6607	2.2	exomewide_scan	not_conditioned	t2d	Type 2 diabetes (T2D)	pLoF	0.001	low_outlier	ctrl	284661	CSPG4	ENSG00000173546	FALSE	FALSE	222	-0.0195151	0.0355595	-0.0780053	0.0389751	-0.0195 [-0.0780, 0.0390]	0.708	1
6611	2.2	exomewide_scan	not_conditioned	t2d	Type 2 diabetes (T2D)	pLoF	0.001	low_outlier	ctrl	284661	CSPP1	ENSG00000104218	FALSE	FALSE	626	-0.0129681	0.0213588	-0.0481002	0.022164	-0.0130 [-0.0481, 0.0222]	0.728	1
6617	2.2	exomewide_scan	not_conditioned	t2d	Type 2 diabetes (T2D)	pLoF	0.001	low_outlier	ctrl	284661	CSRNP3	ENSG00000178662	FALSE	FALSE	29	-0.0990037	0.101751	-0.266369	0.0683618	-0.0990 [-0.266, 0.0684]	0.835	1
6619	2.2	exomewide_scan	not_conditioned	t2d	Type 2 diabetes (T2D)	pLoF	0.001	low_outlier	ctrl	284661	CSRP1	ENSG00000159176	FALSE	FALSE	24	-0.0690062	0.110446	-0.250674	0.112661	-0.0690 [-0.251, 0.113]	0.734	1
6623	2.2	exomewide_scan	not_conditioned	t2d	Type 2 diabetes (T2D)	pLoF	0.001	low_outlier	ctrl	284661	CSRP3	ENSG00000129170	FALSE	FALSE	99	-0.0487418	0.0551428	-0.139444	0.04196	-0.0487 [-0.139, 0.0420]	0.812	1
6625	2.2	exomewide_scan	not_conditioned	t2d	Type 2 diabetes (T2D)	pLoF	0.001	low_outlier	ctrl	284661	CST1	ENSG00000170373	FALSE	FALSE	46	-0.0483082	0.0764056	-0.173984	0.0773678	-0.0483 [-0.174, 0.0774]	0.736	1
6627	2.2	exomewide_scan	not_conditioned	t2d	Type 2 diabetes (T2D)	pLoF	0.001	low_outlier	ctrl	284661	CST11	ENSG00000125831	FALSE	FALSE	37	-0.082719	0.0851921	-0.222848	0.0574095	-0.0827 [-0.223, 0.0574]	0.834	1
6629	2.2	exomewide_scan	not_conditioned	t2d	Type 2 diabetes (T2D)	pLoF	0.001	low_outlier	ctrl	284661	CST2	ENSG00000170369	FALSE	FALSE	43	-0.112151	0.0790254	-0.242136	0.0178342	-0.112 [-0.242, 0.0178]	0.922	1
6637	2.2	exomewide_scan	not_conditioned	t2d	Type 2 diabetes (T2D)	pLoF	0.001	low_outlier	ctrl	284661	CST6	ENSG00000175315	FALSE	FALSE	18	-0.0607033	0.129302	-0.273386	0.15198	-0.0607 [-0.273, 0.152]	0.681	1
6639	2.2	exomewide_scan	not_conditioned	t2d	Type 2 diabetes (T2D)	pLoF	0.001	low_outlier	ctrl	284661	CST7	ENSG00000077984	FALSE	FALSE	216	-0.00235748	0.0352701	-0.0603716	0.0556567	-2.36e-03 [-0.0604, 0.0557]	0.527	1
6641	2.2	exomewide_scan	not_conditioned	t2d	Type 2 diabetes (T2D)	pLoF	0.001	low_outlier	ctrl	284661	CST8	ENSG00000125815	FALSE	FALSE	110	-0.0740458	0.0494148	-0.155326	0.00723431	-0.0740 [-0.155, 7.23e-03]	0.933	1
6643	2.2	exomewide_scan	not_conditioned	t2d	Type 2 diabetes (T2D)	pLoF	0.001	low_outlier	ctrl	284661	CST9	ENSG00000173335	FALSE	FALSE	17	-0.0541068	0.125677	-0.260827	0.152613	-0.0541 [-0.261, 0.153]	0.667	1
6647	2.2	exomewide_scan	not_conditioned	t2d	Type 2 diabetes (T2D)	pLoF	0.001	low_outlier	ctrl	284661	CSTA	ENSG00000121552	FALSE	FALSE	36	-0.0158909	0.0915848	-0.166534	0.134753	-0.0159 [-0.167, 0.135]	0.569	1
6658	2.2	exomewide_scan	not_conditioned	t2d	Type 2 diabetes (T2D)	pLoF	0.001	low_outlier	ctrl	284661	CSTPP1	ENSG00000149179	FALSE	FALSE	329	-0.0210436	0.0301693	-0.0706677	0.0285805	-0.0210 [-0.0707, 0.0286]	0.757	1
6660	2.2	exomewide_scan	not_conditioned	t2d	Type 2 diabetes (T2D)	pLoF	0.001	low_outlier	ctrl	284648	CTAGE1	ENSG00000212710	FALSE	FALSE	38	-0.0659189	0.0839905	-0.204071	0.0722332	-0.0659 [-0.204, 0.0722]	0.784	1
6662	2.2	exomewide_scan	not_conditioned	t2d	Type 2 diabetes (T2D)	pLoF	0.001	low_outlier	ctrl	264831	CTAGE15	ENSG00000271079	FALSE	FALSE	106	-0.0397807	0.0521955	-0.125635	0.0460733	-0.0398 [-0.126, 0.0461]	0.777	1
6664	2.2	exomewide_scan	not_conditioned	t2d	Type 2 diabetes (T2D)	pLoF	0.001	low_outlier	ctrl	283488	CTAGE6	ENSG00000271321	FALSE	FALSE	73	-0.0227703	0.0632071	-0.126737	0.0811961	-0.0228 [-0.127, 0.0812]	0.641	1
6666	2.2	exomewide_scan	not_conditioned	t2d	Type 2 diabetes (T2D)	pLoF	0.001	low_outlier	ctrl	259523	CTAGE8	ENSG00000289604	FALSE	FALSE	12	-0.034514	0.158002	-0.294404	0.225376	-0.0345 [-0.294, 0.225]	0.586	1
6669	2.2	exomewide_scan	not_conditioned	t2d	Type 2 diabetes (T2D)	pLoF	0.001	low_outlier	ctrl	284661	CTBP1	ENSG00000159692	FALSE	FALSE	7	-0.183209	0.19974	-0.511752	0.145334	-0.183 [-0.512, 0.145]	0.82	1
6670	2.2	exomewide_scan	not_conditioned	t2d	Type 2 diabetes (T2D)	pLoF	0.001	low_outlier	ctrl	284661	CTBP2	ENSG00000175029	FALSE	FALSE	136	-0.0756184	0.0497147	-0.157392	0.006155	-0.0756 [-0.157, 6.16e-03]	0.936	1
6672	2.2	exomewide_scan	not_conditioned	t2d	Type 2 diabetes (T2D)	pLoF	0.001	low_outlier	ctrl	284661	CTBS	ENSG00000117151	FALSE	FALSE	68	-0.0725645	0.0656198	-0.180499	0.0353705	-0.0726 [-0.180, 0.0354]	0.866	1
6674	2.2	exomewide_scan	not_conditioned	t2d	Type 2 diabetes (T2D)	pLoF	0.001	low_outlier	ctrl	284661	CTC1	ENSG00000178971	FALSE	FALSE	617	-0.0489187	0.021079	-0.0835906	-0.0142468	-0.0489 [-0.0836, -0.0142]	0.99	1
6676	2.2	exomewide_scan	not_conditioned	t2d	Type 2 diabetes (T2D)	pLoF	0.001	low_outlier	ctrl	284661	CTCF	ENSG00000102974	FALSE	FALSE	2	-0.642336	0.37881	-1.26542	-0.019249	-0.642 [-1.27, -0.0192]	0.955	1
6677	2.2	exomewide_scan	not_conditioned	t2d	Type 2 diabetes (T2D)	pLoF	0.001	low_outlier	ctrl	284661	CTCFL	ENSG00000124092	FALSE	FALSE	41	-0.126056	0.0809302	-0.259174	0.00706233	-0.126 [-0.259, 7.06e-03]	0.94	1
6683	2.2	exomewide_scan	not_conditioned	t2d	Type 2 diabetes (T2D)	pLoF	0.001	low_outlier	ctrl	284661	CTDSP1	ENSG00000144579	FALSE	FALSE	9	-0.23502	0.182643	-0.535441	0.065401	-0.235 [-0.535, 0.0654]	0.901	1
6687	2.2	exomewide_scan	not_conditioned	t2d	Type 2 diabetes (T2D)	pLoF	0.001	low_outlier	ctrl	283966	CTDSPL2	ENSG00000137770	FALSE	FALSE	1	-0.0756821	0.529618	-0.946826	0.795462	-0.0757 [-0.947, 0.795]	0.557	1
6690	2.2	exomewide_scan	not_conditioned	t2d	Type 2 diabetes (T2D)	pLoF	0.001	low_outlier	ctrl	284661	CTH	ENSG00000116761	FALSE	FALSE	158	-0.0189064	0.0430557	-0.0897267	0.0519139	-0.0189 [-0.0897, 0.0519]	0.67	1
6692	2.2	exomewide_scan	not_conditioned	t2d	Type 2 diabetes (T2D)	pLoF	0.001	low_outlier	ctrl	284661	CTHRC1	ENSG00000164932	FALSE	FALSE	62	-0.0249578	0.0678013	-0.136481	0.0865654	-0.0250 [-0.136, 0.0866]	0.644	1
6694	2.2	exomewide_scan	not_conditioned	t2d	Type 2 diabetes (T2D)	pLoF	0.001	low_outlier	ctrl	284661	CTIF	ENSG00000134030	FALSE	FALSE	16	-0.0804391	0.129433	-0.293337	0.132459	-0.0804 [-0.293, 0.132]	0.733	1
6696	2.2	exomewide_scan	not_conditioned	t2d	Type 2 diabetes (T2D)	pLoF	0.001	low_outlier	ctrl	282268	CTLA4	ENSG00000163599	FALSE	FALSE	1	-0.151025	0.547919	-1.05227	0.750222	-0.151 [-1.05, 0.750]	0.609	1
6702	2.2	exomewide_scan	not_conditioned	t2d	Type 2 diabetes (T2D)	pLoF	0.001	low_outlier	ctrl	284661	CTNNA3	ENSG00000183230	FALSE	FALSE	265	-0.0216152	0.035623	-0.0802098	0.0369794	-0.0216 [-0.0802, 0.0370]	0.728	1
6707	2.2	exomewide_scan	not_conditioned	t2d	Type 2 diabetes (T2D)	pLoF	0.001	low_outlier	ctrl	284661	CTNNBIP1	ENSG00000178585	FALSE	FALSE	7	-0.147792	0.2045	-0.484165	0.188581	-0.148 [-0.484, 0.189]	0.765	1
6712	2.2	exomewide_scan	not_conditioned	t2d	Type 2 diabetes (T2D)	pLoF	0.001	low_outlier	ctrl	284661	CTNND2	ENSG00000169862	FALSE	FALSE	4	-0.1994	0.264807	-0.634969	0.236169	-0.199 [-0.635, 0.236]	0.774	1
6714	2.2	exomewide_scan	not_conditioned	t2d	Type 2 diabetes (T2D)	pLoF	0.001	low_outlier	ctrl	284661	CTNS	ENSG00000040531	FALSE	FALSE	170	-0.0187786	0.0401258	-0.0847797	0.0472225	-0.0188 [-0.0848, 0.0472]	0.68	1
6716	2.2	exomewide_scan	not_conditioned	t2d	Type 2 diabetes (T2D)	pLoF	0.001	low_outlier	ctrl	284661	CTPS1	ENSG00000171793	FALSE	FALSE	25	-0.203385	0.108215	-0.381383	-0.0253872	-0.203 [-0.381, -0.0254]	0.97	1
6718	2.2	exomewide_scan	not_conditioned	t2d	Type 2 diabetes (T2D)	pLoF	0.001	low_outlier	ctrl	284661	CTR9	ENSG00000198730	FALSE	FALSE	37	-0.109167	0.0901894	-0.257515	0.0391814	-0.109 [-0.258, 0.0392]	0.887	1
6720	2.2	exomewide_scan	not_conditioned	t2d	Type 2 diabetes (T2D)	pLoF	0.001	low_outlier	ctrl	284661	CTRB1	ENSG00000168925	FALSE	FALSE	81	-0.0321566	0.0595324	-0.130079	0.0657655	-0.0322 [-0.130, 0.0658]	0.705	1
6730	2.2	exomewide_scan	not_conditioned	t2d	Type 2 diabetes (T2D)	pLoF	0.001	low_outlier	ctrl	284661	CTSB	ENSG00000164733	FALSE	FALSE	247	-0.0111547	0.0339802	-0.0670472	0.0447378	-0.0112 [-0.0670, 0.0447]	0.629	1
6732	2.2	exomewide_scan	not_conditioned	t2d	Type 2 diabetes (T2D)	pLoF	0.001	low_outlier	ctrl	284661	CTSC	ENSG00000109861	FALSE	FALSE	88	-0.0154536	0.058487	-0.111656	0.080749	-0.0155 [-0.112, 0.0807]	0.604	1
6734	2.2	exomewide_scan	not_conditioned	t2d	Type 2 diabetes (T2D)	pLoF	0.001	low_outlier	ctrl	284661	CTSD	ENSG00000117984	FALSE	FALSE	32	-0.148377	0.0969793	-0.307894	0.0111398	-0.148 [-0.308, 0.0111]	0.937	1
6738	2.2	exomewide_scan	not_conditioned	t2d	Type 2 diabetes (T2D)	pLoF	0.001	low_outlier	ctrl	284661	CTSF	ENSG00000174080	FALSE	FALSE	264	-0.0473101	0.0337777	-0.102869	0.00824927	-0.0473 [-0.103, 8.25e-03]	0.919	1
6746	2.2	exomewide_scan	not_conditioned	t2d	Type 2 diabetes (T2D)	pLoF	0.001	low_outlier	ctrl	284661	CTSL	ENSG00000135047	FALSE	FALSE	43	-0.0536049	0.0837287	-0.191326	0.0841166	-0.0536 [-0.191, 0.0841]	0.739	1
6748	2.2	exomewide_scan	not_conditioned	t2d	Type 2 diabetes (T2D)	pLoF	0.001	low_outlier	ctrl	284661	CTSO	ENSG00000256043	FALSE	FALSE	107	-0.0405584	0.0510975	-0.124606	0.0434895	-0.0406 [-0.125, 0.0435]	0.786	1
6756	2.2	exomewide_scan	not_conditioned	t2d	Type 2 diabetes (T2D)	pLoF	0.001	low_outlier	ctrl	284661	CTSZ	ENSG00000101160	FALSE	FALSE	343	-0.0465981	0.0279138	-0.0925122	-0.000683985	-0.0466 [-0.0925, -6.84e-04]	0.952	1
6758	2.2	exomewide_scan	not_conditioned	t2d	Type 2 diabetes (T2D)	pLoF	0.001	low_outlier	ctrl	284661	CTTN	ENSG00000085733	FALSE	FALSE	56	-0.0476219	0.0733122	-0.16821	0.0729659	-0.0476 [-0.168, 0.0730]	0.742	1
6760	2.2	exomewide_scan	not_conditioned	t2d	Type 2 diabetes (T2D)	pLoF	0.001	low_outlier	ctrl	284661	CTTNBP2	ENSG00000077063	FALSE	FALSE	201	-0.0290412	0.0386187	-0.0925633	0.0344809	-0.0290 [-0.0926, 0.0345]	0.774	1
6762	2.2	exomewide_scan	not_conditioned	t2d	Type 2 diabetes (T2D)	pLoF	0.001	low_outlier	ctrl	284661	CTTNBP2NL	ENSG00000143079	FALSE	FALSE	19	-0.0360581	0.12413	-0.240234	0.168118	-0.0361 [-0.240, 0.168]	0.614	1
6764	2.2	exomewide_scan	not_conditioned	t2d	Type 2 diabetes (T2D)	pLoF	0.001	low_outlier	ctrl	284661	CTU1	ENSG00000142544	FALSE	FALSE	18	-0.0293693	0.122937	-0.231583	0.172844	-0.0294 [-0.232, 0.173]	0.594	1
6766	2.2	exomewide_scan	not_conditioned	t2d	Type 2 diabetes (T2D)	pLoF	0.001	low_outlier	ctrl	284661	CTU2	ENSG00000174177	FALSE	FALSE	661	-0.00652527	0.0207981	-0.0407351	0.0276846	-6.53e-03 [-0.0407, 0.0277]	0.623	1
6769	2.2	exomewide_scan	not_conditioned	t2d	Type 2 diabetes (T2D)	pLoF	0.001	low_outlier	ctrl	284661	CTXN2	ENSG00000233932	FALSE	FALSE	17	-0.161798	0.128455	-0.373088	0.0494917	-0.162 [-0.373, 0.0495]	0.896	1
6773	2.2	exomewide_scan	not_conditioned	t2d	Type 2 diabetes (T2D)	pLoF	0.001	low_outlier	ctrl	284661	CUBN	ENSG00000107611	FALSE	FALSE	1961	-0.000472738	0.013121	-0.0220549	0.0211094	-4.73e-04 [-0.0221, 0.0211]	0.514	1
6778	2.2	exomewide_scan	not_conditioned	t2d	Type 2 diabetes (T2D)	pLoF	0.001	low_outlier	ctrl	284661	CUL1	ENSG00000055130	FALSE	FALSE	7	-0.148811	0.206871	-0.489084	0.191462	-0.149 [-0.489, 0.191]	0.764	1
6780	2.2	exomewide_scan	not_conditioned	t2d	Type 2 diabetes (T2D)	pLoF	0.001	low_outlier	ctrl	284661	CUL2	ENSG00000108094	FALSE	FALSE	9	-0.0132356	0.193213	-0.331043	0.304572	-0.0132 [-0.331, 0.305]	0.527	1
6787	2.2	exomewide_scan	not_conditioned	t2d	Type 2 diabetes (T2D)	pLoF	0.001	low_outlier	ctrl	284661	CUL7	ENSG00000044090	FALSE	FALSE	275	-0.0758147	0.0333688	-0.130701	-0.0209279	-0.0758 [-0.131, -0.0209]	0.988	1
6795	2.2	exomewide_scan	not_conditioned	t2d	Type 2 diabetes (T2D)	pLoF	0.001	low_outlier	ctrl	284661	CUX1	ENSG00000257923	FALSE	FALSE	18	-0.0193325	0.129009	-0.231533	0.192868	-0.0193 [-0.232, 0.193]	0.56	1
6797	2.2	exomewide_scan	not_conditioned	t2d	Type 2 diabetes (T2D)	pLoF	0.001	low_outlier	ctrl	284661	CUX2	ENSG00000111249	FALSE	FALSE	33	-0.138857	0.0935176	-0.29268	0.0149658	-0.139 [-0.293, 0.0150]	0.931	1
6802	2.2	exomewide_scan	not_conditioned	t2d	Type 2 diabetes (T2D)	pLoF	0.001	low_outlier	ctrl	284661	CWC22	ENSG00000163510	FALSE	FALSE	56	-0.0682068	0.0732258	-0.188653	0.0522389	-0.0682 [-0.189, 0.0522]	0.824	1
6806	2.2	exomewide_scan	not_conditioned	t2d	Type 2 diabetes (T2D)	pLoF	0.001	low_outlier	ctrl	284661	CWC27	ENSG00000153015	FALSE	FALSE	63	-0.0255615	0.0667318	-0.135326	0.0842025	-0.0256 [-0.135, 0.0842]	0.649	1
6808	2.2	exomewide_scan	not_conditioned	t2d	Type 2 diabetes (T2D)	pLoF	0.001	low_outlier	ctrl	284661	CWF19L1	ENSG00000095485	FALSE	FALSE	135	-0.0143224	0.049899	-0.096399	0.0677542	-0.0143 [-0.0964, 0.0678]	0.613	1
6815	2.2	exomewide_scan	not_conditioned	t2d	Type 2 diabetes (T2D)	pLoF	0.001	low_outlier	ctrl	284661	CXADR	ENSG00000154639	FALSE	FALSE	21	-0.0355925	0.110824	-0.217882	0.146697	-0.0356 [-0.218, 0.147]	0.626	1
6817	2.2	exomewide_scan	not_conditioned	t2d	Type 2 diabetes (T2D)	pLoF	0.001	low_outlier	ctrl	284661	CXCL1	ENSG00000163739	FALSE	FALSE	18	-0.0756079	0.124562	-0.280494	0.129278	-0.0756 [-0.280, 0.129]	0.728	1
6819	2.2	exomewide_scan	not_conditioned	t2d	Type 2 diabetes (T2D)	pLoF	0.001	low_outlier	ctrl	284661	CXCL10	ENSG00000169245	FALSE	FALSE	15	-0.0348156	0.136451	-0.259258	0.189626	-0.0348 [-0.259, 0.190]	0.601	1
6828	2.2	exomewide_scan	not_conditioned	t2d	Type 2 diabetes (T2D)	pLoF	0.001	low_outlier	ctrl	284661	CXCL16	ENSG00000161921	FALSE	FALSE	40	-0.0433035	0.0827021	-0.179336	0.0927293	-0.0433 [-0.179, 0.0927]	0.7	1
6834	2.2	exomewide_scan	not_conditioned	t2d	Type 2 diabetes (T2D)	pLoF	0.001	low_outlier	ctrl	284661	CXCL3	ENSG00000163734	FALSE	FALSE	7	-0.203501	0.19974	-0.532044	0.125042	-0.204 [-0.532, 0.125]	0.846	1
6840	2.2	exomewide_scan	not_conditioned	t2d	Type 2 diabetes (T2D)	pLoF	0.001	low_outlier	ctrl	284661	CXCL8	ENSG00000169429	FALSE	FALSE	160	-0.0711258	0.0417902	-0.139865	-0.00238704	-0.0711 [-0.140, -2.39e-03]	0.956	1
6846	2.2	exomewide_scan	not_conditioned	t2d	Type 2 diabetes (T2D)	pLoF	0.001	low_outlier	ctrl	284661	CXCR4	ENSG00000121966	FALSE	FALSE	14	-0.180673	0.146441	-0.421547	0.060201	-0.181 [-0.422, 0.0602]	0.891	1
6848	2.2	exomewide_scan	not_conditioned	t2d	Type 2 diabetes (T2D)	pLoF	0.001	low_outlier	ctrl	284661	CXCR5	ENSG00000160683	FALSE	FALSE	3	-0.0467308	0.316716	-0.567682	0.474221	-0.0467 [-0.568, 0.474]	0.559	1
6849	2.2	exomewide_scan	not_conditioned	t2d	Type 2 diabetes (T2D)	pLoF	0.001	low_outlier	ctrl	284661	CXCR6	ENSG00000172215	FALSE	FALSE	81	-0.0115802	0.0610615	-0.112017	0.088857	-0.0116 [-0.112, 0.0889]	0.575	1
6851	2.2	exomewide_scan	not_conditioned	t2d	Type 2 diabetes (T2D)	pLoF	0.001	low_outlier	ctrl	284661	CXXC1	ENSG00000154832	FALSE	FALSE	12	-0.167972	0.149455	-0.413804	0.0778596	-0.168 [-0.414, 0.0779]	0.869	1
6853	2.2	exomewide_scan	not_conditioned	t2d	Type 2 diabetes (T2D)	pLoF	0.001	low_outlier	ctrl	284477	CXXC4	ENSG00000168772	FALSE	FALSE	2	-0.627145	0.373679	-1.24179	-0.0124977	-0.627 [-1.24, -0.0125]	0.953	1
6857	2.2	exomewide_scan	not_conditioned	t2d	Type 2 diabetes (T2D)	pLoF	0.001	low_outlier	ctrl	284661	CYB561A3	ENSG00000162144	FALSE	FALSE	53	-0.0600657	0.0753595	-0.184021	0.0638896	-0.0601 [-0.184, 0.0639]	0.787	1
6859	2.2	exomewide_scan	not_conditioned	t2d	Type 2 diabetes (T2D)	pLoF	0.001	low_outlier	ctrl	284661	CYB561D1	ENSG00000174151	FALSE	FALSE	38	-0.0970556	0.0877757	-0.241434	0.0473226	-0.0971 [-0.241, 0.0473]	0.866	1
6865	2.2	exomewide_scan	not_conditioned	t2d	Type 2 diabetes (T2D)	pLoF	0.001	low_outlier	ctrl	284661	CYB5B	ENSG00000103018	FALSE	FALSE	22	-0.0150668	0.114219	-0.20294	0.172807	-0.0151 [-0.203, 0.173]	0.552	1
6871	2.2	exomewide_scan	not_conditioned	t2d	Type 2 diabetes (T2D)	pLoF	0.001	low_outlier	ctrl	284661	CYB5R1	ENSG00000159348	FALSE	FALSE	59	-0.0963141	0.0704463	-0.212188	0.0195598	-0.0963 [-0.212, 0.0196]	0.914	1
6873	2.2	exomewide_scan	not_conditioned	t2d	Type 2 diabetes (T2D)	pLoF	0.001	low_outlier	ctrl	284661	CYB5R2	ENSG00000166394	FALSE	FALSE	212	-0.0175894	0.0376898	-0.0795836	0.0444048	-0.0176 [-0.0796, 0.0444]	0.68	1
6875	2.2	exomewide_scan	not_conditioned	t2d	Type 2 diabetes (T2D)	pLoF	0.001	low_outlier	ctrl	284661	CYB5R3	ENSG00000100243	FALSE	FALSE	113	-0.0500383	0.0485337	-0.129869	0.0297925	-0.0500 [-0.130, 0.0298]	0.849	1
6881	2.2	exomewide_scan	not_conditioned	t2d	Type 2 diabetes (T2D)	pLoF	0.001	low_outlier	ctrl	284661	CYBA	ENSG00000051523	FALSE	FALSE	46	-0.0984232	0.0789934	-0.228356	0.0315094	-0.0984 [-0.228, 0.0315]	0.894	1
6883	2.2	exomewide_scan	not_conditioned	t2d	Type 2 diabetes (T2D)	pLoF	0.001	low_outlier	ctrl	284661	CYBC1	ENSG00000178927	FALSE	FALSE	40	-0.0283344	0.0827018	-0.164367	0.107698	-0.0283 [-0.164, 0.108]	0.634	1
6890	2.2	exomewide_scan	not_conditioned	t2d	Type 2 diabetes (T2D)	pLoF	0.001	low_outlier	ctrl	284661	CYFIP1	ENSG00000273749	FALSE	FALSE	82	-0.133748	0.0584948	-0.229963	-0.0375326	-0.134 [-0.230, -0.0375]	0.989	1
6892	2.2	exomewide_scan	not_conditioned	t2d	Type 2 diabetes (T2D)	pLoF	0.001	low_outlier	ctrl	284661	CYFIP2	ENSG00000055163	FALSE	FALSE	24	-0.1089	0.108111	-0.286727	0.0689268	-0.109 [-0.287, 0.0689]	0.843	1
6894	2.2	exomewide_scan	not_conditioned	t2d	Type 2 diabetes (T2D)	pLoF	0.001	low_outlier	ctrl	284661	CYGB	ENSG00000161544	FALSE	FALSE	11	-0.143864	0.157698	-0.403254	0.115526	-0.144 [-0.403, 0.116]	0.819	1
6896	2.2	exomewide_scan	not_conditioned	t2d	Type 2 diabetes (T2D)	pLoF	0.001	low_outlier	ctrl	284661	CYLC2	ENSG00000155833	FALSE	FALSE	82	-0.0786318	0.0606361	-0.178369	0.0211057	-0.0786 [-0.178, 0.0211]	0.903	1
6898	2.2	exomewide_scan	not_conditioned	t2d	Type 2 diabetes (T2D)	pLoF	0.001	low_outlier	ctrl	284661	CYLD	ENSG00000083799	FALSE	FALSE	18	-0.0752476	0.126274	-0.28295	0.132455	-0.0752 [-0.283, 0.132]	0.724	1
6902	2.2	exomewide_scan	not_conditioned	t2d	Type 2 diabetes (T2D)	pLoF	0.001	low_outlier	ctrl	284661	CYP11B1	ENSG00000160882	FALSE	FALSE	205	-0.0372193	0.0372965	-0.0985666	0.024128	-0.0372 [-0.0986, 0.0241]	0.841	1
6908	2.2	exomewide_scan	not_conditioned	t2d	Type 2 diabetes (T2D)	pLoF	0.001	low_outlier	ctrl	284661	CYP19A1	ENSG00000137869	FALSE	FALSE	33	-0.0396448	0.0922001	-0.1913	0.112011	-0.0396 [-0.191, 0.112]	0.666	1
6914	2.2	exomewide_scan	not_conditioned	t2d	Type 2 diabetes (T2D)	pLoF	0.001	low_outlier	ctrl	284661	CYP1B1	ENSG00000138061	FALSE	FALSE	633	-0.0204351	0.021802	-0.0562962	0.015426	-0.0204 [-0.0563, 0.0154]	0.826	1
6916	2.2	exomewide_scan	not_conditioned	t2d	Type 2 diabetes (T2D)	pLoF	0.001	low_outlier	ctrl	284661	CYP20A1	ENSG00000119004	FALSE	FALSE	225	-0.0318395	0.0365424	-0.0919464	0.0282674	-0.0318 [-0.0919, 0.0283]	0.808	1
6918	2.2	exomewide_scan	not_conditioned	t2d	Type 2 diabetes (T2D)	pLoF	0.001	low_outlier	ctrl	284661	CYP21A2	ENSG00000231852	FALSE	FALSE	48	-0.189081	0.0798387	-0.320404	-0.057758	-0.189 [-0.320, -0.0578]	0.991	1
6926	2.2	exomewide_scan	not_conditioned	t2d	Type 2 diabetes (T2D)	pLoF	0.001	low_outlier	ctrl	284661	CYP26C1	ENSG00000187553	FALSE	FALSE	173	-0.0366203	0.0440818	-0.109128	0.0358878	-0.0366 [-0.109, 0.0359]	0.797	1
6928	2.2	exomewide_scan	not_conditioned	t2d	Type 2 diabetes (T2D)	pLoF	0.001	low_outlier	ctrl	284661	CYP27A1	ENSG00000135929	FALSE	FALSE	237	-0.0807939	0.035606	-0.139361	-0.0222272	-0.0808 [-0.139, -0.0222]	0.988	1
6930	2.2	exomewide_scan	not_conditioned	t2d	Type 2 diabetes (T2D)	pLoF	0.001	low_outlier	ctrl	284661	CYP27B1	ENSG00000111012	FALSE	FALSE	202	-0.00356064	0.0378099	-0.0657524	0.0586311	-3.56e-03 [-0.0658, 0.0586]	0.538	1
6934	2.2	exomewide_scan	not_conditioned	t2d	Type 2 diabetes (T2D)	pLoF	0.001	low_outlier	ctrl	284661	CYP2A13	ENSG00000197838	FALSE	FALSE	152	-0.0347955	0.0423155	-0.104398	0.0348073	-0.0348 [-0.104, 0.0348]	0.795	1
6936	2.2	exomewide_scan	not_conditioned	t2d	Type 2 diabetes (T2D)	pLoF	0.001	low_outlier	ctrl	284661	CYP2A6	ENSG00000255974	FALSE	FALSE	203	-0.0320035	0.0364403	-0.0919425	0.0279355	-0.0320 [-0.0919, 0.0279]	0.81	1
6938	2.2	exomewide_scan	not_conditioned	t2d	Type 2 diabetes (T2D)	pLoF	0.001	low_outlier	ctrl	284661	CYP2A7	ENSG00000198077	FALSE	FALSE	286	-0.0231067	0.0302278	-0.072827	0.0266136	-0.0231 [-0.0728, 0.0266]	0.778	1
6940	2.2	exomewide_scan	not_conditioned	t2d	Type 2 diabetes (T2D)	pLoF	0.001	low_outlier	ctrl	284661	CYP2B6	ENSG00000197408	FALSE	FALSE	341	-0.0492943	0.0282611	-0.0957797	-0.00280893	-0.0493 [-0.0958, -2.81e-03]	0.959	1
6942	2.2	exomewide_scan	not_conditioned	t2d	Type 2 diabetes (T2D)	pLoF	0.001	low_outlier	ctrl	284661	CYP2C18	ENSG00000108242	FALSE	FALSE	247	-0.0485215	0.036897	-0.109212	0.0121687	-0.0485 [-0.109, 0.0122]	0.906	1
6944	2.2	exomewide_scan	not_conditioned	t2d	Type 2 diabetes (T2D)	pLoF	0.001	low_outlier	ctrl	284661	CYP2C19	ENSG00000165841	FALSE	FALSE	136	-0.0199454	0.0497154	-0.10172	0.0618292	-0.0199 [-0.102, 0.0618]	0.656	1
6948	2.2	exomewide_scan	not_conditioned	t2d	Type 2 diabetes (T2D)	pLoF	0.001	low_outlier	ctrl	284661	CYP2C9	ENSG00000138109	FALSE	FALSE	159	-0.00853478	0.0459805	-0.084166	0.0670964	-8.53e-03 [-0.0842, 0.0671]	0.574	1
6950	2.2	exomewide_scan	not_conditioned	t2d	Type 2 diabetes (T2D)	pLoF	0.001	low_outlier	ctrl	284514	CYP2D6	ENSG00000100197	FALSE	FALSE	751	-0.0109337	0.0183403	-0.0411008	0.0192334	-0.0109 [-0.0411, 0.0192]	0.724	1
6952	2.2	exomewide_scan	not_conditioned	t2d	Type 2 diabetes (T2D)	pLoF	0.001	low_outlier	ctrl	284661	CYP2E1	ENSG00000130649	FALSE	FALSE	179	-0.0481658	0.0433373	-0.119449	0.0231177	-0.0482 [-0.119, 0.0231]	0.867	1
6958	2.2	exomewide_scan	not_conditioned	t2d	Type 2 diabetes (T2D)	pLoF	0.001	low_outlier	ctrl	284661	CYP2R1	ENSG00000186104	FALSE	FALSE	186	-0.0362886	0.0402361	-0.102471	0.0298939	-0.0363 [-0.102, 0.0299]	0.816	1
6960	2.2	exomewide_scan	not_conditioned	t2d	Type 2 diabetes (T2D)	pLoF	0.001	low_outlier	ctrl	284661	CYP2S1	ENSG00000167600	FALSE	FALSE	101	-0.0631506	0.0519065	-0.148529	0.022228	-0.0632 [-0.149, 0.0222]	0.888	1
6962	2.2	exomewide_scan	not_conditioned	t2d	Type 2 diabetes (T2D)	pLoF	0.001	low_outlier	ctrl	284661	CYP2U1	ENSG00000155016	FALSE	FALSE	76	-0.00544557	0.0606264	-0.105167	0.094276	-5.45e-03 [-0.105, 0.0943]	0.536	1
6964	2.2	exomewide_scan	not_conditioned	t2d	Type 2 diabetes (T2D)	pLoF	0.001	low_outlier	ctrl	284661	CYP2W1	ENSG00000073067	FALSE	FALSE	61	-0.111295	0.0700853	-0.226575	0.00398506	-0.111 [-0.227, 3.99e-03]	0.944	1
6972	2.2	exomewide_scan	not_conditioned	t2d	Type 2 diabetes (T2D)	pLoF	0.001	low_outlier	ctrl	284661	CYP3A5	ENSG00000106258	FALSE	FALSE	275	-0.0420415	0.0329013	-0.0961593	0.0120763	-0.0420 [-0.0962, 0.0121]	0.899	1
6974	2.2	exomewide_scan	not_conditioned	t2d	Type 2 diabetes (T2D)	pLoF	0.001	low_outlier	ctrl	284661	CYP3A7	ENSG00000160870	FALSE	FALSE	118	-0.0231352	0.0503955	-0.106028	0.059758	-0.0231 [-0.106, 0.0598]	0.677	1
6976	2.2	exomewide_scan	not_conditioned	t2d	Type 2 diabetes (T2D)	pLoF	0.001	low_outlier	ctrl	284661	CYP46A1	ENSG00000036530	FALSE	FALSE	21	-0.190901	0.112371	-0.375735	-0.00606715	-0.191 [-0.376, -6.07e-03]	0.955	1
6978	2.2	exomewide_scan	not_conditioned	t2d	Type 2 diabetes (T2D)	pLoF	0.001	low_outlier	ctrl	284661	CYP4A11	ENSG00000187048	FALSE	FALSE	302	-0.00929551	0.0311505	-0.0605335	0.0419425	-9.30e-03 [-0.0605, 0.0419]	0.617	1
6980	2.2	exomewide_scan	not_conditioned	t2d	Type 2 diabetes (T2D)	pLoF	0.001	low_outlier	ctrl	284661	CYP4A22	ENSG00000162365	FALSE	FALSE	215	-0.0423891	0.0369133	-0.103106	0.0183279	-0.0424 [-0.103, 0.0183]	0.875	1
6982	2.2	exomewide_scan	not_conditioned	t2d	Type 2 diabetes (T2D)	pLoF	0.001	low_outlier	ctrl	284661	CYP4B1	ENSG00000142973	FALSE	FALSE	445	-0.00584808	0.0256685	-0.048069	0.0363728	-5.85e-03 [-0.0481, 0.0364]	0.59	1
6984	2.2	exomewide_scan	not_conditioned	t2d	Type 2 diabetes (T2D)	pLoF	0.001	low_outlier	ctrl	284661	CYP4F11	ENSG00000171903	FALSE	FALSE	279	-0.00898241	0.0312405	-0.0603685	0.0424036	-8.98e-03 [-0.0604, 0.0424]	0.613	1
6986	2.2	exomewide_scan	not_conditioned	t2d	Type 2 diabetes (T2D)	pLoF	0.001	low_outlier	ctrl	284661	CYP4F12	ENSG00000186204	FALSE	FALSE	410	-0.00267322	0.0257767	-0.0450721	0.0397257	-2.67e-03 [-0.0451, 0.0397]	0.541	1
6994	2.2	exomewide_scan	not_conditioned	t2d	Type 2 diabetes (T2D)	pLoF	0.001	low_outlier	ctrl	284661	CYP4F8	ENSG00000186526	FALSE	FALSE	132	-0.00125365	0.0454065	-0.0759407	0.0734334	-1.25e-03 [-0.0759, 0.0734]	0.511	1
6998	2.2	exomewide_scan	not_conditioned	t2d	Type 2 diabetes (T2D)	pLoF	0.001	low_outlier	ctrl	284661	CYP4X1	ENSG00000186377	FALSE	FALSE	232	-0.0513568	0.0355362	-0.109809	0.00709505	-0.0514 [-0.110, 7.10e-03]	0.926	1
7002	2.2	exomewide_scan	not_conditioned	t2d	Type 2 diabetes (T2D)	pLoF	0.001	low_outlier	ctrl	284661	CYP51A1	ENSG00000001630	FALSE	FALSE	158	-0.0653485	0.0435547	-0.13699	0.00629261	-0.0653 [-0.137, 6.29e-03]	0.933	1
7008	2.2	exomewide_scan	not_conditioned	t2d	Type 2 diabetes (T2D)	pLoF	0.001	low_outlier	ctrl	284661	CYREN	ENSG00000122783	FALSE	FALSE	29	-0.204748	0.101641	-0.371933	-0.0375634	-0.205 [-0.372, -0.0376]	0.978	1
7013	2.2	exomewide_scan	not_conditioned	t2d	Type 2 diabetes (T2D)	pLoF	0.001	low_outlier	ctrl	284661	CYS1	ENSG00000205795	FALSE	FALSE	70	-0.0339934	0.0654967	-0.141726	0.0737391	-0.0340 [-0.142, 0.0737]	0.698	1
7016	2.2	exomewide_scan	not_conditioned	t2d	Type 2 diabetes (T2D)	pLoF	0.001	low_outlier	ctrl	284661	CYSRT1	ENSG00000197191	FALSE	FALSE	45	-0.0543288	0.0818472	-0.188955	0.0802979	-0.0543 [-0.189, 0.0803]	0.747	1
7030	2.2	exomewide_scan	not_conditioned	t2d	Type 2 diabetes (T2D)	pLoF	0.001	low_outlier	ctrl	284661	CYTL1	ENSG00000170891	FALSE	FALSE	188	-0.00994653	0.038555	-0.0733639	0.0534708	-9.95e-03 [-0.0734, 0.0535]	0.602	1
7036	2.2	exomewide_scan	not_conditioned	t2d	Type 2 diabetes (T2D)	pLoF	0.001	low_outlier	ctrl	284661	D2HGDH	ENSG00000180902	FALSE	FALSE	61	-0.00704396	0.0701611	-0.122449	0.108361	-7.04e-03 [-0.122, 0.108]	0.54	1
7038	2.2	exomewide_scan	not_conditioned	t2d	Type 2 diabetes (T2D)	pLoF	0.001	low_outlier	ctrl	284661	DAAM1	ENSG00000100592	FALSE	FALSE	155	-0.0236652	0.0413716	-0.0917154	0.044385	-0.0237 [-0.0917, 0.0444]	0.716	1
7040	2.2	exomewide_scan	not_conditioned	t2d	Type 2 diabetes (T2D)	pLoF	0.001	low_outlier	ctrl	284661	DAAM2	ENSG00000146122	FALSE	FALSE	44	-0.120421	0.0833881	-0.257582	0.0167402	-0.120 [-0.258, 0.0167]	0.926	1
7045	2.2	exomewide_scan	not_conditioned	t2d	Type 2 diabetes (T2D)	pLoF	0.001	low_outlier	ctrl	284661	DAB2IP	ENSG00000136848	FALSE	FALSE	58	-0.074688	0.0720953	-0.193274	0.0438982	-0.0747 [-0.193, 0.0439]	0.85	1
7053	2.2	exomewide_scan	not_conditioned	t2d	Type 2 diabetes (T2D)	pLoF	0.001	low_outlier	ctrl	284661	DACT3	ENSG00000197380	FALSE	FALSE	4	-0.0395689	0.260782	-0.468517	0.389379	-0.0396 [-0.469, 0.389]	0.56	1
7069	2.2	exomewide_scan	not_conditioned	t2d	Type 2 diabetes (T2D)	pLoF	0.001	low_outlier	ctrl	284661	DAOA	ENSG00000182346	FALSE	FALSE	22	-0.109274	0.11104	-0.291919	0.0733705	-0.109 [-0.292, 0.0734]	0.837	1
7071	2.2	exomewide_scan	not_conditioned	t2d	Type 2 diabetes (T2D)	pLoF	0.001	low_outlier	ctrl	284661	DAP	ENSG00000112977	FALSE	FALSE	44	-0.159232	0.0798475	-0.290569	-0.0278946	-0.159 [-0.291, -0.0279]	0.977	1
7079	2.2	exomewide_scan	not_conditioned	t2d	Type 2 diabetes (T2D)	pLoF	0.001	low_outlier	ctrl	284661	DAPK3	ENSG00000167657	FALSE	FALSE	141	-0.0498243	0.0439344	-0.12209	0.0224414	-0.0498 [-0.122, 0.0224]	0.872	1
7081	2.2	exomewide_scan	not_conditioned	t2d	Type 2 diabetes (T2D)	pLoF	0.001	low_outlier	ctrl	284661	DAPL1	ENSG00000163331	FALSE	FALSE	120	-0.0382313	0.0500283	-0.120521	0.0440579	-0.0382 [-0.121, 0.0441]	0.778	1
7087	2.2	exomewide_scan	not_conditioned	t2d	Type 2 diabetes (T2D)	pLoF	0.001	low_outlier	ctrl	284661	DARS2	ENSG00000117593	FALSE	FALSE	186	-0.0541404	0.0396848	-0.119416	0.0111353	-0.0541 [-0.119, 0.0111]	0.914	1
7094	2.2	exomewide_scan	not_conditioned	t2d	Type 2 diabetes (T2D)	pLoF	0.001	low_outlier	ctrl	284661	DAZAP2	ENSG00000183283	FALSE	FALSE	7	-0.359703	0.20304	-0.693674	-0.0257319	-0.360 [-0.694, -0.0257]	0.962	1
7095	2.2	exomewide_scan	not_conditioned	t2d	Type 2 diabetes (T2D)	pLoF	0.001	low_outlier	ctrl	284661	DBF4	ENSG00000006634	FALSE	FALSE	53	-0.0611547	0.0751873	-0.184827	0.0625174	-0.0612 [-0.185, 0.0625]	0.792	1
7097	2.2	exomewide_scan	not_conditioned	t2d	Type 2 diabetes (T2D)	pLoF	0.001	low_outlier	ctrl	284661	DBF4B	ENSG00000161692	FALSE	FALSE	91	-0.0643554	0.054836	-0.154553	0.0258418	-0.0644 [-0.155, 0.0258]	0.88	1
7099	2.2	exomewide_scan	not_conditioned	t2d	Type 2 diabetes (T2D)	pLoF	0.001	low_outlier	ctrl	284661	DBH	ENSG00000123454	FALSE	FALSE	148	-0.0597976	0.0451396	-0.134046	0.0144504	-0.0598 [-0.134, 0.0145]	0.907	1
7101	2.2	exomewide_scan	not_conditioned	t2d	Type 2 diabetes (T2D)	pLoF	0.001	low_outlier	ctrl	284661	DBI	ENSG00000155368	FALSE	FALSE	43	-0.049317	0.0835631	-0.186766	0.0881321	-0.0493 [-0.187, 0.0881]	0.722	1
7103	2.2	exomewide_scan	not_conditioned	t2d	Type 2 diabetes (T2D)	pLoF	0.001	low_outlier	ctrl	284661	DBN1	ENSG00000113758	FALSE	FALSE	16	-0.0990029	0.132406	-0.316791	0.118786	-0.0990 [-0.317, 0.119]	0.773	1
7105	2.2	exomewide_scan	not_conditioned	t2d	Type 2 diabetes (T2D)	pLoF	0.001	low_outlier	ctrl	284661	DBNDD1	ENSG00000003249	FALSE	FALSE	52	-0.0186464	0.0742972	-0.140854	0.103562	-0.0186 [-0.141, 0.104]	0.599	1
7107	2.2	exomewide_scan	not_conditioned	t2d	Type 2 diabetes (T2D)	pLoF	0.001	low_outlier	ctrl	284661	DBNDD2	ENSG00000244274	FALSE	FALSE	22	-0.0705059	0.110478	-0.252226	0.111214	-0.0705 [-0.252, 0.111]	0.738	1
7109	2.2	exomewide_scan	not_conditioned	t2d	Type 2 diabetes (T2D)	pLoF	0.001	low_outlier	ctrl	284661	DBNL	ENSG00000136279	FALSE	FALSE	31	-0.18423	0.0983074	-0.345931	-0.0225287	-0.184 [-0.346, -0.0225]	0.97	1
7113	2.2	exomewide_scan	not_conditioned	t2d	Type 2 diabetes (T2D)	pLoF	0.001	low_outlier	ctrl	284661	DBR1	ENSG00000138231	FALSE	FALSE	105	-0.0123034	0.0536333	-0.100522	0.0759155	-0.0123 [-0.101, 0.0759]	0.591	1
7117	2.2	exomewide_scan	not_conditioned	t2d	Type 2 diabetes (T2D)	pLoF	0.001	low_outlier	ctrl	284661	DBX1	ENSG00000109851	FALSE	FALSE	25	-0.0802905	0.109718	-0.260761	0.10018	-0.0803 [-0.261, 0.100]	0.768	1
7126	2.2	exomewide_scan	not_conditioned	t2d	Type 2 diabetes (T2D)	pLoF	0.001	low_outlier	ctrl	284661	DCAF12	ENSG00000198876	FALSE	FALSE	44	-0.0630382	0.082773	-0.199188	0.0731113	-0.0630 [-0.199, 0.0731]	0.777	1
7128	2.2	exomewide_scan	not_conditioned	t2d	Type 2 diabetes (T2D)	pLoF	0.001	low_outlier	ctrl	284661	DCAF13	ENSG00000164934	FALSE	FALSE	204	-0.062697	0.0373877	-0.124194	-0.00119971	-0.0627 [-0.124, -1.20e-03]	0.953	1
7130	2.2	exomewide_scan	not_conditioned	t2d	Type 2 diabetes (T2D)	pLoF	0.001	low_outlier	ctrl	284661	DCAF15	ENSG00000132017	FALSE	FALSE	79	-0.0664786	0.0572564	-0.160657	0.0276998	-0.0665 [-0.161, 0.0277]	0.877	1
7132	2.2	exomewide_scan	not_conditioned	t2d	Type 2 diabetes (T2D)	pLoF	0.001	low_outlier	ctrl	284661	DCAF16	ENSG00000163257	FALSE	FALSE	48	-0.188067	0.0762827	-0.313541	-0.0625931	-0.188 [-0.314, -0.0626]	0.993	1
7134	2.2	exomewide_scan	not_conditioned	t2d	Type 2 diabetes (T2D)	pLoF	0.001	low_outlier	ctrl	284661	DCAF17	ENSG00000115827	FALSE	FALSE	143	-0.0518608	0.0458307	-0.127246	0.023524	-0.0519 [-0.127, 0.0235]	0.871	1
7136	2.2	exomewide_scan	not_conditioned	t2d	Type 2 diabetes (T2D)	pLoF	0.001	low_outlier	ctrl	284661	DCAF4	ENSG00000119599	FALSE	FALSE	187	-0.0389955	0.0376676	-0.100953	0.0229622	-0.0390 [-0.101, 0.0230]	0.85	1
7138	2.2	exomewide_scan	not_conditioned	t2d	Type 2 diabetes (T2D)	pLoF	0.001	low_outlier	ctrl	284661	DCAF4L1	ENSG00000182308	FALSE	FALSE	21	-0.287614	0.115323	-0.477303	-0.0979245	-0.288 [-0.477, -0.0979]	0.994	1
7142	2.2	exomewide_scan	not_conditioned	t2d	Type 2 diabetes (T2D)	pLoF	0.001	low_outlier	ctrl	284661	DCAF5	ENSG00000139990	FALSE	FALSE	10	-0.212058	0.162837	-0.479901	0.055785	-0.212 [-0.480, 0.0558]	0.904	1
7146	2.2	exomewide_scan	not_conditioned	t2d	Type 2 diabetes (T2D)	pLoF	0.001	low_outlier	ctrl	284661	DCAF7	ENSG00000136485	FALSE	FALSE	14	-0.130091	0.139785	-0.360017	0.0998349	-0.130 [-0.360, 0.0998]	0.824	1
7147	2.2	exomewide_scan	not_conditioned	t2d	Type 2 diabetes (T2D)	pLoF	0.001	low_outlier	ctrl	284661	DCAF8	ENSG00000132716	FALSE	FALSE	14	-0.0187224	0.144605	-0.256576	0.219132	-0.0187 [-0.257, 0.219]	0.552	1
7150	2.2	exomewide_scan	not_conditioned	t2d	Type 2 diabetes (T2D)	pLoF	0.001	low_outlier	ctrl	284661	DCBLD1	ENSG00000164465	FALSE	FALSE	205	-0.0410336	0.0386442	-0.104598	0.0225305	-0.0410 [-0.105, 0.0225]	0.856	1
7156	2.2	exomewide_scan	not_conditioned	t2d	Type 2 diabetes (T2D)	pLoF	0.001	low_outlier	ctrl	284661	DCD	ENSG00000161634	FALSE	FALSE	39	-0.0145297	0.086025	-0.156028	0.126969	-0.0145 [-0.156, 0.127]	0.567	1
7158	2.2	exomewide_scan	not_conditioned	t2d	Type 2 diabetes (T2D)	pLoF	0.001	low_outlier	ctrl	284661	DCDC1	ENSG00000170959	FALSE	FALSE	924	-0.0472724	0.0180759	-0.0770046	-0.0175402	-0.0473 [-0.0770, -0.0175]	0.996	1
7162	2.2	exomewide_scan	not_conditioned	t2d	Type 2 diabetes (T2D)	pLoF	0.001	low_outlier	ctrl	284661	DCDC2B	ENSG00000222046	FALSE	FALSE	501	-0.0298558	0.0241937	-0.0696509	0.0099393	-0.0299 [-0.0697, 9.94e-03]	0.891	1
7164	2.2	exomewide_scan	not_conditioned	t2d	Type 2 diabetes (T2D)	pLoF	0.001	low_outlier	ctrl	284661	DCDC2C	ENSG00000214866	FALSE	FALSE	791	-0.0240018	0.019509	-0.0560912	0.00808765	-0.0240 [-0.0561, 8.09e-03]	0.891	1
7166	2.2	exomewide_scan	not_conditioned	t2d	Type 2 diabetes (T2D)	pLoF	0.001	low_outlier	ctrl	284661	DCHS1	ENSG00000166341	FALSE	FALSE	83	-0.0811043	0.0602217	-0.18016	0.0179516	-0.0811 [-0.180, 0.0180]	0.911	1
7168	2.2	exomewide_scan	not_conditioned	t2d	Type 2 diabetes (T2D)	pLoF	0.001	low_outlier	ctrl	284661	DCHS2	ENSG00000197410	FALSE	FALSE	962	-0.0140178	0.0170671	-0.0420907	0.0140551	-0.0140 [-0.0421, 0.0141]	0.794	1
7170	2.2	exomewide_scan	not_conditioned	t2d	Type 2 diabetes (T2D)	pLoF	0.001	low_outlier	ctrl	284661	DCK	ENSG00000156136	FALSE	FALSE	52	-0.0375177	0.0732905	-0.15807	0.0830344	-0.0375 [-0.158, 0.0830]	0.696	1
7174	2.2	exomewide_scan	not_conditioned	t2d	Type 2 diabetes (T2D)	pLoF	0.001	low_outlier	ctrl	284661	DCLK2	ENSG00000170390	FALSE	FALSE	55	-0.0719805	0.0712641	-0.1892	0.0452385	-0.0720 [-0.189, 0.0452]	0.844	1
7176	2.2	exomewide_scan	not_conditioned	t2d	Type 2 diabetes (T2D)	pLoF	0.001	low_outlier	ctrl	284661	DCLK3	ENSG00000163673	FALSE	FALSE	24	-0.0569527	0.112166	-0.241449	0.127544	-0.0570 [-0.241, 0.128]	0.694	1
7180	2.2	exomewide_scan	not_conditioned	t2d	Type 2 diabetes (T2D)	pLoF	0.001	low_outlier	ctrl	284661	DCLRE1B	ENSG00000118655	FALSE	FALSE	46	-0.0330647	0.0797801	-0.164291	0.0981619	-0.0331 [-0.164, 0.0982]	0.661	1
7182	2.2	exomewide_scan	not_conditioned	t2d	Type 2 diabetes (T2D)	pLoF	0.001	low_outlier	ctrl	284661	DCLRE1C	ENSG00000152457	FALSE	FALSE	210	-0.0235712	0.040013	-0.0893867	0.0422443	-0.0236 [-0.0894, 0.0422]	0.722	1
7184	2.2	exomewide_scan	not_conditioned	t2d	Type 2 diabetes (T2D)	pLoF	0.001	low_outlier	ctrl	284661	DCN	ENSG00000011465	FALSE	FALSE	18	-0.211003	0.12662	-0.419274	-0.00273163	-0.211 [-0.419, -2.73e-03]	0.952	1
7186	2.2	exomewide_scan	not_conditioned	t2d	Type 2 diabetes (T2D)	pLoF	0.001	low_outlier	ctrl	284661	DCP1A	ENSG00000272886	FALSE	FALSE	21	-0.115096	0.11991	-0.31233	0.0821384	-0.115 [-0.312, 0.0821]	0.831	1
7188	2.2	exomewide_scan	not_conditioned	t2d	Type 2 diabetes (T2D)	pLoF	0.001	low_outlier	ctrl	284661	DCP1B	ENSG00000151065	FALSE	FALSE	172	-0.106673	0.0409725	-0.174067	-0.0392792	-0.107 [-0.174, -0.0393]	0.995	1
7203	2.2	exomewide_scan	not_conditioned	t2d	Type 2 diabetes (T2D)	pLoF	0.001	low_outlier	ctrl	284661	DCTN1	ENSG00000204843	FALSE	FALSE	122	-0.0105851	0.0496171	-0.092198	0.0710278	-0.0106 [-0.0922, 0.0710]	0.584	1
7209	2.2	exomewide_scan	not_conditioned	t2d	Type 2 diabetes (T2D)	pLoF	0.001	low_outlier	ctrl	284661	DCTN4	ENSG00000132912	FALSE	FALSE	31	-0.0130895	0.0951264	-0.169559	0.14338	-0.0131 [-0.170, 0.143]	0.555	1
7211	2.2	exomewide_scan	not_conditioned	t2d	Type 2 diabetes (T2D)	pLoF	0.001	low_outlier	ctrl	284661	DCTN5	ENSG00000166847	FALSE	FALSE	29	-0.0361805	0.0994851	-0.199819	0.127458	-0.0362 [-0.200, 0.127]	0.642	1
7213	2.2	exomewide_scan	not_conditioned	t2d	Type 2 diabetes (T2D)	pLoF	0.001	low_outlier	ctrl	284661	DCTN6	ENSG00000104671	FALSE	FALSE	321	-0.0351045	0.0298112	-0.0841396	0.0139306	-0.0351 [-0.0841, 0.0139]	0.881	1
7215	2.2	exomewide_scan	not_conditioned	t2d	Type 2 diabetes (T2D)	pLoF	0.001	low_outlier	ctrl	284661	DCTPP1	ENSG00000179958	FALSE	FALSE	51	-0.0400281	0.0750219	-0.163428	0.0833719	-0.0400 [-0.163, 0.0834]	0.703	1
7217	2.2	exomewide_scan	not_conditioned	t2d	Type 2 diabetes (T2D)	pLoF	0.001	low_outlier	ctrl	284661	DCUN1D1	ENSG00000043093	FALSE	FALSE	2	-0.345169	0.388538	-0.984257	0.293919	-0.345 [-0.984, 0.294]	0.813	1
7218	2.2	exomewide_scan	not_conditioned	t2d	Type 2 diabetes (T2D)	pLoF	0.001	low_outlier	ctrl	284661	DCUN1D2	ENSG00000150401	FALSE	FALSE	62	-0.0288048	0.0661491	-0.13761	0.0800008	-0.0288 [-0.138, 0.0800]	0.668	1
7221	2.2	exomewide_scan	not_conditioned	t2d	Type 2 diabetes (T2D)	pLoF	0.001	low_outlier	ctrl	284661	DCUN1D4	ENSG00000109184	FALSE	FALSE	25	-0.220222	0.105696	-0.394076	-0.0463676	-0.220 [-0.394, -0.0464]	0.981	1
7223	2.2	exomewide_scan	not_conditioned	t2d	Type 2 diabetes (T2D)	pLoF	0.001	low_outlier	ctrl	284661	DCUN1D5	ENSG00000137692	FALSE	FALSE	5	-0.163579	0.245328	-0.567108	0.23995	-0.164 [-0.567, 0.240]	0.748	1
7225	2.2	exomewide_scan	not_conditioned	t2d	Type 2 diabetes (T2D)	pLoF	0.001	low_outlier	ctrl	284661	DCXR	ENSG00000169738	FALSE	FALSE	288	-0.0484003	0.0308346	-0.0991187	0.0023181	-0.0484 [-0.0991, 2.32e-03]	0.942	1
7228	2.2	exomewide_scan	not_conditioned	t2d	Type 2 diabetes (T2D)	pLoF	0.001	low_outlier	ctrl	284661	DDAH1	ENSG00000153904	FALSE	FALSE	49	-0.08712	0.0772995	-0.214266	0.0400264	-0.0871 [-0.214, 0.0400]	0.87	1
7230	2.2	exomewide_scan	not_conditioned	t2d	Type 2 diabetes (T2D)	pLoF	0.001	low_outlier	ctrl	284661	DDAH2	ENSG00000213722	FALSE	FALSE	31	-0.0276846	0.0993441	-0.191091	0.135722	-0.0277 [-0.191, 0.136]	0.61	1
7240	2.2	exomewide_scan	not_conditioned	t2d	Type 2 diabetes (T2D)	pLoF	0.001	low_outlier	ctrl	284661	DDHD2	ENSG00000085788	FALSE	FALSE	161	-0.00649388	0.0420821	-0.0757128	0.062725	-6.49e-03 [-0.0757, 0.0627]	0.561	1
7244	2.2	exomewide_scan	not_conditioned	t2d	Type 2 diabetes (T2D)	pLoF	0.001	low_outlier	ctrl	284661	DDI2	ENSG00000197312	FALSE	FALSE	4	-0.534711	0.270527	-0.979688	-0.0897337	-0.535 [-0.980, -0.0897]	0.976	1
7246	2.2	exomewide_scan	not_conditioned	t2d	Type 2 diabetes (T2D)	pLoF	0.001	low_outlier	ctrl	284661	DDIAS	ENSG00000165490	FALSE	FALSE	159	-0.0470753	0.0435164	-0.118653	0.0245028	-0.0471 [-0.119, 0.0245]	0.86	1
7248	2.2	exomewide_scan	not_conditioned	t2d	Type 2 diabetes (T2D)	pLoF	0.001	low_outlier	ctrl	284661	DDIT3	ENSG00000175197	FALSE	FALSE	25	-0.0270762	0.107442	-0.203803	0.14965	-0.0271 [-0.204, 0.150]	0.599	1
7252	2.2	exomewide_scan	not_conditioned	t2d	Type 2 diabetes (T2D)	pLoF	0.001	low_outlier	ctrl	284661	DDIT4L	ENSG00000145358	FALSE	FALSE	87	-0.00228648	0.0566653	-0.0954926	0.0909196	-2.29e-03 [-0.0955, 0.0909]	0.516	1
7255	2.2	exomewide_scan	not_conditioned	t2d	Type 2 diabetes (T2D)	pLoF	0.001	low_outlier	ctrl	284661	DDO	ENSG00000203797	FALSE	FALSE	90	-0.113877	0.0583104	-0.209789	-0.0179649	-0.114 [-0.210, -0.0180]	0.975	1
7261	2.2	exomewide_scan	not_conditioned	t2d	Type 2 diabetes (T2D)	pLoF	0.001	low_outlier	ctrl	284661	DDR2	ENSG00000162733	FALSE	FALSE	34	-0.0446359	0.0927952	-0.19727	0.107999	-0.0446 [-0.197, 0.108]	0.685	1
7263	2.2	exomewide_scan	not_conditioned	t2d	Type 2 diabetes (T2D)	pLoF	0.001	low_outlier	ctrl	284661	DDRGK1	ENSG00000198171	FALSE	FALSE	59	-0.0666679	0.0674667	-0.177641	0.0443049	-0.0667 [-0.178, 0.0443]	0.838	1
7266	2.2	exomewide_scan	not_conditioned	t2d	Type 2 diabetes (T2D)	pLoF	0.001	low_outlier	ctrl	284661	DDTL	ENSG00000099974	FALSE	FALSE	16	-0.0373752	0.128958	-0.249492	0.174742	-0.0374 [-0.249, 0.175]	0.614	1
7270	2.2	exomewide_scan	not_conditioned	t2d	Type 2 diabetes (T2D)	pLoF	0.001	low_outlier	ctrl	284661	DDX10	ENSG00000178105	FALSE	FALSE	231	-0.0297163	0.0361076	-0.089108	0.0296754	-0.0297 [-0.0891, 0.0297]	0.795	1
7272	2.2	exomewide_scan	not_conditioned	t2d	Type 2 diabetes (T2D)	pLoF	0.001	low_outlier	ctrl	284661	DDX11	ENSG00000013573	FALSE	FALSE	602	-0.0584226	0.0219173	-0.0944734	-0.0223718	-0.0584 [-0.0945, -0.0224]	0.996	1
7275	2.2	exomewide_scan	not_conditioned	t2d	Type 2 diabetes (T2D)	pLoF	0.001	low_outlier	ctrl	284661	DDX18	ENSG00000088205	FALSE	FALSE	30	-0.105228	0.100041	-0.269781	0.0593248	-0.105 [-0.270, 0.0593]	0.854	1
7281	2.2	exomewide_scan	not_conditioned	t2d	Type 2 diabetes (T2D)	pLoF	0.001	low_outlier	ctrl	284661	DDX20	ENSG00000064703	FALSE	FALSE	529	-0.0222144	0.023546	-0.0609441	0.0165153	-0.0222 [-0.0609, 0.0165]	0.827	1
7283	2.2	exomewide_scan	not_conditioned	t2d	Type 2 diabetes (T2D)	pLoF	0.001	low_outlier	ctrl	284661	DDX21	ENSG00000165732	FALSE	FALSE	29	-0.0776095	0.10764	-0.254662	0.0994425	-0.0776 [-0.255, 0.0994]	0.765	1
7284	2.2	exomewide_scan	not_conditioned	t2d	Type 2 diabetes (T2D)	pLoF	0.001	low_outlier	ctrl	284661	DDX23	ENSG00000174243	FALSE	FALSE	72	-0.0357893	0.0633163	-0.139935	0.0683567	-0.0358 [-0.140, 0.0684]	0.714	1
7290	2.2	exomewide_scan	not_conditioned	t2d	Type 2 diabetes (T2D)	pLoF	0.001	low_outlier	ctrl	284661	DDX27	ENSG00000124228	FALSE	FALSE	88	-0.0508779	0.0552452	-0.141748	0.0399924	-0.0509 [-0.142, 0.0400]	0.821	1
7292	2.2	exomewide_scan	not_conditioned	t2d	Type 2 diabetes (T2D)	pLoF	0.001	low_outlier	ctrl	284661	DDX28	ENSG00000182810	FALSE	FALSE	91	-0.0330427	0.0561673	-0.12543	0.0593443	-0.0330 [-0.125, 0.0593]	0.722	1
7294	2.2	exomewide_scan	not_conditioned	t2d	Type 2 diabetes (T2D)	pLoF	0.001	low_outlier	ctrl	284661	DDX31	ENSG00000125485	FALSE	FALSE	258	-0.0334783	0.0341951	-0.0897242	0.0227676	-0.0335 [-0.0897, 0.0228]	0.836	1
7296	2.2	exomewide_scan	not_conditioned	t2d	Type 2 diabetes (T2D)	pLoF	0.001	low_outlier	ctrl	284661	DDX39A	ENSG00000123136	FALSE	FALSE	48	-0.0184099	0.0752876	-0.142247	0.105427	-0.0184 [-0.142, 0.105]	0.597	1
7302	2.2	exomewide_scan	not_conditioned	t2d	Type 2 diabetes (T2D)	pLoF	0.001	low_outlier	ctrl	284661	DDX41	ENSG00000183258	FALSE	FALSE	388	-0.0141099	0.0269051	-0.0583649	0.0301451	-0.0141 [-0.0584, 0.0301]	0.7	1
7304	2.2	exomewide_scan	not_conditioned	t2d	Type 2 diabetes (T2D)	pLoF	0.001	low_outlier	ctrl	284661	DDX42	ENSG00000198231	FALSE	FALSE	21	-0.0489586	0.114136	-0.236696	0.138778	-0.0490 [-0.237, 0.139]	0.666	1
7306	2.2	exomewide_scan	not_conditioned	t2d	Type 2 diabetes (T2D)	pLoF	0.001	low_outlier	ctrl	284661	DDX43	ENSG00000080007	FALSE	FALSE	190	-0.0358064	0.040139	-0.101829	0.0302164	-0.0358 [-0.102, 0.0302]	0.814	1
7308	2.2	exomewide_scan	not_conditioned	t2d	Type 2 diabetes (T2D)	pLoF	0.001	low_outlier	ctrl	284661	DDX46	ENSG00000145833	FALSE	FALSE	30	-0.00490153	0.0966981	-0.163956	0.154153	-4.90e-03 [-0.164, 0.154]	0.52	1
7310	2.2	exomewide_scan	not_conditioned	t2d	Type 2 diabetes (T2D)	pLoF	0.001	low_outlier	ctrl	284661	DDX47	ENSG00000213782	FALSE	FALSE	228	-0.0251496	0.0355905	-0.0836908	0.0333916	-0.0251 [-0.0837, 0.0334]	0.76	1
7314	2.2	exomewide_scan	not_conditioned	t2d	Type 2 diabetes (T2D)	pLoF	0.001	low_outlier	ctrl	284661	DDX5	ENSG00000108654	FALSE	FALSE	4	-0.37183	0.26151	-0.801976	0.0583157	-0.372 [-0.802, 0.0583]	0.922	1
7315	2.2	exomewide_scan	not_conditioned	t2d	Type 2 diabetes (T2D)	pLoF	0.001	low_outlier	ctrl	284661	DDX50	ENSG00000107625	FALSE	FALSE	89	-0.0125818	0.0614502	-0.113658	0.0884948	-0.0126 [-0.114, 0.0885]	0.581	1
7329	2.2	exomewide_scan	not_conditioned	t2d	Type 2 diabetes (T2D)	pLoF	0.001	low_outlier	ctrl	284661	DDX6	ENSG00000110367	FALSE	FALSE	3	-0.651145	0.316716	-1.1721	-0.130194	-0.651 [-1.17, -0.130]	0.98	1
7330	2.2	exomewide_scan	not_conditioned	t2d	Type 2 diabetes (T2D)	pLoF	0.001	low_outlier	ctrl	284661	DDX60	ENSG00000137628	FALSE	FALSE	726	-0.00857119	0.0196386	-0.0408738	0.0237314	-8.57e-03 [-0.0409, 0.0237]	0.669	1
7340	2.2	exomewide_scan	not_conditioned	t2d	Type 2 diabetes (T2D)	pLoF	0.001	low_outlier	ctrl	284661	DEDD	ENSG00000158796	FALSE	FALSE	4	-0.0827587	0.270527	-0.527736	0.362219	-0.0828 [-0.528, 0.362]	0.62	1
7342	2.2	exomewide_scan	not_conditioned	t2d	Type 2 diabetes (T2D)	pLoF	0.001	low_outlier	ctrl	284661	DEDD2	ENSG00000160570	FALSE	FALSE	24	-0.0876696	0.106468	-0.262794	0.0874547	-0.0877 [-0.263, 0.0875]	0.795	1
7343	2.2	exomewide_scan	not_conditioned	t2d	Type 2 diabetes (T2D)	pLoF	0.001	low_outlier	ctrl	284661	DEF6	ENSG00000023892	FALSE	FALSE	25	-0.198591	0.110623	-0.38055	-0.0166324	-0.199 [-0.381, -0.0166]	0.964	1
7345	2.2	exomewide_scan	not_conditioned	t2d	Type 2 diabetes (T2D)	pLoF	0.001	low_outlier	ctrl	284661	DEF8	ENSG00000140995	FALSE	FALSE	50	-0.0722183	0.0757682	-0.196846	0.0524093	-0.0722 [-0.197, 0.0524]	0.83	1
7357	2.2	exomewide_scan	not_conditioned	t2d	Type 2 diabetes (T2D)	pLoF	0.001	low_outlier	ctrl	283216	DEFB104A	ENSG00000176782	FALSE	FALSE	41	-0.0968513	0.0833731	-0.233988	0.0402852	-0.0969 [-0.234, 0.0403]	0.877	1
7362	2.2	exomewide_scan	not_conditioned	t2d	Type 2 diabetes (T2D)	pLoF	0.001	low_outlier	ctrl	277774	DEFB106B	ENSG00000187082	FALSE	FALSE	20	-0.171145	0.119368	-0.367488	0.0251979	-0.171 [-0.367, 0.0252]	0.924	1
7366	2.2	exomewide_scan	not_conditioned	t2d	Type 2 diabetes (T2D)	pLoF	0.001	low_outlier	ctrl	284661	DEFB110	ENSG00000203970	FALSE	FALSE	2	-0.256485	0.391097	-0.899782	0.386812	-0.256 [-0.900, 0.387]	0.744	1
7372	2.2	exomewide_scan	not_conditioned	t2d	Type 2 diabetes (T2D)	pLoF	0.001	low_outlier	ctrl	284656	DEFB116	ENSG00000215545	FALSE	FALSE	1	-0.961344	0.518167	-1.81365	-0.109035	-0.961 [-1.81, -0.109]	0.968	1
7380	2.2	exomewide_scan	not_conditioned	t2d	Type 2 diabetes (T2D)	pLoF	0.001	low_outlier	ctrl	284661	DEFB125	ENSG00000178591	FALSE	FALSE	146	-0.0128762	0.0428951	-0.0834324	0.05768	-0.0129 [-0.0834, 0.0577]	0.618	1
7383	2.2	exomewide_scan	not_conditioned	t2d	Type 2 diabetes (T2D)	pLoF	0.001	low_outlier	ctrl	284660	DEFB129	ENSG00000125903	FALSE	FALSE	25	-0.072147	0.103638	-0.242616	0.0983223	-0.0721 [-0.243, 0.0983]	0.757	1
7387	2.2	exomewide_scan	not_conditioned	t2d	Type 2 diabetes (T2D)	pLoF	0.001	low_outlier	ctrl	284661	DEFB131B	ENSG00000225805	FALSE	FALSE	1	-0.609689	0.548573	-1.51201	0.292633	-0.610 [-1.51, 0.293]	0.867	1
7388	2.2	exomewide_scan	not_conditioned	t2d	Type 2 diabetes (T2D)	pLoF	0.001	low_outlier	ctrl	284656	DEFB132	ENSG00000186458	FALSE	FALSE	7	-0.277902	0.195851	-0.600048	0.0442442	-0.278 [-0.600, 0.0442]	0.922	1
7389	2.2	exomewide_scan	not_conditioned	t2d	Type 2 diabetes (T2D)	pLoF	0.001	low_outlier	ctrl	284661	DEFB134	ENSG00000205882	FALSE	FALSE	15	-0.163703	0.137833	-0.390418	0.0630121	-0.164 [-0.390, 0.0630]	0.883	1
7395	2.2	exomewide_scan	not_conditioned	t2d	Type 2 diabetes (T2D)	pLoF	0.001	low_outlier	ctrl	284661	DEGS1	ENSG00000143753	FALSE	FALSE	26	-0.0981334	0.106114	-0.272675	0.0764086	-0.0981 [-0.273, 0.0764]	0.822	1
7397	2.2	exomewide_scan	not_conditioned	t2d	Type 2 diabetes (T2D)	pLoF	0.001	low_outlier	ctrl	284661	DEGS2	ENSG00000168350	FALSE	FALSE	64	-0.0153044	0.0643731	-0.121189	0.0905799	-0.0153 [-0.121, 0.0906]	0.594	1
7399	2.2	exomewide_scan	not_conditioned	t2d	Type 2 diabetes (T2D)	pLoF	0.001	low_outlier	ctrl	284661	DEK	ENSG00000124795	FALSE	FALSE	78	-0.126615	0.062634	-0.229639	-0.0235912	-0.127 [-0.230, -0.0236]	0.978	1
7407	2.2	exomewide_scan	not_conditioned	t2d	Type 2 diabetes (T2D)	pLoF	0.001	low_outlier	ctrl	284661	DENND1A	ENSG00000119522	FALSE	FALSE	96	-0.0173179	0.056042	-0.109499	0.074863	-0.0173 [-0.109, 0.0749]	0.621	1
7409	2.2	exomewide_scan	not_conditioned	t2d	Type 2 diabetes (T2D)	pLoF	0.001	low_outlier	ctrl	284661	DENND1B	ENSG00000213047	FALSE	FALSE	67	-0.0520683	0.0661076	-0.160806	0.056669	-0.0521 [-0.161, 0.0567]	0.785	1
7415	2.2	exomewide_scan	not_conditioned	t2d	Type 2 diabetes (T2D)	pLoF	0.001	low_outlier	ctrl	284661	DENND2B	ENSG00000166444	FALSE	FALSE	28	-0.0766219	0.103674	-0.24715	0.0939067	-0.0766 [-0.247, 0.0939]	0.77	1
7417	2.2	exomewide_scan	not_conditioned	t2d	Type 2 diabetes (T2D)	pLoF	0.001	low_outlier	ctrl	284661	DENND2C	ENSG00000175984	FALSE	FALSE	228	-0.00206317	0.0358464	-0.0610253	0.0568989	-2.06e-03 [-0.0610, 0.0569]	0.523	1
7419	2.2	exomewide_scan	not_conditioned	t2d	Type 2 diabetes (T2D)	pLoF	0.001	low_outlier	ctrl	284661	DENND2D	ENSG00000162777	FALSE	FALSE	158	-0.0147237	0.0430556	-0.0855439	0.0560965	-0.0147 [-0.0855, 0.0561]	0.634	1
7423	2.2	exomewide_scan	not_conditioned	t2d	Type 2 diabetes (T2D)	pLoF	0.001	low_outlier	ctrl	284661	DENND4A	ENSG00000174485	FALSE	FALSE	97	-0.0103768	0.0537836	-0.0988429	0.0780893	-0.0104 [-0.0988, 0.0781]	0.576	1
7425	2.2	exomewide_scan	not_conditioned	t2d	Type 2 diabetes (T2D)	pLoF	0.001	low_outlier	ctrl	284661	DENND4B	ENSG00000198837	FALSE	FALSE	131	-0.0440928	0.0472828	-0.121866	0.0336805	-0.0441 [-0.122, 0.0337]	0.824	1
7429	2.2	exomewide_scan	not_conditioned	t2d	Type 2 diabetes (T2D)	pLoF	0.001	low_outlier	ctrl	284661	DENND5A	ENSG00000184014	FALSE	FALSE	56	-0.149848	0.0733123	-0.270436	-0.02926	-0.150 [-0.270, -0.0293]	0.98	1
7431	2.2	exomewide_scan	not_conditioned	t2d	Type 2 diabetes (T2D)	pLoF	0.001	low_outlier	ctrl	284661	DENND5B	ENSG00000170456	FALSE	FALSE	31	-0.0317993	0.0964871	-0.190506	0.126908	-0.0318 [-0.191, 0.127]	0.629	1
7432	2.2	exomewide_scan	not_conditioned	t2d	Type 2 diabetes (T2D)	pLoF	0.001	low_outlier	ctrl	284661	DENND6A	ENSG00000174839	FALSE	FALSE	100	-0.00124637	0.0549572	-0.0916429	0.0891502	-1.25e-03 [-0.0916, 0.0892]	0.509	1
7436	2.2	exomewide_scan	not_conditioned	t2d	Type 2 diabetes (T2D)	pLoF	0.001	low_outlier	ctrl	284661	DENR	ENSG00000139726	FALSE	FALSE	7	-0.226999	0.20304	-0.56097	0.106972	-0.227 [-0.561, 0.107]	0.868	1
7438	2.2	exomewide_scan	not_conditioned	t2d	Type 2 diabetes (T2D)	pLoF	0.001	low_outlier	ctrl	284661	DEPDC1	ENSG00000024526	FALSE	FALSE	168	-0.04283	0.0417553	-0.111511	0.0258514	-0.0428 [-0.112, 0.0259]	0.847	1
7446	2.2	exomewide_scan	not_conditioned	t2d	Type 2 diabetes (T2D)	pLoF	0.001	low_outlier	ctrl	284661	DEPDC7	ENSG00000121690	FALSE	FALSE	133	-0.0260209	0.0475778	-0.104279	0.0522376	-0.0260 [-0.104, 0.0522]	0.708	1
7448	2.2	exomewide_scan	not_conditioned	t2d	Type 2 diabetes (T2D)	pLoF	0.001	low_outlier	ctrl	284661	DEPP1	ENSG00000165507	FALSE	FALSE	17	-0.198063	0.140586	-0.429306	0.0331804	-0.198 [-0.429, 0.0332]	0.921	1
7454	2.2	exomewide_scan	not_conditioned	t2d	Type 2 diabetes (T2D)	pLoF	0.001	low_outlier	ctrl	284661	DERL1	ENSG00000136986	FALSE	FALSE	31	-0.199101	0.0958818	-0.356813	-0.0413895	-0.199 [-0.357, -0.0414]	0.981	1
7456	2.2	exomewide_scan	not_conditioned	t2d	Type 2 diabetes (T2D)	pLoF	0.001	low_outlier	ctrl	284661	DERL2	ENSG00000072849	FALSE	FALSE	5	-0.248513	0.233902	-0.633248	0.136222	-0.249 [-0.633, 0.136]	0.856	1
7457	2.2	exomewide_scan	not_conditioned	t2d	Type 2 diabetes (T2D)	pLoF	0.001	low_outlier	ctrl	284661	DERL3	ENSG00000099958	FALSE	FALSE	216	-0.0105453	0.0349487	-0.0680308	0.0469402	-0.0105 [-0.0680, 0.0469]	0.619	1
7464	2.2	exomewide_scan	not_conditioned	t2d	Type 2 diabetes (T2D)	pLoF	0.001	low_outlier	ctrl	284661	DESI2	ENSG00000121644	FALSE	FALSE	10	-0.198282	0.171099	-0.479715	0.0831508	-0.198 [-0.480, 0.0832]	0.877	1
7468	2.2	exomewide_scan	not_conditioned	t2d	Type 2 diabetes (T2D)	pLoF	0.001	low_outlier	ctrl	284661	DEUP1	ENSG00000165325	FALSE	FALSE	722	-0.00778172	0.0204415	-0.041405	0.0258416	-7.78e-03 [-0.0414, 0.0258]	0.648	1
7470	2.2	exomewide_scan	not_conditioned	t2d	Type 2 diabetes (T2D)	pLoF	0.001	low_outlier	ctrl	284661	DEXI	ENSG00000182108	FALSE	FALSE	8	-0.2823	0.189408	-0.593848	0.0292484	-0.282 [-0.594, 0.0292]	0.932	1
7478	2.2	exomewide_scan	not_conditioned	t2d	Type 2 diabetes (T2D)	pLoF	0.001	low_outlier	ctrl	284661	DGAT2	ENSG00000062282	FALSE	FALSE	439	-0.0729646	0.0262018	-0.116063	-0.0298665	-0.0730 [-0.116, -0.0299]	0.997	1
7484	2.2	exomewide_scan	not_conditioned	t2d	Type 2 diabetes (T2D)	pLoF	0.001	low_outlier	ctrl	284661	DGCR8	ENSG00000128191	FALSE	FALSE	17	-0.102327	0.125109	-0.308113	0.103459	-0.102 [-0.308, 0.103]	0.793	1
7486	2.2	exomewide_scan	not_conditioned	t2d	Type 2 diabetes (T2D)	pLoF	0.001	low_outlier	ctrl	284661	DGKA	ENSG00000065357	FALSE	FALSE	68	-0.0768842	0.0651513	-0.184049	0.0302802	-0.0769 [-0.184, 0.0303]	0.881	1
7490	2.2	exomewide_scan	not_conditioned	t2d	Type 2 diabetes (T2D)	pLoF	0.001	low_outlier	ctrl	284661	DGKD	ENSG00000077044	FALSE	FALSE	110	-0.0436283	0.0522521	-0.129575	0.0423188	-0.0436 [-0.130, 0.0423]	0.798	1
7494	2.2	exomewide_scan	not_conditioned	t2d	Type 2 diabetes (T2D)	pLoF	0.001	low_outlier	ctrl	284661	DGKG	ENSG00000058866	FALSE	FALSE	171	-0.0213592	0.0420321	-0.0904959	0.0477775	-0.0214 [-0.0905, 0.0478]	0.694	1
7496	2.2	exomewide_scan	not_conditioned	t2d	Type 2 diabetes (T2D)	pLoF	0.001	low_outlier	ctrl	284661	DGKH	ENSG00000102780	FALSE	FALSE	162	-0.0266388	0.0409298	-0.0939623	0.0406847	-0.0266 [-0.0940, 0.0407]	0.742	1
7498	2.2	exomewide_scan	not_conditioned	t2d	Type 2 diabetes (T2D)	pLoF	0.001	low_outlier	ctrl	284661	DGKI	ENSG00000157680	FALSE	FALSE	83	-0.0249941	0.0600854	-0.123826	0.0738376	-0.0250 [-0.124, 0.0738]	0.661	1
7500	2.2	exomewide_scan	not_conditioned	t2d	Type 2 diabetes (T2D)	pLoF	0.001	low_outlier	ctrl	284661	DGKQ	ENSG00000145214	FALSE	FALSE	286	-0.011098	0.0312642	-0.062523	0.040327	-0.0111 [-0.0625, 0.0403]	0.639	1
7508	2.2	exomewide_scan	not_conditioned	t2d	Type 2 diabetes (T2D)	pLoF	0.001	low_outlier	ctrl	284661	DHCR24	ENSG00000116133	FALSE	FALSE	38	-0.0780086	0.087776	-0.222387	0.0663701	-0.0780 [-0.222, 0.0664]	0.813	1
7510	2.2	exomewide_scan	not_conditioned	t2d	Type 2 diabetes (T2D)	pLoF	0.001	low_outlier	ctrl	284661	DHCR7	ENSG00000172893	FALSE	FALSE	401	-0.018197	0.0274134	-0.063288	0.026894	-0.0182 [-0.0633, 0.0269]	0.747	1
7517	2.2	exomewide_scan	not_conditioned	t2d	Type 2 diabetes (T2D)	pLoF	0.001	low_outlier	ctrl	284661	DHFR2	ENSG00000178700	FALSE	FALSE	18	-0.133145	0.129517	-0.346182	0.0798915	-0.133 [-0.346, 0.0799]	0.848	1
7519	2.2	exomewide_scan	not_conditioned	t2d	Type 2 diabetes (T2D)	pLoF	0.001	low_outlier	ctrl	284661	DHH	ENSG00000139549	FALSE	FALSE	15	-0.123467	0.138705	-0.351616	0.104682	-0.123 [-0.352, 0.105]	0.813	1
7521	2.2	exomewide_scan	not_conditioned	t2d	Type 2 diabetes (T2D)	pLoF	0.001	low_outlier	ctrl	284661	DHODH	ENSG00000102967	FALSE	FALSE	374	-0.021136	0.0277195	-0.0667305	0.0244585	-0.0211 [-0.0667, 0.0245]	0.777	1
7525	2.2	exomewide_scan	not_conditioned	t2d	Type 2 diabetes (T2D)	pLoF	0.001	low_outlier	ctrl	284661	DHRS1	ENSG00000157379	FALSE	FALSE	76	-0.0434839	0.0590745	-0.140653	0.053685	-0.0435 [-0.141, 0.0537]	0.769	1
7529	2.2	exomewide_scan	not_conditioned	t2d	Type 2 diabetes (T2D)	pLoF	0.001	low_outlier	ctrl	284661	DHRS12	ENSG00000102796	FALSE	FALSE	211	-0.00956612	0.0358667	-0.0685616	0.0494294	-9.57e-03 [-0.0686, 0.0494]	0.605	1
7533	2.2	exomewide_scan	not_conditioned	t2d	Type 2 diabetes (T2D)	pLoF	0.001	low_outlier	ctrl	284661	DHRS2	ENSG00000100867	FALSE	FALSE	264	-0.0208396	0.0317063	-0.0729918	0.0313126	-0.0208 [-0.0730, 0.0313]	0.744	1
7535	2.2	exomewide_scan	not_conditioned	t2d	Type 2 diabetes (T2D)	pLoF	0.001	low_outlier	ctrl	284661	DHRS3	ENSG00000162496	FALSE	FALSE	9	-0.168381	0.180353	-0.465035	0.128273	-0.168 [-0.465, 0.128]	0.825	1
7537	2.2	exomewide_scan	not_conditioned	t2d	Type 2 diabetes (T2D)	pLoF	0.001	low_outlier	ctrl	284661	DHRS4	ENSG00000157326	FALSE	FALSE	87	-0.00705003	0.0545903	-0.0968431	0.082743	-7.05e-03 [-0.0968, 0.0827]	0.551	1
7543	2.2	exomewide_scan	not_conditioned	t2d	Type 2 diabetes (T2D)	pLoF	0.001	low_outlier	ctrl	284661	DHRS7B	ENSG00000109016	FALSE	FALSE	93	-0.0409772	0.0542431	-0.130199	0.0482448	-0.0410 [-0.130, 0.0482]	0.775	1
7545	2.2	exomewide_scan	not_conditioned	t2d	Type 2 diabetes (T2D)	pLoF	0.001	low_outlier	ctrl	284661	DHRS7C	ENSG00000184544	FALSE	FALSE	216	-0.00947444	0.0356003	-0.0680317	0.0490828	-9.47e-03 [-0.0680, 0.0491]	0.605	1
7547	2.2	exomewide_scan	not_conditioned	t2d	Type 2 diabetes (T2D)	pLoF	0.001	low_outlier	ctrl	284661	DHRS9	ENSG00000073737	FALSE	FALSE	628	-0.0318677	0.0218537	-0.0678138	0.00407844	-0.0319 [-0.0678, 4.08e-03]	0.928	1
7552	2.2	exomewide_scan	not_conditioned	t2d	Type 2 diabetes (T2D)	pLoF	0.001	low_outlier	ctrl	284661	DHX16	ENSG00000204560	FALSE	FALSE	373	-0.0216786	0.0286568	-0.0688148	0.0254576	-0.0217 [-0.0688, 0.0255]	0.775	1
7554	2.2	exomewide_scan	not_conditioned	t2d	Type 2 diabetes (T2D)	pLoF	0.001	low_outlier	ctrl	284661	DHX29	ENSG00000067248	FALSE	FALSE	171	-0.0288424	0.0405122	-0.095479	0.0377942	-0.0288 [-0.0955, 0.0378]	0.762	1
7558	2.2	exomewide_scan	not_conditioned	t2d	Type 2 diabetes (T2D)	pLoF	0.001	low_outlier	ctrl	284661	DHX32	ENSG00000089876	FALSE	FALSE	208	-0.0215247	0.0402049	-0.0876559	0.0446065	-0.0215 [-0.0877, 0.0446]	0.704	1
7560	2.2	exomewide_scan	not_conditioned	t2d	Type 2 diabetes (T2D)	pLoF	0.001	low_outlier	ctrl	284661	DHX33	ENSG00000005100	FALSE	FALSE	161	-0.0246717	0.0412311	-0.0924908	0.0431474	-0.0247 [-0.0925, 0.0431]	0.725	1
7564	2.2	exomewide_scan	not_conditioned	t2d	Type 2 diabetes (T2D)	pLoF	0.001	low_outlier	ctrl	284661	DHX35	ENSG00000101452	FALSE	FALSE	346	-0.0554683	0.0278737	-0.101316	-0.00962014	-0.0555 [-0.101, -9.62e-03]	0.977	1
7566	2.2	exomewide_scan	not_conditioned	t2d	Type 2 diabetes (T2D)	pLoF	0.001	low_outlier	ctrl	284661	DHX36	ENSG00000174953	FALSE	FALSE	70	-0.139391	0.0656829	-0.24743	-0.0313522	-0.139 [-0.247, -0.0314]	0.983	1
7570	2.2	exomewide_scan	not_conditioned	t2d	Type 2 diabetes (T2D)	pLoF	0.001	low_outlier	ctrl	284661	DHX38	ENSG00000140829	FALSE	FALSE	182	-0.0121725	0.0397225	-0.0775102	0.0531652	-0.0122 [-0.0775, 0.0532]	0.62	1
7572	2.2	exomewide_scan	not_conditioned	t2d	Type 2 diabetes (T2D)	pLoF	0.001	low_outlier	ctrl	284661	DHX40	ENSG00000108406	FALSE	FALSE	63	-0.101454	0.0659013	-0.209852	0.00694399	-0.101 [-0.210, 6.94e-03]	0.938	1
7582	2.2	exomewide_scan	not_conditioned	t2d	Type 2 diabetes (T2D)	pLoF	0.001	low_outlier	ctrl	284661	DIABLO	ENSG00000184047	FALSE	FALSE	134	-0.0446277	0.0464167	-0.120976	0.031721	-0.0446 [-0.121, 0.0317]	0.832	1
7586	2.2	exomewide_scan	not_conditioned	t2d	Type 2 diabetes (T2D)	pLoF	0.001	low_outlier	ctrl	284661	DIAPH3	ENSG00000139734	FALSE	FALSE	772	-0.00976061	0.0187696	-0.0406339	0.0211126	-9.76e-03 [-0.0406, 0.0211]	0.698	1
7588	2.2	exomewide_scan	not_conditioned	t2d	Type 2 diabetes (T2D)	pLoF	0.001	low_outlier	ctrl	284661	DICER1	ENSG00000100697	FALSE	FALSE	44	-0.111101	0.0776342	-0.238798	0.0165959	-0.111 [-0.239, 0.0166]	0.924	1
7594	2.2	exomewide_scan	not_conditioned	t2d	Type 2 diabetes (T2D)	pLoF	0.001	low_outlier	ctrl	284661	DIO1	ENSG00000211452	FALSE	FALSE	253	-0.0530319	0.0340308	-0.109008	0.00294378	-0.0530 [-0.109, 2.94e-03]	0.94	1
7599	2.2	exomewide_scan	not_conditioned	t2d	Type 2 diabetes (T2D)	pLoF	0.001	low_outlier	ctrl	284661	DIP2A	ENSG00000160305	FALSE	FALSE	125	-0.03577	0.0454329	-0.1105	0.0389605	-0.0358 [-0.111, 0.0390]	0.784	1
7603	2.2	exomewide_scan	not_conditioned	t2d	Type 2 diabetes (T2D)	pLoF	0.001	low_outlier	ctrl	284661	DIP2C	ENSG00000151240	FALSE	FALSE	4	-0.0776275	0.289818	-0.554336	0.399081	-0.0776 [-0.554, 0.399]	0.606	1
7605	2.2	exomewide_scan	not_conditioned	t2d	Type 2 diabetes (T2D)	pLoF	0.001	low_outlier	ctrl	284661	DIPK1A	ENSG00000154511	FALSE	FALSE	39	-0.145166	0.0866433	-0.287682	-0.00265045	-0.145 [-0.288, -2.65e-03]	0.953	1
7609	2.2	exomewide_scan	not_conditioned	t2d	Type 2 diabetes (T2D)	pLoF	0.001	low_outlier	ctrl	284661	DIPK1C	ENSG00000187773	FALSE	FALSE	235	-0.0520118	0.0337863	-0.107585	0.00356172	-0.0520 [-0.108, 3.56e-03]	0.938	1
7622	2.2	exomewide_scan	not_conditioned	t2d	Type 2 diabetes (T2D)	pLoF	0.001	low_outlier	ctrl	284661	DISC1	ENSG00000162946	FALSE	FALSE	426	-0.039642	0.0262338	-0.0827928	0.00350876	-0.0396 [-0.0828, 3.51e-03]	0.935	1
7632	2.2	exomewide_scan	not_conditioned	t2d	Type 2 diabetes (T2D)	pLoF	0.001	low_outlier	ctrl	284661	DKK1	ENSG00000107984	FALSE	FALSE	13	-0.07482	0.160764	-0.339253	0.189613	-0.0748 [-0.339, 0.190]	0.679	1
7636	2.2	exomewide_scan	not_conditioned	t2d	Type 2 diabetes (T2D)	pLoF	0.001	low_outlier	ctrl	284661	DKK3	ENSG00000050165	FALSE	FALSE	98	-0.0191073	0.0554235	-0.110271	0.0720562	-0.0191 [-0.110, 0.0721]	0.635	1
7638	2.2	exomewide_scan	not_conditioned	t2d	Type 2 diabetes (T2D)	pLoF	0.001	low_outlier	ctrl	284661	DKK4	ENSG00000104371	FALSE	FALSE	126	-0.0748193	0.0475663	-0.153059	0.0034203	-0.0748 [-0.153, 3.42e-03]	0.942	1
7640	2.2	exomewide_scan	not_conditioned	t2d	Type 2 diabetes (T2D)	pLoF	0.001	low_outlier	ctrl	284661	DKKL1	ENSG00000104901	FALSE	FALSE	232	-0.0106271	0.034256	-0.0669732	0.045719	-0.0106 [-0.0670, 0.0457]	0.622	1
7644	2.2	exomewide_scan	not_conditioned	t2d	Type 2 diabetes (T2D)	pLoF	0.001	low_outlier	ctrl	284661	DLC1	ENSG00000164741	FALSE	FALSE	66	-0.0228363	0.065716	-0.13093	0.0852569	-0.0228 [-0.131, 0.0853]	0.636	1
7646	2.2	exomewide_scan	not_conditioned	t2d	Type 2 diabetes (T2D)	pLoF	0.001	low_outlier	ctrl	284661	DLD	ENSG00000091140	FALSE	FALSE	72	-0.0543916	0.0645108	-0.160502	0.0517192	-0.0544 [-0.161, 0.0517]	0.8	1
7648	2.2	exomewide_scan	not_conditioned	t2d	Type 2 diabetes (T2D)	pLoF	0.001	low_outlier	ctrl	284661	DLEC1	ENSG00000008226	FALSE	FALSE	612	-0.00563755	0.0222351	-0.042211	0.0309359	-5.64e-03 [-0.0422, 0.0309]	0.6	1
7654	2.2	exomewide_scan	not_conditioned	t2d	Type 2 diabetes (T2D)	pLoF	0.001	low_outlier	ctrl	284661	DLG2	ENSG00000150672	FALSE	FALSE	48	-0.0876831	0.0791853	-0.217931	0.0425651	-0.0877 [-0.218, 0.0426]	0.866	1
7656	2.2	exomewide_scan	not_conditioned	t2d	Type 2 diabetes (T2D)	pLoF	0.001	low_outlier	ctrl	284661	DLG4	ENSG00000132535	FALSE	FALSE	5	-0.322928	0.233902	-0.707663	0.0618066	-0.323 [-0.708, 0.0618]	0.916	1
7657	2.2	exomewide_scan	not_conditioned	t2d	Type 2 diabetes (T2D)	pLoF	0.001	low_outlier	ctrl	284661	DLG5	ENSG00000151208	FALSE	FALSE	42	-0.0091326	0.0894456	-0.156258	0.137992	-9.13e-03 [-0.156, 0.138]	0.541	1
7659	2.2	exomewide_scan	not_conditioned	t2d	Type 2 diabetes (T2D)	pLoF	0.001	low_outlier	ctrl	284661	DLGAP1	ENSG00000170579	FALSE	FALSE	3	-0.181536	0.298906	-0.673193	0.310121	-0.182 [-0.673, 0.310]	0.728	1
7660	2.2	exomewide_scan	not_conditioned	t2d	Type 2 diabetes (T2D)	pLoF	0.001	low_outlier	ctrl	284661	DLGAP2	ENSG00000198010	FALSE	FALSE	12	-0.188148	0.154101	-0.441622	0.0653256	-0.188 [-0.442, 0.0653]	0.889	1
7663	2.2	exomewide_scan	not_conditioned	t2d	Type 2 diabetes (T2D)	pLoF	0.001	low_outlier	ctrl	284661	DLGAP4	ENSG00000080845	FALSE	FALSE	13	-0.0193726	0.143716	-0.255764	0.217019	-0.0194 [-0.256, 0.217]	0.554	1
7666	2.2	exomewide_scan	not_conditioned	t2d	Type 2 diabetes (T2D)	pLoF	0.001	low_outlier	ctrl	284661	DLK1	ENSG00000185559	FALSE	FALSE	18	-0.0274539	0.121373	-0.227095	0.172187	-0.0275 [-0.227, 0.172]	0.589	1
7673	2.2	exomewide_scan	not_conditioned	t2d	Type 2 diabetes (T2D)	pLoF	0.001	low_outlier	ctrl	284661	DLL4	ENSG00000128917	FALSE	FALSE	1	-0.759346	0.529618	-1.63049	0.111798	-0.759 [-1.63, 0.112]	0.924	1
7676	2.2	exomewide_scan	not_conditioned	t2d	Type 2 diabetes (T2D)	pLoF	0.001	low_outlier	ctrl	284661	DLX1	ENSG00000144355	FALSE	FALSE	3	-0.0446541	0.316342	-0.56499	0.475682	-0.0447 [-0.565, 0.476]	0.556	1
7680	2.2	exomewide_scan	not_conditioned	t2d	Type 2 diabetes (T2D)	pLoF	0.001	low_outlier	ctrl	284661	DLX3	ENSG00000064195	FALSE	FALSE	12	-0.135528	0.150985	-0.383876	0.11282	-0.136 [-0.384, 0.113]	0.815	1
7682	2.2	exomewide_scan	not_conditioned	t2d	Type 2 diabetes (T2D)	pLoF	0.001	low_outlier	ctrl	284661	DLX4	ENSG00000108813	FALSE	FALSE	36	-0.140109	0.0871751	-0.283499	0.00328128	-0.140 [-0.283, 3.28e-03]	0.946	1
7686	2.2	exomewide_scan	not_conditioned	t2d	Type 2 diabetes (T2D)	pLoF	0.001	low_outlier	ctrl	284661	DLX6	ENSG00000006377	FALSE	FALSE	86	-0.05412	0.0590281	-0.151213	0.0429726	-0.0541 [-0.151, 0.0430]	0.82	1
7690	2.2	exomewide_scan	not_conditioned	t2d	Type 2 diabetes (T2D)	pLoF	0.001	low_outlier	ctrl	284661	DMAC2	ENSG00000105341	FALSE	FALSE	99	-0.0345049	0.052428	-0.120741	0.0517315	-0.0345 [-0.121, 0.0517]	0.745	1
7692	2.2	exomewide_scan	not_conditioned	t2d	Type 2 diabetes (T2D)	pLoF	0.001	low_outlier	ctrl	284661	DMAC2L	ENSG00000125375	FALSE	FALSE	42	-0.0210653	0.0794608	-0.151767	0.109636	-0.0211 [-0.152, 0.110]	0.605	1
7696	2.2	exomewide_scan	not_conditioned	t2d	Type 2 diabetes (T2D)	pLoF	0.001	low_outlier	ctrl	284661	DMBT1	ENSG00000187908	FALSE	FALSE	1226	-0.0603333	0.0157248	-0.0861983	-0.0344683	-0.0603 [-0.0862, -0.0345]	1	1
7698	2.2	exomewide_scan	not_conditioned	t2d	Type 2 diabetes (T2D)	pLoF	0.001	low_outlier	ctrl	284661	DMBX1	ENSG00000197587	FALSE	FALSE	8	-0.403072	0.191294	-0.717723	-0.0884214	-0.403 [-0.718, -0.0884]	0.982	1
7700	2.2	exomewide_scan	not_conditioned	t2d	Type 2 diabetes (T2D)	pLoF	0.001	low_outlier	ctrl	284661	DMC1	ENSG00000100206	FALSE	FALSE	21	-0.0226852	0.112565	-0.207838	0.162468	-0.0227 [-0.208, 0.162]	0.58	1
7702	2.2	exomewide_scan	not_conditioned	t2d	Type 2 diabetes (T2D)	pLoF	0.001	low_outlier	ctrl	284661	DMGDH	ENSG00000132837	FALSE	FALSE	483	-0.0227311	0.0241186	-0.0624027	0.0169405	-0.0227 [-0.0624, 0.0169]	0.827	1
7706	2.2	exomewide_scan	not_conditioned	t2d	Type 2 diabetes (T2D)	pLoF	0.001	low_outlier	ctrl	284661	DMP1	ENSG00000152592	FALSE	FALSE	63	-0.0630899	0.0665872	-0.172616	0.0464363	-0.0631 [-0.173, 0.0464]	0.828	1
7708	2.2	exomewide_scan	not_conditioned	t2d	Type 2 diabetes (T2D)	pLoF	0.001	low_outlier	ctrl	284661	DMPK	ENSG00000104936	FALSE	FALSE	66	-0.11771	0.0642071	-0.223321	-0.0120987	-0.118 [-0.223, -0.0121]	0.967	1
7711	2.2	exomewide_scan	not_conditioned	t2d	Type 2 diabetes (T2D)	pLoF	0.001	low_outlier	ctrl	284661	DMRT2	ENSG00000173253	FALSE	FALSE	106	-0.0234002	0.0533343	-0.111127	0.0643269	-0.0234 [-0.111, 0.0643]	0.67	1
7713	2.2	exomewide_scan	not_conditioned	t2d	Type 2 diabetes (T2D)	pLoF	0.001	low_outlier	ctrl	284661	DMRT3	ENSG00000064218	FALSE	FALSE	112	-0.0340176	0.0518863	-0.119363	0.0513278	-0.0340 [-0.119, 0.0513]	0.744	1
7715	2.2	exomewide_scan	not_conditioned	t2d	Type 2 diabetes (T2D)	pLoF	0.001	low_outlier	ctrl	284661	DMRTA1	ENSG00000176399	FALSE	FALSE	95	-0.0421123	0.0563366	-0.134778	0.0505532	-0.0421 [-0.135, 0.0506]	0.773	1
7720	2.2	exomewide_scan	not_conditioned	t2d	Type 2 diabetes (T2D)	pLoF	0.001	low_outlier	ctrl	284661	DMRTC2	ENSG00000142025	FALSE	FALSE	57	-0.0837808	0.0690897	-0.197423	0.0298616	-0.0838 [-0.197, 0.0299]	0.887	1
7722	2.2	exomewide_scan	not_conditioned	t2d	Type 2 diabetes (T2D)	pLoF	0.001	low_outlier	ctrl	284661	DMTF1	ENSG00000135164	FALSE	FALSE	39	-0.102021	0.0876474	-0.246188	0.0421461	-0.102 [-0.246, 0.0421]	0.878	1
7726	2.2	exomewide_scan	not_conditioned	t2d	Type 2 diabetes (T2D)	pLoF	0.001	low_outlier	ctrl	284661	DMWD	ENSG00000185800	FALSE	FALSE	77	-0.0391074	0.0594462	-0.136888	0.0586729	-0.0391 [-0.137, 0.0587]	0.745	1
7728	2.2	exomewide_scan	not_conditioned	t2d	Type 2 diabetes (T2D)	pLoF	0.001	low_outlier	ctrl	284661	DMXL1	ENSG00000172869	FALSE	FALSE	200	-0.0746833	0.0374622	-0.136303	-0.0130635	-0.0747 [-0.136, -0.0131]	0.977	1
7730	2.2	exomewide_scan	not_conditioned	t2d	Type 2 diabetes (T2D)	pLoF	0.001	low_outlier	ctrl	284661	DMXL2	ENSG00000104093	FALSE	FALSE	126	-0.0381169	0.0471935	-0.115743	0.0395095	-0.0381 [-0.116, 0.0395]	0.79	1
7738	2.2	exomewide_scan	not_conditioned	t2d	Type 2 diabetes (T2D)	pLoF	0.001	low_outlier	ctrl	284661	DNAAF11	ENSG00000129295	FALSE	FALSE	127	-0.00902039	0.0473785	-0.0869511	0.0689103	-9.02e-03 [-0.0870, 0.0689]	0.575	1
7740	2.2	exomewide_scan	not_conditioned	t2d	Type 2 diabetes (T2D)	pLoF	0.001	low_outlier	ctrl	284661	DNAAF2	ENSG00000165506	FALSE	FALSE	226	-0.0267042	0.0342662	-0.0830671	0.0296587	-0.0267 [-0.0831, 0.0297]	0.782	1
7742	2.2	exomewide_scan	not_conditioned	t2d	Type 2 diabetes (T2D)	pLoF	0.001	low_outlier	ctrl	284661	DNAAF3	ENSG00000167646	FALSE	FALSE	433	-0.0245959	0.0250838	-0.0658551	0.0166633	-0.0246 [-0.0659, 0.0167]	0.837	1
7744	2.2	exomewide_scan	not_conditioned	t2d	Type 2 diabetes (T2D)	pLoF	0.001	low_outlier	ctrl	284661	DNAAF4	ENSG00000256061	FALSE	FALSE	144	-0.0063834	0.0441461	-0.0789973	0.0662305	-6.38e-03 [-0.0790, 0.0662]	0.557	1
7746	2.2	exomewide_scan	not_conditioned	t2d	Type 2 diabetes (T2D)	pLoF	0.001	low_outlier	ctrl	284661	DNAAF5	ENSG00000164818	FALSE	FALSE	229	-0.0100336	0.0361826	-0.0695487	0.0494815	-0.0100 [-0.0695, 0.0495]	0.609	1
7748	2.2	exomewide_scan	not_conditioned	t2d	Type 2 diabetes (T2D)	pLoF	0.001	low_outlier	ctrl	284661	DNAAF8	ENSG00000166246	FALSE	FALSE	273	-0.0250766	0.0324386	-0.0784333	0.0282801	-0.0251 [-0.0784, 0.0283]	0.78	1
7752	2.2	exomewide_scan	not_conditioned	t2d	Type 2 diabetes (T2D)	pLoF	0.001	low_outlier	ctrl	284661	DNAH1	ENSG00000114841	FALSE	FALSE	1380	-0.00259016	0.0148274	-0.0269791	0.0217987	-2.59e-03 [-0.0270, 0.0218]	0.569	1
7754	2.2	exomewide_scan	not_conditioned	t2d	Type 2 diabetes (T2D)	pLoF	0.001	low_outlier	ctrl	284661	DNAH10	ENSG00000197653	FALSE	FALSE	1785	-0.00275236	0.0127548	-0.0237321	0.0182274	-2.75e-03 [-0.0237, 0.0182]	0.585	1
7756	2.2	exomewide_scan	not_conditioned	t2d	Type 2 diabetes (T2D)	pLoF	0.001	low_outlier	ctrl	284661	DNAH11	ENSG00000105877	FALSE	FALSE	1319	-0.0136603	0.0150938	-0.0384874	0.0111668	-0.0137 [-0.0385, 0.0112]	0.817	1
7758	2.2	exomewide_scan	not_conditioned	t2d	Type 2 diabetes (T2D)	pLoF	0.001	low_outlier	ctrl	284661	DNAH12	ENSG00000174844	FALSE	FALSE	1777	-0.0235543	0.0130682	-0.0450496	-0.00205902	-0.0236 [-0.0450, -2.06e-03]	0.964	1
7766	2.2	exomewide_scan	not_conditioned	t2d	Type 2 diabetes (T2D)	pLoF	0.001	low_outlier	ctrl	284661	DNAH3	ENSG00000158486	FALSE	FALSE	2011	-0.000580173	0.0119886	-0.0202997	0.0191393	-5.80e-04 [-0.0203, 0.0191]	0.519	1
7770	2.2	exomewide_scan	not_conditioned	t2d	Type 2 diabetes (T2D)	pLoF	0.001	low_outlier	ctrl	284661	DNAH6	ENSG00000115423	FALSE	FALSE	1814	-0.0181379	0.0129059	-0.0393662	0.00309042	-0.0181 [-0.0394, 3.09e-03]	0.92	1
7780	2.2	exomewide_scan	not_conditioned	t2d	Type 2 diabetes (T2D)	pLoF	0.001	low_outlier	ctrl	284661	DNAI2	ENSG00000171595	FALSE	FALSE	178	-0.0399355	0.0392139	-0.104437	0.0245656	-0.0399 [-0.104, 0.0246]	0.846	1
7790	2.2	exomewide_scan	not_conditioned	t2d	Type 2 diabetes (T2D)	pLoF	0.001	low_outlier	ctrl	284661	DNAJA2	ENSG00000069345	FALSE	FALSE	9	-0.13912	0.178576	-0.432851	0.154611	-0.139 [-0.433, 0.155]	0.782	1
7792	2.2	exomewide_scan	not_conditioned	t2d	Type 2 diabetes (T2D)	pLoF	0.001	low_outlier	ctrl	284661	DNAJA3	ENSG00000103423	FALSE	FALSE	44	-0.0253472	0.0807686	-0.1582	0.107505	-0.0253 [-0.158, 0.108]	0.623	1
7806	2.2	exomewide_scan	not_conditioned	t2d	Type 2 diabetes (T2D)	pLoF	0.001	low_outlier	ctrl	284661	DNAJB2	ENSG00000135924	FALSE	FALSE	59	-0.0355394	0.0713401	-0.152883	0.0818046	-0.0355 [-0.153, 0.0818]	0.691	1
7808	2.2	exomewide_scan	not_conditioned	t2d	Type 2 diabetes (T2D)	pLoF	0.001	low_outlier	ctrl	284661	DNAJB4	ENSG00000162616	FALSE	FALSE	38	-0.155401	0.0877757	-0.299779	-0.0110228	-0.155 [-0.300, -0.0110]	0.962	1
7817	2.2	exomewide_scan	not_conditioned	t2d	Type 2 diabetes (T2D)	pLoF	0.001	low_outlier	ctrl	284661	DNAJB9	ENSG00000128590	FALSE	FALSE	17	-0.113	0.13275	-0.331354	0.105354	-0.113 [-0.331, 0.105]	0.803	1
7819	2.2	exomewide_scan	not_conditioned	t2d	Type 2 diabetes (T2D)	pLoF	0.001	low_outlier	ctrl	284661	DNAJC1	ENSG00000136770	FALSE	FALSE	445	-0.0275551	0.027437	-0.0726849	0.0175747	-0.0276 [-0.0727, 0.0176]	0.842	1
7830	2.2	exomewide_scan	not_conditioned	t2d	Type 2 diabetes (T2D)	pLoF	0.001	low_outlier	ctrl	284661	DNAJC15	ENSG00000120675	FALSE	FALSE	150	-0.00676976	0.0425347	-0.0767331	0.0631936	-6.77e-03 [-0.0767, 0.0632]	0.563	1
7832	2.2	exomewide_scan	not_conditioned	t2d	Type 2 diabetes (T2D)	pLoF	0.001	low_outlier	ctrl	284661	DNAJC16	ENSG00000116138	FALSE	FALSE	526	-0.0172863	0.0236131	-0.0561264	0.0215538	-0.0173 [-0.0561, 0.0216]	0.768	1
7834	2.2	exomewide_scan	not_conditioned	t2d	Type 2 diabetes (T2D)	pLoF	0.001	low_outlier	ctrl	284661	DNAJC17	ENSG00000104129	FALSE	FALSE	64	-0.00285584	0.0662097	-0.111761	0.106049	-2.86e-03 [-0.112, 0.106]	0.517	1
7836	2.2	exomewide_scan	not_conditioned	t2d	Type 2 diabetes (T2D)	pLoF	0.001	low_outlier	ctrl	284661	DNAJC18	ENSG00000170464	FALSE	FALSE	143	-0.0441289	0.0442991	-0.116994	0.0287366	-0.0441 [-0.117, 0.0287]	0.84	1
7840	2.2	exomewide_scan	not_conditioned	t2d	Type 2 diabetes (T2D)	pLoF	0.001	low_outlier	ctrl	284661	DNAJC2	ENSG00000105821	FALSE	FALSE	47	-0.0221142	0.0798419	-0.153442	0.109214	-0.0221 [-0.153, 0.109]	0.609	1
7844	2.2	exomewide_scan	not_conditioned	t2d	Type 2 diabetes (T2D)	pLoF	0.001	low_outlier	ctrl	284661	DNAJC22	ENSG00000178401	FALSE	FALSE	176	-0.0369514	0.0405045	-0.103575	0.0296726	-0.0370 [-0.104, 0.0297]	0.819	1
7846	2.2	exomewide_scan	not_conditioned	t2d	Type 2 diabetes (T2D)	pLoF	0.001	low_outlier	ctrl	284661	DNAJC24	ENSG00000170946	FALSE	FALSE	38	-0.0320362	0.088995	-0.17842	0.114348	-0.0320 [-0.178, 0.114]	0.641	1
7852	2.2	exomewide_scan	not_conditioned	t2d	Type 2 diabetes (T2D)	pLoF	0.001	low_outlier	ctrl	284661	DNAJC28	ENSG00000177692	FALSE	FALSE	630	-0.0113489	0.0202553	-0.0446659	0.0219681	-0.0113 [-0.0447, 0.0220]	0.712	1
7856	2.2	exomewide_scan	not_conditioned	t2d	Type 2 diabetes (T2D)	pLoF	0.001	low_outlier	ctrl	284661	DNAJC30	ENSG00000176410	FALSE	FALSE	30	-0.147034	0.0999319	-0.311407	0.0173393	-0.147 [-0.311, 0.0173]	0.929	1
7860	2.2	exomewide_scan	not_conditioned	t2d	Type 2 diabetes (T2D)	pLoF	0.001	low_outlier	ctrl	284661	DNAJC5	ENSG00000101152	FALSE	FALSE	3	-0.289722	0.299164	-0.781803	0.202359	-0.290 [-0.782, 0.202]	0.834	1
7870	2.2	exomewide_scan	not_conditioned	t2d	Type 2 diabetes (T2D)	pLoF	0.001	low_outlier	ctrl	284661	DNAJC8	ENSG00000126698	FALSE	FALSE	26	-0.0861033	0.106114	-0.260645	0.0884387	-0.0861 [-0.261, 0.0884]	0.791	1
7872	2.2	exomewide_scan	not_conditioned	t2d	Type 2 diabetes (T2D)	pLoF	0.001	low_outlier	ctrl	284661	DNAJC9	ENSG00000213551	FALSE	FALSE	53	-0.125761	0.0796257	-0.256734	0.00521162	-0.126 [-0.257, 5.21e-03]	0.943	1
7874	2.2	exomewide_scan	not_conditioned	t2d	Type 2 diabetes (T2D)	pLoF	0.001	low_outlier	ctrl	284661	DNAL1	ENSG00000119661	FALSE	FALSE	40	-0.0217115	0.081423	-0.15564	0.112217	-0.0217 [-0.156, 0.112]	0.605	1
7876	2.2	exomewide_scan	not_conditioned	t2d	Type 2 diabetes (T2D)	pLoF	0.001	low_outlier	ctrl	284661	DNAL4	ENSG00000100246	FALSE	FALSE	19	-0.0202432	0.118341	-0.214897	0.17441	-0.0202 [-0.215, 0.174]	0.568	1
7878	2.2	exomewide_scan	not_conditioned	t2d	Type 2 diabetes (T2D)	pLoF	0.001	low_outlier	ctrl	284661	DNALI1	ENSG00000163879	FALSE	FALSE	128	-0.0560712	0.0478336	-0.13475	0.0226081	-0.0561 [-0.135, 0.0226]	0.879	1
7880	2.2	exomewide_scan	not_conditioned	t2d	Type 2 diabetes (T2D)	pLoF	0.001	low_outlier	ctrl	284661	DNASE1	ENSG00000213918	FALSE	FALSE	471	-0.0215017	0.0246005	-0.0619659	0.0189625	-0.0215 [-0.0620, 0.0190]	0.809	1
7882	2.2	exomewide_scan	not_conditioned	t2d	Type 2 diabetes (T2D)	pLoF	0.001	low_outlier	ctrl	284661	DNASE1L2	ENSG00000167968	FALSE	FALSE	303	-0.0434241	0.0307924	-0.0940731	0.00722489	-0.0434 [-0.0941, 7.22e-03]	0.921	1
7886	2.2	exomewide_scan	not_conditioned	t2d	Type 2 diabetes (T2D)	pLoF	0.001	low_outlier	ctrl	284661	DNASE2	ENSG00000105612	FALSE	FALSE	27	-0.0921615	0.100379	-0.25727	0.0729473	-0.0922 [-0.257, 0.0729]	0.821	1
7888	2.2	exomewide_scan	not_conditioned	t2d	Type 2 diabetes (T2D)	pLoF	0.001	low_outlier	ctrl	284661	DNASE2B	ENSG00000137976	FALSE	FALSE	309	-0.0271991	0.030796	-0.077854	0.0234558	-0.0272 [-0.0779, 0.0235]	0.811	1
7890	2.2	exomewide_scan	not_conditioned	t2d	Type 2 diabetes (T2D)	pLoF	0.001	low_outlier	ctrl	284661	DND1	ENSG00000256453	FALSE	FALSE	14	-0.0235783	0.141547	-0.256402	0.209246	-0.0236 [-0.256, 0.209]	0.566	1
7892	2.2	exomewide_scan	not_conditioned	t2d	Type 2 diabetes (T2D)	pLoF	0.001	low_outlier	ctrl	284661	DNER	ENSG00000187957	FALSE	FALSE	33	-0.0824301	0.0953859	-0.239326	0.0744657	-0.0824 [-0.239, 0.0745]	0.806	1
7894	2.2	exomewide_scan	not_conditioned	t2d	Type 2 diabetes (T2D)	pLoF	0.001	low_outlier	ctrl	284661	DNHD1	ENSG00000179532	FALSE	FALSE	2102	-0.00380471	0.0120095	-0.0235586	0.0159492	-3.80e-03 [-0.0236, 0.0159]	0.624	1
7896	2.2	exomewide_scan	not_conditioned	t2d	Type 2 diabetes (T2D)	pLoF	0.001	low_outlier	ctrl	284658	DNLZ	ENSG00000213221	FALSE	FALSE	13	-0.132387	0.152271	-0.382851	0.118077	-0.132 [-0.383, 0.118]	0.808	1
7898	2.2	exomewide_scan	not_conditioned	t2d	Type 2 diabetes (T2D)	pLoF	0.001	low_outlier	ctrl	284661	DNM1	ENSG00000106976	FALSE	FALSE	53	-0.093118	0.0754189	-0.217171	0.0309351	-0.0931 [-0.217, 0.0309]	0.892	1
7900	2.2	exomewide_scan	not_conditioned	t2d	Type 2 diabetes (T2D)	pLoF	0.001	low_outlier	ctrl	284661	DNM1L	ENSG00000087470	FALSE	FALSE	47	-0.027508	0.0783635	-0.156404	0.101388	-0.0275 [-0.156, 0.101]	0.637	1
7902	2.2	exomewide_scan	not_conditioned	t2d	Type 2 diabetes (T2D)	pLoF	0.001	low_outlier	ctrl	284661	DNM2	ENSG00000079805	FALSE	FALSE	17	-0.0442699	0.126501	-0.252346	0.163806	-0.0443 [-0.252, 0.164]	0.637	1
7908	2.2	exomewide_scan	not_conditioned	t2d	Type 2 diabetes (T2D)	pLoF	0.001	low_outlier	ctrl	284661	DNMT1	ENSG00000130816	FALSE	FALSE	14	-0.113666	0.139397	-0.342954	0.115622	-0.114 [-0.343, 0.116]	0.793	1
7910	2.2	exomewide_scan	not_conditioned	t2d	Type 2 diabetes (T2D)	pLoF	0.001	low_outlier	ctrl	284661	DNMT3A	ENSG00000119772	FALSE	FALSE	204	-0.0508811	0.0383762	-0.114004	0.0122421	-0.0509 [-0.114, 0.0122]	0.908	1
7912	2.2	exomewide_scan	not_conditioned	t2d	Type 2 diabetes (T2D)	pLoF	0.001	low_outlier	ctrl	284661	DNMT3B	ENSG00000088305	FALSE	FALSE	41	-0.172601	0.0809301	-0.305719	-0.0394828	-0.173 [-0.306, -0.0395]	0.984	1
7916	2.2	exomewide_scan	not_conditioned	t2d	Type 2 diabetes (T2D)	pLoF	0.001	low_outlier	ctrl	284661	DNPEP	ENSG00000123992	FALSE	FALSE	156	-0.027909	0.0438805	-0.100086	0.044268	-0.0279 [-0.100, 0.0443]	0.738	1
7926	2.2	exomewide_scan	not_conditioned	t2d	Type 2 diabetes (T2D)	pLoF	0.001	low_outlier	ctrl	284661	DOC2A	ENSG00000149927	FALSE	FALSE	85	-0.127597	0.0581152	-0.223188	-0.032006	-0.128 [-0.223, -0.0320]	0.986	1
7932	2.2	exomewide_scan	not_conditioned	t2d	Type 2 diabetes (T2D)	pLoF	0.001	low_outlier	ctrl	284661	DOCK10	ENSG00000135905	FALSE	FALSE	223	-0.0148272	0.0367056	-0.0752025	0.0455481	-0.0148 [-0.0752, 0.0455]	0.657	1
7946	2.2	exomewide_scan	not_conditioned	t2d	Type 2 diabetes (T2D)	pLoF	0.001	low_outlier	ctrl	284661	DOCK8	ENSG00000107099	FALSE	FALSE	675	-0.00947383	0.0211563	-0.0442728	0.0253252	-9.47e-03 [-0.0443, 0.0253]	0.673	1
7950	2.2	exomewide_scan	not_conditioned	t2d	Type 2 diabetes (T2D)	pLoF	0.001	low_outlier	ctrl	284661	DOHH	ENSG00000129932	FALSE	FALSE	44	-0.0941472	0.0786343	-0.223489	0.0351947	-0.0941 [-0.223, 0.0352]	0.884	1
7952	2.2	exomewide_scan	not_conditioned	t2d	Type 2 diabetes (T2D)	pLoF	0.001	low_outlier	ctrl	284661	DOK1	ENSG00000115325	FALSE	FALSE	78	-0.0121156	0.0620479	-0.114175	0.0899441	-0.0121 [-0.114, 0.0899]	0.577	1
7958	2.2	exomewide_scan	not_conditioned	t2d	Type 2 diabetes (T2D)	pLoF	0.001	low_outlier	ctrl	284661	DOK4	ENSG00000125170	FALSE	FALSE	25	-0.0606064	0.107148	-0.236849	0.115636	-0.0606 [-0.237, 0.116]	0.714	1
7960	2.2	exomewide_scan	not_conditioned	t2d	Type 2 diabetes (T2D)	pLoF	0.001	low_outlier	ctrl	284661	DOK5	ENSG00000101134	FALSE	FALSE	110	-0.0486183	0.0494147	-0.129898	0.0326616	-0.0486 [-0.130, 0.0327]	0.837	1
7962	2.2	exomewide_scan	not_conditioned	t2d	Type 2 diabetes (T2D)	pLoF	0.001	low_outlier	ctrl	284661	DOK6	ENSG00000206052	FALSE	FALSE	18	-0.00287961	0.122031	-0.203603	0.197844	-2.88e-03 [-0.204, 0.198]	0.509	1
7964	2.2	exomewide_scan	not_conditioned	t2d	Type 2 diabetes (T2D)	pLoF	0.001	low_outlier	ctrl	284661	DOK7	ENSG00000175920	FALSE	FALSE	48	-0.0773544	0.076283	-0.202829	0.04812	-0.0774 [-0.203, 0.0481]	0.845	1
7966	2.2	exomewide_scan	not_conditioned	t2d	Type 2 diabetes (T2D)	pLoF	0.001	low_outlier	ctrl	284661	DOLK	ENSG00000175283	FALSE	FALSE	50	-0.0549774	0.077648	-0.182697	0.0727422	-0.0550 [-0.183, 0.0727]	0.761	1
7976	2.2	exomewide_scan	not_conditioned	t2d	Type 2 diabetes (T2D)	pLoF	0.001	low_outlier	ctrl	284661	DOT1L	ENSG00000104885	FALSE	FALSE	18	-0.0179058	0.122937	-0.220119	0.184308	-0.0179 [-0.220, 0.184]	0.558	1
7983	2.2	exomewide_scan	not_conditioned	t2d	Type 2 diabetes (T2D)	pLoF	0.001	low_outlier	ctrl	284661	DPEP2	ENSG00000167261	FALSE	FALSE	112	-0.0547357	0.0506302	-0.138015	0.0285436	-0.0547 [-0.138, 0.0285]	0.86	1
7987	2.2	exomewide_scan	not_conditioned	t2d	Type 2 diabetes (T2D)	pLoF	0.001	low_outlier	ctrl	284661	DPEP3	ENSG00000141096	FALSE	FALSE	159	-0.0345336	0.042497	-0.104435	0.0353677	-0.0345 [-0.104, 0.0354]	0.792	1
7989	2.2	exomewide_scan	not_conditioned	t2d	Type 2 diabetes (T2D)	pLoF	0.001	low_outlier	ctrl	284661	DPF1	ENSG00000011332	FALSE	FALSE	11	-0.271837	0.157259	-0.530505	-0.013169	-0.272 [-0.531, -0.0132]	0.958	1
7992	2.2	exomewide_scan	not_conditioned	t2d	Type 2 diabetes (T2D)	pLoF	0.001	low_outlier	ctrl	284661	DPF3	ENSG00000205683	FALSE	FALSE	31	-0.188066	0.0924889	-0.340197	-0.0359353	-0.188 [-0.340, -0.0359]	0.979	1
7994	2.2	exomewide_scan	not_conditioned	t2d	Type 2 diabetes (T2D)	pLoF	0.001	low_outlier	ctrl	284661	DPH1	ENSG00000108963	FALSE	FALSE	381	-0.0127268	0.0268129	-0.0568301	0.0313765	-0.0127 [-0.0568, 0.0314]	0.682	1
8002	2.2	exomewide_scan	not_conditioned	t2d	Type 2 diabetes (T2D)	pLoF	0.001	low_outlier	ctrl	284661	DPH6	ENSG00000134146	FALSE	FALSE	131	-0.110843	0.0462835	-0.186973	-0.0347134	-0.111 [-0.187, -0.0347]	0.992	1
8011	2.2	exomewide_scan	not_conditioned	t2d	Type 2 diabetes (T2D)	pLoF	0.001	low_outlier	ctrl	284661	DPP10	ENSG00000175497	FALSE	FALSE	21	-0.0340216	0.11957	-0.230697	0.162654	-0.0340 [-0.231, 0.163]	0.612	1
8017	2.2	exomewide_scan	not_conditioned	t2d	Type 2 diabetes (T2D)	pLoF	0.001	low_outlier	ctrl	284661	DPP6	ENSG00000130226	FALSE	FALSE	147	-0.0628037	0.0451539	-0.137075	0.0114679	-0.0628 [-0.137, 0.0115]	0.918	1
8019	2.2	exomewide_scan	not_conditioned	t2d	Type 2 diabetes (T2D)	pLoF	0.001	low_outlier	ctrl	284661	DPP7	ENSG00000176978	FALSE	FALSE	456	-0.0222594	0.0257301	-0.0645816	0.0200628	-0.0223 [-0.0646, 0.0201]	0.807	1
8023	2.2	exomewide_scan	not_conditioned	t2d	Type 2 diabetes (T2D)	pLoF	0.001	low_outlier	ctrl	284661	DPP9	ENSG00000142002	FALSE	FALSE	40	-0.112013	0.0824718	-0.247667	0.023641	-0.112 [-0.248, 0.0236]	0.913	1
8027	2.2	exomewide_scan	not_conditioned	t2d	Type 2 diabetes (T2D)	pLoF	0.001	low_outlier	ctrl	284661	DPPA3	ENSG00000187569	FALSE	FALSE	30	-0.0859709	0.0980819	-0.247301	0.0753595	-0.0860 [-0.247, 0.0754]	0.81	1
8029	2.2	exomewide_scan	not_conditioned	t2d	Type 2 diabetes (T2D)	pLoF	0.001	low_outlier	ctrl	284661	DPPA4	ENSG00000121570	FALSE	FALSE	134	-0.0083086	0.0474791	-0.0864048	0.0697876	-8.31e-03 [-0.0864, 0.0698]	0.569	1
8043	2.2	exomewide_scan	not_conditioned	t2d	Type 2 diabetes (T2D)	pLoF	0.001	low_outlier	ctrl	284661	DPY19L4	ENSG00000156162	FALSE	FALSE	1002	-0.0336129	0.0168936	-0.0614004	-0.0058254	-0.0336 [-0.0614, -5.83e-03]	0.977	1
8045	2.2	exomewide_scan	not_conditioned	t2d	Type 2 diabetes (T2D)	pLoF	0.001	low_outlier	ctrl	284661	DPY30	ENSG00000162961	FALSE	FALSE	3	-0.365536	0.316343	-0.885874	0.154802	-0.366 [-0.886, 0.155]	0.876	1
8046	2.2	exomewide_scan	not_conditioned	t2d	Type 2 diabetes (T2D)	pLoF	0.001	low_outlier	ctrl	284661	DPYD	ENSG00000188641	FALSE	FALSE	395	-0.0320138	0.0272421	-0.0768231	0.0127955	-0.0320 [-0.0768, 0.0128]	0.88	1
8048	2.2	exomewide_scan	not_conditioned	t2d	Type 2 diabetes (T2D)	pLoF	0.001	low_outlier	ctrl	284661	DPYS	ENSG00000147647	FALSE	FALSE	312	-0.0327857	0.0302378	-0.0825225	0.0169511	-0.0328 [-0.0825, 0.0170]	0.861	1
8058	2.2	exomewide_scan	not_conditioned	t2d	Type 2 diabetes (T2D)	pLoF	0.001	low_outlier	ctrl	284661	DQX1	ENSG00000144045	FALSE	FALSE	619	-0.0433742	0.0220466	-0.0796376	-0.00711077	-0.0434 [-0.0796, -7.11e-03]	0.975	1
8060	2.2	exomewide_scan	not_conditioned	t2d	Type 2 diabetes (T2D)	pLoF	0.001	low_outlier	ctrl	284661	DR1	ENSG00000117505	FALSE	FALSE	5	-0.134647	0.241967	-0.532647	0.263353	-0.135 [-0.533, 0.263]	0.711	1
8069	2.2	exomewide_scan	not_conditioned	t2d	Type 2 diabetes (T2D)	pLoF	0.001	low_outlier	ctrl	284661	DRC1	ENSG00000157856	FALSE	FALSE	839	-0.0183181	0.0189215	-0.0494412	0.012805	-0.0183 [-0.0494, 0.0128]	0.834	1
8071	2.2	exomewide_scan	not_conditioned	t2d	Type 2 diabetes (T2D)	pLoF	0.001	low_outlier	ctrl	284661	DRC3	ENSG00000171962	FALSE	FALSE	160	-0.00172607	0.0413596	-0.0697566	0.0663044	-1.73e-03 [-0.0698, 0.0663]	0.517	1
8073	2.2	exomewide_scan	not_conditioned	t2d	Type 2 diabetes (T2D)	pLoF	0.001	low_outlier	ctrl	284661	DRC7	ENSG00000159625	FALSE	FALSE	201	-0.030375	0.0378	-0.0925505	0.0318005	-0.0304 [-0.0926, 0.0318]	0.789	1
8075	2.2	exomewide_scan	not_conditioned	t2d	Type 2 diabetes (T2D)	pLoF	0.001	low_outlier	ctrl	284661	DRD1	ENSG00000184845	FALSE	FALSE	7	-0.237161	0.200177	-0.566423	0.0921009	-0.237 [-0.566, 0.0921]	0.882	1
8077	2.2	exomewide_scan	not_conditioned	t2d	Type 2 diabetes (T2D)	pLoF	0.001	low_outlier	ctrl	284661	DRD3	ENSG00000151577	FALSE	FALSE	46	-0.0814572	0.0810221	-0.214727	0.0518123	-0.0815 [-0.215, 0.0518]	0.843	1
8079	2.2	exomewide_scan	not_conditioned	t2d	Type 2 diabetes (T2D)	pLoF	0.001	low_outlier	ctrl	284661	DRD4	ENSG00000069696	FALSE	FALSE	688	-0.0119214	0.0208785	-0.0462635	0.0224207	-0.0119 [-0.0463, 0.0224]	0.716	1
8089	2.2	exomewide_scan	not_conditioned	t2d	Type 2 diabetes (T2D)	pLoF	0.001	low_outlier	ctrl	284661	DRICH1	ENSG00000189269	FALSE	FALSE	111	-0.0555856	0.0489689	-0.136132	0.0249611	-0.0556 [-0.136, 0.0250]	0.872	1
8091	2.2	exomewide_scan	not_conditioned	t2d	Type 2 diabetes (T2D)	pLoF	0.001	low_outlier	ctrl	284661	DROSHA	ENSG00000113360	FALSE	FALSE	97	-0.0841614	0.0537831	-0.172627	0.00430393	-0.0842 [-0.173, 4.30e-03]	0.941	1
8097	2.2	exomewide_scan	not_conditioned	t2d	Type 2 diabetes (T2D)	pLoF	0.001	low_outlier	ctrl	284661	DSC3	ENSG00000134762	FALSE	FALSE	876	-0.00136009	0.017519	-0.0301763	0.0274561	-1.36e-03 [-0.0302, 0.0275]	0.531	1
8099	2.2	exomewide_scan	not_conditioned	t2d	Type 2 diabetes (T2D)	pLoF	0.001	low_outlier	ctrl	284661	DSCAM	ENSG00000171587	FALSE	FALSE	40	-0.116335	0.0803031	-0.248422	0.0157518	-0.116 [-0.248, 0.0158]	0.926	1
8101	2.2	exomewide_scan	not_conditioned	t2d	Type 2 diabetes (T2D)	pLoF	0.001	low_outlier	ctrl	284661	DSCAML1	ENSG00000177103	FALSE	FALSE	47	-0.011541	0.0800232	-0.143167	0.120085	-0.0115 [-0.143, 0.120]	0.557	1
8103	2.2	exomewide_scan	not_conditioned	t2d	Type 2 diabetes (T2D)	pLoF	0.001	low_outlier	ctrl	284661	DSCC1	ENSG00000136982	FALSE	FALSE	87	-0.0494104	0.0572393	-0.143561	0.0447399	-0.0494 [-0.144, 0.0447]	0.806	1
8109	2.2	exomewide_scan	not_conditioned	t2d	Type 2 diabetes (T2D)	pLoF	0.001	low_outlier	ctrl	284661	DSG1	ENSG00000134760	FALSE	FALSE	69	-0.0290651	0.0623334	-0.131594	0.0734642	-0.0291 [-0.132, 0.0735]	0.679	1
8117	2.2	exomewide_scan	not_conditioned	t2d	Type 2 diabetes (T2D)	pLoF	0.001	low_outlier	ctrl	284661	DSN1	ENSG00000149636	FALSE	FALSE	308	-0.0102232	0.0295415	-0.0588146	0.0383682	-0.0102 [-0.0588, 0.0384]	0.635	1
8119	2.2	exomewide_scan	not_conditioned	t2d	Type 2 diabetes (T2D)	pLoF	0.001	low_outlier	ctrl	284661	DSP	ENSG00000096696	FALSE	FALSE	260	-0.0234774	0.034317	-0.0799238	0.032969	-0.0235 [-0.0799, 0.0330]	0.753	1
8127	2.2	exomewide_scan	not_conditioned	t2d	Type 2 diabetes (T2D)	pLoF	0.001	low_outlier	ctrl	284661	DSTYK	ENSG00000133059	FALSE	FALSE	299	-0.00379046	0.0313064	-0.0552849	0.047704	-3.79e-03 [-0.0553, 0.0477]	0.548	1
8129	2.2	exomewide_scan	not_conditioned	t2d	Type 2 diabetes (T2D)	pLoF	0.001	low_outlier	ctrl	284661	DTD1	ENSG00000125821	FALSE	FALSE	18	-0.203552	0.122137	-0.404449	-0.00265451	-0.204 [-0.404, -2.65e-03]	0.952	1
8132	2.2	exomewide_scan	not_conditioned	t2d	Type 2 diabetes (T2D)	pLoF	0.001	low_outlier	ctrl	284661	DTHD1	ENSG00000197057	FALSE	FALSE	306	-0.0335472	0.0302262	-0.0832649	0.0161705	-0.0335 [-0.0833, 0.0162]	0.866	1
8134	2.2	exomewide_scan	not_conditioned	t2d	Type 2 diabetes (T2D)	pLoF	0.001	low_outlier	ctrl	284661	DTL	ENSG00000143476	FALSE	FALSE	96	-0.0589027	0.0552302	-0.149748	0.0319429	-0.0589 [-0.150, 0.0319]	0.857	1
8136	2.2	exomewide_scan	not_conditioned	t2d	Type 2 diabetes (T2D)	pLoF	0.001	low_outlier	ctrl	284661	DTNA	ENSG00000134769	FALSE	FALSE	48	-0.145846	0.0747321	-0.268769	-0.0229226	-0.146 [-0.269, -0.0229]	0.975	1
8138	2.2	exomewide_scan	not_conditioned	t2d	Type 2 diabetes (T2D)	pLoF	0.001	low_outlier	ctrl	284661	DTNB	ENSG00000138101	FALSE	FALSE	184	-0.0140419	0.0404061	-0.080504	0.0524202	-0.0140 [-0.0805, 0.0524]	0.636	1
8146	2.2	exomewide_scan	not_conditioned	t2d	Type 2 diabetes (T2D)	pLoF	0.001	low_outlier	ctrl	284661	DTX1	ENSG00000135144	FALSE	FALSE	79	-0.00431396	0.0604469	-0.10374	0.0951123	-4.31e-03 [-0.104, 0.0951]	0.528	1
8151	2.2	exomewide_scan	not_conditioned	t2d	Type 2 diabetes (T2D)	pLoF	0.001	low_outlier	ctrl	284661	DTX3L	ENSG00000163840	FALSE	FALSE	89	-0.00890712	0.0582532	-0.104725	0.0869109	-8.91e-03 [-0.105, 0.0869]	0.561	1
8153	2.2	exomewide_scan	not_conditioned	t2d	Type 2 diabetes (T2D)	pLoF	0.001	low_outlier	ctrl	284661	DTX4	ENSG00000110042	FALSE	FALSE	99	-0.00302704	0.0551426	-0.0937285	0.0876745	-3.03e-03 [-0.0937, 0.0877]	0.522	1
8159	2.2	exomewide_scan	not_conditioned	t2d	Type 2 diabetes (T2D)	pLoF	0.001	low_outlier	ctrl	284661	DUOX2	ENSG00000140279	FALSE	FALSE	811	-0.012819	0.0186241	-0.0434529	0.0178149	-0.0128 [-0.0435, 0.0178]	0.754	1
8161	2.2	exomewide_scan	not_conditioned	t2d	Type 2 diabetes (T2D)	pLoF	0.001	low_outlier	ctrl	284661	DUOXA1	ENSG00000140254	FALSE	FALSE	20	-0.118391	0.118431	-0.313193	0.0764107	-0.118 [-0.313, 0.0764]	0.841	1
8163	2.2	exomewide_scan	not_conditioned	t2d	Type 2 diabetes (T2D)	pLoF	0.001	low_outlier	ctrl	284661	DUOXA2	ENSG00000140274	FALSE	FALSE	149	-0.036712	0.0433995	-0.108098	0.0346738	-0.0367 [-0.108, 0.0347]	0.801	1
8169	2.2	exomewide_scan	not_conditioned	t2d	Type 2 diabetes (T2D)	pLoF	0.001	low_outlier	ctrl	284661	DUS3L	ENSG00000141994	FALSE	FALSE	156	-0.0331448	0.0417699	-0.10185	0.0355606	-0.0331 [-0.102, 0.0356]	0.786	1
8171	2.2	exomewide_scan	not_conditioned	t2d	Type 2 diabetes (T2D)	pLoF	0.001	low_outlier	ctrl	284661	DUS4L	ENSG00000105865	FALSE	FALSE	324	-0.00623958	0.030424	-0.0562826	0.0438034	-6.24e-03 [-0.0563, 0.0438]	0.581	1
8173	2.2	exomewide_scan	not_conditioned	t2d	Type 2 diabetes (T2D)	pLoF	0.001	low_outlier	ctrl	284661	DUSP1	ENSG00000120129	FALSE	FALSE	13	-0.170425	0.14689	-0.412038	0.0711875	-0.170 [-0.412, 0.0712]	0.877	1
8175	2.2	exomewide_scan	not_conditioned	t2d	Type 2 diabetes (T2D)	pLoF	0.001	low_outlier	ctrl	284661	DUSP10	ENSG00000143507	FALSE	FALSE	14	-0.111215	0.144606	-0.349071	0.126641	-0.111 [-0.349, 0.127]	0.779	1
8177	2.2	exomewide_scan	not_conditioned	t2d	Type 2 diabetes (T2D)	pLoF	0.001	low_outlier	ctrl	284661	DUSP11	ENSG00000144048	FALSE	FALSE	44	-0.0922243	0.0826085	-0.228103	0.0436546	-0.0922 [-0.228, 0.0437]	0.868	1
8181	2.2	exomewide_scan	not_conditioned	t2d	Type 2 diabetes (T2D)	pLoF	0.001	low_outlier	ctrl	284661	DUSP13	ENSG00000079393	FALSE	FALSE	249	-0.0241858	0.0367487	-0.084632	0.0362604	-0.0242 [-0.0846, 0.0363]	0.745	1
8183	2.2	exomewide_scan	not_conditioned	t2d	Type 2 diabetes (T2D)	pLoF	0.001	low_outlier	ctrl	284661	DUSP14	ENSG00000276023	FALSE	FALSE	16	-0.261495	0.130758	-0.476573	-0.0464172	-0.261 [-0.477, -0.0464]	0.977	1
8185	2.2	exomewide_scan	not_conditioned	t2d	Type 2 diabetes (T2D)	pLoF	0.001	low_outlier	ctrl	284661	DUSP15	ENSG00000149599	FALSE	FALSE	328	-0.000855405	0.0286275	-0.0479435	0.0462326	-8.55e-04 [-0.0479, 0.0462]	0.512	1
8187	2.2	exomewide_scan	not_conditioned	t2d	Type 2 diabetes (T2D)	pLoF	0.001	low_outlier	ctrl	284661	DUSP16	ENSG00000111266	FALSE	FALSE	29	-0.12665	0.0997587	-0.290738	0.0374385	-0.127 [-0.291, 0.0374]	0.898	1
8189	2.2	exomewide_scan	not_conditioned	t2d	Type 2 diabetes (T2D)	pLoF	0.001	low_outlier	ctrl	284661	DUSP18	ENSG00000167065	FALSE	FALSE	45	-0.0541233	0.0768999	-0.180612	0.0723658	-0.0541 [-0.181, 0.0724]	0.759	1
8191	2.2	exomewide_scan	not_conditioned	t2d	Type 2 diabetes (T2D)	pLoF	0.001	low_outlier	ctrl	284661	DUSP19	ENSG00000162999	FALSE	FALSE	107	-0.0145994	0.0529792	-0.101742	0.0725436	-0.0146 [-0.102, 0.0725]	0.609	1
8193	2.2	exomewide_scan	not_conditioned	t2d	Type 2 diabetes (T2D)	pLoF	0.001	low_outlier	ctrl	284661	DUSP2	ENSG00000158050	FALSE	FALSE	27	-0.142719	0.105452	-0.316172	0.0307341	-0.143 [-0.316, 0.0307]	0.912	1
8195	2.2	exomewide_scan	not_conditioned	t2d	Type 2 diabetes (T2D)	pLoF	0.001	low_outlier	ctrl	284661	DUSP22	ENSG00000112679	FALSE	FALSE	68	-0.00415166	0.0670809	-0.11449	0.106187	-4.15e-03 [-0.114, 0.106]	0.525	1
8197	2.2	exomewide_scan	not_conditioned	t2d	Type 2 diabetes (T2D)	pLoF	0.001	low_outlier	ctrl	284661	DUSP23	ENSG00000158716	FALSE	FALSE	53	-0.00563134	0.0743259	-0.127887	0.116624	-5.63e-03 [-0.128, 0.117]	0.53	1
8199	2.2	exomewide_scan	not_conditioned	t2d	Type 2 diabetes (T2D)	pLoF	0.001	low_outlier	ctrl	284661	DUSP26	ENSG00000133878	FALSE	FALSE	23	-0.0301417	0.111312	-0.213234	0.15295	-0.0301 [-0.213, 0.153]	0.607	1
8210	2.2	exomewide_scan	not_conditioned	t2d	Type 2 diabetes (T2D)	pLoF	0.001	low_outlier	ctrl	284661	DUSP6	ENSG00000139318	FALSE	FALSE	10	-0.0514461	0.169877	-0.330869	0.227977	-0.0514 [-0.331, 0.228]	0.619	1
8212	2.2	exomewide_scan	not_conditioned	t2d	Type 2 diabetes (T2D)	pLoF	0.001	low_outlier	ctrl	284661	DUSP7	ENSG00000164086	FALSE	FALSE	7	-0.00625205	0.207684	-0.347862	0.335358	-6.25e-03 [-0.348, 0.335]	0.512	1
8218	2.2	exomewide_scan	not_conditioned	t2d	Type 2 diabetes (T2D)	pLoF	0.001	low_outlier	ctrl	284661	DUXA	ENSG00000258873	FALSE	FALSE	39	-0.0467554	0.0835227	-0.184138	0.0906272	-0.0468 [-0.184, 0.0906]	0.712	1
8220	2.2	exomewide_scan	not_conditioned	t2d	Type 2 diabetes (T2D)	pLoF	0.001	low_outlier	ctrl	284661	DVL1	ENSG00000107404	FALSE	FALSE	106	-0.01119	0.0525614	-0.0976458	0.0752658	-0.0112 [-0.0976, 0.0753]	0.584	1
8222	2.2	exomewide_scan	not_conditioned	t2d	Type 2 diabetes (T2D)	pLoF	0.001	low_outlier	ctrl	284661	DVL2	ENSG00000004975	FALSE	FALSE	92	-0.0955213	0.0545369	-0.185227	-0.00581608	-0.0955 [-0.185, -5.82e-03]	0.96	1
8226	2.2	exomewide_scan	not_conditioned	t2d	Type 2 diabetes (T2D)	pLoF	0.001	low_outlier	ctrl	284661	DXO	ENSG00000204348	FALSE	FALSE	157	-0.00612501	0.0441538	-0.0787515	0.0665015	-6.13e-03 [-0.0788, 0.0665]	0.555	1
8228	2.2	exomewide_scan	not_conditioned	t2d	Type 2 diabetes (T2D)	pLoF	0.001	low_outlier	ctrl	284661	DYDC1	ENSG00000170788	FALSE	FALSE	59	-0.112603	0.0754692	-0.236739	0.0115328	-0.113 [-0.237, 0.0115]	0.932	1
8232	2.2	exomewide_scan	not_conditioned	t2d	Type 2 diabetes (T2D)	pLoF	0.001	low_outlier	ctrl	284661	DYM	ENSG00000141627	FALSE	FALSE	123	-0.0369744	0.0466914	-0.113775	0.0398261	-0.0370 [-0.114, 0.0398]	0.786	1
8234	2.2	exomewide_scan	not_conditioned	t2d	Type 2 diabetes (T2D)	pLoF	0.001	low_outlier	ctrl	284661	DYNAP	ENSG00000178690	FALSE	FALSE	31	-0.119704	0.0929899	-0.272659	0.0332508	-0.120 [-0.273, 0.0333]	0.901	1
8238	2.2	exomewide_scan	not_conditioned	t2d	Type 2 diabetes (T2D)	pLoF	0.001	low_outlier	ctrl	284661	DYNC1I1	ENSG00000158560	FALSE	FALSE	40	-0.0177479	0.0865452	-0.160102	0.124606	-0.0177 [-0.160, 0.125]	0.581	1
8240	2.2	exomewide_scan	not_conditioned	t2d	Type 2 diabetes (T2D)	pLoF	0.001	low_outlier	ctrl	284661	DYNC1I2	ENSG00000077380	FALSE	FALSE	85	-0.0696195	0.0594388	-0.167388	0.0281486	-0.0696 [-0.167, 0.0281]	0.879	1
8248	2.2	exomewide_scan	not_conditioned	t2d	Type 2 diabetes (T2D)	pLoF	0.001	low_outlier	ctrl	284661	DYNC2I1	ENSG00000126870	FALSE	FALSE	271	-0.0025939	0.0332632	-0.057307	0.0521192	-2.59e-03 [-0.0573, 0.0521]	0.531	1
8254	2.2	exomewide_scan	not_conditioned	t2d	Type 2 diabetes (T2D)	pLoF	0.001	low_outlier	ctrl	284661	DYNLL1	ENSG00000088986	FALSE	FALSE	4	-0.22009	0.268595	-0.661889	0.221709	-0.220 [-0.662, 0.222]	0.794	1
8256	2.2	exomewide_scan	not_conditioned	t2d	Type 2 diabetes (T2D)	pLoF	0.001	low_outlier	ctrl	284661	DYNLL2	ENSG00000264364	FALSE	FALSE	4	-0.140813	0.26151	-0.570959	0.289333	-0.141 [-0.571, 0.289]	0.705	1
8261	2.2	exomewide_scan	not_conditioned	t2d	Type 2 diabetes (T2D)	pLoF	0.001	low_outlier	ctrl	284661	DYNLT1	ENSG00000146425	FALSE	FALSE	71	-0.0969314	0.0656481	-0.204913	0.0110501	-0.0969 [-0.205, 0.0111]	0.93	1
8281	2.2	exomewide_scan	not_conditioned	t2d	Type 2 diabetes (T2D)	pLoF	0.001	low_outlier	ctrl	284661	DYSF	ENSG00000135636	FALSE	FALSE	748	-0.0369431	0.0200603	-0.0699394	-0.00394684	-0.0369 [-0.0699, -3.95e-03]	0.967	1
8283	2.2	exomewide_scan	not_conditioned	t2d	Type 2 diabetes (T2D)	pLoF	0.001	low_outlier	ctrl	284661	DYTN	ENSG00000232125	FALSE	FALSE	191	-0.0666392	0.0396594	-0.131873	-0.00140529	-0.0666 [-0.132, -1.41e-03]	0.954	1
8285	2.2	exomewide_scan	not_conditioned	t2d	Type 2 diabetes (T2D)	pLoF	0.001	low_outlier	ctrl	284661	DZANK1	ENSG00000089091	FALSE	FALSE	282	-0.0117574	0.0308716	-0.0625367	0.0390219	-0.0118 [-0.0625, 0.0390]	0.648	1
8294	2.2	exomewide_scan	not_conditioned	t2d	Type 2 diabetes (T2D)	pLoF	0.001	low_outlier	ctrl	284661	E2F2	ENSG00000007968	FALSE	FALSE	66	-0.0441248	0.0666067	-0.153683	0.0654335	-0.0441 [-0.154, 0.0654]	0.746	1
8296	2.2	exomewide_scan	not_conditioned	t2d	Type 2 diabetes (T2D)	pLoF	0.001	low_outlier	ctrl	284661	E2F3	ENSG00000112242	FALSE	FALSE	8	-0.251799	0.195551	-0.573452	0.0698538	-0.252 [-0.573, 0.0699]	0.901	1
8299	2.2	exomewide_scan	not_conditioned	t2d	Type 2 diabetes (T2D)	pLoF	0.001	low_outlier	ctrl	284661	E2F5	ENSG00000133740	FALSE	FALSE	364	-0.00729604	0.0279972	-0.0533473	0.0387553	-7.30e-03 [-0.0533, 0.0388]	0.603	1
8305	2.2	exomewide_scan	not_conditioned	t2d	Type 2 diabetes (T2D)	pLoF	0.001	low_outlier	ctrl	284661	E2F8	ENSG00000129173	FALSE	FALSE	206	-0.0260515	0.0382343	-0.0889413	0.0368383	-0.0261 [-0.0889, 0.0368]	0.752	1
8313	2.2	exomewide_scan	not_conditioned	t2d	Type 2 diabetes (T2D)	pLoF	0.001	low_outlier	ctrl	284661	EAPP	ENSG00000129518	FALSE	FALSE	168	-0.0470003	0.0397396	-0.112366	0.0183655	-0.0470 [-0.112, 0.0184]	0.882	1
8315	2.2	exomewide_scan	not_conditioned	t2d	Type 2 diabetes (T2D)	pLoF	0.001	low_outlier	ctrl	284661	EARS2	ENSG00000103356	FALSE	FALSE	92	-0.165884	0.0558614	-0.257768	-0.0740002	-0.166 [-0.258, -0.0740]	0.999	1
8318	2.2	exomewide_scan	not_conditioned	t2d	Type 2 diabetes (T2D)	pLoF	0.001	low_outlier	ctrl	284661	EBF1	ENSG00000164330	FALSE	FALSE	7	-0.278927	0.200178	-0.608191	0.0503365	-0.279 [-0.608, 0.0503]	0.918	1
8326	2.2	exomewide_scan	not_conditioned	t2d	Type 2 diabetes (T2D)	pLoF	0.001	low_outlier	ctrl	284661	EBI3	ENSG00000105246	FALSE	FALSE	51	-0.103761	0.0730396	-0.2239	0.0163785	-0.104 [-0.224, 0.0164]	0.922	1
8328	2.2	exomewide_scan	not_conditioned	t2d	Type 2 diabetes (T2D)	pLoF	0.001	low_outlier	ctrl	284661	EBLN1	ENSG00000223601	FALSE	FALSE	6	-0.1802	0.236636	-0.569432	0.209032	-0.180 [-0.569, 0.209]	0.777	1
8329	2.2	exomewide_scan	not_conditioned	t2d	Type 2 diabetes (T2D)	pLoF	0.001	low_outlier	ctrl	284661	EBLN2	ENSG00000255423	FALSE	FALSE	20	-0.0255184	0.122871	-0.227623	0.176586	-0.0255 [-0.228, 0.177]	0.582	1
8339	2.2	exomewide_scan	not_conditioned	t2d	Type 2 diabetes (T2D)	pLoF	0.001	low_outlier	ctrl	284661	ECE2	ENSG00000145194	FALSE	FALSE	387	-0.0214711	0.0279505	-0.0674456	0.0245034	-0.0215 [-0.0674, 0.0245]	0.779	1
8341	2.2	exomewide_scan	not_conditioned	t2d	Type 2 diabetes (T2D)	pLoF	0.001	low_outlier	ctrl	284661	ECEL1	ENSG00000171551	FALSE	FALSE	204	-0.00680385	0.0383757	-0.0699263	0.0563186	-6.80e-03 [-0.0699, 0.0563]	0.57	1
8345	2.2	exomewide_scan	not_conditioned	t2d	Type 2 diabetes (T2D)	pLoF	0.001	low_outlier	ctrl	284661	ECHDC1	ENSG00000093144	FALSE	FALSE	124	-0.0103044	0.04968	-0.0920207	0.0714119	-0.0103 [-0.0920, 0.0714]	0.582	1
8355	2.2	exomewide_scan	not_conditioned	t2d	Type 2 diabetes (T2D)	pLoF	0.001	low_outlier	ctrl	284661	ECI2	ENSG00000198721	FALSE	FALSE	129	-0.0386804	0.0487082	-0.118798	0.0414375	-0.0387 [-0.119, 0.0414]	0.786	1
8361	2.2	exomewide_scan	not_conditioned	t2d	Type 2 diabetes (T2D)	pLoF	0.001	low_outlier	ctrl	284661	ECPAS	ENSG00000136813	FALSE	FALSE	36	-0.0656379	0.091507	-0.216154	0.0848777	-0.0656 [-0.216, 0.0849]	0.763	1
8367	2.2	exomewide_scan	not_conditioned	t2d	Type 2 diabetes (T2D)	pLoF	0.001	low_outlier	ctrl	284661	ECSIT	ENSG00000130159	FALSE	FALSE	145	-0.0892722	0.0433243	-0.160534	-0.0180101	-0.0893 [-0.161, -0.0180]	0.98	1
8369	2.2	exomewide_scan	not_conditioned	t2d	Type 2 diabetes (T2D)	pLoF	0.001	low_outlier	ctrl	284661	ECT2	ENSG00000114346	FALSE	FALSE	124	-0.0272475	0.049355	-0.108429	0.0539343	-0.0272 [-0.108, 0.0539]	0.71	1
8371	2.2	exomewide_scan	not_conditioned	t2d	Type 2 diabetes (T2D)	pLoF	0.001	low_outlier	ctrl	284661	ECT2L	ENSG00000203734	FALSE	FALSE	791	-0.0242385	0.0196931	-0.0566308	0.00815377	-0.0242 [-0.0566, 8.15e-03]	0.891	1
8379	2.2	exomewide_scan	not_conditioned	t2d	Type 2 diabetes (T2D)	pLoF	0.001	low_outlier	ctrl	284661	EDC4	ENSG00000038358	FALSE	FALSE	67	-0.211124	0.0654566	-0.318791	-0.103457	-0.211 [-0.319, -0.103]	0.999	1
8387	2.2	exomewide_scan	not_conditioned	t2d	Type 2 diabetes (T2D)	pLoF	0.001	low_outlier	ctrl	284661	EDEM3	ENSG00000116406	FALSE	FALSE	84	-0.108847	0.0590423	-0.205963	-0.0117311	-0.109 [-0.206, -0.0117]	0.967	1
8389	2.2	exomewide_scan	not_conditioned	t2d	Type 2 diabetes (T2D)	pLoF	0.001	low_outlier	ctrl	284661	EDF1	ENSG00000107223	FALSE	FALSE	8	-0.141795	0.194106	-0.461071	0.177481	-0.142 [-0.461, 0.177]	0.767	1
8390	2.2	exomewide_scan	not_conditioned	t2d	Type 2 diabetes (T2D)	pLoF	0.001	low_outlier	ctrl	284661	EDIL3	ENSG00000164176	FALSE	FALSE	41	-0.0596013	0.0827169	-0.195658	0.0764559	-0.0596 [-0.196, 0.0765]	0.764	1
8392	2.2	exomewide_scan	not_conditioned	t2d	Type 2 diabetes (T2D)	pLoF	0.001	low_outlier	ctrl	284661	EDN1	ENSG00000078401	FALSE	FALSE	28	-0.0087823	0.10453	-0.180719	0.163154	-8.78e-03 [-0.181, 0.163]	0.533	1
8394	2.2	exomewide_scan	not_conditioned	t2d	Type 2 diabetes (T2D)	pLoF	0.001	low_outlier	ctrl	284661	EDN2	ENSG00000127129	FALSE	FALSE	15	-0.0834486	0.139702	-0.313238	0.146341	-0.0834 [-0.313, 0.146]	0.725	1
8397	2.2	exomewide_scan	not_conditioned	t2d	Type 2 diabetes (T2D)	pLoF	0.001	low_outlier	ctrl	284661	EDNRA	ENSG00000151617	FALSE	FALSE	18	-0.0929075	0.124563	-0.297795	0.11198	-0.0929 [-0.298, 0.112]	0.772	1
8399	2.2	exomewide_scan	not_conditioned	t2d	Type 2 diabetes (T2D)	pLoF	0.001	low_outlier	ctrl	284661	EDNRB	ENSG00000136160	FALSE	FALSE	19	-0.0928427	0.119484	-0.289376	0.103691	-0.0928 [-0.289, 0.104]	0.781	1
8402	2.2	exomewide_scan	not_conditioned	t2d	Type 2 diabetes (T2D)	pLoF	0.001	low_outlier	ctrl	284661	EEA1	ENSG00000102189	FALSE	FALSE	117	-0.0298484	0.0496734	-0.111554	0.0518571	-0.0298 [-0.112, 0.0519]	0.726	1
8404	2.2	exomewide_scan	not_conditioned	t2d	Type 2 diabetes (T2D)	pLoF	0.001	low_outlier	ctrl	284661	EED	ENSG00000074266	FALSE	FALSE	6	-0.217494	0.223953	-0.585864	0.150876	-0.217 [-0.586, 0.151]	0.834	1
8406	2.2	exomewide_scan	not_conditioned	t2d	Type 2 diabetes (T2D)	pLoF	0.001	low_outlier	ctrl	284661	EEF1A1	ENSG00000156508	FALSE	FALSE	3	-0.411375	0.319329	-0.936624	0.113874	-0.411 [-0.937, 0.114]	0.901	1
8408	2.2	exomewide_scan	not_conditioned	t2d	Type 2 diabetes (T2D)	pLoF	0.001	low_outlier	ctrl	284661	EEF1AKMT1	ENSG00000150456	FALSE	FALSE	56	-0.0436765	0.069602	-0.158162	0.0708086	-0.0437 [-0.158, 0.0708]	0.735	1
8410	2.2	exomewide_scan	not_conditioned	t2d	Type 2 diabetes (T2D)	pLoF	0.001	low_outlier	ctrl	284661	EEF1AKMT2	ENSG00000203791	FALSE	FALSE	88	-0.0218994	0.0617982	-0.123548	0.0797496	-0.0219 [-0.124, 0.0797]	0.638	1
8418	2.2	exomewide_scan	not_conditioned	t2d	Type 2 diabetes (T2D)	pLoF	0.001	low_outlier	ctrl	284661	EEF1D	ENSG00000104529	FALSE	FALSE	95	-0.0278729	0.0547771	-0.117973	0.0622274	-0.0279 [-0.118, 0.0622]	0.695	1
8420	2.2	exomewide_scan	not_conditioned	t2d	Type 2 diabetes (T2D)	pLoF	0.001	low_outlier	ctrl	284661	EEF1E1	ENSG00000124802	FALSE	FALSE	14	-0.170883	0.147824	-0.414032	0.0722658	-0.171 [-0.414, 0.0723]	0.876	1
8422	2.2	exomewide_scan	not_conditioned	t2d	Type 2 diabetes (T2D)	pLoF	0.001	low_outlier	ctrl	284661	EEF1G	ENSG00000254772	FALSE	FALSE	9	-0.0578742	0.182858	-0.358649	0.2429	-0.0579 [-0.359, 0.243]	0.624	1
8425	2.2	exomewide_scan	not_conditioned	t2d	Type 2 diabetes (T2D)	pLoF	0.001	low_outlier	ctrl	284661	EEF2K	ENSG00000103319	FALSE	FALSE	709	-0.0112688	0.020116	-0.0443567	0.0218191	-0.0113 [-0.0444, 0.0218]	0.712	1
8427	2.2	exomewide_scan	not_conditioned	t2d	Type 2 diabetes (T2D)	pLoF	0.001	low_outlier	ctrl	284661	EEF2KMT	ENSG00000118894	FALSE	FALSE	284	-0.0183506	0.031805	-0.0706652	0.033964	-0.0184 [-0.0707, 0.0340]	0.718	1
8429	2.2	exomewide_scan	not_conditioned	t2d	Type 2 diabetes (T2D)	pLoF	0.001	low_outlier	ctrl	284661	EEFSEC	ENSG00000132394	FALSE	FALSE	239	-0.0486246	0.0355575	-0.107111	0.00986228	-0.0486 [-0.107, 9.86e-03]	0.914	1
8434	2.2	exomewide_scan	not_conditioned	t2d	Type 2 diabetes (T2D)	pLoF	0.001	low_outlier	ctrl	284661	EFCAB11	ENSG00000140025	FALSE	FALSE	25	-0.04143	0.10299	-0.210833	0.127973	-0.0414 [-0.211, 0.128]	0.656	1
8444	2.2	exomewide_scan	not_conditioned	t2d	Type 2 diabetes (T2D)	pLoF	0.001	low_outlier	ctrl	284661	EFCAB3	ENSG00000172421	FALSE	FALSE	454	-0.0357871	0.024566	-0.0761946	0.00462037	-0.0358 [-0.0762, 4.62e-03]	0.927	1
8450	2.2	exomewide_scan	not_conditioned	t2d	Type 2 diabetes (T2D)	pLoF	0.001	low_outlier	ctrl	284661	EFCAB7	ENSG00000203965	FALSE	FALSE	399	-0.0103664	0.0271057	-0.0549513	0.0342185	-0.0104 [-0.0550, 0.0342]	0.649	1
8452	2.2	exomewide_scan	not_conditioned	t2d	Type 2 diabetes (T2D)	pLoF	0.001	low_outlier	ctrl	284661	EFCAB8	ENSG00000215529	FALSE	FALSE	522	-0.00193719	0.0227003	-0.0392759	0.0354015	-1.94e-03 [-0.0393, 0.0354]	0.534	1
8454	2.2	exomewide_scan	not_conditioned	t2d	Type 2 diabetes (T2D)	pLoF	0.001	low_outlier	ctrl	284661	EFCAB9	ENSG00000214360	FALSE	FALSE	18	-0.00895412	0.124833	-0.214286	0.196378	-8.95e-03 [-0.214, 0.196]	0.529	1
8456	2.2	exomewide_scan	not_conditioned	t2d	Type 2 diabetes (T2D)	pLoF	0.001	low_outlier	ctrl	284661	EFCC1	ENSG00000114654	FALSE	FALSE	555	-0.0247706	0.0233467	-0.0631725	0.0136313	-0.0248 [-0.0632, 0.0136]	0.856	1
8458	2.2	exomewide_scan	not_conditioned	t2d	Type 2 diabetes (T2D)	pLoF	0.001	low_outlier	ctrl	284661	EFEMP1	ENSG00000115380	FALSE	FALSE	15	-0.0502131	0.141475	-0.282919	0.182493	-0.0502 [-0.283, 0.182]	0.639	1
8460	2.2	exomewide_scan	not_conditioned	t2d	Type 2 diabetes (T2D)	pLoF	0.001	low_outlier	ctrl	284661	EFEMP2	ENSG00000172638	FALSE	FALSE	33	-0.00527951	0.0954984	-0.16236	0.151801	-5.28e-03 [-0.162, 0.152]	0.522	1
8464	2.2	exomewide_scan	not_conditioned	t2d	Type 2 diabetes (T2D)	pLoF	0.001	low_outlier	ctrl	284661	EFHC1	ENSG00000096093	FALSE	FALSE	281	-0.0442341	0.0330114	-0.098533	0.0100648	-0.0442 [-0.0985, 0.0101]	0.91	1
8466	2.2	exomewide_scan	not_conditioned	t2d	Type 2 diabetes (T2D)	pLoF	0.001	low_outlier	ctrl	284661	EFHD1	ENSG00000115468	FALSE	FALSE	13	-0.120726	0.151968	-0.370691	0.129239	-0.121 [-0.371, 0.129]	0.787	1
8468	2.2	exomewide_scan	not_conditioned	t2d	Type 2 diabetes (T2D)	pLoF	0.001	low_outlier	ctrl	284661	EFHD2	ENSG00000142634	FALSE	FALSE	26	-0.0802651	0.106113	-0.254805	0.0942753	-0.0803 [-0.255, 0.0943]	0.775	1
8472	2.2	exomewide_scan	not_conditioned	t2d	Type 2 diabetes (T2D)	pLoF	0.001	low_outlier	ctrl	284661	EFNA1	ENSG00000169242	FALSE	FALSE	10	-0.0492987	0.171098	-0.33073	0.232132	-0.0493 [-0.331, 0.232]	0.613	1
8478	2.2	exomewide_scan	not_conditioned	t2d	Type 2 diabetes (T2D)	pLoF	0.001	low_outlier	ctrl	284661	EFNA4	ENSG00000243364	FALSE	FALSE	52	-0.067486	0.075037	-0.190911	0.0559389	-0.0675 [-0.191, 0.0559]	0.816	1
8481	2.2	exomewide_scan	not_conditioned	t2d	Type 2 diabetes (T2D)	pLoF	0.001	low_outlier	ctrl	284661	EFNB2	ENSG00000125266	FALSE	FALSE	3	-0.149826	0.300686	-0.64441	0.344758	-0.150 [-0.644, 0.345]	0.691	1
8484	2.2	exomewide_scan	not_conditioned	t2d	Type 2 diabetes (T2D)	pLoF	0.001	low_outlier	ctrl	284661	EFR3A	ENSG00000132294	FALSE	FALSE	113	-0.0207755	0.0502266	-0.103391	0.0618399	-0.0208 [-0.103, 0.0618]	0.66	1
8486	2.2	exomewide_scan	not_conditioned	t2d	Type 2 diabetes (T2D)	pLoF	0.001	low_outlier	ctrl	284661	EFR3B	ENSG00000084710	FALSE	FALSE	65	-0.0910871	0.0679685	-0.202885	0.0207111	-0.0911 [-0.203, 0.0207]	0.91	1
8491	2.2	exomewide_scan	not_conditioned	t2d	Type 2 diabetes (T2D)	pLoF	0.001	low_outlier	ctrl	284661	EGF	ENSG00000138798	FALSE	FALSE	166	-0.0196707	0.0410285	-0.0871566	0.0478152	-0.0197 [-0.0872, 0.0478]	0.684	1
8495	2.2	exomewide_scan	not_conditioned	t2d	Type 2 diabetes (T2D)	pLoF	0.001	low_outlier	ctrl	284661	EGFL8	ENSG00000241404	FALSE	FALSE	190	-0.00586437	0.0401391	-0.0718873	0.0601586	-5.86e-03 [-0.0719, 0.0602]	0.558	1
8501	2.2	exomewide_scan	not_conditioned	t2d	Type 2 diabetes (T2D)	pLoF	0.001	low_outlier	ctrl	284661	EGLN1	ENSG00000135766	FALSE	FALSE	12	-0.0287651	0.156191	-0.285676	0.228146	-0.0288 [-0.286, 0.228]	0.573	1
8515	2.2	exomewide_scan	not_conditioned	t2d	Type 2 diabetes (T2D)	pLoF	0.001	low_outlier	ctrl	284661	EHBP1L1	ENSG00000173442	FALSE	FALSE	759	-0.00284058	0.0199382	-0.035636	0.0299548	-2.84e-03 [-0.0356, 0.0300]	0.557	1
8525	2.2	exomewide_scan	not_conditioned	t2d	Type 2 diabetes (T2D)	pLoF	0.001	low_outlier	ctrl	284661	EHF	ENSG00000135373	FALSE	FALSE	7	-0.022455	0.207341	-0.363501	0.318591	-0.0225 [-0.364, 0.319]	0.543	1
8527	2.2	exomewide_scan	not_conditioned	t2d	Type 2 diabetes (T2D)	pLoF	0.001	low_outlier	ctrl	284661	EHHADH	ENSG00000113790	FALSE	FALSE	602	-0.0201838	0.0224186	-0.0570591	0.0166915	-0.0202 [-0.0571, 0.0167]	0.816	1
8533	2.2	exomewide_scan	not_conditioned	t2d	Type 2 diabetes (T2D)	pLoF	0.001	low_outlier	ctrl	284661	EI24	ENSG00000149547	FALSE	FALSE	34	-0.125086	0.0940838	-0.27984	0.0296681	-0.125 [-0.280, 0.0297]	0.908	1
8540	2.2	exomewide_scan	not_conditioned	t2d	Type 2 diabetes (T2D)	pLoF	0.001	low_outlier	ctrl	284661	EID3	ENSG00000255150	FALSE	FALSE	16	-0.0560053	0.134302	-0.276912	0.164902	-0.0560 [-0.277, 0.165]	0.662	1
8542	2.2	exomewide_scan	not_conditioned	t2d	Type 2 diabetes (T2D)	pLoF	0.001	low_outlier	ctrl	284661	EIF1	ENSG00000173812	FALSE	FALSE	7	-0.259339	0.197685	-0.584502	0.0658239	-0.259 [-0.585, 0.0658]	0.905	1
8543	2.2	exomewide_scan	not_conditioned	t2d	Type 2 diabetes (T2D)	pLoF	0.001	low_outlier	ctrl	284661	EIF1AD	ENSG00000175376	FALSE	FALSE	22	-0.0768372	0.11696	-0.269219	0.115545	-0.0768 [-0.269, 0.116]	0.744	1
8545	2.2	exomewide_scan	not_conditioned	t2d	Type 2 diabetes (T2D)	pLoF	0.001	low_outlier	ctrl	284661	EIF1B	ENSG00000114784	FALSE	FALSE	2	-0.101757	0.388539	-0.740847	0.537333	-0.102 [-0.741, 0.537]	0.603	1
8548	2.2	exomewide_scan	not_conditioned	t2d	Type 2 diabetes (T2D)	pLoF	0.001	low_outlier	ctrl	284661	EIF2AK1	ENSG00000086232	FALSE	FALSE	97	-0.0755835	0.0555817	-0.167007	0.0158403	-0.0756 [-0.167, 0.0158]	0.913	1
8550	2.2	exomewide_scan	not_conditioned	t2d	Type 2 diabetes (T2D)	pLoF	0.001	low_outlier	ctrl	284661	EIF2AK2	ENSG00000055332	FALSE	FALSE	71	-0.0420308	0.0650345	-0.149003	0.0649414	-0.0420 [-0.149, 0.0649]	0.741	1
8554	2.2	exomewide_scan	not_conditioned	t2d	Type 2 diabetes (T2D)	pLoF	0.001	low_outlier	ctrl	284661	EIF2AK4	ENSG00000128829	FALSE	FALSE	374	-0.0187501	0.0274039	-0.0638255	0.0263253	-0.0188 [-0.0638, 0.0263]	0.753	1
8556	2.2	exomewide_scan	not_conditioned	t2d	Type 2 diabetes (T2D)	pLoF	0.001	low_outlier	ctrl	284661	EIF2B1	ENSG00000111361	FALSE	FALSE	216	-0.04946	0.0365648	-0.109604	0.0106837	-0.0495 [-0.110, 0.0107]	0.912	1
8560	2.2	exomewide_scan	not_conditioned	t2d	Type 2 diabetes (T2D)	pLoF	0.001	low_outlier	ctrl	284661	EIF2B3	ENSG00000070785	FALSE	FALSE	17	-0.0117655	0.13123	-0.22762	0.204089	-0.0118 [-0.228, 0.204]	0.536	1
8566	2.2	exomewide_scan	not_conditioned	t2d	Type 2 diabetes (T2D)	pLoF	0.001	low_outlier	ctrl	284661	EIF2D	ENSG00000143486	FALSE	FALSE	63	-0.0320741	0.0681736	-0.14421	0.0800615	-0.0321 [-0.144, 0.0801]	0.681	1
8571	2.2	exomewide_scan	not_conditioned	t2d	Type 2 diabetes (T2D)	pLoF	0.001	low_outlier	ctrl	284660	EIF2S3B	ENSG00000180574	FALSE	FALSE	99	-0.117699	0.0539987	-0.206519	-0.028879	-0.118 [-0.207, -0.0289]	0.985	1
8573	2.2	exomewide_scan	not_conditioned	t2d	Type 2 diabetes (T2D)	pLoF	0.001	low_outlier	ctrl	284661	EIF3A	ENSG00000107581	FALSE	FALSE	10	-0.0706802	0.183298	-0.372179	0.230818	-0.0707 [-0.372, 0.231]	0.65	1
8575	2.2	exomewide_scan	not_conditioned	t2d	Type 2 diabetes (T2D)	pLoF	0.001	low_outlier	ctrl	284661	EIF3B	ENSG00000106263	FALSE	FALSE	41	-0.029268	0.0854844	-0.169877	0.111341	-0.0293 [-0.170, 0.111]	0.634	1
8577	2.2	exomewide_scan	not_conditioned	t2d	Type 2 diabetes (T2D)	pLoF	0.001	low_outlier	ctrl	284660	EIF3C	ENSG00000184110	FALSE	FALSE	134	-0.05128	0.0462899	-0.12742	0.0248601	-0.0513 [-0.127, 0.0249]	0.866	1
8579	2.2	exomewide_scan	not_conditioned	t2d	Type 2 diabetes (T2D)	pLoF	0.001	low_outlier	ctrl	258543	EIF3CL	ENSG00000205609	FALSE	FALSE	35	-0.0255482	0.0836694	-0.163172	0.112076	-0.0255 [-0.163, 0.112]	0.62	1
8581	2.2	exomewide_scan	not_conditioned	t2d	Type 2 diabetes (T2D)	pLoF	0.001	low_outlier	ctrl	284661	EIF3D	ENSG00000100353	FALSE	FALSE	4	-0.267959	0.257911	-0.692185	0.156267	-0.268 [-0.692, 0.156]	0.851	1
8584	2.2	exomewide_scan	not_conditioned	t2d	Type 2 diabetes (T2D)	pLoF	0.001	low_outlier	ctrl	284661	EIF3F	ENSG00000175390	FALSE	FALSE	6	-0.311614	0.223954	-0.679986	0.0567575	-0.312 [-0.680, 0.0568]	0.918	1
8588	2.2	exomewide_scan	not_conditioned	t2d	Type 2 diabetes (T2D)	pLoF	0.001	low_outlier	ctrl	284661	EIF3H	ENSG00000147677	FALSE	FALSE	22	-0.106643	0.113814	-0.29385	0.0805644	-0.107 [-0.294, 0.0806]	0.826	1
8590	2.2	exomewide_scan	not_conditioned	t2d	Type 2 diabetes (T2D)	pLoF	0.001	low_outlier	ctrl	284661	EIF3I	ENSG00000084623	FALSE	FALSE	37	-0.119465	0.0889542	-0.265782	0.0268516	-0.119 [-0.266, 0.0269]	0.91	1
8592	2.2	exomewide_scan	not_conditioned	t2d	Type 2 diabetes (T2D)	pLoF	0.001	low_outlier	ctrl	284661	EIF3J	ENSG00000104131	FALSE	FALSE	12	-0.040916	0.152892	-0.292401	0.210569	-0.0409 [-0.292, 0.211]	0.606	1
8594	2.2	exomewide_scan	not_conditioned	t2d	Type 2 diabetes (T2D)	pLoF	0.001	low_outlier	ctrl	284661	EIF3K	ENSG00000178982	FALSE	FALSE	21	-0.0444093	0.113818	-0.231623	0.142805	-0.0444 [-0.232, 0.143]	0.652	1
8598	2.2	exomewide_scan	not_conditioned	t2d	Type 2 diabetes (T2D)	pLoF	0.001	low_outlier	ctrl	284661	EIF3M	ENSG00000149100	FALSE	FALSE	25	-0.0364363	0.109718	-0.216906	0.144034	-0.0364 [-0.217, 0.144]	0.63	1
8604	2.2	exomewide_scan	not_conditioned	t2d	Type 2 diabetes (T2D)	pLoF	0.001	low_outlier	ctrl	284661	EIF4B	ENSG00000063046	FALSE	FALSE	8	-0.129036	0.189927	-0.441438	0.183366	-0.129 [-0.441, 0.183]	0.752	1
8608	2.2	exomewide_scan	not_conditioned	t2d	Type 2 diabetes (T2D)	pLoF	0.001	low_outlier	ctrl	284661	EIF4E2	ENSG00000135930	FALSE	FALSE	9	-0.23928	0.182642	-0.539699	0.0611394	-0.239 [-0.540, 0.0611]	0.905	1
8619	2.2	exomewide_scan	not_conditioned	t2d	Type 2 diabetes (T2D)	pLoF	0.001	low_outlier	ctrl	284661	EIF4G1	ENSG00000114867	FALSE	FALSE	38	-0.0177959	0.089143	-0.164423	0.128831	-0.0178 [-0.164, 0.129]	0.579	1
8621	2.2	exomewide_scan	not_conditioned	t2d	Type 2 diabetes (T2D)	pLoF	0.001	low_outlier	ctrl	284661	EIF4G2	ENSG00000110321	FALSE	FALSE	52	-0.130113	0.0760793	-0.255252	-0.00497369	-0.130 [-0.255, -4.97e-03]	0.956	1
8627	2.2	exomewide_scan	not_conditioned	t2d	Type 2 diabetes (T2D)	pLoF	0.001	low_outlier	ctrl	284661	EIF5	ENSG00000100664	FALSE	FALSE	24	-0.0710041	0.105113	-0.2439	0.101891	-0.0710 [-0.244, 0.102]	0.75	1
8630	2.2	exomewide_scan	not_conditioned	t2d	Type 2 diabetes (T2D)	pLoF	0.001	low_outlier	ctrl	284661	EIF5A2	ENSG00000163577	FALSE	FALSE	63	-0.010702	0.0692365	-0.124586	0.103182	-0.0107 [-0.125, 0.103]	0.561	1
8632	2.2	exomewide_scan	not_conditioned	t2d	Type 2 diabetes (T2D)	pLoF	0.001	low_outlier	ctrl	284661	EIF5AL1	ENSG00000253626	FALSE	FALSE	14	-0.00640094	0.154917	-0.261217	0.248415	-6.40e-03 [-0.261, 0.248]	0.516	1
8640	2.2	exomewide_scan	not_conditioned	t2d	Type 2 diabetes (T2D)	pLoF	0.001	low_outlier	ctrl	284661	ELAC1	ENSG00000141642	FALSE	FALSE	18	-0.0442645	0.122031	-0.244988	0.156459	-0.0443 [-0.245, 0.156]	0.642	1
8642	2.2	exomewide_scan	not_conditioned	t2d	Type 2 diabetes (T2D)	pLoF	0.001	low_outlier	ctrl	284661	ELAC2	ENSG00000006744	FALSE	FALSE	255	-0.04357	0.0327673	-0.0974674	0.0103274	-0.0436 [-0.0975, 0.0103]	0.908	1
8644	2.2	exomewide_scan	not_conditioned	t2d	Type 2 diabetes (T2D)	pLoF	0.001	low_outlier	ctrl	284661	ELANE	ENSG00000197561	FALSE	FALSE	53	-0.0816445	0.0716496	-0.199498	0.0362086	-0.0816 [-0.199, 0.0362]	0.873	1
8652	2.2	exomewide_scan	not_conditioned	t2d	Type 2 diabetes (T2D)	pLoF	0.001	low_outlier	ctrl	284661	ELAVL3	ENSG00000196361	FALSE	FALSE	3	-0.123443	0.301125	-0.61875	0.371864	-0.123 [-0.619, 0.372]	0.659	1
8659	2.2	exomewide_scan	not_conditioned	t2d	Type 2 diabetes (T2D)	pLoF	0.001	low_outlier	ctrl	284661	ELF5	ENSG00000135374	FALSE	FALSE	36	-0.0402181	0.0914337	-0.190613	0.110177	-0.0402 [-0.191, 0.110]	0.67	1
8664	2.2	exomewide_scan	not_conditioned	t2d	Type 2 diabetes (T2D)	pLoF	0.001	low_outlier	ctrl	284661	ELK3	ENSG00000111145	FALSE	FALSE	7	-0.0783524	0.20304	-0.412323	0.255619	-0.0784 [-0.412, 0.256]	0.65	1
8672	2.2	exomewide_scan	not_conditioned	t2d	Type 2 diabetes (T2D)	pLoF	0.001	low_outlier	ctrl	284661	ELL3	ENSG00000128886	FALSE	FALSE	171	-0.0134005	0.040513	-0.0800385	0.0532375	-0.0134 [-0.0800, 0.0532]	0.63	1
8674	2.2	exomewide_scan	not_conditioned	t2d	Type 2 diabetes (T2D)	pLoF	0.001	low_outlier	ctrl	284661	ELMO1	ENSG00000155849	FALSE	FALSE	23	-0.0928998	0.114129	-0.280625	0.0948257	-0.0929 [-0.281, 0.0948]	0.792	1
8676	2.2	exomewide_scan	not_conditioned	t2d	Type 2 diabetes (T2D)	pLoF	0.001	low_outlier	ctrl	284661	ELMO2	ENSG00000062598	FALSE	FALSE	25	-0.0665422	0.103638	-0.237012	0.103927	-0.0665 [-0.237, 0.104]	0.74	1
8680	2.2	exomewide_scan	not_conditioned	t2d	Type 2 diabetes (T2D)	pLoF	0.001	low_outlier	ctrl	284661	ELMOD1	ENSG00000110675	FALSE	FALSE	15	-0.0657713	0.141643	-0.298753	0.167211	-0.0658 [-0.299, 0.167]	0.679	1
8683	2.2	exomewide_scan	not_conditioned	t2d	Type 2 diabetes (T2D)	pLoF	0.001	low_outlier	ctrl	284661	ELMOD3	ENSG00000115459	FALSE	FALSE	211	-0.0485973	0.0377341	-0.110664	0.0134698	-0.0486 [-0.111, 0.0135]	0.901	1
8689	2.2	exomewide_scan	not_conditioned	t2d	Type 2 diabetes (T2D)	pLoF	0.001	low_outlier	ctrl	284661	ELOA2	ENSG00000206181	FALSE	FALSE	1	-0.548721	0.517716	-1.40029	0.302846	-0.549 [-1.40, 0.303]	0.855	1
8690	2.2	exomewide_scan	not_conditioned	t2d	Type 2 diabetes (T2D)	pLoF	0.001	low_outlier	ctrl	284661	ELOB	ENSG00000103363	FALSE	FALSE	3	-0.648695	0.309297	-1.15744	-0.139947	-0.649 [-1.16, -0.140]	0.982	1
8692	2.2	exomewide_scan	not_conditioned	t2d	Type 2 diabetes (T2D)	pLoF	0.001	low_outlier	ctrl	284661	ELOF1	ENSG00000130165	FALSE	FALSE	25	-0.0452847	0.104317	-0.216871	0.126301	-0.0453 [-0.217, 0.126]	0.668	1
8694	2.2	exomewide_scan	not_conditioned	t2d	Type 2 diabetes (T2D)	pLoF	0.001	low_outlier	ctrl	284661	ELOVL1	ENSG00000066322	FALSE	FALSE	19	-0.0880966	0.124129	-0.292271	0.116077	-0.0881 [-0.292, 0.116]	0.761	1
8699	2.2	exomewide_scan	not_conditioned	t2d	Type 2 diabetes (T2D)	pLoF	0.001	low_outlier	ctrl	284661	ELOVL4	ENSG00000118402	FALSE	FALSE	38	-0.0156617	0.0897299	-0.163254	0.131931	-0.0157 [-0.163, 0.132]	0.569	1
8703	2.2	exomewide_scan	not_conditioned	t2d	Type 2 diabetes (T2D)	pLoF	0.001	low_outlier	ctrl	284661	ELOVL6	ENSG00000170522	FALSE	FALSE	5	-0.150329	0.236336	-0.539067	0.238409	-0.150 [-0.539, 0.238]	0.738	1
8708	2.2	exomewide_scan	not_conditioned	t2d	Type 2 diabetes (T2D)	pLoF	0.001	low_outlier	ctrl	284661	ELP2	ENSG00000134759	FALSE	FALSE	272	-0.0460273	0.0314061	-0.0976857	0.00563114	-0.0460 [-0.0977, 5.63e-03]	0.929	1
8710	2.2	exomewide_scan	not_conditioned	t2d	Type 2 diabetes (T2D)	pLoF	0.001	low_outlier	ctrl	284661	ELP3	ENSG00000134014	FALSE	FALSE	254	-0.00890904	0.0335092	-0.0640268	0.0462087	-8.91e-03 [-0.0640, 0.0462]	0.605	1
8714	2.2	exomewide_scan	not_conditioned	t2d	Type 2 diabetes (T2D)	pLoF	0.001	low_outlier	ctrl	284661	ELP5	ENSG00000170291	FALSE	FALSE	62	-0.0732115	0.0664307	-0.18248	0.0360573	-0.0732 [-0.182, 0.0361]	0.865	1
8716	2.2	exomewide_scan	not_conditioned	t2d	Type 2 diabetes (T2D)	pLoF	0.001	low_outlier	ctrl	284661	ELP6	ENSG00000163832	FALSE	FALSE	292	-0.00738674	0.0321721	-0.0603051	0.0455317	-7.39e-03 [-0.0603, 0.0455]	0.591	1
8720	2.2	exomewide_scan	not_conditioned	t2d	Type 2 diabetes (T2D)	pLoF	0.001	low_outlier	ctrl	284661	EMB	ENSG00000170571	FALSE	FALSE	102	-0.0794787	0.0524483	-0.165748	0.00679108	-0.0795 [-0.166, 6.79e-03]	0.935	1
8722	2.2	exomewide_scan	not_conditioned	t2d	Type 2 diabetes (T2D)	pLoF	0.001	low_outlier	ctrl	284661	EMC1	ENSG00000127463	FALSE	FALSE	395	-0.0239299	0.0272422	-0.0687393	0.0208795	-0.0239 [-0.0687, 0.0209]	0.81	1
8728	2.2	exomewide_scan	not_conditioned	t2d	Type 2 diabetes (T2D)	pLoF	0.001	low_outlier	ctrl	284661	EMC3	ENSG00000125037	FALSE	FALSE	21	-0.169853	0.11991	-0.367087	0.0273814	-0.170 [-0.367, 0.0274]	0.922	1
8730	2.2	exomewide_scan	not_conditioned	t2d	Type 2 diabetes (T2D)	pLoF	0.001	low_outlier	ctrl	284661	EMC4	ENSG00000128463	FALSE	FALSE	47	-0.0871286	0.077259	-0.214208	0.0399511	-0.0871 [-0.214, 0.0400]	0.87	1
8736	2.2	exomewide_scan	not_conditioned	t2d	Type 2 diabetes (T2D)	pLoF	0.001	low_outlier	ctrl	284661	EMC9	ENSG00000100908	FALSE	FALSE	217	-0.0870012	0.0349689	-0.14452	-0.0294825	-0.0870 [-0.145, -0.0295]	0.994	1
8738	2.2	exomewide_scan	not_conditioned	t2d	Type 2 diabetes (T2D)	pLoF	0.001	low_outlier	ctrl	284661	EMCN	ENSG00000164035	FALSE	FALSE	133	-0.0246688	0.0458339	-0.100059	0.0507213	-0.0247 [-0.100, 0.0507]	0.705	1
8740	2.2	exomewide_scan	not_conditioned	t2d	Type 2 diabetes (T2D)	pLoF	0.001	low_outlier	ctrl	284661	EME1	ENSG00000154920	FALSE	FALSE	514	-0.00130408	0.0230903	-0.0392842	0.0366761	-1.30e-03 [-0.0393, 0.0367]	0.523	1
8744	2.2	exomewide_scan	not_conditioned	t2d	Type 2 diabetes (T2D)	pLoF	0.001	low_outlier	ctrl	284661	EMG1	ENSG00000126749	FALSE	FALSE	82	-0.030802	0.0593308	-0.128392	0.0667885	-0.0308 [-0.128, 0.0668]	0.698	1
8746	2.2	exomewide_scan	not_conditioned	t2d	Type 2 diabetes (T2D)	pLoF	0.001	low_outlier	ctrl	284661	EMID1	ENSG00000186998	FALSE	FALSE	143	-0.00106525	0.0431457	-0.0720336	0.0699031	-1.07e-03 [-0.0720, 0.0699]	0.51	1
8748	2.2	exomewide_scan	not_conditioned	t2d	Type 2 diabetes (T2D)	pLoF	0.001	low_outlier	ctrl	284661	EMILIN1	ENSG00000138080	FALSE	FALSE	123	-0.0161747	0.0494148	-0.0974548	0.0651054	-0.0162 [-0.0975, 0.0651]	0.628	1
8758	2.2	exomewide_scan	not_conditioned	t2d	Type 2 diabetes (T2D)	pLoF	0.001	low_outlier	ctrl	284661	EML3	ENSG00000149499	FALSE	FALSE	112	-0.0708612	0.0513877	-0.155386	0.013664	-0.0709 [-0.155, 0.0137]	0.916	1
8764	2.2	exomewide_scan	not_conditioned	t2d	Type 2 diabetes (T2D)	pLoF	0.001	low_outlier	ctrl	284661	EML6	ENSG00000214595	FALSE	FALSE	261	-0.00991064	0.0339308	-0.0657218	0.0459006	-9.91e-03 [-0.0657, 0.0459]	0.615	1
8768	2.2	exomewide_scan	not_conditioned	t2d	Type 2 diabetes (T2D)	pLoF	0.001	low_outlier	ctrl	284661	EMP2	ENSG00000213853	FALSE	FALSE	56	-0.0553859	0.071595	-0.173149	0.0623774	-0.0554 [-0.173, 0.0624]	0.78	1
8772	2.2	exomewide_scan	not_conditioned	t2d	Type 2 diabetes (T2D)	pLoF	0.001	low_outlier	ctrl	284661	EMSY	ENSG00000158636	FALSE	FALSE	19	-0.112166	0.125855	-0.319179	0.0948471	-0.112 [-0.319, 0.0948]	0.814	1
8774	2.2	exomewide_scan	not_conditioned	t2d	Type 2 diabetes (T2D)	pLoF	0.001	low_outlier	ctrl	284661	EMX1	ENSG00000135638	FALSE	FALSE	3	-0.80658	0.316342	-1.32692	-0.286244	-0.807 [-1.33, -0.286]	0.995	1
8775	2.2	exomewide_scan	not_conditioned	t2d	Type 2 diabetes (T2D)	pLoF	0.001	low_outlier	ctrl	282847	EMX2	ENSG00000170370	FALSE	FALSE	2	-0.415299	0.409864	-1.08947	0.258867	-0.415 [-1.09, 0.259]	0.845	1
8776	2.2	exomewide_scan	not_conditioned	t2d	Type 2 diabetes (T2D)	pLoF	0.001	low_outlier	ctrl	284661	EN1	ENSG00000163064	FALSE	FALSE	2	-0.458989	0.387437	-1.09627	0.178288	-0.459 [-1.10, 0.178]	0.882	1
8780	2.2	exomewide_scan	not_conditioned	t2d	Type 2 diabetes (T2D)	pLoF	0.001	low_outlier	ctrl	284661	ENAH	ENSG00000154380	FALSE	FALSE	35	-0.0866026	0.0914597	-0.23704	0.0638352	-0.0866 [-0.237, 0.0638]	0.828	1
8782	2.2	exomewide_scan	not_conditioned	t2d	Type 2 diabetes (T2D)	pLoF	0.001	low_outlier	ctrl	284661	ENAM	ENSG00000132464	FALSE	FALSE	66	-0.110706	0.0650565	-0.217714	-0.00369758	-0.111 [-0.218, -3.70e-03]	0.956	1
8784	2.2	exomewide_scan	not_conditioned	t2d	Type 2 diabetes (T2D)	pLoF	0.001	low_outlier	ctrl	284661	ENC1	ENSG00000171617	FALSE	FALSE	31	-0.00366157	0.0951254	-0.160129	0.152806	-3.66e-03 [-0.160, 0.153]	0.515	1
8787	2.2	exomewide_scan	not_conditioned	t2d	Type 2 diabetes (T2D)	pLoF	0.001	low_outlier	ctrl	284661	ENDOG	ENSG00000167136	FALSE	FALSE	272	-0.0481655	0.0333042	-0.102946	0.00661503	-0.0482 [-0.103, 6.62e-03]	0.926	1
8793	2.2	exomewide_scan	not_conditioned	t2d	Type 2 diabetes (T2D)	pLoF	0.001	low_outlier	ctrl	284661	ENG	ENSG00000106991	FALSE	FALSE	18	-0.262075	0.129406	-0.474929	-0.0492211	-0.262 [-0.475, -0.0492]	0.979	1
8795	2.2	exomewide_scan	not_conditioned	t2d	Type 2 diabetes (T2D)	pLoF	0.001	low_outlier	ctrl	284661	ENGASE	ENSG00000167280	FALSE	FALSE	658	-0.00712385	0.0204129	-0.0407001	0.0264524	-7.12e-03 [-0.0407, 0.0265]	0.636	1
8797	2.2	exomewide_scan	not_conditioned	t2d	Type 2 diabetes (T2D)	pLoF	0.001	low_outlier	ctrl	284661	ENHO	ENSG00000168913	FALSE	FALSE	3	-0.0161842	0.31697	-0.537553	0.505185	-0.0162 [-0.538, 0.505]	0.52	1
8804	2.2	exomewide_scan	not_conditioned	t2d	Type 2 diabetes (T2D)	pLoF	0.001	low_outlier	ctrl	284661	ENO2	ENSG00000111674	FALSE	FALSE	26	-0.0775452	0.105356	-0.25084	0.09575	-0.0775 [-0.251, 0.0957]	0.769	1
8808	2.2	exomewide_scan	not_conditioned	t2d	Type 2 diabetes (T2D)	pLoF	0.001	low_outlier	ctrl	284661	ENO4	ENSG00000188316	FALSE	FALSE	324	-0.0347783	0.0322203	-0.087776	0.0182194	-0.0348 [-0.0878, 0.0182]	0.86	1
8810	2.2	exomewide_scan	not_conditioned	t2d	Type 2 diabetes (T2D)	pLoF	0.001	low_outlier	ctrl	284661	ENOPH1	ENSG00000145293	FALSE	FALSE	17	-0.0615627	0.128175	-0.272392	0.149266	-0.0616 [-0.272, 0.149]	0.684	1
8812	2.2	exomewide_scan	not_conditioned	t2d	Type 2 diabetes (T2D)	pLoF	0.001	low_outlier	ctrl	284661	ENOSF1	ENSG00000132199	FALSE	FALSE	232	-0.0058759	0.0340036	-0.0618068	0.050055	-5.88e-03 [-0.0618, 0.0501]	0.569	1
8816	2.2	exomewide_scan	not_conditioned	t2d	Type 2 diabetes (T2D)	pLoF	0.001	low_outlier	ctrl	284661	ENPEP	ENSG00000138792	FALSE	FALSE	817	-0.00841182	0.0185151	-0.0388664	0.0220428	-8.41e-03 [-0.0389, 0.0220]	0.675	1
8824	2.2	exomewide_scan	not_conditioned	t2d	Type 2 diabetes (T2D)	pLoF	0.001	low_outlier	ctrl	284661	ENPP4	ENSG00000001561	FALSE	FALSE	83	-0.00335558	0.0607187	-0.103229	0.0965178	-3.36e-03 [-0.103, 0.0965]	0.522	1
8828	2.2	exomewide_scan	not_conditioned	t2d	Type 2 diabetes (T2D)	pLoF	0.001	low_outlier	ctrl	284661	ENPP6	ENSG00000164303	FALSE	FALSE	64	-0.049844	0.0660646	-0.158511	0.0588226	-0.0498 [-0.159, 0.0588]	0.775	1
8832	2.2	exomewide_scan	not_conditioned	t2d	Type 2 diabetes (T2D)	pLoF	0.001	low_outlier	ctrl	284661	ENSA	ENSG00000143420	FALSE	FALSE	4	-0.396592	0.270528	-0.841571	0.048387	-0.397 [-0.842, 0.0484]	0.929	1
8835	2.2	exomewide_scan	not_conditioned	t2d	Type 2 diabetes (T2D)	pLoF	0.001	low_outlier	ctrl	284661	ENTPD1	ENSG00000138185	FALSE	FALSE	84	-0.121638	0.0632522	-0.225679	-0.0175974	-0.122 [-0.226, -0.0176]	0.973	1
8847	2.2	exomewide_scan	not_conditioned	t2d	Type 2 diabetes (T2D)	pLoF	0.001	low_outlier	ctrl	284661	ENTPD7	ENSG00000198018	FALSE	FALSE	444	-0.00869263	0.0274679	-0.0538733	0.036488	-8.69e-03 [-0.0539, 0.0365]	0.624	1
8849	2.2	exomewide_scan	not_conditioned	t2d	Type 2 diabetes (T2D)	pLoF	0.001	low_outlier	ctrl	284661	ENTPD8	ENSG00000188833	FALSE	FALSE	115	-0.0147509	0.0512054	-0.0989763	0.0694745	-0.0148 [-0.0990, 0.0695]	0.613	1
8853	2.2	exomewide_scan	not_conditioned	t2d	Type 2 diabetes (T2D)	pLoF	0.001	low_outlier	ctrl	284661	ENTREP1	ENSG00000135063	FALSE	FALSE	171	-0.0287717	0.0419967	-0.0978501	0.0403067	-0.0288 [-0.0979, 0.0403]	0.753	1
8855	2.2	exomewide_scan	not_conditioned	t2d	Type 2 diabetes (T2D)	pLoF	0.001	low_outlier	ctrl	284661	ENTREP2	ENSG00000104059	FALSE	FALSE	49	-0.135963	0.0756663	-0.260423	-0.011503	-0.136 [-0.260, -0.0115]	0.964	1
8857	2.2	exomewide_scan	not_conditioned	t2d	Type 2 diabetes (T2D)	pLoF	0.001	low_outlier	ctrl	284661	ENTREP3	ENSG00000160767	FALSE	FALSE	1007	-0.0382041	0.0170632	-0.0662706	-0.0101376	-0.0382 [-0.0663, -0.0101]	0.987	1
8859	2.2	exomewide_scan	not_conditioned	t2d	Type 2 diabetes (T2D)	pLoF	0.001	low_outlier	ctrl	284661	ENY2	ENSG00000120533	FALSE	FALSE	4	-0.341385	0.266907	-0.780408	0.0976379	-0.341 [-0.780, 0.0976]	0.9	1
8861	2.2	exomewide_scan	not_conditioned	t2d	Type 2 diabetes (T2D)	pLoF	0.001	low_outlier	ctrl	284661	EOGT	ENSG00000163378	FALSE	FALSE	326	-0.0141786	0.03045	-0.0642644	0.0359072	-0.0142 [-0.0643, 0.0359]	0.679	1
8863	2.2	exomewide_scan	not_conditioned	t2d	Type 2 diabetes (T2D)	pLoF	0.001	low_outlier	ctrl	284661	EOMES	ENSG00000163508	FALSE	FALSE	263	-0.00241414	0.033898	-0.0581714	0.0533431	-2.41e-03 [-0.0582, 0.0533]	0.528	1
8867	2.2	exomewide_scan	not_conditioned	t2d	Type 2 diabetes (T2D)	pLoF	0.001	low_outlier	ctrl	284661	EP400	ENSG00000183495	FALSE	FALSE	337	-0.0115939	0.0292797	-0.0597547	0.0365669	-0.0116 [-0.0598, 0.0366]	0.654	1
8873	2.2	exomewide_scan	not_conditioned	t2d	Type 2 diabetes (T2D)	pLoF	0.001	low_outlier	ctrl	284661	EPB41L1	ENSG00000088367	FALSE	FALSE	36	-0.0201898	0.0863672	-0.162251	0.121872	-0.0202 [-0.162, 0.122]	0.592	1
8876	2.2	exomewide_scan	not_conditioned	t2d	Type 2 diabetes (T2D)	pLoF	0.001	low_outlier	ctrl	284661	EPB41L3	ENSG00000082397	FALSE	FALSE	87	-0.00193051	0.0555134	-0.0932419	0.0893809	-1.93e-03 [-0.0932, 0.0894]	0.514	1
8880	2.2	exomewide_scan	not_conditioned	t2d	Type 2 diabetes (T2D)	pLoF	0.001	low_outlier	ctrl	284661	EPB41L4B	ENSG00000095203	FALSE	FALSE	30	-0.181796	0.100239	-0.346674	-0.0169175	-0.182 [-0.347, -0.0169]	0.965	1
8893	2.2	exomewide_scan	not_conditioned	t2d	Type 2 diabetes (T2D)	pLoF	0.001	low_outlier	ctrl	284661	EPG5	ENSG00000152223	FALSE	FALSE	240	-0.0529463	0.0334327	-0.107938	0.0020456	-0.0529 [-0.108, 2.05e-03]	0.943	1
8895	2.2	exomewide_scan	not_conditioned	t2d	Type 2 diabetes (T2D)	pLoF	0.001	low_outlier	ctrl	284661	EPGN	ENSG00000182585	FALSE	FALSE	188	-0.0368753	0.0385544	-0.100292	0.026541	-0.0369 [-0.100, 0.0265]	0.831	1
8901	2.2	exomewide_scan	not_conditioned	t2d	Type 2 diabetes (T2D)	pLoF	0.001	low_outlier	ctrl	284661	EPHA2	ENSG00000142627	FALSE	FALSE	101	-0.0123491	0.0538461	-0.100918	0.0762199	-0.0123 [-0.101, 0.0762]	0.591	1
8903	2.2	exomewide_scan	not_conditioned	t2d	Type 2 diabetes (T2D)	pLoF	0.001	low_outlier	ctrl	284661	EPHA3	ENSG00000044524	FALSE	FALSE	31	-0.00833053	0.0986938	-0.170667	0.154006	-8.33e-03 [-0.171, 0.154]	0.534	1
8906	2.2	exomewide_scan	not_conditioned	t2d	Type 2 diabetes (T2D)	pLoF	0.001	low_outlier	ctrl	284661	EPHA5	ENSG00000145242	FALSE	FALSE	73	-0.0255129	0.0618593	-0.127262	0.0762366	-0.0255 [-0.127, 0.0762]	0.66	1
8908	2.2	exomewide_scan	not_conditioned	t2d	Type 2 diabetes (T2D)	pLoF	0.001	low_outlier	ctrl	284661	EPHA6	ENSG00000080224	FALSE	FALSE	113	-0.0428185	0.0517004	-0.127858	0.0422211	-0.0428 [-0.128, 0.0422]	0.796	1
8912	2.2	exomewide_scan	not_conditioned	t2d	Type 2 diabetes (T2D)	pLoF	0.001	low_outlier	ctrl	284661	EPHA8	ENSG00000070886	FALSE	FALSE	152	-0.0325279	0.0438967	-0.104732	0.0396757	-0.0325 [-0.105, 0.0397]	0.771	1
8914	2.2	exomewide_scan	not_conditioned	t2d	Type 2 diabetes (T2D)	pLoF	0.001	low_outlier	ctrl	284661	EPHB1	ENSG00000154928	FALSE	FALSE	37	-0.00626677	0.0903391	-0.154861	0.142328	-6.27e-03 [-0.155, 0.142]	0.528	1
8918	2.2	exomewide_scan	not_conditioned	t2d	Type 2 diabetes (T2D)	pLoF	0.001	low_outlier	ctrl	284661	EPHB3	ENSG00000182580	FALSE	FALSE	19	-0.0655509	0.126062	-0.272904	0.141803	-0.0656 [-0.273, 0.142]	0.698	1
8924	2.2	exomewide_scan	not_conditioned	t2d	Type 2 diabetes (T2D)	pLoF	0.001	low_outlier	ctrl	284661	EPHX1	ENSG00000143819	FALSE	FALSE	225	-0.0316484	0.0360842	-0.0910016	0.0277048	-0.0316 [-0.0910, 0.0277]	0.81	1
8926	2.2	exomewide_scan	not_conditioned	t2d	Type 2 diabetes (T2D)	pLoF	0.001	low_outlier	ctrl	284661	EPHX2	ENSG00000120915	FALSE	FALSE	310	-0.0243566	0.0303349	-0.0742531	0.0255399	-0.0244 [-0.0743, 0.0255]	0.789	1
8934	2.2	exomewide_scan	not_conditioned	t2d	Type 2 diabetes (T2D)	pLoF	0.001	low_outlier	ctrl	284661	EPM2AIP1	ENSG00000178567	FALSE	FALSE	23	-0.054023	0.114578	-0.242487	0.134441	-0.0540 [-0.242, 0.134]	0.681	1
8944	2.2	exomewide_scan	not_conditioned	t2d	Type 2 diabetes (T2D)	pLoF	0.001	low_outlier	ctrl	284661	EPOP	ENSG00000273604	FALSE	FALSE	15	-0.053608	0.135046	-0.275739	0.168523	-0.0536 [-0.276, 0.169]	0.654	1
8956	2.2	exomewide_scan	not_conditioned	t2d	Type 2 diabetes (T2D)	pLoF	0.001	low_outlier	ctrl	284661	EPS15L1	ENSG00000127527	FALSE	FALSE	36	-0.0491508	0.0869323	-0.192142	0.0938401	-0.0492 [-0.192, 0.0938]	0.714	1
8958	2.2	exomewide_scan	not_conditioned	t2d	Type 2 diabetes (T2D)	pLoF	0.001	low_outlier	ctrl	284661	EPS8	ENSG00000151491	FALSE	FALSE	82	-0.0333236	0.059331	-0.130914	0.0642672	-0.0333 [-0.131, 0.0643]	0.713	1
8962	2.2	exomewide_scan	not_conditioned	t2d	Type 2 diabetes (T2D)	pLoF	0.001	low_outlier	ctrl	284661	EPS8L2	ENSG00000177106	FALSE	FALSE	450	-0.0284947	0.0258801	-0.0710637	0.0140743	-0.0285 [-0.0711, 0.0141]	0.865	1
8970	2.2	exomewide_scan	not_conditioned	t2d	Type 2 diabetes (T2D)	pLoF	0.001	low_outlier	ctrl	284661	EPYC	ENSG00000083782	FALSE	FALSE	422	-0.0387489	0.026108	-0.0816927	0.00419494	-0.0387 [-0.0817, 4.19e-03]	0.931	1
8972	2.2	exomewide_scan	not_conditioned	t2d	Type 2 diabetes (T2D)	pLoF	0.001	low_outlier	ctrl	284661	EQTN	ENSG00000120160	FALSE	FALSE	181	-0.0442245	0.0408204	-0.111368	0.0229191	-0.0442 [-0.111, 0.0229]	0.861	1
8974	2.2	exomewide_scan	not_conditioned	t2d	Type 2 diabetes (T2D)	pLoF	0.001	low_outlier	ctrl	284661	ERAL1	ENSG00000132591	FALSE	FALSE	58	-0.0704016	0.0686824	-0.183374	0.0425709	-0.0704 [-0.183, 0.0426]	0.847	1
8976	2.2	exomewide_scan	not_conditioned	t2d	Type 2 diabetes (T2D)	pLoF	0.001	low_outlier	ctrl	284661	ERAP1	ENSG00000164307	FALSE	FALSE	412	-0.0266774	0.0261108	-0.0696258	0.016271	-0.0267 [-0.0696, 0.0163]	0.847	1
8980	2.2	exomewide_scan	not_conditioned	t2d	Type 2 diabetes (T2D)	pLoF	0.001	low_outlier	ctrl	284661	ERBB2	ENSG00000141736	FALSE	FALSE	143	-0.0329796	0.0437478	-0.104938	0.0389791	-0.0330 [-0.105, 0.0390]	0.775	1
8982	2.2	exomewide_scan	not_conditioned	t2d	Type 2 diabetes (T2D)	pLoF	0.001	low_outlier	ctrl	284661	ERBB3	ENSG00000065361	FALSE	FALSE	158	-0.0281402	0.0427487	-0.0984556	0.0421752	-0.0281 [-0.0985, 0.0422]	0.745	1
8986	2.2	exomewide_scan	not_conditioned	t2d	Type 2 diabetes (T2D)	pLoF	0.001	low_outlier	ctrl	284661	ERBIN	ENSG00000112851	FALSE	FALSE	46	-0.0898223	0.0780927	-0.218273	0.0386288	-0.0898 [-0.218, 0.0386]	0.875	1
8990	2.2	exomewide_scan	not_conditioned	t2d	Type 2 diabetes (T2D)	pLoF	0.001	low_outlier	ctrl	284661	ERC2	ENSG00000187672	FALSE	FALSE	50	-0.0316901	0.0777143	-0.159519	0.0961385	-0.0317 [-0.160, 0.0961]	0.658	1
8994	2.2	exomewide_scan	not_conditioned	t2d	Type 2 diabetes (T2D)	pLoF	0.001	low_outlier	ctrl	284661	ERCC2	ENSG00000104884	FALSE	FALSE	615	-0.00721262	0.0210541	-0.0418435	0.0274183	-7.21e-03 [-0.0418, 0.0274]	0.634	1
9002	2.2	exomewide_scan	not_conditioned	t2d	Type 2 diabetes (T2D)	pLoF	0.001	low_outlier	ctrl	284661	ERCC6	ENSG00000225830	FALSE	FALSE	835	-0.0255732	0.0200885	-0.0586158	0.00746944	-0.0256 [-0.0586, 7.47e-03]	0.898	1
9006	2.2	exomewide_scan	not_conditioned	t2d	Type 2 diabetes (T2D)	pLoF	0.001	low_outlier	ctrl	284661	ERCC8	ENSG00000049167	FALSE	FALSE	146	-0.00942605	0.0438421	-0.0815399	0.0626878	-9.43e-03 [-0.0815, 0.0627]	0.585	1
9008	2.2	exomewide_scan	not_conditioned	t2d	Type 2 diabetes (T2D)	pLoF	0.001	low_outlier	ctrl	284661	EREG	ENSG00000124882	FALSE	FALSE	60	-0.0318723	0.0682308	-0.144102	0.0803574	-0.0319 [-0.144, 0.0804]	0.68	1
9017	2.2	exomewide_scan	not_conditioned	t2d	Type 2 diabetes (T2D)	pLoF	0.001	low_outlier	ctrl	284661	ERG28	ENSG00000133935	FALSE	FALSE	12	-0.110327	0.14865	-0.354834	0.13418	-0.110 [-0.355, 0.134]	0.771	1
9021	2.2	exomewide_scan	not_conditioned	t2d	Type 2 diabetes (T2D)	pLoF	0.001	low_outlier	ctrl	284661	ERGIC2	ENSG00000087502	FALSE	FALSE	31	-0.0382397	0.096487	-0.196947	0.120467	-0.0382 [-0.197, 0.120]	0.654	1
9023	2.2	exomewide_scan	not_conditioned	t2d	Type 2 diabetes (T2D)	pLoF	0.001	low_outlier	ctrl	284661	ERGIC3	ENSG00000125991	FALSE	FALSE	55	-0.00209729	0.0698762	-0.117033	0.112839	-2.10e-03 [-0.117, 0.113]	0.512	1
9028	2.2	exomewide_scan	not_conditioned	t2d	Type 2 diabetes (T2D)	pLoF	0.001	low_outlier	ctrl	284661	ERI2	ENSG00000196678	FALSE	FALSE	279	-0.0310677	0.0320882	-0.0838481	0.0217127	-0.0311 [-0.0838, 0.0217]	0.834	1
9034	2.2	exomewide_scan	not_conditioned	t2d	Type 2 diabetes (T2D)	pLoF	0.001	low_outlier	ctrl	284661	ERICH2	ENSG00000204334	FALSE	FALSE	66	-0.00653656	0.0674523	-0.117486	0.104413	-6.54e-03 [-0.117, 0.104]	0.539	1
9036	2.2	exomewide_scan	not_conditioned	t2d	Type 2 diabetes (T2D)	pLoF	0.001	low_outlier	ctrl	284661	ERICH3	ENSG00000178965	FALSE	FALSE	455	-0.0322544	0.0253854	-0.0740097	0.00950087	-0.0323 [-0.0740, 9.50e-03]	0.898	1
9044	2.2	exomewide_scan	not_conditioned	t2d	Type 2 diabetes (T2D)	pLoF	0.001	low_outlier	ctrl	284661	ERICH6B	ENSG00000165837	FALSE	FALSE	357	-0.011681	0.0275812	-0.057048	0.033686	-0.0117 [-0.0570, 0.0337]	0.664	1
9048	2.2	exomewide_scan	not_conditioned	t2d	Type 2 diabetes (T2D)	pLoF	0.001	low_outlier	ctrl	284661	ERLIN1	ENSG00000107566	FALSE	FALSE	52	-0.0611967	0.0803875	-0.193422	0.071029	-0.0612 [-0.193, 0.0710]	0.777	1
9050	2.2	exomewide_scan	not_conditioned	t2d	Type 2 diabetes (T2D)	pLoF	0.001	low_outlier	ctrl	284661	ERLIN2	ENSG00000147475	FALSE	FALSE	49	-0.00819138	0.0762651	-0.133636	0.117254	-8.19e-03 [-0.134, 0.117]	0.543	1
9052	2.2	exomewide_scan	not_conditioned	t2d	Type 2 diabetes (T2D)	pLoF	0.001	low_outlier	ctrl	284661	ERMAP	ENSG00000164010	FALSE	FALSE	86	-0.127251	0.0583519	-0.223231	-0.0312707	-0.127 [-0.223, -0.0313]	0.985	1
9056	2.2	exomewide_scan	not_conditioned	t2d	Type 2 diabetes (T2D)	pLoF	0.001	low_outlier	ctrl	284661	ERMN	ENSG00000136541	FALSE	FALSE	50	-0.118935	0.0774941	-0.246401	0.00853145	-0.119 [-0.246, 8.53e-03]	0.938	1
9060	2.2	exomewide_scan	not_conditioned	t2d	Type 2 diabetes (T2D)	pLoF	0.001	low_outlier	ctrl	284661	ERN1	ENSG00000178607	FALSE	FALSE	88	-0.0501631	0.0557625	-0.141884	0.0415581	-0.0502 [-0.142, 0.0416]	0.816	1
9066	2.2	exomewide_scan	not_conditioned	t2d	Type 2 diabetes (T2D)	pLoF	0.001	low_outlier	ctrl	284661	ERO1B	ENSG00000086619	FALSE	FALSE	160	-0.0218886	0.042786	-0.0922653	0.0484881	-0.0219 [-0.0923, 0.0485]	0.696	1
9070	2.2	exomewide_scan	not_conditioned	t2d	Type 2 diabetes (T2D)	pLoF	0.001	low_outlier	ctrl	284661	ERP29	ENSG00000089248	FALSE	FALSE	7	-0.45646	0.20304	-0.790431	-0.122489	-0.456 [-0.790, -0.122]	0.988	1
9078	2.2	exomewide_scan	not_conditioned	t2d	Type 2 diabetes (T2D)	pLoF	0.001	low_outlier	ctrl	590	ERVH48-1	ENSG00000233056	FALSE	FALSE	1	-0.603762	0.508272	-1.4398	0.232271	-0.604 [-1.44, 0.232]	0.883	1
9079	2.2	exomewide_scan	not_conditioned	t2d	Type 2 diabetes (T2D)	pLoF	0.001	low_outlier	ctrl	284661	ERVV-2	ENSG00000268964	FALSE	FALSE	8	-0.0781213	0.184402	-0.381436	0.225193	-0.0781 [-0.381, 0.225]	0.664	1
9086	2.2	exomewide_scan	not_conditioned	t2d	Type 2 diabetes (T2D)	pLoF	0.001	low_outlier	ctrl	284661	ESD	ENSG00000139684	FALSE	FALSE	315	-0.0163964	0.0293601	-0.0646895	0.0318967	-0.0164 [-0.0647, 0.0319]	0.712	1
9088	2.2	exomewide_scan	not_conditioned	t2d	Type 2 diabetes (T2D)	pLoF	0.001	low_outlier	ctrl	284661	ESF1	ENSG00000089048	FALSE	FALSE	186	-0.0256398	0.0380067	-0.0881553	0.0368757	-0.0256 [-0.0882, 0.0369]	0.75	1
9090	2.2	exomewide_scan	not_conditioned	t2d	Type 2 diabetes (T2D)	pLoF	0.001	low_outlier	ctrl	284661	ESM1	ENSG00000164283	FALSE	FALSE	16	-0.113012	0.132407	-0.330802	0.104778	-0.113 [-0.331, 0.105]	0.803	1
9095	2.2	exomewide_scan	not_conditioned	t2d	Type 2 diabetes (T2D)	pLoF	0.001	low_outlier	ctrl	284661	ESPNL	ENSG00000144488	FALSE	FALSE	283	-0.0657371	0.0325865	-0.119337	-0.0121371	-0.0657 [-0.119, -0.0121]	0.978	1
9107	2.2	exomewide_scan	not_conditioned	t2d	Type 2 diabetes (T2D)	pLoF	0.001	low_outlier	ctrl	284661	ESRRB	ENSG00000119715	FALSE	FALSE	12	-0.0968456	0.14865	-0.341353	0.147662	-0.0968 [-0.341, 0.148]	0.743	1
9109	2.2	exomewide_scan	not_conditioned	t2d	Type 2 diabetes (T2D)	pLoF	0.001	low_outlier	ctrl	284661	ESRRG	ENSG00000196482	FALSE	FALSE	6	-0.435911	0.220885	-0.799234	-0.0725875	-0.436 [-0.799, -0.0726]	0.976	1
9113	2.2	exomewide_scan	not_conditioned	t2d	Type 2 diabetes (T2D)	pLoF	0.001	low_outlier	ctrl	284661	ESYT1	ENSG00000139641	FALSE	FALSE	291	-0.016888	0.0315068	-0.0687121	0.0349361	-0.0169 [-0.0687, 0.0349]	0.704	1
9117	2.2	exomewide_scan	not_conditioned	t2d	Type 2 diabetes (T2D)	pLoF	0.001	low_outlier	ctrl	284661	ESYT3	ENSG00000158220	FALSE	FALSE	578	-0.0316054	0.0228783	-0.0692369	0.00602605	-0.0316 [-0.0692, 6.03e-03]	0.916	1
9119	2.2	exomewide_scan	not_conditioned	t2d	Type 2 diabetes (T2D)	pLoF	0.001	low_outlier	ctrl	284661	ETAA1	ENSG00000143971	FALSE	FALSE	181	-0.0241492	0.0407397	-0.09116	0.0428616	-0.0241 [-0.0912, 0.0429]	0.723	1
9122	2.2	exomewide_scan	not_conditioned	t2d	Type 2 diabetes (T2D)	pLoF	0.001	low_outlier	ctrl	284661	ETFA	ENSG00000140374	FALSE	FALSE	105	-0.0640856	0.0516949	-0.149116	0.0209449	-0.0641 [-0.149, 0.0209]	0.892	1
9124	2.2	exomewide_scan	not_conditioned	t2d	Type 2 diabetes (T2D)	pLoF	0.001	low_outlier	ctrl	284661	ETFB	ENSG00000105379	FALSE	FALSE	33	-0.0989045	0.0907973	-0.248253	0.0504438	-0.0989 [-0.248, 0.0504]	0.862	1
9125	2.2	exomewide_scan	not_conditioned	t2d	Type 2 diabetes (T2D)	pLoF	0.001	low_outlier	ctrl	284661	ETFBKMT	ENSG00000139160	FALSE	FALSE	46	-0.015879	0.0792109	-0.146169	0.114411	-0.0159 [-0.146, 0.114]	0.579	1
9127	2.2	exomewide_scan	not_conditioned	t2d	Type 2 diabetes (T2D)	pLoF	0.001	low_outlier	ctrl	284661	ETFDH	ENSG00000171503	FALSE	FALSE	353	-0.0400979	0.0281444	-0.0863913	0.00619552	-0.0401 [-0.0864, 6.20e-03]	0.923	1
9129	2.2	exomewide_scan	not_conditioned	t2d	Type 2 diabetes (T2D)	pLoF	0.001	low_outlier	ctrl	284661	ETFRF1	ENSG00000205707	FALSE	FALSE	95	-0.00975651	0.0551236	-0.100427	0.0809137	-9.76e-03 [-0.100, 0.0809]	0.57	1
9147	2.2	exomewide_scan	not_conditioned	t2d	Type 2 diabetes (T2D)	pLoF	0.001	low_outlier	ctrl	284661	ETV3	ENSG00000117036	FALSE	FALSE	10	-0.0150905	0.171098	-0.296522	0.266341	-0.0151 [-0.297, 0.266]	0.535	1
9150	2.2	exomewide_scan	not_conditioned	t2d	Type 2 diabetes (T2D)	pLoF	0.001	low_outlier	ctrl	284661	ETV4	ENSG00000175832	FALSE	FALSE	107	-0.0220432	0.0505716	-0.105226	0.0611397	-0.0220 [-0.105, 0.0611]	0.669	1
9152	2.2	exomewide_scan	not_conditioned	t2d	Type 2 diabetes (T2D)	pLoF	0.001	low_outlier	ctrl	284661	ETV5	ENSG00000244405	FALSE	FALSE	7	-0.111197	0.207685	-0.452808	0.230414	-0.111 [-0.453, 0.230]	0.704	1
9154	2.2	exomewide_scan	not_conditioned	t2d	Type 2 diabetes (T2D)	pLoF	0.001	low_outlier	ctrl	284661	ETV6	ENSG00000139083	FALSE	FALSE	24	-0.228175	0.109658	-0.408546	-0.0478036	-0.228 [-0.409, -0.0478]	0.981	1
9156	2.2	exomewide_scan	not_conditioned	t2d	Type 2 diabetes (T2D)	pLoF	0.001	low_outlier	ctrl	284661	ETV7	ENSG00000010030	FALSE	FALSE	94	-0.09407	0.0570567	-0.18792	-0.00022008	-0.0941 [-0.188, -2.20e-04]	0.95	1
9158	2.2	exomewide_scan	not_conditioned	t2d	Type 2 diabetes (T2D)	pLoF	0.001	low_outlier	ctrl	284661	EVA1A	ENSG00000115363	FALSE	FALSE	22	-0.16487	0.116821	-0.357023	0.0272834	-0.165 [-0.357, 0.0273]	0.921	1
9168	2.2	exomewide_scan	not_conditioned	t2d	Type 2 diabetes (T2D)	pLoF	0.001	low_outlier	ctrl	284661	EVI2A	ENSG00000126860	FALSE	FALSE	127	-0.0410183	0.0464206	-0.117373	0.0353368	-0.0410 [-0.117, 0.0353]	0.812	1
9177	2.2	exomewide_scan	not_conditioned	t2d	Type 2 diabetes (T2D)	pLoF	0.001	low_outlier	ctrl	284661	EVPL	ENSG00000167880	FALSE	FALSE	653	-0.00736994	0.0204907	-0.0410741	0.0263343	-7.37e-03 [-0.0411, 0.0263]	0.64	1
9179	2.2	exomewide_scan	not_conditioned	t2d	Type 2 diabetes (T2D)	pLoF	0.001	low_outlier	ctrl	284661	EVPLL	ENSG00000214860	FALSE	FALSE	131	-0.0116901	0.0457066	-0.0868708	0.0634906	-0.0117 [-0.0869, 0.0635]	0.601	1
9188	2.2	exomewide_scan	not_conditioned	t2d	Type 2 diabetes (T2D)	pLoF	0.001	low_outlier	ctrl	284661	EXD2	ENSG00000081177	FALSE	FALSE	81	-0.0503475	0.0572223	-0.14447	0.0437748	-0.0503 [-0.144, 0.0438]	0.811	1
9190	2.2	exomewide_scan	not_conditioned	t2d	Type 2 diabetes (T2D)	pLoF	0.001	low_outlier	ctrl	284661	EXD3	ENSG00000187609	FALSE	FALSE	709	-0.0138941	0.020615	-0.0478028	0.0200146	-0.0139 [-0.0478, 0.0200]	0.75	1
9192	2.2	exomewide_scan	not_conditioned	t2d	Type 2 diabetes (T2D)	pLoF	0.001	low_outlier	ctrl	284661	EXO1	ENSG00000174371	FALSE	FALSE	208	-0.0270217	0.0375288	-0.0887511	0.0347077	-0.0270 [-0.0888, 0.0347]	0.764	1
9194	2.2	exomewide_scan	not_conditioned	t2d	Type 2 diabetes (T2D)	pLoF	0.001	low_outlier	ctrl	284661	EXO5	ENSG00000164002	FALSE	FALSE	91	-0.0871843	0.0567265	-0.180491	0.00612249	-0.0872 [-0.180, 6.12e-03]	0.938	1
9196	2.2	exomewide_scan	not_conditioned	t2d	Type 2 diabetes (T2D)	pLoF	0.001	low_outlier	ctrl	284661	EXOC1	ENSG00000090989	FALSE	FALSE	139	-0.00827962	0.0448341	-0.0820252	0.0654659	-8.28e-03 [-0.0820, 0.0655]	0.573	1
9198	2.2	exomewide_scan	not_conditioned	t2d	Type 2 diabetes (T2D)	pLoF	0.001	low_outlier	ctrl	284661	EXOC2	ENSG00000112685	FALSE	FALSE	149	-0.010661	0.0453232	-0.085211	0.063889	-0.0107 [-0.0852, 0.0639]	0.593	1
9202	2.2	exomewide_scan	not_conditioned	t2d	Type 2 diabetes (T2D)	pLoF	0.001	low_outlier	ctrl	284661	EXOC3L1	ENSG00000179044	FALSE	FALSE	340	-0.0184519	0.0290706	-0.0662688	0.029365	-0.0185 [-0.0663, 0.0294]	0.737	1
9206	2.2	exomewide_scan	not_conditioned	t2d	Type 2 diabetes (T2D)	pLoF	0.001	low_outlier	ctrl	284661	EXOC3L4	ENSG00000205436	FALSE	FALSE	493	-0.00520904	0.0232113	-0.0433882	0.0329702	-5.21e-03 [-0.0434, 0.0330]	0.589	1
9210	2.2	exomewide_scan	not_conditioned	t2d	Type 2 diabetes (T2D)	pLoF	0.001	low_outlier	ctrl	284661	EXOC5	ENSG00000070367	FALSE	FALSE	11	-0.0109229	0.155259	-0.266301	0.244455	-0.0109 [-0.266, 0.244]	0.528	1
9214	2.2	exomewide_scan	not_conditioned	t2d	Type 2 diabetes (T2D)	pLoF	0.001	low_outlier	ctrl	284661	EXOC6B	ENSG00000144036	FALSE	FALSE	33	-0.0535766	0.0953857	-0.210472	0.103319	-0.0536 [-0.210, 0.103]	0.713	1
9216	2.2	exomewide_scan	not_conditioned	t2d	Type 2 diabetes (T2D)	pLoF	0.001	low_outlier	ctrl	284661	EXOC7	ENSG00000182473	FALSE	FALSE	108	-0.0268295	0.0503367	-0.109626	0.055967	-0.0268 [-0.110, 0.0560]	0.703	1
9218	2.2	exomewide_scan	not_conditioned	t2d	Type 2 diabetes (T2D)	pLoF	0.001	low_outlier	ctrl	284661	EXOC8	ENSG00000116903	FALSE	FALSE	47	-0.0460055	0.0789267	-0.175828	0.0838174	-0.0460 [-0.176, 0.0838]	0.72	1
9234	2.2	exomewide_scan	not_conditioned	t2d	Type 2 diabetes (T2D)	pLoF	0.001	low_outlier	ctrl	284661	EXOSC6	ENSG00000223496	FALSE	FALSE	35	-0.10711	0.0905591	-0.256066	0.0418465	-0.107 [-0.256, 0.0418]	0.882	1
9236	2.2	exomewide_scan	not_conditioned	t2d	Type 2 diabetes (T2D)	pLoF	0.001	low_outlier	ctrl	284661	EXOSC7	ENSG00000075914	FALSE	FALSE	70	-0.0282149	0.0656829	-0.136254	0.0798239	-0.0282 [-0.136, 0.0798]	0.666	1
9242	2.2	exomewide_scan	not_conditioned	t2d	Type 2 diabetes (T2D)	pLoF	0.001	low_outlier	ctrl	284661	EXPH5	ENSG00000110723	FALSE	FALSE	217	-0.00952893	0.0372533	-0.0708052	0.0517473	-9.53e-03 [-0.0708, 0.0517]	0.601	1
9248	2.2	exomewide_scan	not_conditioned	t2d	Type 2 diabetes (T2D)	pLoF	0.001	low_outlier	ctrl	284661	EXTL1	ENSG00000158008	FALSE	FALSE	166	-0.0298252	0.0420058	-0.0989186	0.0392682	-0.0298 [-0.0989, 0.0393]	0.761	1
9252	2.2	exomewide_scan	not_conditioned	t2d	Type 2 diabetes (T2D)	pLoF	0.001	low_outlier	ctrl	284661	EXTL3	ENSG00000012232	FALSE	FALSE	41	-0.0215718	0.0833731	-0.158708	0.115565	-0.0216 [-0.159, 0.116]	0.602	1
9254	2.2	exomewide_scan	not_conditioned	t2d	Type 2 diabetes (T2D)	pLoF	0.001	low_outlier	ctrl	284661	EYA1	ENSG00000104313	FALSE	FALSE	9	-0.140599	0.17794	-0.433284	0.152086	-0.141 [-0.433, 0.152]	0.785	1
9256	2.2	exomewide_scan	not_conditioned	t2d	Type 2 diabetes (T2D)	pLoF	0.001	low_outlier	ctrl	284661	EYA2	ENSG00000064655	FALSE	FALSE	31	-0.121014	0.093071	-0.274102	0.0320742	-0.121 [-0.274, 0.0321]	0.903	1
9258	2.2	exomewide_scan	not_conditioned	t2d	Type 2 diabetes (T2D)	pLoF	0.001	low_outlier	ctrl	284661	EYA3	ENSG00000158161	FALSE	FALSE	65	-0.0517266	0.0671172	-0.162125	0.0586714	-0.0517 [-0.162, 0.0587]	0.78	1
9260	2.2	exomewide_scan	not_conditioned	t2d	Type 2 diabetes (T2D)	pLoF	0.001	low_outlier	ctrl	284661	EYA4	ENSG00000112319	FALSE	FALSE	48	-0.0283721	0.0798388	-0.159695	0.102951	-0.0284 [-0.160, 0.103]	0.639	1
9268	2.2	exomewide_scan	not_conditioned	t2d	Type 2 diabetes (T2D)	pLoF	0.001	low_outlier	ctrl	284661	EZR	ENSG00000092820	FALSE	FALSE	72	-0.00230784	0.0651908	-0.109537	0.104921	-2.31e-03 [-0.110, 0.105]	0.514	1
9274	2.2	exomewide_scan	not_conditioned	t2d	Type 2 diabetes (T2D)	pLoF	0.001	low_outlier	ctrl	284661	F11R	ENSG00000158769	FALSE	FALSE	54	-0.00286649	0.0736346	-0.123985	0.118252	-2.87e-03 [-0.124, 0.118]	0.516	1
9276	2.2	exomewide_scan	not_conditioned	t2d	Type 2 diabetes (T2D)	pLoF	0.001	low_outlier	ctrl	284661	F12	ENSG00000131187	FALSE	FALSE	195	-0.033383	0.0379394	-0.0957878	0.0290218	-0.0334 [-0.0958, 0.0290]	0.811	1
9278	2.2	exomewide_scan	not_conditioned	t2d	Type 2 diabetes (T2D)	pLoF	0.001	low_outlier	ctrl	284661	F13A1	ENSG00000124491	FALSE	FALSE	156	-0.0446969	0.0442952	-0.117556	0.0281622	-0.0447 [-0.118, 0.0282]	0.844	1
9284	2.2	exomewide_scan	not_conditioned	t2d	Type 2 diabetes (T2D)	pLoF	0.001	low_outlier	ctrl	284661	F2R	ENSG00000181104	FALSE	FALSE	57	-0.0600191	0.0701554	-0.175414	0.0553763	-0.0600 [-0.175, 0.0554]	0.804	1
9286	2.2	exomewide_scan	not_conditioned	t2d	Type 2 diabetes (T2D)	pLoF	0.001	low_outlier	ctrl	284661	F2RL1	ENSG00000164251	FALSE	FALSE	119	-0.0222388	0.0485593	-0.102112	0.0576341	-0.0222 [-0.102, 0.0576]	0.677	1
9293	2.2	exomewide_scan	not_conditioned	t2d	Type 2 diabetes (T2D)	pLoF	0.001	low_outlier	ctrl	284661	F5	ENSG00000198734	FALSE	FALSE	220	-0.0459153	0.0364918	-0.105939	0.0141084	-0.0459 [-0.106, 0.0141]	0.896	1
9297	2.2	exomewide_scan	not_conditioned	t2d	Type 2 diabetes (T2D)	pLoF	0.001	low_outlier	ctrl	284661	FA2H	ENSG00000103089	FALSE	FALSE	52	-0.0427858	0.0742972	-0.164994	0.0794222	-0.0428 [-0.165, 0.0794]	0.718	1
9303	2.2	exomewide_scan	not_conditioned	t2d	Type 2 diabetes (T2D)	pLoF	0.001	low_outlier	ctrl	284661	FAAP20	ENSG00000162585	FALSE	FALSE	32	-0.0497977	0.0956504	-0.207129	0.107533	-0.0498 [-0.207, 0.108]	0.699	1
9305	2.2	exomewide_scan	not_conditioned	t2d	Type 2 diabetes (T2D)	pLoF	0.001	low_outlier	ctrl	284661	FAAP24	ENSG00000131944	FALSE	FALSE	214	-0.0419225	0.0356666	-0.100589	0.0167438	-0.0419 [-0.101, 0.0167]	0.88	1
9313	2.2	exomewide_scan	not_conditioned	t2d	Type 2 diabetes (T2D)	pLoF	0.001	low_outlier	ctrl	284661	FABP3	ENSG00000121769	FALSE	FALSE	28	-0.0171322	0.102254	-0.185325	0.151061	-0.0171 [-0.185, 0.151]	0.567	1
9315	2.2	exomewide_scan	not_conditioned	t2d	Type 2 diabetes (T2D)	pLoF	0.001	low_outlier	ctrl	284661	FABP4	ENSG00000170323	FALSE	FALSE	325	-0.0569351	0.0296276	-0.105668	-0.00820203	-0.0569 [-0.106, -8.20e-03]	0.973	1
9321	2.2	exomewide_scan	not_conditioned	t2d	Type 2 diabetes (T2D)	pLoF	0.001	low_outlier	ctrl	284661	FABP7	ENSG00000164434	FALSE	FALSE	17	-0.0408348	0.134149	-0.26149	0.179821	-0.0408 [-0.261, 0.180]	0.62	1
9322	2.2	exomewide_scan	not_conditioned	t2d	Type 2 diabetes (T2D)	pLoF	0.001	low_outlier	ctrl	284661	FABP9	ENSG00000205186	FALSE	FALSE	36	-0.0224052	0.0889742	-0.168755	0.123944	-0.0224 [-0.169, 0.124]	0.599	1
9330	2.2	exomewide_scan	not_conditioned	t2d	Type 2 diabetes (T2D)	pLoF	0.001	low_outlier	ctrl	284661	FADS6	ENSG00000172782	FALSE	FALSE	45	-0.107539	0.0779734	-0.235794	0.0207158	-0.108 [-0.236, 0.0207]	0.916	1
9332	2.2	exomewide_scan	not_conditioned	t2d	Type 2 diabetes (T2D)	pLoF	0.001	low_outlier	ctrl	284661	FAF1	ENSG00000185104	FALSE	FALSE	19	-0.0111684	0.12413	-0.215344	0.193007	-0.0112 [-0.215, 0.193]	0.536	1
9334	2.2	exomewide_scan	not_conditioned	t2d	Type 2 diabetes (T2D)	pLoF	0.001	low_outlier	ctrl	284661	FAF2	ENSG00000113194	FALSE	FALSE	9	-0.0935988	0.176539	-0.38398	0.196782	-0.0936 [-0.384, 0.197]	0.702	1
9336	2.2	exomewide_scan	not_conditioned	t2d	Type 2 diabetes (T2D)	pLoF	0.001	low_outlier	ctrl	284661	FAH	ENSG00000103876	FALSE	FALSE	374	-0.0150172	0.0274038	-0.0600924	0.030058	-0.0150 [-0.0601, 0.0301]	0.708	1
9340	2.2	exomewide_scan	not_conditioned	t2d	Type 2 diabetes (T2D)	pLoF	0.001	low_outlier	ctrl	284661	FAHD2A	ENSG00000115042	FALSE	FALSE	76	-0.0101318	0.0628592	-0.113526	0.0932624	-0.0101 [-0.114, 0.0933]	0.564	1
9342	2.2	exomewide_scan	not_conditioned	t2d	Type 2 diabetes (T2D)	pLoF	0.001	low_outlier	ctrl	284661	FAHD2B	ENSG00000144199	FALSE	FALSE	266	-0.00251365	0.033485	-0.0575916	0.0525643	-2.51e-03 [-0.0576, 0.0526]	0.53	1
9346	2.2	exomewide_scan	not_conditioned	t2d	Type 2 diabetes (T2D)	pLoF	0.001	low_outlier	ctrl	284661	FAIM2	ENSG00000135472	FALSE	FALSE	28	-0.0214534	0.101524	-0.188446	0.145539	-0.0215 [-0.188, 0.146]	0.584	1
9350	2.2	exomewide_scan	not_conditioned	t2d	Type 2 diabetes (T2D)	pLoF	0.001	low_outlier	ctrl	284661	FAM102B	ENSG00000162636	FALSE	FALSE	38	-0.0640791	0.0877757	-0.208457	0.0802991	-0.0641 [-0.208, 0.0803]	0.767	1
9356	2.2	exomewide_scan	not_conditioned	t2d	Type 2 diabetes (T2D)	pLoF	0.001	low_outlier	ctrl	284661	FAM107B	ENSG00000065809	FALSE	FALSE	29	-0.018107	0.10764	-0.195159	0.158945	-0.0181 [-0.195, 0.159]	0.567	1
9360	2.2	exomewide_scan	not_conditioned	t2d	Type 2 diabetes (T2D)	pLoF	0.001	low_outlier	ctrl	284661	FAM110B	ENSG00000169122	FALSE	FALSE	3	-0.0206907	0.308198	-0.527631	0.48625	-0.0207 [-0.528, 0.486]	0.527	1
9361	2.2	exomewide_scan	not_conditioned	t2d	Type 2 diabetes (T2D)	pLoF	0.001	low_outlier	ctrl	284661	FAM110C	ENSG00000184731	FALSE	FALSE	162	-0.0286394	0.0430608	-0.0994681	0.0421893	-0.0286 [-0.0995, 0.0422]	0.747	1
9365	2.2	exomewide_scan	not_conditioned	t2d	Type 2 diabetes (T2D)	pLoF	0.001	low_outlier	ctrl	282286	FAM111B	ENSG00000189057	FALSE	FALSE	1	-0.143246	0.548567	-1.04556	0.759066	-0.143 [-1.05, 0.759]	0.603	1
9368	2.2	exomewide_scan	not_conditioned	t2d	Type 2 diabetes (T2D)	pLoF	0.001	low_outlier	ctrl	284661	FAM114A2	ENSG00000055147	FALSE	FALSE	170	-0.0447611	0.0406312	-0.111593	0.0220713	-0.0448 [-0.112, 0.0221]	0.865	1
9380	2.2	exomewide_scan	not_conditioned	t2d	Type 2 diabetes (T2D)	pLoF	0.001	low_outlier	ctrl	284661	FAM120AOS	ENSG00000188938	FALSE	FALSE	79	-0.0167148	0.0617766	-0.118328	0.0848987	-0.0167 [-0.118, 0.0849]	0.607	1
9382	2.2	exomewide_scan	not_conditioned	t2d	Type 2 diabetes (T2D)	pLoF	0.001	low_outlier	ctrl	284661	FAM120B	ENSG00000112584	FALSE	FALSE	391	-0.00704389	0.027919	-0.0529666	0.0388788	-7.04e-03 [-0.0530, 0.0389]	0.6	1
9384	2.2	exomewide_scan	not_conditioned	t2d	Type 2 diabetes (T2D)	pLoF	0.001	low_outlier	ctrl	284661	FAM124A	ENSG00000150510	FALSE	FALSE	93	-0.027446	0.0540135	-0.11629	0.0613983	-0.0274 [-0.116, 0.0614]	0.694	1
9388	2.2	exomewide_scan	not_conditioned	t2d	Type 2 diabetes (T2D)	pLoF	0.001	low_outlier	ctrl	284661	FAM131A	ENSG00000175182	FALSE	FALSE	21	-0.0134316	0.11991	-0.210666	0.183803	-0.0134 [-0.211, 0.184]	0.545	1
9392	2.2	exomewide_scan	not_conditioned	t2d	Type 2 diabetes (T2D)	pLoF	0.001	low_outlier	ctrl	284661	FAM131C	ENSG00000185519	FALSE	FALSE	42	-0.0685517	0.0834919	-0.205884	0.0687803	-0.0686 [-0.206, 0.0688]	0.794	1
9396	2.2	exomewide_scan	not_conditioned	t2d	Type 2 diabetes (T2D)	pLoF	0.001	low_outlier	ctrl	284661	FAM135A	ENSG00000082269	FALSE	FALSE	173	-0.0627467	0.0420637	-0.131935	0.00644193	-0.0627 [-0.132, 6.44e-03]	0.932	1
9402	2.2	exomewide_scan	not_conditioned	t2d	Type 2 diabetes (T2D)	pLoF	0.001	low_outlier	ctrl	284661	FAM13A	ENSG00000138640	FALSE	FALSE	278	-0.0259132	0.0317104	-0.0780722	0.0262458	-0.0259 [-0.0781, 0.0262]	0.793	1
9408	2.2	exomewide_scan	not_conditioned	t2d	Type 2 diabetes (T2D)	pLoF	0.001	low_outlier	ctrl	284661	FAM149A	ENSG00000109794	FALSE	FALSE	431	-0.00693345	0.0254742	-0.0488348	0.0349679	-6.93e-03 [-0.0488, 0.0350]	0.607	1
9410	2.2	exomewide_scan	not_conditioned	t2d	Type 2 diabetes (T2D)	pLoF	0.001	low_outlier	ctrl	284661	FAM149B1	ENSG00000138286	FALSE	FALSE	218	-0.0539459	0.0392725	-0.118543	0.0106516	-0.0539 [-0.119, 0.0107]	0.915	1
9412	2.2	exomewide_scan	not_conditioned	t2d	Type 2 diabetes (T2D)	pLoF	0.001	low_outlier	ctrl	284661	FAM151A	ENSG00000162391	FALSE	FALSE	574	-0.00513875	0.0226061	-0.0423225	0.032045	-5.14e-03 [-0.0423, 0.0320]	0.59	1
9418	2.2	exomewide_scan	not_conditioned	t2d	Type 2 diabetes (T2D)	pLoF	0.001	low_outlier	ctrl	284661	FAM161A	ENSG00000170264	FALSE	FALSE	494	-0.0365901	0.0246235	-0.0770922	0.00391195	-0.0366 [-0.0771, 3.91e-03]	0.931	1
9424	2.2	exomewide_scan	not_conditioned	t2d	Type 2 diabetes (T2D)	pLoF	0.001	low_outlier	ctrl	284661	FAM162B	ENSG00000183807	FALSE	FALSE	77	-0.00522944	0.0630402	-0.108921	0.0984625	-5.23e-03 [-0.109, 0.0985]	0.533	1
9428	2.2	exomewide_scan	not_conditioned	t2d	Type 2 diabetes (T2D)	pLoF	0.001	low_outlier	ctrl	284661	FAM163B	ENSG00000196990	FALSE	FALSE	27	-0.198412	0.105661	-0.372209	-0.0246151	-0.198 [-0.372, -0.0246]	0.97	1
9432	2.2	exomewide_scan	not_conditioned	t2d	Type 2 diabetes (T2D)	pLoF	0.001	low_outlier	ctrl	284661	FAM166B	ENSG00000215187	FALSE	FALSE	638	-0.0270051	0.0217256	-0.0627405	0.00873033	-0.0270 [-0.0627, 8.73e-03]	0.893	1
9434	2.2	exomewide_scan	not_conditioned	t2d	Type 2 diabetes (T2D)	pLoF	0.001	low_outlier	ctrl	284661	FAM166C	ENSG00000173557	FALSE	FALSE	162	-0.00786036	0.0430608	-0.0786891	0.0629684	-7.86e-03 [-0.0787, 0.0630]	0.572	1
9438	2.2	exomewide_scan	not_conditioned	t2d	Type 2 diabetes (T2D)	pLoF	0.001	low_outlier	ctrl	284661	FAM167B	ENSG00000183615	FALSE	FALSE	71	-0.0618698	0.064219	-0.167501	0.0437611	-0.0619 [-0.168, 0.0438]	0.832	1
9441	2.2	exomewide_scan	not_conditioned	t2d	Type 2 diabetes (T2D)	pLoF	0.001	low_outlier	ctrl	284661	FAM168B	ENSG00000152102	FALSE	FALSE	19	-0.0428521	0.125706	-0.24962	0.163916	-0.0429 [-0.250, 0.164]	0.633	1
9447	2.2	exomewide_scan	not_conditioned	t2d	Type 2 diabetes (T2D)	pLoF	0.001	low_outlier	ctrl	284661	FAM170B	ENSG00000172538	FALSE	FALSE	38	-0.118721	0.0940346	-0.273394	0.0359522	-0.119 [-0.273, 0.0360]	0.897	1
9453	2.2	exomewide_scan	not_conditioned	t2d	Type 2 diabetes (T2D)	pLoF	0.001	low_outlier	ctrl	284661	FAM171B	ENSG00000144369	FALSE	FALSE	105	-0.0854949	0.0534813	-0.173464	0.00247401	-0.0855 [-0.173, 2.47e-03]	0.945	1
9457	2.2	exomewide_scan	not_conditioned	t2d	Type 2 diabetes (T2D)	pLoF	0.001	low_outlier	ctrl	284661	FAM174A	ENSG00000174132	FALSE	FALSE	80	-0.0739277	0.0592207	-0.171337	0.0234817	-0.0739 [-0.171, 0.0235]	0.894	1
9459	2.2	exomewide_scan	not_conditioned	t2d	Type 2 diabetes (T2D)	pLoF	0.001	low_outlier	ctrl	284661	FAM174B	ENSG00000185442	FALSE	FALSE	137	-0.0433501	0.0452593	-0.117795	0.0310948	-0.0434 [-0.118, 0.0311]	0.831	1
9461	2.2	exomewide_scan	not_conditioned	t2d	Type 2 diabetes (T2D)	pLoF	0.001	low_outlier	ctrl	284661	FAM174C	ENSG00000228300	FALSE	FALSE	99	-0.0471803	0.0524283	-0.133417	0.0390566	-0.0472 [-0.133, 0.0391]	0.816	1
9463	2.2	exomewide_scan	not_conditioned	t2d	Type 2 diabetes (T2D)	pLoF	0.001	low_outlier	ctrl	284661	FAM177A1	ENSG00000151327	FALSE	FALSE	50	-0.0773114	0.0728282	-0.197103	0.0424803	-0.0773 [-0.197, 0.0425]	0.856	1
9471	2.2	exomewide_scan	not_conditioned	t2d	Type 2 diabetes (T2D)	pLoF	0.001	low_outlier	ctrl	284661	FAM180B	ENSG00000196666	FALSE	FALSE	289	-0.0268643	0.032285	-0.0799684	0.0262398	-0.0269 [-0.0800, 0.0262]	0.797	1
9473	2.2	exomewide_scan	not_conditioned	t2d	Type 2 diabetes (T2D)	pLoF	0.001	low_outlier	ctrl	284661	FAM181A	ENSG00000140067	FALSE	FALSE	12	-0.100145	0.14865	-0.344652	0.144362	-0.100 [-0.345, 0.144]	0.75	1
9481	2.2	exomewide_scan	not_conditioned	t2d	Type 2 diabetes (T2D)	pLoF	0.001	low_outlier	ctrl	284661	FAM184B	ENSG00000047662	FALSE	FALSE	394	-0.00681315	0.0266418	-0.050635	0.0370087	-6.81e-03 [-0.0506, 0.0370]	0.601	1
9483	2.2	exomewide_scan	not_conditioned	t2d	Type 2 diabetes (T2D)	pLoF	0.001	low_outlier	ctrl	284661	FAM185A	ENSG00000222011	FALSE	FALSE	93	-0.0248338	0.0567638	-0.118202	0.0685343	-0.0248 [-0.118, 0.0685]	0.669	1
9487	2.2	exomewide_scan	not_conditioned	t2d	Type 2 diabetes (T2D)	pLoF	0.001	low_outlier	ctrl	284661	FAM186B	ENSG00000135436	FALSE	FALSE	298	-0.0564668	0.0311347	-0.107679	-0.00525478	-0.0565 [-0.108, -5.25e-03]	0.965	1
9497	2.2	exomewide_scan	not_conditioned	t2d	Type 2 diabetes (T2D)	pLoF	0.001	low_outlier	ctrl	284661	FAM200A	ENSG00000221909	FALSE	FALSE	767	-0.0239544	0.0197635	-0.0564625	0.00855366	-0.0240 [-0.0565, 8.55e-03]	0.887	1
9499	2.2	exomewide_scan	not_conditioned	t2d	Type 2 diabetes (T2D)	pLoF	0.001	low_outlier	ctrl	284661	FAM200B	ENSG00000237765	FALSE	FALSE	694	-0.0163485	0.0200845	-0.0493846	0.0166876	-0.0163 [-0.0494, 0.0167]	0.792	1
9506	2.2	exomewide_scan	not_conditioned	t2d	Type 2 diabetes (T2D)	pLoF	0.001	low_outlier	ctrl	284661	FAM209A	ENSG00000124103	FALSE	FALSE	68	-0.016759	0.0513103	-0.101157	0.0676389	-0.0168 [-0.101, 0.0676]	0.628	1
9510	2.2	exomewide_scan	not_conditioned	t2d	Type 2 diabetes (T2D)	pLoF	0.001	low_outlier	ctrl	284661	FAM20A	ENSG00000108950	FALSE	FALSE	209	-0.0306062	0.0361911	-0.0901353	0.0289229	-0.0306 [-0.0901, 0.0289]	0.801	1
9516	2.2	exomewide_scan	not_conditioned	t2d	Type 2 diabetes (T2D)	pLoF	0.001	low_outlier	ctrl	284661	FAM210A	ENSG00000177150	FALSE	FALSE	27	-0.0230987	0.0996399	-0.186992	0.140794	-0.0231 [-0.187, 0.141]	0.592	1
9517	2.2	exomewide_scan	not_conditioned	t2d	Type 2 diabetes (T2D)	pLoF	0.001	low_outlier	ctrl	284661	FAM210B	ENSG00000124098	FALSE	FALSE	165	-0.030521	0.0403509	-0.0968923	0.0358503	-0.0305 [-0.0969, 0.0359]	0.775	1
9521	2.2	exomewide_scan	not_conditioned	t2d	Type 2 diabetes (T2D)	pLoF	0.001	low_outlier	ctrl	284661	FAM216B	ENSG00000179813	FALSE	FALSE	92	-0.0499876	0.054306	-0.139313	0.0393378	-0.0500 [-0.139, 0.0393]	0.821	1
9523	2.2	exomewide_scan	not_conditioned	t2d	Type 2 diabetes (T2D)	pLoF	0.001	low_outlier	ctrl	284661	FAM217A	ENSG00000145975	FALSE	FALSE	98	-0.00103383	0.0558803	-0.0929487	0.0908811	-1.03e-03 [-0.0929, 0.0909]	0.507	1
9525	2.2	exomewide_scan	not_conditioned	t2d	Type 2 diabetes (T2D)	pLoF	0.001	low_outlier	ctrl	284661	FAM217B	ENSG00000196227	FALSE	FALSE	1	-0.793843	0.518167	-1.64615	0.0584659	-0.794 [-1.65, 0.0585]	0.937	1
9527	2.2	exomewide_scan	not_conditioned	t2d	Type 2 diabetes (T2D)	pLoF	0.001	low_outlier	ctrl	284661	FAM219A	ENSG00000164970	FALSE	FALSE	6	-0.116749	0.224133	-0.485415	0.251917	-0.117 [-0.485, 0.252]	0.699	1
9533	2.2	exomewide_scan	not_conditioned	t2d	Type 2 diabetes (T2D)	pLoF	0.001	low_outlier	ctrl	284661	FAM221B	ENSG00000204930	FALSE	FALSE	130	-0.0238728	0.048162	-0.103092	0.0553466	-0.0239 [-0.103, 0.0553]	0.69	1
9544	2.2	exomewide_scan	not_conditioned	t2d	Type 2 diabetes (T2D)	pLoF	0.001	low_outlier	ctrl	284661	FAM228B	ENSG00000219626	FALSE	FALSE	175	-0.089396	0.0414323	-0.157546	-0.0212459	-0.0894 [-0.158, -0.0212]	0.985	1
9548	2.2	exomewide_scan	not_conditioned	t2d	Type 2 diabetes (T2D)	pLoF	0.001	low_outlier	ctrl	284661	FAM234A	ENSG00000167930	FALSE	FALSE	261	-0.0234511	0.0331751	-0.0780193	0.0311171	-0.0235 [-0.0780, 0.0311]	0.76	1
9552	2.2	exomewide_scan	not_conditioned	t2d	Type 2 diabetes (T2D)	pLoF	0.001	low_outlier	ctrl	284661	FAM237A	ENSG00000235118	FALSE	FALSE	115	-0.0429463	0.0511041	-0.127005	0.0411125	-0.0429 [-0.127, 0.0411]	0.8	1
9556	2.2	exomewide_scan	not_conditioned	t2d	Type 2 diabetes (T2D)	pLoF	0.001	low_outlier	ctrl	284661	FAM240C	ENSG00000216921	FALSE	FALSE	49	-0.091871	0.0782807	-0.220631	0.0368893	-0.0919 [-0.221, 0.0369]	0.88	1
9567	2.2	exomewide_scan	not_conditioned	t2d	Type 2 diabetes (T2D)	pLoF	0.001	low_outlier	ctrl	284472	FAM25C	ENSG00000276430	FALSE	FALSE	59	-0.0637151	0.0754691	-0.187851	0.0604205	-0.0637 [-0.188, 0.0604]	0.801	1
9571	2.2	exomewide_scan	not_conditioned	t2d	Type 2 diabetes (T2D)	pLoF	0.001	low_outlier	ctrl	284661	FAM32A	ENSG00000105058	FALSE	FALSE	16	-0.00404312	0.130394	-0.218522	0.210436	-4.04e-03 [-0.219, 0.210]	0.512	1
9578	2.2	exomewide_scan	not_conditioned	t2d	Type 2 diabetes (T2D)	pLoF	0.001	low_outlier	ctrl	284661	FAM43A	ENSG00000185112	FALSE	FALSE	34	-0.21472	0.0942398	-0.369731	-0.0597093	-0.215 [-0.370, -0.0597]	0.989	1
9580	2.2	exomewide_scan	not_conditioned	t2d	Type 2 diabetes (T2D)	pLoF	0.001	low_outlier	ctrl	284661	FAM43B	ENSG00000183114	FALSE	FALSE	42	-0.0924922	0.0834919	-0.229824	0.0448398	-0.0925 [-0.230, 0.0448]	0.866	1
9581	2.2	exomewide_scan	not_conditioned	t2d	Type 2 diabetes (T2D)	pLoF	0.001	low_outlier	ctrl	284661	FAM47E	ENSG00000189157	FALSE	FALSE	313	-0.0243507	0.0298867	-0.0735099	0.0248085	-0.0244 [-0.0735, 0.0248]	0.792	1
9583	2.2	exomewide_scan	not_conditioned	t2d	Type 2 diabetes (T2D)	pLoF	0.001	low_outlier	ctrl	284661	FAM50B	ENSG00000145945	FALSE	FALSE	10	-0.131578	0.174906	-0.419273	0.156117	-0.132 [-0.419, 0.156]	0.774	1
9584	2.2	exomewide_scan	not_conditioned	t2d	Type 2 diabetes (T2D)	pLoF	0.001	low_outlier	ctrl	284661	FAM53A	ENSG00000174137	FALSE	FALSE	93	-0.015654	0.0548075	-0.105804	0.0744963	-0.0157 [-0.106, 0.0745]	0.612	1
9586	2.2	exomewide_scan	not_conditioned	t2d	Type 2 diabetes (T2D)	pLoF	0.001	low_outlier	ctrl	284661	FAM53B	ENSG00000189319	FALSE	FALSE	36	-0.0521078	0.096611	-0.211019	0.106803	-0.0521 [-0.211, 0.107]	0.705	1
9588	2.2	exomewide_scan	not_conditioned	t2d	Type 2 diabetes (T2D)	pLoF	0.001	low_outlier	ctrl	284661	FAM53C	ENSG00000120709	FALSE	FALSE	12	-0.134903	0.152888	-0.386381	0.116575	-0.135 [-0.386, 0.117]	0.811	1
9590	2.2	exomewide_scan	not_conditioned	t2d	Type 2 diabetes (T2D)	pLoF	0.001	low_outlier	ctrl	284661	FAM72A	ENSG00000196550	FALSE	FALSE	5	-0.0300059	0.241967	-0.428006	0.367994	-0.0300 [-0.428, 0.368]	0.549	1
9593	2.2	exomewide_scan	not_conditioned	t2d	Type 2 diabetes (T2D)	pLoF	0.001	low_outlier	ctrl	266879	FAM72C	ENSG00000263513	FALSE	FALSE	3	-0.539921	0.312378	-1.05374	-0.0261049	-0.540 [-1.05, -0.0261]	0.958	1
9594	2.2	exomewide_scan	not_conditioned	t2d	Type 2 diabetes (T2D)	pLoF	0.001	low_outlier	ctrl	284524	FAM72D	ENSG00000215784	FALSE	FALSE	1	-0.902239	0.541058	-1.7922	-0.0122778	-0.902 [-1.79, -0.0123]	0.952	1
9596	2.2	exomewide_scan	not_conditioned	t2d	Type 2 diabetes (T2D)	pLoF	0.001	low_outlier	ctrl	284661	FAM76A	ENSG00000009780	FALSE	FALSE	28	-0.0369672	0.102254	-0.20516	0.131226	-0.0370 [-0.205, 0.131]	0.641	1
9598	2.2	exomewide_scan	not_conditioned	t2d	Type 2 diabetes (T2D)	pLoF	0.001	low_outlier	ctrl	284661	FAM76B	ENSG00000077458	FALSE	FALSE	13	-0.265733	0.152148	-0.515994	-0.0154718	-0.266 [-0.516, -0.0155]	0.96	1
9600	2.2	exomewide_scan	not_conditioned	t2d	Type 2 diabetes (T2D)	pLoF	0.001	low_outlier	ctrl	284661	FAM78A	ENSG00000126882	FALSE	FALSE	57	-0.183862	0.0727248	-0.303484	-0.0642403	-0.184 [-0.303, -0.0642]	0.994	1
9604	2.2	exomewide_scan	not_conditioned	t2d	Type 2 diabetes (T2D)	pLoF	0.001	low_outlier	ctrl	284661	FAM81A	ENSG00000157470	FALSE	FALSE	15	-0.13338	0.13675	-0.358314	0.0915537	-0.133 [-0.358, 0.0916]	0.835	1
9608	2.2	exomewide_scan	not_conditioned	t2d	Type 2 diabetes (T2D)	pLoF	0.001	low_outlier	ctrl	284661	FAM83A	ENSG00000147689	FALSE	FALSE	61	-0.0515802	0.0683548	-0.164014	0.0608534	-0.0516 [-0.164, 0.0609]	0.775	1
9612	2.2	exomewide_scan	not_conditioned	t2d	Type 2 diabetes (T2D)	pLoF	0.001	low_outlier	ctrl	284661	FAM83C	ENSG00000125998	FALSE	FALSE	77	-0.017366	0.0590586	-0.114509	0.0797768	-0.0174 [-0.115, 0.0798]	0.616	1
9618	2.2	exomewide_scan	not_conditioned	t2d	Type 2 diabetes (T2D)	pLoF	0.001	low_outlier	ctrl	284661	FAM83F	ENSG00000133477	FALSE	FALSE	208	-0.0893848	0.0357787	-0.148236	-0.0305341	-0.0894 [-0.148, -0.0305]	0.994	1
9622	2.2	exomewide_scan	not_conditioned	t2d	Type 2 diabetes (T2D)	pLoF	0.001	low_outlier	ctrl	284661	FAM83H	ENSG00000180921	FALSE	FALSE	25	-0.112204	0.106767	-0.28782	0.0634121	-0.112 [-0.288, 0.0634]	0.853	1
9624	2.2	exomewide_scan	not_conditioned	t2d	Type 2 diabetes (T2D)	pLoF	0.001	low_outlier	ctrl	284661	FAM86B1	ENSG00000186523	FALSE	FALSE	191	-0.0899012	0.0384373	-0.153125	-0.0266775	-0.0899 [-0.153, -0.0267]	0.99	1
9626	2.2	exomewide_scan	not_conditioned	t2d	Type 2 diabetes (T2D)	pLoF	0.001	low_outlier	ctrl	284588	FAM86B2	ENSG00000145002	FALSE	FALSE	88	-0.0312824	0.0550663	-0.121858	0.0592936	-0.0313 [-0.122, 0.0593]	0.715	1
9628	2.2	exomewide_scan	not_conditioned	t2d	Type 2 diabetes (T2D)	pLoF	0.001	low_outlier	ctrl	284661	FAM89A	ENSG00000182118	FALSE	FALSE	398	-0.0173712	0.0271395	-0.0620117	0.0272693	-0.0174 [-0.0620, 0.0273]	0.739	1
9632	2.2	exomewide_scan	not_conditioned	t2d	Type 2 diabetes (T2D)	pLoF	0.001	low_outlier	ctrl	284661	FAM8A1	ENSG00000137414	FALSE	FALSE	105	-0.023374	0.0539861	-0.112173	0.0654252	-0.0234 [-0.112, 0.0654]	0.667	1
9635	2.2	exomewide_scan	not_conditioned	t2d	Type 2 diabetes (T2D)	pLoF	0.001	low_outlier	ctrl	140310	FAM90A10	ENSG00000285950	FALSE	FALSE	7	-0.012481	0.201766	-0.344357	0.319395	-0.0125 [-0.344, 0.319]	0.525	1
9640	2.2	exomewide_scan	not_conditioned	t2d	Type 2 diabetes (T2D)	pLoF	0.001	low_outlier	ctrl	281099	FAM90A20P	ENSG00000233295	FALSE	FALSE	387	-0.0408714	0.0253773	-0.0826133	0.000870544	-0.0409 [-0.0826, 8.71e-04]	0.946	1
9646	2.2	exomewide_scan	not_conditioned	t2d	Type 2 diabetes (T2D)	pLoF	0.001	low_outlier	ctrl	46596	FAM90A26	ENSG00000229924	FALSE	FALSE	18	-0.0904109	0.0934293	-0.244088	0.0632666	-0.0904 [-0.244, 0.0633]	0.833	1
9648	2.2	exomewide_scan	not_conditioned	t2d	Type 2 diabetes (T2D)	pLoF	0.001	low_outlier	ctrl	5736	FAM90A8	ENSG00000285937	FALSE	FALSE	3	-0.179138	0.30828	-0.686213	0.327937	-0.179 [-0.686, 0.328]	0.719	1
9649	2.2	exomewide_scan	not_conditioned	t2d	Type 2 diabetes (T2D)	pLoF	0.001	low_outlier	ctrl	284661	FAM91A1	ENSG00000176853	FALSE	FALSE	96	-0.0158685	0.0544909	-0.105498	0.0737611	-0.0159 [-0.105, 0.0738]	0.615	1
9655	2.2	exomewide_scan	not_conditioned	t2d	Type 2 diabetes (T2D)	pLoF	0.001	low_outlier	ctrl	284661	FAM98C	ENSG00000130244	FALSE	FALSE	518	-0.0114656	0.0229369	-0.0491934	0.0262622	-0.0115 [-0.0492, 0.0263]	0.691	1
9661	2.2	exomewide_scan	not_conditioned	t2d	Type 2 diabetes (T2D)	pLoF	0.001	low_outlier	ctrl	284661	FANCC	ENSG00000158169	FALSE	FALSE	539	-0.0140387	0.0236698	-0.0529721	0.0248947	-0.0140 [-0.0530, 0.0249]	0.723	1
9665	2.2	exomewide_scan	not_conditioned	t2d	Type 2 diabetes (T2D)	pLoF	0.001	low_outlier	ctrl	284661	FANCD2OS	ENSG00000163705	FALSE	FALSE	81	-0.0381803	0.0610617	-0.138618	0.0622573	-0.0382 [-0.139, 0.0623]	0.734	1
9669	2.2	exomewide_scan	not_conditioned	t2d	Type 2 diabetes (T2D)	pLoF	0.001	low_outlier	ctrl	284661	FANCG	ENSG00000221829	FALSE	FALSE	275	-0.00715328	0.0331223	-0.0616346	0.0473281	-7.15e-03 [-0.0616, 0.0473]	0.585	1
9671	2.2	exomewide_scan	not_conditioned	t2d	Type 2 diabetes (T2D)	pLoF	0.001	low_outlier	ctrl	284661	FANCI	ENSG00000140525	FALSE	FALSE	426	-0.0186975	0.0256792	-0.060936	0.023541	-0.0187 [-0.0609, 0.0235]	0.767	1
9673	2.2	exomewide_scan	not_conditioned	t2d	Type 2 diabetes (T2D)	pLoF	0.001	low_outlier	ctrl	284661	FANCL	ENSG00000115392	FALSE	FALSE	159	-0.0189724	0.0434648	-0.0904656	0.0525208	-0.0190 [-0.0905, 0.0525]	0.669	1
9675	2.2	exomewide_scan	not_conditioned	t2d	Type 2 diabetes (T2D)	pLoF	0.001	low_outlier	ctrl	284661	FANCM	ENSG00000187790	FALSE	FALSE	789	-0.0326998	0.0183574	-0.062895	-0.00250456	-0.0327 [-0.0629, -2.50e-03]	0.963	1
9683	2.2	exomewide_scan	not_conditioned	t2d	Type 2 diabetes (T2D)	pLoF	0.001	low_outlier	ctrl	284661	FAR2	ENSG00000064763	FALSE	FALSE	31	-0.0776531	0.0964868	-0.23636	0.0810536	-0.0777 [-0.236, 0.0811]	0.79	1
9687	2.2	exomewide_scan	not_conditioned	t2d	Type 2 diabetes (T2D)	pLoF	0.001	low_outlier	ctrl	284661	FARP2	ENSG00000006607	FALSE	FALSE	531	-0.0151292	0.0237998	-0.0542764	0.024018	-0.0151 [-0.0543, 0.0240]	0.738	1
9691	2.2	exomewide_scan	not_conditioned	t2d	Type 2 diabetes (T2D)	pLoF	0.001	low_outlier	ctrl	284661	FARSA	ENSG00000179115	FALSE	FALSE	80	-0.00162247	0.0583205	-0.0975512	0.0943062	-1.62e-03 [-0.0976, 0.0943]	0.511	1
9695	2.2	exomewide_scan	not_conditioned	t2d	Type 2 diabetes (T2D)	pLoF	0.001	low_outlier	ctrl	284661	FAS	ENSG00000026103	FALSE	FALSE	4	-0.173332	0.289817	-0.650039	0.303375	-0.173 [-0.650, 0.303]	0.725	1
9696	2.2	exomewide_scan	not_conditioned	t2d	Type 2 diabetes (T2D)	pLoF	0.001	low_outlier	ctrl	284661	FASLG	ENSG00000117560	FALSE	FALSE	4	-0.140535	0.270529	-0.585516	0.304446	-0.141 [-0.586, 0.304]	0.698	1
9702	2.2	exomewide_scan	not_conditioned	t2d	Type 2 diabetes (T2D)	pLoF	0.001	low_outlier	ctrl	284661	FASTKD1	ENSG00000138399	FALSE	FALSE	355	-0.0106194	0.0290986	-0.0584823	0.0372435	-0.0106 [-0.0585, 0.0372]	0.642	1
9712	2.2	exomewide_scan	not_conditioned	t2d	Type 2 diabetes (T2D)	pLoF	0.001	low_outlier	ctrl	284661	FAT2	ENSG00000086570	FALSE	FALSE	613	-0.0089951	0.021414	-0.044218	0.0262278	-9.00e-03 [-0.0442, 0.0262]	0.663	1
9716	2.2	exomewide_scan	not_conditioned	t2d	Type 2 diabetes (T2D)	pLoF	0.001	low_outlier	ctrl	284661	FAT4	ENSG00000196159	FALSE	FALSE	118	-0.0225879	0.0486585	-0.102624	0.0574482	-0.0226 [-0.103, 0.0574]	0.679	1
9719	2.2	exomewide_scan	not_conditioned	t2d	Type 2 diabetes (T2D)	pLoF	0.001	low_outlier	ctrl	284661	FAXC	ENSG00000146267	FALSE	FALSE	18	-0.144651	0.130369	-0.359089	0.0697869	-0.145 [-0.359, 0.0698]	0.866	1
9721	2.2	exomewide_scan	not_conditioned	t2d	Type 2 diabetes (T2D)	pLoF	0.001	low_outlier	ctrl	284661	FAXDC2	ENSG00000170271	FALSE	FALSE	159	-0.0719856	0.0420123	-0.14109	-0.00288152	-0.0720 [-0.141, -2.88e-03]	0.957	1
9723	2.2	exomewide_scan	not_conditioned	t2d	Type 2 diabetes (T2D)	pLoF	0.001	low_outlier	ctrl	284661	FBF1	ENSG00000188878	FALSE	FALSE	520	-0.0438528	0.0229568	-0.0816134	-0.00609222	-0.0439 [-0.0816, -6.09e-03]	0.972	1
9729	2.2	exomewide_scan	not_conditioned	t2d	Type 2 diabetes (T2D)	pLoF	0.001	low_outlier	ctrl	284661	FBLIM1	ENSG00000162458	FALSE	FALSE	78	-0.0183185	0.0612702	-0.119099	0.082462	-0.0183 [-0.119, 0.0825]	0.618	1
9735	2.2	exomewide_scan	not_conditioned	t2d	Type 2 diabetes (T2D)	pLoF	0.001	low_outlier	ctrl	284661	FBLN5	ENSG00000140092	FALSE	FALSE	27	-0.037149	0.0991027	-0.200158	0.12586	-0.0371 [-0.200, 0.126]	0.646	1
9741	2.2	exomewide_scan	not_conditioned	t2d	Type 2 diabetes (T2D)	pLoF	0.001	low_outlier	ctrl	284661	FBN2	ENSG00000138829	FALSE	FALSE	74	-0.0392432	0.061574	-0.140523	0.062037	-0.0392 [-0.141, 0.0620]	0.738	1
9743	2.2	exomewide_scan	not_conditioned	t2d	Type 2 diabetes (T2D)	pLoF	0.001	low_outlier	ctrl	284661	FBN3	ENSG00000142449	FALSE	FALSE	1064	-0.019963	0.0160195	-0.0463127	0.00638673	-0.0200 [-0.0463, 6.39e-03]	0.894	1
9747	2.2	exomewide_scan	not_conditioned	t2d	Type 2 diabetes (T2D)	pLoF	0.001	low_outlier	ctrl	284661	FBP2	ENSG00000130957	FALSE	FALSE	74	-0.154513	0.0638289	-0.259502	-0.0495238	-0.155 [-0.260, -0.0495]	0.992	1
9751	2.2	exomewide_scan	not_conditioned	t2d	Type 2 diabetes (T2D)	pLoF	0.001	low_outlier	ctrl	284661	FBRSL1	ENSG00000112787	FALSE	FALSE	162	-0.0277414	0.0422177	-0.0971833	0.0417005	-0.0277 [-0.0972, 0.0417]	0.744	1
9757	2.2	exomewide_scan	not_conditioned	t2d	Type 2 diabetes (T2D)	pLoF	0.001	low_outlier	ctrl	284661	FBXL14	ENSG00000171823	FALSE	FALSE	3	-0.115679	0.310147	-0.625825	0.394467	-0.116 [-0.626, 0.394]	0.645	1
9759	2.2	exomewide_scan	not_conditioned	t2d	Type 2 diabetes (T2D)	pLoF	0.001	low_outlier	ctrl	284661	FBXL15	ENSG00000107872	FALSE	FALSE	60	-0.0130256	0.0748377	-0.136123	0.110071	-0.0130 [-0.136, 0.110]	0.569	1
9763	2.2	exomewide_scan	not_conditioned	t2d	Type 2 diabetes (T2D)	pLoF	0.001	low_outlier	ctrl	284661	FBXL17	ENSG00000145743	FALSE	FALSE	22	-0.0835312	0.112917	-0.269263	0.102201	-0.0835 [-0.269, 0.102]	0.77	1
9765	2.2	exomewide_scan	not_conditioned	t2d	Type 2 diabetes (T2D)	pLoF	0.001	low_outlier	ctrl	284661	FBXL18	ENSG00000155034	FALSE	FALSE	65	-0.0568528	0.0678947	-0.16853	0.054824	-0.0569 [-0.169, 0.0548]	0.799	1
9777	2.2	exomewide_scan	not_conditioned	t2d	Type 2 diabetes (T2D)	pLoF	0.001	low_outlier	ctrl	284661	FBXL4	ENSG00000112234	FALSE	FALSE	409	-0.0202595	0.0273683	-0.0652763	0.0247573	-0.0203 [-0.0653, 0.0248]	0.77	1
9781	2.2	exomewide_scan	not_conditioned	t2d	Type 2 diabetes (T2D)	pLoF	0.001	low_outlier	ctrl	284661	FBXL6	ENSG00000182325	FALSE	FALSE	397	-0.0202589	0.0267425	-0.0642464	0.0237286	-0.0203 [-0.0642, 0.0237]	0.776	1
9786	2.2	exomewide_scan	not_conditioned	t2d	Type 2 diabetes (T2D)	pLoF	0.001	low_outlier	ctrl	284661	FBXO10	ENSG00000147912	FALSE	FALSE	87	-0.126496	0.0588684	-0.223326	-0.0296661	-0.126 [-0.223, -0.0297]	0.984	1
9788	2.2	exomewide_scan	not_conditioned	t2d	Type 2 diabetes (T2D)	pLoF	0.001	low_outlier	ctrl	284661	FBXO11	ENSG00000138081	FALSE	FALSE	5	-0.0824843	0.245038	-0.485536	0.320567	-0.0825 [-0.486, 0.321]	0.632	1
9802	2.2	exomewide_scan	not_conditioned	t2d	Type 2 diabetes (T2D)	pLoF	0.001	low_outlier	ctrl	284661	FBXO24	ENSG00000106336	FALSE	FALSE	58	-0.0541846	0.0718742	-0.172407	0.0640379	-0.0542 [-0.172, 0.0640]	0.775	1
9804	2.2	exomewide_scan	not_conditioned	t2d	Type 2 diabetes (T2D)	pLoF	0.001	low_outlier	ctrl	284661	FBXO25	ENSG00000147364	FALSE	FALSE	114	-0.146789	0.050006	-0.229042	-0.0645364	-0.147 [-0.229, -0.0645]	0.998	1
9806	2.2	exomewide_scan	not_conditioned	t2d	Type 2 diabetes (T2D)	pLoF	0.001	low_outlier	ctrl	284661	FBXO27	ENSG00000161243	FALSE	FALSE	136	-0.0327612	0.0444088	-0.105807	0.0402848	-0.0328 [-0.106, 0.0403]	0.77	1
9808	2.2	exomewide_scan	not_conditioned	t2d	Type 2 diabetes (T2D)	pLoF	0.001	low_outlier	ctrl	284661	FBXO28	ENSG00000143756	FALSE	FALSE	6	-0.191827	0.220885	-0.55515	0.171496	-0.192 [-0.555, 0.171]	0.807	1
9810	2.2	exomewide_scan	not_conditioned	t2d	Type 2 diabetes (T2D)	pLoF	0.001	low_outlier	ctrl	284661	FBXO3	ENSG00000110429	FALSE	FALSE	7	-0.130069	0.207341	-0.471115	0.210977	-0.130 [-0.471, 0.211]	0.735	1
9812	2.2	exomewide_scan	not_conditioned	t2d	Type 2 diabetes (T2D)	pLoF	0.001	low_outlier	ctrl	284661	FBXO30	ENSG00000118496	FALSE	FALSE	35	-0.0202012	0.0934956	-0.173988	0.133585	-0.0202 [-0.174, 0.134]	0.586	1
9816	2.2	exomewide_scan	not_conditioned	t2d	Type 2 diabetes (T2D)	pLoF	0.001	low_outlier	ctrl	284661	FBXO32	ENSG00000156804	FALSE	FALSE	17	-0.0876373	0.129472	-0.3006	0.125325	-0.0876 [-0.301, 0.125]	0.751	1
9824	2.2	exomewide_scan	not_conditioned	t2d	Type 2 diabetes (T2D)	pLoF	0.001	low_outlier	ctrl	284661	FBXO38	ENSG00000145868	FALSE	FALSE	35	-0.0196905	0.0895258	-0.166947	0.127566	-0.0197 [-0.167, 0.128]	0.587	1
9830	2.2	exomewide_scan	not_conditioned	t2d	Type 2 diabetes (T2D)	pLoF	0.001	low_outlier	ctrl	284661	FBXO40	ENSG00000163833	FALSE	FALSE	274	-0.0158778	0.0332109	-0.0705049	0.0387493	-0.0159 [-0.0705, 0.0387]	0.684	1
9834	2.2	exomewide_scan	not_conditioned	t2d	Type 2 diabetes (T2D)	pLoF	0.001	low_outlier	ctrl	284661	FBXO42	ENSG00000037637	FALSE	FALSE	10	-0.0713792	0.171098	-0.35281	0.210052	-0.0714 [-0.353, 0.210]	0.662	1
9836	2.2	exomewide_scan	not_conditioned	t2d	Type 2 diabetes (T2D)	pLoF	0.001	low_outlier	ctrl	284661	FBXO43	ENSG00000156509	FALSE	FALSE	112	-0.0649722	0.0504506	-0.147956	0.0180117	-0.0650 [-0.148, 0.0180]	0.901	1
9838	2.2	exomewide_scan	not_conditioned	t2d	Type 2 diabetes (T2D)	pLoF	0.001	low_outlier	ctrl	284661	FBXO44	ENSG00000132879	FALSE	FALSE	56	-0.0342632	0.0723083	-0.1532	0.0846734	-0.0343 [-0.153, 0.0847]	0.682	1
9840	2.2	exomewide_scan	not_conditioned	t2d	Type 2 diabetes (T2D)	pLoF	0.001	low_outlier	ctrl	284661	FBXO45	ENSG00000174013	FALSE	FALSE	13	-0.0654503	0.1524	-0.316126	0.185225	-0.0655 [-0.316, 0.185]	0.666	1
9841	2.2	exomewide_scan	not_conditioned	t2d	Type 2 diabetes (T2D)	pLoF	0.001	low_outlier	ctrl	284661	FBXO46	ENSG00000177051	FALSE	FALSE	12	-0.078455	0.150565	-0.326112	0.169202	-0.0785 [-0.326, 0.169]	0.699	1
9845	2.2	exomewide_scan	not_conditioned	t2d	Type 2 diabetes (T2D)	pLoF	0.001	low_outlier	ctrl	284661	FBXO48	ENSG00000204923	FALSE	FALSE	89	-0.0516988	0.0580886	-0.147246	0.0438484	-0.0517 [-0.147, 0.0438]	0.813	1
9849	2.2	exomewide_scan	not_conditioned	t2d	Type 2 diabetes (T2D)	pLoF	0.001	low_outlier	ctrl	284661	FBXO6	ENSG00000116663	FALSE	FALSE	21	-0.0484343	0.118071	-0.242644	0.145775	-0.0484 [-0.243, 0.146]	0.659	1
9850	2.2	exomewide_scan	not_conditioned	t2d	Type 2 diabetes (T2D)	pLoF	0.001	low_outlier	ctrl	284661	FBXO7	ENSG00000100225	FALSE	FALSE	391	-0.0109696	0.0261041	-0.053907	0.0319678	-0.0110 [-0.0539, 0.0320]	0.663	1
9852	2.2	exomewide_scan	not_conditioned	t2d	Type 2 diabetes (T2D)	pLoF	0.001	low_outlier	ctrl	284661	FBXO8	ENSG00000164117	FALSE	FALSE	28	-0.0919339	0.099874	-0.256212	0.0723442	-0.0919 [-0.256, 0.0723]	0.821	1
9854	2.2	exomewide_scan	not_conditioned	t2d	Type 2 diabetes (T2D)	pLoF	0.001	low_outlier	ctrl	284661	FBXO9	ENSG00000112146	FALSE	FALSE	50	-0.103939	0.078226	-0.232609	0.0247313	-0.104 [-0.233, 0.0247]	0.908	1
9861	2.2	exomewide_scan	not_conditioned	t2d	Type 2 diabetes (T2D)	pLoF	0.001	low_outlier	ctrl	284661	FBXW12	ENSG00000164049	FALSE	FALSE	145	-0.0166995	0.045643	-0.0917756	0.0583766	-0.0167 [-0.0918, 0.0584]	0.643	1
9863	2.2	exomewide_scan	not_conditioned	t2d	Type 2 diabetes (T2D)	pLoF	0.001	low_outlier	ctrl	284661	FBXW2	ENSG00000119402	FALSE	FALSE	13	-0.0701952	0.15227	-0.320657	0.180267	-0.0702 [-0.321, 0.180]	0.678	1
9864	2.2	exomewide_scan	not_conditioned	t2d	Type 2 diabetes (T2D)	pLoF	0.001	low_outlier	ctrl	284661	FBXW4	ENSG00000107829	FALSE	FALSE	74	-0.10453	0.0673905	-0.215378	0.00631751	-0.105 [-0.215, 6.32e-03]	0.94	1
9866	2.2	exomewide_scan	not_conditioned	t2d	Type 2 diabetes (T2D)	pLoF	0.001	low_outlier	ctrl	284661	FBXW5	ENSG00000159069	FALSE	FALSE	364	-0.00435085	0.0287941	-0.0517129	0.0430112	-4.35e-03 [-0.0517, 0.0430]	0.56	1
9869	2.2	exomewide_scan	not_conditioned	t2d	Type 2 diabetes (T2D)	pLoF	0.001	low_outlier	ctrl	284661	FBXW8	ENSG00000174989	FALSE	FALSE	189	-0.0843962	0.0390876	-0.14869	-0.0201028	-0.0844 [-0.149, -0.0201]	0.985	1
9871	2.2	exomewide_scan	not_conditioned	t2d	Type 2 diabetes (T2D)	pLoF	0.001	low_outlier	ctrl	284661	FBXW9	ENSG00000132004	FALSE	FALSE	157	-0.00440695	0.0416366	-0.0728931	0.0640792	-4.41e-03 [-0.0729, 0.0641]	0.542	1
9873	2.2	exomewide_scan	not_conditioned	t2d	Type 2 diabetes (T2D)	pLoF	0.001	low_outlier	ctrl	284661	FCAMR	ENSG00000162897	FALSE	FALSE	196	-0.0290559	0.0386598	-0.0926456	0.0345338	-0.0291 [-0.0926, 0.0345]	0.774	1
9877	2.2	exomewide_scan	not_conditioned	t2d	Type 2 diabetes (T2D)	pLoF	0.001	low_outlier	ctrl	284661	FCER1A	ENSG00000179639	FALSE	FALSE	55	-0.0366277	0.0729624	-0.15664	0.0833848	-0.0366 [-0.157, 0.0834]	0.692	1
9880	2.2	exomewide_scan	not_conditioned	t2d	Type 2 diabetes (T2D)	pLoF	0.001	low_outlier	ctrl	284661	FCER2	ENSG00000104921	FALSE	FALSE	139	-0.071368	0.044249	-0.144151	0.00141513	-0.0714 [-0.144, 1.42e-03]	0.947	1
9882	2.2	exomewide_scan	not_conditioned	t2d	Type 2 diabetes (T2D)	pLoF	0.001	low_outlier	ctrl	284661	FCF1	ENSG00000119616	FALSE	FALSE	26	-0.11621	0.100991	-0.282325	0.0499054	-0.116 [-0.282, 0.0499]	0.875	1
9884	2.2	exomewide_scan	not_conditioned	t2d	Type 2 diabetes (T2D)	pLoF	0.001	low_outlier	ctrl	284661	FCGBP	ENSG00000275395	FALSE	FALSE	1347	-0.00080405	0.0141499	-0.0240786	0.0224705	-8.04e-04 [-0.0241, 0.0225]	0.523	1
9888	2.2	exomewide_scan	not_conditioned	t2d	Type 2 diabetes (T2D)	pLoF	0.001	low_outlier	ctrl	284661	FCGR2A	ENSG00000143226	FALSE	FALSE	68	-0.107063	0.0656199	-0.214998	0.000872131	-0.107 [-0.215, 8.72e-04]	0.949	1
9890	2.2	exomewide_scan	not_conditioned	t2d	Type 2 diabetes (T2D)	pLoF	0.001	low_outlier	ctrl	284661	FCGR2B	ENSG00000072694	FALSE	FALSE	40	-0.108789	0.0855534	-0.249512	0.0319338	-0.109 [-0.250, 0.0319]	0.898	1
9894	2.2	exomewide_scan	not_conditioned	t2d	Type 2 diabetes (T2D)	pLoF	0.001	low_outlier	ctrl	284411	FCGR3B	ENSG00000162747	FALSE	FALSE	28	-0.251081	0.102254	-0.419274	-0.0828881	-0.251 [-0.419, -0.0829]	0.993	1
9896	2.2	exomewide_scan	not_conditioned	t2d	Type 2 diabetes (T2D)	pLoF	0.001	low_outlier	ctrl	284661	FCGRT	ENSG00000104870	FALSE	FALSE	22	-0.0419054	0.111201	-0.224815	0.141004	-0.0419 [-0.225, 0.141]	0.647	1
9900	2.2	exomewide_scan	not_conditioned	t2d	Type 2 diabetes (T2D)	pLoF	0.001	low_outlier	ctrl	284661	FCHO2	ENSG00000157107	FALSE	FALSE	34	-0.0523886	0.0908324	-0.201795	0.0970174	-0.0524 [-0.202, 0.0970]	0.718	1
9902	2.2	exomewide_scan	not_conditioned	t2d	Type 2 diabetes (T2D)	pLoF	0.001	low_outlier	ctrl	284661	FCHSD1	ENSG00000197948	FALSE	FALSE	637	-0.00791682	0.0210073	-0.0424708	0.0266371	-7.92e-03 [-0.0425, 0.0266]	0.647	1
9904	2.2	exomewide_scan	not_conditioned	t2d	Type 2 diabetes (T2D)	pLoF	0.001	low_outlier	ctrl	284661	FCHSD2	ENSG00000137478	FALSE	FALSE	34	-0.11598	0.0940838	-0.270734	0.0387741	-0.116 [-0.271, 0.0388]	0.891	1
9916	2.2	exomewide_scan	not_conditioned	t2d	Type 2 diabetes (T2D)	pLoF	0.001	low_outlier	ctrl	284661	FCRL2	ENSG00000132704	FALSE	FALSE	120	-0.00587098	0.0494015	-0.0871292	0.0753873	-5.87e-03 [-0.0871, 0.0754]	0.547	1
9918	2.2	exomewide_scan	not_conditioned	t2d	Type 2 diabetes (T2D)	pLoF	0.001	low_outlier	ctrl	284661	FCRL3	ENSG00000160856	FALSE	FALSE	238	-0.0088356	0.0350858	-0.0665466	0.0488754	-8.84e-03 [-0.0665, 0.0489]	0.599	1
9920	2.2	exomewide_scan	not_conditioned	t2d	Type 2 diabetes (T2D)	pLoF	0.001	low_outlier	ctrl	284661	FCRL4	ENSG00000163518	FALSE	FALSE	317	-0.0210059	0.0304053	-0.0710182	0.0290064	-0.0210 [-0.0710, 0.0290]	0.755	1
9922	2.2	exomewide_scan	not_conditioned	t2d	Type 2 diabetes (T2D)	pLoF	0.001	low_outlier	ctrl	284661	FCRL5	ENSG00000143297	FALSE	FALSE	168	-0.0354779	0.0417552	-0.104159	0.0332033	-0.0355 [-0.104, 0.0332]	0.802	1
9926	2.2	exomewide_scan	not_conditioned	t2d	Type 2 diabetes (T2D)	pLoF	0.001	low_outlier	ctrl	284661	FCRLA	ENSG00000132185	FALSE	FALSE	92	-0.0447364	0.0564175	-0.137535	0.0480621	-0.0447 [-0.138, 0.0481]	0.786	1
9928	2.2	exomewide_scan	not_conditioned	t2d	Type 2 diabetes (T2D)	pLoF	0.001	low_outlier	ctrl	284661	FCRLB	ENSG00000162746	FALSE	FALSE	87	-0.0180182	0.0580156	-0.113445	0.077409	-0.0180 [-0.113, 0.0774]	0.622	1
9934	2.2	exomewide_scan	not_conditioned	t2d	Type 2 diabetes (T2D)	pLoF	0.001	low_outlier	ctrl	284661	FDFT1	ENSG00000079459	FALSE	FALSE	85	-0.0457934	0.0579084	-0.141044	0.0494574	-0.0458 [-0.141, 0.0495]	0.785	1
9938	2.2	exomewide_scan	not_conditioned	t2d	Type 2 diabetes (T2D)	pLoF	0.001	low_outlier	ctrl	284661	FDX1	ENSG00000137714	FALSE	FALSE	37	-0.0335849	0.0901898	-0.181934	0.114764	-0.0336 [-0.182, 0.115]	0.645	1
9940	2.2	exomewide_scan	not_conditioned	t2d	Type 2 diabetes (T2D)	pLoF	0.001	low_outlier	ctrl	284661	FDX2	ENSG00000267673	FALSE	FALSE	95	-0.0400794	0.0535198	-0.128112	0.0479528	-0.0401 [-0.128, 0.0480]	0.773	1
9944	2.2	exomewide_scan	not_conditioned	t2d	Type 2 diabetes (T2D)	pLoF	0.001	low_outlier	ctrl	284661	FDXR	ENSG00000161513	FALSE	FALSE	114	-0.0378936	0.0489947	-0.118483	0.0426955	-0.0379 [-0.118, 0.0427]	0.78	1
9949	2.2	exomewide_scan	not_conditioned	t2d	Type 2 diabetes (T2D)	pLoF	0.001	low_outlier	ctrl	284661	FEM1B	ENSG00000169018	FALSE	FALSE	25	-0.0228213	0.105928	-0.197057	0.151415	-0.0228 [-0.197, 0.151]	0.585	1
9951	2.2	exomewide_scan	not_conditioned	t2d	Type 2 diabetes (T2D)	pLoF	0.001	low_outlier	ctrl	284661	FEM1C	ENSG00000145780	FALSE	FALSE	18	-0.0674118	0.124834	-0.272745	0.137922	-0.0674 [-0.273, 0.138]	0.705	1
9955	2.2	exomewide_scan	not_conditioned	t2d	Type 2 diabetes (T2D)	pLoF	0.001	low_outlier	ctrl	284661	FER	ENSG00000151422	FALSE	FALSE	57	-0.075455	0.0701553	-0.19085	0.0399402	-0.0755 [-0.191, 0.0399]	0.859	1
9957	2.2	exomewide_scan	not_conditioned	t2d	Type 2 diabetes (T2D)	pLoF	0.001	low_outlier	ctrl	284661	FER1L5	ENSG00000249715	FALSE	FALSE	394	-0.00302963	0.0276232	-0.0484658	0.0424065	-3.03e-03 [-0.0485, 0.0424]	0.544	1
9966	2.2	exomewide_scan	not_conditioned	t2d	Type 2 diabetes (T2D)	pLoF	0.001	low_outlier	ctrl	284661	FERMT3	ENSG00000149781	FALSE	FALSE	33	-0.170123	0.0954987	-0.327204	-0.0130416	-0.170 [-0.327, -0.0130]	0.963	1
9977	2.2	exomewide_scan	not_conditioned	t2d	Type 2 diabetes (T2D)	pLoF	0.001	low_outlier	ctrl	284661	FEZF1	ENSG00000128610	FALSE	FALSE	19	-0.104662	0.12557	-0.311206	0.101882	-0.105 [-0.311, 0.102]	0.798	1
9979	2.2	exomewide_scan	not_conditioned	t2d	Type 2 diabetes (T2D)	pLoF	0.001	low_outlier	ctrl	284661	FEZF2	ENSG00000153266	FALSE	FALSE	1	-0.470893	0.549477	-1.3747	0.432916	-0.471 [-1.37, 0.433]	0.804	1
9984	2.2	exomewide_scan	not_conditioned	t2d	Type 2 diabetes (T2D)	pLoF	0.001	low_outlier	ctrl	284661	FGA	ENSG00000171560	FALSE	FALSE	128	-0.041065	0.04672	-0.117913	0.0357826	-0.0411 [-0.118, 0.0358]	0.81	1
9992	2.2	exomewide_scan	not_conditioned	t2d	Type 2 diabetes (T2D)	pLoF	0.001	low_outlier	ctrl	284661	FGD4	ENSG00000139132	FALSE	FALSE	205	-0.0127259	0.0375322	-0.0744609	0.0490091	-0.0127 [-0.0745, 0.0490]	0.633	1
9996	2.2	exomewide_scan	not_conditioned	t2d	Type 2 diabetes (T2D)	pLoF	0.001	low_outlier	ctrl	284661	FGD6	ENSG00000180263	FALSE	FALSE	110	-0.0486953	0.0512289	-0.132959	0.0355687	-0.0487 [-0.133, 0.0356]	0.829	1
10004	2.2	exomewide_scan	not_conditioned	t2d	Type 2 diabetes (T2D)	pLoF	0.001	low_outlier	ctrl	284661	FGF14	ENSG00000102466	FALSE	FALSE	10	-0.0506404	0.164695	-0.32154	0.220259	-0.0506 [-0.322, 0.220]	0.621	1
10008	2.2	exomewide_scan	not_conditioned	t2d	Type 2 diabetes (T2D)	pLoF	0.001	low_outlier	ctrl	284661	FGF2	ENSG00000138685	FALSE	FALSE	25	-0.103083	0.105696	-0.276937	0.0707714	-0.103 [-0.277, 0.0708]	0.835	1
10019	2.2	exomewide_scan	not_conditioned	t2d	Type 2 diabetes (T2D)	pLoF	0.001	low_outlier	ctrl	284661	FGF4	ENSG00000075388	FALSE	FALSE	31	-0.0612752	0.0985312	-0.223345	0.100794	-0.0613 [-0.223, 0.101]	0.733	1
10021	2.2	exomewide_scan	not_conditioned	t2d	Type 2 diabetes (T2D)	pLoF	0.001	low_outlier	ctrl	284661	FGF5	ENSG00000138675	FALSE	FALSE	74	-0.0287156	0.06144	-0.129775	0.0723442	-0.0287 [-0.130, 0.0723]	0.68	1
10023	2.2	exomewide_scan	not_conditioned	t2d	Type 2 diabetes (T2D)	pLoF	0.001	low_outlier	ctrl	284661	FGF6	ENSG00000111241	FALSE	FALSE	16	-0.0207363	0.134301	-0.241642	0.200169	-0.0207 [-0.242, 0.200]	0.561	1
10027	2.2	exomewide_scan	not_conditioned	t2d	Type 2 diabetes (T2D)	pLoF	0.001	low_outlier	ctrl	284635	FGF9	ENSG00000102678	FALSE	FALSE	1	-0.161999	0.520809	-1.01865	0.694656	-0.162 [-1.02, 0.695]	0.622	1
10029	2.2	exomewide_scan	not_conditioned	t2d	Type 2 diabetes (T2D)	pLoF	0.001	low_outlier	ctrl	284661	FGFBP1	ENSG00000137440	FALSE	FALSE	560	-0.0153859	0.0222738	-0.052023	0.0212512	-0.0154 [-0.0520, 0.0213]	0.755	1
10033	2.2	exomewide_scan	not_conditioned	t2d	Type 2 diabetes (T2D)	pLoF	0.001	low_outlier	ctrl	284661	FGFBP3	ENSG00000174721	FALSE	FALSE	17	-0.0330595	0.140585	-0.264301	0.198182	-0.0331 [-0.264, 0.198]	0.593	1
10039	2.2	exomewide_scan	not_conditioned	t2d	Type 2 diabetes (T2D)	pLoF	0.001	low_outlier	ctrl	284661	FGFR2	ENSG00000066468	FALSE	FALSE	42	-0.0103245	0.0894456	-0.157449	0.1368	-0.0103 [-0.157, 0.137]	0.546	1
10041	2.2	exomewide_scan	not_conditioned	t2d	Type 2 diabetes (T2D)	pLoF	0.001	low_outlier	ctrl	284661	FGFR3	ENSG00000068078	FALSE	FALSE	73	-0.0244786	0.0618593	-0.126228	0.0772709	-0.0245 [-0.126, 0.0773]	0.654	1
10043	2.2	exomewide_scan	not_conditioned	t2d	Type 2 diabetes (T2D)	pLoF	0.001	low_outlier	ctrl	284661	FGFR4	ENSG00000160867	FALSE	FALSE	291	-0.0283756	0.031062	-0.079468	0.0227168	-0.0284 [-0.0795, 0.0227]	0.82	1
10045	2.2	exomewide_scan	not_conditioned	t2d	Type 2 diabetes (T2D)	pLoF	0.001	low_outlier	ctrl	284661	FGFRL1	ENSG00000127418	FALSE	FALSE	72	-0.0753598	0.0622877	-0.177814	0.0270943	-0.0754 [-0.178, 0.0271]	0.887	1
10049	2.2	exomewide_scan	not_conditioned	t2d	Type 2 diabetes (T2D)	pLoF	0.001	low_outlier	ctrl	284661	FGGY	ENSG00000172456	FALSE	FALSE	237	-0.0671308	0.0351597	-0.124963	-0.00929824	-0.0671 [-0.125, -9.30e-03]	0.972	1
10055	2.2	exomewide_scan	not_conditioned	t2d	Type 2 diabetes (T2D)	pLoF	0.001	low_outlier	ctrl	284661	FGR	ENSG00000000938	FALSE	FALSE	34	-0.0894888	0.0927949	-0.242123	0.0631452	-0.0895 [-0.242, 0.0631]	0.833	1
10063	2.2	exomewide_scan	not_conditioned	t2d	Type 2 diabetes (T2D)	pLoF	0.001	low_outlier	ctrl	284661	FHIP1A	ENSG00000164142	FALSE	FALSE	294	-0.0202155	0.0308362	-0.0709365	0.0305055	-0.0202 [-0.0709, 0.0305]	0.744	1
10065	2.2	exomewide_scan	not_conditioned	t2d	Type 2 diabetes (T2D)	pLoF	0.001	low_outlier	ctrl	284661	FHIP1B	ENSG00000051009	FALSE	FALSE	28	-0.00948377	0.103675	-0.180014	0.161046	-9.48e-03 [-0.180, 0.161]	0.536	1
10067	2.2	exomewide_scan	not_conditioned	t2d	Type 2 diabetes (T2D)	pLoF	0.001	low_outlier	ctrl	284661	FHIP2A	ENSG00000151553	FALSE	FALSE	42	-0.012621	0.0894454	-0.159746	0.134504	-0.0126 [-0.160, 0.135]	0.556	1
10073	2.2	exomewide_scan	not_conditioned	t2d	Type 2 diabetes (T2D)	pLoF	0.001	low_outlier	ctrl	284661	FHL2	ENSG00000115641	FALSE	FALSE	18	-0.029523	0.129149	-0.241954	0.182908	-0.0295 [-0.242, 0.183]	0.59	1
10075	2.2	exomewide_scan	not_conditioned	t2d	Type 2 diabetes (T2D)	pLoF	0.001	low_outlier	ctrl	284661	FHL3	ENSG00000183386	FALSE	FALSE	34	-0.0287087	0.0927949	-0.181343	0.123925	-0.0287 [-0.181, 0.124]	0.621	1
10077	2.2	exomewide_scan	not_conditioned	t2d	Type 2 diabetes (T2D)	pLoF	0.001	low_outlier	ctrl	284661	FHL5	ENSG00000112214	FALSE	FALSE	41	-0.0837439	0.0863846	-0.225834	0.0583461	-0.0837 [-0.226, 0.0583]	0.834	1
10081	2.2	exomewide_scan	not_conditioned	t2d	Type 2 diabetes (T2D)	pLoF	0.001	low_outlier	ctrl	284661	FHOD3	ENSG00000134775	FALSE	FALSE	108	-0.0886396	0.0498269	-0.170598	-0.00668164	-0.0886 [-0.171, -6.68e-03]	0.962	1
10083	2.2	exomewide_scan	not_conditioned	t2d	Type 2 diabetes (T2D)	pLoF	0.001	low_outlier	ctrl	284661	FIBCD1	ENSG00000130720	FALSE	FALSE	198	-0.00294606	0.0390296	-0.067144	0.0612519	-2.95e-03 [-0.0671, 0.0613]	0.53	1
10085	2.2	exomewide_scan	not_conditioned	t2d	Type 2 diabetes (T2D)	pLoF	0.001	low_outlier	ctrl	284661	FIBIN	ENSG00000176971	FALSE	FALSE	15	-0.0508052	0.141642	-0.283786	0.182175	-0.0508 [-0.284, 0.182]	0.64	1
10102	2.2	exomewide_scan	not_conditioned	t2d	Type 2 diabetes (T2D)	pLoF	0.001	low_outlier	ctrl	284661	FILIP1L	ENSG00000168386	FALSE	FALSE	189	-0.0468693	0.0399819	-0.112634	0.0188951	-0.0469 [-0.113, 0.0189]	0.879	1
10104	2.2	exomewide_scan	not_conditioned	t2d	Type 2 diabetes (T2D)	pLoF	0.001	low_outlier	ctrl	284661	FIP1L1	ENSG00000145216	FALSE	FALSE	17	-0.564257	0.128175	-0.775086	-0.353428	-0.564 [-0.775, -0.353]	1	1
10106	2.2	exomewide_scan	not_conditioned	t2d	Type 2 diabetes (T2D)	pLoF	0.001	low_outlier	ctrl	284661	FIS1	ENSG00000214253	FALSE	FALSE	18	-0.04049	0.129009	-0.252691	0.171711	-0.0405 [-0.253, 0.172]	0.623	1
10109	2.2	exomewide_scan	not_conditioned	t2d	Type 2 diabetes (T2D)	pLoF	0.001	low_outlier	ctrl	284661	FITM2	ENSG00000197296	FALSE	FALSE	56	-0.0522317	0.0692496	-0.166137	0.0616738	-0.0522 [-0.166, 0.0617]	0.775	1
10111	2.2	exomewide_scan	not_conditioned	t2d	Type 2 diabetes (T2D)	pLoF	0.001	low_outlier	ctrl	284661	FIZ1	ENSG00000179943	FALSE	FALSE	1	-0.042733	0.521563	-0.900628	0.815162	-0.0427 [-0.901, 0.815]	0.533	1
10121	2.2	exomewide_scan	not_conditioned	t2d	Type 2 diabetes (T2D)	pLoF	0.001	low_outlier	ctrl	284661	FKBP15	ENSG00000119321	FALSE	FALSE	367	-0.0503341	0.0286763	-0.0975024	-0.00316578	-0.0503 [-0.0975, -3.17e-03]	0.96	1
10123	2.2	exomewide_scan	not_conditioned	t2d	Type 2 diabetes (T2D)	pLoF	0.001	low_outlier	ctrl	284661	FKBP1A	ENSG00000088832	FALSE	FALSE	8	-0.0312248	0.183202	-0.332565	0.270116	-0.0312 [-0.333, 0.270]	0.568	1
10124	2.2	exomewide_scan	not_conditioned	t2d	Type 2 diabetes (T2D)	pLoF	0.001	low_outlier	ctrl	284661	FKBP1B	ENSG00000119782	FALSE	FALSE	3	-0.25945	0.316342	-0.779786	0.260886	-0.259 [-0.780, 0.261]	0.794	1
10128	2.2	exomewide_scan	not_conditioned	t2d	Type 2 diabetes (T2D)	pLoF	0.001	low_outlier	ctrl	284661	FKBP2	ENSG00000173486	FALSE	FALSE	68	-0.0210181	0.0665314	-0.130453	0.0884163	-0.0210 [-0.130, 0.0884]	0.624	1
10130	2.2	exomewide_scan	not_conditioned	t2d	Type 2 diabetes (T2D)	pLoF	0.001	low_outlier	ctrl	284661	FKBP3	ENSG00000100442	FALSE	FALSE	28	-0.206444	0.097317	-0.366516	-0.0463718	-0.206 [-0.367, -0.0464]	0.983	1
10133	2.2	exomewide_scan	not_conditioned	t2d	Type 2 diabetes (T2D)	pLoF	0.001	low_outlier	ctrl	284661	FKBP5	ENSG00000096060	FALSE	FALSE	55	-0.159182	0.0745861	-0.281865	-0.0364988	-0.159 [-0.282, -0.0365]	0.984	1
10140	2.2	exomewide_scan	not_conditioned	t2d	Type 2 diabetes (T2D)	pLoF	0.001	low_outlier	ctrl	284661	FKBP9	ENSG00000122642	FALSE	FALSE	135	-0.0707367	0.0471171	-0.148237	0.00676403	-0.0707 [-0.148, 6.76e-03]	0.933	1
10148	2.2	exomewide_scan	not_conditioned	t2d	Type 2 diabetes (T2D)	pLoF	0.001	low_outlier	ctrl	284661	FLACC1	ENSG00000155749	FALSE	FALSE	297	-0.0181975	0.031704	-0.0703459	0.0339509	-0.0182 [-0.0703, 0.0340]	0.717	1
10150	2.2	exomewide_scan	not_conditioned	t2d	Type 2 diabetes (T2D)	pLoF	0.001	low_outlier	ctrl	284661	FLAD1	ENSG00000160688	FALSE	FALSE	61	-0.0325452	0.069282	-0.146504	0.0814135	-0.0325 [-0.147, 0.0814]	0.681	1
10152	2.2	exomewide_scan	not_conditioned	t2d	Type 2 diabetes (T2D)	pLoF	0.001	low_outlier	ctrl	284661	FLCN	ENSG00000154803	FALSE	FALSE	104	-0.0336082	0.0512955	-0.117982	0.0507654	-0.0336 [-0.118, 0.0508]	0.744	1
10156	2.2	exomewide_scan	not_conditioned	t2d	Type 2 diabetes (T2D)	pLoF	0.001	low_outlier	ctrl	284661	FLG2	ENSG00000143520	FALSE	FALSE	24	-0.0644143	0.110447	-0.246083	0.117255	-0.0644 [-0.246, 0.117]	0.72	1
10158	2.2	exomewide_scan	not_conditioned	t2d	Type 2 diabetes (T2D)	pLoF	0.001	low_outlier	ctrl	284661	FLI1	ENSG00000151702	FALSE	FALSE	22	-0.185012	0.116959	-0.377392	0.00736844	-0.185 [-0.377, 7.37e-03]	0.943	1
10174	2.2	exomewide_scan	not_conditioned	t2d	Type 2 diabetes (T2D)	pLoF	0.001	low_outlier	ctrl	284661	FLRT3	ENSG00000125848	FALSE	FALSE	19	-0.120252	0.118879	-0.315791	0.0752866	-0.120 [-0.316, 0.0753]	0.844	1
10178	2.2	exomewide_scan	not_conditioned	t2d	Type 2 diabetes (T2D)	pLoF	0.001	low_outlier	ctrl	284661	FLT3	ENSG00000122025	FALSE	FALSE	31	-0.0321552	0.0935441	-0.186022	0.121711	-0.0322 [-0.186, 0.122]	0.634	1
10190	2.2	exomewide_scan	not_conditioned	t2d	Type 2 diabetes (T2D)	pLoF	0.001	low_outlier	ctrl	284661	FLYWCH2	ENSG00000162076	FALSE	FALSE	7	-0.0834278	0.202485	-0.416486	0.24963	-0.0834 [-0.416, 0.250]	0.66	1
10192	2.2	exomewide_scan	not_conditioned	t2d	Type 2 diabetes (T2D)	pLoF	0.001	low_outlier	ctrl	284661	FMC1	ENSG00000164898	FALSE	FALSE	8	-0.313454	0.19351	-0.63175	0.00484163	-0.313 [-0.632, 4.84e-03]	0.947	1
10202	2.2	exomewide_scan	not_conditioned	t2d	Type 2 diabetes (T2D)	pLoF	0.001	low_outlier	ctrl	284661	FMNL3	ENSG00000161791	FALSE	FALSE	90	-0.0202429	0.0566335	-0.113397	0.0729109	-0.0202 [-0.113, 0.0729]	0.64	1
10206	2.2	exomewide_scan	not_conditioned	t2d	Type 2 diabetes (T2D)	pLoF	0.001	low_outlier	ctrl	284661	FMO2	ENSG00000094963	FALSE	FALSE	711	-0.0324384	0.0202877	-0.0658087	0.000931897	-0.0324 [-0.0658, 9.32e-04]	0.945	1
10208	2.2	exomewide_scan	not_conditioned	t2d	Type 2 diabetes (T2D)	pLoF	0.001	low_outlier	ctrl	284661	FMO3	ENSG00000007933	FALSE	FALSE	204	-0.0787763	0.0378947	-0.141108	-0.0164451	-0.0788 [-0.141, -0.0164]	0.981	1
10212	2.2	exomewide_scan	not_conditioned	t2d	Type 2 diabetes (T2D)	pLoF	0.001	low_outlier	ctrl	284661	FMO5	ENSG00000131781	FALSE	FALSE	205	-0.0114183	0.0378022	-0.0735974	0.0507608	-0.0114 [-0.0736, 0.0508]	0.619	1
10214	2.2	exomewide_scan	not_conditioned	t2d	Type 2 diabetes (T2D)	pLoF	0.001	low_outlier	ctrl	284661	FMOD	ENSG00000122176	FALSE	FALSE	18	-0.0917479	0.127531	-0.301518	0.118022	-0.0917 [-0.302, 0.118]	0.764	1
10218	2.2	exomewide_scan	not_conditioned	t2d	Type 2 diabetes (T2D)	pLoF	0.001	low_outlier	ctrl	284661	FN3K	ENSG00000167363	FALSE	FALSE	59	-0.0157763	0.0680982	-0.127788	0.0962353	-0.0158 [-0.128, 0.0962]	0.592	1
10220	2.2	exomewide_scan	not_conditioned	t2d	Type 2 diabetes (T2D)	pLoF	0.001	low_outlier	ctrl	284661	FN3KRP	ENSG00000141560	FALSE	FALSE	149	-0.00229772	0.0428585	-0.0727937	0.0681982	-2.30e-03 [-0.0728, 0.0682]	0.521	1
10229	2.2	exomewide_scan	not_conditioned	t2d	Type 2 diabetes (T2D)	pLoF	0.001	low_outlier	ctrl	284661	FNDC10	ENSG00000228594	FALSE	FALSE	33	-0.0268794	0.0941905	-0.181809	0.12805	-0.0269 [-0.182, 0.128]	0.612	1
10235	2.2	exomewide_scan	not_conditioned	t2d	Type 2 diabetes (T2D)	pLoF	0.001	low_outlier	ctrl	284661	FNDC3B	ENSG00000075420	FALSE	FALSE	15	-0.145374	0.141878	-0.378743	0.0879945	-0.145 [-0.379, 0.0880]	0.847	1
10237	2.2	exomewide_scan	not_conditioned	t2d	Type 2 diabetes (T2D)	pLoF	0.001	low_outlier	ctrl	284661	FNDC4	ENSG00000115226	FALSE	FALSE	116	-0.0422497	0.0508833	-0.125945	0.0414459	-0.0422 [-0.126, 0.0414]	0.797	1
10239	2.2	exomewide_scan	not_conditioned	t2d	Type 2 diabetes (T2D)	pLoF	0.001	low_outlier	ctrl	284661	FNDC5	ENSG00000160097	FALSE	FALSE	11	-0.239031	0.163136	-0.507366	0.0293038	-0.239 [-0.507, 0.0293]	0.929	1
10242	2.2	exomewide_scan	not_conditioned	t2d	Type 2 diabetes (T2D)	pLoF	0.001	low_outlier	ctrl	284661	FNDC8	ENSG00000073598	FALSE	FALSE	89	-0.0948679	0.0554486	-0.186073	-0.00366307	-0.0949 [-0.186, -3.66e-03]	0.956	1
10246	2.2	exomewide_scan	not_conditioned	t2d	Type 2 diabetes (T2D)	pLoF	0.001	low_outlier	ctrl	284661	FNIP1	ENSG00000217128	FALSE	FALSE	43	-0.0630841	0.0807704	-0.19594	0.0697714	-0.0631 [-0.196, 0.0698]	0.783	1
10252	2.2	exomewide_scan	not_conditioned	t2d	Type 2 diabetes (T2D)	pLoF	0.001	low_outlier	ctrl	284661	FNTB	ENSG00000257365	FALSE	FALSE	32	-0.03237	0.0910322	-0.182105	0.117365	-0.0324 [-0.182, 0.117]	0.639	1
10256	2.2	exomewide_scan	not_conditioned	t2d	Type 2 diabetes (T2D)	pLoF	0.001	low_outlier	ctrl	284661	FOLH1	ENSG00000086205	FALSE	FALSE	127	-0.0533554	0.0486881	-0.13344	0.0267294	-0.0534 [-0.133, 0.0267]	0.863	1
10260	2.2	exomewide_scan	not_conditioned	t2d	Type 2 diabetes (T2D)	pLoF	0.001	low_outlier	ctrl	284661	FOLR2	ENSG00000165457	FALSE	FALSE	25	-0.0764764	0.109718	-0.256946	0.103994	-0.0765 [-0.257, 0.104]	0.757	1
10267	2.2	exomewide_scan	not_conditioned	t2d	Type 2 diabetes (T2D)	pLoF	0.001	low_outlier	ctrl	284661	FOSL1	ENSG00000175592	FALSE	FALSE	66	-0.0113762	0.0675319	-0.122456	0.0997039	-0.0114 [-0.122, 0.0997]	0.567	1
10272	2.2	exomewide_scan	not_conditioned	t2d	Type 2 diabetes (T2D)	pLoF	0.001	low_outlier	ctrl	284661	FOXA2	ENSG00000125798	FALSE	FALSE	7	-0.545725	0.195851	-0.867871	-0.223579	-0.546 [-0.868, -0.224]	0.997	1
10275	2.2	exomewide_scan	not_conditioned	t2d	Type 2 diabetes (T2D)	pLoF	0.001	low_outlier	ctrl	284661	FOXB1	ENSG00000171956	FALSE	FALSE	7	-0.171909	0.200179	-0.501174	0.157356	-0.172 [-0.501, 0.157]	0.805	1
10276	2.2	exomewide_scan	not_conditioned	t2d	Type 2 diabetes (T2D)	pLoF	0.001	low_outlier	ctrl	284661	FOXB2	ENSG00000204612	FALSE	FALSE	5	-0.645183	0.245525	-1.04904	-0.24133	-0.645 [-1.05, -0.241]	0.996	1
10277	2.2	exomewide_scan	not_conditioned	t2d	Type 2 diabetes (T2D)	pLoF	0.001	low_outlier	ctrl	284661	FOXC1	ENSG00000054598	FALSE	FALSE	34	-0.0795242	0.0948608	-0.235556	0.0765079	-0.0795 [-0.236, 0.0765]	0.799	1
10279	2.2	exomewide_scan	not_conditioned	t2d	Type 2 diabetes (T2D)	pLoF	0.001	low_outlier	ctrl	284661	FOXC2	ENSG00000176692	FALSE	FALSE	4	-0.25386	0.26786	-0.69445	0.18673	-0.254 [-0.694, 0.187]	0.828	1
10280	2.2	exomewide_scan	not_conditioned	t2d	Type 2 diabetes (T2D)	pLoF	0.001	low_outlier	ctrl	284631	FOXD1	ENSG00000251493	FALSE	FALSE	2	-0.228455	0.374491	-0.844438	0.387528	-0.228 [-0.844, 0.388]	0.729	1
10283	2.2	exomewide_scan	not_conditioned	t2d	Type 2 diabetes (T2D)	pLoF	0.001	low_outlier	ctrl	284661	FOXD3	ENSG00000187140	FALSE	FALSE	33	-0.015813	0.0941902	-0.170742	0.139116	-0.0158 [-0.171, 0.139]	0.567	1
10293	2.2	exomewide_scan	not_conditioned	t2d	Type 2 diabetes (T2D)	pLoF	0.001	low_outlier	ctrl	284661	FOXD4L5	ENSG00000204779	FALSE	FALSE	372	-0.044976	0.0284832	-0.0918267	0.00187469	-0.0450 [-0.0918, 1.87e-03]	0.943	1
10299	2.2	exomewide_scan	not_conditioned	t2d	Type 2 diabetes (T2D)	pLoF	0.001	low_outlier	ctrl	284661	FOXE3	ENSG00000186790	FALSE	FALSE	1	-0.255357	0.541051	-1.14531	0.634593	-0.255 [-1.15, 0.635]	0.682	1
10303	2.2	exomewide_scan	not_conditioned	t2d	Type 2 diabetes (T2D)	pLoF	0.001	low_outlier	ctrl	284661	FOXH1	ENSG00000160973	FALSE	FALSE	34	-0.319602	0.0915532	-0.470194	-0.16901	-0.320 [-0.470, -0.169]	1	1
10309	2.2	exomewide_scan	not_conditioned	t2d	Type 2 diabetes (T2D)	pLoF	0.001	low_outlier	ctrl	284661	FOXI3	ENSG00000214336	FALSE	FALSE	21	-0.087837	0.11957	-0.284512	0.108838	-0.0878 [-0.285, 0.109]	0.769	1
10311	2.2	exomewide_scan	not_conditioned	t2d	Type 2 diabetes (T2D)	pLoF	0.001	low_outlier	ctrl	284661	FOXJ1	ENSG00000129654	FALSE	FALSE	3	-0.00685813	0.301965	-0.503546	0.48983	-6.86e-03 [-0.504, 0.490]	0.509	1
10312	2.2	exomewide_scan	not_conditioned	t2d	Type 2 diabetes (T2D)	pLoF	0.001	low_outlier	ctrl	284661	FOXJ2	ENSG00000065970	FALSE	FALSE	12	-0.0409397	0.155076	-0.296017	0.214138	-0.0409 [-0.296, 0.214]	0.604	1
10320	2.2	exomewide_scan	not_conditioned	t2d	Type 2 diabetes (T2D)	pLoF	0.001	low_outlier	ctrl	284661	FOXL3	ENSG00000248767	FALSE	FALSE	19	-0.0511592	0.125569	-0.257702	0.155383	-0.0512 [-0.258, 0.155]	0.658	1
10326	2.2	exomewide_scan	not_conditioned	t2d	Type 2 diabetes (T2D)	pLoF	0.001	low_outlier	ctrl	284661	FOXN2	ENSG00000170802	FALSE	FALSE	34	-0.0507164	0.0939726	-0.205288	0.103855	-0.0507 [-0.205, 0.104]	0.705	1
10332	2.2	exomewide_scan	not_conditioned	t2d	Type 2 diabetes (T2D)	pLoF	0.001	low_outlier	ctrl	284661	FOXO1	ENSG00000150907	FALSE	FALSE	3	-0.0336234	0.300686	-0.528208	0.460961	-0.0336 [-0.528, 0.461]	0.545	1
10335	2.2	exomewide_scan	not_conditioned	t2d	Type 2 diabetes (T2D)	pLoF	0.001	low_outlier	ctrl	284661	FOXO3B	ENSG00000240445	FALSE	FALSE	147	-0.0184539	0.0431488	-0.0894274	0.0525196	-0.0185 [-0.0894, 0.0525]	0.666	1
10337	2.2	exomewide_scan	not_conditioned	t2d	Type 2 diabetes (T2D)	pLoF	0.001	low_outlier	ctrl	284661	FOXO6	ENSG00000204060	FALSE	FALSE	8	-0.203029	0.191293	-0.517678	0.11162	-0.203 [-0.518, 0.112]	0.856	1
10341	2.2	exomewide_scan	not_conditioned	t2d	Type 2 diabetes (T2D)	pLoF	0.001	low_outlier	ctrl	284661	FOXP2	ENSG00000128573	FALSE	FALSE	792	-0.0296557	0.0194767	-0.061692	0.00238062	-0.0297 [-0.0617, 2.38e-03]	0.936	1
10347	2.2	exomewide_scan	not_conditioned	t2d	Type 2 diabetes (T2D)	pLoF	0.001	low_outlier	ctrl	284661	FOXR1	ENSG00000176302	FALSE	FALSE	178	-0.0083763	0.0411296	-0.0760285	0.0592759	-8.38e-03 [-0.0760, 0.0593]	0.581	1
10349	2.2	exomewide_scan	not_conditioned	t2d	Type 2 diabetes (T2D)	pLoF	0.001	low_outlier	ctrl	284661	FOXRED1	ENSG00000110074	FALSE	FALSE	369	-0.00992601	0.0285756	-0.0569287	0.0370767	-9.93e-03 [-0.0569, 0.0371]	0.636	1
10351	2.2	exomewide_scan	not_conditioned	t2d	Type 2 diabetes (T2D)	pLoF	0.001	low_outlier	ctrl	284661	FOXRED2	ENSG00000100350	FALSE	FALSE	234	-0.053296	0.0337341	-0.108784	0.00219166	-0.0533 [-0.109, 2.19e-03]	0.943	1
10353	2.2	exomewide_scan	not_conditioned	t2d	Type 2 diabetes (T2D)	pLoF	0.001	low_outlier	ctrl	284661	FOXS1	ENSG00000179772	FALSE	FALSE	15	-0.0893862	0.133794	-0.309458	0.130685	-0.0894 [-0.309, 0.131]	0.748	1
10355	2.2	exomewide_scan	not_conditioned	t2d	Type 2 diabetes (T2D)	pLoF	0.001	low_outlier	ctrl	284661	FPGS	ENSG00000136877	FALSE	FALSE	133	-0.021173	0.0476162	-0.0994947	0.0571487	-0.0212 [-0.0995, 0.0571]	0.672	1
10359	2.2	exomewide_scan	not_conditioned	t2d	Type 2 diabetes (T2D)	pLoF	0.001	low_outlier	ctrl	284661	FPR2	ENSG00000171049	FALSE	FALSE	12	-0.245057	0.150565	-0.492714	0.00260039	-0.245 [-0.493, 2.60e-03]	0.948	1
10361	2.2	exomewide_scan	not_conditioned	t2d	Type 2 diabetes (T2D)	pLoF	0.001	low_outlier	ctrl	284661	FRA10AC1	ENSG00000148690	FALSE	FALSE	129	-0.027323	0.0510451	-0.111285	0.0566387	-0.0273 [-0.111, 0.0566]	0.704	1
10363	2.2	exomewide_scan	not_conditioned	t2d	Type 2 diabetes (T2D)	pLoF	0.001	low_outlier	ctrl	284661	FRAS1	ENSG00000138759	FALSE	FALSE	678	-0.0104089	0.0203195	-0.0438315	0.0230137	-0.0104 [-0.0438, 0.0230]	0.696	1
10365	2.2	exomewide_scan	not_conditioned	t2d	Type 2 diabetes (T2D)	pLoF	0.001	low_outlier	ctrl	284661	FRAT1	ENSG00000165879	FALSE	FALSE	42	-0.0864616	0.0894455	-0.233586	0.0606632	-0.0865 [-0.234, 0.0607]	0.833	1
10375	2.2	exomewide_scan	not_conditioned	t2d	Type 2 diabetes (T2D)	pLoF	0.001	low_outlier	ctrl	284661	FRG2	ENSG00000205097	FALSE	FALSE	53	-0.0973239	0.0725961	-0.216734	0.0220861	-0.0973 [-0.217, 0.0221]	0.91	1
10377	2.2	exomewide_scan	not_conditioned	t2d	Type 2 diabetes (T2D)	pLoF	0.001	low_outlier	ctrl	284661	FRG2B	ENSG00000225899	FALSE	FALSE	16	-0.039037	0.144913	-0.277398	0.199324	-0.0390 [-0.277, 0.199]	0.606	1
10379	2.2	exomewide_scan	not_conditioned	t2d	Type 2 diabetes (T2D)	pLoF	0.001	low_outlier	ctrl	284661	FRG2C	ENSG00000172969	FALSE	FALSE	6	-0.303409	0.224326	-0.672392	0.0655744	-0.303 [-0.672, 0.0656]	0.912	1
10382	2.2	exomewide_scan	not_conditioned	t2d	Type 2 diabetes (T2D)	pLoF	0.001	low_outlier	ctrl	284661	FRMD1	ENSG00000153303	FALSE	FALSE	184	-0.0571606	0.0407878	-0.124251	0.00992936	-0.0572 [-0.124, 9.93e-03]	0.919	1
10384	2.2	exomewide_scan	not_conditioned	t2d	Type 2 diabetes (T2D)	pLoF	0.001	low_outlier	ctrl	284661	FRMD3	ENSG00000172159	FALSE	FALSE	72	-0.0855496	0.0647097	-0.191988	0.0208884	-0.0855 [-0.192, 0.0209]	0.907	1
10386	2.2	exomewide_scan	not_conditioned	t2d	Type 2 diabetes (T2D)	pLoF	0.001	low_outlier	ctrl	284661	FRMD4A	ENSG00000151474	FALSE	FALSE	42	-0.110216	0.0894464	-0.257342	0.0369102	-0.110 [-0.257, 0.0369]	0.891	1
10398	2.2	exomewide_scan	not_conditioned	t2d	Type 2 diabetes (T2D)	pLoF	0.001	low_outlier	ctrl	284661	FRMPD2	ENSG00000170324	FALSE	FALSE	676	-0.0391832	0.0213019	-0.0742217	-0.00414469	-0.0392 [-0.0742, -4.14e-03]	0.967	1
10400	2.2	exomewide_scan	not_conditioned	t2d	Type 2 diabetes (T2D)	pLoF	0.001	low_outlier	ctrl	284661	FRRS1	ENSG00000156869	FALSE	FALSE	157	-0.00627969	0.0431924	-0.0773249	0.0647655	-6.28e-03 [-0.0773, 0.0648]	0.558	1
10402	2.2	exomewide_scan	not_conditioned	t2d	Type 2 diabetes (T2D)	pLoF	0.001	low_outlier	ctrl	284661	FRRS1L	ENSG00000260230	FALSE	FALSE	127	-0.0416373	0.0487271	-0.121786	0.0385116	-0.0416 [-0.122, 0.0385]	0.804	1
10408	2.2	exomewide_scan	not_conditioned	t2d	Type 2 diabetes (T2D)	pLoF	0.001	low_outlier	ctrl	284661	FRY	ENSG00000073910	FALSE	FALSE	130	-0.0454701	0.0456877	-0.12062	0.0296795	-0.0455 [-0.121, 0.0297]	0.84	1
10410	2.2	exomewide_scan	not_conditioned	t2d	Type 2 diabetes (T2D)	pLoF	0.001	low_outlier	ctrl	284661	FRYL	ENSG00000075539	FALSE	FALSE	168	-0.0384676	0.0407835	-0.10555	0.0286153	-0.0385 [-0.106, 0.0286]	0.827	1
10414	2.2	exomewide_scan	not_conditioned	t2d	Type 2 diabetes (T2D)	pLoF	0.001	low_outlier	ctrl	284661	FSBP	ENSG00000265817	FALSE	FALSE	69	-0.0643606	0.0642711	-0.170077	0.041356	-0.0644 [-0.170, 0.0414]	0.842	1
10419	2.2	exomewide_scan	not_conditioned	t2d	Type 2 diabetes (T2D)	pLoF	0.001	low_outlier	ctrl	284661	FSCN3	ENSG00000106328	FALSE	FALSE	605	-0.00978481	0.0222755	-0.0464247	0.0268551	-9.78e-03 [-0.0464, 0.0269]	0.67	1
10421	2.2	exomewide_scan	not_conditioned	t2d	Type 2 diabetes (T2D)	pLoF	0.001	low_outlier	ctrl	284661	FSD1	ENSG00000105255	FALSE	FALSE	10	-0.0903052	0.164935	-0.361599	0.180989	-0.0903 [-0.362, 0.181]	0.708	1
10423	2.2	exomewide_scan	not_conditioned	t2d	Type 2 diabetes (T2D)	pLoF	0.001	low_outlier	ctrl	284661	FSD1L	ENSG00000106701	FALSE	FALSE	80	-0.0399326	0.0613893	-0.140909	0.0610438	-0.0399 [-0.141, 0.0610]	0.742	1
10427	2.2	exomewide_scan	not_conditioned	t2d	Type 2 diabetes (T2D)	pLoF	0.001	low_outlier	ctrl	284661	FSHB	ENSG00000131808	FALSE	FALSE	14	-0.110245	0.146614	-0.351404	0.130914	-0.110 [-0.351, 0.131]	0.774	1
10431	2.2	exomewide_scan	not_conditioned	t2d	Type 2 diabetes (T2D)	pLoF	0.001	low_outlier	ctrl	284661	FSIP1	ENSG00000150667	FALSE	FALSE	501	-0.00797903	0.0236824	-0.0469331	0.0309751	-7.98e-03 [-0.0469, 0.0310]	0.632	1
10435	2.2	exomewide_scan	not_conditioned	t2d	Type 2 diabetes (T2D)	pLoF	0.001	low_outlier	ctrl	284661	FST	ENSG00000134363	FALSE	FALSE	14	-0.0387072	0.141547	-0.271531	0.194117	-0.0387 [-0.272, 0.194]	0.608	1
10437	2.2	exomewide_scan	not_conditioned	t2d	Type 2 diabetes (T2D)	pLoF	0.001	low_outlier	ctrl	284661	FSTL1	ENSG00000163430	FALSE	FALSE	25	-0.10585	0.1099	-0.286619	0.0749194	-0.106 [-0.287, 0.0749]	0.832	1
10439	2.2	exomewide_scan	not_conditioned	t2d	Type 2 diabetes (T2D)	pLoF	0.001	low_outlier	ctrl	284661	FSTL3	ENSG00000070404	FALSE	FALSE	28	-0.0527504	0.0985704	-0.214884	0.109383	-0.0528 [-0.215, 0.109]	0.704	1
10443	2.2	exomewide_scan	not_conditioned	t2d	Type 2 diabetes (T2D)	pLoF	0.001	low_outlier	ctrl	284661	FSTL5	ENSG00000168843	FALSE	FALSE	98	-0.0124997	0.0533915	-0.100321	0.0753215	-0.0125 [-0.100, 0.0753]	0.593	1
10447	2.2	exomewide_scan	not_conditioned	t2d	Type 2 diabetes (T2D)	pLoF	0.001	low_outlier	ctrl	284661	FTH1	ENSG00000167996	FALSE	FALSE	8	-0.0795473	0.19395	-0.398567	0.239472	-0.0795 [-0.399, 0.239]	0.659	1
10451	2.2	exomewide_scan	not_conditioned	t2d	Type 2 diabetes (T2D)	pLoF	0.001	low_outlier	ctrl	284661	FTMT	ENSG00000181867	FALSE	FALSE	27	-0.132512	0.101928	-0.300169	0.0351446	-0.133 [-0.300, 0.0351]	0.903	1
10453	2.2	exomewide_scan	not_conditioned	t2d	Type 2 diabetes (T2D)	pLoF	0.001	low_outlier	ctrl	284661	FTO	ENSG00000140718	FALSE	FALSE	59	-0.070149	0.0697515	-0.18488	0.044582	-0.0701 [-0.185, 0.0446]	0.843	1
10466	2.2	exomewide_scan	not_conditioned	t2d	Type 2 diabetes (T2D)	pLoF	0.001	low_outlier	ctrl	284661	FURIN	ENSG00000140564	FALSE	FALSE	12	-0.152445	0.152891	-0.403928	0.0990383	-0.152 [-0.404, 0.0990]	0.841	1
10468	2.2	exomewide_scan	not_conditioned	t2d	Type 2 diabetes (T2D)	pLoF	0.001	low_outlier	ctrl	284661	FUS	ENSG00000089280	FALSE	FALSE	4	-0.08863	0.26786	-0.52922	0.35196	-0.0886 [-0.529, 0.352]	0.63	1
10472	2.2	exomewide_scan	not_conditioned	t2d	Type 2 diabetes (T2D)	pLoF	0.001	low_outlier	ctrl	284661	FUT11	ENSG00000196968	FALSE	FALSE	317	-0.0059484	0.0325734	-0.0595269	0.0476301	-5.95e-03 [-0.0595, 0.0476]	0.572	1
10477	2.2	exomewide_scan	not_conditioned	t2d	Type 2 diabetes (T2D)	pLoF	0.001	low_outlier	ctrl	284661	FUT4	ENSG00000196371	FALSE	FALSE	37	-0.123501	0.0901894	-0.271849	0.0248474	-0.124 [-0.272, 0.0248]	0.915	1
10479	2.2	exomewide_scan	not_conditioned	t2d	Type 2 diabetes (T2D)	pLoF	0.001	low_outlier	ctrl	284661	FUT6	ENSG00000156413	FALSE	FALSE	5	-0.232097	0.233253	-0.615764	0.15157	-0.232 [-0.616, 0.152]	0.84	1
10481	2.2	exomewide_scan	not_conditioned	t2d	Type 2 diabetes (T2D)	pLoF	0.001	low_outlier	ctrl	284661	FUT7	ENSG00000180549	FALSE	FALSE	6	-0.237647	0.224135	-0.606316	0.131022	-0.238 [-0.606, 0.131]	0.855	1
10493	2.2	exomewide_scan	not_conditioned	t2d	Type 2 diabetes (T2D)	pLoF	0.001	low_outlier	ctrl	284661	FXR2	ENSG00000129245	FALSE	FALSE	4	-0.0846656	0.26151	-0.514811	0.34548	-0.0847 [-0.515, 0.345]	0.627	1
10494	2.2	exomewide_scan	not_conditioned	t2d	Type 2 diabetes (T2D)	pLoF	0.001	low_outlier	ctrl	284661	FXYD1	ENSG00000266964	FALSE	FALSE	19	-0.182576	0.119659	-0.379398	0.0142455	-0.183 [-0.379, 0.0142]	0.936	1
10502	2.2	exomewide_scan	not_conditioned	t2d	Type 2 diabetes (T2D)	pLoF	0.001	low_outlier	ctrl	284661	FXYD5	ENSG00000089327	FALSE	FALSE	19	-0.0539369	0.119658	-0.250757	0.142883	-0.0539 [-0.251, 0.143]	0.674	1
10504	2.2	exomewide_scan	not_conditioned	t2d	Type 2 diabetes (T2D)	pLoF	0.001	low_outlier	ctrl	284661	FXYD6	ENSG00000137726	FALSE	FALSE	6	-0.26709	0.223954	-0.635462	0.101282	-0.267 [-0.635, 0.101]	0.883	1
10512	2.2	exomewide_scan	not_conditioned	t2d	Type 2 diabetes (T2D)	pLoF	0.001	low_outlier	ctrl	284661	FYCO1	ENSG00000163820	FALSE	FALSE	593	-0.0188065	0.0225878	-0.0559601	0.0183471	-0.0188 [-0.0560, 0.0183]	0.797	1
10514	2.2	exomewide_scan	not_conditioned	t2d	Type 2 diabetes (T2D)	pLoF	0.001	low_outlier	ctrl	284661	FYN	ENSG00000010810	FALSE	FALSE	3	-0.175466	0.31933	-0.700717	0.349785	-0.175 [-0.701, 0.350]	0.709	1
10515	2.2	exomewide_scan	not_conditioned	t2d	Type 2 diabetes (T2D)	pLoF	0.001	low_outlier	ctrl	284661	FYTTD1	ENSG00000122068	FALSE	FALSE	24	-0.0286071	0.112166	-0.213104	0.15589	-0.0286 [-0.213, 0.156]	0.601	1
10521	2.2	exomewide_scan	not_conditioned	t2d	Type 2 diabetes (T2D)	pLoF	0.001	low_outlier	ctrl	284661	FZD2	ENSG00000180340	FALSE	FALSE	20	-0.0927335	0.116955	-0.285107	0.0996404	-0.0927 [-0.285, 0.0996]	0.786	1
10523	2.2	exomewide_scan	not_conditioned	t2d	Type 2 diabetes (T2D)	pLoF	0.001	low_outlier	ctrl	284661	FZD3	ENSG00000104290	FALSE	FALSE	74	-0.056757	0.0620626	-0.158841	0.0453269	-0.0568 [-0.159, 0.0453]	0.82	1
10533	2.2	exomewide_scan	not_conditioned	t2d	Type 2 diabetes (T2D)	pLoF	0.001	low_outlier	ctrl	284661	FZD8	ENSG00000177283	FALSE	FALSE	72	-0.071647	0.0683186	-0.184021	0.0407271	-0.0716 [-0.184, 0.0407]	0.853	1
10535	2.2	exomewide_scan	not_conditioned	t2d	Type 2 diabetes (T2D)	pLoF	0.001	low_outlier	ctrl	284661	FZD9	ENSG00000188763	FALSE	FALSE	59	-0.0222568	0.071263	-0.139474	0.0949604	-0.0223 [-0.139, 0.0950]	0.623	1
10537	2.2	exomewide_scan	not_conditioned	t2d	Type 2 diabetes (T2D)	pLoF	0.001	low_outlier	ctrl	284661	FZR1	ENSG00000105325	FALSE	FALSE	34	-0.0491856	0.0894521	-0.196321	0.09795	-0.0492 [-0.196, 0.0980]	0.709	1
10539	2.2	exomewide_scan	not_conditioned	t2d	Type 2 diabetes (T2D)	pLoF	0.001	low_outlier	ctrl	284661	G2E3	ENSG00000092140	FALSE	FALSE	60	-0.0239827	0.0664838	-0.133339	0.0853734	-0.0240 [-0.133, 0.0854]	0.641	1
10543	2.2	exomewide_scan	not_conditioned	t2d	Type 2 diabetes (T2D)	pLoF	0.001	low_outlier	ctrl	284661	G3BP2	ENSG00000138757	FALSE	FALSE	6	-0.0412825	0.215744	-0.39615	0.313585	-0.0413 [-0.396, 0.314]	0.576	1
10547	2.2	exomewide_scan	not_conditioned	t2d	Type 2 diabetes (T2D)	pLoF	0.001	low_outlier	ctrl	284661	G6PC2	ENSG00000152254	FALSE	FALSE	180	-0.0289338	0.0408523	-0.0961299	0.0382623	-0.0289 [-0.0961, 0.0383]	0.761	1
10549	2.2	exomewide_scan	not_conditioned	t2d	Type 2 diabetes (T2D)	pLoF	0.001	low_outlier	ctrl	284661	G6PC3	ENSG00000141349	FALSE	FALSE	112	-0.0217168	0.04943	-0.103022	0.0595883	-0.0217 [-0.103, 0.0596]	0.67	1
10551	2.2	exomewide_scan	not_conditioned	t2d	Type 2 diabetes (T2D)	pLoF	0.001	low_outlier	ctrl	284661	GAA	ENSG00000171298	FALSE	FALSE	478	-0.0297104	0.0239423	-0.069092	0.00967118	-0.0297 [-0.0691, 9.67e-03]	0.893	1
10553	2.2	exomewide_scan	not_conditioned	t2d	Type 2 diabetes (T2D)	pLoF	0.001	low_outlier	ctrl	284661	GAB1	ENSG00000109458	FALSE	FALSE	18	-0.0277194	0.124563	-0.232607	0.177169	-0.0277 [-0.233, 0.177]	0.588	1
10555	2.2	exomewide_scan	not_conditioned	t2d	Type 2 diabetes (T2D)	pLoF	0.001	low_outlier	ctrl	284661	GAB2	ENSG00000033327	FALSE	FALSE	17	-0.109105	0.133051	-0.327954	0.109744	-0.109 [-0.328, 0.110]	0.794	1
10557	2.2	exomewide_scan	not_conditioned	t2d	Type 2 diabetes (T2D)	pLoF	0.001	low_outlier	ctrl	284661	GAB4	ENSG00000215568	FALSE	FALSE	253	-0.0443309	0.0324437	-0.097696	0.00903424	-0.0443 [-0.0977, 9.03e-03]	0.914	1
10561	2.2	exomewide_scan	not_conditioned	t2d	Type 2 diabetes (T2D)	pLoF	0.001	low_outlier	ctrl	284661	GABARAPL1	ENSG00000139112	FALSE	FALSE	4	-0.13946	0.268595	-0.581259	0.302339	-0.139 [-0.581, 0.302]	0.698	1
10564	2.2	exomewide_scan	not_conditioned	t2d	Type 2 diabetes (T2D)	pLoF	0.001	low_outlier	ctrl	284661	GABBR1	ENSG00000204681	FALSE	FALSE	34	-0.0130932	0.0948608	-0.169125	0.142939	-0.0131 [-0.169, 0.143]	0.555	1
10566	2.2	exomewide_scan	not_conditioned	t2d	Type 2 diabetes (T2D)	pLoF	0.001	low_outlier	ctrl	284661	GABBR2	ENSG00000136928	FALSE	FALSE	10	-0.213651	0.173614	-0.499221	0.0719186	-0.214 [-0.499, 0.0719]	0.891	1
10570	2.2	exomewide_scan	not_conditioned	t2d	Type 2 diabetes (T2D)	pLoF	0.001	low_outlier	ctrl	284661	GABPB1	ENSG00000104064	FALSE	FALSE	12	-0.132705	0.152891	-0.384188	0.118778	-0.133 [-0.384, 0.119]	0.807	1
10572	2.2	exomewide_scan	not_conditioned	t2d	Type 2 diabetes (T2D)	pLoF	0.001	low_outlier	ctrl	284661	GABPB2	ENSG00000143458	FALSE	FALSE	85	-0.00475738	0.0586942	-0.101301	0.091786	-4.76e-03 [-0.101, 0.0918]	0.532	1
10577	2.2	exomewide_scan	not_conditioned	t2d	Type 2 diabetes (T2D)	pLoF	0.001	low_outlier	ctrl	284661	GABRA4	ENSG00000109158	FALSE	FALSE	3	-0.113179	0.305107	-0.615035	0.388677	-0.113 [-0.615, 0.389]	0.645	1
10587	2.2	exomewide_scan	not_conditioned	t2d	Type 2 diabetes (T2D)	pLoF	0.001	low_outlier	ctrl	284661	GABRD	ENSG00000187730	FALSE	FALSE	67	-0.0168225	0.0661076	-0.12556	0.0919148	-0.0168 [-0.126, 0.0919]	0.6	1
10595	2.2	exomewide_scan	not_conditioned	t2d	Type 2 diabetes (T2D)	pLoF	0.001	low_outlier	ctrl	284661	GABRP	ENSG00000094755	FALSE	FALSE	66	-0.0303517	0.065198	-0.137593	0.0768895	-0.0304 [-0.138, 0.0769]	0.679	1
10597	2.2	exomewide_scan	not_conditioned	t2d	Type 2 diabetes (T2D)	pLoF	0.001	low_outlier	ctrl	284661	GABRR1	ENSG00000146276	FALSE	FALSE	115	-0.00184274	0.0515865	-0.086695	0.0830095	-1.84e-03 [-0.0867, 0.0830]	0.514	1
10599	2.2	exomewide_scan	not_conditioned	t2d	Type 2 diabetes (T2D)	pLoF	0.001	low_outlier	ctrl	284661	GABRR2	ENSG00000111886	FALSE	FALSE	206	-0.00167097	0.0385497	-0.0650796	0.0617376	-1.67e-03 [-0.0651, 0.0617]	0.517	1
10603	2.2	exomewide_scan	not_conditioned	t2d	Type 2 diabetes (T2D)	pLoF	0.001	low_outlier	ctrl	284661	GAD1	ENSG00000128683	FALSE	FALSE	38	-0.198679	0.0888901	-0.34489	-0.0524678	-0.199 [-0.345, -0.0525]	0.987	1
10611	2.2	exomewide_scan	not_conditioned	t2d	Type 2 diabetes (T2D)	pLoF	0.001	low_outlier	ctrl	284646	GADD45G	ENSG00000130222	FALSE	FALSE	2	-0.582622	0.388207	-1.22117	0.0559217	-0.583 [-1.22, 0.0559]	0.933	1
10614	2.2	exomewide_scan	not_conditioned	t2d	Type 2 diabetes (T2D)	pLoF	0.001	low_outlier	ctrl	284661	GADL1	ENSG00000144644	FALSE	FALSE	232	-0.0256153	0.0360895	-0.0849772	0.0337466	-0.0256 [-0.0850, 0.0337]	0.761	1
10616	2.2	exomewide_scan	not_conditioned	t2d	Type 2 diabetes (T2D)	pLoF	0.001	low_outlier	ctrl	284661	GAK	ENSG00000178950	FALSE	FALSE	77	-0.0519501	0.0602315	-0.151022	0.0471219	-0.0520 [-0.151, 0.0471]	0.806	1
10618	2.2	exomewide_scan	not_conditioned	t2d	Type 2 diabetes (T2D)	pLoF	0.001	low_outlier	ctrl	284661	GAL	ENSG00000069482	FALSE	FALSE	18	-0.00636544	0.129302	-0.219048	0.206317	-6.37e-03 [-0.219, 0.206]	0.52	1
10642	2.2	exomewide_scan	not_conditioned	t2d	Type 2 diabetes (T2D)	pLoF	0.001	low_outlier	ctrl	284661	GALNT11	ENSG00000178234	FALSE	FALSE	126	-0.121806	0.0487702	-0.202026	-0.0415862	-0.122 [-0.202, -0.0416]	0.994	1
10648	2.2	exomewide_scan	not_conditioned	t2d	Type 2 diabetes (T2D)	pLoF	0.001	low_outlier	ctrl	284661	GALNT14	ENSG00000158089	FALSE	FALSE	484	-0.0531783	0.0249266	-0.0941789	-0.0121777	-0.0532 [-0.0942, -0.0122]	0.984	1
10652	2.2	exomewide_scan	not_conditioned	t2d	Type 2 diabetes (T2D)	pLoF	0.001	low_outlier	ctrl	284661	GALNT16	ENSG00000100626	FALSE	FALSE	65	-0.018281	0.0638761	-0.123348	0.0867858	-0.0183 [-0.123, 0.0868]	0.613	1
10664	2.2	exomewide_scan	not_conditioned	t2d	Type 2 diabetes (T2D)	pLoF	0.001	low_outlier	ctrl	284661	GALNT5	ENSG00000136542	FALSE	FALSE	436	-0.0165016	0.0262005	-0.0595976	0.0265944	-0.0165 [-0.0596, 0.0266]	0.736	1
10672	2.2	exomewide_scan	not_conditioned	t2d	Type 2 diabetes (T2D)	pLoF	0.001	low_outlier	ctrl	284661	GALNT9	ENSG00000182870	FALSE	FALSE	115	-0.0225168	0.0501031	-0.104929	0.0598955	-0.0225 [-0.105, 0.0599]	0.673	1
10680	2.2	exomewide_scan	not_conditioned	t2d	Type 2 diabetes (T2D)	pLoF	0.001	low_outlier	ctrl	284661	GALR1	ENSG00000166573	FALSE	FALSE	30	-0.0766709	0.0945267	-0.232153	0.0788117	-0.0767 [-0.232, 0.0788]	0.791	1
10684	2.2	exomewide_scan	not_conditioned	t2d	Type 2 diabetes (T2D)	pLoF	0.001	low_outlier	ctrl	284661	GALR3	ENSG00000128310	FALSE	FALSE	9	-0.182776	0.171943	-0.465597	0.100045	-0.183 [-0.466, 0.100]	0.856	1
10686	2.2	exomewide_scan	not_conditioned	t2d	Type 2 diabetes (T2D)	pLoF	0.001	low_outlier	ctrl	284661	GALT	ENSG00000213930	FALSE	FALSE	74	-0.0741183	0.063829	-0.179108	0.0308711	-0.0741 [-0.179, 0.0309]	0.877	1
10692	2.2	exomewide_scan	not_conditioned	t2d	Type 2 diabetes (T2D)	pLoF	0.001	low_outlier	ctrl	284661	GANAB	ENSG00000089597	FALSE	FALSE	38	-0.0409519	0.0889953	-0.187336	0.105432	-0.0410 [-0.187, 0.105]	0.677	1
10698	2.2	exomewide_scan	not_conditioned	t2d	Type 2 diabetes (T2D)	pLoF	0.001	low_outlier	ctrl	284661	GAPDH	ENSG00000111640	FALSE	FALSE	70	-0.0191752	0.0642141	-0.124798	0.0864476	-0.0192 [-0.125, 0.0864]	0.617	1
10700	2.2	exomewide_scan	not_conditioned	t2d	Type 2 diabetes (T2D)	pLoF	0.001	low_outlier	ctrl	284661	GAPDHS	ENSG00000105679	FALSE	FALSE	111	-0.0283808	0.0495141	-0.109824	0.0530626	-0.0284 [-0.110, 0.0531]	0.717	1
10702	2.2	exomewide_scan	not_conditioned	t2d	Type 2 diabetes (T2D)	pLoF	0.001	low_outlier	ctrl	284654	GAPT	ENSG00000175857	FALSE	FALSE	5	-0.0348742	0.236852	-0.424461	0.354713	-0.0349 [-0.424, 0.355]	0.559	1
10707	2.2	exomewide_scan	not_conditioned	t2d	Type 2 diabetes (T2D)	pLoF	0.001	low_outlier	ctrl	284661	GAREM1	ENSG00000141441	FALSE	FALSE	31	-0.00502312	0.0929896	-0.157977	0.147931	-5.02e-03 [-0.158, 0.148]	0.522	1
10709	2.2	exomewide_scan	not_conditioned	t2d	Type 2 diabetes (T2D)	pLoF	0.001	low_outlier	ctrl	284661	GAREM2	ENSG00000157833	FALSE	FALSE	181	-0.0285567	0.0407395	-0.0955672	0.0384538	-0.0286 [-0.0956, 0.0385]	0.758	1
10711	2.2	exomewide_scan	not_conditioned	t2d	Type 2 diabetes (T2D)	pLoF	0.001	low_outlier	ctrl	284661	GARIN1A	ENSG00000205085	FALSE	FALSE	472	-0.00430546	0.0252135	-0.045778	0.0371671	-4.31e-03 [-0.0458, 0.0372]	0.568	1
10721	2.2	exomewide_scan	not_conditioned	t2d	Type 2 diabetes (T2D)	pLoF	0.001	low_outlier	ctrl	284661	GARIN5B	ENSG00000180043	FALSE	FALSE	215	-0.061134	0.0355836	-0.119664	-0.00260419	-0.0611 [-0.120, -2.60e-03]	0.957	1
10723	2.2	exomewide_scan	not_conditioned	t2d	Type 2 diabetes (T2D)	pLoF	0.001	low_outlier	ctrl	284661	GARIN6	ENSG00000180219	FALSE	FALSE	557	-0.0168049	0.0227428	-0.0542135	0.0206037	-0.0168 [-0.0542, 0.0206]	0.77	1
10727	2.2	exomewide_scan	not_conditioned	t2d	Type 2 diabetes (T2D)	pLoF	0.001	low_outlier	ctrl	284661	GARRE1	ENSG00000166398	FALSE	FALSE	76	-0.0852443	0.0598352	-0.183664	0.0131758	-0.0852 [-0.184, 0.0132]	0.923	1
10729	2.2	exomewide_scan	not_conditioned	t2d	Type 2 diabetes (T2D)	pLoF	0.001	low_outlier	ctrl	284661	GARS1	ENSG00000106105	FALSE	FALSE	61	-0.0909692	0.0700848	-0.206248	0.02431	-0.0910 [-0.206, 0.0243]	0.903	1
10731	2.2	exomewide_scan	not_conditioned	t2d	Type 2 diabetes (T2D)	pLoF	0.001	low_outlier	ctrl	284661	GART	ENSG00000159131	FALSE	FALSE	198	-0.0168246	0.0361036	-0.0762097	0.0425605	-0.0168 [-0.0762, 0.0426]	0.679	1
10733	2.2	exomewide_scan	not_conditioned	t2d	Type 2 diabetes (T2D)	pLoF	0.001	low_outlier	ctrl	284661	GAS1	ENSG00000180447	FALSE	FALSE	19	-0.109377	0.125955	-0.316555	0.0978005	-0.109 [-0.317, 0.0978]	0.807	1
10735	2.2	exomewide_scan	not_conditioned	t2d	Type 2 diabetes (T2D)	pLoF	0.001	low_outlier	ctrl	284661	GAS2	ENSG00000148935	FALSE	FALSE	25	-0.0206729	0.109718	-0.201143	0.159797	-0.0207 [-0.201, 0.160]	0.575	1
10741	2.2	exomewide_scan	not_conditioned	t2d	Type 2 diabetes (T2D)	pLoF	0.001	low_outlier	ctrl	284661	GAS2L3	ENSG00000139354	FALSE	FALSE	50	-0.0778123	0.0759768	-0.202783	0.0471584	-0.0778 [-0.203, 0.0472]	0.847	1
10745	2.2	exomewide_scan	not_conditioned	t2d	Type 2 diabetes (T2D)	pLoF	0.001	low_outlier	ctrl	284661	GAS7	ENSG00000007237	FALSE	FALSE	43	-0.0235817	0.0797652	-0.154784	0.10762	-0.0236 [-0.155, 0.108]	0.616	1
10747	2.2	exomewide_scan	not_conditioned	t2d	Type 2 diabetes (T2D)	pLoF	0.001	low_outlier	ctrl	284661	GAS8	ENSG00000141013	FALSE	FALSE	119	-0.00164294	0.0491192	-0.0824368	0.079151	-1.64e-03 [-0.0824, 0.0792]	0.513	1
10756	2.2	exomewide_scan	not_conditioned	t2d	Type 2 diabetes (T2D)	pLoF	0.001	low_outlier	ctrl	284661	GATA3	ENSG00000107485	FALSE	FALSE	5	-0.179351	0.259221	-0.605732	0.24703	-0.179 [-0.606, 0.247]	0.755	1
10758	2.2	exomewide_scan	not_conditioned	t2d	Type 2 diabetes (T2D)	pLoF	0.001	low_outlier	ctrl	284661	GATA4	ENSG00000136574	FALSE	FALSE	5	-0.398953	0.238734	-0.791635	-0.00627051	-0.399 [-0.792, -6.27e-03]	0.953	1
10762	2.2	exomewide_scan	not_conditioned	t2d	Type 2 diabetes (T2D)	pLoF	0.001	low_outlier	ctrl	284661	GATA6	ENSG00000141448	FALSE	FALSE	24	-0.0256833	0.105683	-0.199516	0.14815	-0.0257 [-0.200, 0.148]	0.596	1
10764	2.2	exomewide_scan	not_conditioned	t2d	Type 2 diabetes (T2D)	pLoF	0.001	low_outlier	ctrl	284661	GATAD1	ENSG00000157259	FALSE	FALSE	13	-0.0523152	0.151803	-0.302009	0.197379	-0.0523 [-0.302, 0.197]	0.635	1
10766	2.2	exomewide_scan	not_conditioned	t2d	Type 2 diabetes (T2D)	pLoF	0.001	low_outlier	ctrl	284661	GATAD2A	ENSG00000167491	FALSE	FALSE	14	-0.351231	0.139396	-0.580517	-0.121945	-0.351 [-0.581, -0.122]	0.994	1
10769	2.2	exomewide_scan	not_conditioned	t2d	Type 2 diabetes (T2D)	pLoF	0.001	low_outlier	ctrl	284661	GATC	ENSG00000257218	FALSE	FALSE	124	-0.0338635	0.0482515	-0.11323	0.0455032	-0.0339 [-0.113, 0.0455]	0.759	1
10779	2.2	exomewide_scan	not_conditioned	t2d	Type 2 diabetes (T2D)	pLoF	0.001	low_outlier	ctrl	284661	GBE1	ENSG00000114480	FALSE	FALSE	293	-0.0176387	0.0321172	-0.0704668	0.0351894	-0.0176 [-0.0705, 0.0352]	0.709	1
10781	2.2	exomewide_scan	not_conditioned	t2d	Type 2 diabetes (T2D)	pLoF	0.001	low_outlier	ctrl	284661	GBF1	ENSG00000107862	FALSE	FALSE	193	-0.0367584	0.0417371	-0.10541	0.031893	-0.0368 [-0.105, 0.0319]	0.811	1
10791	2.2	exomewide_scan	not_conditioned	t2d	Type 2 diabetes (T2D)	pLoF	0.001	low_outlier	ctrl	284661	GBP4	ENSG00000162654	FALSE	FALSE	212	-0.0849372	0.0371733	-0.146082	-0.0237926	-0.0849 [-0.146, -0.0238]	0.989	1
10793	2.2	exomewide_scan	not_conditioned	t2d	Type 2 diabetes (T2D)	pLoF	0.001	low_outlier	ctrl	284661	GBP5	ENSG00000154451	FALSE	FALSE	223	-0.0208426	0.0362456	-0.0804613	0.0387761	-0.0208 [-0.0805, 0.0388]	0.717	1
10795	2.2	exomewide_scan	not_conditioned	t2d	Type 2 diabetes (T2D)	pLoF	0.001	low_outlier	ctrl	284661	GBP6	ENSG00000183347	FALSE	FALSE	120	-0.0393658	0.0494015	-0.120624	0.0418924	-0.0394 [-0.121, 0.0419]	0.787	1
10797	2.2	exomewide_scan	not_conditioned	t2d	Type 2 diabetes (T2D)	pLoF	0.001	low_outlier	ctrl	284661	GBP7	ENSG00000213512	FALSE	FALSE	174	-0.00965823	0.0410297	-0.0771461	0.0578296	-9.66e-03 [-0.0771, 0.0578]	0.593	1
10799	2.2	exomewide_scan	not_conditioned	t2d	Type 2 diabetes (T2D)	pLoF	0.001	low_outlier	ctrl	284661	GBX1	ENSG00000164900	FALSE	FALSE	10	-0.217791	0.173082	-0.502486	0.0669036	-0.218 [-0.502, 0.0669]	0.896	1
10803	2.2	exomewide_scan	not_conditioned	t2d	Type 2 diabetes (T2D)	pLoF	0.001	low_outlier	ctrl	284661	GC	ENSG00000145321	FALSE	FALSE	81	-0.0653264	0.058726	-0.161922	0.0312693	-0.0653 [-0.162, 0.0313]	0.867	1
10805	2.2	exomewide_scan	not_conditioned	t2d	Type 2 diabetes (T2D)	pLoF	0.001	low_outlier	ctrl	284661	GCA	ENSG00000115271	FALSE	FALSE	73	-0.0883264	0.0641385	-0.193825	0.017172	-0.0883 [-0.194, 0.0172]	0.916	1
10809	2.2	exomewide_scan	not_conditioned	t2d	Type 2 diabetes (T2D)	pLoF	0.001	low_outlier	ctrl	284661	GCC1	ENSG00000179562	FALSE	FALSE	176	-0.0169553	0.0412691	-0.0848369	0.0509263	-0.0170 [-0.0848, 0.0509]	0.659	1
10811	2.2	exomewide_scan	not_conditioned	t2d	Type 2 diabetes (T2D)	pLoF	0.001	low_outlier	ctrl	284661	GCC2	ENSG00000135968	FALSE	FALSE	362	-0.0449927	0.0288164	-0.0923915	0.00240606	-0.0450 [-0.0924, 2.41e-03]	0.941	1
10819	2.2	exomewide_scan	not_conditioned	t2d	Type 2 diabetes (T2D)	pLoF	0.001	low_outlier	ctrl	284661	GCGR	ENSG00000215644	FALSE	FALSE	155	-0.0558585	0.0420211	-0.124977	0.0132601	-0.0559 [-0.125, 0.0133]	0.908	1
10822	2.2	exomewide_scan	not_conditioned	t2d	Type 2 diabetes (T2D)	pLoF	0.001	low_outlier	ctrl	284661	GCHFR	ENSG00000137880	FALSE	FALSE	27	-0.0389223	0.10193	-0.206582	0.128738	-0.0389 [-0.207, 0.129]	0.649	1
10826	2.2	exomewide_scan	not_conditioned	t2d	Type 2 diabetes (T2D)	pLoF	0.001	low_outlier	ctrl	284661	GCKR	ENSG00000084734	FALSE	FALSE	354	-0.0274124	0.0291396	-0.0753428	0.020518	-0.0274 [-0.0753, 0.0205]	0.827	1
10839	2.2	exomewide_scan	not_conditioned	t2d	Type 2 diabetes (T2D)	pLoF	0.001	low_outlier	ctrl	284661	GCNT2	ENSG00000111846	FALSE	FALSE	241	-0.0396622	0.0354958	-0.0980476	0.0187232	-0.0397 [-0.0980, 0.0187]	0.868	1
10843	2.2	exomewide_scan	not_conditioned	t2d	Type 2 diabetes (T2D)	pLoF	0.001	low_outlier	ctrl	284661	GCNT4	ENSG00000176928	FALSE	FALSE	91	-0.00457406	0.0555269	-0.0959077	0.0867596	-4.57e-03 [-0.0959, 0.0868]	0.533	1
10847	2.2	exomewide_scan	not_conditioned	t2d	Type 2 diabetes (T2D)	pLoF	0.001	low_outlier	ctrl	284661	GCSAM	ENSG00000174500	FALSE	FALSE	19	-0.113015	0.126062	-0.320369	0.0943385	-0.113 [-0.320, 0.0943]	0.815	1
10850	2.2	exomewide_scan	not_conditioned	t2d	Type 2 diabetes (T2D)	pLoF	0.001	low_outlier	ctrl	284659	GCSH	ENSG00000140905	FALSE	FALSE	64	-0.06301	0.0669719	-0.173169	0.047149	-0.0630 [-0.173, 0.0471]	0.827	1
10852	2.2	exomewide_scan	not_conditioned	t2d	Type 2 diabetes (T2D)	pLoF	0.001	low_outlier	ctrl	284661	GDA	ENSG00000119125	FALSE	FALSE	164	-0.0202232	0.0428829	-0.0907593	0.0503129	-0.0202 [-0.0908, 0.0503]	0.681	1
10856	2.2	exomewide_scan	not_conditioned	t2d	Type 2 diabetes (T2D)	pLoF	0.001	low_outlier	ctrl	284661	GDAP1L1	ENSG00000124194	FALSE	FALSE	34	-0.00187139	0.0888701	-0.14805	0.144307	-1.87e-03 [-0.148, 0.144]	0.508	1
10858	2.2	exomewide_scan	not_conditioned	t2d	Type 2 diabetes (T2D)	pLoF	0.001	low_outlier	ctrl	284661	GDAP2	ENSG00000196505	FALSE	FALSE	161	-0.0512206	0.0426531	-0.121379	0.0189375	-0.0512 [-0.121, 0.0189]	0.885	1
10860	2.2	exomewide_scan	not_conditioned	t2d	Type 2 diabetes (T2D)	pLoF	0.001	low_outlier	ctrl	284661	GDE1	ENSG00000006007	FALSE	FALSE	412	-0.0346994	0.0264119	-0.0781431	0.00874431	-0.0347 [-0.0781, 8.74e-03]	0.906	1
10864	2.2	exomewide_scan	not_conditioned	t2d	Type 2 diabetes (T2D)	pLoF	0.001	low_outlier	ctrl	284661	GDF10	ENSG00000266524	FALSE	FALSE	39	-0.135624	0.0928213	-0.288301	0.0170535	-0.136 [-0.288, 0.0171]	0.928	1
10866	2.2	exomewide_scan	not_conditioned	t2d	Type 2 diabetes (T2D)	pLoF	0.001	low_outlier	ctrl	284661	GDF11	ENSG00000135414	FALSE	FALSE	8	-0.0542758	0.189927	-0.366678	0.258126	-0.0543 [-0.367, 0.258]	0.612	1
10867	2.2	exomewide_scan	not_conditioned	t2d	Type 2 diabetes (T2D)	pLoF	0.001	low_outlier	ctrl	284661	GDF15	ENSG00000130513	FALSE	FALSE	21	-0.105079	0.113818	-0.292293	0.082135	-0.105 [-0.292, 0.0821]	0.822	1
10871	2.2	exomewide_scan	not_conditioned	t2d	Type 2 diabetes (T2D)	pLoF	0.001	low_outlier	ctrl	284661	GDF3	ENSG00000184344	FALSE	FALSE	21	-0.0734649	0.117228	-0.266288	0.119358	-0.0735 [-0.266, 0.119]	0.735	1
10872	2.2	exomewide_scan	not_conditioned	t2d	Type 2 diabetes (T2D)	pLoF	0.001	low_outlier	ctrl	284661	GDF5	ENSG00000125965	FALSE	FALSE	33	-0.191034	0.0902063	-0.33941	-0.0426578	-0.191 [-0.339, -0.0427]	0.983	1
10874	2.2	exomewide_scan	not_conditioned	t2d	Type 2 diabetes (T2D)	pLoF	0.001	low_outlier	ctrl	284661	GDF6	ENSG00000156466	FALSE	FALSE	4	-0.0947722	0.266908	-0.533797	0.344252	-0.0948 [-0.534, 0.344]	0.639	1
10878	2.2	exomewide_scan	not_conditioned	t2d	Type 2 diabetes (T2D)	pLoF	0.001	low_outlier	ctrl	284661	GDF9	ENSG00000164404	FALSE	FALSE	264	-0.00611094	0.0326103	-0.0597501	0.0475282	-6.11e-03 [-0.0598, 0.0475]	0.574	1
10885	2.2	exomewide_scan	not_conditioned	t2d	Type 2 diabetes (T2D)	pLoF	0.001	low_outlier	ctrl	284661	GDPD3	ENSG00000102886	FALSE	FALSE	237	-0.0581839	0.0348129	-0.115446	-0.000921775	-0.0582 [-0.115, -9.22e-04]	0.953	1
10891	2.2	exomewide_scan	not_conditioned	t2d	Type 2 diabetes (T2D)	pLoF	0.001	low_outlier	ctrl	284661	GDPGP1	ENSG00000183208	FALSE	FALSE	92	-0.0235671	0.0552253	-0.114405	0.0672704	-0.0236 [-0.114, 0.0673]	0.665	1
10893	2.2	exomewide_scan	not_conditioned	t2d	Type 2 diabetes (T2D)	pLoF	0.001	low_outlier	ctrl	284661	GEM	ENSG00000164949	FALSE	FALSE	752	-0.00422672	0.0194659	-0.0362453	0.0277918	-4.23e-03 [-0.0362, 0.0278]	0.586	1
10903	2.2	exomewide_scan	not_conditioned	t2d	Type 2 diabetes (T2D)	pLoF	0.001	low_outlier	ctrl	284661	GEMIN7	ENSG00000142252	FALSE	FALSE	41	-0.144897	0.0814599	-0.278887	-0.0109074	-0.145 [-0.279, -0.0109]	0.962	1
10905	2.2	exomewide_scan	not_conditioned	t2d	Type 2 diabetes (T2D)	pLoF	0.001	low_outlier	ctrl	284661	GEN1	ENSG00000178295	FALSE	FALSE	300	-0.0116159	0.0316507	-0.0636767	0.0404449	-0.0116 [-0.0637, 0.0404]	0.643	1
10907	2.2	exomewide_scan	not_conditioned	t2d	Type 2 diabetes (T2D)	pLoF	0.001	low_outlier	ctrl	284661	GET1	ENSG00000182093	FALSE	FALSE	29	-0.0216986	0.0943093	-0.176824	0.133426	-0.0217 [-0.177, 0.133]	0.591	1
10915	2.2	exomewide_scan	not_conditioned	t2d	Type 2 diabetes (T2D)	pLoF	0.001	low_outlier	ctrl	284661	GFER	ENSG00000127554	FALSE	FALSE	341	-0.0365018	0.029028	-0.0842486	0.011245	-0.0365 [-0.0842, 0.0112]	0.896	1
10917	2.2	exomewide_scan	not_conditioned	t2d	Type 2 diabetes (T2D)	pLoF	0.001	low_outlier	ctrl	284661	GFI1	ENSG00000162676	FALSE	FALSE	14	-0.0335935	0.144605	-0.271448	0.204261	-0.0336 [-0.271, 0.204]	0.592	1
10919	2.2	exomewide_scan	not_conditioned	t2d	Type 2 diabetes (T2D)	pLoF	0.001	low_outlier	ctrl	284661	GFI1B	ENSG00000165702	FALSE	FALSE	20	-0.153386	0.122766	-0.355318	0.0485461	-0.153 [-0.355, 0.0485]	0.894	1
10923	2.2	exomewide_scan	not_conditioned	t2d	Type 2 diabetes (T2D)	pLoF	0.001	low_outlier	ctrl	284661	GFM2	ENSG00000164347	FALSE	FALSE	243	-0.0336857	0.0339889	-0.0895925	0.0222211	-0.0337 [-0.0896, 0.0222]	0.839	1
10927	2.2	exomewide_scan	not_conditioned	t2d	Type 2 diabetes (T2D)	pLoF	0.001	low_outlier	ctrl	284661	GFOD2	ENSG00000141098	FALSE	FALSE	42	-0.266151	0.0826692	-0.40213	-0.130172	-0.266 [-0.402, -0.130]	0.999	1
10931	2.2	exomewide_scan	not_conditioned	t2d	Type 2 diabetes (T2D)	pLoF	0.001	low_outlier	ctrl	284661	GFPT2	ENSG00000131459	FALSE	FALSE	523	-0.00530725	0.0231353	-0.0433614	0.0327469	-5.31e-03 [-0.0434, 0.0327]	0.591	1
10933	2.2	exomewide_scan	not_conditioned	t2d	Type 2 diabetes (T2D)	pLoF	0.001	low_outlier	ctrl	284661	GFRA1	ENSG00000151892	FALSE	FALSE	23	-0.0619894	0.120866	-0.260796	0.136817	-0.0620 [-0.261, 0.137]	0.696	1
10935	2.2	exomewide_scan	not_conditioned	t2d	Type 2 diabetes (T2D)	pLoF	0.001	low_outlier	ctrl	284661	GFRA2	ENSG00000168546	FALSE	FALSE	26	-0.0554309	0.104694	-0.227637	0.116775	-0.0554 [-0.228, 0.117]	0.702	1
10937	2.2	exomewide_scan	not_conditioned	t2d	Type 2 diabetes (T2D)	pLoF	0.001	low_outlier	ctrl	284661	GFRA3	ENSG00000146013	FALSE	FALSE	45	-0.0188138	0.0789559	-0.148685	0.111057	-0.0188 [-0.149, 0.111]	0.594	1
10939	2.2	exomewide_scan	not_conditioned	t2d	Type 2 diabetes (T2D)	pLoF	0.001	low_outlier	ctrl	284661	GFRA4	ENSG00000125861	FALSE	FALSE	455	-0.0475374	0.0243114	-0.0875261	-0.00754871	-0.0475 [-0.0875, -7.55e-03]	0.975	1
10945	2.2	exomewide_scan	not_conditioned	t2d	Type 2 diabetes (T2D)	pLoF	0.001	low_outlier	ctrl	284661	GFY	ENSG00000261949	FALSE	FALSE	159	-0.0136356	0.041374	-0.0816898	0.0544186	-0.0136 [-0.0817, 0.0544]	0.629	1
10951	2.2	exomewide_scan	not_conditioned	t2d	Type 2 diabetes (T2D)	pLoF	0.001	low_outlier	ctrl	284661	GGA3	ENSG00000125447	FALSE	FALSE	233	-0.00912038	0.034278	-0.0655027	0.0472619	-9.12e-03 [-0.0655, 0.0473]	0.605	1
10953	2.2	exomewide_scan	not_conditioned	t2d	Type 2 diabetes (T2D)	pLoF	0.001	low_outlier	ctrl	284661	GGACT	ENSG00000134864	FALSE	FALSE	11	-0.0523988	0.157031	-0.310692	0.205894	-0.0524 [-0.311, 0.206]	0.631	1
10957	2.2	exomewide_scan	not_conditioned	t2d	Type 2 diabetes (T2D)	pLoF	0.001	low_outlier	ctrl	284661	GGCX	ENSG00000115486	FALSE	FALSE	271	-0.00363222	0.0332995	-0.058405	0.0511406	-3.63e-03 [-0.0584, 0.0511]	0.543	1
10963	2.2	exomewide_scan	not_conditioned	t2d	Type 2 diabetes (T2D)	pLoF	0.001	low_outlier	ctrl	284661	GGNBP2	ENSG00000278311	FALSE	FALSE	74	-0.108811	0.0608072	-0.20883	-0.00879206	-0.109 [-0.209, -8.79e-03]	0.963	1
10965	2.2	exomewide_scan	not_conditioned	t2d	Type 2 diabetes (T2D)	pLoF	0.001	low_outlier	ctrl	284661	GGPS1	ENSG00000152904	FALSE	FALSE	67	-0.0775233	0.0661077	-0.186261	0.0312142	-0.0775 [-0.186, 0.0312]	0.88	1
10967	2.2	exomewide_scan	not_conditioned	t2d	Type 2 diabetes (T2D)	pLoF	0.001	low_outlier	ctrl	284661	GGT1	ENSG00000100031	FALSE	FALSE	120	-0.0968505	0.0470975	-0.174319	-0.019382	-0.0969 [-0.174, -0.0194]	0.98	1
10971	2.2	exomewide_scan	not_conditioned	t2d	Type 2 diabetes (T2D)	pLoF	0.001	low_outlier	ctrl	284661	GGT6	ENSG00000167741	FALSE	FALSE	41	-0.00525445	0.081688	-0.139619	0.12911	-5.25e-03 [-0.140, 0.129]	0.526	1
10973	2.2	exomewide_scan	not_conditioned	t2d	Type 2 diabetes (T2D)	pLoF	0.001	low_outlier	ctrl	284661	GGT7	ENSG00000131067	FALSE	FALSE	41	-0.00333863	0.0809301	-0.136457	0.12978	-3.34e-03 [-0.136, 0.130]	0.516	1
10975	2.2	exomewide_scan	not_conditioned	t2d	Type 2 diabetes (T2D)	pLoF	0.001	low_outlier	ctrl	284661	GGTLC1	ENSG00000149435	FALSE	FALSE	135	-0.051426	0.0446075	-0.124799	0.0219468	-0.0514 [-0.125, 0.0219]	0.876	1
10977	2.2	exomewide_scan	not_conditioned	t2d	Type 2 diabetes (T2D)	pLoF	0.001	low_outlier	ctrl	284660	GGTLC2	ENSG00000100121	FALSE	FALSE	67	-0.0182986	0.0630249	-0.121965	0.0853681	-0.0183 [-0.122, 0.0854]	0.614	1
10979	2.2	exomewide_scan	not_conditioned	t2d	Type 2 diabetes (T2D)	pLoF	0.001	low_outlier	ctrl	113781	GGTLC3	ENSG00000274252	FALSE	FALSE	9	-0.0480396	0.125107	-0.253822	0.157743	-0.0480 [-0.254, 0.158]	0.65	1
10980	2.2	exomewide_scan	not_conditioned	t2d	Type 2 diabetes (T2D)	pLoF	0.001	low_outlier	ctrl	284661	GH1	ENSG00000259384	FALSE	FALSE	17	-0.162748	0.126854	-0.371404	0.0459083	-0.163 [-0.371, 0.0459]	0.9	1
10982	2.2	exomewide_scan	not_conditioned	t2d	Type 2 diabetes (T2D)	pLoF	0.001	low_outlier	ctrl	284651	GH2	ENSG00000136487	FALSE	FALSE	44	-0.0918736	0.0788536	-0.221576	0.037829	-0.0919 [-0.222, 0.0378]	0.878	1
10986	2.2	exomewide_scan	not_conditioned	t2d	Type 2 diabetes (T2D)	pLoF	0.001	low_outlier	ctrl	284661	GHITM	ENSG00000165678	FALSE	FALSE	119	-0.0156963	0.0531456	-0.103113	0.0717204	-0.0157 [-0.103, 0.0717]	0.616	1
10988	2.2	exomewide_scan	not_conditioned	t2d	Type 2 diabetes (T2D)	pLoF	0.001	low_outlier	ctrl	284661	GHR	ENSG00000112964	FALSE	FALSE	130	-0.0303046	0.0464603	-0.106725	0.0461158	-0.0303 [-0.107, 0.0461]	0.743	1
10992	2.2	exomewide_scan	not_conditioned	t2d	Type 2 diabetes (T2D)	pLoF	0.001	low_outlier	ctrl	284661	GHRHR	ENSG00000106128	FALSE	FALSE	275	-0.0105337	0.0330207	-0.0648479	0.0437805	-0.0105 [-0.0648, 0.0438]	0.625	1
10996	2.2	exomewide_scan	not_conditioned	t2d	Type 2 diabetes (T2D)	pLoF	0.001	low_outlier	ctrl	284661	GHSR	ENSG00000121853	FALSE	FALSE	160	-0.0412865	0.043452	-0.112759	0.0301857	-0.0413 [-0.113, 0.0302]	0.829	1
10998	2.2	exomewide_scan	not_conditioned	t2d	Type 2 diabetes (T2D)	pLoF	0.001	low_outlier	ctrl	284661	GID4	ENSG00000141034	FALSE	FALSE	8	-0.144873	0.184916	-0.449033	0.159287	-0.145 [-0.449, 0.159]	0.783	1
11002	2.2	exomewide_scan	not_conditioned	t2d	Type 2 diabetes (T2D)	pLoF	0.001	low_outlier	ctrl	284661	GIGYF1	ENSG00000146830	FALSE	FALSE	80	-0.098042	0.061201	-0.198709	0.00262469	-0.0980 [-0.199, 2.62e-03]	0.945	1
11004	2.2	exomewide_scan	not_conditioned	t2d	Type 2 diabetes (T2D)	pLoF	0.001	low_outlier	ctrl	284661	GIGYF2	ENSG00000204120	FALSE	FALSE	35	-0.0415352	0.0926206	-0.193883	0.110812	-0.0415 [-0.194, 0.111]	0.673	1
11006	2.2	exomewide_scan	not_conditioned	t2d	Type 2 diabetes (T2D)	pLoF	0.001	low_outlier	ctrl	284661	GIMAP1	ENSG00000213203	FALSE	FALSE	39	-0.0165823	0.0876484	-0.160751	0.127586	-0.0166 [-0.161, 0.128]	0.575	1
11008	2.2	exomewide_scan	not_conditioned	t2d	Type 2 diabetes (T2D)	pLoF	0.001	low_outlier	ctrl	284661	GIMAP2	ENSG00000106560	FALSE	FALSE	1154	-0.00618658	0.0161304	-0.0327187	0.0203456	-6.19e-03 [-0.0327, 0.0203]	0.649	1
11011	2.2	exomewide_scan	not_conditioned	t2d	Type 2 diabetes (T2D)	pLoF	0.001	low_outlier	ctrl	284661	GIMAP5	ENSG00000196329	FALSE	FALSE	29	-0.0045963	0.10164	-0.171779	0.162587	-4.60e-03 [-0.172, 0.163]	0.518	1
11015	2.2	exomewide_scan	not_conditioned	t2d	Type 2 diabetes (T2D)	pLoF	0.001	high_outlier	case	31081	GIMAP7	ENSG00000179144	FALSE	FALSE	1	2.28825	0.756302	1.04424	3.53226	2.29 [1.04, 3.53]	0.999	1
11020	2.2	exomewide_scan	not_conditioned	t2d	Type 2 diabetes (T2D)	pLoF	0.001	low_outlier	ctrl	284661	GIN1	ENSG00000145723	FALSE	FALSE	52	-0.104965	0.0734502	-0.22578	0.0158498	-0.105 [-0.226, 0.0158]	0.924	1
11026	2.2	exomewide_scan	not_conditioned	t2d	Type 2 diabetes (T2D)	pLoF	0.001	low_outlier	ctrl	284661	GINS2	ENSG00000131153	FALSE	FALSE	67	-0.192196	0.0654559	-0.299861	-0.0845306	-0.192 [-0.300, -0.0845]	0.998	1
11032	2.2	exomewide_scan	not_conditioned	t2d	Type 2 diabetes (T2D)	pLoF	0.001	low_outlier	ctrl	284661	GIP	ENSG00000159224	FALSE	FALSE	139	-0.00181358	0.0443724	-0.0747997	0.0711725	-1.81e-03 [-0.0748, 0.0712]	0.516	1
11034	2.2	exomewide_scan	not_conditioned	t2d	Type 2 diabetes (T2D)	pLoF	0.001	low_outlier	ctrl	284661	GIPC1	ENSG00000123159	FALSE	FALSE	33	-0.0912031	0.0907973	-0.240551	0.0581452	-0.0912 [-0.241, 0.0581]	0.842	1
11038	2.2	exomewide_scan	not_conditioned	t2d	Type 2 diabetes (T2D)	pLoF	0.001	low_outlier	ctrl	284661	GIPC3	ENSG00000179855	FALSE	FALSE	87	-0.0151497	0.0559261	-0.10714	0.0768405	-0.0151 [-0.107, 0.0768]	0.607	1
11040	2.2	exomewide_scan	not_conditioned	t2d	Type 2 diabetes (T2D)	pLoF	0.001	low_outlier	ctrl	284661	GIPR	ENSG00000010310	FALSE	FALSE	277	-0.00675051	0.0313529	-0.0583214	0.0448204	-6.75e-03 [-0.0583, 0.0448]	0.585	1
11052	2.2	exomewide_scan	not_conditioned	t2d	Type 2 diabetes (T2D)	pLoF	0.001	low_outlier	ctrl	284661	GJA4	ENSG00000187513	FALSE	FALSE	29	-0.0455102	0.100476	-0.210779	0.119758	-0.0455 [-0.211, 0.120]	0.675	1
11054	2.2	exomewide_scan	not_conditioned	t2d	Type 2 diabetes (T2D)	pLoF	0.001	low_outlier	ctrl	284661	GJA5	ENSG00000265107	FALSE	FALSE	30	-0.176874	0.0987874	-0.339365	-0.0143832	-0.177 [-0.339, -0.0144]	0.963	1
11056	2.2	exomewide_scan	not_conditioned	t2d	Type 2 diabetes (T2D)	pLoF	0.001	low_outlier	ctrl	284661	GJA8	ENSG00000121634	FALSE	FALSE	46	-0.0743228	0.0797805	-0.20555	0.0569044	-0.0743 [-0.206, 0.0569]	0.824	1
11058	2.2	exomewide_scan	not_conditioned	t2d	Type 2 diabetes (T2D)	pLoF	0.001	low_outlier	ctrl	284661	GJA9	ENSG00000131233	FALSE	FALSE	2	-0.0928993	0.382581	-0.722189	0.53639	-0.0929 [-0.722, 0.536]	0.596	1
11059	2.2	exomewide_scan	not_conditioned	t2d	Type 2 diabetes (T2D)	pLoF	0.001	low_outlier	ctrl	284661	GJB2	ENSG00000165474	FALSE	FALSE	449	-0.0133359	0.0245976	-0.0537954	0.0271236	-0.0133 [-0.0538, 0.0271]	0.706	1
11065	2.2	exomewide_scan	not_conditioned	t2d	Type 2 diabetes (T2D)	pLoF	0.001	low_outlier	ctrl	284661	GJB5	ENSG00000189280	FALSE	FALSE	36	-0.151799	0.0901809	-0.300133	-0.00346462	-0.152 [-0.300, -3.46e-03]	0.954	1
11067	2.2	exomewide_scan	not_conditioned	t2d	Type 2 diabetes (T2D)	pLoF	0.001	low_outlier	ctrl	284661	GJB6	ENSG00000121742	FALSE	FALSE	1046	-0.00744487	0.0161174	-0.0339556	0.0190659	-7.44e-03 [-0.0340, 0.0191]	0.678	1
11069	2.2	exomewide_scan	not_conditioned	t2d	Type 2 diabetes (T2D)	pLoF	0.001	low_outlier	ctrl	284660	GJB7	ENSG00000164411	FALSE	FALSE	105	-0.0197194	0.0539863	-0.108519	0.0690802	-0.0197 [-0.109, 0.0691]	0.643	1
11071	2.2	exomewide_scan	not_conditioned	t2d	Type 2 diabetes (T2D)	pLoF	0.001	low_outlier	ctrl	284661	GJC1	ENSG00000182963	FALSE	FALSE	9	-0.160126	0.174341	-0.446891	0.126639	-0.160 [-0.447, 0.127]	0.821	1
11077	2.2	exomewide_scan	not_conditioned	t2d	Type 2 diabetes (T2D)	pLoF	0.001	low_outlier	ctrl	284651	GJD3	ENSG00000183153	FALSE	FALSE	7	-0.117404	0.197684	-0.442565	0.207757	-0.117 [-0.443, 0.208]	0.724	1
11082	2.2	exomewide_scan	not_conditioned	t2d	Type 2 diabetes (T2D)	pLoF	0.001	low_outlier	ctrl	284539	GK3P	ENSG00000229894	FALSE	FALSE	176	-0.0100358	0.0398464	-0.0755773	0.0555057	-0.0100 [-0.0756, 0.0555]	0.599	1
11086	2.2	exomewide_scan	not_conditioned	t2d	Type 2 diabetes (T2D)	pLoF	0.001	low_outlier	ctrl	284661	GKAP1	ENSG00000165113	FALSE	FALSE	26	-0.123041	0.107674	-0.300149	0.054067	-0.123 [-0.300, 0.0541]	0.873	1
11092	2.2	exomewide_scan	not_conditioned	t2d	Type 2 diabetes (T2D)	pLoF	0.001	low_outlier	ctrl	284661	GLB1	ENSG00000170266	FALSE	FALSE	127	-0.0659327	0.0487694	-0.146151	0.0142858	-0.0659 [-0.146, 0.0143]	0.912	1
11094	2.2	exomewide_scan	not_conditioned	t2d	Type 2 diabetes (T2D)	pLoF	0.001	low_outlier	ctrl	284661	GLB1L	ENSG00000163521	FALSE	FALSE	263	-0.0795556	0.0338016	-0.135154	-0.0239569	-0.0796 [-0.135, -0.0240]	0.991	1
11096	2.2	exomewide_scan	not_conditioned	t2d	Type 2 diabetes (T2D)	pLoF	0.001	low_outlier	ctrl	284661	GLB1L2	ENSG00000149328	FALSE	FALSE	281	-0.0446787	0.0327408	-0.0985325	0.00917512	-0.0447 [-0.0985, 9.18e-03]	0.914	1
11100	2.2	exomewide_scan	not_conditioned	t2d	Type 2 diabetes (T2D)	pLoF	0.001	low_outlier	ctrl	284661	GLCCI1	ENSG00000106415	FALSE	FALSE	71	-0.0886571	0.0649631	-0.195512	0.0181977	-0.0887 [-0.196, 0.0182]	0.914	1
11110	2.2	exomewide_scan	not_conditioned	t2d	Type 2 diabetes (T2D)	pLoF	0.001	low_outlier	ctrl	284661	GLG1	ENSG00000090863	FALSE	FALSE	20	-0.0792101	0.119794	-0.276254	0.117833	-0.0792 [-0.276, 0.118]	0.746	1
11112	2.2	exomewide_scan	not_conditioned	t2d	Type 2 diabetes (T2D)	pLoF	0.001	low_outlier	ctrl	284661	GLI1	ENSG00000111087	FALSE	FALSE	137	-0.0374919	0.045906	-0.113001	0.0380168	-0.0375 [-0.113, 0.0380]	0.793	1
11114	2.2	exomewide_scan	not_conditioned	t2d	Type 2 diabetes (T2D)	pLoF	0.001	low_outlier	ctrl	284661	GLI2	ENSG00000074047	FALSE	FALSE	56	-0.0127206	0.0732259	-0.133166	0.107725	-0.0127 [-0.133, 0.108]	0.569	1
11116	2.2	exomewide_scan	not_conditioned	t2d	Type 2 diabetes (T2D)	pLoF	0.001	low_outlier	ctrl	284661	GLI3	ENSG00000106571	FALSE	FALSE	26	-0.128155	0.107345	-0.304722	0.0484118	-0.128 [-0.305, 0.0484]	0.884	1
11118	2.2	exomewide_scan	not_conditioned	t2d	Type 2 diabetes (T2D)	pLoF	0.001	low_outlier	ctrl	284661	GLI4	ENSG00000250571	FALSE	FALSE	76	-0.0400229	0.0612405	-0.140755	0.0607088	-0.0400 [-0.141, 0.0607]	0.743	1
11124	2.2	exomewide_scan	not_conditioned	t2d	Type 2 diabetes (T2D)	pLoF	0.001	low_outlier	ctrl	284661	GLIPR1L2	ENSG00000180481	FALSE	FALSE	203	-0.106547	0.0377166	-0.168585	-0.0445087	-0.107 [-0.169, -0.0445]	0.998	1
11130	2.2	exomewide_scan	not_conditioned	t2d	Type 2 diabetes (T2D)	pLoF	0.001	low_outlier	ctrl	284661	GLIS2	ENSG00000126603	FALSE	FALSE	37	-0.0214069	0.0880767	-0.16628	0.123466	-0.0214 [-0.166, 0.123]	0.596	1
11134	2.2	exomewide_scan	not_conditioned	t2d	Type 2 diabetes (T2D)	pLoF	0.001	low_outlier	ctrl	284661	GLMN	ENSG00000174842	FALSE	FALSE	266	-0.00482752	0.0331896	-0.0594196	0.0497645	-4.83e-03 [-0.0594, 0.0498]	0.558	1
11138	2.2	exomewide_scan	not_conditioned	t2d	Type 2 diabetes (T2D)	pLoF	0.001	low_outlier	ctrl	284661	GLO1	ENSG00000124767	FALSE	FALSE	155	-0.0710901	0.0444375	-0.144183	0.00200308	-0.0711 [-0.144, 2.00e-03]	0.945	1
11140	2.2	exomewide_scan	not_conditioned	t2d	Type 2 diabetes (T2D)	pLoF	0.001	low_outlier	ctrl	284661	GLOD4	ENSG00000167699	FALSE	FALSE	79	-0.0714916	0.058852	-0.168295	0.0253113	-0.0715 [-0.168, 0.0253]	0.888	1
11142	2.2	exomewide_scan	not_conditioned	t2d	Type 2 diabetes (T2D)	pLoF	0.001	low_outlier	ctrl	284661	GLP1R	ENSG00000112164	FALSE	FALSE	38	-0.152368	0.0897293	-0.29996	-0.00477644	-0.152 [-0.300, -4.78e-03]	0.955	1
11144	2.2	exomewide_scan	not_conditioned	t2d	Type 2 diabetes (T2D)	pLoF	0.001	low_outlier	ctrl	284661	GLP2R	ENSG00000065325	FALSE	FALSE	93	-0.0151849	0.0542431	-0.104407	0.0740371	-0.0152 [-0.104, 0.0740]	0.61	1
11146	2.2	exomewide_scan	not_conditioned	t2d	Type 2 diabetes (T2D)	pLoF	0.001	low_outlier	ctrl	284661	GLRA1	ENSG00000145888	FALSE	FALSE	82	-0.0314103	0.0584938	-0.127624	0.0648034	-0.0314 [-0.128, 0.0648]	0.704	1
11148	2.2	exomewide_scan	not_conditioned	t2d	Type 2 diabetes (T2D)	pLoF	0.001	low_outlier	ctrl	284661	GLRA3	ENSG00000145451	FALSE	FALSE	53	-0.0424266	0.0725965	-0.161837	0.076984	-0.0424 [-0.162, 0.0770]	0.721	1
11150	2.2	exomewide_scan	not_conditioned	t2d	Type 2 diabetes (T2D)	pLoF	0.001	low_outlier	ctrl	284661	GLRB	ENSG00000109738	FALSE	FALSE	73	-0.045352	0.0618595	-0.147102	0.0563978	-0.0454 [-0.147, 0.0564]	0.768	1
11154	2.2	exomewide_scan	not_conditioned	t2d	Type 2 diabetes (T2D)	pLoF	0.001	low_outlier	ctrl	284661	GLRX2	ENSG00000023572	FALSE	FALSE	148	-0.0367829	0.0444856	-0.109955	0.0363894	-0.0368 [-0.110, 0.0364]	0.796	1
11160	2.2	exomewide_scan	not_conditioned	t2d	Type 2 diabetes (T2D)	pLoF	0.001	low_outlier	ctrl	284661	GLS	ENSG00000115419	FALSE	FALSE	49	-0.00749623	0.0782806	-0.136256	0.121264	-7.50e-03 [-0.136, 0.121]	0.538	1
11165	2.2	exomewide_scan	not_conditioned	t2d	Type 2 diabetes (T2D)	pLoF	0.001	high_outlier	case	31716	GLT1D1	ENSG00000151948	FALSE	FALSE	15	0.605685	0.194375	0.285967	0.925403	0.606 [0.286, 0.925]	0.999	1
11166	2.2	exomewide_scan	not_conditioned	t2d	Type 2 diabetes (T2D)	pLoF	0.001	low_outlier	ctrl	284661	GLT6D1	ENSG00000204007	FALSE	FALSE	7	-0.118479	0.207507	-0.459798	0.22284	-0.118 [-0.460, 0.223]	0.716	1
11172	2.2	exomewide_scan	not_conditioned	t2d	Type 2 diabetes (T2D)	pLoF	0.001	low_outlier	ctrl	284661	GLTP	ENSG00000139433	FALSE	FALSE	47	-0.0984793	0.0783638	-0.227376	0.0304177	-0.0985 [-0.227, 0.0304]	0.896	1
11174	2.2	exomewide_scan	not_conditioned	t2d	Type 2 diabetes (T2D)	pLoF	0.001	low_outlier	ctrl	284661	GLTPD2	ENSG00000182327	FALSE	FALSE	37	-0.0315568	0.0859888	-0.172996	0.109882	-0.0316 [-0.173, 0.110]	0.643	1
11176	2.2	exomewide_scan	not_conditioned	t2d	Type 2 diabetes (T2D)	pLoF	0.001	low_outlier	ctrl	284661	GLUD1	ENSG00000148672	FALSE	FALSE	26	-0.109437	0.11368	-0.296424	0.07755	-0.109 [-0.296, 0.0775]	0.832	1
11182	2.2	exomewide_scan	not_conditioned	t2d	Type 2 diabetes (T2D)	pLoF	0.001	low_outlier	ctrl	284661	GLYATL1	ENSG00000166840	FALSE	FALSE	85	-0.0262733	0.0595094	-0.124158	0.071611	-0.0263 [-0.124, 0.0716]	0.671	1
11184	2.2	exomewide_scan	not_conditioned	t2d	Type 2 diabetes (T2D)	pLoF	0.001	low_outlier	ctrl	284661	GLYATL2	ENSG00000156689	FALSE	FALSE	99	-0.0718144	0.0551424	-0.162516	0.0188868	-0.0718 [-0.163, 0.0189]	0.904	1
11186	2.2	exomewide_scan	not_conditioned	t2d	Type 2 diabetes (T2D)	pLoF	0.001	low_outlier	ctrl	284661	GLYATL3	ENSG00000203972	FALSE	FALSE	327	-0.0136127	0.0306036	-0.0639511	0.0367257	-0.0136 [-0.0640, 0.0367]	0.672	1
11188	2.2	exomewide_scan	not_conditioned	t2d	Type 2 diabetes (T2D)	pLoF	0.001	low_outlier	ctrl	284661	GLYCTK	ENSG00000168237	FALSE	FALSE	121	-0.0615327	0.0499632	-0.143715	0.0206495	-0.0615 [-0.144, 0.0206]	0.891	1
11190	2.2	exomewide_scan	not_conditioned	t2d	Type 2 diabetes (T2D)	pLoF	0.001	low_outlier	ctrl	284661	GLYR1	ENSG00000140632	FALSE	FALSE	56	-0.00726152	0.0715951	-0.125025	0.110502	-7.26e-03 [-0.125, 0.111]	0.54	1
11193	2.2	exomewide_scan	not_conditioned	t2d	Type 2 diabetes (T2D)	pLoF	0.001	low_outlier	ctrl	284661	GMCL1	ENSG00000087338	FALSE	FALSE	52	-0.0567256	0.0759893	-0.181717	0.0682657	-0.0567 [-0.182, 0.0683]	0.772	1
11199	2.2	exomewide_scan	not_conditioned	t2d	Type 2 diabetes (T2D)	pLoF	0.001	low_outlier	ctrl	284661	GMEB1	ENSG00000162419	FALSE	FALSE	6	-0.0763215	0.220885	-0.439645	0.287002	-0.0763 [-0.440, 0.287]	0.635	1
11201	2.2	exomewide_scan	not_conditioned	t2d	Type 2 diabetes (T2D)	pLoF	0.001	low_outlier	ctrl	284661	GMEB2	ENSG00000101216	FALSE	FALSE	3	-0.0559143	0.299165	-0.547997	0.436168	-0.0559 [-0.548, 0.436]	0.574	1
11204	2.2	exomewide_scan	not_conditioned	t2d	Type 2 diabetes (T2D)	pLoF	0.001	low_outlier	ctrl	284661	GMFG	ENSG00000130755	FALSE	FALSE	63	-0.0334229	0.0657178	-0.141519	0.0746733	-0.0334 [-0.142, 0.0747]	0.694	1
11206	2.2	exomewide_scan	not_conditioned	t2d	Type 2 diabetes (T2D)	pLoF	0.001	low_outlier	ctrl	284661	GMIP	ENSG00000089639	FALSE	FALSE	119	-0.0306858	0.0478216	-0.109345	0.0479737	-0.0307 [-0.109, 0.0480]	0.739	1
11208	2.2	exomewide_scan	not_conditioned	t2d	Type 2 diabetes (T2D)	pLoF	0.001	low_outlier	ctrl	284654	GML	ENSG00000104499	FALSE	FALSE	14	-0.0297891	0.14267	-0.26446	0.204882	-0.0298 [-0.264, 0.205]	0.583	1
11213	2.2	exomewide_scan	not_conditioned	t2d	Type 2 diabetes (T2D)	pLoF	0.001	low_outlier	ctrl	284661	GMPPA	ENSG00000144591	FALSE	FALSE	109	-0.0351613	0.0524913	-0.121502	0.0511792	-0.0352 [-0.122, 0.0512]	0.749	1
11217	2.2	exomewide_scan	not_conditioned	t2d	Type 2 diabetes (T2D)	pLoF	0.001	low_outlier	ctrl	284661	GMPR	ENSG00000137198	FALSE	FALSE	40	-0.15422	0.0874589	-0.298077	-0.0103629	-0.154 [-0.298, -0.0104]	0.961	1
11221	2.2	exomewide_scan	not_conditioned	t2d	Type 2 diabetes (T2D)	pLoF	0.001	low_outlier	ctrl	284661	GMPS	ENSG00000163655	FALSE	FALSE	6	-0.124345	0.224326	-0.493328	0.244638	-0.124 [-0.493, 0.245]	0.71	1
11225	2.2	exomewide_scan	not_conditioned	t2d	Type 2 diabetes (T2D)	pLoF	0.001	low_outlier	ctrl	284661	GNA12	ENSG00000146535	FALSE	FALSE	9	-0.0786032	0.182444	-0.378697	0.22149	-0.0786 [-0.379, 0.221]	0.667	1
11231	2.2	exomewide_scan	not_conditioned	t2d	Type 2 diabetes (T2D)	pLoF	0.001	low_outlier	ctrl	284661	GNAI1	ENSG00000127955	FALSE	FALSE	14	-0.0696149	0.146282	-0.310227	0.170998	-0.0696 [-0.310, 0.171]	0.683	1
11236	2.2	exomewide_scan	not_conditioned	t2d	Type 2 diabetes (T2D)	pLoF	0.001	low_outlier	ctrl	284661	GNAL	ENSG00000141404	FALSE	FALSE	24	-0.115845	0.105683	-0.289678	0.0579881	-0.116 [-0.290, 0.0580]	0.863	1
11238	2.2	exomewide_scan	not_conditioned	t2d	Type 2 diabetes (T2D)	pLoF	0.001	low_outlier	ctrl	284661	GNAQ	ENSG00000156052	FALSE	FALSE	114	-0.0594265	0.051433	-0.144026	0.0251733	-0.0594 [-0.144, 0.0252]	0.876	1
11248	2.2	exomewide_scan	not_conditioned	t2d	Type 2 diabetes (T2D)	pLoF	0.001	low_outlier	ctrl	284661	GNAZ	ENSG00000128266	FALSE	FALSE	6	-0.263864	0.210584	-0.610244	0.0825159	-0.264 [-0.610, 0.0825]	0.895	1
11250	2.2	exomewide_scan	not_conditioned	t2d	Type 2 diabetes (T2D)	pLoF	0.001	low_outlier	ctrl	283995	GNB1	ENSG00000078369	FALSE	FALSE	1	-0.415786	0.541051	-1.30574	0.474164	-0.416 [-1.31, 0.474]	0.779	1
11253	2.2	exomewide_scan	not_conditioned	t2d	Type 2 diabetes (T2D)	pLoF	0.001	low_outlier	ctrl	284661	GNB2	ENSG00000172354	FALSE	FALSE	212	-0.0292908	0.0376041	-0.091144	0.0325624	-0.0293 [-0.0911, 0.0326]	0.782	1
11255	2.2	exomewide_scan	not_conditioned	t2d	Type 2 diabetes (T2D)	pLoF	0.001	low_outlier	ctrl	284661	GNB3	ENSG00000111664	FALSE	FALSE	104	-0.0527696	0.0526854	-0.139429	0.0338902	-0.0528 [-0.139, 0.0339]	0.842	1
11257	2.2	exomewide_scan	not_conditioned	t2d	Type 2 diabetes (T2D)	pLoF	0.001	low_outlier	ctrl	284661	GNB4	ENSG00000114450	FALSE	FALSE	43	-0.0111823	0.0838006	-0.149022	0.126657	-0.0112 [-0.149, 0.127]	0.553	1
11259	2.2	exomewide_scan	not_conditioned	t2d	Type 2 diabetes (T2D)	pLoF	0.001	low_outlier	ctrl	284661	GNB5	ENSG00000069966	FALSE	FALSE	174	-0.00447393	0.0401625	-0.0705354	0.0615875	-4.47e-03 [-0.0705, 0.0616]	0.544	1
11265	2.2	exomewide_scan	not_conditioned	t2d	Type 2 diabetes (T2D)	pLoF	0.001	low_outlier	ctrl	284625	GNG11	ENSG00000127920	FALSE	FALSE	94	-0.0608321	0.0564617	-0.153703	0.0320391	-0.0608 [-0.154, 0.0320]	0.859	1
11271	2.2	exomewide_scan	not_conditioned	t2d	Type 2 diabetes (T2D)	pLoF	0.001	low_outlier	ctrl	284617	GNG2	ENSG00000186469	FALSE	FALSE	6	-0.104765	0.210221	-0.450548	0.241018	-0.105 [-0.451, 0.241]	0.691	1
11274	2.2	exomewide_scan	not_conditioned	t2d	Type 2 diabetes (T2D)	pLoF	0.001	low_outlier	ctrl	282666	GNG7	ENSG00000176533	FALSE	FALSE	2	-0.221124	0.3688	-0.827746	0.385498	-0.221 [-0.828, 0.385]	0.726	1
11276	2.2	exomewide_scan	not_conditioned	t2d	Type 2 diabetes (T2D)	pLoF	0.001	low_outlier	ctrl	284661	GNG8	ENSG00000167414	FALSE	FALSE	11	-0.161588	0.157259	-0.420256	0.09708	-0.162 [-0.420, 0.0971]	0.848	1
11286	2.2	exomewide_scan	not_conditioned	t2d	Type 2 diabetes (T2D)	pLoF	0.001	low_outlier	ctrl	284661	GNLY	ENSG00000115523	FALSE	FALSE	34	-0.207375	0.0939728	-0.361947	-0.0528035	-0.207 [-0.362, -0.0528]	0.986	1
11292	2.2	exomewide_scan	not_conditioned	t2d	Type 2 diabetes (T2D)	pLoF	0.001	low_outlier	ctrl	284661	GNPDA1	ENSG00000113552	FALSE	FALSE	92	-0.0193569	0.0552245	-0.110193	0.0714793	-0.0194 [-0.110, 0.0715]	0.637	1
11296	2.2	exomewide_scan	not_conditioned	t2d	Type 2 diabetes (T2D)	pLoF	0.001	low_outlier	ctrl	284661	GNPNAT1	ENSG00000100522	FALSE	FALSE	50	-0.0445732	0.072828	-0.164365	0.0752182	-0.0446 [-0.164, 0.0752]	0.73	1
11298	2.2	exomewide_scan	not_conditioned	t2d	Type 2 diabetes (T2D)	pLoF	0.001	low_outlier	ctrl	284661	GNPTAB	ENSG00000111670	FALSE	FALSE	513	-0.0491445	0.0237388	-0.0881914	-0.0100976	-0.0491 [-0.0882, -0.0101]	0.981	1
11302	2.2	exomewide_scan	not_conditioned	t2d	Type 2 diabetes (T2D)	pLoF	0.001	low_outlier	ctrl	284656	GNRH1	ENSG00000147437	FALSE	FALSE	38	-0.106979	0.0866011	-0.249425	0.0354671	-0.107 [-0.249, 0.0355]	0.892	1
11306	2.2	exomewide_scan	not_conditioned	t2d	Type 2 diabetes (T2D)	pLoF	0.001	low_outlier	ctrl	284661	GNRHR	ENSG00000109163	FALSE	FALSE	20	-0.325424	0.118171	-0.519798	-0.13105	-0.325 [-0.520, -0.131]	0.997	1
11326	2.2	exomewide_scan	not_conditioned	t2d	Type 2 diabetes (T2D)	pLoF	0.001	low_outlier	ctrl	284661	GOLGA6D	ENSG00000140478	FALSE	FALSE	461	-0.00761674	0.0246333	-0.0481349	0.0329014	-7.62e-03 [-0.0481, 0.0329]	0.621	1
11328	2.2	exomewide_scan	not_conditioned	t2d	Type 2 diabetes (T2D)	pLoF	0.001	low_outlier	ctrl	274289	GOLGA6L1	ENSG00000273976	FALSE	FALSE	31	-0.0556413	0.0951273	-0.212112	0.100829	-0.0556 [-0.212, 0.101]	0.721	1
11330	2.2	exomewide_scan	not_conditioned	t2d	Type 2 diabetes (T2D)	pLoF	0.001	low_outlier	ctrl	284661	GOLGA6L10	ENSG00000278662	FALSE	FALSE	191	-0.00421624	0.0383348	-0.0672714	0.0588389	-4.22e-03 [-0.0673, 0.0588]	0.544	1
11340	2.2	exomewide_scan	not_conditioned	t2d	Type 2 diabetes (T2D)	pLoF	0.001	low_outlier	ctrl	221121	GOLGA6L26	ENSG00000273756	FALSE	FALSE	13	-0.0196229	0.146894	-0.261242	0.221996	-0.0196 [-0.261, 0.222]	0.553	1
11344	2.2	exomewide_scan	not_conditioned	t2d	Type 2 diabetes (T2D)	pLoF	0.001	low_outlier	ctrl	283870	GOLGA6L6	ENSG00000277322	FALSE	FALSE	104	-0.0623557	0.047957	-0.141238	0.0165265	-0.0624 [-0.141, 0.0165]	0.903	1
11348	2.2	exomewide_scan	not_conditioned	t2d	Type 2 diabetes (T2D)	pLoF	0.001	low_outlier	ctrl	284661	GOLGA6L9	ENSG00000197978	FALSE	FALSE	132	-0.0471751	0.0444545	-0.120296	0.025946	-0.0472 [-0.120, 0.0259]	0.856	1
11352	2.2	exomewide_scan	not_conditioned	t2d	Type 2 diabetes (T2D)	pLoF	0.001	low_outlier	ctrl	284661	GOLGA7B	ENSG00000155265	FALSE	FALSE	93	-0.00736254	0.0601148	-0.106243	0.0915175	-7.36e-03 [-0.106, 0.0915]	0.549	1
11354	2.2	exomewide_scan	not_conditioned	t2d	Type 2 diabetes (T2D)	pLoF	0.001	low_outlier	ctrl	284661	GOLGA8A	ENSG00000175265	FALSE	FALSE	118	-0.0180589	0.0487654	-0.0982708	0.062153	-0.0181 [-0.0983, 0.0622]	0.644	1
11359	2.2	exomewide_scan	not_conditioned	t2d	Type 2 diabetes (T2D)	pLoF	0.001	low_outlier	ctrl	43925	GOLGA8G	ENSG00000183629	FALSE	FALSE	3	-0.189221	0.305785	-0.692193	0.313751	-0.189 [-0.692, 0.314]	0.732	1
11360	2.2	exomewide_scan	not_conditioned	t2d	Type 2 diabetes (T2D)	pLoF	0.001	low_outlier	ctrl	284651	GOLGA8H	ENSG00000261794	FALSE	FALSE	626	-0.0207726	0.0209904	-0.0552987	0.0137535	-0.0208 [-0.0553, 0.0138]	0.839	1
11362	2.2	exomewide_scan	not_conditioned	t2d	Type 2 diabetes (T2D)	pLoF	0.001	low_outlier	ctrl	284538	GOLGA8J	ENSG00000179938	FALSE	FALSE	451	-0.0121461	0.0241665	-0.0518965	0.0276043	-0.0121 [-0.0519, 0.0276]	0.692	1
11364	2.2	exomewide_scan	not_conditioned	t2d	Type 2 diabetes (T2D)	pLoF	0.001	low_outlier	ctrl	284298	GOLGA8K	ENSG00000249931	FALSE	FALSE	213	-0.00169315	0.0348583	-0.05903	0.0556437	-1.69e-03 [-0.0590, 0.0556]	0.519	1
11368	2.2	exomewide_scan	not_conditioned	t2d	Type 2 diabetes (T2D)	pLoF	0.001	low_outlier	ctrl	284648	GOLGA8O	ENSG00000206127	FALSE	FALSE	165	-0.0383343	0.0381322	-0.101056	0.0243876	-0.0383 [-0.101, 0.0244]	0.843	1
11370	2.2	exomewide_scan	not_conditioned	t2d	Type 2 diabetes (T2D)	pLoF	0.001	low_outlier	ctrl	283299	GOLGA8Q	ENSG00000178115	FALSE	FALSE	98	-0.0245703	0.0500516	-0.106898	0.0577573	-0.0246 [-0.107, 0.0578]	0.688	1
11374	2.2	exomewide_scan	not_conditioned	t2d	Type 2 diabetes (T2D)	pLoF	0.001	low_outlier	ctrl	284623	GOLGA8S	ENSG00000261739	FALSE	FALSE	341	-0.0115445	0.0275121	-0.0567979	0.0337089	-0.0115 [-0.0568, 0.0337]	0.663	1
11380	2.2	exomewide_scan	not_conditioned	t2d	Type 2 diabetes (T2D)	pLoF	0.001	low_outlier	ctrl	284661	GOLIM4	ENSG00000173905	FALSE	FALSE	114	-0.0155404	0.0514735	-0.100207	0.069126	-0.0155 [-0.100, 0.0691]	0.619	1
11390	2.2	exomewide_scan	not_conditioned	t2d	Type 2 diabetes (T2D)	pLoF	0.001	low_outlier	ctrl	284661	GOLT1A	ENSG00000174567	FALSE	FALSE	33	-0.167499	0.0941901	-0.322428	-0.0125701	-0.167 [-0.322, -0.0126]	0.962	1
11393	2.2	exomewide_scan	not_conditioned	t2d	Type 2 diabetes (T2D)	pLoF	0.001	low_outlier	ctrl	284661	GON4L	ENSG00000116580	FALSE	FALSE	139	-0.0224717	0.0459024	-0.0979744	0.053031	-0.0225 [-0.0980, 0.0530]	0.688	1
11397	2.2	exomewide_scan	not_conditioned	t2d	Type 2 diabetes (T2D)	pLoF	0.001	low_outlier	ctrl	284661	GOPC	ENSG00000047932	FALSE	FALSE	81	-0.0596952	0.0614634	-0.160793	0.0414031	-0.0597 [-0.161, 0.0414]	0.834	1
11411	2.2	exomewide_scan	not_conditioned	t2d	Type 2 diabetes (T2D)	pLoF	0.001	low_outlier	ctrl	284661	GOT1L1	ENSG00000169154	FALSE	FALSE	90	-0.0115452	0.0562774	-0.104113	0.0810229	-0.0115 [-0.104, 0.0810]	0.581	1
11413	2.2	exomewide_scan	not_conditioned	t2d	Type 2 diabetes (T2D)	pLoF	0.001	low_outlier	ctrl	284661	GOT2	ENSG00000125166	FALSE	FALSE	35	-0.0280865	0.0905579	-0.177041	0.120868	-0.0281 [-0.177, 0.121]	0.622	1
11415	2.2	exomewide_scan	not_conditioned	t2d	Type 2 diabetes (T2D)	pLoF	0.001	low_outlier	ctrl	284661	GP1BA	ENSG00000185245	FALSE	FALSE	507	-0.000682001	0.023203	-0.0388475	0.0374835	-6.82e-04 [-0.0388, 0.0375]	0.512	1
11417	2.2	exomewide_scan	not_conditioned	t2d	Type 2 diabetes (T2D)	pLoF	0.001	low_outlier	ctrl	284661	GP1BB	ENSG00000203618	FALSE	FALSE	3	-0.080145	0.29781	-0.569999	0.409709	-0.0801 [-0.570, 0.410]	0.606	1
11421	2.2	exomewide_scan	not_conditioned	t2d	Type 2 diabetes (T2D)	pLoF	0.001	low_outlier	ctrl	284583	GP5	ENSG00000178732	FALSE	FALSE	4	-0.0432371	0.274739	-0.495143	0.408668	-0.0432 [-0.495, 0.409]	0.563	1
11425	2.2	exomewide_scan	not_conditioned	t2d	Type 2 diabetes (T2D)	pLoF	0.001	low_outlier	ctrl	284661	GPA33	ENSG00000143167	FALSE	FALSE	87	-0.114234	0.0580156	-0.209661	-0.0188068	-0.114 [-0.210, -0.0188]	0.976	1
11427	2.2	exomewide_scan	not_conditioned	t2d	Type 2 diabetes (T2D)	pLoF	0.001	low_outlier	ctrl	284661	GPAA1	ENSG00000197858	FALSE	FALSE	146	-0.0287277	0.04419	-0.101414	0.0439584	-0.0287 [-0.101, 0.0440]	0.742	1
11431	2.2	exomewide_scan	not_conditioned	t2d	Type 2 diabetes (T2D)	pLoF	0.001	low_outlier	ctrl	284661	GPAM	ENSG00000119927	FALSE	FALSE	108	-0.159361	0.0557855	-0.25112	-0.067602	-0.159 [-0.251, -0.0676]	0.998	1
11433	2.2	exomewide_scan	not_conditioned	t2d	Type 2 diabetes (T2D)	pLoF	0.001	low_outlier	ctrl	284661	GPANK1	ENSG00000204438	FALSE	FALSE	150	-0.0452834	0.0451717	-0.119584	0.0290174	-0.0453 [-0.120, 0.0290]	0.842	1
11437	2.2	exomewide_scan	not_conditioned	t2d	Type 2 diabetes (T2D)	pLoF	0.001	low_outlier	ctrl	284661	GPAT3	ENSG00000138678	FALSE	FALSE	207	-0.0191509	0.0367438	-0.0795891	0.0412873	-0.0192 [-0.0796, 0.0413]	0.699	1
11439	2.2	exomewide_scan	not_conditioned	t2d	Type 2 diabetes (T2D)	pLoF	0.001	low_outlier	ctrl	284661	GPAT4	ENSG00000158669	FALSE	FALSE	19	-0.00796783	0.122469	-0.209411	0.193476	-7.97e-03 [-0.209, 0.193]	0.526	1
11441	2.2	exomewide_scan	not_conditioned	t2d	Type 2 diabetes (T2D)	pLoF	0.001	low_outlier	ctrl	284661	GPATCH1	ENSG00000076650	FALSE	FALSE	181	-0.00338451	0.0387797	-0.0671714	0.0604024	-3.38e-03 [-0.0672, 0.0604]	0.535	1
11443	2.2	exomewide_scan	not_conditioned	t2d	Type 2 diabetes (T2D)	pLoF	0.001	low_outlier	ctrl	284661	GPATCH11	ENSG00000152133	FALSE	FALSE	120	-0.068287	0.0500284	-0.150576	0.0140024	-0.0683 [-0.151, 0.0140]	0.914	1
11445	2.2	exomewide_scan	not_conditioned	t2d	Type 2 diabetes (T2D)	pLoF	0.001	low_outlier	ctrl	284661	GPATCH2	ENSG00000092978	FALSE	FALSE	180	-0.0543817	0.0403404	-0.120736	0.0119724	-0.0544 [-0.121, 0.0120]	0.911	1
11449	2.2	exomewide_scan	not_conditioned	t2d	Type 2 diabetes (T2D)	pLoF	0.001	low_outlier	ctrl	284661	GPATCH3	ENSG00000198746	FALSE	FALSE	536	-0.00956774	0.0233483	-0.0479723	0.0288368	-9.57e-03 [-0.0480, 0.0288]	0.659	1
11453	2.2	exomewide_scan	not_conditioned	t2d	Type 2 diabetes (T2D)	pLoF	0.001	low_outlier	ctrl	284661	GPBAR1	ENSG00000179921	FALSE	FALSE	132	-0.0191642	0.0477012	-0.0976257	0.0592973	-0.0192 [-0.0976, 0.0593]	0.656	1
11455	2.2	exomewide_scan	not_conditioned	t2d	Type 2 diabetes (T2D)	pLoF	0.001	low_outlier	ctrl	284661	GPBP1	ENSG00000062194	FALSE	FALSE	17	-0.0383524	0.128453	-0.249639	0.172934	-0.0384 [-0.250, 0.173]	0.617	1
11459	2.2	exomewide_scan	not_conditioned	t2d	Type 2 diabetes (T2D)	pLoF	0.001	low_outlier	ctrl	284661	GPC1	ENSG00000063660	FALSE	FALSE	22	-0.00228382	0.116822	-0.194439	0.189871	-2.28e-03 [-0.194, 0.190]	0.508	1
11463	2.2	exomewide_scan	not_conditioned	t2d	Type 2 diabetes (T2D)	pLoF	0.001	low_outlier	ctrl	284661	GPC5	ENSG00000179399	FALSE	FALSE	144	-0.0609138	0.0434112	-0.132319	0.0104913	-0.0609 [-0.132, 0.0105]	0.92	1
11465	2.2	exomewide_scan	not_conditioned	t2d	Type 2 diabetes (T2D)	pLoF	0.001	low_outlier	ctrl	284661	GPC6	ENSG00000183098	FALSE	FALSE	20	-0.0844842	0.11646	-0.276044	0.107075	-0.0845 [-0.276, 0.107]	0.766	1
11466	2.2	exomewide_scan	not_conditioned	t2d	Type 2 diabetes (T2D)	pLoF	0.001	low_outlier	ctrl	284661	GPCPD1	ENSG00000125772	FALSE	FALSE	23	-0.0925655	0.108049	-0.27029	0.0851593	-0.0926 [-0.270, 0.0852]	0.804	1
11468	2.2	exomewide_scan	not_conditioned	t2d	Type 2 diabetes (T2D)	pLoF	0.001	low_outlier	ctrl	284661	GPD1	ENSG00000167588	FALSE	FALSE	154	-0.0221534	0.0433001	-0.0933757	0.0490689	-0.0222 [-0.0934, 0.0491]	0.696	1
11470	2.2	exomewide_scan	not_conditioned	t2d	Type 2 diabetes (T2D)	pLoF	0.001	low_outlier	ctrl	284661	GPD1L	ENSG00000152642	FALSE	FALSE	32	-0.0957442	0.0971399	-0.255525	0.0640367	-0.0957 [-0.256, 0.0640]	0.838	1
11474	2.2	exomewide_scan	not_conditioned	t2d	Type 2 diabetes (T2D)	pLoF	0.001	low_outlier	ctrl	284661	GPER1	ENSG00000164850	FALSE	FALSE	70	-0.0553325	0.0654255	-0.162948	0.0522829	-0.0553 [-0.163, 0.0523]	0.801	1
11476	2.2	exomewide_scan	not_conditioned	t2d	Type 2 diabetes (T2D)	pLoF	0.001	low_outlier	ctrl	284661	GPHA2	ENSG00000149735	FALSE	FALSE	308	-0.00083685	0.0312743	-0.0522785	0.0506048	-8.37e-04 [-0.0523, 0.0506]	0.511	1
11478	2.2	exomewide_scan	not_conditioned	t2d	Type 2 diabetes (T2D)	pLoF	0.001	low_outlier	ctrl	284661	GPHB5	ENSG00000179600	FALSE	FALSE	12	-0.211389	0.14865	-0.455896	0.0331185	-0.211 [-0.456, 0.0331]	0.922	1
11487	2.2	exomewide_scan	not_conditioned	t2d	Type 2 diabetes (T2D)	pLoF	0.001	low_outlier	ctrl	284392	GPM6A	ENSG00000150625	FALSE	FALSE	1	-0.87119	0.52846	-1.74043	-0.00195065	-0.871 [-1.74, -1.95e-03]	0.95	1
11488	2.2	exomewide_scan	not_conditioned	t2d	Type 2 diabetes (T2D)	pLoF	0.001	low_outlier	ctrl	284661	GPN1	ENSG00000198522	FALSE	FALSE	38	-0.057058	0.0888899	-0.203269	0.0891529	-0.0571 [-0.203, 0.0892]	0.74	1
11490	2.2	exomewide_scan	not_conditioned	t2d	Type 2 diabetes (T2D)	pLoF	0.001	low_outlier	ctrl	284661	GPN2	ENSG00000142751	FALSE	FALSE	86	-0.0374091	0.0583518	-0.133389	0.0585711	-0.0374 [-0.133, 0.0586]	0.739	1
11492	2.2	exomewide_scan	not_conditioned	t2d	Type 2 diabetes (T2D)	pLoF	0.001	low_outlier	ctrl	284661	GPN3	ENSG00000111231	FALSE	FALSE	54	-0.0193033	0.073109	-0.139557	0.10095	-0.0193 [-0.140, 0.101]	0.604	1
11494	2.2	exomewide_scan	not_conditioned	t2d	Type 2 diabetes (T2D)	pLoF	0.001	low_outlier	ctrl	284661	GPNMB	ENSG00000136235	FALSE	FALSE	812	-0.00151095	0.0192349	-0.0331495	0.0301276	-1.51e-03 [-0.0331, 0.0301]	0.531	1
11496	2.2	exomewide_scan	not_conditioned	t2d	Type 2 diabetes (T2D)	pLoF	0.001	low_outlier	ctrl	284661	GPR107	ENSG00000148358	FALSE	FALSE	56	-0.00807773	0.0733712	-0.128763	0.112607	-8.08e-03 [-0.129, 0.113]	0.544	1
11498	2.2	exomewide_scan	not_conditioned	t2d	Type 2 diabetes (T2D)	pLoF	0.001	low_outlier	ctrl	284661	GPR108	ENSG00000125734	FALSE	FALSE	358	-0.00910035	0.0275827	-0.0544699	0.0362692	-9.10e-03 [-0.0545, 0.0363]	0.629	1
11502	2.2	exomewide_scan	not_conditioned	t2d	Type 2 diabetes (T2D)	pLoF	0.001	low_outlier	ctrl	284647	GPR132	ENSG00000183484	FALSE	FALSE	1	-0.313409	0.514929	-1.16039	0.533574	-0.313 [-1.16, 0.534]	0.729	1
11503	2.2	exomewide_scan	not_conditioned	t2d	Type 2 diabetes (T2D)	pLoF	0.001	low_outlier	ctrl	284661	GPR135	ENSG00000181619	FALSE	FALSE	177	-0.0650289	0.0387165	-0.128712	-0.00134592	-0.0650 [-0.129, -1.35e-03]	0.953	1
11508	2.2	exomewide_scan	not_conditioned	t2d	Type 2 diabetes (T2D)	pLoF	0.001	low_outlier	ctrl	284661	GPR137C	ENSG00000180998	FALSE	FALSE	38	-0.0495697	0.083538	-0.186977	0.0878381	-0.0496 [-0.187, 0.0878]	0.724	1
11514	2.2	exomewide_scan	not_conditioned	t2d	Type 2 diabetes (T2D)	pLoF	0.001	low_outlier	ctrl	284661	GPR149	ENSG00000174948	FALSE	FALSE	176	-0.00634025	0.0414319	-0.0744897	0.0618092	-6.34e-03 [-0.0745, 0.0618]	0.561	1
11520	2.2	exomewide_scan	not_conditioned	t2d	Type 2 diabetes (T2D)	pLoF	0.001	low_outlier	ctrl	284661	GPR151	ENSG00000173250	FALSE	FALSE	485	-0.0182844	0.0240693	-0.0578749	0.0213061	-0.0183 [-0.0579, 0.0213]	0.776	1
11526	2.2	exomewide_scan	not_conditioned	t2d	Type 2 diabetes (T2D)	pLoF	0.001	low_outlier	ctrl	284661	GPR156	ENSG00000175697	FALSE	FALSE	411	-0.017147	0.0271232	-0.0617607	0.0274667	-0.0171 [-0.0618, 0.0275]	0.736	1
11533	2.2	exomewide_scan	not_conditioned	t2d	Type 2 diabetes (T2D)	pLoF	0.001	low_outlier	ctrl	284661	GPR160	ENSG00000173890	FALSE	FALSE	67	-0.0832095	0.0671372	-0.19364	0.0272214	-0.0832 [-0.194, 0.0272]	0.892	1
11537	2.2	exomewide_scan	not_conditioned	t2d	Type 2 diabetes (T2D)	pLoF	0.001	low_outlier	ctrl	284661	GPR162	ENSG00000250510	FALSE	FALSE	282	-0.045989	0.0318919	-0.0984465	0.00646851	-0.0460 [-0.0984, 6.47e-03]	0.925	1
11541	2.2	exomewide_scan	not_conditioned	t2d	Type 2 diabetes (T2D)	pLoF	0.001	low_outlier	ctrl	284661	GPR171	ENSG00000174946	FALSE	FALSE	11	-0.183517	0.165678	-0.456033	0.0889991	-0.184 [-0.456, 0.0890]	0.866	1
11549	2.2	exomewide_scan	not_conditioned	t2d	Type 2 diabetes (T2D)	pLoF	0.001	low_outlier	ctrl	284661	GPR180	ENSG00000152749	FALSE	FALSE	177	-0.0103868	0.0391583	-0.0747965	0.0540229	-0.0104 [-0.0748, 0.0540]	0.605	1
11558	2.2	exomewide_scan	not_conditioned	t2d	Type 2 diabetes (T2D)	pLoF	0.001	low_outlier	ctrl	284661	GPR25	ENSG00000170128	FALSE	FALSE	1	-0.158941	0.541051	-1.04889	0.731009	-0.159 [-1.05, 0.731]	0.616	1
11561	2.2	exomewide_scan	not_conditioned	t2d	Type 2 diabetes (T2D)	pLoF	0.001	low_outlier	ctrl	284624	GPR27	ENSG00000170837	FALSE	FALSE	1	-0.864542	0.549475	-1.76835	0.0392639	-0.865 [-1.77, 0.0393]	0.942	1
11562	2.2	exomewide_scan	not_conditioned	t2d	Type 2 diabetes (T2D)	pLoF	0.001	low_outlier	ctrl	284661	GPR3	ENSG00000181773	FALSE	FALSE	24	-0.0374936	0.110446	-0.219161	0.144174	-0.0375 [-0.219, 0.144]	0.633	1
11564	2.2	exomewide_scan	not_conditioned	t2d	Type 2 diabetes (T2D)	pLoF	0.001	low_outlier	ctrl	284368	GPR32	ENSG00000142511	FALSE	FALSE	62	-0.0824934	0.0662455	-0.191458	0.0264708	-0.0825 [-0.191, 0.0265]	0.893	1
11566	2.2	exomewide_scan	not_conditioned	t2d	Type 2 diabetes (T2D)	pLoF	0.001	low_outlier	ctrl	284661	GPR33	ENSG00000214943	FALSE	FALSE	568880	-0.0515657	0.0244564	-0.0917929	-0.0113385	-0.0516 [-0.0918, -0.0113]	0.983	1
11568	2.2	exomewide_scan	not_conditioned	t2d	Type 2 diabetes (T2D)	pLoF	0.001	low_outlier	ctrl	284646	GPR35	ENSG00000178623	FALSE	FALSE	1	-0.233293	0.547918	-1.13454	0.667952	-0.233 [-1.13, 0.668]	0.665	1
11575	2.2	exomewide_scan	not_conditioned	t2d	Type 2 diabetes (T2D)	pLoF	0.001	low_outlier	ctrl	284661	GPR4	ENSG00000177464	FALSE	FALSE	29	-0.0813965	0.0968568	-0.240712	0.0779188	-0.0814 [-0.241, 0.0779]	0.8	1
11577	2.2	exomewide_scan	not_conditioned	t2d	Type 2 diabetes (T2D)	pLoF	0.001	low_outlier	ctrl	284661	GPR45	ENSG00000135973	FALSE	FALSE	16	-0.0662471	0.136983	-0.291564	0.15907	-0.0662 [-0.292, 0.159]	0.686	1
11583	2.2	exomewide_scan	not_conditioned	t2d	Type 2 diabetes (T2D)	pLoF	0.001	low_outlier	ctrl	284661	GPR6	ENSG00000146360	FALSE	FALSE	17	-0.0939499	0.134149	-0.314605	0.126706	-0.0939 [-0.315, 0.127]	0.758	1
11585	2.2	exomewide_scan	not_conditioned	t2d	Type 2 diabetes (T2D)	pLoF	0.001	low_outlier	ctrl	284661	GPR61	ENSG00000156097	FALSE	FALSE	11	-0.040591	0.163138	-0.308929	0.227747	-0.0406 [-0.309, 0.228]	0.598	1
11587	2.2	exomewide_scan	not_conditioned	t2d	Type 2 diabetes (T2D)	pLoF	0.001	low_outlier	ctrl	284661	GPR62	ENSG00000180929	FALSE	FALSE	3	-0.0145588	0.317241	-0.536374	0.507256	-0.0146 [-0.536, 0.507]	0.518	1
11591	2.2	exomewide_scan	not_conditioned	t2d	Type 2 diabetes (T2D)	pLoF	0.001	low_outlier	ctrl	284588	GPR65	ENSG00000140030	FALSE	FALSE	6	-0.110973	0.21022	-0.456754	0.234808	-0.111 [-0.457, 0.235]	0.701	1
11592	2.2	exomewide_scan	not_conditioned	t2d	Type 2 diabetes (T2D)	pLoF	0.001	low_outlier	ctrl	284661	GPR68	ENSG00000119714	FALSE	FALSE	20	-0.200954	0.115145	-0.390351	-0.0115573	-0.201 [-0.390, -0.0116]	0.96	1
11596	2.2	exomewide_scan	not_conditioned	t2d	Type 2 diabetes (T2D)	pLoF	0.001	low_outlier	ctrl	284661	GPR78	ENSG00000155269	FALSE	FALSE	136	-0.0600644	0.0453257	-0.134619	0.0144897	-0.0601 [-0.135, 0.0145]	0.907	1
11600	2.2	exomewide_scan	not_conditioned	t2d	Type 2 diabetes (T2D)	pLoF	0.001	low_outlier	ctrl	284661	GPR84	ENSG00000139572	FALSE	FALSE	69	-0.0204915	0.0646774	-0.126876	0.0858934	-0.0205 [-0.127, 0.0859]	0.624	1
11605	2.2	exomewide_scan	not_conditioned	t2d	Type 2 diabetes (T2D)	pLoF	0.001	low_outlier	ctrl	284661	GPR88	ENSG00000181656	FALSE	FALSE	15	-0.254833	0.139702	-0.484622	-0.0250437	-0.255 [-0.485, -0.0250]	0.966	1
11606	2.2	exomewide_scan	not_conditioned	t2d	Type 2 diabetes (T2D)	pLoF	0.001	low_outlier	ctrl	284661	GPR89A	ENSG00000117262	FALSE	FALSE	319	-0.00281369	0.03031	-0.0526692	0.0470418	-2.81e-03 [-0.0527, 0.0470]	0.537	1
11620	2.2	exomewide_scan	not_conditioned	t2d	Type 2 diabetes (T2D)	pLoF	0.001	low_outlier	ctrl	284661	GPRIN1	ENSG00000169258	FALSE	FALSE	16	-0.153885	0.132406	-0.371673	0.0639035	-0.154 [-0.372, 0.0639]	0.877	1
11622	2.2	exomewide_scan	not_conditioned	t2d	Type 2 diabetes (T2D)	pLoF	0.001	low_outlier	ctrl	284648	GPRIN2	ENSG00000204175	FALSE	FALSE	1	-0.633144	0.579632	-1.58655	0.320266	-0.633 [-1.59, 0.320]	0.863	1
11624	2.2	exomewide_scan	not_conditioned	t2d	Type 2 diabetes (T2D)	pLoF	0.001	low_outlier	ctrl	284661	GPRIN3	ENSG00000185477	FALSE	FALSE	20	-0.0747653	0.118171	-0.269139	0.119609	-0.0748 [-0.269, 0.120]	0.737	1
11626	2.2	exomewide_scan	not_conditioned	t2d	Type 2 diabetes (T2D)	pLoF	0.001	low_outlier	ctrl	284661	GPS1	ENSG00000169727	FALSE	FALSE	9	-0.329972	0.174341	-0.616737	-0.0432066	-0.330 [-0.617, -0.0432]	0.971	1
11632	2.2	exomewide_scan	not_conditioned	t2d	Type 2 diabetes (T2D)	pLoF	0.001	low_outlier	ctrl	284661	GPSM2	ENSG00000121957	FALSE	FALSE	627	-0.00611978	0.0216313	-0.0417001	0.0294605	-6.12e-03 [-0.0417, 0.0295]	0.611	1
11634	2.2	exomewide_scan	not_conditioned	t2d	Type 2 diabetes (T2D)	pLoF	0.001	low_outlier	ctrl	284661	GPSM3	ENSG00000213654	FALSE	FALSE	80	-0.101729	0.0618464	-0.203457	-7.24646e-07	-0.102 [-0.203, -7.25e-07]	0.95	1
11636	2.2	exomewide_scan	not_conditioned	t2d	Type 2 diabetes (T2D)	pLoF	0.001	low_outlier	ctrl	284661	GPT	ENSG00000167701	FALSE	FALSE	427	-0.0104057	0.0258523	-0.0529289	0.0321175	-0.0104 [-0.0529, 0.0321]	0.656	1
11638	2.2	exomewide_scan	not_conditioned	t2d	Type 2 diabetes (T2D)	pLoF	0.001	low_outlier	ctrl	284661	GPT2	ENSG00000166123	FALSE	FALSE	53	-0.0101083	0.073593	-0.131158	0.110941	-0.0101 [-0.131, 0.111]	0.555	1
11640	2.2	exomewide_scan	not_conditioned	t2d	Type 2 diabetes (T2D)	pLoF	0.001	low_outlier	ctrl	284661	GPX1	ENSG00000233276	FALSE	FALSE	57	-0.0111729	0.0727869	-0.130897	0.108551	-0.0112 [-0.131, 0.109]	0.561	1
11646	2.2	exomewide_scan	not_conditioned	t2d	Type 2 diabetes (T2D)	pLoF	0.001	low_outlier	ctrl	284661	GPX4	ENSG00000167468	FALSE	FALSE	55	-0.0959364	0.0703343	-0.211626	0.0197532	-0.0959 [-0.212, 0.0198]	0.914	1
11648	2.2	exomewide_scan	not_conditioned	t2d	Type 2 diabetes (T2D)	pLoF	0.001	low_outlier	ctrl	284661	GPX5	ENSG00000224586	FALSE	FALSE	124	-0.00635717	0.04968	-0.0880735	0.0753592	-6.36e-03 [-0.0881, 0.0754]	0.551	1
11656	2.2	exomewide_scan	not_conditioned	t2d	Type 2 diabetes (T2D)	pLoF	0.001	low_outlier	ctrl	284661	GRAMD1A	ENSG00000089351	FALSE	FALSE	101	-0.0491367	0.0519065	-0.134515	0.0362419	-0.0491 [-0.135, 0.0362]	0.828	1
11658	2.2	exomewide_scan	not_conditioned	t2d	Type 2 diabetes (T2D)	pLoF	0.001	low_outlier	ctrl	284661	GRAMD1B	ENSG00000023171	FALSE	FALSE	14	-0.0226881	0.146614	-0.263847	0.21847	-0.0227 [-0.264, 0.218]	0.561	1
11662	2.2	exomewide_scan	not_conditioned	t2d	Type 2 diabetes (T2D)	pLoF	0.001	low_outlier	ctrl	284661	GRAMD2A	ENSG00000175318	FALSE	FALSE	75	-0.0268857	0.0611632	-0.12749	0.0737188	-0.0269 [-0.127, 0.0737]	0.67	1
11666	2.2	exomewide_scan	not_conditioned	t2d	Type 2 diabetes (T2D)	pLoF	0.001	low_outlier	ctrl	284661	GRAMD4	ENSG00000075240	FALSE	FALSE	22	-0.106078	0.109977	-0.286974	0.0748181	-0.106 [-0.287, 0.0748]	0.833	1
11669	2.2	exomewide_scan	not_conditioned	t2d	Type 2 diabetes (T2D)	pLoF	0.001	low_outlier	ctrl	284661	GRAP2	ENSG00000100351	FALSE	FALSE	83	-0.0440476	0.0566272	-0.137191	0.0490959	-0.0440 [-0.137, 0.0491]	0.782	1
11678	2.2	exomewide_scan	not_conditioned	t2d	Type 2 diabetes (T2D)	pLoF	0.001	low_outlier	ctrl	284661	GREB1	ENSG00000196208	FALSE	FALSE	164	-0.0784173	0.0427974	-0.148813	-0.00802184	-0.0784 [-0.149, -8.02e-03]	0.967	1
11680	2.2	exomewide_scan	not_conditioned	t2d	Type 2 diabetes (T2D)	pLoF	0.001	low_outlier	ctrl	284661	GREB1L	ENSG00000141449	FALSE	FALSE	16	-0.0607361	0.129433	-0.273634	0.152162	-0.0607 [-0.274, 0.152]	0.681	1
11682	2.2	exomewide_scan	not_conditioned	t2d	Type 2 diabetes (T2D)	pLoF	0.001	low_outlier	ctrl	284661	GREM1	ENSG00000166923	FALSE	FALSE	5	-0.0531176	0.236855	-0.442709	0.336474	-0.0531 [-0.443, 0.336]	0.589	1
11690	2.2	exomewide_scan	not_conditioned	t2d	Type 2 diabetes (T2D)	pLoF	0.001	low_outlier	ctrl	284661	GRHPR	ENSG00000137106	FALSE	FALSE	619	-0.00188169	0.0220907	-0.0382177	0.0344543	-1.88e-03 [-0.0382, 0.0345]	0.534	1
11692	2.2	exomewide_scan	not_conditioned	t2d	Type 2 diabetes (T2D)	pLoF	0.001	low_outlier	ctrl	284661	GRIA1	ENSG00000155511	FALSE	FALSE	47	-0.0334666	0.0772576	-0.160544	0.0936108	-0.0335 [-0.161, 0.0936]	0.668	1
11694	2.2	exomewide_scan	not_conditioned	t2d	Type 2 diabetes (T2D)	pLoF	0.001	low_outlier	ctrl	284661	GRIA2	ENSG00000120251	FALSE	FALSE	15	-0.137877	0.136452	-0.362321	0.0865666	-0.138 [-0.362, 0.0866]	0.844	1
11698	2.2	exomewide_scan	not_conditioned	t2d	Type 2 diabetes (T2D)	pLoF	0.001	low_outlier	ctrl	284661	GRID1	ENSG00000182771	FALSE	FALSE	15	-0.0471097	0.149664	-0.293285	0.199066	-0.0471 [-0.293, 0.199]	0.624	1
11700	2.2	exomewide_scan	not_conditioned	t2d	Type 2 diabetes (T2D)	pLoF	0.001	low_outlier	ctrl	284661	GRID2	ENSG00000152208	FALSE	FALSE	28	-0.0949387	0.0998745	-0.259218	0.0693402	-0.0949 [-0.259, 0.0693]	0.829	1
11702	2.2	exomewide_scan	not_conditioned	t2d	Type 2 diabetes (T2D)	pLoF	0.001	low_outlier	ctrl	284661	GRID2IP	ENSG00000215045	FALSE	FALSE	208	-0.00974616	0.0379639	-0.0721912	0.0526989	-9.75e-03 [-0.0722, 0.0527]	0.601	1
11704	2.2	exomewide_scan	not_conditioned	t2d	Type 2 diabetes (T2D)	pLoF	0.001	low_outlier	ctrl	284661	GRIFIN	ENSG00000275572	FALSE	FALSE	76	-0.0621822	0.0627904	-0.165463	0.0410988	-0.0622 [-0.165, 0.0411]	0.839	1
11710	2.2	exomewide_scan	not_conditioned	t2d	Type 2 diabetes (T2D)	pLoF	0.001	low_outlier	ctrl	284661	GRIK3	ENSG00000163873	FALSE	FALSE	19	-0.157175	0.12413	-0.361351	0.0470007	-0.157 [-0.361, 0.0470]	0.897	1
11714	2.2	exomewide_scan	not_conditioned	t2d	Type 2 diabetes (T2D)	pLoF	0.001	low_outlier	ctrl	284661	GRIK5	ENSG00000105737	FALSE	FALSE	21	-0.127838	0.113819	-0.315054	0.0593776	-0.128 [-0.315, 0.0594]	0.869	1
11720	2.2	exomewide_scan	not_conditioned	t2d	Type 2 diabetes (T2D)	pLoF	0.001	low_outlier	ctrl	284661	GRIN2B	ENSG00000273079	FALSE	FALSE	2	-0.465411	0.379851	-1.09021	0.159388	-0.465 [-1.09, 0.159]	0.89	1
11722	2.2	exomewide_scan	not_conditioned	t2d	Type 2 diabetes (T2D)	pLoF	0.001	low_outlier	ctrl	284661	GRIN2C	ENSG00000161509	FALSE	FALSE	182	-0.0158884	0.0387809	-0.0796773	0.0479005	-0.0159 [-0.0797, 0.0479]	0.659	1
11726	2.2	exomewide_scan	not_conditioned	t2d	Type 2 diabetes (T2D)	pLoF	0.001	low_outlier	ctrl	284661	GRIN3A	ENSG00000198785	FALSE	FALSE	98	-0.0950767	0.0554674	-0.186312	-0.00384095	-0.0951 [-0.186, -3.84e-03]	0.957	1
11730	2.2	exomewide_scan	not_conditioned	t2d	Type 2 diabetes (T2D)	pLoF	0.001	low_outlier	ctrl	284661	GRINA	ENSG00000178719	FALSE	FALSE	18	-0.0992038	0.125824	-0.306166	0.107758	-0.0992 [-0.306, 0.108]	0.785	1
11732	2.2	exomewide_scan	not_conditioned	t2d	Type 2 diabetes (T2D)	pLoF	0.001	low_outlier	ctrl	284661	GRIP1	ENSG00000155974	FALSE	FALSE	76	-0.00728728	0.061628	-0.108656	0.0940818	-7.29e-03 [-0.109, 0.0941]	0.547	1
11734	2.2	exomewide_scan	not_conditioned	t2d	Type 2 diabetes (T2D)	pLoF	0.001	low_outlier	ctrl	284661	GRIP2	ENSG00000144596	FALSE	FALSE	128	-0.0583979	0.0485782	-0.138302	0.0215061	-0.0584 [-0.138, 0.0215]	0.885	1
11744	2.2	exomewide_scan	not_conditioned	t2d	Type 2 diabetes (T2D)	pLoF	0.001	low_outlier	ctrl	284661	GRK5	ENSG00000198873	FALSE	FALSE	30	-0.00451281	0.105832	-0.178591	0.169565	-4.51e-03 [-0.179, 0.170]	0.517	1
11748	2.2	exomewide_scan	not_conditioned	t2d	Type 2 diabetes (T2D)	pLoF	0.001	low_outlier	ctrl	284661	GRK7	ENSG00000114124	FALSE	FALSE	54	-0.0165421	0.0747812	-0.139546	0.106462	-0.0165 [-0.140, 0.106]	0.588	1
11754	2.2	exomewide_scan	not_conditioned	t2d	Type 2 diabetes (T2D)	pLoF	0.001	low_outlier	ctrl	284661	GRM3	ENSG00000198822	FALSE	FALSE	30	-0.0576278	0.099932	-0.222001	0.106746	-0.0576 [-0.222, 0.107]	0.718	1
11760	2.2	exomewide_scan	not_conditioned	t2d	Type 2 diabetes (T2D)	pLoF	0.001	low_outlier	ctrl	284661	GRM6	ENSG00000113262	FALSE	FALSE	596	-0.0192056	0.0217163	-0.0549257	0.0165145	-0.0192 [-0.0549, 0.0165]	0.812	1
11762	2.2	exomewide_scan	not_conditioned	t2d	Type 2 diabetes (T2D)	pLoF	0.001	low_outlier	ctrl	284661	GRM7	ENSG00000196277	FALSE	FALSE	36	-0.0262727	0.0915852	-0.176917	0.124372	-0.0263 [-0.177, 0.124]	0.613	1
11764	2.2	exomewide_scan	not_conditioned	t2d	Type 2 diabetes (T2D)	pLoF	0.001	low_outlier	ctrl	284661	GRM8	ENSG00000179603	FALSE	FALSE	120	-0.0060374	0.0499738	-0.088237	0.0761622	-6.04e-03 [-0.0882, 0.0762]	0.548	1
11770	2.2	exomewide_scan	not_conditioned	t2d	Type 2 diabetes (T2D)	pLoF	0.001	low_outlier	ctrl	284661	GRPEL1	ENSG00000109519	FALSE	FALSE	18	-0.0170142	0.124563	-0.221902	0.187874	-0.0170 [-0.222, 0.188]	0.554	1
11772	2.2	exomewide_scan	not_conditioned	t2d	Type 2 diabetes (T2D)	pLoF	0.001	low_outlier	ctrl	284661	GRPEL2	ENSG00000164284	FALSE	FALSE	29	-0.0141245	0.0983515	-0.175898	0.147649	-0.0141 [-0.176, 0.148]	0.557	1
11778	2.2	exomewide_scan	not_conditioned	t2d	Type 2 diabetes (T2D)	pLoF	0.001	low_outlier	ctrl	284661	GRWD1	ENSG00000105447	FALSE	FALSE	240	-0.0340686	0.0336808	-0.0894686	0.0213314	-0.0341 [-0.0895, 0.0213]	0.844	1
11780	2.2	exomewide_scan	not_conditioned	t2d	Type 2 diabetes (T2D)	pLoF	0.001	low_outlier	ctrl	284661	GRXCR1	ENSG00000215203	FALSE	FALSE	109	-0.0105641	0.0506267	-0.0938376	0.0727094	-0.0106 [-0.0938, 0.0727]	0.583	1
11786	2.2	exomewide_scan	not_conditioned	t2d	Type 2 diabetes (T2D)	pLoF	0.001	low_outlier	ctrl	284661	GSC	ENSG00000133937	FALSE	FALSE	15	-0.0777812	0.132957	-0.296476	0.140914	-0.0778 [-0.296, 0.141]	0.721	1
11788	2.2	exomewide_scan	not_conditioned	t2d	Type 2 diabetes (T2D)	pLoF	0.001	low_outlier	ctrl	284661	GSC2	ENSG00000063515	FALSE	FALSE	352	-0.00138714	0.0275103	-0.0466376	0.0438633	-1.39e-03 [-0.0466, 0.0439]	0.52	1
11796	2.2	exomewide_scan	not_conditioned	t2d	Type 2 diabetes (T2D)	pLoF	0.001	low_outlier	ctrl	284661	GSDMD	ENSG00000104518	FALSE	FALSE	74	-0.0406381	0.0620622	-0.142721	0.0614451	-0.0406 [-0.143, 0.0614]	0.744	1
11798	2.2	exomewide_scan	not_conditioned	t2d	Type 2 diabetes (T2D)	pLoF	0.001	low_outlier	ctrl	284661	GSDME	ENSG00000105928	FALSE	FALSE	282	-0.00739946	0.0324935	-0.0608465	0.0460476	-7.40e-03 [-0.0608, 0.0460]	0.59	1
11800	2.2	exomewide_scan	not_conditioned	t2d	Type 2 diabetes (T2D)	pLoF	0.001	low_outlier	ctrl	284661	GSE1	ENSG00000131149	FALSE	FALSE	61	-0.143328	0.0685987	-0.256163	-0.0304932	-0.143 [-0.256, -0.0305]	0.982	1
11804	2.2	exomewide_scan	not_conditioned	t2d	Type 2 diabetes (T2D)	pLoF	0.001	low_outlier	ctrl	284661	GSG1L	ENSG00000169181	FALSE	FALSE	16	-0.0825115	0.133933	-0.302812	0.137789	-0.0825 [-0.303, 0.138]	0.731	1
11806	2.2	exomewide_scan	not_conditioned	t2d	Type 2 diabetes (T2D)	pLoF	0.001	low_outlier	ctrl	284661	GSK3A	ENSG00000105723	FALSE	FALSE	6	-0.313702	0.212929	-0.663939	0.036535	-0.314 [-0.664, 0.0365]	0.93	1
11809	2.2	exomewide_scan	not_conditioned	t2d	Type 2 diabetes (T2D)	pLoF	0.001	low_outlier	ctrl	284661	GSKIP	ENSG00000100744	FALSE	FALSE	8	-0.195634	0.182058	-0.495093	0.103825	-0.196 [-0.495, 0.104]	0.859	1
11819	2.2	exomewide_scan	not_conditioned	t2d	Type 2 diabetes (T2D)	pLoF	0.001	low_outlier	ctrl	284661	GSTA1	ENSG00000243955	FALSE	FALSE	99	-0.00492996	0.0555976	-0.0963799	0.08652	-4.93e-03 [-0.0964, 0.0865]	0.535	1
11825	2.2	exomewide_scan	not_conditioned	t2d	Type 2 diabetes (T2D)	pLoF	0.001	low_outlier	ctrl	284661	GSTA4	ENSG00000170899	FALSE	FALSE	28	-0.101938	0.10453	-0.273875	0.0699985	-0.102 [-0.274, 0.0700]	0.835	1
11831	2.2	exomewide_scan	not_conditioned	t2d	Type 2 diabetes (T2D)	pLoF	0.001	low_outlier	ctrl	284661	GSTK1	ENSG00000197448	FALSE	FALSE	114	-0.0295675	0.0512715	-0.113902	0.0547666	-0.0296 [-0.114, 0.0548]	0.718	1
11836	2.2	exomewide_scan	not_conditioned	t2d	Type 2 diabetes (T2D)	pLoF	0.001	low_outlier	ctrl	284661	GSTM3	ENSG00000134202	FALSE	FALSE	84	-0.0372632	0.0590421	-0.134379	0.0598524	-0.0373 [-0.134, 0.0599]	0.736	1
11838	2.2	exomewide_scan	not_conditioned	t2d	Type 2 diabetes (T2D)	pLoF	0.001	low_outlier	ctrl	284661	GSTM4	ENSG00000168765	FALSE	FALSE	33	-0.0551791	0.09419	-0.210108	0.0997497	-0.0552 [-0.210, 0.0997]	0.721	1
11842	2.2	exomewide_scan	not_conditioned	t2d	Type 2 diabetes (T2D)	pLoF	0.001	low_outlier	ctrl	284661	GSTO1	ENSG00000148834	FALSE	FALSE	47	-0.0841991	0.0845546	-0.223279	0.0548808	-0.0842 [-0.223, 0.0549]	0.84	1
11844	2.2	exomewide_scan	not_conditioned	t2d	Type 2 diabetes (T2D)	pLoF	0.001	low_outlier	ctrl	284661	GSTO2	ENSG00000065621	FALSE	FALSE	717	-0.0366023	0.0216439	-0.0722033	-0.00100125	-0.0366 [-0.0722, -1.00e-03]	0.955	1
11853	2.2	exomewide_scan	not_conditioned	t2d	Type 2 diabetes (T2D)	pLoF	0.001	low_outlier	ctrl	284661	GSX2	ENSG00000180613	FALSE	FALSE	14	-0.176507	0.14124	-0.408826	0.0558121	-0.177 [-0.409, 0.0558]	0.894	1
11858	2.2	exomewide_scan	not_conditioned	t2d	Type 2 diabetes (T2D)	pLoF	0.001	low_outlier	ctrl	284661	GTF2A1L	ENSG00000242441	FALSE	FALSE	129	-0.0524058	0.0482528	-0.131775	0.026963	-0.0524 [-0.132, 0.0270]	0.861	1
11860	2.2	exomewide_scan	not_conditioned	t2d	Type 2 diabetes (T2D)	pLoF	0.001	low_outlier	ctrl	284661	GTF2A2	ENSG00000140307	FALSE	FALSE	8	-0.166207	0.187251	-0.474207	0.141793	-0.166 [-0.474, 0.142]	0.813	1
11871	2.2	exomewide_scan	not_conditioned	t2d	Type 2 diabetes (T2D)	pLoF	0.001	low_outlier	ctrl	284661	GTF2H1	ENSG00000110768	FALSE	FALSE	17	-0.0909174	0.133051	-0.309767	0.127932	-0.0909 [-0.310, 0.128]	0.753	1
11879	2.2	exomewide_scan	not_conditioned	t2d	Type 2 diabetes (T2D)	pLoF	0.001	low_outlier	ctrl	284661	GTF2H4	ENSG00000213780	FALSE	FALSE	251	-0.0666126	0.0349263	-0.124061	-0.00916395	-0.0666 [-0.124, -9.16e-03]	0.972	1
11881	2.2	exomewide_scan	not_conditioned	t2d	Type 2 diabetes (T2D)	pLoF	0.001	low_outlier	ctrl	284661	GTF2H5	ENSG00000272047	FALSE	FALSE	47	-0.0950874	0.0806835	-0.2278	0.0376251	-0.0951 [-0.228, 0.0376]	0.881	1
11887	2.2	exomewide_scan	not_conditioned	t2d	Type 2 diabetes (T2D)	pLoF	0.001	low_outlier	ctrl	284661	GTF2IRD2	ENSG00000196275	FALSE	FALSE	71	-0.0547698	0.064067	-0.160151	0.050611	-0.0548 [-0.160, 0.0506]	0.804	1
11891	2.2	exomewide_scan	not_conditioned	t2d	Type 2 diabetes (T2D)	pLoF	0.001	low_outlier	ctrl	284661	GTF3A	ENSG00000122034	FALSE	FALSE	155	-0.00454244	0.0418435	-0.0733689	0.064284	-4.54e-03 [-0.0734, 0.0643]	0.543	1
11897	2.2	exomewide_scan	not_conditioned	t2d	Type 2 diabetes (T2D)	pLoF	0.001	low_outlier	ctrl	284661	GTF3C3	ENSG00000119041	FALSE	FALSE	201	-0.0212081	0.038661	-0.0847998	0.0423836	-0.0212 [-0.0848, 0.0424]	0.708	1
11899	2.2	exomewide_scan	not_conditioned	t2d	Type 2 diabetes (T2D)	pLoF	0.001	low_outlier	ctrl	284661	GTF3C4	ENSG00000125484	FALSE	FALSE	32	-0.0442559	0.0970566	-0.2039	0.115388	-0.0443 [-0.204, 0.115]	0.676	1
11901	2.2	exomewide_scan	not_conditioned	t2d	Type 2 diabetes (T2D)	pLoF	0.001	low_outlier	ctrl	284661	GTF3C5	ENSG00000148308	FALSE	FALSE	203	-0.0284431	0.0385463	-0.0918461	0.0349599	-0.0284 [-0.0918, 0.0350]	0.77	1
11913	2.2	exomewide_scan	not_conditioned	t2d	Type 2 diabetes (T2D)	pLoF	0.001	low_outlier	ctrl	284661	GTPBP4	ENSG00000107937	FALSE	FALSE	5	-0.190403	0.25922	-0.616782	0.235976	-0.190 [-0.617, 0.236]	0.769	1
11917	2.2	exomewide_scan	not_conditioned	t2d	Type 2 diabetes (T2D)	pLoF	0.001	low_outlier	ctrl	284661	GTSE1	ENSG00000075218	FALSE	FALSE	110	-0.061309	0.0491908	-0.142221	0.0196027	-0.0613 [-0.142, 0.0196]	0.894	1
11921	2.2	exomewide_scan	not_conditioned	t2d	Type 2 diabetes (T2D)	pLoF	0.001	low_outlier	ctrl	284661	GTSF1L	ENSG00000124196	FALSE	FALSE	2	-0.13264	0.3664	-0.735314	0.470034	-0.133 [-0.735, 0.470]	0.641	1
11922	2.2	exomewide_scan	not_conditioned	t2d	Type 2 diabetes (T2D)	pLoF	0.001	low_outlier	ctrl	284661	GUCA1A	ENSG00000048545	FALSE	FALSE	39	-0.0742692	0.0885733	-0.219959	0.0714209	-0.0743 [-0.220, 0.0714]	0.799	1
11924	2.2	exomewide_scan	not_conditioned	t2d	Type 2 diabetes (T2D)	pLoF	0.001	low_outlier	ctrl	284661	GUCA1B	ENSG00000112599	FALSE	FALSE	236	-0.0256361	0.0360183	-0.0848809	0.0336087	-0.0256 [-0.0849, 0.0336]	0.762	1
11932	2.2	exomewide_scan	not_conditioned	t2d	Type 2 diabetes (T2D)	pLoF	0.001	low_outlier	ctrl	284661	GUCD1	ENSG00000138867	FALSE	FALSE	61	-0.030919	0.0660508	-0.139563	0.0777249	-0.0309 [-0.140, 0.0777]	0.68	1
11936	2.2	exomewide_scan	not_conditioned	t2d	Type 2 diabetes (T2D)	pLoF	0.001	low_outlier	ctrl	284661	GUCY1A2	ENSG00000152402	FALSE	FALSE	24	-0.0743196	0.11198	-0.25851	0.109871	-0.0743 [-0.259, 0.110]	0.747	1
11938	2.2	exomewide_scan	not_conditioned	t2d	Type 2 diabetes (T2D)	pLoF	0.001	low_outlier	ctrl	284661	GUCY1B1	ENSG00000061918	FALSE	FALSE	53	-0.084573	0.0725962	-0.203983	0.0348371	-0.0846 [-0.204, 0.0348]	0.878	1
11940	2.2	exomewide_scan	not_conditioned	t2d	Type 2 diabetes (T2D)	pLoF	0.001	low_outlier	ctrl	284661	GUCY2C	ENSG00000070019	FALSE	FALSE	209	-0.00529891	0.0371716	-0.0664408	0.0558429	-5.30e-03 [-0.0664, 0.0558]	0.557	1
11942	2.2	exomewide_scan	not_conditioned	t2d	Type 2 diabetes (T2D)	pLoF	0.001	low_outlier	ctrl	284661	GUCY2D	ENSG00000132518	FALSE	FALSE	204	-0.0615488	0.0366315	-0.121802	-0.00129534	-0.0615 [-0.122, -1.30e-03]	0.954	1
11951	2.2	exomewide_scan	not_conditioned	t2d	Type 2 diabetes (T2D)	pLoF	0.001	low_outlier	ctrl	284661	GVQW3	ENSG00000179240	FALSE	FALSE	33	-0.0248802	0.0954985	-0.181961	0.132201	-0.0249 [-0.182, 0.132]	0.603	1
11959	2.2	exomewide_scan	not_conditioned	t2d	Type 2 diabetes (T2D)	pLoF	0.001	low_outlier	ctrl	284661	GYPA	ENSG00000170180	FALSE	FALSE	67	-0.197065	0.0645692	-0.303272	-0.0908581	-0.197 [-0.303, -0.0909]	0.999	1
11961	2.2	exomewide_scan	not_conditioned	t2d	Type 2 diabetes (T2D)	pLoF	0.001	low_outlier	ctrl	284661	GYPB	ENSG00000250361	FALSE	FALSE	239	-0.0118466	0.0341978	-0.068097	0.0444038	-0.0118 [-0.0681, 0.0444]	0.635	1
11965	2.2	exomewide_scan	not_conditioned	t2d	Type 2 diabetes (T2D)	pLoF	0.001	low_outlier	ctrl	284661	GYPE	ENSG00000197465	FALSE	FALSE	62	-0.0994162	0.0671216	-0.209821	0.010989	-0.0994 [-0.210, 0.0110]	0.931	1
11967	2.2	exomewide_scan	not_conditioned	t2d	Type 2 diabetes (T2D)	pLoF	0.001	low_outlier	ctrl	284661	GYS1	ENSG00000104812	FALSE	FALSE	175	-0.0295259	0.0394384	-0.0943963	0.0353445	-0.0295 [-0.0944, 0.0353]	0.773	1
11973	2.2	exomewide_scan	not_conditioned	t2d	Type 2 diabetes (T2D)	pLoF	0.001	low_outlier	ctrl	284661	GZMA	ENSG00000145649	FALSE	FALSE	300	-0.0167527	0.030593	-0.0670737	0.0335683	-0.0168 [-0.0671, 0.0336]	0.708	1
11975	2.2	exomewide_scan	not_conditioned	t2d	Type 2 diabetes (T2D)	pLoF	0.001	low_outlier	ctrl	284661	GZMB	ENSG00000100453	FALSE	FALSE	94	-0.0970317	0.0531195	-0.184406	-0.0096579	-0.0970 [-0.184, -9.66e-03]	0.966	1
11977	2.2	exomewide_scan	not_conditioned	t2d	Type 2 diabetes (T2D)	pLoF	0.001	low_outlier	ctrl	284661	GZMH	ENSG00000100450	FALSE	FALSE	41	-0.0551415	0.080424	-0.187427	0.0771442	-0.0551 [-0.187, 0.0771]	0.754	1
11979	2.2	exomewide_scan	not_conditioned	t2d	Type 2 diabetes (T2D)	pLoF	0.001	low_outlier	ctrl	284661	GZMK	ENSG00000113088	FALSE	FALSE	55	-0.073635	0.0714194	-0.191109	0.0438395	-0.0736 [-0.191, 0.0438]	0.849	1
11987	2.2	exomewide_scan	not_conditioned	t2d	Type 2 diabetes (T2D)	pLoF	0.001	low_outlier	ctrl	284661	H1-2	ENSG00000187837	FALSE	FALSE	26	-0.0981455	0.108475	-0.276571	0.08028	-0.0981 [-0.277, 0.0803]	0.817	1
11992	2.2	exomewide_scan	not_conditioned	t2d	Type 2 diabetes (T2D)	pLoF	0.001	low_outlier	ctrl	284661	H1-5	ENSG00000184357	FALSE	FALSE	7	-0.162791	0.209052	-0.506651	0.181069	-0.163 [-0.507, 0.181]	0.782	1
11993	2.2	exomewide_scan	not_conditioned	t2d	Type 2 diabetes (T2D)	pLoF	0.001	low_outlier	ctrl	284656	H1-6	ENSG00000187475	FALSE	FALSE	3	-0.124443	0.31933	-0.649694	0.400808	-0.124 [-0.650, 0.401]	0.652	1
11995	2.2	exomewide_scan	not_conditioned	t2d	Type 2 diabetes (T2D)	pLoF	0.001	low_outlier	ctrl	284661	H1-8	ENSG00000178804	FALSE	FALSE	56	-0.0096118	0.0734338	-0.1304	0.111176	-9.61e-03 [-0.130, 0.111]	0.552	1
11997	2.2	exomewide_scan	not_conditioned	t2d	Type 2 diabetes (T2D)	pLoF	0.001	low_outlier	ctrl	284661	H2AC1	ENSG00000164508	FALSE	FALSE	15	-0.0495573	0.142812	-0.284462	0.185348	-0.0496 [-0.284, 0.185]	0.636	1
11999	2.2	exomewide_scan	not_conditioned	t2d	Type 2 diabetes (T2D)	pLoF	0.001	low_outlier	ctrl	284661	H2AC11	ENSG00000196787	FALSE	FALSE	42	-0.0742197	0.0853505	-0.214609	0.0661694	-0.0742 [-0.215, 0.0662]	0.808	1
12001	2.2	exomewide_scan	not_conditioned	t2d	Type 2 diabetes (T2D)	pLoF	0.001	low_outlier	ctrl	284661	H2AC12	ENSG00000274997	FALSE	FALSE	372	-0.0511236	0.0286953	-0.0983232	-0.00392403	-0.0511 [-0.0983, -3.92e-03]	0.963	1
12003	2.2	exomewide_scan	not_conditioned	t2d	Type 2 diabetes (T2D)	pLoF	0.001	low_outlier	ctrl	284661	H2AC13	ENSG00000196747	FALSE	FALSE	21	-0.00925187	0.1207	-0.207786	0.189282	-9.25e-03 [-0.208, 0.189]	0.531	1
12019	2.2	exomewide_scan	not_conditioned	t2d	Type 2 diabetes (T2D)	pLoF	0.001	low_outlier	ctrl	284661	H2AC6	ENSG00000180573	FALSE	FALSE	14	-0.265758	0.147824	-0.508907	-0.0226092	-0.266 [-0.509, -0.0226]	0.964	1
12022	2.2	exomewide_scan	not_conditioned	t2d	Type 2 diabetes (T2D)	pLoF	0.001	low_outlier	ctrl	284661	H2AC8	ENSG00000277075	FALSE	FALSE	10	-0.0425722	0.174906	-0.330267	0.245123	-0.0426 [-0.330, 0.245]	0.596	1
12024	2.2	exomewide_scan	not_conditioned	t2d	Type 2 diabetes (T2D)	pLoF	0.001	low_outlier	ctrl	284661	H2AJ	ENSG00000246705	FALSE	FALSE	16	-0.230403	0.134301	-0.451308	-0.00949751	-0.230 [-0.451, -9.50e-03]	0.957	1
12026	2.2	exomewide_scan	not_conditioned	t2d	Type 2 diabetes (T2D)	pLoF	0.001	low_outlier	ctrl	284661	H2AX	ENSG00000188486	FALSE	FALSE	3	-0.482117	0.316716	-1.00307	0.0388345	-0.482 [-1.00, 0.0388]	0.936	1
12028	2.2	exomewide_scan	not_conditioned	t2d	Type 2 diabetes (T2D)	pLoF	0.001	low_outlier	ctrl	284028	H2AZ1	ENSG00000164032	FALSE	FALSE	1	-0.0623139	0.52846	-0.931553	0.806925	-0.0623 [-0.932, 0.807]	0.547	1
12029	2.2	exomewide_scan	not_conditioned	t2d	Type 2 diabetes (T2D)	pLoF	0.001	low_outlier	ctrl	284661	H2AZ2	ENSG00000105968	FALSE	FALSE	3	-0.172888	0.315998	-0.692658	0.346882	-0.173 [-0.693, 0.347]	0.708	1
12031	2.2	exomewide_scan	not_conditioned	t2d	Type 2 diabetes (T2D)	pLoF	0.001	low_outlier	ctrl	284661	H2BC1	ENSG00000146047	FALSE	FALSE	29	-0.0371076	0.102713	-0.206055	0.13184	-0.0371 [-0.206, 0.132]	0.641	1
12039	2.2	exomewide_scan	not_conditioned	t2d	Type 2 diabetes (T2D)	pLoF	0.001	low_outlier	ctrl	284661	H2BC13	ENSG00000185130	FALSE	FALSE	31	-0.19496	0.0993436	-0.358366	-0.0315543	-0.195 [-0.358, -0.0316]	0.975	1
12040	2.2	exomewide_scan	not_conditioned	t2d	Type 2 diabetes (T2D)	pLoF	0.001	low_outlier	ctrl	284661	H2BC14	ENSG00000273703	FALSE	FALSE	102	-0.0171501	0.0547744	-0.107246	0.0729458	-0.0172 [-0.107, 0.0729]	0.623	1
12044	2.2	exomewide_scan	not_conditioned	t2d	Type 2 diabetes (T2D)	pLoF	0.001	low_outlier	ctrl	284661	H2BC17	ENSG00000274641	FALSE	FALSE	247	-0.0321978	0.0352078	-0.0901095	0.0257139	-0.0322 [-0.0901, 0.0257]	0.82	1
12048	2.2	exomewide_scan	not_conditioned	t2d	Type 2 diabetes (T2D)	pLoF	0.001	low_outlier	ctrl	284661	H2BC21	ENSG00000184678	FALSE	FALSE	16	-0.0341051	0.135266	-0.256598	0.188388	-0.0341 [-0.257, 0.188]	0.6	1
12050	2.2	exomewide_scan	not_conditioned	t2d	Type 2 diabetes (T2D)	pLoF	0.001	low_outlier	ctrl	284661	H2BC26	ENSG00000196890	FALSE	FALSE	294	-0.0307186	0.0315711	-0.0826484	0.0212112	-0.0307 [-0.0826, 0.0212]	0.835	1
12052	2.2	exomewide_scan	not_conditioned	t2d	Type 2 diabetes (T2D)	pLoF	0.001	low_outlier	ctrl	284661	H2BC3	ENSG00000276410	FALSE	FALSE	32	-0.0910129	0.0977795	-0.251846	0.0698201	-0.0910 [-0.252, 0.0698]	0.824	1
12071	2.2	exomewide_scan	not_conditioned	t2d	Type 2 diabetes (T2D)	pLoF	0.001	low_outlier	ctrl	284661	H3-5	ENSG00000188375	FALSE	FALSE	17	-0.0291838	0.130291	-0.243493	0.185126	-0.0292 [-0.243, 0.185]	0.589	1
12073	2.2	exomewide_scan	not_conditioned	t2d	Type 2 diabetes (T2D)	pLoF	0.001	low_outlier	ctrl	278922	H3-7	ENSG00000273213	FALSE	FALSE	63	-0.0437008	0.0624814	-0.146474	0.059072	-0.0437 [-0.146, 0.0591]	0.758	1
12077	2.2	exomewide_scan	not_conditioned	t2d	Type 2 diabetes (T2D)	pLoF	0.001	low_outlier	ctrl	284661	H3C10	ENSG00000278828	FALSE	FALSE	26	-0.162339	0.108475	-0.340764	0.0160865	-0.162 [-0.341, 0.0161]	0.933	1
12079	2.2	exomewide_scan	not_conditioned	t2d	Type 2 diabetes (T2D)	pLoF	0.001	low_outlier	ctrl	284661	H3C11	ENSG00000275379	FALSE	FALSE	24	-0.162833	0.112905	-0.348545	0.0228792	-0.163 [-0.349, 0.0229]	0.925	1
12085	2.2	exomewide_scan	not_conditioned	t2d	Type 2 diabetes (T2D)	pLoF	0.001	low_outlier	ctrl	284661	H3C2	ENSG00000286522	FALSE	FALSE	35	-0.0570216	0.0934953	-0.210808	0.0967645	-0.0570 [-0.211, 0.0968]	0.729	1
12093	2.2	exomewide_scan	not_conditioned	t2d	Type 2 diabetes (T2D)	pLoF	0.001	low_outlier	ctrl	284661	H3C7	ENSG00000277775	FALSE	FALSE	40	-0.122373	0.0874576	-0.266228	0.021482	-0.122 [-0.266, 0.0215]	0.919	1
12097	2.2	exomewide_scan	not_conditioned	t2d	Type 2 diabetes (T2D)	pLoF	0.001	low_outlier	ctrl	284661	H4C1	ENSG00000278637	FALSE	FALSE	256	-0.0534694	0.0345838	-0.110355	0.00341589	-0.0535 [-0.110, 3.42e-03]	0.939	1
12101	2.2	exomewide_scan	not_conditioned	t2d	Type 2 diabetes (T2D)	pLoF	0.001	low_outlier	ctrl	284661	H4C12	ENSG00000273542	FALSE	FALSE	433	-0.061555	0.0265388	-0.105207	-0.0179026	-0.0616 [-0.105, -0.0179]	0.99	1
12105	2.2	exomewide_scan	not_conditioned	t2d	Type 2 diabetes (T2D)	pLoF	0.001	low_outlier	ctrl	284661	H4C16	ENSG00000197837	FALSE	FALSE	24	-0.0441437	0.109658	-0.224515	0.136228	-0.0441 [-0.225, 0.136]	0.656	1
12107	2.2	exomewide_scan	not_conditioned	t2d	Type 2 diabetes (T2D)	pLoF	0.001	low_outlier	ctrl	284661	H4C2	ENSG00000278705	FALSE	FALSE	911	-0.0035922	0.0183542	-0.0337822	0.0265978	-3.59e-03 [-0.0338, 0.0266]	0.578	1
12111	2.2	exomewide_scan	not_conditioned	t2d	Type 2 diabetes (T2D)	pLoF	0.001	low_outlier	ctrl	284661	H4C4	ENSG00000277157	FALSE	FALSE	64	-0.0837704	0.0691442	-0.197502	0.0299617	-0.0838 [-0.198, 0.0300]	0.887	1
12115	2.2	exomewide_scan	not_conditioned	t2d	Type 2 diabetes (T2D)	pLoF	0.001	low_outlier	ctrl	284661	H4C6	ENSG00000274618	FALSE	FALSE	120	-0.0158692	0.0505009	-0.0989358	0.0671974	-0.0159 [-0.0989, 0.0672]	0.623	1
12117	2.2	exomewide_scan	not_conditioned	t2d	Type 2 diabetes (T2D)	pLoF	0.001	low_outlier	ctrl	284661	H4C7	ENSG00000275663	FALSE	FALSE	14	-0.11336	0.147824	-0.356509	0.129789	-0.113 [-0.357, 0.130]	0.778	1
12123	2.2	exomewide_scan	not_conditioned	t2d	Type 2 diabetes (T2D)	pLoF	0.001	low_outlier	ctrl	284661	H6PD	ENSG00000049239	FALSE	FALSE	316	-0.00186977	0.0304533	-0.051961	0.0482215	-1.87e-03 [-0.0520, 0.0482]	0.524	1
12129	2.2	exomewide_scan	not_conditioned	t2d	Type 2 diabetes (T2D)	pLoF	0.001	low_outlier	ctrl	284661	HABP4	ENSG00000130956	FALSE	FALSE	37	-0.127256	0.0902619	-0.275724	0.0212116	-0.127 [-0.276, 0.0212]	0.921	1
12135	2.2	exomewide_scan	not_conditioned	t2d	Type 2 diabetes (T2D)	pLoF	0.001	low_outlier	ctrl	284661	HACD3	ENSG00000074696	FALSE	FALSE	93	-0.0503467	0.0549283	-0.140696	0.0400023	-0.0503 [-0.141, 0.0400]	0.82	1
12137	2.2	exomewide_scan	not_conditioned	t2d	Type 2 diabetes (T2D)	pLoF	0.001	low_outlier	ctrl	284661	HACD4	ENSG00000188921	FALSE	FALSE	114	-0.0184541	0.0514293	-0.103048	0.0661396	-0.0185 [-0.103, 0.0661]	0.64	1
12139	2.2	exomewide_scan	not_conditioned	t2d	Type 2 diabetes (T2D)	pLoF	0.001	low_outlier	ctrl	284661	HACE1	ENSG00000085382	FALSE	FALSE	101	-0.0673773	0.0550448	-0.157918	0.0231633	-0.0674 [-0.158, 0.0232]	0.89	1
12143	2.2	exomewide_scan	not_conditioned	t2d	Type 2 diabetes (T2D)	pLoF	0.001	low_outlier	ctrl	284661	HADH	ENSG00000138796	FALSE	FALSE	33	-0.075976	0.091998	-0.227299	0.0753472	-0.0760 [-0.227, 0.0753]	0.796	1
12155	2.2	exomewide_scan	not_conditioned	t2d	Type 2 diabetes (T2D)	pLoF	0.001	low_outlier	ctrl	284661	HAMP	ENSG00000105697	FALSE	FALSE	24	-0.0645351	0.106467	-0.239658	0.110588	-0.0645 [-0.240, 0.111]	0.728	1
12159	2.2	exomewide_scan	not_conditioned	t2d	Type 2 diabetes (T2D)	pLoF	0.001	low_outlier	ctrl	284661	HAND2	ENSG00000164107	FALSE	FALSE	1	-0.636932	0.528459	-1.50617	0.232306	-0.637 [-1.51, 0.232]	0.886	1
12165	2.2	exomewide_scan	not_conditioned	t2d	Type 2 diabetes (T2D)	pLoF	0.001	low_outlier	ctrl	284661	HAP1	ENSG00000173805	FALSE	FALSE	637	-0.00742666	0.0207134	-0.0414972	0.0266439	-7.43e-03 [-0.0415, 0.0266]	0.64	1
12167	2.2	exomewide_scan	not_conditioned	t2d	Type 2 diabetes (T2D)	pLoF	0.001	low_outlier	ctrl	284661	HAPLN1	ENSG00000145681	FALSE	FALSE	9	-0.227572	0.176538	-0.517951	0.0628072	-0.228 [-0.518, 0.0628]	0.901	1
12183	2.2	exomewide_scan	not_conditioned	t2d	Type 2 diabetes (T2D)	pLoF	0.001	low_outlier	ctrl	284661	HAS2	ENSG00000170961	FALSE	FALSE	16	-0.00531331	0.133457	-0.224831	0.214204	-5.31e-03 [-0.225, 0.214]	0.516	1
12186	2.2	exomewide_scan	not_conditioned	t2d	Type 2 diabetes (T2D)	pLoF	0.001	low_outlier	ctrl	284661	HASPIN	ENSG00000177602	FALSE	FALSE	261	-0.0159324	0.0323887	-0.0692071	0.0373423	-0.0159 [-0.0692, 0.0373]	0.689	1
12190	2.2	exomewide_scan	not_conditioned	t2d	Type 2 diabetes (T2D)	pLoF	0.001	low_outlier	ctrl	284661	HAUS1	ENSG00000152240	FALSE	FALSE	490	-0.0061938	0.0234081	-0.0446967	0.0323091	-6.19e-03 [-0.0447, 0.0323]	0.604	1
12192	2.2	exomewide_scan	not_conditioned	t2d	Type 2 diabetes (T2D)	pLoF	0.001	low_outlier	ctrl	284660	HAUS2	ENSG00000137814	FALSE	FALSE	24	-0.0054144	0.108112	-0.183243	0.172414	-5.41e-03 [-0.183, 0.172]	0.52	1
12194	2.2	exomewide_scan	not_conditioned	t2d	Type 2 diabetes (T2D)	pLoF	0.001	low_outlier	ctrl	284661	HAUS3	ENSG00000214367	FALSE	FALSE	171	-0.0419284	0.0404243	-0.10842	0.0245637	-0.0419 [-0.108, 0.0246]	0.85	1
12204	2.2	exomewide_scan	not_conditioned	t2d	Type 2 diabetes (T2D)	pLoF	0.001	low_outlier	ctrl	284661	HAVCR1	ENSG00000113249	FALSE	FALSE	623	-0.00721485	0.0212075	-0.0420981	0.0276684	-7.21e-03 [-0.0421, 0.0277]	0.633	1
12206	2.2	exomewide_scan	not_conditioned	t2d	Type 2 diabetes (T2D)	pLoF	0.001	low_outlier	ctrl	284661	HAVCR2	ENSG00000135077	FALSE	FALSE	82	-0.0423299	0.0584938	-0.138544	0.0538838	-0.0423 [-0.139, 0.0539]	0.765	1
12211	2.2	exomewide_scan	not_conditioned	t2d	Type 2 diabetes (T2D)	pLoF	0.001	low_outlier	ctrl	284653	HBA2	ENSG00000188536	FALSE	FALSE	7	-0.0187455	0.202485	-0.351804	0.314313	-0.0187 [-0.352, 0.314]	0.537	1
12213	2.2	exomewide_scan	not_conditioned	t2d	Type 2 diabetes (T2D)	pLoF	0.001	low_outlier	ctrl	284661	HBB	ENSG00000244734	FALSE	FALSE	59	-0.00740812	0.0714247	-0.124891	0.110075	-7.41e-03 [-0.125, 0.110]	0.541	1
12215	2.2	exomewide_scan	not_conditioned	t2d	Type 2 diabetes (T2D)	pLoF	0.001	low_outlier	ctrl	284661	HBD	ENSG00000223609	FALSE	FALSE	53	-0.111338	0.0753583	-0.235291	0.0126154	-0.111 [-0.235, 0.0126]	0.93	1
12217	2.2	exomewide_scan	not_conditioned	t2d	Type 2 diabetes (T2D)	pLoF	0.001	low_outlier	ctrl	284661	HBE1	ENSG00000213931	FALSE	FALSE	13	-0.191066	0.152148	-0.441327	0.0591952	-0.191 [-0.441, 0.0592]	0.895	1
12218	2.2	exomewide_scan	not_conditioned	t2d	Type 2 diabetes (T2D)	pLoF	0.001	low_outlier	ctrl	284661	HBEGF	ENSG00000113070	FALSE	FALSE	7	-0.166491	0.200175	-0.49575	0.162768	-0.166 [-0.496, 0.163]	0.797	1
12229	2.2	exomewide_scan	not_conditioned	t2d	Type 2 diabetes (T2D)	pLoF	0.001	low_outlier	ctrl	284661	HBS1L	ENSG00000112339	FALSE	FALSE	110	-0.0651788	0.0527457	-0.151938	0.0215802	-0.0652 [-0.152, 0.0216]	0.892	1
12233	2.2	exomewide_scan	not_conditioned	t2d	Type 2 diabetes (T2D)	pLoF	0.001	low_outlier	ctrl	284661	HCFC1R1	ENSG00000103145	FALSE	FALSE	9	-0.0843313	0.178575	-0.378061	0.209398	-0.0843 [-0.378, 0.209]	0.682	1
12235	2.2	exomewide_scan	not_conditioned	t2d	Type 2 diabetes (T2D)	pLoF	0.001	low_outlier	ctrl	284661	HCFC2	ENSG00000111727	FALSE	FALSE	15	-0.0040889	0.138705	-0.232238	0.224061	-4.09e-03 [-0.232, 0.224]	0.512	1
12241	2.2	exomewide_scan	not_conditioned	t2d	Type 2 diabetes (T2D)	pLoF	0.001	low_outlier	ctrl	284661	HCN1	ENSG00000164588	FALSE	FALSE	13	-0.00962243	0.146891	-0.251237	0.231992	-9.62e-03 [-0.251, 0.232]	0.526	1
12245	2.2	exomewide_scan	not_conditioned	t2d	Type 2 diabetes (T2D)	pLoF	0.001	low_outlier	ctrl	284661	HCN3	ENSG00000143630	FALSE	FALSE	150	-0.0765302	0.0441882	-0.149213	-0.00384708	-0.0765 [-0.149, -3.85e-03]	0.958	1
12247	2.2	exomewide_scan	not_conditioned	t2d	Type 2 diabetes (T2D)	pLoF	0.001	low_outlier	ctrl	284661	HCN4	ENSG00000138622	FALSE	FALSE	117	-0.00300693	0.0489735	-0.0835612	0.0775473	-3.01e-03 [-0.0836, 0.0775]	0.524	1
12253	2.2	exomewide_scan	not_conditioned	t2d	Type 2 diabetes (T2D)	pLoF	0.001	low_outlier	ctrl	284661	HCRTR2	ENSG00000137252	FALSE	FALSE	47	-0.134165	0.0806843	-0.266879	-0.00145114	-0.134 [-0.267, -1.45e-03]	0.952	1
12255	2.2	exomewide_scan	not_conditioned	t2d	Type 2 diabetes (T2D)	pLoF	0.001	low_outlier	ctrl	284661	HCST	ENSG00000126264	FALSE	FALSE	31	-0.00169272	0.0936801	-0.155783	0.152397	-1.69e-03 [-0.156, 0.152]	0.507	1
12257	2.2	exomewide_scan	not_conditioned	t2d	Type 2 diabetes (T2D)	pLoF	0.001	low_outlier	ctrl	284661	HDAC1	ENSG00000116478	FALSE	FALSE	29	-0.080363	0.100476	-0.245631	0.0849053	-0.0804 [-0.246, 0.0849]	0.788	1
12261	2.2	exomewide_scan	not_conditioned	t2d	Type 2 diabetes (T2D)	pLoF	0.001	low_outlier	ctrl	284661	HDAC11	ENSG00000163517	FALSE	FALSE	67	-0.109029	0.0671373	-0.21946	0.00140203	-0.109 [-0.219, 1.40e-03]	0.948	1
12263	2.2	exomewide_scan	not_conditioned	t2d	Type 2 diabetes (T2D)	pLoF	0.001	low_outlier	ctrl	284661	HDAC2	ENSG00000196591	FALSE	FALSE	3	-0.219857	0.319332	-0.745111	0.305397	-0.220 [-0.745, 0.305]	0.754	1
12272	2.2	exomewide_scan	not_conditioned	t2d	Type 2 diabetes (T2D)	pLoF	0.001	low_outlier	ctrl	284661	HDAC9	ENSG00000048052	FALSE	FALSE	87	-0.048583	0.0586882	-0.145116	0.0479505	-0.0486 [-0.145, 0.0480]	0.796	1
12278	2.2	exomewide_scan	not_conditioned	t2d	Type 2 diabetes (T2D)	pLoF	0.001	low_outlier	ctrl	284661	HDDC3	ENSG00000184508	FALSE	FALSE	175	-0.00573513	0.0400476	-0.0716076	0.0601373	-5.74e-03 [-0.0716, 0.0601]	0.557	1
12280	2.2	exomewide_scan	not_conditioned	t2d	Type 2 diabetes (T2D)	pLoF	0.001	low_outlier	ctrl	284635	HDGF	ENSG00000143321	FALSE	FALSE	3	-0.0672929	0.312377	-0.581107	0.446522	-0.0673 [-0.581, 0.447]	0.585	1
12282	2.2	exomewide_scan	not_conditioned	t2d	Type 2 diabetes (T2D)	pLoF	0.001	low_outlier	ctrl	284661	HDGFL2	ENSG00000167674	FALSE	FALSE	39	-0.0391277	0.0835228	-0.17651	0.0982551	-0.0391 [-0.177, 0.0983]	0.68	1
12285	2.2	exomewide_scan	not_conditioned	t2d	Type 2 diabetes (T2D)	pLoF	0.001	low_outlier	ctrl	284661	HDHD2	ENSG00000167220	FALSE	FALSE	61	-0.0748709	0.0662938	-0.183914	0.0341727	-0.0749 [-0.184, 0.0342]	0.871	1
12287	2.2	exomewide_scan	not_conditioned	t2d	Type 2 diabetes (T2D)	pLoF	0.001	low_outlier	ctrl	284661	HDHD3	ENSG00000119431	FALSE	FALSE	393	-0.013886	0.0275728	-0.0592392	0.0314672	-0.0139 [-0.0592, 0.0315]	0.693	1
12291	2.2	exomewide_scan	not_conditioned	t2d	Type 2 diabetes (T2D)	pLoF	0.001	low_outlier	ctrl	284661	HDLBP	ENSG00000115677	FALSE	FALSE	24	-0.196724	0.111848	-0.380698	-0.0127504	-0.197 [-0.381, -0.0128]	0.961	1
12296	2.2	exomewide_scan	not_conditioned	t2d	Type 2 diabetes (T2D)	pLoF	0.001	low_outlier	ctrl	284661	HEATR4	ENSG00000187105	FALSE	FALSE	464	-0.00761949	0.0239245	-0.0469718	0.0317328	-7.62e-03 [-0.0470, 0.0317]	0.625	1
12306	2.2	exomewide_scan	not_conditioned	t2d	Type 2 diabetes (T2D)	pLoF	0.001	low_outlier	ctrl	284661	HEBP1	ENSG00000013583	FALSE	FALSE	32	-0.134986	0.0949676	-0.291194	0.0212218	-0.135 [-0.291, 0.0212]	0.922	1
12308	2.2	exomewide_scan	not_conditioned	t2d	Type 2 diabetes (T2D)	pLoF	0.001	low_outlier	ctrl	284661	HEBP2	ENSG00000051620	FALSE	FALSE	83	-0.0799312	0.0607189	-0.179805	0.0199425	-0.0799 [-0.180, 0.0199]	0.906	1
12312	2.2	exomewide_scan	not_conditioned	t2d	Type 2 diabetes (T2D)	pLoF	0.001	low_outlier	ctrl	284661	HECTD1	ENSG00000092148	FALSE	FALSE	43	-0.0065712	0.0785316	-0.135744	0.122602	-6.57e-03 [-0.136, 0.123]	0.533	1
12314	2.2	exomewide_scan	not_conditioned	t2d	Type 2 diabetes (T2D)	pLoF	0.001	low_outlier	ctrl	284661	HECTD2	ENSG00000165338	FALSE	FALSE	27	-0.0926705	0.111555	-0.276162	0.0908211	-0.0927 [-0.276, 0.0908]	0.797	1
12316	2.2	exomewide_scan	not_conditioned	t2d	Type 2 diabetes (T2D)	pLoF	0.001	low_outlier	ctrl	284661	HECTD3	ENSG00000126107	FALSE	FALSE	110	-0.0152314	0.0515971	-0.100101	0.0696383	-0.0152 [-0.100, 0.0696]	0.616	1
12318	2.2	exomewide_scan	not_conditioned	t2d	Type 2 diabetes (T2D)	pLoF	0.001	low_outlier	ctrl	284661	HECTD4	ENSG00000173064	FALSE	FALSE	210	-0.0240265	0.0370831	-0.0850228	0.0369698	-0.0240 [-0.0850, 0.0370]	0.741	1
12322	2.2	exomewide_scan	not_conditioned	t2d	Type 2 diabetes (T2D)	pLoF	0.001	low_outlier	ctrl	284661	HECW2	ENSG00000138411	FALSE	FALSE	57	-0.051519	0.0725811	-0.170904	0.0678663	-0.0515 [-0.171, 0.0679]	0.761	1
12326	2.2	exomewide_scan	not_conditioned	t2d	Type 2 diabetes (T2D)	pLoF	0.001	low_outlier	ctrl	284661	HELB	ENSG00000127311	FALSE	FALSE	395	-0.0118842	0.0270475	-0.0563734	0.032605	-0.0119 [-0.0564, 0.0326]	0.67	1
12328	2.2	exomewide_scan	not_conditioned	t2d	Type 2 diabetes (T2D)	pLoF	0.001	low_outlier	ctrl	284661	HELLS	ENSG00000119969	FALSE	FALSE	28	-0.092082	0.109545	-0.272267	0.0881035	-0.0921 [-0.272, 0.0881]	0.8	1
12330	2.2	exomewide_scan	not_conditioned	t2d	Type 2 diabetes (T2D)	pLoF	0.001	low_outlier	ctrl	284661	HELQ	ENSG00000163312	FALSE	FALSE	425	-0.00697983	0.0256531	-0.0491754	0.0352158	-6.98e-03 [-0.0492, 0.0352]	0.607	1
12336	2.2	exomewide_scan	not_conditioned	t2d	Type 2 diabetes (T2D)	pLoF	0.001	low_outlier	ctrl	284661	HELZ2	ENSG00000130589	FALSE	FALSE	416	-0.070684	0.0254239	-0.112503	-0.0288654	-0.0707 [-0.113, -0.0289]	0.997	1
12342	2.2	exomewide_scan	not_conditioned	t2d	Type 2 diabetes (T2D)	pLoF	0.001	low_outlier	ctrl	284661	HENMT1	ENSG00000162639	FALSE	FALSE	38	-0.0151828	0.0877758	-0.159561	0.129196	-0.0152 [-0.160, 0.129]	0.569	1
12344	2.2	exomewide_scan	not_conditioned	t2d	Type 2 diabetes (T2D)	pLoF	0.001	low_outlier	ctrl	284661	HEPACAM	ENSG00000165478	FALSE	FALSE	15	-0.060225	0.141643	-0.293207	0.172757	-0.0602 [-0.293, 0.173]	0.665	1
12346	2.2	exomewide_scan	not_conditioned	t2d	Type 2 diabetes (T2D)	pLoF	0.001	low_outlier	ctrl	284661	HEPACAM2	ENSG00000188175	FALSE	FALSE	146	-0.0665962	0.0453082	-0.141122	0.00792916	-0.0666 [-0.141, 7.93e-03]	0.929	1
12350	2.2	exomewide_scan	not_conditioned	t2d	Type 2 diabetes (T2D)	pLoF	0.001	low_outlier	ctrl	284661	HERC1	ENSG00000103657	FALSE	FALSE	142	-0.0400814	0.0444555	-0.113204	0.0330414	-0.0401 [-0.113, 0.0330]	0.816	1
12352	2.2	exomewide_scan	not_conditioned	t2d	Type 2 diabetes (T2D)	pLoF	0.001	low_outlier	ctrl	284661	HERC2	ENSG00000128731	FALSE	FALSE	95	-0.0394448	0.0543471	-0.128838	0.0499482	-0.0394 [-0.129, 0.0499]	0.766	1
12354	2.2	exomewide_scan	not_conditioned	t2d	Type 2 diabetes (T2D)	pLoF	0.001	low_outlier	ctrl	284661	HERC3	ENSG00000138641	FALSE	FALSE	106	-0.00211914	0.051338	-0.0865626	0.0823244	-2.12e-03 [-0.0866, 0.0823]	0.516	1
12356	2.2	exomewide_scan	not_conditioned	t2d	Type 2 diabetes (T2D)	pLoF	0.001	low_outlier	ctrl	284661	HERC4	ENSG00000148634	FALSE	FALSE	25	-0.0290986	0.115931	-0.219788	0.161591	-0.0291 [-0.220, 0.162]	0.599	1
12358	2.2	exomewide_scan	not_conditioned	t2d	Type 2 diabetes (T2D)	pLoF	0.001	low_outlier	ctrl	284661	HERC5	ENSG00000138646	FALSE	FALSE	247	-0.0350259	0.0336396	-0.0903581	0.0203063	-0.0350 [-0.0904, 0.0203]	0.851	1
12364	2.2	exomewide_scan	not_conditioned	t2d	Type 2 diabetes (T2D)	pLoF	0.001	low_outlier	ctrl	284661	HERPUD2	ENSG00000122557	FALSE	FALSE	7	-0.17676	0.206871	-0.517033	0.163513	-0.177 [-0.517, 0.164]	0.804	1
12368	2.2	exomewide_scan	not_conditioned	t2d	Type 2 diabetes (T2D)	pLoF	0.001	low_outlier	ctrl	284661	HES2	ENSG00000069812	FALSE	FALSE	13	-0.0573144	0.150064	-0.304148	0.189519	-0.0573 [-0.304, 0.190]	0.649	1
12370	2.2	exomewide_scan	not_conditioned	t2d	Type 2 diabetes (T2D)	pLoF	0.001	low_outlier	ctrl	284661	HES3	ENSG00000173673	FALSE	FALSE	22	-0.0300058	0.115357	-0.219751	0.15974	-0.0300 [-0.220, 0.160]	0.603	1
12382	2.2	exomewide_scan	not_conditioned	t2d	Type 2 diabetes (T2D)	pLoF	0.001	low_outlier	ctrl	284661	HEXA	ENSG00000213614	FALSE	FALSE	913	-0.030565	0.0175559	-0.0594419	-0.00168811	-0.0306 [-0.0594, -1.69e-03]	0.959	1
12384	2.2	exomewide_scan	not_conditioned	t2d	Type 2 diabetes (T2D)	pLoF	0.001	low_outlier	ctrl	284661	HEXB	ENSG00000049860	FALSE	FALSE	159	-0.0121169	0.0420124	-0.0812211	0.0569873	-0.0121 [-0.0812, 0.0570]	0.613	1
12386	2.2	exomewide_scan	not_conditioned	t2d	Type 2 diabetes (T2D)	pLoF	0.001	low_outlier	ctrl	284661	HEXD	ENSG00000169660	FALSE	FALSE	192	-0.0537064	0.0377582	-0.115813	0.00840031	-0.0537 [-0.116, 8.40e-03]	0.923	1
12390	2.2	exomewide_scan	not_conditioned	t2d	Type 2 diabetes (T2D)	pLoF	0.001	low_outlier	ctrl	284660	HEXIM2	ENSG00000168517	FALSE	FALSE	5	-0.086993	0.233902	-0.471728	0.297742	-0.0870 [-0.472, 0.298]	0.645	1
12391	2.2	exomewide_scan	not_conditioned	t2d	Type 2 diabetes (T2D)	pLoF	0.001	low_outlier	ctrl	284661	HEY1	ENSG00000164683	FALSE	FALSE	18	-0.0437747	0.125824	-0.250737	0.163187	-0.0438 [-0.251, 0.163]	0.636	1
12393	2.2	exomewide_scan	not_conditioned	t2d	Type 2 diabetes (T2D)	pLoF	0.001	low_outlier	ctrl	284661	HEY2	ENSG00000135547	FALSE	FALSE	21	-0.258472	0.120699	-0.457004	-0.0599398	-0.258 [-0.457, -0.0599]	0.984	1
12395	2.2	exomewide_scan	not_conditioned	t2d	Type 2 diabetes (T2D)	pLoF	0.001	low_outlier	ctrl	284661	HEYL	ENSG00000163909	FALSE	FALSE	11	-0.127368	0.163136	-0.395703	0.140967	-0.127 [-0.396, 0.141]	0.783	1
12405	2.2	exomewide_scan	not_conditioned	t2d	Type 2 diabetes (T2D)	pLoF	0.001	low_outlier	ctrl	284661	HGFAC	ENSG00000109758	FALSE	FALSE	816	-0.0228247	0.018481	-0.0532232	0.00757384	-0.0228 [-0.0532, 7.57e-03]	0.892	1
12415	2.2	exomewide_scan	not_conditioned	t2d	Type 2 diabetes (T2D)	pLoF	0.001	low_outlier	ctrl	284661	HHATL	ENSG00000010282	FALSE	FALSE	308	-0.00176643	0.0313263	-0.0532936	0.0497607	-1.77e-03 [-0.0533, 0.0498]	0.522	1
12417	2.2	exomewide_scan	not_conditioned	t2d	Type 2 diabetes (T2D)	pLoF	0.001	low_outlier	ctrl	284661	HHEX	ENSG00000152804	FALSE	FALSE	12	-0.119667	0.167329	-0.394899	0.155565	-0.120 [-0.395, 0.156]	0.763	1
12418	2.2	exomewide_scan	not_conditioned	t2d	Type 2 diabetes (T2D)	pLoF	0.001	low_outlier	ctrl	284661	HHIP	ENSG00000164161	FALSE	FALSE	12	-0.0770175	0.152558	-0.327953	0.173918	-0.0770 [-0.328, 0.174]	0.693	1
12422	2.2	exomewide_scan	not_conditioned	t2d	Type 2 diabetes (T2D)	pLoF	0.001	low_outlier	ctrl	284661	HHIPL2	ENSG00000143512	FALSE	FALSE	256	-0.0918769	0.033831	-0.147524	-0.0362299	-0.0919 [-0.148, -0.0362]	0.997	1
12424	2.2	exomewide_scan	not_conditioned	t2d	Type 2 diabetes (T2D)	pLoF	0.001	low_outlier	ctrl	284661	HHLA1	ENSG00000132297	FALSE	FALSE	287	-0.00467248	0.0315259	-0.056528	0.047183	-4.67e-03 [-0.0565, 0.0472]	0.559	1
12428	2.2	exomewide_scan	not_conditioned	t2d	Type 2 diabetes (T2D)	pLoF	0.001	low_outlier	ctrl	284661	HIBADH	ENSG00000106049	FALSE	FALSE	61	-0.124198	0.0700848	-0.239477	-0.00891876	-0.124 [-0.239, -8.92e-03]	0.962	1
12432	2.2	exomewide_scan	not_conditioned	t2d	Type 2 diabetes (T2D)	pLoF	0.001	low_outlier	ctrl	284661	HIC1	ENSG00000177374	FALSE	FALSE	11	-0.160657	0.157699	-0.420049	0.0987348	-0.161 [-0.420, 0.0987]	0.846	1
12439	2.2	exomewide_scan	not_conditioned	t2d	Type 2 diabetes (T2D)	pLoF	0.001	low_outlier	ctrl	284661	HIF1AN	ENSG00000166135	FALSE	FALSE	12	-0.0896642	0.167328	-0.364894	0.185566	-0.0897 [-0.365, 0.186]	0.704	1
12441	2.2	exomewide_scan	not_conditioned	t2d	Type 2 diabetes (T2D)	pLoF	0.001	low_outlier	ctrl	284661	HIF3A	ENSG00000124440	FALSE	FALSE	85	-0.0745834	0.0565796	-0.167649	0.0184818	-0.0746 [-0.168, 0.0185]	0.906	1
12445	2.2	exomewide_scan	not_conditioned	t2d	Type 2 diabetes (T2D)	pLoF	0.001	low_outlier	ctrl	284661	HIGD1B	ENSG00000131097	FALSE	FALSE	15	-0.0996869	0.135046	-0.321818	0.122444	-0.0997 [-0.322, 0.122]	0.77	1
12451	2.2	exomewide_scan	not_conditioned	t2d	Type 2 diabetes (T2D)	pLoF	0.001	low_outlier	ctrl	284661	HIKESHI	ENSG00000149196	FALSE	FALSE	22	-0.00906361	0.11696	-0.201446	0.183318	-9.06e-03 [-0.201, 0.183]	0.531	1
12453	2.2	exomewide_scan	not_conditioned	t2d	Type 2 diabetes (T2D)	pLoF	0.001	low_outlier	ctrl	284659	HILPDA	ENSG00000135245	FALSE	FALSE	74	-0.00920187	0.0636331	-0.113869	0.0954653	-9.20e-03 [-0.114, 0.0955]	0.557	1
12455	2.2	exomewide_scan	not_conditioned	t2d	Type 2 diabetes (T2D)	pLoF	0.001	low_outlier	ctrl	284661	HINFP	ENSG00000172273	FALSE	FALSE	36	-0.0462619	0.0914335	-0.196657	0.104133	-0.0463 [-0.197, 0.104]	0.694	1
12459	2.2	exomewide_scan	not_conditioned	t2d	Type 2 diabetes (T2D)	pLoF	0.001	low_outlier	ctrl	284661	HINT2	ENSG00000137133	FALSE	FALSE	87	-0.0631185	0.0588687	-0.159949	0.0337119	-0.0631 [-0.160, 0.0337]	0.858	1
12465	2.2	exomewide_scan	not_conditioned	t2d	Type 2 diabetes (T2D)	pLoF	0.001	low_outlier	ctrl	284661	HIP1R	ENSG00000130787	FALSE	FALSE	375	-0.0177559	0.0277585	-0.0634146	0.0279028	-0.0178 [-0.0634, 0.0279]	0.739	1
12471	2.2	exomewide_scan	not_conditioned	t2d	Type 2 diabetes (T2D)	pLoF	0.001	low_outlier	ctrl	284661	HIPK3	ENSG00000110422	FALSE	FALSE	79	-0.00397949	0.0617269	-0.105511	0.0975522	-3.98e-03 [-0.106, 0.0976]	0.526	1
12473	2.2	exomewide_scan	not_conditioned	t2d	Type 2 diabetes (T2D)	pLoF	0.001	low_outlier	ctrl	284661	HIPK4	ENSG00000160396	FALSE	FALSE	39	-0.0999792	0.0835224	-0.237361	0.0374029	-0.1000 [-0.237, 0.0374]	0.884	1
12475	2.2	exomewide_scan	not_conditioned	t2d	Type 2 diabetes (T2D)	pLoF	0.001	low_outlier	ctrl	284661	HIRA	ENSG00000100084	FALSE	FALSE	10	-0.143923	0.163119	-0.41223	0.124384	-0.144 [-0.412, 0.124]	0.811	1
12477	2.2	exomewide_scan	not_conditioned	t2d	Type 2 diabetes (T2D)	pLoF	0.001	low_outlier	ctrl	284661	HIRIP3	ENSG00000149929	FALSE	FALSE	227	-0.0395683	0.035571	-0.0980774	0.0189408	-0.0396 [-0.0981, 0.0189]	0.867	1
12481	2.2	exomewide_scan	not_conditioned	t2d	Type 2 diabetes (T2D)	pLoF	0.001	low_outlier	ctrl	284661	HIVEP2	ENSG00000010818	FALSE	FALSE	36	-0.0836023	0.092188	-0.235238	0.0680335	-0.0836 [-0.235, 0.0680]	0.818	1
12483	2.2	exomewide_scan	not_conditioned	t2d	Type 2 diabetes (T2D)	pLoF	0.001	low_outlier	ctrl	284661	HIVEP3	ENSG00000127124	FALSE	FALSE	124	-0.0328808	0.0485983	-0.112818	0.0470563	-0.0329 [-0.113, 0.0471]	0.751	1
12485	2.2	exomewide_scan	not_conditioned	t2d	Type 2 diabetes (T2D)	pLoF	0.001	low_outlier	ctrl	284661	HJURP	ENSG00000123485	FALSE	FALSE	134	-0.002975	0.0473441	-0.0808491	0.0748991	-2.98e-03 [-0.0808, 0.0749]	0.525	1
12487	2.2	exomewide_scan	not_conditioned	t2d	Type 2 diabetes (T2D)	pLoF	0.001	low_outlier	ctrl	284661	HJV	ENSG00000168509	FALSE	FALSE	73	-0.0854911	0.0633336	-0.189666	0.0186834	-0.0855 [-0.190, 0.0187]	0.911	1
12489	2.2	exomewide_scan	not_conditioned	t2d	Type 2 diabetes (T2D)	pLoF	0.001	low_outlier	ctrl	284661	HK1	ENSG00000156515	FALSE	FALSE	27	-0.180599	0.111555	-0.364091	0.00289265	-0.181 [-0.364, 2.89e-03]	0.947	1
12491	2.2	exomewide_scan	not_conditioned	t2d	Type 2 diabetes (T2D)	pLoF	0.001	low_outlier	ctrl	284661	HK2	ENSG00000159399	FALSE	FALSE	62	-0.144104	0.0695931	-0.258574	-0.0296335	-0.144 [-0.259, -0.0296]	0.981	1
12493	2.2	exomewide_scan	not_conditioned	t2d	Type 2 diabetes (T2D)	pLoF	0.001	low_outlier	ctrl	284661	HK3	ENSG00000160883	FALSE	FALSE	633	-0.00965793	0.0210735	-0.0443208	0.0250049	-9.66e-03 [-0.0443, 0.0250]	0.677	1
12495	2.2	exomewide_scan	not_conditioned	t2d	Type 2 diabetes (T2D)	pLoF	0.001	low_outlier	ctrl	284661	HKDC1	ENSG00000156510	FALSE	FALSE	463	-0.0318712	0.0269597	-0.076216	0.0124736	-0.0319 [-0.0762, 0.0125]	0.881	1
12497	2.2	exomewide_scan	not_conditioned	t2d	Type 2 diabetes (T2D)	pLoF	0.001	low_outlier	ctrl	284661	HLA-A	ENSG00000206503	FALSE	FALSE	254	-0.0539997	0.0336744	-0.109389	0.00138976	-0.0540 [-0.109, 1.39e-03]	0.946	1
12503	2.2	exomewide_scan	not_conditioned	t2d	Type 2 diabetes (T2D)	pLoF	0.001	low_outlier	ctrl	284661	HLA-DMA	ENSG00000204257	FALSE	FALSE	16	-0.0698096	0.138278	-0.297257	0.157637	-0.0698 [-0.297, 0.158]	0.693	1
12504	2.2	exomewide_scan	not_conditioned	t2d	Type 2 diabetes (T2D)	pLoF	0.001	low_outlier	ctrl	284661	HLA-DMB	ENSG00000242574	FALSE	FALSE	14	-0.14442	0.147824	-0.387569	0.0987288	-0.144 [-0.388, 0.0987]	0.836	1
12514	2.2	exomewide_scan	not_conditioned	t2d	Type 2 diabetes (T2D)	pLoF	0.001	low_outlier	ctrl	284661	HLA-DQA2	ENSG00000237541	FALSE	FALSE	21	-0.00491063	0.120699	-0.203443	0.193622	-4.91e-03 [-0.203, 0.194]	0.516	1
12516	2.2	exomewide_scan	not_conditioned	t2d	Type 2 diabetes (T2D)	pLoF	0.001	low_outlier	ctrl	284608	HLA-DQB1	ENSG00000179344	FALSE	FALSE	53	-0.0280773	0.064739	-0.134563	0.0784089	-0.0281 [-0.135, 0.0784]	0.668	1
12518	2.2	exomewide_scan	not_conditioned	t2d	Type 2 diabetes (T2D)	pLoF	0.001	low_outlier	ctrl	284661	HLA-DQB2	ENSG00000232629	FALSE	FALSE	52	-0.102317	0.0767071	-0.228489	0.023855	-0.102 [-0.228, 0.0239]	0.909	1
12520	2.2	exomewide_scan	not_conditioned	t2d	Type 2 diabetes (T2D)	pLoF	0.001	low_outlier	ctrl	284661	HLA-DRA	ENSG00000204287	FALSE	FALSE	24	-0.0447455	0.112904	-0.230456	0.140965	-0.0447 [-0.230, 0.141]	0.654	1
12526	2.2	exomewide_scan	not_conditioned	t2d	Type 2 diabetes (T2D)	pLoF	0.001	low_outlier	ctrl	284661	HLA-E	ENSG00000204592	FALSE	FALSE	36	-0.0140298	0.0921883	-0.165666	0.137606	-0.0140 [-0.166, 0.138]	0.56	1
12530	2.2	exomewide_scan	not_conditioned	t2d	Type 2 diabetes (T2D)	pLoF	0.001	low_outlier	ctrl	284661	HLA-G	ENSG00000204632	FALSE	FALSE	281	-0.107437	0.0328941	-0.161543	-0.053331	-0.107 [-0.162, -0.0533]	0.999	1
12532	2.2	exomewide_scan	not_conditioned	t2d	Type 2 diabetes (T2D)	pLoF	0.001	low_outlier	ctrl	284661	HLCS	ENSG00000159267	FALSE	FALSE	292	-0.00317862	0.0297344	-0.0520874	0.0457301	-3.18e-03 [-0.0521, 0.0457]	0.543	1
12534	2.2	exomewide_scan	not_conditioned	t2d	Type 2 diabetes (T2D)	pLoF	0.001	low_outlier	ctrl	284661	HLTF	ENSG00000071794	FALSE	FALSE	222	-0.028081	0.0368929	-0.0887644	0.0326024	-0.0281 [-0.0888, 0.0326]	0.777	1
12538	2.2	exomewide_scan	not_conditioned	t2d	Type 2 diabetes (T2D)	pLoF	0.001	low_outlier	ctrl	284661	HM13	ENSG00000101294	FALSE	FALSE	8	-0.272208	0.183202	-0.573548	0.0291325	-0.272 [-0.574, 0.0291]	0.931	1
12540	2.2	exomewide_scan	not_conditioned	t2d	Type 2 diabetes (T2D)	pLoF	0.001	low_outlier	ctrl	284661	HMBOX1	ENSG00000147421	FALSE	FALSE	9	-0.376988	0.17794	-0.669673	-0.0843027	-0.377 [-0.670, -0.0843]	0.983	1
12544	2.2	exomewide_scan	not_conditioned	t2d	Type 2 diabetes (T2D)	pLoF	0.001	low_outlier	ctrl	284661	HMCN1	ENSG00000143341	FALSE	FALSE	747	-0.0477009	0.019822	-0.0803052	-0.0150966	-0.0477 [-0.0803, -0.0151]	0.992	1
12546	2.2	exomewide_scan	not_conditioned	t2d	Type 2 diabetes (T2D)	pLoF	0.001	low_outlier	ctrl	284661	HMCN2	ENSG00000148357	FALSE	FALSE	3009	-0.00326831	0.0100584	-0.0198129	0.0132763	-3.27e-03 [-0.0198, 0.0133]	0.627	1
12552	2.2	exomewide_scan	not_conditioned	t2d	Type 2 diabetes (T2D)	pLoF	0.001	low_outlier	ctrl	284661	HMGA2	ENSG00000149948	FALSE	FALSE	5	-0.0678466	0.240239	-0.463005	0.327311	-0.0678 [-0.463, 0.327]	0.611	1
12553	2.2	exomewide_scan	not_conditioned	t2d	Type 2 diabetes (T2D)	pLoF	0.001	low_outlier	ctrl	284651	HMGB1	ENSG00000189403	FALSE	FALSE	1	-0.11092	0.520803	-0.967565	0.745725	-0.111 [-0.968, 0.746]	0.584	1
12554	2.2	exomewide_scan	not_conditioned	t2d	Type 2 diabetes (T2D)	pLoF	0.001	low_outlier	ctrl	282507	HMGB1P1	ENSG00000124097	FALSE	FALSE	199	-0.0263982	0.0367447	-0.0868379	0.0340415	-0.0264 [-0.0868, 0.0340]	0.764	1
12558	2.2	exomewide_scan	not_conditioned	t2d	Type 2 diabetes (T2D)	pLoF	0.001	low_outlier	ctrl	284619	HMGB4	ENSG00000176256	FALSE	FALSE	1	-0.414143	0.541058	-1.3041	0.475818	-0.414 [-1.30, 0.476]	0.778	1
12565	2.2	exomewide_scan	not_conditioned	t2d	Type 2 diabetes (T2D)	pLoF	0.001	low_outlier	ctrl	284661	HMGCS1	ENSG00000112972	FALSE	FALSE	13	-0.0573877	0.146891	-0.299002	0.184226	-0.0574 [-0.299, 0.184]	0.652	1
12567	2.2	exomewide_scan	not_conditioned	t2d	Type 2 diabetes (T2D)	pLoF	0.001	low_outlier	ctrl	284661	HMGCS2	ENSG00000134240	FALSE	FALSE	164	-0.0265156	0.042261	-0.0960288	0.0429976	-0.0265 [-0.0960, 0.0430]	0.735	1
12569	2.2	exomewide_scan	not_conditioned	t2d	Type 2 diabetes (T2D)	pLoF	0.001	low_outlier	ctrl	284661	HMGN1	ENSG00000205581	FALSE	FALSE	34	-0.125804	0.0870997	-0.26907	0.0174623	-0.126 [-0.269, 0.0175]	0.926	1
12573	2.2	exomewide_scan	not_conditioned	t2d	Type 2 diabetes (T2D)	pLoF	0.001	low_outlier	ctrl	284661	HMGN3	ENSG00000118418	FALSE	FALSE	16	-0.0354806	0.138277	-0.262926	0.191965	-0.0355 [-0.263, 0.192]	0.601	1
12580	2.2	exomewide_scan	not_conditioned	t2d	Type 2 diabetes (T2D)	pLoF	0.001	low_outlier	ctrl	225801	HMHB1	ENSG00000158497	FALSE	FALSE	1	-0.438501	0.529609	-1.30963	0.432628	-0.439 [-1.31, 0.433]	0.796	1
12591	2.2	exomewide_scan	not_conditioned	t2d	Type 2 diabetes (T2D)	pLoF	0.001	low_outlier	ctrl	284661	HMX2	ENSG00000188816	FALSE	FALSE	33	-0.112208	0.100906	-0.278184	0.0537676	-0.112 [-0.278, 0.0538]	0.867	1
12593	2.2	exomewide_scan	not_conditioned	t2d	Type 2 diabetes (T2D)	pLoF	0.001	low_outlier	ctrl	284661	HMX3	ENSG00000188620	FALSE	FALSE	9	-0.373135	0.193213	-0.690942	-0.0553279	-0.373 [-0.691, -0.0553]	0.973	1
12594	2.2	exomewide_scan	not_conditioned	t2d	Type 2 diabetes (T2D)	pLoF	0.001	low_outlier	ctrl	284661	HNF1A	ENSG00000135100	FALSE	FALSE	52	-0.122809	0.0745013	-0.245353	-0.000265266	-0.123 [-0.245, -2.65e-04]	0.95	1
12598	2.2	exomewide_scan	not_conditioned	t2d	Type 2 diabetes (T2D)	pLoF	0.001	low_outlier	ctrl	284661	HNF4A	ENSG00000101076	FALSE	FALSE	5	-0.0946366	0.231735	-0.475807	0.286534	-0.0946 [-0.476, 0.287]	0.659	1
12600	2.2	exomewide_scan	not_conditioned	t2d	Type 2 diabetes (T2D)	pLoF	0.001	low_outlier	ctrl	284661	HNF4G	ENSG00000164749	FALSE	FALSE	56	-0.0207836	0.0713405	-0.138128	0.0965611	-0.0208 [-0.138, 0.0966]	0.615	1
12604	2.2	exomewide_scan	not_conditioned	t2d	Type 2 diabetes (T2D)	pLoF	0.001	low_outlier	ctrl	284661	HNRNPA1	ENSG00000135486	FALSE	FALSE	36	-0.0450268	0.0895367	-0.192302	0.102248	-0.0450 [-0.192, 0.102]	0.692	1
12606	2.2	exomewide_scan	not_conditioned	t2d	Type 2 diabetes (T2D)	pLoF	0.001	low_outlier	ctrl	284661	HNRNPA1L2	ENSG00000139675	FALSE	FALSE	32	-0.01851	0.0920708	-0.169953	0.132933	-0.0185 [-0.170, 0.133]	0.58	1
12618	2.2	exomewide_scan	not_conditioned	t2d	Type 2 diabetes (T2D)	pLoF	0.001	low_outlier	ctrl	284658	HNRNPCL2	ENSG00000275774	FALSE	FALSE	164	-0.00567215	0.0422611	-0.0751855	0.0638412	-5.67e-03 [-0.0752, 0.0638]	0.553	1
12620	2.2	exomewide_scan	not_conditioned	t2d	Type 2 diabetes (T2D)	pLoF	0.001	low_outlier	ctrl	284613	HNRNPCL3	ENSG00000277058	FALSE	FALSE	55	-0.0775702	0.0729627	-0.197583	0.0424428	-0.0776 [-0.198, 0.0424]	0.856	1
12624	2.2	exomewide_scan	not_conditioned	t2d	Type 2 diabetes (T2D)	pLoF	0.001	low_outlier	ctrl	284661	HNRNPDL	ENSG00000152795	FALSE	FALSE	44	-0.0523655	0.0796742	-0.183418	0.0786869	-0.0524 [-0.183, 0.0787]	0.744	1
12628	2.2	exomewide_scan	not_conditioned	t2d	Type 2 diabetes (T2D)	pLoF	0.001	low_outlier	ctrl	284661	HNRNPH1	ENSG00000169045	FALSE	FALSE	5	-0.0685915	0.23685	-0.458175	0.320992	-0.0686 [-0.458, 0.321]	0.614	1
12634	2.2	exomewide_scan	not_conditioned	t2d	Type 2 diabetes (T2D)	pLoF	0.001	low_outlier	ctrl	284661	HNRNPL	ENSG00000104824	FALSE	FALSE	12	-0.288006	0.150566	-0.535665	-0.040347	-0.288 [-0.536, -0.0403]	0.972	1
12639	2.2	exomewide_scan	not_conditioned	t2d	Type 2 diabetes (T2D)	pLoF	0.001	low_outlier	ctrl	284661	HNRNPR	ENSG00000125944	FALSE	FALSE	7	-0.174101	0.2045	-0.510474	0.162272	-0.174 [-0.510, 0.162]	0.803	1
12640	2.2	exomewide_scan	not_conditioned	t2d	Type 2 diabetes (T2D)	pLoF	0.001	low_outlier	ctrl	284661	HNRNPU	ENSG00000153187	FALSE	FALSE	333	-0.0231624	0.029578	-0.0718139	0.0254891	-0.0232 [-0.0718, 0.0255]	0.783	1
12642	2.2	exomewide_scan	not_conditioned	t2d	Type 2 diabetes (T2D)	pLoF	0.001	low_outlier	ctrl	284661	HNRNPUL1	ENSG00000105323	FALSE	FALSE	10	-0.15579	0.164936	-0.427086	0.115506	-0.156 [-0.427, 0.116]	0.828	1
12648	2.2	exomewide_scan	not_conditioned	t2d	Type 2 diabetes (T2D)	pLoF	0.001	low_outlier	ctrl	284661	HOGA1	ENSG00000241935	FALSE	FALSE	53	-0.067743	0.079626	-0.198716	0.0632301	-0.0677 [-0.199, 0.0632]	0.803	1
12653	2.2	exomewide_scan	not_conditioned	t2d	Type 2 diabetes (T2D)	pLoF	0.001	low_outlier	ctrl	284661	HOMER3	ENSG00000051128	FALSE	FALSE	56	-0.0134657	0.0697033	-0.128117	0.101186	-0.0135 [-0.128, 0.101]	0.577	1
12655	2.2	exomewide_scan	not_conditioned	t2d	Type 2 diabetes (T2D)	pLoF	0.001	low_outlier	ctrl	284661	HOMEZ	ENSG00000290292	FALSE	FALSE	480	-0.0275664	0.0235229	-0.0662581	0.0111253	-0.0276 [-0.0663, 0.0111]	0.879	1
12657	2.2	exomewide_scan	not_conditioned	t2d	Type 2 diabetes (T2D)	pLoF	0.001	low_outlier	ctrl	284661	HOOK1	ENSG00000134709	FALSE	FALSE	125	-0.0172903	0.0484036	-0.0969071	0.0623265	-0.0173 [-0.0969, 0.0623]	0.64	1
12661	2.2	exomewide_scan	not_conditioned	t2d	Type 2 diabetes (T2D)	pLoF	0.001	low_outlier	ctrl	284661	HOOK3	ENSG00000168172	FALSE	FALSE	24	-0.0309265	0.108968	-0.210163	0.14831	-0.0309 [-0.210, 0.148]	0.612	1
12676	2.2	exomewide_scan	not_conditioned	t2d	Type 2 diabetes (T2D)	pLoF	0.001	low_outlier	ctrl	284661	HOXA2	ENSG00000105996	FALSE	FALSE	13	-0.242998	0.151803	-0.492692	0.00669572	-0.243 [-0.493, 6.70e-03]	0.945	1
12678	2.2	exomewide_scan	not_conditioned	t2d	Type 2 diabetes (T2D)	pLoF	0.001	low_outlier	ctrl	284661	HOXA3	ENSG00000105997	FALSE	FALSE	22	-0.0530686	0.116694	-0.245013	0.138876	-0.0531 [-0.245, 0.139]	0.675	1
12680	2.2	exomewide_scan	not_conditioned	t2d	Type 2 diabetes (T2D)	pLoF	0.001	low_outlier	ctrl	284661	HOXA4	ENSG00000197576	FALSE	FALSE	264	-0.0131179	0.033701	-0.0685511	0.0423153	-0.0131 [-0.0686, 0.0423]	0.651	1
12682	2.2	exomewide_scan	not_conditioned	t2d	Type 2 diabetes (T2D)	pLoF	0.001	low_outlier	ctrl	284661	HOXA5	ENSG00000106004	FALSE	FALSE	3	-0.0581867	0.315997	-0.577956	0.461582	-0.0582 [-0.578, 0.462]	0.573	1
12685	2.2	exomewide_scan	not_conditioned	t2d	Type 2 diabetes (T2D)	pLoF	0.001	low_outlier	ctrl	284661	HOXA7	ENSG00000122592	FALSE	FALSE	43	-0.0759662	0.0834719	-0.213265	0.0613329	-0.0760 [-0.213, 0.0613]	0.819	1
12693	2.2	exomewide_scan	not_conditioned	t2d	Type 2 diabetes (T2D)	pLoF	0.001	low_outlier	ctrl	284661	HOXB2	ENSG00000173917	FALSE	FALSE	114	-0.00326352	0.0489948	-0.0838528	0.0773258	-3.26e-03 [-0.0839, 0.0773]	0.527	1
12695	2.2	exomewide_scan	not_conditioned	t2d	Type 2 diabetes (T2D)	pLoF	0.001	low_outlier	ctrl	284661	HOXB3	ENSG00000120093	FALSE	FALSE	64	-0.045375	0.0653848	-0.152923	0.0621734	-0.0454 [-0.153, 0.0622]	0.756	1
12705	2.2	exomewide_scan	not_conditioned	t2d	Type 2 diabetes (T2D)	pLoF	0.001	low_outlier	ctrl	284661	HOXB8	ENSG00000120068	FALSE	FALSE	9	-0.153424	0.174342	-0.440191	0.133343	-0.153 [-0.440, 0.133]	0.811	1
12709	2.2	exomewide_scan	not_conditioned	t2d	Type 2 diabetes (T2D)	pLoF	0.001	low_outlier	ctrl	284661	HOXC10	ENSG00000180818	FALSE	FALSE	52	-0.0856236	0.0745011	-0.208167	0.0369198	-0.0856 [-0.208, 0.0369]	0.875	1
12719	2.2	exomewide_scan	not_conditioned	t2d	Type 2 diabetes (T2D)	pLoF	0.001	low_outlier	ctrl	284661	HOXC5	ENSG00000172789	FALSE	FALSE	85	-0.0351007	0.0582749	-0.130954	0.060753	-0.0351 [-0.131, 0.0608]	0.727	1
12721	2.2	exomewide_scan	not_conditioned	t2d	Type 2 diabetes (T2D)	pLoF	0.001	low_outlier	ctrl	284661	HOXC6	ENSG00000197757	FALSE	FALSE	38	-0.0384342	0.0871489	-0.181781	0.104913	-0.0384 [-0.182, 0.105]	0.67	1
12727	2.2	exomewide_scan	not_conditioned	t2d	Type 2 diabetes (T2D)	pLoF	0.001	low_outlier	ctrl	284661	HOXD1	ENSG00000128645	FALSE	FALSE	92	-0.0218007	0.0571337	-0.115777	0.0721759	-0.0218 [-0.116, 0.0722]	0.649	1
12731	2.2	exomewide_scan	not_conditioned	t2d	Type 2 diabetes (T2D)	pLoF	0.001	low_outlier	ctrl	284661	HOXD11	ENSG00000128713	FALSE	FALSE	102	-0.0375126	0.0542616	-0.126765	0.0517398	-0.0375 [-0.127, 0.0517]	0.755	1
12733	2.2	exomewide_scan	not_conditioned	t2d	Type 2 diabetes (T2D)	pLoF	0.001	low_outlier	ctrl	284661	HOXD12	ENSG00000170178	FALSE	FALSE	347	-0.0263234	0.0294317	-0.0747342	0.0220874	-0.0263 [-0.0747, 0.0221]	0.814	1
12735	2.2	exomewide_scan	not_conditioned	t2d	Type 2 diabetes (T2D)	pLoF	0.001	low_outlier	ctrl	284661	HOXD13	ENSG00000128714	FALSE	FALSE	54	-0.020637	0.0745692	-0.143292	0.102018	-0.0206 [-0.143, 0.102]	0.609	1
12743	2.2	exomewide_scan	not_conditioned	t2d	Type 2 diabetes (T2D)	pLoF	0.001	low_outlier	ctrl	284661	HOXD9	ENSG00000128709	FALSE	FALSE	93	-0.00161509	0.0568257	-0.095085	0.0918549	-1.62e-03 [-0.0951, 0.0919]	0.511	1
12747	2.2	exomewide_scan	not_conditioned	t2d	Type 2 diabetes (T2D)	pLoF	0.001	low_outlier	ctrl	284661	HP1BP3	ENSG00000127483	FALSE	FALSE	22	-0.10337	0.115357	-0.293115	0.0863754	-0.103 [-0.293, 0.0864]	0.815	1
12756	2.2	exomewide_scan	not_conditioned	t2d	Type 2 diabetes (T2D)	pLoF	0.001	low_outlier	ctrl	284661	HPDL	ENSG00000186603	FALSE	FALSE	104	-0.131726	0.053064	-0.219009	-0.0444435	-0.132 [-0.219, -0.0444]	0.993	1
12758	2.2	exomewide_scan	not_conditioned	t2d	Type 2 diabetes (T2D)	pLoF	0.001	low_outlier	ctrl	284661	HPF1	ENSG00000056050	FALSE	FALSE	125	-0.0546711	0.0472774	-0.132436	0.0230933	-0.0547 [-0.132, 0.0231]	0.876	1
12760	2.2	exomewide_scan	not_conditioned	t2d	Type 2 diabetes (T2D)	pLoF	0.001	low_outlier	ctrl	284661	HPGD	ENSG00000164120	FALSE	FALSE	200	-0.0515974	0.0373807	-0.113083	0.00988838	-0.0516 [-0.113, 9.89e-03]	0.916	1
12764	2.2	exomewide_scan	not_conditioned	t2d	Type 2 diabetes (T2D)	pLoF	0.001	low_outlier	ctrl	284661	HPN	ENSG00000105707	FALSE	FALSE	9	-0.0960481	0.173857	-0.382017	0.189921	-0.0960 [-0.382, 0.190]	0.71	1
12795	2.2	exomewide_scan	not_conditioned	t2d	Type 2 diabetes (T2D)	pLoF	0.001	low_outlier	ctrl	284661	HRH2	ENSG00000113749	FALSE	FALSE	5	-0.170259	0.23685	-0.559843	0.219325	-0.170 [-0.560, 0.219]	0.764	1
12797	2.2	exomewide_scan	not_conditioned	t2d	Type 2 diabetes (T2D)	pLoF	0.001	low_outlier	ctrl	284661	HRH3	ENSG00000101180	FALSE	FALSE	16	-0.138698	0.129545	-0.351781	0.0743846	-0.139 [-0.352, 0.0744]	0.858	1
12805	2.2	exomewide_scan	not_conditioned	t2d	Type 2 diabetes (T2D)	pLoF	0.001	low_outlier	ctrl	284661	HROB	ENSG00000125319	FALSE	FALSE	145	-0.0326686	0.0434456	-0.10413	0.0387931	-0.0327 [-0.104, 0.0388]	0.774	1
12812	2.2	exomewide_scan	not_conditioned	t2d	Type 2 diabetes (T2D)	pLoF	0.001	low_outlier	ctrl	284661	HS3ST2	ENSG00000122254	FALSE	FALSE	16	-0.194702	0.133933	-0.415002	0.0255982	-0.195 [-0.415, 0.0256]	0.927	1
12813	2.2	exomewide_scan	not_conditioned	t2d	Type 2 diabetes (T2D)	pLoF	0.001	high_outlier	case	31716	HS3ST2	ENSG00000122254	FALSE	FALSE	1	2.3682	0.753624	1.1286	3.6078	2.37 [1.13, 3.61]	0.999	1
12816	2.2	exomewide_scan	not_conditioned	t2d	Type 2 diabetes (T2D)	pLoF	0.001	low_outlier	ctrl	284661	HS3ST3B1	ENSG00000125430	FALSE	FALSE	25	-0.0696925	0.104608	-0.241757	0.102372	-0.0697 [-0.242, 0.102]	0.747	1
12824	2.2	exomewide_scan	not_conditioned	t2d	Type 2 diabetes (T2D)	pLoF	0.001	low_outlier	ctrl	284661	HS6ST1	ENSG00000136720	FALSE	FALSE	515	-0.0627228	0.0241693	-0.102478	-0.0229678	-0.0627 [-0.102, -0.0230]	0.995	1
12826	2.2	exomewide_scan	not_conditioned	t2d	Type 2 diabetes (T2D)	pLoF	0.001	low_outlier	ctrl	284661	HS6ST3	ENSG00000185352	FALSE	FALSE	47	-0.024937	0.0759732	-0.149902	0.100028	-0.0249 [-0.150, 0.100]	0.629	1
12828	2.2	exomewide_scan	not_conditioned	t2d	Type 2 diabetes (T2D)	pLoF	0.001	low_outlier	ctrl	284657	HSBP1	ENSG00000230989	FALSE	FALSE	9	-0.171675	0.178575	-0.465405	0.122055	-0.172 [-0.465, 0.122]	0.832	1
12829	2.2	exomewide_scan	not_conditioned	t2d	Type 2 diabetes (T2D)	pLoF	0.001	low_outlier	ctrl	284661	HSBP1L1	ENSG00000226742	FALSE	FALSE	19	-0.0267506	0.118776	-0.22212	0.168619	-0.0268 [-0.222, 0.169]	0.589	1
12831	2.2	exomewide_scan	not_conditioned	t2d	Type 2 diabetes (T2D)	pLoF	0.001	low_outlier	ctrl	284661	HSCB	ENSG00000100209	FALSE	FALSE	64	-0.0379997	0.0644846	-0.144067	0.068068	-0.0380 [-0.144, 0.0681]	0.722	1
12835	2.2	exomewide_scan	not_conditioned	t2d	Type 2 diabetes (T2D)	pLoF	0.001	low_outlier	ctrl	284661	HSD11B1L	ENSG00000167733	FALSE	FALSE	315	-0.00109646	0.0294029	-0.0494599	0.047267	-1.10e-03 [-0.0495, 0.0473]	0.515	1
12839	2.2	exomewide_scan	not_conditioned	t2d	Type 2 diabetes (T2D)	pLoF	0.001	low_outlier	ctrl	284660	HSD17B1	ENSG00000108786	FALSE	FALSE	26	-0.149898	0.102577	-0.318622	0.0188262	-0.150 [-0.319, 0.0188]	0.928	1
12841	2.2	exomewide_scan	not_conditioned	t2d	Type 2 diabetes (T2D)	pLoF	0.001	low_outlier	ctrl	284661	HSD17B11	ENSG00000198189	FALSE	FALSE	19	-0.0839054	0.12124	-0.283327	0.115517	-0.0839 [-0.283, 0.116]	0.756	1
12845	2.2	exomewide_scan	not_conditioned	t2d	Type 2 diabetes (T2D)	pLoF	0.001	low_outlier	ctrl	284661	HSD17B13	ENSG00000170509	FALSE	FALSE	574	-0.00513018	0.0220797	-0.0414481	0.0311877	-5.13e-03 [-0.0414, 0.0312]	0.592	1
12847	2.2	exomewide_scan	not_conditioned	t2d	Type 2 diabetes (T2D)	pLoF	0.001	low_outlier	ctrl	284661	HSD17B14	ENSG00000087076	FALSE	FALSE	272	-0.0291709	0.0316395	-0.0812132	0.0228714	-0.0292 [-0.0812, 0.0229]	0.822	1
12855	2.2	exomewide_scan	not_conditioned	t2d	Type 2 diabetes (T2D)	pLoF	0.001	low_outlier	ctrl	284661	HSD17B6	ENSG00000025423	FALSE	FALSE	127	-0.0832805	0.0476788	-0.161705	-0.00485585	-0.0833 [-0.162, -4.86e-03]	0.96	1
12857	2.2	exomewide_scan	not_conditioned	t2d	Type 2 diabetes (T2D)	pLoF	0.001	low_outlier	ctrl	284661	HSD17B7	ENSG00000132196	FALSE	FALSE	70	-0.114897	0.0646759	-0.221279	-0.00851461	-0.115 [-0.221, -8.51e-03]	0.962	1
12861	2.2	exomewide_scan	not_conditioned	t2d	Type 2 diabetes (T2D)	pLoF	0.001	low_outlier	ctrl	284661	HSD3B1	ENSG00000203857	FALSE	FALSE	14	-0.016136	0.144606	-0.253992	0.22172	-0.0161 [-0.254, 0.222]	0.544	1
12862	2.2	exomewide_scan	not_conditioned	t2d	Type 2 diabetes (T2D)	pLoF	0.001	low_outlier	ctrl	284661	HSD3B2	ENSG00000203859	FALSE	FALSE	56	-0.0479963	0.0723084	-0.166933	0.0709404	-0.0480 [-0.167, 0.0709]	0.747	1
12866	2.2	exomewide_scan	not_conditioned	t2d	Type 2 diabetes (T2D)	pLoF	0.001	low_outlier	ctrl	284661	HSDL1	ENSG00000103160	FALSE	FALSE	41	-0.00863106	0.0836709	-0.146257	0.128995	-8.63e-03 [-0.146, 0.129]	0.541	1
12868	2.2	exomewide_scan	not_conditioned	t2d	Type 2 diabetes (T2D)	pLoF	0.001	low_outlier	ctrl	284661	HSDL2	ENSG00000119471	FALSE	FALSE	58	-0.0442913	0.072096	-0.162879	0.0742961	-0.0443 [-0.163, 0.0743]	0.731	1
12870	2.2	exomewide_scan	not_conditioned	t2d	Type 2 diabetes (T2D)	pLoF	0.001	low_outlier	ctrl	284661	HSF1	ENSG00000185122	FALSE	FALSE	45	-0.00901311	0.079582	-0.139914	0.121888	-9.01e-03 [-0.140, 0.122]	0.545	1
12874	2.2	exomewide_scan	not_conditioned	t2d	Type 2 diabetes (T2D)	pLoF	0.001	low_outlier	ctrl	284661	HSF2BP	ENSG00000160207	FALSE	FALSE	69	-0.0242152	0.0611444	-0.124789	0.0763584	-0.0242 [-0.125, 0.0764]	0.654	1
12878	2.2	exomewide_scan	not_conditioned	t2d	Type 2 diabetes (T2D)	pLoF	0.001	low_outlier	ctrl	284661	HSF5	ENSG00000176160	FALSE	FALSE	4	-0.511878	0.261512	-0.942027	-0.081729	-0.512 [-0.942, -0.0817]	0.975	1
12880	2.2	exomewide_scan	not_conditioned	t2d	Type 2 diabetes (T2D)	pLoF	0.001	low_outlier	ctrl	284661	HSH2D	ENSG00000196684	FALSE	FALSE	40	-0.193237	0.0824717	-0.328891	-0.0575831	-0.193 [-0.329, -0.0576]	0.99	1
12890	2.2	exomewide_scan	not_conditioned	t2d	Type 2 diabetes (T2D)	pLoF	0.001	low_outlier	ctrl	284661	HSPA12B	ENSG00000132622	FALSE	FALSE	90	-0.0321199	0.0546283	-0.121975	0.0577357	-0.0321 [-0.122, 0.0577]	0.722	1
12892	2.2	exomewide_scan	not_conditioned	t2d	Type 2 diabetes (T2D)	pLoF	0.001	low_outlier	ctrl	284661	HSPA13	ENSG00000155304	FALSE	FALSE	150	-0.0271683	0.041476	-0.0953902	0.0410536	-0.0272 [-0.0954, 0.0411]	0.744	1
12896	2.2	exomewide_scan	not_conditioned	t2d	Type 2 diabetes (T2D)	pLoF	0.001	low_outlier	ctrl	284661	HSPA1A	ENSG00000204389	FALSE	FALSE	11	-0.225014	0.166767	-0.499321	0.0492933	-0.225 [-0.499, 0.0493]	0.911	1
12899	2.2	exomewide_scan	not_conditioned	t2d	Type 2 diabetes (T2D)	pLoF	0.001	low_outlier	ctrl	284661	HSPA1L	ENSG00000204390	FALSE	FALSE	69	-0.0020684	0.0665926	-0.111603	0.107467	-2.07e-03 [-0.112, 0.107]	0.512	1
12901	2.2	exomewide_scan	not_conditioned	t2d	Type 2 diabetes (T2D)	pLoF	0.001	low_outlier	ctrl	284661	HSPA2	ENSG00000126803	FALSE	FALSE	18	-0.054434	0.121373	-0.254075	0.145207	-0.0544 [-0.254, 0.145]	0.673	1
12903	2.2	exomewide_scan	not_conditioned	t2d	Type 2 diabetes (T2D)	pLoF	0.001	low_outlier	ctrl	284661	HSPA4	ENSG00000170606	FALSE	FALSE	16	-0.0497852	0.132406	-0.267574	0.168003	-0.0498 [-0.268, 0.168]	0.647	1
12912	2.2	exomewide_scan	not_conditioned	t2d	Type 2 diabetes (T2D)	pLoF	0.001	low_outlier	ctrl	284661	HSPA9	ENSG00000113013	FALSE	FALSE	140	-0.00912241	0.0447713	-0.0827646	0.0645198	-9.12e-03 [-0.0828, 0.0645]	0.581	1
12914	2.2	exomewide_scan	not_conditioned	t2d	Type 2 diabetes (T2D)	pLoF	0.001	low_outlier	ctrl	284661	HSPB1	ENSG00000106211	FALSE	FALSE	112	-0.133037	0.0517275	-0.218121	-0.0479528	-0.133 [-0.218, -0.0480]	0.995	1
12916	2.2	exomewide_scan	not_conditioned	t2d	Type 2 diabetes (T2D)	pLoF	0.001	low_outlier	ctrl	284661	HSPB11	ENSG00000081870	FALSE	FALSE	26	-0.093477	0.106114	-0.268019	0.081065	-0.0935 [-0.268, 0.0811]	0.811	1
12919	2.2	exomewide_scan	not_conditioned	t2d	Type 2 diabetes (T2D)	pLoF	0.001	low_outlier	ctrl	284661	HSPB3	ENSG00000169271	FALSE	FALSE	177	-0.0238504	0.0398202	-0.0893488	0.041648	-0.0239 [-0.0893, 0.0416]	0.725	1
12925	2.2	exomewide_scan	not_conditioned	t2d	Type 2 diabetes (T2D)	pLoF	0.001	low_outlier	ctrl	284661	HSPB8	ENSG00000152137	FALSE	FALSE	18	-0.0346156	0.126622	-0.24289	0.173659	-0.0346 [-0.243, 0.174]	0.608	1
12927	2.2	exomewide_scan	not_conditioned	t2d	Type 2 diabetes (T2D)	pLoF	0.001	low_outlier	ctrl	284661	HSPBAP1	ENSG00000169087	FALSE	FALSE	128	-0.072954	0.0485781	-0.152858	0.00694986	-0.0730 [-0.153, 6.95e-03]	0.933	1
12931	2.2	exomewide_scan	not_conditioned	t2d	Type 2 diabetes (T2D)	pLoF	0.001	low_outlier	ctrl	284661	HSPD1	ENSG00000144381	FALSE	FALSE	7	-0.00967719	0.207097	-0.350321	0.330967	-9.68e-03 [-0.350, 0.331]	0.519	1
12933	2.2	exomewide_scan	not_conditioned	t2d	Type 2 diabetes (T2D)	pLoF	0.001	low_outlier	ctrl	284660	HSPE1	ENSG00000115541	FALSE	FALSE	1	-0.674041	0.547918	-1.57529	0.227204	-0.674 [-1.58, 0.227]	0.891	1
12934	2.2	exomewide_scan	not_conditioned	t2d	Type 2 diabetes (T2D)	pLoF	0.001	low_outlier	ctrl	284661	HSPG2	ENSG00000142798	FALSE	FALSE	427	-0.0171125	0.0262029	-0.0602124	0.0259874	-0.0171 [-0.0602, 0.0260]	0.743	1
12936	2.2	exomewide_scan	not_conditioned	t2d	Type 2 diabetes (T2D)	pLoF	0.001	low_outlier	ctrl	284661	HSPH1	ENSG00000120694	FALSE	FALSE	20	-0.0178808	0.116459	-0.209439	0.173677	-0.0179 [-0.209, 0.174]	0.561	1
12938	2.2	exomewide_scan	not_conditioned	t2d	Type 2 diabetes (T2D)	pLoF	0.001	low_outlier	ctrl	284661	HTATIP2	ENSG00000109854	FALSE	FALSE	83	-0.0457699	0.0602218	-0.144826	0.0532861	-0.0458 [-0.145, 0.0533]	0.776	1
12940	2.2	exomewide_scan	not_conditioned	t2d	Type 2 diabetes (T2D)	pLoF	0.001	low_outlier	ctrl	284646	HTN1	ENSG00000126550	FALSE	FALSE	136	-0.0127612	0.0453257	-0.0873153	0.0617929	-0.0128 [-0.0873, 0.0618]	0.611	1
12942	2.2	exomewide_scan	not_conditioned	t2d	Type 2 diabetes (T2D)	pLoF	0.001	low_outlier	ctrl	284652	HTN3	ENSG00000205649	FALSE	FALSE	100	-0.00702887	0.0528551	-0.0939678	0.07991	-7.03e-03 [-0.0940, 0.0799]	0.553	1
12946	2.2	exomewide_scan	not_conditioned	t2d	Type 2 diabetes (T2D)	pLoF	0.001	low_outlier	ctrl	284661	HTR1B	ENSG00000135312	FALSE	FALSE	8	-0.161002	0.195551	-0.482655	0.160651	-0.161 [-0.483, 0.161]	0.795	1
12948	2.2	exomewide_scan	not_conditioned	t2d	Type 2 diabetes (T2D)	pLoF	0.001	low_outlier	ctrl	284661	HTR1D	ENSG00000179546	FALSE	FALSE	36	-0.0276711	0.0901806	-0.176005	0.120663	-0.0277 [-0.176, 0.121]	0.621	1
12952	2.2	exomewide_scan	not_conditioned	t2d	Type 2 diabetes (T2D)	pLoF	0.001	low_outlier	ctrl	284661	HTR1F	ENSG00000179097	FALSE	FALSE	34	-0.063798	0.0942398	-0.218809	0.0912127	-0.0638 [-0.219, 0.0912]	0.751	1
12954	2.2	exomewide_scan	not_conditioned	t2d	Type 2 diabetes (T2D)	pLoF	0.001	low_outlier	ctrl	284661	HTR2A	ENSG00000102468	FALSE	FALSE	24	-0.064252	0.106313	-0.239121	0.110617	-0.0643 [-0.239, 0.111]	0.727	1
12956	2.2	exomewide_scan	not_conditioned	t2d	Type 2 diabetes (T2D)	pLoF	0.001	low_outlier	ctrl	284661	HTR2B	ENSG00000135914	FALSE	FALSE	273	-0.0204829	0.0331774	-0.0750549	0.0340891	-0.0205 [-0.0751, 0.0341]	0.732	1
12970	2.2	exomewide_scan	not_conditioned	t2d	Type 2 diabetes (T2D)	pLoF	0.001	low_outlier	ctrl	284661	HTR5A	ENSG00000157219	FALSE	FALSE	28	-0.0857356	0.103439	-0.255878	0.0844064	-0.0857 [-0.256, 0.0844]	0.796	1
12972	2.2	exomewide_scan	not_conditioned	t2d	Type 2 diabetes (T2D)	pLoF	0.001	low_outlier	ctrl	284661	HTR6	ENSG00000158748	FALSE	FALSE	14	-0.0976748	0.144605	-0.335529	0.140179	-0.0977 [-0.336, 0.140]	0.75	1
12974	2.2	exomewide_scan	not_conditioned	t2d	Type 2 diabetes (T2D)	pLoF	0.001	low_outlier	ctrl	284661	HTR7	ENSG00000148680	FALSE	FALSE	30	-0.170574	0.105831	-0.344651	0.0035025	-0.171 [-0.345, 3.50e-03]	0.946	1
12978	2.2	exomewide_scan	not_conditioned	t2d	Type 2 diabetes (T2D)	pLoF	0.001	low_outlier	ctrl	284661	HTRA2	ENSG00000115317	FALSE	FALSE	86	-0.0147547	0.0590924	-0.111953	0.0824436	-0.0148 [-0.112, 0.0824]	0.599	1
12980	2.2	exomewide_scan	not_conditioned	t2d	Type 2 diabetes (T2D)	pLoF	0.001	low_outlier	ctrl	284661	HTRA3	ENSG00000170801	FALSE	FALSE	104	-0.021418	0.0518291	-0.106669	0.0638333	-0.0214 [-0.107, 0.0638]	0.66	1
12986	2.2	exomewide_scan	not_conditioned	t2d	Type 2 diabetes (T2D)	pLoF	0.001	low_outlier	ctrl	284661	HUNK	ENSG00000142149	FALSE	FALSE	90	-0.0238203	0.05354	-0.111886	0.0642452	-0.0238 [-0.112, 0.0642]	0.672	1
12990	2.2	exomewide_scan	not_conditioned	t2d	Type 2 diabetes (T2D)	pLoF	0.001	low_outlier	ctrl	284631	HUS1B	ENSG00000188996	FALSE	FALSE	13	-0.0894718	0.153403	-0.341797	0.162854	-0.0895 [-0.342, 0.163]	0.72	1
12991	2.2	exomewide_scan	not_conditioned	t2d	Type 2 diabetes (T2D)	pLoF	0.001	low_outlier	ctrl	284661	HVCN1	ENSG00000122986	FALSE	FALSE	51	-0.125959	0.0752279	-0.249698	-0.00222012	-0.126 [-0.250, -2.22e-03]	0.953	1
12997	2.2	exomewide_scan	not_conditioned	t2d	Type 2 diabetes (T2D)	pLoF	0.001	low_outlier	ctrl	284661	HYAL3	ENSG00000186792	FALSE	FALSE	114	-0.107614	0.0514732	-0.19228	-0.0229481	-0.108 [-0.192, -0.0229]	0.982	1
12999	2.2	exomewide_scan	not_conditioned	t2d	Type 2 diabetes (T2D)	pLoF	0.001	low_outlier	ctrl	284661	HYAL4	ENSG00000106302	FALSE	FALSE	856	-0.0243489	0.0187353	-0.0551657	0.00646793	-0.0243 [-0.0552, 6.47e-03]	0.903	1
13004	2.2	exomewide_scan	not_conditioned	t2d	Type 2 diabetes (T2D)	pLoF	0.001	low_outlier	ctrl	284661	HYDIN	ENSG00000157423	FALSE	FALSE	528	-0.0267721	0.0233356	-0.0651557	0.0116115	-0.0268 [-0.0652, 0.0116]	0.874	1
13006	2.2	exomewide_scan	not_conditioned	t2d	Type 2 diabetes (T2D)	pLoF	0.001	low_outlier	ctrl	284661	HYI	ENSG00000178922	FALSE	FALSE	258	-0.0363753	0.0336997	-0.0918064	0.0190558	-0.0364 [-0.0918, 0.0191]	0.86	1
13010	2.2	exomewide_scan	not_conditioned	t2d	Type 2 diabetes (T2D)	pLoF	0.001	low_outlier	ctrl	284661	HYLS1	ENSG00000198331	FALSE	FALSE	93	-0.00250537	0.0568929	-0.0960859	0.0910751	-2.51e-03 [-0.0961, 0.0911]	0.518	1
13016	2.2	exomewide_scan	not_conditioned	t2d	Type 2 diabetes (T2D)	pLoF	0.001	low_outlier	ctrl	284661	IAH1	ENSG00000134330	FALSE	FALSE	106	-0.0478304	0.0532284	-0.135383	0.0397225	-0.0478 [-0.135, 0.0397]	0.816	1
13018	2.2	exomewide_scan	not_conditioned	t2d	Type 2 diabetes (T2D)	pLoF	0.001	low_outlier	ctrl	284661	IAPP	ENSG00000121351	FALSE	FALSE	111	-0.0342875	0.0509977	-0.118171	0.0495963	-0.0343 [-0.118, 0.0496]	0.749	1
13022	2.2	exomewide_scan	not_conditioned	t2d	Type 2 diabetes (T2D)	pLoF	0.001	low_outlier	ctrl	284661	IARS2	ENSG00000067704	FALSE	FALSE	145	-0.00526787	0.0449432	-0.0791929	0.0686571	-5.27e-03 [-0.0792, 0.0687]	0.547	1
13024	2.2	exomewide_scan	not_conditioned	t2d	Type 2 diabetes (T2D)	pLoF	0.001	low_outlier	ctrl	284661	IBA57	ENSG00000181873	FALSE	FALSE	140	-0.0335519	0.0457383	-0.108785	0.0416809	-0.0336 [-0.109, 0.0417]	0.768	1
13032	2.2	exomewide_scan	not_conditioned	t2d	Type 2 diabetes (T2D)	pLoF	0.001	low_outlier	ctrl	284661	ICA1L	ENSG00000163596	FALSE	FALSE	469	-0.0145558	0.0253216	-0.0562061	0.0270945	-0.0146 [-0.0562, 0.0271]	0.717	1
13036	2.2	exomewide_scan	not_conditioned	t2d	Type 2 diabetes (T2D)	pLoF	0.001	low_outlier	ctrl	284661	ICAM2	ENSG00000108622	FALSE	FALSE	39	-0.0759407	0.0837556	-0.213706	0.061825	-0.0759 [-0.214, 0.0618]	0.818	1
13038	2.2	exomewide_scan	not_conditioned	t2d	Type 2 diabetes (T2D)	pLoF	0.001	low_outlier	ctrl	284661	ICAM3	ENSG00000076662	FALSE	FALSE	209	-0.00672305	0.0360905	-0.0660866	0.0526405	-6.72e-03 [-0.0661, 0.0526]	0.574	1
13042	2.2	exomewide_scan	not_conditioned	t2d	Type 2 diabetes (T2D)	pLoF	0.001	low_outlier	ctrl	284661	ICAM5	ENSG00000105376	FALSE	FALSE	25	-0.0882712	0.104317	-0.259857	0.083315	-0.0883 [-0.260, 0.0833]	0.801	1
13044	2.2	exomewide_scan	not_conditioned	t2d	Type 2 diabetes (T2D)	pLoF	0.001	low_outlier	ctrl	284661	ICE1	ENSG00000164151	FALSE	FALSE	127	-0.0222089	0.0470056	-0.0995262	0.0551084	-0.0222 [-0.0995, 0.0551]	0.682	1
13046	2.2	exomewide_scan	not_conditioned	t2d	Type 2 diabetes (T2D)	pLoF	0.001	low_outlier	ctrl	284661	ICE2	ENSG00000128915	FALSE	FALSE	241	-0.00511606	0.0341302	-0.0612552	0.0510231	-5.12e-03 [-0.0613, 0.0510]	0.56	1
13048	2.2	exomewide_scan	not_conditioned	t2d	Type 2 diabetes (T2D)	pLoF	0.001	low_outlier	ctrl	284661	ICMT	ENSG00000116237	FALSE	FALSE	7	-0.210904	0.204501	-0.547278	0.12547	-0.211 [-0.547, 0.125]	0.849	1
13052	2.2	exomewide_scan	not_conditioned	t2d	Type 2 diabetes (T2D)	pLoF	0.001	low_outlier	ctrl	137334	ICOSLG	ENSG00000160223	FALSE	FALSE	2	-0.12873	0.253922	-0.546395	0.288935	-0.129 [-0.546, 0.289]	0.694	1
13053	2.2	exomewide_scan	not_conditioned	t2d	Type 2 diabetes (T2D)	pLoF	0.001	low_outlier	ctrl	284661	ID1	ENSG00000125968	FALSE	FALSE	44	-0.119066	0.0781226	-0.247566	0.00943424	-0.119 [-0.248, 9.43e-03]	0.936	1
13055	2.2	exomewide_scan	not_conditioned	t2d	Type 2 diabetes (T2D)	pLoF	0.001	low_outlier	ctrl	284661	ID2	ENSG00000115738	FALSE	FALSE	5	-0.495193	0.245038	-0.898245	-0.0921414	-0.495 [-0.898, -0.0921]	0.978	1
13056	2.2	exomewide_scan	not_conditioned	t2d	Type 2 diabetes (T2D)	pLoF	0.001	low_outlier	ctrl	284661	ID3	ENSG00000117318	FALSE	FALSE	32	-0.204934	0.0956503	-0.362265	-0.0476033	-0.205 [-0.362, -0.0476]	0.984	1
13058	2.2	exomewide_scan	not_conditioned	t2d	Type 2 diabetes (T2D)	pLoF	0.001	low_outlier	ctrl	284661	ID4	ENSG00000172201	FALSE	FALSE	32	-0.0657149	0.0977803	-0.226549	0.0951194	-0.0657 [-0.227, 0.0951]	0.749	1
13060	2.2	exomewide_scan	not_conditioned	t2d	Type 2 diabetes (T2D)	pLoF	0.001	low_outlier	ctrl	284661	IDE	ENSG00000119912	FALSE	FALSE	59	-0.0510427	0.0754691	-0.175178	0.0730929	-0.0510 [-0.175, 0.0731]	0.751	1
13064	2.2	exomewide_scan	not_conditioned	t2d	Type 2 diabetes (T2D)	pLoF	0.001	low_outlier	ctrl	284661	IDH2	ENSG00000182054	FALSE	FALSE	23	-0.211743	0.110437	-0.393396	-0.0300903	-0.212 [-0.393, -0.0301]	0.972	1
13070	2.2	exomewide_scan	not_conditioned	t2d	Type 2 diabetes (T2D)	pLoF	0.001	low_outlier	ctrl	284661	IDI1	ENSG00000067064	FALSE	FALSE	69	-0.0491784	0.0697884	-0.16397	0.0656133	-0.0492 [-0.164, 0.0656]	0.759	1
13072	2.2	exomewide_scan	not_conditioned	t2d	Type 2 diabetes (T2D)	pLoF	0.001	low_outlier	ctrl	284661	IDI2	ENSG00000148377	FALSE	FALSE	713	-0.025193	0.0217345	-0.0609431	0.0105571	-0.0252 [-0.0609, 0.0106]	0.877	1
13074	2.2	exomewide_scan	not_conditioned	t2d	Type 2 diabetes (T2D)	pLoF	0.001	low_outlier	ctrl	284661	IDNK	ENSG00000148057	FALSE	FALSE	56	-0.102744	0.0733711	-0.223429	0.0179407	-0.103 [-0.223, 0.0179]	0.919	1
13076	2.2	exomewide_scan	not_conditioned	t2d	Type 2 diabetes (T2D)	pLoF	0.001	low_outlier	ctrl	284661	IDO1	ENSG00000131203	FALSE	FALSE	78	-0.0312966	0.0604503	-0.130728	0.0681353	-0.0313 [-0.131, 0.0681]	0.698	1
13078	2.2	exomewide_scan	not_conditioned	t2d	Type 2 diabetes (T2D)	pLoF	0.001	low_outlier	ctrl	284661	IDO2	ENSG00000188676	FALSE	FALSE	180	-0.0318683	0.0398004	-0.0973341	0.0335975	-0.0319 [-0.0973, 0.0336]	0.788	1
13087	2.2	exomewide_scan	not_conditioned	t2d	Type 2 diabetes (T2D)	pLoF	0.001	low_outlier	ctrl	284661	IER5	ENSG00000162783	FALSE	FALSE	7	-0.0102937	0.204502	-0.34667	0.326082	-0.0103 [-0.347, 0.326]	0.52	1
13092	2.2	exomewide_scan	not_conditioned	t2d	Type 2 diabetes (T2D)	pLoF	0.001	low_outlier	ctrl	284661	IFFO2	ENSG00000169991	FALSE	FALSE	28	-0.0177445	0.102254	-0.185937	0.150448	-0.0177 [-0.186, 0.150]	0.569	1
13096	2.2	exomewide_scan	not_conditioned	t2d	Type 2 diabetes (T2D)	pLoF	0.001	low_outlier	ctrl	284661	IFI27	ENSG00000165949	FALSE	FALSE	8	-0.105115	0.182057	-0.404572	0.194342	-0.105 [-0.405, 0.194]	0.718	1
13101	2.2	exomewide_scan	not_conditioned	t2d	Type 2 diabetes (T2D)	pLoF	0.001	low_outlier	ctrl	284661	IFI30	ENSG00000216490	FALSE	FALSE	279	-0.00745448	0.0312404	-0.0588404	0.0439314	-7.45e-03 [-0.0588, 0.0439]	0.594	1
13103	2.2	exomewide_scan	not_conditioned	t2d	Type 2 diabetes (T2D)	pLoF	0.001	low_outlier	ctrl	284661	IFI35	ENSG00000068079	FALSE	FALSE	375	-0.0110678	0.0270262	-0.0555219	0.0333863	-0.0111 [-0.0555, 0.0334]	0.659	1
13105	2.2	exomewide_scan	not_conditioned	t2d	Type 2 diabetes (T2D)	pLoF	0.001	low_outlier	ctrl	284661	IFI44	ENSG00000137965	FALSE	FALSE	209	-0.0885553	0.0374392	-0.150137	-0.0269733	-0.0886 [-0.150, -0.0270]	0.991	1
13107	2.2	exomewide_scan	not_conditioned	t2d	Type 2 diabetes (T2D)	pLoF	0.001	low_outlier	ctrl	284661	IFI44L	ENSG00000137959	FALSE	FALSE	51	-0.00821736	0.0757692	-0.132847	0.116412	-8.22e-03 [-0.133, 0.116]	0.543	1
13109	2.2	exomewide_scan	not_conditioned	t2d	Type 2 diabetes (T2D)	pLoF	0.001	low_outlier	ctrl	284661	IFI6	ENSG00000126709	FALSE	FALSE	2	-0.121703	0.382584	-0.750998	0.507592	-0.122 [-0.751, 0.508]	0.625	1
13111	2.2	exomewide_scan	not_conditioned	t2d	Type 2 diabetes (T2D)	pLoF	0.001	low_outlier	ctrl	284661	IFIH1	ENSG00000115267	FALSE	FALSE	1107	-0.0299862	0.0165001	-0.0571264	-0.00284595	-0.0300 [-0.0571, -2.85e-03]	0.965	1
13113	2.2	exomewide_scan	not_conditioned	t2d	Type 2 diabetes (T2D)	pLoF	0.001	low_outlier	ctrl	284661	IFIT1B	ENSG00000204010	FALSE	FALSE	5	-0.0584131	0.259224	-0.484799	0.367972	-0.0584 [-0.485, 0.368]	0.589	1
13116	2.2	exomewide_scan	not_conditioned	t2d	Type 2 diabetes (T2D)	pLoF	0.001	low_outlier	ctrl	284661	IFIT5	ENSG00000152778	FALSE	FALSE	10	-0.103893	0.183299	-0.405393	0.197607	-0.104 [-0.405, 0.198]	0.715	1
13117	2.2	exomewide_scan	not_conditioned	t2d	Type 2 diabetes (T2D)	pLoF	0.001	low_outlier	ctrl	284661	IFITM1	ENSG00000185885	FALSE	FALSE	4	-0.263551	0.274284	-0.714708	0.187606	-0.264 [-0.715, 0.188]	0.832	1
13121	2.2	exomewide_scan	not_conditioned	t2d	Type 2 diabetes (T2D)	pLoF	0.001	low_outlier	ctrl	284661	IFITM2	ENSG00000185201	FALSE	FALSE	21	-0.148053	0.119712	-0.344962	0.0488557	-0.148 [-0.345, 0.0489]	0.892	1
13124	2.2	exomewide_scan	not_conditioned	t2d	Type 2 diabetes (T2D)	pLoF	0.001	low_outlier	ctrl	284661	IFITM5	ENSG00000206013	FALSE	FALSE	118	-0.0495387	0.0505101	-0.13262	0.033543	-0.0495 [-0.133, 0.0335]	0.837	1
13126	2.2	exomewide_scan	not_conditioned	t2d	Type 2 diabetes (T2D)	pLoF	0.001	low_outlier	ctrl	284661	IFNA10	ENSG00000186803	FALSE	FALSE	5	-0.295519	0.245525	-0.699372	0.108334	-0.296 [-0.699, 0.108]	0.886	1
13133	2.2	exomewide_scan	not_conditioned	t2d	Type 2 diabetes (T2D)	pLoF	0.001	low_outlier	ctrl	284646	IFNA6	ENSG00000120235	FALSE	FALSE	106	-0.0585364	0.053337	-0.146268	0.0291952	-0.0585 [-0.146, 0.0292]	0.864	1
13136	2.2	exomewide_scan	not_conditioned	t2d	Type 2 diabetes (T2D)	pLoF	0.001	low_outlier	ctrl	284661	IFNAR1	ENSG00000142166	FALSE	FALSE	97	-0.075681	0.0515727	-0.160511	0.00914854	-0.0757 [-0.161, 9.15e-03]	0.929	1
13138	2.2	exomewide_scan	not_conditioned	t2d	Type 2 diabetes (T2D)	pLoF	0.001	low_outlier	ctrl	284661	IFNAR2	ENSG00000159110	FALSE	FALSE	112	-0.0658569	0.047996	-0.144803	0.0130895	-0.0659 [-0.145, 0.0131]	0.915	1
13140	2.2	exomewide_scan	not_conditioned	t2d	Type 2 diabetes (T2D)	pLoF	0.001	low_outlier	ctrl	284661	IFNG	ENSG00000111537	FALSE	FALSE	41	-0.00482396	0.0839005	-0.142828	0.13318	-4.82e-03 [-0.143, 0.133]	0.523	1
13142	2.2	exomewide_scan	not_conditioned	t2d	Type 2 diabetes (T2D)	pLoF	0.001	low_outlier	ctrl	284661	IFNGR1	ENSG00000027697	FALSE	FALSE	27	-0.062424	0.106448	-0.237515	0.112667	-0.0624 [-0.238, 0.113]	0.721	1
13146	2.2	exomewide_scan	not_conditioned	t2d	Type 2 diabetes (T2D)	pLoF	0.001	low_outlier	ctrl	284661	IFNK	ENSG00000147896	FALSE	FALSE	276	-0.0453616	0.0330623	-0.0997442	0.00902104	-0.0454 [-0.0997, 9.02e-03]	0.915	1
13148	2.2	exomewide_scan	not_conditioned	t2d	Type 2 diabetes (T2D)	pLoF	0.001	low_outlier	ctrl	284661	IFNL1	ENSG00000182393	FALSE	FALSE	122	-0.00222275	0.0472301	-0.0799094	0.0754639	-2.22e-03 [-0.0799, 0.0755]	0.519	1
13150	2.2	exomewide_scan	not_conditioned	t2d	Type 2 diabetes (T2D)	pLoF	0.001	low_outlier	ctrl	284661	IFNL2	ENSG00000183709	FALSE	FALSE	167	-0.044835	0.0403714	-0.11124	0.02157	-0.0448 [-0.111, 0.0216]	0.867	1
13152	2.2	exomewide_scan	not_conditioned	t2d	Type 2 diabetes (T2D)	pLoF	0.001	low_outlier	ctrl	284661	IFNL3	ENSG00000197110	FALSE	FALSE	23	-0.0728162	0.108757	-0.251706	0.106073	-0.0728 [-0.252, 0.106]	0.748	1
13154	2.2	exomewide_scan	not_conditioned	t2d	Type 2 diabetes (T2D)	pLoF	0.001	low_outlier	ctrl	284661	IFNLR1	ENSG00000185436	FALSE	FALSE	71	-0.0137777	0.0642187	-0.119408	0.0918527	-0.0138 [-0.119, 0.0919]	0.585	1
13158	2.2	exomewide_scan	not_conditioned	t2d	Type 2 diabetes (T2D)	pLoF	0.001	low_outlier	ctrl	284661	IFRD2	ENSG00000214706	FALSE	FALSE	117	-0.00953741	0.0508096	-0.0931118	0.0740369	-9.54e-03 [-0.0931, 0.0740]	0.574	1
13162	2.2	exomewide_scan	not_conditioned	t2d	Type 2 diabetes (T2D)	pLoF	0.001	low_outlier	ctrl	284661	IFT140	ENSG00000187535	FALSE	FALSE	655	-0.034489	0.0209563	-0.068959	-1.89539e-05	-0.0345 [-0.0690, -1.90e-05]	0.95	1
13166	2.2	exomewide_scan	not_conditioned	t2d	Type 2 diabetes (T2D)	pLoF	0.001	low_outlier	ctrl	284661	IFT20	ENSG00000109083	FALSE	FALSE	3	-0.272058	0.301966	-0.768748	0.224632	-0.272 [-0.769, 0.225]	0.816	1
13167	2.2	exomewide_scan	not_conditioned	t2d	Type 2 diabetes (T2D)	pLoF	0.001	low_outlier	ctrl	284661	IFT22	ENSG00000128581	FALSE	FALSE	30	-0.0027841	0.099932	-0.167158	0.161589	-2.78e-03 [-0.167, 0.162]	0.511	1
13177	2.2	exomewide_scan	not_conditioned	t2d	Type 2 diabetes (T2D)	pLoF	0.001	low_outlier	ctrl	284661	IFT57	ENSG00000114446	FALSE	FALSE	139	-0.0970674	0.0466171	-0.173746	-0.0203891	-0.0971 [-0.174, -0.0204]	0.981	1
13181	2.2	exomewide_scan	not_conditioned	t2d	Type 2 diabetes (T2D)	pLoF	0.001	low_outlier	ctrl	284661	IFT80	ENSG00000068885	FALSE	FALSE	173	-0.00694199	0.0417887	-0.0756783	0.0617943	-6.94e-03 [-0.0757, 0.0618]	0.566	1
13187	2.2	exomewide_scan	not_conditioned	t2d	Type 2 diabetes (T2D)	pLoF	0.001	low_outlier	ctrl	284661	IFTAP	ENSG00000166352	FALSE	FALSE	78	-0.00947926	0.0621212	-0.11166	0.092701	-9.48e-03 [-0.112, 0.0927]	0.561	1
13189	2.2	exomewide_scan	not_conditioned	t2d	Type 2 diabetes (T2D)	pLoF	0.001	low_outlier	ctrl	284661	IGDCC3	ENSG00000174498	FALSE	FALSE	142	-0.00820615	0.0444558	-0.0813294	0.0649171	-8.21e-03 [-0.0813, 0.0649]	0.573	1
13197	2.2	exomewide_scan	not_conditioned	t2d	Type 2 diabetes (T2D)	pLoF	0.001	low_outlier	ctrl	284661	IGF2BP1	ENSG00000159217	FALSE	FALSE	4	-0.0067517	0.261511	-0.436899	0.423396	-6.75e-03 [-0.437, 0.423]	0.51	1
13207	2.2	exomewide_scan	not_conditioned	t2d	Type 2 diabetes (T2D)	pLoF	0.001	low_outlier	ctrl	284661	IGFBP2	ENSG00000115457	FALSE	FALSE	41	-0.0361729	0.0855769	-0.176934	0.104589	-0.0362 [-0.177, 0.105]	0.664	1
13220	2.2	exomewide_scan	not_conditioned	t2d	Type 2 diabetes (T2D)	pLoF	0.001	low_outlier	ctrl	284661	IGFL1	ENSG00000188293	FALSE	FALSE	28	-0.134099	0.0985709	-0.296234	0.0280357	-0.134 [-0.296, 0.0280]	0.913	1
13222	2.2	exomewide_scan	not_conditioned	t2d	Type 2 diabetes (T2D)	pLoF	0.001	low_outlier	ctrl	284661	IGFL2	ENSG00000204866	FALSE	FALSE	20	-0.00462036	0.116629	-0.196458	0.187217	-4.62e-03 [-0.196, 0.187]	0.516	1
13226	2.2	exomewide_scan	not_conditioned	t2d	Type 2 diabetes (T2D)	pLoF	0.001	low_outlier	ctrl	284661	IGFL4	ENSG00000204869	FALSE	FALSE	124	-0.0080041	0.0468479	-0.085062	0.0690538	-8.00e-03 [-0.0851, 0.0691]	0.568	1
13228	2.2	exomewide_scan	not_conditioned	t2d	Type 2 diabetes (T2D)	pLoF	0.001	low_outlier	ctrl	284661	IGFLR1	ENSG00000126246	FALSE	FALSE	68	-0.0236135	0.063256	-0.12766	0.0804334	-0.0236 [-0.128, 0.0804]	0.646	1
13230	2.2	exomewide_scan	not_conditioned	t2d	Type 2 diabetes (T2D)	pLoF	0.001	low_outlier	ctrl	284661	IGFN1	ENSG00000163395	FALSE	FALSE	2829	-0.000672925	0.0102233	-0.0174888	0.0161429	-6.73e-04 [-0.0175, 0.0161]	0.526	1
13237	2.2	exomewide_scan	not_conditioned	t2d	Type 2 diabetes (T2D)	pLoF	0.001	low_outlier	ctrl	284655	IGLL5	ENSG00000254709	FALSE	FALSE	133	-0.052707	0.0447378	-0.126294	0.0208801	-0.0527 [-0.126, 0.0209]	0.881	1
13239	2.2	exomewide_scan	not_conditioned	t2d	Type 2 diabetes (T2D)	pLoF	0.001	low_outlier	ctrl	284661	IGLON5	ENSG00000142549	FALSE	FALSE	33	-0.0128722	0.0907973	-0.16222	0.136476	-0.0129 [-0.162, 0.136]	0.556	1
13245	2.2	exomewide_scan	not_conditioned	t2d	Type 2 diabetes (T2D)	pLoF	0.001	low_outlier	ctrl	284661	IGSF21	ENSG00000117154	FALSE	FALSE	41	-0.102453	0.0845038	-0.241449	0.0365434	-0.102 [-0.241, 0.0365]	0.887	1
13249	2.2	exomewide_scan	not_conditioned	t2d	Type 2 diabetes (T2D)	pLoF	0.001	low_outlier	ctrl	284661	IGSF23	ENSG00000216588	FALSE	FALSE	43	-0.0272062	0.0795433	-0.158043	0.103631	-0.0272 [-0.158, 0.104]	0.634	1
13251	2.2	exomewide_scan	not_conditioned	t2d	Type 2 diabetes (T2D)	pLoF	0.001	low_outlier	ctrl	284661	IGSF3	ENSG00000143061	FALSE	FALSE	171	-0.00663414	0.0413877	-0.0747108	0.0614426	-6.63e-03 [-0.0747, 0.0614]	0.564	1
13261	2.2	exomewide_scan	not_conditioned	t2d	Type 2 diabetes (T2D)	pLoF	0.001	low_outlier	ctrl	284661	IGSF9B	ENSG00000080854	FALSE	FALSE	102	-0.00650033	0.0543264	-0.0958593	0.0828586	-6.50e-03 [-0.0959, 0.0829]	0.548	1
13263	2.2	exomewide_scan	not_conditioned	t2d	Type 2 diabetes (T2D)	pLoF	0.001	low_outlier	ctrl	284661	IHH	ENSG00000163501	FALSE	FALSE	9	-0.168666	0.182642	-0.469085	0.131753	-0.169 [-0.469, 0.132]	0.822	1
13264	2.2	exomewide_scan	not_conditioned	t2d	Type 2 diabetes (T2D)	pLoF	0.001	low_outlier	ctrl	284661	IHO1	ENSG00000173421	FALSE	FALSE	15	-0.0819509	0.141878	-0.315319	0.151418	-0.0820 [-0.315, 0.151]	0.718	1
13266	2.2	exomewide_scan	not_conditioned	t2d	Type 2 diabetes (T2D)	pLoF	0.001	low_outlier	ctrl	284661	IK	ENSG00000113141	FALSE	FALSE	194	-0.00384693	0.0380373	-0.0664127	0.0587189	-3.85e-03 [-0.0664, 0.0587]	0.54	1
13270	2.2	exomewide_scan	not_conditioned	t2d	Type 2 diabetes (T2D)	pLoF	0.001	low_outlier	ctrl	284661	IKBKB	ENSG00000104365	FALSE	FALSE	53	-0.0332349	0.0733317	-0.153855	0.087385	-0.0332 [-0.154, 0.0874]	0.675	1
13272	2.2	exomewide_scan	not_conditioned	t2d	Type 2 diabetes (T2D)	pLoF	0.001	low_outlier	ctrl	284661	IKBKE	ENSG00000263528	FALSE	FALSE	71	-0.0266524	0.064219	-0.132283	0.0789785	-0.0267 [-0.132, 0.0790]	0.661	1
13275	2.2	exomewide_scan	not_conditioned	t2d	Type 2 diabetes (T2D)	pLoF	0.001	low_outlier	ctrl	284661	IKZF2	ENSG00000030419	FALSE	FALSE	12	-0.26607	0.158174	-0.526243	-0.00589692	-0.266 [-0.526, -5.90e-03]	0.954	1
13277	2.2	exomewide_scan	not_conditioned	t2d	Type 2 diabetes (T2D)	pLoF	0.001	low_outlier	ctrl	284661	IKZF3	ENSG00000161405	FALSE	FALSE	12	-0.0169643	0.150985	-0.265313	0.231384	-0.0170 [-0.265, 0.231]	0.545	1
13278	2.2	exomewide_scan	not_conditioned	t2d	Type 2 diabetes (T2D)	pLoF	0.001	low_outlier	ctrl	284661	IKZF4	ENSG00000123411	FALSE	FALSE	19	-0.147695	0.123243	-0.350412	0.0550217	-0.148 [-0.350, 0.0550]	0.885	1
13286	2.2	exomewide_scan	not_conditioned	t2d	Type 2 diabetes (T2D)	pLoF	0.001	low_outlier	ctrl	284661	IL10RB	ENSG00000243646	FALSE	FALSE	67	-0.0457113	0.06205	-0.147774	0.0563519	-0.0457 [-0.148, 0.0564]	0.769	1
13288	2.2	exomewide_scan	not_conditioned	t2d	Type 2 diabetes (T2D)	pLoF	0.001	low_outlier	ctrl	284661	IL11	ENSG00000095752	FALSE	FALSE	62	-0.0985088	0.0662455	-0.207473	0.0104554	-0.0985 [-0.207, 0.0105]	0.931	1
13292	2.2	exomewide_scan	not_conditioned	t2d	Type 2 diabetes (T2D)	pLoF	0.001	low_outlier	ctrl	284661	IL12A	ENSG00000168811	FALSE	FALSE	23	-0.0536944	0.114579	-0.24216	0.134771	-0.0537 [-0.242, 0.135]	0.68	1
13294	2.2	exomewide_scan	not_conditioned	t2d	Type 2 diabetes (T2D)	pLoF	0.001	low_outlier	ctrl	284661	IL12B	ENSG00000113302	FALSE	FALSE	52	-0.0091463	0.0734503	-0.129961	0.111669	-9.15e-03 [-0.130, 0.112]	0.55	1
13298	2.2	exomewide_scan	not_conditioned	t2d	Type 2 diabetes (T2D)	pLoF	0.001	low_outlier	ctrl	284661	IL12RB2	ENSG00000081985	FALSE	FALSE	292	-0.0166707	0.0316788	-0.0687777	0.0354363	-0.0167 [-0.0688, 0.0354]	0.701	1
13308	2.2	exomewide_scan	not_conditioned	t2d	Type 2 diabetes (T2D)	pLoF	0.001	low_outlier	ctrl	284661	IL17A	ENSG00000112115	FALSE	FALSE	19	-0.0703345	0.126894	-0.279057	0.138388	-0.0703 [-0.279, 0.138]	0.71	1
13318	2.2	exomewide_scan	not_conditioned	t2d	Type 2 diabetes (T2D)	pLoF	0.001	low_outlier	ctrl	284661	IL17RA	ENSG00000177663	FALSE	FALSE	64	-0.0804117	0.0644847	-0.18648	0.0256562	-0.0804 [-0.186, 0.0257]	0.894	1
13320	2.2	exomewide_scan	not_conditioned	t2d	Type 2 diabetes (T2D)	pLoF	0.001	low_outlier	ctrl	284661	IL17RB	ENSG00000056736	FALSE	FALSE	358	-0.00450424	0.0290595	-0.0523029	0.0432944	-4.50e-03 [-0.0523, 0.0433]	0.562	1
13322	2.2	exomewide_scan	not_conditioned	t2d	Type 2 diabetes (T2D)	pLoF	0.001	low_outlier	ctrl	284661	IL17RC	ENSG00000163702	FALSE	FALSE	245	-0.0754854	0.0351197	-0.133252	-0.0177186	-0.0755 [-0.133, -0.0177]	0.984	1
13324	2.2	exomewide_scan	not_conditioned	t2d	Type 2 diabetes (T2D)	pLoF	0.001	low_outlier	ctrl	284661	IL17RD	ENSG00000144730	FALSE	FALSE	120	-0.0247331	0.0501709	-0.107257	0.0577907	-0.0247 [-0.107, 0.0578]	0.689	1
13328	2.2	exomewide_scan	not_conditioned	t2d	Type 2 diabetes (T2D)	pLoF	0.001	low_outlier	ctrl	284661	IL17REL	ENSG00000188263	FALSE	FALSE	77	-0.0832472	0.058791	-0.17995	0.0134554	-0.0832 [-0.180, 0.0135]	0.922	1
13330	2.2	exomewide_scan	not_conditioned	t2d	Type 2 diabetes (T2D)	pLoF	0.001	low_outlier	ctrl	284539	IL18	ENSG00000150782	FALSE	FALSE	2	-0.177783	0.387896	-0.815815	0.460249	-0.178 [-0.816, 0.460]	0.677	1
13333	2.2	exomewide_scan	not_conditioned	t2d	Type 2 diabetes (T2D)	pLoF	0.001	low_outlier	ctrl	284661	IL18R1	ENSG00000115604	FALSE	FALSE	160	-0.00520321	0.0433289	-0.0764729	0.0660665	-5.20e-03 [-0.0765, 0.0661]	0.548	1
13335	2.2	exomewide_scan	not_conditioned	t2d	Type 2 diabetes (T2D)	pLoF	0.001	low_outlier	ctrl	284661	IL18RAP	ENSG00000115607	FALSE	FALSE	156	-0.021605	0.0438806	-0.0937822	0.0505722	-0.0216 [-0.0938, 0.0506]	0.689	1
13337	2.2	exomewide_scan	not_conditioned	t2d	Type 2 diabetes (T2D)	pLoF	0.001	low_outlier	ctrl	284661	IL19	ENSG00000142224	FALSE	FALSE	30	-0.15303	0.0987871	-0.31552	0.00946032	-0.153 [-0.316, 9.46e-03]	0.939	1
13339	2.2	exomewide_scan	not_conditioned	t2d	Type 2 diabetes (T2D)	pLoF	0.001	low_outlier	ctrl	284661	IL1A	ENSG00000115008	FALSE	FALSE	44	-0.0881262	0.0826083	-0.224005	0.0477524	-0.0881 [-0.224, 0.0478]	0.857	1
13341	2.2	exomewide_scan	not_conditioned	t2d	Type 2 diabetes (T2D)	pLoF	0.001	low_outlier	ctrl	284661	IL1B	ENSG00000125538	FALSE	FALSE	8	-0.308367	0.193721	-0.62701	0.0102757	-0.308 [-0.627, 0.0103]	0.944	1
13343	2.2	exomewide_scan	not_conditioned	t2d	Type 2 diabetes (T2D)	pLoF	0.001	low_outlier	ctrl	284661	IL1F10	ENSG00000136697	FALSE	FALSE	162	-0.0511318	0.0430607	-0.12196	0.0196967	-0.0511 [-0.122, 0.0197]	0.882	1
13347	2.2	exomewide_scan	not_conditioned	t2d	Type 2 diabetes (T2D)	pLoF	0.001	low_outlier	ctrl	284661	IL1R2	ENSG00000115590	FALSE	FALSE	297	-0.00359456	0.0318104	-0.055918	0.0487289	-3.59e-03 [-0.0559, 0.0487]	0.545	1
13349	2.2	exomewide_scan	not_conditioned	t2d	Type 2 diabetes (T2D)	pLoF	0.001	low_outlier	ctrl	284661	IL1RAP	ENSG00000196083	FALSE	FALSE	50	-0.00664658	0.0777149	-0.134476	0.121183	-6.65e-03 [-0.134, 0.121]	0.534	1
13355	2.2	exomewide_scan	not_conditioned	t2d	Type 2 diabetes (T2D)	pLoF	0.001	low_outlier	ctrl	284661	IL1RN	ENSG00000136689	FALSE	FALSE	21	-0.0609557	0.11957	-0.257631	0.135719	-0.0610 [-0.258, 0.136]	0.695	1
13357	2.2	exomewide_scan	not_conditioned	t2d	Type 2 diabetes (T2D)	pLoF	0.001	low_outlier	ctrl	284638	IL2	ENSG00000109471	FALSE	FALSE	2	-0.332486	0.373677	-0.94713	0.282158	-0.332 [-0.947, 0.282]	0.813	1
13358	2.2	exomewide_scan	not_conditioned	t2d	Type 2 diabetes (T2D)	pLoF	0.001	low_outlier	ctrl	284661	IL20	ENSG00000162891	FALSE	FALSE	431	-0.00684514	0.0260812	-0.0497449	0.0360546	-6.85e-03 [-0.0497, 0.0361]	0.604	1
13364	2.2	exomewide_scan	not_conditioned	t2d	Type 2 diabetes (T2D)	pLoF	0.001	low_outlier	ctrl	284661	IL21	ENSG00000138684	FALSE	FALSE	2	-0.152637	0.373677	-0.767281	0.462007	-0.153 [-0.767, 0.462]	0.659	1
13365	2.2	exomewide_scan	not_conditioned	t2d	Type 2 diabetes (T2D)	pLoF	0.001	low_outlier	ctrl	284661	IL21R	ENSG00000103522	FALSE	FALSE	15	-0.0748487	0.138325	-0.302373	0.152676	-0.0748 [-0.302, 0.153]	0.706	1
13367	2.2	exomewide_scan	not_conditioned	t2d	Type 2 diabetes (T2D)	pLoF	0.001	low_outlier	ctrl	284661	IL22	ENSG00000127318	FALSE	FALSE	10	-0.246629	0.169876	-0.52605	0.0327922	-0.247 [-0.526, 0.0328]	0.927	1
13373	2.2	exomewide_scan	not_conditioned	t2d	Type 2 diabetes (T2D)	pLoF	0.001	low_outlier	ctrl	284661	IL23A	ENSG00000110944	FALSE	FALSE	26	-0.0138311	0.105356	-0.187126	0.159464	-0.0138 [-0.187, 0.159]	0.552	1
13386	2.2	exomewide_scan	not_conditioned	t2d	Type 2 diabetes (T2D)	pLoF	0.001	low_outlier	ctrl	284661	IL2RA	ENSG00000134460	FALSE	FALSE	18	-0.0441675	0.136625	-0.268896	0.180561	-0.0442 [-0.269, 0.181]	0.627	1
13388	2.2	exomewide_scan	not_conditioned	t2d	Type 2 diabetes (T2D)	pLoF	0.001	low_outlier	ctrl	284661	IL2RB	ENSG00000100385	FALSE	FALSE	24	-0.0258034	0.105296	-0.199	0.147393	-0.0258 [-0.199, 0.147]	0.597	1
13398	2.2	exomewide_scan	not_conditioned	t2d	Type 2 diabetes (T2D)	pLoF	0.001	low_outlier	ctrl	284661	IL33	ENSG00000137033	FALSE	FALSE	58	-0.15594	0.0720956	-0.274527	-0.0373533	-0.156 [-0.275, -0.0374]	0.985	1
13400	2.2	exomewide_scan	not_conditioned	t2d	Type 2 diabetes (T2D)	pLoF	0.001	low_outlier	ctrl	284661	IL34	ENSG00000157368	FALSE	FALSE	54	-0.146351	0.0729088	-0.266275	-0.0264267	-0.146 [-0.266, -0.0264]	0.978	1
13402	2.2	exomewide_scan	not_conditioned	t2d	Type 2 diabetes (T2D)	pLoF	0.001	low_outlier	ctrl	284661	IL36A	ENSG00000136694	FALSE	FALSE	19	-0.116699	0.125705	-0.323465	0.0900673	-0.117 [-0.323, 0.0901]	0.823	1
13408	2.2	exomewide_scan	not_conditioned	t2d	Type 2 diabetes (T2D)	pLoF	0.001	low_outlier	ctrl	284661	IL36RN	ENSG00000136695	FALSE	FALSE	15	-0.0375598	0.141476	-0.270267	0.195148	-0.0376 [-0.270, 0.195]	0.605	1
13415	2.2	exomewide_scan	not_conditioned	t2d	Type 2 diabetes (T2D)	pLoF	0.001	low_outlier	ctrl	284661	IL4R	ENSG00000077238	FALSE	FALSE	20	-0.0415707	0.119794	-0.238614	0.155473	-0.0416 [-0.239, 0.155]	0.636	1
13421	2.2	exomewide_scan	not_conditioned	t2d	Type 2 diabetes (T2D)	pLoF	0.001	low_outlier	ctrl	284661	IL6	ENSG00000136244	FALSE	FALSE	8	-0.0764227	0.193511	-0.39472	0.241875	-0.0764 [-0.395, 0.242]	0.654	1
13426	2.2	exomewide_scan	not_conditioned	t2d	Type 2 diabetes (T2D)	pLoF	0.001	low_outlier	ctrl	284660	IL7	ENSG00000104432	FALSE	FALSE	3	-0.410656	0.308197	-0.917595	0.096283	-0.411 [-0.918, 0.0963]	0.909	1
13429	2.2	exomewide_scan	not_conditioned	t2d	Type 2 diabetes (T2D)	pLoF	0.001	low_outlier	ctrl	284661	IL9	ENSG00000145839	FALSE	FALSE	27	-0.0495175	0.101928	-0.217174	0.118139	-0.0495 [-0.217, 0.118]	0.686	1
13441	2.2	exomewide_scan	not_conditioned	t2d	Type 2 diabetes (T2D)	pLoF	0.001	low_outlier	ctrl	284661	ILKAP	ENSG00000132323	FALSE	FALSE	19	-0.0479562	0.125705	-0.254723	0.15881	-0.0480 [-0.255, 0.159]	0.649	1
13443	2.2	exomewide_scan	not_conditioned	t2d	Type 2 diabetes (T2D)	pLoF	0.001	low_outlier	ctrl	284661	ILRUN	ENSG00000196821	FALSE	FALSE	3	-0.327588	0.319329	-0.852837	0.197661	-0.328 [-0.853, 0.198]	0.848	1
13444	2.2	exomewide_scan	not_conditioned	t2d	Type 2 diabetes (T2D)	pLoF	0.001	low_outlier	ctrl	284661	ILVBL	ENSG00000105135	FALSE	FALSE	139	-0.0149558	0.0442494	-0.0877396	0.057828	-0.0150 [-0.0877, 0.0578]	0.632	1
13446	2.2	exomewide_scan	not_conditioned	t2d	Type 2 diabetes (T2D)	pLoF	0.001	low_outlier	ctrl	284661	IMMP1L	ENSG00000148950	FALSE	FALSE	333	-0.024617	0.0300788	-0.0740922	0.0248582	-0.0246 [-0.0741, 0.0249]	0.793	1
13454	2.2	exomewide_scan	not_conditioned	t2d	Type 2 diabetes (T2D)	pLoF	0.001	low_outlier	ctrl	284661	IMP4	ENSG00000136718	FALSE	FALSE	156	-0.0383657	0.0438805	-0.110543	0.0338113	-0.0384 [-0.111, 0.0338]	0.809	1
13456	2.2	exomewide_scan	not_conditioned	t2d	Type 2 diabetes (T2D)	pLoF	0.001	low_outlier	ctrl	284661	IMPA1	ENSG00000133731	FALSE	FALSE	17	-0.214468	0.129472	-0.42743	-0.00150551	-0.214 [-0.427, -1.51e-03]	0.951	1
13460	2.2	exomewide_scan	not_conditioned	t2d	Type 2 diabetes (T2D)	pLoF	0.001	low_outlier	ctrl	284661	IMPACT	ENSG00000154059	FALSE	FALSE	34	-0.149887	0.0887927	-0.295938	-0.00383601	-0.150 [-0.296, -3.84e-03]	0.954	1
13462	2.2	exomewide_scan	not_conditioned	t2d	Type 2 diabetes (T2D)	pLoF	0.001	low_outlier	ctrl	284661	IMPDH1	ENSG00000106348	FALSE	FALSE	157	-0.0556087	0.0436936	-0.127478	0.0162609	-0.0556 [-0.127, 0.0163]	0.898	1
13464	2.2	exomewide_scan	not_conditioned	t2d	Type 2 diabetes (T2D)	pLoF	0.001	low_outlier	ctrl	284661	IMPDH2	ENSG00000178035	FALSE	FALSE	153	-0.0121971	0.0444343	-0.085285	0.0608908	-0.0122 [-0.0853, 0.0609]	0.608	1
13466	2.2	exomewide_scan	not_conditioned	t2d	Type 2 diabetes (T2D)	pLoF	0.001	low_outlier	ctrl	284661	IMPG1	ENSG00000112706	FALSE	FALSE	366	-0.0185452	0.0289291	-0.0661293	0.0290389	-0.0185 [-0.0661, 0.0290]	0.739	1
13468	2.2	exomewide_scan	not_conditioned	t2d	Type 2 diabetes (T2D)	pLoF	0.001	low_outlier	ctrl	284661	IMPG2	ENSG00000081148	FALSE	FALSE	351	-0.0200572	0.0293469	-0.0683286	0.0282142	-0.0201 [-0.0683, 0.0282]	0.753	1
13476	2.2	exomewide_scan	not_conditioned	t2d	Type 2 diabetes (T2D)	pLoF	0.001	low_outlier	ctrl	284661	INAVA	ENSG00000163362	FALSE	FALSE	62	-0.0445698	0.0687215	-0.157607	0.068467	-0.0446 [-0.158, 0.0685]	0.742	1
13480	2.2	exomewide_scan	not_conditioned	t2d	Type 2 diabetes (T2D)	pLoF	0.001	low_outlier	ctrl	284661	INCENP	ENSG00000149503	FALSE	FALSE	96	-0.00122003	0.0559972	-0.0933272	0.0908872	-1.22e-03 [-0.0933, 0.0909]	0.509	1
13484	2.2	exomewide_scan	not_conditioned	t2d	Type 2 diabetes (T2D)	pLoF	0.001	low_outlier	ctrl	284661	ING1	ENSG00000153487	FALSE	FALSE	4	-0.22128	0.260404	-0.649606	0.207046	-0.221 [-0.650, 0.207]	0.802	1
13485	2.2	exomewide_scan	not_conditioned	t2d	Type 2 diabetes (T2D)	pLoF	0.001	low_outlier	ctrl	284661	ING2	ENSG00000168556	FALSE	FALSE	9	-0.012679	0.176157	-0.302431	0.277073	-0.0127 [-0.302, 0.277]	0.529	1
13491	2.2	exomewide_scan	not_conditioned	t2d	Type 2 diabetes (T2D)	pLoF	0.001	low_outlier	ctrl	284661	INHA	ENSG00000123999	FALSE	FALSE	17	-0.113863	0.132894	-0.332454	0.104728	-0.114 [-0.332, 0.105]	0.804	1
13493	2.2	exomewide_scan	not_conditioned	t2d	Type 2 diabetes (T2D)	pLoF	0.001	low_outlier	ctrl	284661	INHBA	ENSG00000122641	FALSE	FALSE	1	-0.9471	0.547322	-1.84736	-0.0468354	-0.947 [-1.85, -0.0468]	0.958	1
13494	2.2	exomewide_scan	not_conditioned	t2d	Type 2 diabetes (T2D)	pLoF	0.001	low_outlier	ctrl	284661	INHBB	ENSG00000163083	FALSE	FALSE	9	-0.277689	0.182646	-0.578115	0.0227369	-0.278 [-0.578, 0.0227]	0.936	1
13496	2.2	exomewide_scan	not_conditioned	t2d	Type 2 diabetes (T2D)	pLoF	0.001	low_outlier	ctrl	284661	INHBC	ENSG00000175189	FALSE	FALSE	136	-0.0254057	0.0460747	-0.101192	0.0503804	-0.0254 [-0.101, 0.0504]	0.709	1
13500	2.2	exomewide_scan	not_conditioned	t2d	Type 2 diabetes (T2D)	pLoF	0.001	low_outlier	ctrl	284661	INIP	ENSG00000148153	FALSE	FALSE	32	-0.0446275	0.0970571	-0.204272	0.115017	-0.0446 [-0.204, 0.115]	0.677	1
13502	2.2	exomewide_scan	not_conditioned	t2d	Type 2 diabetes (T2D)	pLoF	0.001	low_outlier	ctrl	284661	INKA1	ENSG00000185614	FALSE	FALSE	56	-0.0637149	0.073434	-0.184503	0.0570733	-0.0637 [-0.185, 0.0571]	0.807	1
13504	2.2	exomewide_scan	not_conditioned	t2d	Type 2 diabetes (T2D)	pLoF	0.001	low_outlier	ctrl	284661	INKA2	ENSG00000197852	FALSE	FALSE	87	-0.00809381	0.0580161	-0.103522	0.0873342	-8.09e-03 [-0.104, 0.0873]	0.555	1
13506	2.2	exomewide_scan	not_conditioned	t2d	Type 2 diabetes (T2D)	pLoF	0.001	low_outlier	ctrl	284661	INMT	ENSG00000241644	FALSE	FALSE	17	-0.355845	0.132751	-0.574201	-0.137489	-0.356 [-0.574, -0.137]	0.996	1
13508	2.2	exomewide_scan	not_conditioned	t2d	Type 2 diabetes (T2D)	pLoF	0.001	low_outlier	ctrl	284661	INO80	ENSG00000128908	FALSE	FALSE	12	-0.274023	0.15289	-0.525505	-0.0225413	-0.274 [-0.526, -0.0225]	0.963	1
13510	2.2	exomewide_scan	not_conditioned	t2d	Type 2 diabetes (T2D)	pLoF	0.001	low_outlier	ctrl	284661	INO80B	ENSG00000115274	FALSE	FALSE	77	-0.0870747	0.0624493	-0.189795	0.0156453	-0.0871 [-0.190, 0.0156]	0.918	1
13514	2.2	exomewide_scan	not_conditioned	t2d	Type 2 diabetes (T2D)	pLoF	0.001	low_outlier	ctrl	284661	INO80D	ENSG00000114933	FALSE	FALSE	15	-0.123036	0.141475	-0.355742	0.10967	-0.123 [-0.356, 0.110]	0.808	1
13517	2.2	exomewide_scan	not_conditioned	t2d	Type 2 diabetes (T2D)	pLoF	0.001	low_outlier	ctrl	284661	INPP1	ENSG00000151689	FALSE	FALSE	18	-0.219307	0.12915	-0.43174	-0.00687415	-0.219 [-0.432, -6.87e-03]	0.955	1
13519	2.2	exomewide_scan	not_conditioned	t2d	Type 2 diabetes (T2D)	pLoF	0.001	low_outlier	ctrl	284661	INPP4A	ENSG00000040933	FALSE	FALSE	34	-0.167721	0.0939729	-0.322293	-0.0131493	-0.168 [-0.322, -0.0131]	0.963	1
13523	2.2	exomewide_scan	not_conditioned	t2d	Type 2 diabetes (T2D)	pLoF	0.001	low_outlier	ctrl	284661	INPP5A	ENSG00000068383	FALSE	FALSE	25	-0.0222245	0.115933	-0.212917	0.168468	-0.0222 [-0.213, 0.168]	0.576	1
13527	2.2	exomewide_scan	not_conditioned	t2d	Type 2 diabetes (T2D)	pLoF	0.001	low_outlier	ctrl	284661	INPP5D	ENSG00000168918	FALSE	FALSE	133	-0.0245474	0.0475215	-0.102713	0.0536185	-0.0245 [-0.103, 0.0536]	0.697	1
13533	2.2	exomewide_scan	not_conditioned	t2d	Type 2 diabetes (T2D)	pLoF	0.001	low_outlier	ctrl	284661	INPP5J	ENSG00000185133	FALSE	FALSE	268	-0.044223	0.0315238	-0.096075	0.00762904	-0.0442 [-0.0961, 7.63e-03]	0.92	1
13539	2.2	exomewide_scan	not_conditioned	t2d	Type 2 diabetes (T2D)	pLoF	0.001	low_outlier	ctrl	284661	INS	ENSG00000254647	FALSE	FALSE	6	-0.474578	0.223954	-0.84295	-0.106206	-0.475 [-0.843, -0.106]	0.983	1
13542	2.2	exomewide_scan	not_conditioned	t2d	Type 2 diabetes (T2D)	pLoF	0.001	low_outlier	ctrl	284661	INSIG1	ENSG00000186480	FALSE	FALSE	26	-0.162528	0.107343	-0.339092	0.0140355	-0.163 [-0.339, 0.0140]	0.935	1
13556	2.2	exomewide_scan	not_conditioned	t2d	Type 2 diabetes (T2D)	pLoF	0.001	low_outlier	ctrl	284661	INSR	ENSG00000171105	FALSE	FALSE	105	-0.00199934	0.0509085	-0.0857364	0.0817377	-2.00e-03 [-0.0857, 0.0817]	0.516	1
13560	2.2	exomewide_scan	not_conditioned	t2d	Type 2 diabetes (T2D)	pLoF	0.001	low_outlier	ctrl	284661	INSYN1	ENSG00000205363	FALSE	FALSE	16	-0.031256	0.132409	-0.249049	0.186537	-0.0313 [-0.249, 0.187]	0.593	1
13562	2.2	exomewide_scan	not_conditioned	t2d	Type 2 diabetes (T2D)	pLoF	0.001	low_outlier	ctrl	284661	INSYN2A	ENSG00000188916	FALSE	FALSE	23	-0.103171	0.120866	-0.301978	0.0956359	-0.103 [-0.302, 0.0956]	0.803	1
13564	2.2	exomewide_scan	not_conditioned	t2d	Type 2 diabetes (T2D)	pLoF	0.001	low_outlier	ctrl	284661	INSYN2B	ENSG00000204767	FALSE	FALSE	22	-0.0661128	0.112917	-0.251845	0.119619	-0.0661 [-0.252, 0.120]	0.721	1
13566	2.2	exomewide_scan	not_conditioned	t2d	Type 2 diabetes (T2D)	pLoF	0.001	low_outlier	ctrl	284661	INTS1	ENSG00000164880	FALSE	FALSE	279	-0.00460887	0.0327834	-0.0585328	0.049315	-4.61e-03 [-0.0585, 0.0493]	0.556	1
13568	2.2	exomewide_scan	not_conditioned	t2d	Type 2 diabetes (T2D)	pLoF	0.001	low_outlier	ctrl	284661	INTS10	ENSG00000104613	FALSE	FALSE	37	-0.146886	0.087764	-0.291245	-0.00252707	-0.147 [-0.291, -2.53e-03]	0.953	1
13572	2.2	exomewide_scan	not_conditioned	t2d	Type 2 diabetes (T2D)	pLoF	0.001	low_outlier	ctrl	284661	INTS12	ENSG00000138785	FALSE	FALSE	17	-0.229504	0.128174	-0.440331	-0.0186765	-0.230 [-0.440, -0.0187]	0.963	1
13574	2.2	exomewide_scan	not_conditioned	t2d	Type 2 diabetes (T2D)	pLoF	0.001	low_outlier	ctrl	284661	INTS13	ENSG00000064102	FALSE	FALSE	35	-0.0158448	0.0908068	-0.165209	0.133519	-0.0158 [-0.165, 0.134]	0.569	1
13580	2.2	exomewide_scan	not_conditioned	t2d	Type 2 diabetes (T2D)	pLoF	0.001	low_outlier	ctrl	284661	INTS2	ENSG00000108506	FALSE	FALSE	43	-0.174615	0.0797653	-0.305817	-0.0434128	-0.175 [-0.306, -0.0434]	0.986	1
13582	2.2	exomewide_scan	not_conditioned	t2d	Type 2 diabetes (T2D)	pLoF	0.001	low_outlier	ctrl	284661	INTS3	ENSG00000143624	FALSE	FALSE	31	-0.0448433	0.097181	-0.204692	0.115005	-0.0448 [-0.205, 0.115]	0.678	1
13588	2.2	exomewide_scan	not_conditioned	t2d	Type 2 diabetes (T2D)	pLoF	0.001	low_outlier	ctrl	284661	INTS6	ENSG00000102786	FALSE	FALSE	5	-0.307967	0.232912	-0.691073	0.0751391	-0.308 [-0.691, 0.0751]	0.907	1
13592	2.2	exomewide_scan	not_conditioned	t2d	Type 2 diabetes (T2D)	pLoF	0.001	low_outlier	ctrl	284661	INTS8	ENSG00000164941	FALSE	FALSE	65	-0.0116726	0.0662186	-0.120593	0.0972473	-0.0117 [-0.121, 0.0972]	0.57	1
13594	2.2	exomewide_scan	not_conditioned	t2d	Type 2 diabetes (T2D)	pLoF	0.001	low_outlier	ctrl	284661	INTS9	ENSG00000104299	FALSE	FALSE	268	-0.0233354	0.032623	-0.0769955	0.0303247	-0.0233 [-0.0770, 0.0303]	0.763	1
13598	2.2	exomewide_scan	not_conditioned	t2d	Type 2 diabetes (T2D)	pLoF	0.001	low_outlier	ctrl	284661	INVS	ENSG00000119509	FALSE	FALSE	348	-0.0257797	0.0294478	-0.074217	0.0226576	-0.0258 [-0.0742, 0.0227]	0.809	1
13600	2.2	exomewide_scan	not_conditioned	t2d	Type 2 diabetes (T2D)	pLoF	0.001	low_outlier	ctrl	284661	IP6K1	ENSG00000176095	FALSE	FALSE	14	-0.0668394	0.146857	-0.308398	0.174719	-0.0668 [-0.308, 0.175]	0.675	1
13602	2.2	exomewide_scan	not_conditioned	t2d	Type 2 diabetes (T2D)	pLoF	0.001	low_outlier	ctrl	284661	IP6K2	ENSG00000068745	FALSE	FALSE	11	-0.13822	0.165676	-0.410733	0.134293	-0.138 [-0.411, 0.134]	0.798	1
13606	2.2	exomewide_scan	not_conditioned	t2d	Type 2 diabetes (T2D)	pLoF	0.001	low_outlier	ctrl	284661	IPCEF1	ENSG00000074706	FALSE	FALSE	54	-0.0335766	0.0752735	-0.15739	0.0902373	-0.0336 [-0.157, 0.0902]	0.672	1
13608	2.2	exomewide_scan	not_conditioned	t2d	Type 2 diabetes (T2D)	pLoF	0.001	low_outlier	ctrl	284661	IPMK	ENSG00000151151	FALSE	FALSE	48	-0.0562702	0.0836695	-0.193894	0.0813539	-0.0563 [-0.194, 0.0814]	0.749	1
13609	2.2	exomewide_scan	not_conditioned	t2d	Type 2 diabetes (T2D)	pLoF	0.001	low_outlier	ctrl	284661	IPO11	ENSG00000086200	FALSE	FALSE	90	-0.0310791	0.0558343	-0.122918	0.0607602	-0.0311 [-0.123, 0.0608]	0.711	1
13613	2.2	exomewide_scan	not_conditioned	t2d	Type 2 diabetes (T2D)	pLoF	0.001	low_outlier	ctrl	284661	IPO4	ENSG00000196497	FALSE	FALSE	263	-0.00543113	0.0317664	-0.0576822	0.0468199	-5.43e-03 [-0.0577, 0.0468]	0.568	1
13620	2.2	exomewide_scan	not_conditioned	t2d	Type 2 diabetes (T2D)	pLoF	0.001	low_outlier	ctrl	284661	IPO9	ENSG00000198700	FALSE	FALSE	18	-0.0611614	0.127531	-0.270931	0.148608	-0.0612 [-0.271, 0.149]	0.684	1
13622	2.2	exomewide_scan	not_conditioned	t2d	Type 2 diabetes (T2D)	pLoF	0.001	low_outlier	ctrl	284661	IPP	ENSG00000197429	FALSE	FALSE	113	-0.0348777	0.0509078	-0.118614	0.0488582	-0.0349 [-0.119, 0.0489]	0.753	1
13624	2.2	exomewide_scan	not_conditioned	t2d	Type 2 diabetes (T2D)	pLoF	0.001	low_outlier	ctrl	284661	IPPK	ENSG00000127080	FALSE	FALSE	33	-0.0111957	0.0955751	-0.168403	0.146011	-0.0112 [-0.168, 0.146]	0.547	1
13626	2.2	exomewide_scan	not_conditioned	t2d	Type 2 diabetes (T2D)	pLoF	0.001	low_outlier	ctrl	284661	IQANK1	ENSG00000203499	FALSE	FALSE	96	-0.022552	0.0544909	-0.112182	0.0670776	-0.0226 [-0.112, 0.0671]	0.661	1
13628	2.2	exomewide_scan	not_conditioned	t2d	Type 2 diabetes (T2D)	pLoF	0.001	low_outlier	ctrl	284661	IQCA1	ENSG00000132321	FALSE	FALSE	191	-0.0213458	0.0396593	-0.0865795	0.0438879	-0.0213 [-0.0866, 0.0439]	0.705	1
13634	2.2	exomewide_scan	not_conditioned	t2d	Type 2 diabetes (T2D)	pLoF	0.001	low_outlier	ctrl	284661	IQCD	ENSG00000166578	FALSE	FALSE	112	-0.0241848	0.0507696	-0.107693	0.0593238	-0.0242 [-0.108, 0.0593]	0.683	1
13636	2.2	exomewide_scan	not_conditioned	t2d	Type 2 diabetes (T2D)	pLoF	0.001	low_outlier	ctrl	284661	IQCE	ENSG00000106012	FALSE	FALSE	769	-0.021951	0.0197636	-0.0544592	0.0105572	-0.0220 [-0.0545, 0.0106]	0.867	1
13638	2.2	exomewide_scan	not_conditioned	t2d	Type 2 diabetes (T2D)	pLoF	0.001	low_outlier	ctrl	284661	IQCF1	ENSG00000173389	FALSE	FALSE	20	-0.235141	0.12287	-0.437244	-0.0330378	-0.235 [-0.437, -0.0330]	0.972	1
13646	2.2	exomewide_scan	not_conditioned	t2d	Type 2 diabetes (T2D)	pLoF	0.001	low_outlier	ctrl	284661	IQCG	ENSG00000114473	FALSE	FALSE	159	-0.0510063	0.0435884	-0.122703	0.0206902	-0.0510 [-0.123, 0.0207]	0.879	1
13648	2.2	exomewide_scan	not_conditioned	t2d	Type 2 diabetes (T2D)	pLoF	0.001	low_outlier	ctrl	284661	IQCH	ENSG00000103599	FALSE	FALSE	398	-0.0281066	0.0265659	-0.0718036	0.0155904	-0.0281 [-0.0718, 0.0156]	0.855	1
13654	2.2	exomewide_scan	not_conditioned	t2d	Type 2 diabetes (T2D)	pLoF	0.001	low_outlier	ctrl	284661	IQCM	ENSG00000234828	FALSE	FALSE	638	-0.0483905	0.0209454	-0.0828426	-0.0139384	-0.0484 [-0.0828, -0.0139]	0.99	1
13658	2.2	exomewide_scan	not_conditioned	t2d	Type 2 diabetes (T2D)	pLoF	0.001	low_outlier	ctrl	284661	IQGAP1	ENSG00000140575	FALSE	FALSE	95	-0.0309406	0.054347	-0.120333	0.0584523	-0.0309 [-0.120, 0.0585]	0.715	1
13672	2.2	exomewide_scan	not_conditioned	t2d	Type 2 diabetes (T2D)	pLoF	0.001	low_outlier	ctrl	284661	IRAG2	ENSG00000118308	FALSE	FALSE	252	-0.0324606	0.0338546	-0.0881465	0.0232253	-0.0325 [-0.0881, 0.0232]	0.831	1
13676	2.2	exomewide_scan	not_conditioned	t2d	Type 2 diabetes (T2D)	pLoF	0.001	low_outlier	ctrl	284661	IRAK2	ENSG00000134070	FALSE	FALSE	703	-0.00222766	0.02072	-0.036309	0.0318537	-2.23e-03 [-0.0363, 0.0319]	0.543	1
13678	2.2	exomewide_scan	not_conditioned	t2d	Type 2 diabetes (T2D)	pLoF	0.001	low_outlier	ctrl	284661	IRAK3	ENSG00000090376	FALSE	FALSE	538	-0.00875037	0.0231817	-0.0468809	0.0293801	-8.75e-03 [-0.0469, 0.0294]	0.647	1
13682	2.2	exomewide_scan	not_conditioned	t2d	Type 2 diabetes (T2D)	pLoF	0.001	low_outlier	ctrl	284661	IREB2	ENSG00000136381	FALSE	FALSE	43	-0.0346396	0.0807719	-0.167498	0.0982184	-0.0346 [-0.167, 0.0982]	0.666	1
13684	2.2	exomewide_scan	not_conditioned	t2d	Type 2 diabetes (T2D)	pLoF	0.001	low_outlier	ctrl	284661	IRF1	ENSG00000125347	FALSE	FALSE	10	-0.00475292	0.16748	-0.280233	0.270727	-4.75e-03 [-0.280, 0.271]	0.511	1
13687	2.2	exomewide_scan	not_conditioned	t2d	Type 2 diabetes (T2D)	pLoF	0.001	low_outlier	ctrl	284661	IRF2BP1	ENSG00000170604	FALSE	FALSE	10	-0.0721749	0.164935	-0.343469	0.199119	-0.0722 [-0.343, 0.199]	0.669	1
13689	2.2	exomewide_scan	not_conditioned	t2d	Type 2 diabetes (T2D)	pLoF	0.001	low_outlier	ctrl	284661	IRF2BP2	ENSG00000168264	FALSE	FALSE	45	-0.046117	0.0806613	-0.178793	0.086559	-0.0461 [-0.179, 0.0866]	0.716	1
13695	2.2	exomewide_scan	not_conditioned	t2d	Type 2 diabetes (T2D)	pLoF	0.001	low_outlier	ctrl	284661	IRF4	ENSG00000137265	FALSE	FALSE	18	-0.134969	0.13037	-0.349409	0.0794706	-0.135 [-0.349, 0.0795]	0.85	1
13697	2.2	exomewide_scan	not_conditioned	t2d	Type 2 diabetes (T2D)	pLoF	0.001	low_outlier	ctrl	284661	IRF5	ENSG00000128604	FALSE	FALSE	75	-0.0225003	0.0632075	-0.126467	0.0814668	-0.0225 [-0.126, 0.0815]	0.639	1
13704	2.2	exomewide_scan	not_conditioned	t2d	Type 2 diabetes (T2D)	pLoF	0.001	low_outlier	ctrl	284661	IRF9	ENSG00000213928	FALSE	FALSE	18	-0.0233424	0.121373	-0.222983	0.176298	-0.0233 [-0.223, 0.176]	0.576	1
13706	2.2	exomewide_scan	not_conditioned	t2d	Type 2 diabetes (T2D)	pLoF	0.001	low_outlier	ctrl	284661	IRGC	ENSG00000124449	FALSE	FALSE	85	-0.0375002	0.0565797	-0.130566	0.0555651	-0.0375 [-0.131, 0.0556]	0.746	1
13714	2.2	exomewide_scan	not_conditioned	t2d	Type 2 diabetes (T2D)	pLoF	0.001	low_outlier	ctrl	284661	IRX1	ENSG00000170549	FALSE	FALSE	41	-0.0106441	0.0827166	-0.146701	0.125413	-0.0106 [-0.147, 0.125]	0.551	1
13720	2.2	exomewide_scan	not_conditioned	t2d	Type 2 diabetes (T2D)	pLoF	0.001	low_outlier	ctrl	284661	IRX4	ENSG00000113430	FALSE	FALSE	20	-0.160433	0.118428	-0.35523	0.0343637	-0.160 [-0.355, 0.0344]	0.912	1
13722	2.2	exomewide_scan	not_conditioned	t2d	Type 2 diabetes (T2D)	pLoF	0.001	low_outlier	ctrl	284661	IRX5	ENSG00000176842	FALSE	FALSE	34	-0.056299	0.09188	-0.207428	0.0948302	-0.0563 [-0.207, 0.0948]	0.73	1
13724	2.2	exomewide_scan	not_conditioned	t2d	Type 2 diabetes (T2D)	pLoF	0.001	low_outlier	ctrl	284661	IRX6	ENSG00000159387	FALSE	FALSE	219	-0.0285332	0.0362145	-0.0881008	0.0310344	-0.0285 [-0.0881, 0.0310]	0.785	1
13726	2.2	exomewide_scan	not_conditioned	t2d	Type 2 diabetes (T2D)	pLoF	0.001	low_outlier	ctrl	284661	ISCA1	ENSG00000135070	FALSE	FALSE	5	-0.149071	0.245525	-0.552924	0.254782	-0.149 [-0.553, 0.255]	0.728	1
13730	2.2	exomewide_scan	not_conditioned	t2d	Type 2 diabetes (T2D)	pLoF	0.001	low_outlier	ctrl	284661	ISCU	ENSG00000136003	FALSE	FALSE	41	-0.0371473	0.0839009	-0.175152	0.100857	-0.0371 [-0.175, 0.101]	0.671	1
13732	2.2	exomewide_scan	not_conditioned	t2d	Type 2 diabetes (T2D)	pLoF	0.001	low_outlier	ctrl	284598	ISG15	ENSG00000187608	FALSE	FALSE	1	-0.162977	0.541051	-1.05293	0.726973	-0.163 [-1.05, 0.727]	0.618	1
13735	2.2	exomewide_scan	not_conditioned	t2d	Type 2 diabetes (T2D)	pLoF	0.001	low_outlier	ctrl	284661	ISG20L2	ENSG00000143319	FALSE	FALSE	52	-0.0106909	0.0750371	-0.134116	0.112734	-0.0107 [-0.134, 0.113]	0.557	1
13738	2.2	exomewide_scan	not_conditioned	t2d	Type 2 diabetes (T2D)	pLoF	0.001	low_outlier	ctrl	284661	ISL2	ENSG00000159556	FALSE	FALSE	39	-0.0616662	0.0848124	-0.20117	0.0778378	-0.0617 [-0.201, 0.0778]	0.766	1
13746	2.2	exomewide_scan	not_conditioned	t2d	Type 2 diabetes (T2D)	pLoF	0.001	low_outlier	ctrl	284661	ISM2	ENSG00000100593	FALSE	FALSE	393	-0.0390537	0.0259926	-0.0818077	0.00370032	-0.0391 [-0.0818, 3.70e-03]	0.934	1
13748	2.2	exomewide_scan	not_conditioned	t2d	Type 2 diabetes (T2D)	pLoF	0.001	low_outlier	ctrl	284661	ISOC1	ENSG00000066583	FALSE	FALSE	64	-0.0186442	0.0662084	-0.127547	0.0902589	-0.0186 [-0.128, 0.0903]	0.611	1
13750	2.2	exomewide_scan	not_conditioned	t2d	Type 2 diabetes (T2D)	pLoF	0.001	low_outlier	ctrl	284661	ISOC2	ENSG00000063241	FALSE	FALSE	65	-0.110493	0.0646989	-0.216913	-0.00407278	-0.110 [-0.217, -4.07e-03]	0.956	1
13754	2.2	exomewide_scan	not_conditioned	t2d	Type 2 diabetes (T2D)	pLoF	0.001	low_outlier	ctrl	284661	ISX	ENSG00000175329	FALSE	FALSE	87	-0.0691615	0.0553103	-0.160139	0.0218158	-0.0692 [-0.160, 0.0218]	0.894	1
13756	2.2	exomewide_scan	not_conditioned	t2d	Type 2 diabetes (T2D)	pLoF	0.001	low_outlier	ctrl	284661	ISY1	ENSG00000240682	FALSE	FALSE	20	-0.296606	0.122871	-0.498711	-0.0945012	-0.297 [-0.499, -0.0945]	0.992	1
13761	2.2	exomewide_scan	not_conditioned	t2d	Type 2 diabetes (T2D)	pLoF	0.001	low_outlier	ctrl	284661	ITFG1	ENSG00000129636	FALSE	FALSE	28	-0.0734136	0.101246	-0.239948	0.0931213	-0.0734 [-0.240, 0.0931]	0.766	1
13767	2.2	exomewide_scan	not_conditioned	t2d	Type 2 diabetes (T2D)	pLoF	0.001	low_outlier	ctrl	284661	ITGA10	ENSG00000143127	FALSE	FALSE	675	-0.00600516	0.0208498	-0.0403	0.0282897	-6.01e-03 [-0.0403, 0.0283]	0.613	1
13769	2.2	exomewide_scan	not_conditioned	t2d	Type 2 diabetes (T2D)	pLoF	0.001	low_outlier	ctrl	284661	ITGA11	ENSG00000137809	FALSE	FALSE	209	-0.0513849	0.0366481	-0.111666	0.00889586	-0.0514 [-0.112, 8.90e-03]	0.92	1
13779	2.2	exomewide_scan	not_conditioned	t2d	Type 2 diabetes (T2D)	pLoF	0.001	low_outlier	ctrl	284661	ITGA5	ENSG00000161638	FALSE	FALSE	49	-0.0373569	0.0767478	-0.163596	0.088882	-0.0374 [-0.164, 0.0889]	0.687	1
13781	2.2	exomewide_scan	not_conditioned	t2d	Type 2 diabetes (T2D)	pLoF	0.001	low_outlier	ctrl	284661	ITGA6	ENSG00000091409	FALSE	FALSE	79	-0.0328385	0.061654	-0.13425	0.0685733	-0.0328 [-0.134, 0.0686]	0.703	1
13783	2.2	exomewide_scan	not_conditioned	t2d	Type 2 diabetes (T2D)	pLoF	0.001	low_outlier	ctrl	284661	ITGA7	ENSG00000135424	FALSE	FALSE	387	-0.02371	0.0273254	-0.0686563	0.0212363	-0.0237 [-0.0687, 0.0212]	0.807	1
13785	2.2	exomewide_scan	not_conditioned	t2d	Type 2 diabetes (T2D)	pLoF	0.001	low_outlier	ctrl	284661	ITGA8	ENSG00000077943	FALSE	FALSE	115	-0.0357975	0.0540618	-0.124721	0.0531262	-0.0358 [-0.125, 0.0531]	0.746	1
13787	2.2	exomewide_scan	not_conditioned	t2d	Type 2 diabetes (T2D)	pLoF	0.001	low_outlier	ctrl	284661	ITGA9	ENSG00000144668	FALSE	FALSE	55	-0.0119398	0.0740985	-0.133821	0.109941	-0.0119 [-0.134, 0.110]	0.564	1
13791	2.2	exomewide_scan	not_conditioned	t2d	Type 2 diabetes (T2D)	pLoF	0.001	low_outlier	ctrl	284661	ITGAE	ENSG00000083457	FALSE	FALSE	394	-0.052031	0.0263674	-0.0954015	-0.00866049	-0.0520 [-0.0954, -8.66e-03]	0.976	1
13793	2.2	exomewide_scan	not_conditioned	t2d	Type 2 diabetes (T2D)	pLoF	0.001	low_outlier	ctrl	284661	ITGAL	ENSG00000005844	FALSE	FALSE	92	-0.0126302	0.0558611	-0.104514	0.0792531	-0.0126 [-0.105, 0.0793]	0.589	1
13797	2.2	exomewide_scan	not_conditioned	t2d	Type 2 diabetes (T2D)	pLoF	0.001	low_outlier	ctrl	284661	ITGAV	ENSG00000138448	FALSE	FALSE	60	-0.0683138	0.0707435	-0.184677	0.0480489	-0.0683 [-0.185, 0.0480]	0.833	1
13799	2.2	exomewide_scan	not_conditioned	t2d	Type 2 diabetes (T2D)	pLoF	0.001	low_outlier	ctrl	284661	ITGAX	ENSG00000140678	FALSE	FALSE	146	-0.0575294	0.0443475	-0.130475	0.0154157	-0.0575 [-0.130, 0.0154]	0.903	1
13801	2.2	exomewide_scan	not_conditioned	t2d	Type 2 diabetes (T2D)	pLoF	0.001	low_outlier	ctrl	284661	ITGB1	ENSG00000150093	FALSE	FALSE	19	-0.0692798	0.132982	-0.288016	0.149456	-0.0693 [-0.288, 0.149]	0.699	1
13803	2.2	exomewide_scan	not_conditioned	t2d	Type 2 diabetes (T2D)	pLoF	0.001	low_outlier	ctrl	284661	ITGB1BP1	ENSG00000119185	FALSE	FALSE	74	-0.0264414	0.0637023	-0.131222	0.0783396	-0.0264 [-0.131, 0.0783]	0.661	1
13805	2.2	exomewide_scan	not_conditioned	t2d	Type 2 diabetes (T2D)	pLoF	0.001	low_outlier	ctrl	284661	ITGB2	ENSG00000160255	FALSE	FALSE	135	-0.0276143	0.0437186	-0.099525	0.0442964	-0.0276 [-0.0995, 0.0443]	0.736	1
13813	2.2	exomewide_scan	not_conditioned	t2d	Type 2 diabetes (T2D)	pLoF	0.001	low_outlier	ctrl	284661	ITGB5	ENSG00000082781	FALSE	FALSE	73	-0.154661	0.0643197	-0.260457	-0.0488645	-0.155 [-0.260, -0.0489]	0.992	1
13815	2.2	exomewide_scan	not_conditioned	t2d	Type 2 diabetes (T2D)	pLoF	0.001	low_outlier	ctrl	284661	ITGB6	ENSG00000115221	FALSE	FALSE	195	-0.0677762	0.0392507	-0.132338	-0.00321454	-0.0678 [-0.132, -3.21e-03]	0.958	1
13817	2.2	exomewide_scan	not_conditioned	t2d	Type 2 diabetes (T2D)	pLoF	0.001	low_outlier	ctrl	284661	ITGB7	ENSG00000139626	FALSE	FALSE	144	-0.0190215	0.0447769	-0.0926729	0.0546299	-0.0190 [-0.0927, 0.0546]	0.665	1
13819	2.2	exomewide_scan	not_conditioned	t2d	Type 2 diabetes (T2D)	pLoF	0.001	low_outlier	ctrl	284661	ITGB8	ENSG00000105855	FALSE	FALSE	34	-0.0951862	0.0938703	-0.249589	0.0592167	-0.0952 [-0.250, 0.0592]	0.845	1
13823	2.2	exomewide_scan	not_conditioned	t2d	Type 2 diabetes (T2D)	pLoF	0.001	low_outlier	ctrl	284661	ITIH1	ENSG00000055957	FALSE	FALSE	477	-0.0291821	0.0251798	-0.0705992	0.012235	-0.0292 [-0.0706, 0.0122]	0.877	1
13835	2.2	exomewide_scan	not_conditioned	t2d	Type 2 diabetes (T2D)	pLoF	0.001	low_outlier	ctrl	284661	ITLN1	ENSG00000179914	FALSE	FALSE	81	-0.155545	0.0601252	-0.254442	-0.0566478	-0.156 [-0.254, -0.0566]	0.995	1
13837	2.2	exomewide_scan	not_conditioned	t2d	Type 2 diabetes (T2D)	pLoF	0.001	low_outlier	ctrl	284661	ITLN2	ENSG00000158764	FALSE	FALSE	90	-0.126677	0.0570407	-0.220501	-0.0328534	-0.127 [-0.221, -0.0329]	0.987	1
13841	2.2	exomewide_scan	not_conditioned	t2d	Type 2 diabetes (T2D)	pLoF	0.001	low_outlier	ctrl	284661	ITM2C	ENSG00000135916	FALSE	FALSE	30	-0.22663	0.100042	-0.391184	-0.0620756	-0.227 [-0.391, -0.0621]	0.988	1
13843	2.2	exomewide_scan	not_conditioned	t2d	Type 2 diabetes (T2D)	pLoF	0.001	low_outlier	ctrl	284661	ITPA	ENSG00000125877	FALSE	FALSE	128	-0.04771	0.0458101	-0.123061	0.0276409	-0.0477 [-0.123, 0.0276]	0.851	1
13848	2.2	exomewide_scan	not_conditioned	t2d	Type 2 diabetes (T2D)	pLoF	0.001	low_outlier	ctrl	284661	ITPKB	ENSG00000143772	FALSE	FALSE	22	-0.0934825	0.115357	-0.283228	0.0962629	-0.0935 [-0.283, 0.0963]	0.791	1
13850	2.2	exomewide_scan	not_conditioned	t2d	Type 2 diabetes (T2D)	pLoF	0.001	low_outlier	ctrl	284661	ITPKC	ENSG00000086544	FALSE	FALSE	89	-0.00712712	0.055294	-0.0980777	0.0838234	-7.13e-03 [-0.0981, 0.0838]	0.551	1
13856	2.2	exomewide_scan	not_conditioned	t2d	Type 2 diabetes (T2D)	pLoF	0.001	low_outlier	ctrl	284661	ITPR3	ENSG00000096433	FALSE	FALSE	533	-0.040526	0.0239795	-0.0799688	-0.00108323	-0.0405 [-0.0800, -1.08e-03]	0.954	1
13858	2.2	exomewide_scan	not_conditioned	t2d	Type 2 diabetes (T2D)	pLoF	0.001	low_outlier	ctrl	284661	ITPRID1	ENSG00000180347	FALSE	FALSE	504	-0.00712887	0.0244012	-0.0472653	0.0330075	-7.13e-03 [-0.0473, 0.0330]	0.615	1
13877	2.2	exomewide_scan	not_conditioned	t2d	Type 2 diabetes (T2D)	pLoF	0.001	low_outlier	ctrl	284661	IWS1	ENSG00000163166	FALSE	FALSE	31	-0.189046	0.0984143	-0.350923	-0.0271689	-0.189 [-0.351, -0.0272]	0.973	1
13879	2.2	exomewide_scan	not_conditioned	t2d	Type 2 diabetes (T2D)	pLoF	0.001	low_outlier	ctrl	284661	IYD	ENSG00000009765	FALSE	FALSE	96	-0.037877	0.0564592	-0.130744	0.0549901	-0.0379 [-0.131, 0.0550]	0.749	1
13881	2.2	exomewide_scan	not_conditioned	t2d	Type 2 diabetes (T2D)	pLoF	0.001	low_outlier	ctrl	284661	IZUMO1	ENSG00000182264	FALSE	FALSE	201	-0.0250917	0.0368011	-0.0856241	0.0354407	-0.0251 [-0.0856, 0.0354]	0.752	1
13883	2.2	exomewide_scan	not_conditioned	t2d	Type 2 diabetes (T2D)	pLoF	0.001	low_outlier	ctrl	284661	IZUMO1R	ENSG00000183560	FALSE	FALSE	107	-0.00708627	0.0530422	-0.0943329	0.0801604	-7.09e-03 [-0.0943, 0.0802]	0.553	1
13885	2.2	exomewide_scan	not_conditioned	t2d	Type 2 diabetes (T2D)	pLoF	0.001	low_outlier	ctrl	284661	IZUMO2	ENSG00000161652	FALSE	FALSE	190	-0.0167581	0.0378506	-0.0790168	0.0455006	-0.0168 [-0.0790, 0.0455]	0.671	1
13889	2.2	exomewide_scan	not_conditioned	t2d	Type 2 diabetes (T2D)	pLoF	0.001	low_outlier	ctrl	284661	IZUMO4	ENSG00000099840	FALSE	FALSE	170	-0.0549666	0.0400139	-0.120784	0.0108504	-0.0550 [-0.121, 0.0109]	0.915	1
13891	2.2	exomewide_scan	not_conditioned	t2d	Type 2 diabetes (T2D)	pLoF	0.001	low_outlier	ctrl	284661	JADE1	ENSG00000077684	FALSE	FALSE	11	-0.185739	0.159339	-0.447828	0.0763503	-0.186 [-0.448, 0.0764]	0.878	1
13898	2.2	exomewide_scan	not_conditioned	t2d	Type 2 diabetes (T2D)	pLoF	0.001	low_outlier	ctrl	284661	JAGN1	ENSG00000171135	FALSE	FALSE	23	-0.106331	0.114578	-0.294795	0.082133	-0.106 [-0.295, 0.0821]	0.823	1
13902	2.2	exomewide_scan	not_conditioned	t2d	Type 2 diabetes (T2D)	pLoF	0.001	low_outlier	ctrl	284661	JAK2	ENSG00000096968	FALSE	FALSE	84	-0.0353171	0.0599104	-0.133861	0.0632267	-0.0353 [-0.134, 0.0632]	0.722	1
13906	2.2	exomewide_scan	not_conditioned	t2d	Type 2 diabetes (T2D)	pLoF	0.001	low_outlier	ctrl	284661	JAKMIP1	ENSG00000152969	FALSE	FALSE	11	-0.153871	0.15934	-0.415962	0.10822	-0.154 [-0.416, 0.108]	0.833	1
13909	2.2	exomewide_scan	not_conditioned	t2d	Type 2 diabetes (T2D)	pLoF	0.001	low_outlier	ctrl	284661	JAKMIP3	ENSG00000188385	FALSE	FALSE	563	-0.0247587	0.0244527	-0.0649798	0.0154624	-0.0248 [-0.0650, 0.0155]	0.844	1
13913	2.2	exomewide_scan	not_conditioned	t2d	Type 2 diabetes (T2D)	pLoF	0.001	low_outlier	ctrl	284661	JAM3	ENSG00000166086	FALSE	FALSE	68	-0.0427449	0.0665315	-0.152179	0.0666897	-0.0427 [-0.152, 0.0667]	0.74	1
13915	2.2	exomewide_scan	not_conditioned	t2d	Type 2 diabetes (T2D)	pLoF	0.001	low_outlier	ctrl	284661	JAML	ENSG00000160593	FALSE	FALSE	40	-0.0652924	0.0867418	-0.20797	0.0773852	-0.0653 [-0.208, 0.0774]	0.774	1
13917	2.2	exomewide_scan	not_conditioned	t2d	Type 2 diabetes (T2D)	pLoF	0.001	low_outlier	ctrl	284661	JARID2	ENSG00000008083	FALSE	FALSE	9	-0.106213	0.184367	-0.40947	0.197044	-0.106 [-0.409, 0.197]	0.718	1
13920	2.2	exomewide_scan	not_conditioned	t2d	Type 2 diabetes (T2D)	pLoF	0.001	low_outlier	ctrl	284661	JCAD	ENSG00000165757	FALSE	FALSE	80	-0.122847	0.0648138	-0.229456	-0.0162378	-0.123 [-0.229, -0.0162]	0.971	1
13922	2.2	exomewide_scan	not_conditioned	t2d	Type 2 diabetes (T2D)	pLoF	0.001	low_outlier	ctrl	284661	JCHAIN	ENSG00000132465	FALSE	FALSE	10	-0.254658	0.167116	-0.529539	0.0202234	-0.255 [-0.530, 0.0202]	0.936	1
13923	2.2	exomewide_scan	not_conditioned	t2d	Type 2 diabetes (T2D)	pLoF	0.001	low_outlier	ctrl	284661	JDP2	ENSG00000140044	FALSE	FALSE	18	-0.05743	0.121373	-0.257071	0.142211	-0.0574 [-0.257, 0.142]	0.682	1
13927	2.2	exomewide_scan	not_conditioned	t2d	Type 2 diabetes (T2D)	pLoF	0.001	low_outlier	ctrl	284661	JKAMP	ENSG00000050130	FALSE	FALSE	26	-0.0162679	0.10099	-0.182382	0.149846	-0.0163 [-0.182, 0.150]	0.564	1
13931	2.2	exomewide_scan	not_conditioned	t2d	Type 2 diabetes (T2D)	pLoF	0.001	low_outlier	ctrl	284661	JMJD4	ENSG00000081692	FALSE	FALSE	375	-0.00990308	0.0279581	-0.0558901	0.0360839	-9.90e-03 [-0.0559, 0.0361]	0.638	1
13933	2.2	exomewide_scan	not_conditioned	t2d	Type 2 diabetes (T2D)	pLoF	0.001	low_outlier	ctrl	284661	JMJD6	ENSG00000070495	FALSE	FALSE	29	-0.134634	0.0971264	-0.294393	0.0251247	-0.135 [-0.294, 0.0251]	0.917	1
13941	2.2	exomewide_scan	not_conditioned	t2d	Type 2 diabetes (T2D)	pLoF	0.001	low_outlier	ctrl	284661	JOSD1	ENSG00000100221	FALSE	FALSE	10	-0.0513526	0.163119	-0.319659	0.216954	-0.0514 [-0.320, 0.217]	0.624	1
13942	2.2	exomewide_scan	not_conditioned	t2d	Type 2 diabetes (T2D)	pLoF	0.001	low_outlier	ctrl	284661	JOSD2	ENSG00000161677	FALSE	FALSE	45	-0.0336192	0.0777562	-0.161517	0.0942784	-0.0336 [-0.162, 0.0943]	0.667	1
13944	2.2	exomewide_scan	not_conditioned	t2d	Type 2 diabetes (T2D)	pLoF	0.001	low_outlier	ctrl	284661	JPH1	ENSG00000104369	FALSE	FALSE	12	-0.0274149	0.154101	-0.280888	0.226059	-0.0274 [-0.281, 0.226]	0.571	1
13952	2.2	exomewide_scan	not_conditioned	t2d	Type 2 diabetes (T2D)	pLoF	0.001	low_outlier	ctrl	284661	JPT1	ENSG00000189159	FALSE	FALSE	16	-0.15983	0.130758	-0.374908	0.0552478	-0.160 [-0.375, 0.0552]	0.889	1
13954	2.2	exomewide_scan	not_conditioned	t2d	Type 2 diabetes (T2D)	pLoF	0.001	low_outlier	ctrl	284661	JPT2	ENSG00000206053	FALSE	FALSE	11	-0.0185304	0.161529	-0.284222	0.247161	-0.0185 [-0.284, 0.247]	0.546	1
13957	2.2	exomewide_scan	not_conditioned	t2d	Type 2 diabetes (T2D)	pLoF	0.001	low_outlier	ctrl	284661	JRKL	ENSG00000183340	FALSE	FALSE	60	-0.0572174	0.0708269	-0.173717	0.0592825	-0.0572 [-0.174, 0.0593]	0.79	1
13959	2.2	exomewide_scan	not_conditioned	t2d	Type 2 diabetes (T2D)	pLoF	0.001	low_outlier	ctrl	284661	JSRP1	ENSG00000167476	FALSE	FALSE	440	-0.0362279	0.0248275	-0.0770655	0.0046097	-0.0362 [-0.0771, 4.61e-03]	0.928	1
13961	2.2	exomewide_scan	not_conditioned	t2d	Type 2 diabetes (T2D)	pLoF	0.001	low_outlier	ctrl	284661	JTB	ENSG00000143543	FALSE	FALSE	21	-0.11437	0.118071	-0.30858	0.0798395	-0.114 [-0.309, 0.0798]	0.834	1
13964	2.2	exomewide_scan	not_conditioned	t2d	Type 2 diabetes (T2D)	pLoF	0.001	low_outlier	ctrl	284661	JUNB	ENSG00000171223	FALSE	FALSE	4	-0.217918	0.260782	-0.646866	0.21103	-0.218 [-0.647, 0.211]	0.798	1
13965	2.2	exomewide_scan	not_conditioned	t2d	Type 2 diabetes (T2D)	pLoF	0.001	low_outlier	ctrl	284661	JUND	ENSG00000130522	FALSE	FALSE	5	-0.233531	0.233251	-0.617195	0.150133	-0.234 [-0.617, 0.150]	0.842	1
13966	2.2	exomewide_scan	not_conditioned	t2d	Type 2 diabetes (T2D)	pLoF	0.001	low_outlier	ctrl	284661	JUP	ENSG00000173801	FALSE	FALSE	74	-0.129262	0.0608073	-0.229281	-0.0292429	-0.129 [-0.229, -0.0292]	0.983	1
13972	2.2	exomewide_scan	not_conditioned	t2d	Type 2 diabetes (T2D)	pLoF	0.001	low_outlier	ctrl	284661	KANK2	ENSG00000197256	FALSE	FALSE	48	-0.0513046	0.0752873	-0.175141	0.072532	-0.0513 [-0.175, 0.0725]	0.752	1
13978	2.2	exomewide_scan	not_conditioned	t2d	Type 2 diabetes (T2D)	pLoF	0.001	low_outlier	ctrl	284661	KANSL1	ENSG00000120071	FALSE	FALSE	27	-0.0403308	0.10066	-0.205902	0.12524	-0.0403 [-0.206, 0.125]	0.656	1
13988	2.2	exomewide_scan	not_conditioned	t2d	Type 2 diabetes (T2D)	pLoF	0.001	low_outlier	ctrl	284661	KASH5	ENSG00000161609	FALSE	FALSE	215	-0.0497742	0.0355835	-0.108304	0.00875545	-0.0498 [-0.108, 8.76e-03]	0.919	1
14002	2.2	exomewide_scan	not_conditioned	t2d	Type 2 diabetes (T2D)	pLoF	0.001	low_outlier	ctrl	284659	KAT7	ENSG00000136504	FALSE	FALSE	3	-0.245373	0.301965	-0.742061	0.251315	-0.245 [-0.742, 0.251]	0.792	1
14007	2.2	exomewide_scan	not_conditioned	t2d	Type 2 diabetes (T2D)	pLoF	0.001	low_outlier	ctrl	284661	KATNAL1	ENSG00000102781	FALSE	FALSE	46	-0.0779724	0.0767945	-0.204288	0.0483433	-0.0780 [-0.204, 0.0483]	0.845	1
14009	2.2	exomewide_scan	not_conditioned	t2d	Type 2 diabetes (T2D)	pLoF	0.001	low_outlier	ctrl	284661	KATNAL2	ENSG00000167216	FALSE	FALSE	277	-0.0195749	0.0311222	-0.0707664	0.0316166	-0.0196 [-0.0708, 0.0316]	0.735	1
14011	2.2	exomewide_scan	not_conditioned	t2d	Type 2 diabetes (T2D)	pLoF	0.001	low_outlier	ctrl	284661	KATNB1	ENSG00000140854	FALSE	FALSE	40	-0.0348363	0.08471	-0.174172	0.104499	-0.0348 [-0.174, 0.104]	0.66	1
14017	2.2	exomewide_scan	not_conditioned	t2d	Type 2 diabetes (T2D)	pLoF	0.001	low_outlier	ctrl	284661	KAZALD1	ENSG00000107821	FALSE	FALSE	181	-0.0629004	0.0430972	-0.133789	0.00798819	-0.0629 [-0.134, 7.99e-03]	0.928	1
14019	2.2	exomewide_scan	not_conditioned	t2d	Type 2 diabetes (T2D)	pLoF	0.001	low_outlier	ctrl	284661	KAZN	ENSG00000189337	FALSE	FALSE	53	-0.183842	0.0743265	-0.306098	-0.0615858	-0.184 [-0.306, -0.0616]	0.993	1
14021	2.2	exomewide_scan	not_conditioned	t2d	Type 2 diabetes (T2D)	pLoF	0.001	low_outlier	ctrl	284661	KBTBD11	ENSG00000176595	FALSE	FALSE	1	-0.729849	0.533811	-1.60789	0.148192	-0.730 [-1.61, 0.148]	0.914	1
14024	2.2	exomewide_scan	not_conditioned	t2d	Type 2 diabetes (T2D)	pLoF	0.001	low_outlier	ctrl	284661	KBTBD13	ENSG00000234438	FALSE	FALSE	246	-0.024297	0.0337818	-0.0798631	0.0312691	-0.0243 [-0.0799, 0.0313]	0.764	1
14026	2.2	exomewide_scan	not_conditioned	t2d	Type 2 diabetes (T2D)	pLoF	0.001	low_outlier	ctrl	284661	KBTBD2	ENSG00000170852	FALSE	FALSE	30	-0.0232166	0.0999319	-0.18759	0.141157	-0.0232 [-0.188, 0.141]	0.592	1
14032	2.2	exomewide_scan	not_conditioned	t2d	Type 2 diabetes (T2D)	pLoF	0.001	low_outlier	ctrl	284661	KBTBD6	ENSG00000165572	FALSE	FALSE	25	-0.00323258	0.104165	-0.174569	0.168104	-3.23e-03 [-0.175, 0.168]	0.512	1
14036	2.2	exomewide_scan	not_conditioned	t2d	Type 2 diabetes (T2D)	pLoF	0.001	low_outlier	ctrl	284661	KBTBD8	ENSG00000163376	FALSE	FALSE	91	-0.00190324	0.0576102	-0.0966636	0.0928571	-1.90e-03 [-0.0967, 0.0929]	0.513	1
14038	2.2	exomewide_scan	not_conditioned	t2d	Type 2 diabetes (T2D)	pLoF	0.001	low_outlier	ctrl	284657	KCMF1	ENSG00000176407	FALSE	FALSE	2	-0.284541	0.387438	-0.92182	0.352738	-0.285 [-0.922, 0.353]	0.769	1
14039	2.2	exomewide_scan	not_conditioned	t2d	Type 2 diabetes (T2D)	pLoF	0.001	low_outlier	ctrl	284661	KCNA1	ENSG00000111262	FALSE	FALSE	14	-0.165117	0.143574	-0.401275	0.0710412	-0.165 [-0.401, 0.0710]	0.875	1
14041	2.2	exomewide_scan	not_conditioned	t2d	Type 2 diabetes (T2D)	pLoF	0.001	low_outlier	ctrl	284661	KCNA10	ENSG00000143105	FALSE	FALSE	61	-0.0805331	0.0692818	-0.194492	0.0334253	-0.0805 [-0.194, 0.0334]	0.877	1
14043	2.2	exomewide_scan	not_conditioned	t2d	Type 2 diabetes (T2D)	pLoF	0.001	low_outlier	ctrl	284661	KCNA2	ENSG00000177301	FALSE	FALSE	8	-0.170933	0.191296	-0.485587	0.143721	-0.171 [-0.486, 0.144]	0.814	1
14045	2.2	exomewide_scan	not_conditioned	t2d	Type 2 diabetes (T2D)	pLoF	0.001	low_outlier	ctrl	284661	KCNA3	ENSG00000177272	FALSE	FALSE	27	-0.0122857	0.10413	-0.183564	0.158993	-0.0123 [-0.184, 0.159]	0.547	1
14051	2.2	exomewide_scan	not_conditioned	t2d	Type 2 diabetes (T2D)	pLoF	0.001	low_outlier	ctrl	284661	KCNA6	ENSG00000151079	FALSE	FALSE	32	-0.0190291	0.0949673	-0.175236	0.137178	-0.0190 [-0.175, 0.137]	0.579	1
14053	2.2	exomewide_scan	not_conditioned	t2d	Type 2 diabetes (T2D)	pLoF	0.001	low_outlier	ctrl	284661	KCNA7	ENSG00000104848	FALSE	FALSE	86	-0.0225848	0.0562501	-0.115108	0.0699384	-0.0226 [-0.115, 0.0699]	0.656	1
14061	2.2	exomewide_scan	not_conditioned	t2d	Type 2 diabetes (T2D)	pLoF	0.001	low_outlier	ctrl	284661	KCNB1	ENSG00000158445	FALSE	FALSE	12	-0.156201	0.149585	-0.402246	0.0898444	-0.156 [-0.402, 0.0898]	0.852	1
14063	2.2	exomewide_scan	not_conditioned	t2d	Type 2 diabetes (T2D)	pLoF	0.001	low_outlier	ctrl	284661	KCNB2	ENSG00000182674	FALSE	FALSE	15	-0.0713631	0.137833	-0.298078	0.155352	-0.0714 [-0.298, 0.155]	0.698	1
14065	2.2	exomewide_scan	not_conditioned	t2d	Type 2 diabetes (T2D)	pLoF	0.001	low_outlier	ctrl	284661	KCNC1	ENSG00000129159	FALSE	FALSE	6	-0.136086	0.223954	-0.504458	0.232286	-0.136 [-0.504, 0.232]	0.728	1
14070	2.2	exomewide_scan	not_conditioned	t2d	Type 2 diabetes (T2D)	pLoF	0.001	low_outlier	ctrl	284661	KCNC4	ENSG00000116396	FALSE	FALSE	48	-0.0169195	0.0781007	-0.145384	0.111545	-0.0169 [-0.145, 0.112]	0.586	1
14077	2.2	exomewide_scan	not_conditioned	t2d	Type 2 diabetes (T2D)	pLoF	0.001	low_outlier	ctrl	284661	KCNE3	ENSG00000175538	FALSE	FALSE	30	-0.0290736	0.100159	-0.19382	0.135673	-0.0291 [-0.194, 0.136]	0.614	1
14082	2.2	exomewide_scan	not_conditioned	t2d	Type 2 diabetes (T2D)	pLoF	0.001	low_outlier	ctrl	284661	KCNG1	ENSG00000026559	FALSE	FALSE	11	-0.170444	0.156236	-0.427429	0.0865414	-0.170 [-0.427, 0.0865]	0.862	1
14094	2.2	exomewide_scan	not_conditioned	t2d	Type 2 diabetes (T2D)	pLoF	0.001	low_outlier	ctrl	284661	KCNH3	ENSG00000135519	FALSE	FALSE	85	-0.0192581	0.0582747	-0.115111	0.0765953	-0.0193 [-0.115, 0.0766]	0.629	1
14096	2.2	exomewide_scan	not_conditioned	t2d	Type 2 diabetes (T2D)	pLoF	0.001	low_outlier	ctrl	284661	KCNH4	ENSG00000089558	FALSE	FALSE	35	-0.0049732	0.0884118	-0.150398	0.140451	-4.97e-03 [-0.150, 0.140]	0.522	1
14102	2.2	exomewide_scan	not_conditioned	t2d	Type 2 diabetes (T2D)	pLoF	0.001	low_outlier	ctrl	284661	KCNH7	ENSG00000184611	FALSE	FALSE	35	-0.126868	0.0926209	-0.279216	0.0254798	-0.127 [-0.279, 0.0255]	0.915	1
14104	2.2	exomewide_scan	not_conditioned	t2d	Type 2 diabetes (T2D)	pLoF	0.001	low_outlier	ctrl	284661	KCNH8	ENSG00000183960	FALSE	FALSE	210	-0.0455714	0.0379318	-0.107964	0.0168209	-0.0456 [-0.108, 0.0168]	0.885	1
14111	2.2	exomewide_scan	not_conditioned	t2d	Type 2 diabetes (T2D)	pLoF	0.001	low_outlier	ctrl	284661	KCNIP4	ENSG00000185774	FALSE	FALSE	13	-0.0436614	0.146571	-0.284749	0.197426	-0.0437 [-0.285, 0.197]	0.617	1
14113	2.2	exomewide_scan	not_conditioned	t2d	Type 2 diabetes (T2D)	pLoF	0.001	low_outlier	ctrl	284661	KCNJ1	ENSG00000151704	FALSE	FALSE	244	-0.027913	0.0351334	-0.0857023	0.0298763	-0.0279 [-0.0857, 0.0299]	0.787	1
14115	2.2	exomewide_scan	not_conditioned	t2d	Type 2 diabetes (T2D)	pLoF	0.001	low_outlier	ctrl	284661	KCNJ10	ENSG00000177807	FALSE	FALSE	17	-0.052113	0.131228	-0.267964	0.163738	-0.0521 [-0.268, 0.164]	0.654	1
14124	2.2	exomewide_scan	not_conditioned	t2d	Type 2 diabetes (T2D)	pLoF	0.001	low_outlier	ctrl	284661	KCNJ15	ENSG00000157551	FALSE	FALSE	42	-0.0365334	0.0783675	-0.165436	0.0923697	-0.0365 [-0.165, 0.0924]	0.679	1
14126	2.2	exomewide_scan	not_conditioned	t2d	Type 2 diabetes (T2D)	pLoF	0.001	low_outlier	ctrl	284661	KCNJ16	ENSG00000153822	FALSE	FALSE	272	-0.0243247	0.0317277	-0.0765121	0.0278627	-0.0243 [-0.0765, 0.0279]	0.778	1
14130	2.2	exomewide_scan	not_conditioned	t2d	Type 2 diabetes (T2D)	pLoF	0.001	low_outlier	ctrl	284661	KCNJ2	ENSG00000123700	FALSE	FALSE	12	-0.0695895	0.150985	-0.317938	0.178759	-0.0696 [-0.318, 0.179]	0.678	1
14131	2.2	exomewide_scan	not_conditioned	t2d	Type 2 diabetes (T2D)	pLoF	0.001	low_outlier	ctrl	284659	KCNJ3	ENSG00000162989	FALSE	FALSE	1	-0.74273	0.547919	-1.64398	0.158517	-0.743 [-1.64, 0.159]	0.912	1
14133	2.2	exomewide_scan	not_conditioned	t2d	Type 2 diabetes (T2D)	pLoF	0.001	low_outlier	ctrl	284661	KCNJ4	ENSG00000168135	FALSE	FALSE	3	-0.157836	0.297809	-0.647688	0.332016	-0.158 [-0.648, 0.332]	0.702	1
14136	2.2	exomewide_scan	not_conditioned	t2d	Type 2 diabetes (T2D)	pLoF	0.001	low_outlier	ctrl	284661	KCNJ6	ENSG00000157542	FALSE	FALSE	2	-0.100071	0.359101	-0.69074	0.490598	-0.100 [-0.691, 0.491]	0.61	1
14138	2.2	exomewide_scan	not_conditioned	t2d	Type 2 diabetes (T2D)	pLoF	0.001	low_outlier	ctrl	284661	KCNJ8	ENSG00000121361	FALSE	FALSE	14	-0.0984851	0.143574	-0.334643	0.137673	-0.0985 [-0.335, 0.138]	0.754	1
14139	2.2	exomewide_scan	not_conditioned	t2d	Type 2 diabetes (T2D)	pLoF	0.001	low_outlier	ctrl	284661	KCNJ9	ENSG00000162728	FALSE	FALSE	15	-0.0200585	0.139702	-0.249848	0.209731	-0.0201 [-0.250, 0.210]	0.557	1
14140	2.2	exomewide_scan	not_conditioned	t2d	Type 2 diabetes (T2D)	pLoF	0.001	low_outlier	ctrl	284661	KCNK1	ENSG00000135750	FALSE	FALSE	19	-0.00973068	0.124129	-0.213905	0.194443	-9.73e-03 [-0.214, 0.194]	0.531	1
14142	2.2	exomewide_scan	not_conditioned	t2d	Type 2 diabetes (T2D)	pLoF	0.001	low_outlier	ctrl	284661	KCNK10	ENSG00000100433	FALSE	FALSE	66	-0.0213588	0.0633906	-0.125627	0.0829095	-0.0214 [-0.126, 0.0829]	0.632	1
14144	2.2	exomewide_scan	not_conditioned	t2d	Type 2 diabetes (T2D)	pLoF	0.001	low_outlier	ctrl	284661	KCNK12	ENSG00000184261	FALSE	FALSE	4	-0.140899	0.273963	-0.591528	0.30973	-0.141 [-0.592, 0.310]	0.696	1
14147	2.2	exomewide_scan	not_conditioned	t2d	Type 2 diabetes (T2D)	pLoF	0.001	low_outlier	ctrl	284661	KCNK15	ENSG00000124249	FALSE	FALSE	287	-0.0550578	0.0306018	-0.105393	-0.00472232	-0.0551 [-0.105, -4.72e-03]	0.964	1
14149	2.2	exomewide_scan	not_conditioned	t2d	Type 2 diabetes (T2D)	pLoF	0.001	low_outlier	ctrl	284661	KCNK16	ENSG00000095981	FALSE	FALSE	463	-0.0130459	0.0257256	-0.0553607	0.0292689	-0.0130 [-0.0554, 0.0293]	0.694	1
14155	2.2	exomewide_scan	not_conditioned	t2d	Type 2 diabetes (T2D)	pLoF	0.001	low_outlier	ctrl	284661	KCNK2	ENSG00000082482	FALSE	FALSE	20	-0.116859	0.120987	-0.315865	0.0821469	-0.117 [-0.316, 0.0821]	0.833	1
14159	2.2	exomewide_scan	not_conditioned	t2d	Type 2 diabetes (T2D)	pLoF	0.001	low_outlier	ctrl	284661	KCNK4	ENSG00000182450	FALSE	FALSE	43	-0.0378651	0.0836617	-0.175476	0.0997462	-0.0379 [-0.175, 0.0997]	0.675	1
14165	2.2	exomewide_scan	not_conditioned	t2d	Type 2 diabetes (T2D)	pLoF	0.001	low_outlier	ctrl	284661	KCNK7	ENSG00000173338	FALSE	FALSE	98	-0.0546764	0.0554229	-0.145839	0.0364862	-0.0547 [-0.146, 0.0365]	0.838	1
14175	2.2	exomewide_scan	not_conditioned	t2d	Type 2 diabetes (T2D)	pLoF	0.001	low_outlier	ctrl	284661	KCNN1	ENSG00000105642	FALSE	FALSE	14	-0.0220098	0.139396	-0.251296	0.207276	-0.0220 [-0.251, 0.207]	0.563	1
14179	2.2	exomewide_scan	not_conditioned	t2d	Type 2 diabetes (T2D)	pLoF	0.001	low_outlier	ctrl	284661	KCNN3	ENSG00000143603	FALSE	FALSE	19	-0.042851	0.124131	-0.247028	0.161326	-0.0429 [-0.247, 0.161]	0.635	1
14181	2.2	exomewide_scan	not_conditioned	t2d	Type 2 diabetes (T2D)	pLoF	0.001	low_outlier	ctrl	284661	KCNN4	ENSG00000104783	FALSE	FALSE	76	-0.0324834	0.059835	-0.130903	0.0659364	-0.0325 [-0.131, 0.0659]	0.706	1
14187	2.2	exomewide_scan	not_conditioned	t2d	Type 2 diabetes (T2D)	pLoF	0.001	low_outlier	ctrl	284661	KCNQ3	ENSG00000184156	FALSE	FALSE	48	-0.0631304	0.0770553	-0.189875	0.0636143	-0.0631 [-0.190, 0.0636]	0.794	1
14191	2.2	exomewide_scan	not_conditioned	t2d	Type 2 diabetes (T2D)	pLoF	0.001	low_outlier	ctrl	284661	KCNQ5	ENSG00000185760	FALSE	FALSE	44	-0.173256	0.0833882	-0.310417	-0.0360946	-0.173 [-0.310, -0.0361]	0.981	1
14195	2.2	exomewide_scan	not_conditioned	t2d	Type 2 diabetes (T2D)	pLoF	0.001	low_outlier	ctrl	284661	KCNS1	ENSG00000124134	FALSE	FALSE	62	-0.0933996	0.0658143	-0.201654	0.0148553	-0.0934 [-0.202, 0.0149]	0.922	1
14199	2.2	exomewide_scan	not_conditioned	t2d	Type 2 diabetes (T2D)	pLoF	0.001	low_outlier	ctrl	284661	KCNS3	ENSG00000170745	FALSE	FALSE	134	-0.0109361	0.047344	-0.0888101	0.0669379	-0.0109 [-0.0888, 0.0669]	0.591	1
14203	2.2	exomewide_scan	not_conditioned	t2d	Type 2 diabetes (T2D)	pLoF	0.001	low_outlier	ctrl	284661	KCNT2	ENSG00000162687	FALSE	FALSE	60	-0.0858465	0.0698569	-0.200751	0.0290579	-0.0858 [-0.201, 0.0291]	0.89	1
14205	2.2	exomewide_scan	not_conditioned	t2d	Type 2 diabetes (T2D)	pLoF	0.001	low_outlier	ctrl	284661	KCNU1	ENSG00000215262	FALSE	FALSE	464	-0.0157	0.0248017	-0.0564952	0.0250952	-0.0157 [-0.0565, 0.0251]	0.737	1
14212	2.2	exomewide_scan	not_conditioned	t2d	Type 2 diabetes (T2D)	pLoF	0.001	low_outlier	ctrl	284661	KCTD1	ENSG00000134504	FALSE	FALSE	25	-0.103689	0.103548	-0.27401	0.0666323	-0.104 [-0.274, 0.0666]	0.842	1
14215	2.2	exomewide_scan	not_conditioned	t2d	Type 2 diabetes (T2D)	pLoF	0.001	low_outlier	ctrl	284661	KCTD11	ENSG00000213859	FALSE	FALSE	37	-0.0963851	0.0859888	-0.237824	0.0450539	-0.0964 [-0.238, 0.0451]	0.869	1
14217	2.2	exomewide_scan	not_conditioned	t2d	Type 2 diabetes (T2D)	pLoF	0.001	low_outlier	ctrl	284661	KCTD12	ENSG00000178695	FALSE	FALSE	39	-0.0539297	0.0834008	-0.191112	0.0832524	-0.0539 [-0.191, 0.0833]	0.741	1
14219	2.2	exomewide_scan	not_conditioned	t2d	Type 2 diabetes (T2D)	pLoF	0.001	low_outlier	ctrl	284661	KCTD13	ENSG00000174943	FALSE	FALSE	45	-0.0544692	0.0798679	-0.18584	0.0769018	-0.0545 [-0.186, 0.0769]	0.752	1
14223	2.2	exomewide_scan	not_conditioned	t2d	Type 2 diabetes (T2D)	pLoF	0.001	low_outlier	ctrl	284661	KCTD15	ENSG00000153885	FALSE	FALSE	38	-0.123859	0.0846138	-0.263036	0.0153183	-0.124 [-0.263, 0.0153]	0.928	1
14226	2.2	exomewide_scan	not_conditioned	t2d	Type 2 diabetes (T2D)	pLoF	0.001	low_outlier	ctrl	284661	KCTD17	ENSG00000100379	FALSE	FALSE	41	-0.0425339	0.0805641	-0.17505	0.0899823	-0.0425 [-0.175, 0.0900]	0.701	1
14230	2.2	exomewide_scan	not_conditioned	t2d	Type 2 diabetes (T2D)	pLoF	0.001	low_outlier	ctrl	284661	KCTD19	ENSG00000168676	FALSE	FALSE	522	-0.0605311	0.0234243	-0.0990606	-0.0220016	-0.0605 [-0.0991, -0.0220]	0.995	1
14238	2.2	exomewide_scan	not_conditioned	t2d	Type 2 diabetes (T2D)	pLoF	0.001	low_outlier	ctrl	284661	KCTD3	ENSG00000136636	FALSE	FALSE	69	-0.103174	0.0651427	-0.210324	0.00397621	-0.103 [-0.210, 3.98e-03]	0.943	1
14245	2.2	exomewide_scan	not_conditioned	t2d	Type 2 diabetes (T2D)	pLoF	0.001	low_outlier	ctrl	284661	KCTD7	ENSG00000243335	FALSE	FALSE	35	-0.019026	0.0925199	-0.171208	0.133156	-0.0190 [-0.171, 0.133]	0.581	1
14250	2.2	exomewide_scan	not_conditioned	t2d	Type 2 diabetes (T2D)	pLoF	0.001	low_outlier	ctrl	284661	KDELR1	ENSG00000105438	FALSE	FALSE	13	-0.167779	0.144658	-0.40572	0.0701622	-0.168 [-0.406, 0.0702]	0.877	1
14253	2.2	exomewide_scan	not_conditioned	t2d	Type 2 diabetes (T2D)	pLoF	0.001	low_outlier	ctrl	284661	KDELR3	ENSG00000100196	FALSE	FALSE	295	-0.00538814	0.0300478	-0.0548124	0.0440361	-5.39e-03 [-0.0548, 0.0440]	0.571	1
14257	2.2	exomewide_scan	not_conditioned	t2d	Type 2 diabetes (T2D)	pLoF	0.001	low_outlier	ctrl	284661	KDM1A	ENSG00000004487	FALSE	FALSE	72	-0.0987505	0.0637716	-0.203645	0.00614445	-0.0988 [-0.204, 6.14e-03]	0.939	1
14263	2.2	exomewide_scan	not_conditioned	t2d	Type 2 diabetes (T2D)	pLoF	0.001	low_outlier	ctrl	284661	KDM2B	ENSG00000089094	FALSE	FALSE	71	-0.013465	0.0637605	-0.118342	0.0914117	-0.0135 [-0.118, 0.0914]	0.584	1
14270	2.2	exomewide_scan	not_conditioned	t2d	Type 2 diabetes (T2D)	pLoF	0.001	low_outlier	ctrl	284661	KDM4B	ENSG00000127663	FALSE	FALSE	76	-0.0113585	0.0598352	-0.109779	0.0870616	-0.0114 [-0.110, 0.0871]	0.575	1
14272	2.2	exomewide_scan	not_conditioned	t2d	Type 2 diabetes (T2D)	pLoF	0.001	low_outlier	ctrl	284661	KDM4C	ENSG00000107077	FALSE	FALSE	87	-0.060084	0.0588684	-0.156914	0.0367459	-0.0601 [-0.157, 0.0367]	0.846	1
14275	2.2	exomewide_scan	not_conditioned	t2d	Type 2 diabetes (T2D)	pLoF	0.001	low_outlier	ctrl	284661	KDM5A	ENSG00000073614	FALSE	FALSE	29	-0.195994	0.0997583	-0.360082	-0.0319062	-0.196 [-0.360, -0.0319]	0.975	1
14281	2.2	exomewide_scan	not_conditioned	t2d	Type 2 diabetes (T2D)	pLoF	0.001	low_outlier	ctrl	284661	KDM7A	ENSG00000006459	FALSE	FALSE	25	-0.0234924	0.109469	-0.203553	0.156568	-0.0235 [-0.204, 0.157]	0.585	1
14283	2.2	exomewide_scan	not_conditioned	t2d	Type 2 diabetes (T2D)	pLoF	0.001	low_outlier	ctrl	284661	KDM8	ENSG00000155666	FALSE	FALSE	62	-0.131211	0.0680433	-0.243132	-0.0192897	-0.131 [-0.243, -0.0193]	0.973	1
14289	2.2	exomewide_scan	not_conditioned	t2d	Type 2 diabetes (T2D)	pLoF	0.001	low_outlier	ctrl	284661	KEAP1	ENSG00000079999	FALSE	FALSE	37	-0.00578301	0.0857497	-0.146829	0.135263	-5.78e-03 [-0.147, 0.135]	0.527	1
14293	2.2	exomewide_scan	not_conditioned	t2d	Type 2 diabetes (T2D)	pLoF	0.001	low_outlier	ctrl	284661	KERA	ENSG00000139330	FALSE	FALSE	38	-0.154162	0.0871492	-0.29751	-0.0108143	-0.154 [-0.298, -0.0108]	0.962	1
14295	2.2	exomewide_scan	not_conditioned	t2d	Type 2 diabetes (T2D)	pLoF	0.001	low_outlier	ctrl	284661	KHDC1	ENSG00000135314	FALSE	FALSE	4	-0.240643	0.276551	-0.695529	0.214243	-0.241 [-0.696, 0.214]	0.808	1
14296	2.2	exomewide_scan	not_conditioned	t2d	Type 2 diabetes (T2D)	pLoF	0.001	low_outlier	ctrl	284661	KHDC1L	ENSG00000256980	FALSE	FALSE	10	-0.0269687	0.174906	-0.314663	0.260726	-0.0270 [-0.315, 0.261]	0.561	1
14311	2.2	exomewide_scan	not_conditioned	t2d	Type 2 diabetes (T2D)	pLoF	0.001	low_outlier	ctrl	284661	KHSRP	ENSG00000088247	FALSE	FALSE	9	-0.120255	0.173857	-0.406224	0.165714	-0.120 [-0.406, 0.166]	0.755	1
14321	2.2	exomewide_scan	not_conditioned	t2d	Type 2 diabetes (T2D)	pLoF	0.001	low_outlier	ctrl	284661	KIAA0408	ENSG00000189367	FALSE	FALSE	743	-0.0143644	0.0203176	-0.0477839	0.0190551	-0.0144 [-0.0478, 0.0191]	0.76	1
14323	2.2	exomewide_scan	not_conditioned	t2d	Type 2 diabetes (T2D)	pLoF	0.001	low_outlier	ctrl	284661	KIAA0513	ENSG00000135709	FALSE	FALSE	118	-0.0180076	0.0493268	-0.099143	0.0631278	-0.0180 [-0.0991, 0.0631]	0.642	1
14329	2.2	exomewide_scan	not_conditioned	t2d	Type 2 diabetes (T2D)	pLoF	0.001	low_outlier	ctrl	284661	KIAA0825	ENSG00000185261	FALSE	FALSE	936	-0.0160992	0.0173393	-0.0446198	0.0124214	-0.0161 [-0.0446, 0.0124]	0.823	1
14339	2.2	exomewide_scan	not_conditioned	t2d	Type 2 diabetes (T2D)	pLoF	0.001	low_outlier	ctrl	284661	KIAA1328	ENSG00000150477	FALSE	FALSE	190	-0.0246683	0.0375719	-0.0864686	0.037132	-0.0247 [-0.0865, 0.0371]	0.744	1
14341	2.2	exomewide_scan	not_conditioned	t2d	Type 2 diabetes (T2D)	pLoF	0.001	low_outlier	ctrl	284661	KIAA1522	ENSG00000162522	FALSE	FALSE	96	-0.00429585	0.0552302	-0.0951414	0.0865497	-4.30e-03 [-0.0951, 0.0865]	0.531	1
14350	2.2	exomewide_scan	not_conditioned	t2d	Type 2 diabetes (T2D)	pLoF	0.001	low_outlier	ctrl	284661	KIAA1671	ENSG00000197077	FALSE	FALSE	110	-0.0492721	0.0491908	-0.130184	0.0316396	-0.0493 [-0.130, 0.0316]	0.842	1
14362	2.2	exomewide_scan	not_conditioned	t2d	Type 2 diabetes (T2D)	pLoF	0.001	low_outlier	ctrl	284661	KICS2	ENSG00000174206	FALSE	FALSE	46	-0.0713789	0.0792103	-0.201668	0.0589104	-0.0714 [-0.202, 0.0589]	0.816	1
14364	2.2	exomewide_scan	not_conditioned	t2d	Type 2 diabetes (T2D)	pLoF	0.001	low_outlier	ctrl	284661	KIDINS220	ENSG00000134313	FALSE	FALSE	88	-0.0392563	0.0584172	-0.135344	0.0568314	-0.0393 [-0.135, 0.0568]	0.749	1
14376	2.2	exomewide_scan	not_conditioned	t2d	Type 2 diabetes (T2D)	pLoF	0.001	low_outlier	ctrl	284661	KIF15	ENSG00000163808	FALSE	FALSE	621	-0.0131008	0.0220738	-0.049409	0.0232074	-0.0131 [-0.0494, 0.0232]	0.724	1
14382	2.2	exomewide_scan	not_conditioned	t2d	Type 2 diabetes (T2D)	pLoF	0.001	low_outlier	ctrl	284661	KIF18A	ENSG00000121621	FALSE	FALSE	198	-0.0176449	0.0389984	-0.0817916	0.0465018	-0.0176 [-0.0818, 0.0465]	0.675	1
14384	2.2	exomewide_scan	not_conditioned	t2d	Type 2 diabetes (T2D)	pLoF	0.001	low_outlier	ctrl	284661	KIF18B	ENSG00000186185	FALSE	FALSE	88	-0.0239609	0.0557624	-0.115682	0.0677601	-0.0240 [-0.116, 0.0678]	0.666	1
14386	2.2	exomewide_scan	not_conditioned	t2d	Type 2 diabetes (T2D)	pLoF	0.001	low_outlier	ctrl	284661	KIF19	ENSG00000196169	FALSE	FALSE	946	-0.00427745	0.017033	-0.0322942	0.0237393	-4.28e-03 [-0.0323, 0.0237]	0.599	1
14390	2.2	exomewide_scan	not_conditioned	t2d	Type 2 diabetes (T2D)	pLoF	0.001	low_outlier	ctrl	284661	KIF1B	ENSG00000054523	FALSE	FALSE	62	-0.0346364	0.0687217	-0.147674	0.0784007	-0.0346 [-0.148, 0.0784]	0.693	1
14392	2.2	exomewide_scan	not_conditioned	t2d	Type 2 diabetes (T2D)	pLoF	0.001	low_outlier	ctrl	284661	KIF1C	ENSG00000129250	FALSE	FALSE	115	-0.036775	0.0487816	-0.117014	0.0434636	-0.0368 [-0.117, 0.0435]	0.775	1
14394	2.2	exomewide_scan	not_conditioned	t2d	Type 2 diabetes (T2D)	pLoF	0.001	low_outlier	ctrl	284661	KIF20A	ENSG00000112984	FALSE	FALSE	211	-0.0857436	0.0364736	-0.145737	-0.0257499	-0.0857 [-0.146, -0.0257]	0.991	1
14398	2.2	exomewide_scan	not_conditioned	t2d	Type 2 diabetes (T2D)	pLoF	0.001	low_outlier	ctrl	284661	KIF21A	ENSG00000139116	FALSE	FALSE	125	-0.0206244	0.0480581	-0.0996729	0.0584241	-0.0206 [-0.0997, 0.0584]	0.666	1
14400	2.2	exomewide_scan	not_conditioned	t2d	Type 2 diabetes (T2D)	pLoF	0.001	low_outlier	ctrl	284661	KIF21B	ENSG00000116852	FALSE	FALSE	89	-0.0153463	0.0573605	-0.109696	0.0790033	-0.0153 [-0.110, 0.0790]	0.605	1
14402	2.2	exomewide_scan	not_conditioned	t2d	Type 2 diabetes (T2D)	pLoF	0.001	low_outlier	ctrl	284661	KIF22	ENSG00000079616	FALSE	FALSE	164	-0.0443455	0.0418444	-0.113173	0.0244824	-0.0443 [-0.113, 0.0245]	0.855	1
14404	2.2	exomewide_scan	not_conditioned	t2d	Type 2 diabetes (T2D)	pLoF	0.001	low_outlier	ctrl	284661	KIF23	ENSG00000137807	FALSE	FALSE	15	-0.0544594	0.13675	-0.279393	0.170474	-0.0545 [-0.279, 0.170]	0.655	1
14412	2.2	exomewide_scan	not_conditioned	t2d	Type 2 diabetes (T2D)	pLoF	0.001	low_outlier	ctrl	284661	KIF26B	ENSG00000162849	FALSE	FALSE	86	-0.106697	0.0583517	-0.202677	-0.010717	-0.107 [-0.203, -0.0107]	0.966	1
14414	2.2	exomewide_scan	not_conditioned	t2d	Type 2 diabetes (T2D)	pLoF	0.001	low_outlier	ctrl	284661	KIF27	ENSG00000165115	FALSE	FALSE	603	-0.0252791	0.022381	-0.0620926	0.0115344	-0.0253 [-0.0621, 0.0115]	0.871	1
14420	2.2	exomewide_scan	not_conditioned	t2d	Type 2 diabetes (T2D)	pLoF	0.001	low_outlier	ctrl	284661	KIF2C	ENSG00000142945	FALSE	FALSE	78	-0.00146589	0.0612704	-0.102247	0.0993149	-1.47e-03 [-0.102, 0.0993]	0.51	1
14422	2.2	exomewide_scan	not_conditioned	t2d	Type 2 diabetes (T2D)	pLoF	0.001	low_outlier	ctrl	284661	KIF3A	ENSG00000131437	FALSE	FALSE	13	-0.0396395	0.14689	-0.281252	0.201973	-0.0396 [-0.281, 0.202]	0.606	1
14426	2.2	exomewide_scan	not_conditioned	t2d	Type 2 diabetes (T2D)	pLoF	0.001	low_outlier	ctrl	284661	KIF3C	ENSG00000084731	FALSE	FALSE	7	-0.138753	0.207096	-0.479396	0.20189	-0.139 [-0.479, 0.202]	0.749	1
14428	2.2	exomewide_scan	not_conditioned	t2d	Type 2 diabetes (T2D)	pLoF	0.001	low_outlier	ctrl	284661	KIF4B	ENSG00000226650	FALSE	FALSE	328	-0.0306501	0.0292596	-0.0787779	0.0174777	-0.0307 [-0.0788, 0.0175]	0.853	1
14430	2.2	exomewide_scan	not_conditioned	t2d	Type 2 diabetes (T2D)	pLoF	0.001	low_outlier	ctrl	284661	KIF5A	ENSG00000155980	FALSE	FALSE	17	-0.21312	0.130292	-0.427431	0.00119127	-0.213 [-0.427, 1.19e-03]	0.949	1
14434	2.2	exomewide_scan	not_conditioned	t2d	Type 2 diabetes (T2D)	pLoF	0.001	low_outlier	ctrl	284661	KIF5C	ENSG00000168280	FALSE	FALSE	37	-0.0115107	0.0900832	-0.159684	0.136663	-0.0115 [-0.160, 0.137]	0.551	1
14438	2.2	exomewide_scan	not_conditioned	t2d	Type 2 diabetes (T2D)	pLoF	0.001	low_outlier	ctrl	284661	KIF7	ENSG00000166813	FALSE	FALSE	424	-0.0491116	0.0257397	-0.0914496	-0.00677356	-0.0491 [-0.0914, -6.77e-03]	0.972	1
14444	2.2	exomewide_scan	not_conditioned	t2d	Type 2 diabetes (T2D)	pLoF	0.001	low_outlier	ctrl	284661	KIFBP	ENSG00000198954	FALSE	FALSE	339	-0.0158973	0.0314999	-0.06771	0.0359154	-0.0159 [-0.0677, 0.0359]	0.693	1
14448	2.2	exomewide_scan	not_conditioned	t2d	Type 2 diabetes (T2D)	pLoF	0.001	low_outlier	ctrl	284661	KIFC2	ENSG00000167702	FALSE	FALSE	120	-0.0304583	0.0487403	-0.110629	0.0497124	-0.0305 [-0.111, 0.0497]	0.734	1
14450	2.2	exomewide_scan	not_conditioned	t2d	Type 2 diabetes (T2D)	pLoF	0.001	low_outlier	ctrl	284661	KIFC3	ENSG00000140859	FALSE	FALSE	111	-0.00518006	0.0508577	-0.0888335	0.0784734	-5.18e-03 [-0.0888, 0.0785]	0.541	1
14452	2.2	exomewide_scan	not_conditioned	t2d	Type 2 diabetes (T2D)	pLoF	0.001	low_outlier	ctrl	284661	KIN	ENSG00000151657	FALSE	FALSE	139	-0.0206812	0.0491756	-0.101568	0.0602055	-0.0207 [-0.102, 0.0602]	0.663	1
14454	2.2	exomewide_scan	not_conditioned	t2d	Type 2 diabetes (T2D)	pLoF	0.001	low_outlier	ctrl	284661	KIR2DL1	ENSG00000125498	FALSE	FALSE	900	-0.00160794	0.0173167	-0.0300914	0.0268755	-1.61e-03 [-0.0301, 0.0269]	0.537	1
14456	2.2	exomewide_scan	not_conditioned	t2d	Type 2 diabetes (T2D)	pLoF	0.001	low_outlier	ctrl	284661	KIR2DL3	ENSG00000243772	FALSE	FALSE	105	-0.0247681	0.0495132	-0.10621	0.0566739	-0.0248 [-0.106, 0.0567]	0.692	1
14460	2.2	exomewide_scan	not_conditioned	t2d	Type 2 diabetes (T2D)	pLoF	0.001	low_outlier	ctrl	284655	KIR3DL1	ENSG00000167633	FALSE	FALSE	212	-0.0599198	0.0338189	-0.115547	-0.00429266	-0.0599 [-0.116, -4.29e-03]	0.962	1
14470	2.2	exomewide_scan	not_conditioned	t2d	Type 2 diabetes (T2D)	pLoF	0.001	low_outlier	ctrl	284661	KIRREL3	ENSG00000149571	FALSE	FALSE	31	-0.0400162	0.0985309	-0.202085	0.122053	-0.0400 [-0.202, 0.122]	0.658	1
14475	2.2	exomewide_scan	not_conditioned	t2d	Type 2 diabetes (T2D)	pLoF	0.001	low_outlier	ctrl	284661	KIT	ENSG00000157404	FALSE	FALSE	23	-0.132477	0.110195	-0.313732	0.0487776	-0.132 [-0.314, 0.0488]	0.885	1
14479	2.2	exomewide_scan	not_conditioned	t2d	Type 2 diabetes (T2D)	pLoF	0.001	low_outlier	ctrl	284661	KIZ	ENSG00000088970	FALSE	FALSE	330	-0.0186946	0.0285407	-0.0656399	0.0282507	-0.0187 [-0.0656, 0.0283]	0.744	1
14489	2.2	exomewide_scan	not_conditioned	t2d	Type 2 diabetes (T2D)	pLoF	0.001	low_outlier	ctrl	284661	KLC3	ENSG00000104892	FALSE	FALSE	701	-0.00264321	0.0197234	-0.0350853	0.0297989	-2.64e-03 [-0.0351, 0.0298]	0.553	1
14491	2.2	exomewide_scan	not_conditioned	t2d	Type 2 diabetes (T2D)	pLoF	0.001	low_outlier	ctrl	284661	KLC4	ENSG00000137171	FALSE	FALSE	133	-0.0790337	0.0479703	-0.157938	-0.000129578	-0.0790 [-0.158, -1.30e-04]	0.95	1
14493	2.2	exomewide_scan	not_conditioned	t2d	Type 2 diabetes (T2D)	pLoF	0.001	low_outlier	ctrl	284661	KLF1	ENSG00000105610	FALSE	FALSE	142	-0.0235711	0.0437793	-0.0955816	0.0484394	-0.0236 [-0.0956, 0.0484]	0.705	1
14495	2.2	exomewide_scan	not_conditioned	t2d	Type 2 diabetes (T2D)	pLoF	0.001	low_outlier	ctrl	284661	KLF10	ENSG00000155090	FALSE	FALSE	18	-0.00755944	0.125824	-0.214522	0.199403	-7.56e-03 [-0.215, 0.199]	0.524	1
14498	2.2	exomewide_scan	not_conditioned	t2d	Type 2 diabetes (T2D)	pLoF	0.001	high_outlier	case	31716	KLF11	ENSG00000172059	FALSE	FALSE	5	0.988082	0.338367	0.431518	1.54465	0.988 [0.432, 1.54]	0.998	1
14499	2.2	exomewide_scan	not_conditioned	t2d	Type 2 diabetes (T2D)	pLoF	0.001	low_outlier	ctrl	284661	KLF12	ENSG00000118922	FALSE	FALSE	5	-0.138399	0.232912	-0.521505	0.244707	-0.138 [-0.522, 0.245]	0.724	1
14502	2.2	exomewide_scan	not_conditioned	t2d	Type 2 diabetes (T2D)	pLoF	0.001	low_outlier	ctrl	284661	KLF14	ENSG00000266265	FALSE	FALSE	10	-0.42203	0.173081	-0.706723	-0.137337	-0.422 [-0.707, -0.137]	0.993	1
14504	2.2	exomewide_scan	not_conditioned	t2d	Type 2 diabetes (T2D)	pLoF	0.001	low_outlier	ctrl	284661	KLF15	ENSG00000163884	FALSE	FALSE	8	-0.0559307	0.194271	-0.375478	0.263617	-0.0559 [-0.375, 0.264]	0.613	1
14509	2.2	exomewide_scan	not_conditioned	t2d	Type 2 diabetes (T2D)	pLoF	0.001	low_outlier	ctrl	284661	KLF2	ENSG00000127528	FALSE	FALSE	14	-0.0500915	0.139396	-0.279378	0.179195	-0.0501 [-0.279, 0.179]	0.64	1
14511	2.2	exomewide_scan	not_conditioned	t2d	Type 2 diabetes (T2D)	pLoF	0.001	low_outlier	ctrl	284661	KLF3	ENSG00000109787	FALSE	FALSE	2	-0.0801522	0.37368	-0.694801	0.534497	-0.0802 [-0.695, 0.534]	0.585	1
14514	2.2	exomewide_scan	not_conditioned	t2d	Type 2 diabetes (T2D)	pLoF	0.001	low_outlier	ctrl	284661	KLF5	ENSG00000102554	FALSE	FALSE	4	-0.0912844	0.260404	-0.519611	0.337042	-0.0913 [-0.520, 0.337]	0.637	1
14516	2.2	exomewide_scan	not_conditioned	t2d	Type 2 diabetes (T2D)	pLoF	0.001	low_outlier	ctrl	284661	KLF7	ENSG00000118263	FALSE	FALSE	1	-0.20556	0.547918	-1.1068	0.695685	-0.206 [-1.11, 0.696]	0.646	1
14517	2.2	exomewide_scan	not_conditioned	t2d	Type 2 diabetes (T2D)	pLoF	0.001	low_outlier	ctrl	284661	KLF9	ENSG00000119138	FALSE	FALSE	8	-0.027977	0.194106	-0.347253	0.291299	-0.0280 [-0.347, 0.291]	0.557	1
14518	2.2	exomewide_scan	not_conditioned	t2d	Type 2 diabetes (T2D)	pLoF	0.001	low_outlier	ctrl	284661	KLHDC1	ENSG00000197776	FALSE	FALSE	546	-0.00377685	0.022058	-0.040059	0.0325053	-3.78e-03 [-0.0401, 0.0325]	0.568	1
14524	2.2	exomewide_scan	not_conditioned	t2d	Type 2 diabetes (T2D)	pLoF	0.001	low_outlier	ctrl	284661	KLHDC3	ENSG00000124702	FALSE	FALSE	12	-0.124785	0.159672	-0.387422	0.137852	-0.125 [-0.387, 0.138]	0.783	1
14531	2.2	exomewide_scan	not_conditioned	t2d	Type 2 diabetes (T2D)	pLoF	0.001	low_outlier	ctrl	284661	KLHDC8A	ENSG00000162873	FALSE	FALSE	134	-0.0302027	0.0467506	-0.107101	0.0466952	-0.0302 [-0.107, 0.0467]	0.741	1
14537	2.2	exomewide_scan	not_conditioned	t2d	Type 2 diabetes (T2D)	pLoF	0.001	low_outlier	ctrl	284661	KLHL1	ENSG00000150361	FALSE	FALSE	81	-0.0171181	0.0578751	-0.112314	0.078078	-0.0171 [-0.112, 0.0781]	0.616	1
14539	2.2	exomewide_scan	not_conditioned	t2d	Type 2 diabetes (T2D)	pLoF	0.001	low_outlier	ctrl	284661	KLHL10	ENSG00000161594	FALSE	FALSE	15	-0.120314	0.135046	-0.342445	0.101817	-0.120 [-0.342, 0.102]	0.814	1
14543	2.2	exomewide_scan	not_conditioned	t2d	Type 2 diabetes (T2D)	pLoF	0.001	low_outlier	ctrl	284661	KLHL12	ENSG00000117153	FALSE	FALSE	72	-0.0498939	0.0637713	-0.154788	0.0550006	-0.0499 [-0.155, 0.0550]	0.783	1
14549	2.2	exomewide_scan	not_conditioned	t2d	Type 2 diabetes (T2D)	pLoF	0.001	low_outlier	ctrl	284661	KLHL18	ENSG00000114648	FALSE	FALSE	79	-0.0256526	0.0618296	-0.127353	0.076048	-0.0257 [-0.127, 0.0760]	0.661	1
14551	2.2	exomewide_scan	not_conditioned	t2d	Type 2 diabetes (T2D)	pLoF	0.001	low_outlier	ctrl	284661	KLHL2	ENSG00000109466	FALSE	FALSE	17	-0.0164632	0.128174	-0.227291	0.194364	-0.0165 [-0.227, 0.194]	0.551	1
14552	2.2	exomewide_scan	not_conditioned	t2d	Type 2 diabetes (T2D)	pLoF	0.001	low_outlier	ctrl	284661	KLHL20	ENSG00000076321	FALSE	FALSE	59	-0.0834132	0.0704459	-0.199286	0.03246	-0.0834 [-0.199, 0.0325]	0.882	1
14556	2.2	exomewide_scan	not_conditioned	t2d	Type 2 diabetes (T2D)	pLoF	0.001	low_outlier	ctrl	284661	KLHL22	ENSG00000099910	FALSE	FALSE	22	-0.0877814	0.109978	-0.268679	0.0931163	-0.0878 [-0.269, 0.0931]	0.788	1
14562	2.2	exomewide_scan	not_conditioned	t2d	Type 2 diabetes (T2D)	pLoF	0.001	low_outlier	ctrl	284661	KLHL25	ENSG00000183655	FALSE	FALSE	187	-0.0136403	0.0387422	-0.0773655	0.0500849	-0.0136 [-0.0774, 0.0501]	0.638	1
14565	2.2	exomewide_scan	not_conditioned	t2d	Type 2 diabetes (T2D)	pLoF	0.001	low_outlier	ctrl	284661	KLHL28	ENSG00000179454	FALSE	FALSE	27	-0.02628	0.0991026	-0.189289	0.136729	-0.0263 [-0.189, 0.137]	0.605	1
14567	2.2	exomewide_scan	not_conditioned	t2d	Type 2 diabetes (T2D)	pLoF	0.001	low_outlier	ctrl	284661	KLHL29	ENSG00000119771	FALSE	FALSE	23	-0.0585366	0.114253	-0.246466	0.129393	-0.0585 [-0.246, 0.129]	0.696	1
14569	2.2	exomewide_scan	not_conditioned	t2d	Type 2 diabetes (T2D)	pLoF	0.001	low_outlier	ctrl	284661	KLHL3	ENSG00000146021	FALSE	FALSE	16	-0.124794	0.132406	-0.342582	0.0929945	-0.125 [-0.343, 0.0930]	0.827	1
14571	2.2	exomewide_scan	not_conditioned	t2d	Type 2 diabetes (T2D)	pLoF	0.001	low_outlier	ctrl	284661	KLHL30	ENSG00000168427	FALSE	FALSE	150	-0.0487426	0.0447492	-0.122348	0.0248633	-0.0487 [-0.122, 0.0249]	0.862	1
14573	2.2	exomewide_scan	not_conditioned	t2d	Type 2 diabetes (T2D)	pLoF	0.001	low_outlier	ctrl	284661	KLHL31	ENSG00000124743	FALSE	FALSE	103	-0.00927515	0.0545081	-0.098933	0.0803827	-9.28e-03 [-0.0989, 0.0804]	0.568	1
14575	2.2	exomewide_scan	not_conditioned	t2d	Type 2 diabetes (T2D)	pLoF	0.001	low_outlier	ctrl	284661	KLHL32	ENSG00000186231	FALSE	FALSE	59	-0.120472	0.0720139	-0.238924	-0.00201968	-0.120 [-0.239, -2.02e-03]	0.953	1
14577	2.2	exomewide_scan	not_conditioned	t2d	Type 2 diabetes (T2D)	pLoF	0.001	low_outlier	ctrl	284661	KLHL33	ENSG00000185271	FALSE	FALSE	624	-0.00882378	0.0206363	-0.0427675	0.0251199	-8.82e-03 [-0.0428, 0.0251]	0.666	1
14587	2.2	exomewide_scan	not_conditioned	t2d	Type 2 diabetes (T2D)	pLoF	0.001	low_outlier	ctrl	284661	KLHL41	ENSG00000239474	FALSE	FALSE	141	-0.01606	0.0461543	-0.0919771	0.0598571	-0.0161 [-0.0920, 0.0599]	0.636	1
14589	2.2	exomewide_scan	not_conditioned	t2d	Type 2 diabetes (T2D)	pLoF	0.001	low_outlier	ctrl	284661	KLHL42	ENSG00000087448	FALSE	FALSE	19	-0.163656	0.123244	-0.366374	0.0390623	-0.164 [-0.366, 0.0391]	0.908	1
14595	2.2	exomewide_scan	not_conditioned	t2d	Type 2 diabetes (T2D)	pLoF	0.001	low_outlier	ctrl	284661	KLHL7	ENSG00000122550	FALSE	FALSE	71	-0.114289	0.0649632	-0.221144	-0.00743404	-0.114 [-0.221, -7.43e-03]	0.961	1
14599	2.2	exomewide_scan	not_conditioned	t2d	Type 2 diabetes (T2D)	pLoF	0.001	low_outlier	ctrl	284661	KLHL9	ENSG00000198642	FALSE	FALSE	116	-0.055129	0.0509844	-0.138991	0.0287329	-0.0551 [-0.139, 0.0287]	0.86	1
14603	2.2	exomewide_scan	not_conditioned	t2d	Type 2 diabetes (T2D)	pLoF	0.001	low_outlier	ctrl	284661	KLK10	ENSG00000129451	FALSE	FALSE	40	-0.0467212	0.0824716	-0.182375	0.0889325	-0.0467 [-0.182, 0.0889]	0.714	1
14610	2.2	exomewide_scan	not_conditioned	t2d	Type 2 diabetes (T2D)	pLoF	0.001	low_outlier	ctrl	284661	KLK14	ENSG00000129437	FALSE	FALSE	110	-0.117737	0.049739	-0.19955	-0.0359236	-0.118 [-0.200, -0.0359]	0.991	1
14612	2.2	exomewide_scan	not_conditioned	t2d	Type 2 diabetes (T2D)	pLoF	0.001	low_outlier	ctrl	284661	KLK15	ENSG00000174562	FALSE	FALSE	81	-0.0689088	0.0565792	-0.161973	0.0241557	-0.0689 [-0.162, 0.0242]	0.888	1
14616	2.2	exomewide_scan	not_conditioned	t2d	Type 2 diabetes (T2D)	pLoF	0.001	low_outlier	ctrl	284661	KLK3	ENSG00000142515	FALSE	FALSE	63	-0.010863	0.0657178	-0.118959	0.0972332	-0.0109 [-0.119, 0.0972]	0.566	1
14622	2.2	exomewide_scan	not_conditioned	t2d	Type 2 diabetes (T2D)	pLoF	0.001	low_outlier	ctrl	284661	KLK6	ENSG00000167755	FALSE	FALSE	187	-0.0117216	0.0381529	-0.0744775	0.0510343	-0.0117 [-0.0745, 0.0510]	0.621	1
14626	2.2	exomewide_scan	not_conditioned	t2d	Type 2 diabetes (T2D)	pLoF	0.001	low_outlier	ctrl	284661	KLK8	ENSG00000129455	FALSE	FALSE	50	-0.00345271	0.0737663	-0.124787	0.117882	-3.45e-03 [-0.125, 0.118]	0.519	1
14628	2.2	exomewide_scan	not_conditioned	t2d	Type 2 diabetes (T2D)	pLoF	0.001	low_outlier	ctrl	284661	KLK9	ENSG00000213022	FALSE	FALSE	34	-0.0831142	0.0894524	-0.23025	0.0640219	-0.0831 [-0.230, 0.0640]	0.824	1
14630	2.2	exomewide_scan	not_conditioned	t2d	Type 2 diabetes (T2D)	pLoF	0.001	low_outlier	ctrl	284661	KLKB1	ENSG00000164344	FALSE	FALSE	529	-0.0163354	0.0229978	-0.0541634	0.0214926	-0.0163 [-0.0542, 0.0215]	0.761	1
14632	2.2	exomewide_scan	not_conditioned	t2d	Type 2 diabetes (T2D)	pLoF	0.001	low_outlier	ctrl	284660	KLLN	ENSG00000227268	FALSE	FALSE	1	-0.35396	0.579632	-1.30737	0.59945	-0.354 [-1.31, 0.599]	0.729	1
14633	2.2	exomewide_scan	not_conditioned	t2d	Type 2 diabetes (T2D)	pLoF	0.001	low_outlier	ctrl	284661	KLRB1	ENSG00000111796	FALSE	FALSE	81	-0.0364648	0.0596959	-0.134656	0.0617262	-0.0365 [-0.135, 0.0617]	0.729	1
14637	2.2	exomewide_scan	not_conditioned	t2d	Type 2 diabetes (T2D)	pLoF	0.001	low_outlier	ctrl	284596	KLRC2	ENSG00000205809	FALSE	FALSE	10	-0.4819	0.169876	-0.761321	-0.202479	-0.482 [-0.761, -0.202]	0.998	1
14650	2.2	exomewide_scan	not_conditioned	t2d	Type 2 diabetes (T2D)	pLoF	0.001	low_outlier	ctrl	284661	KLRG2	ENSG00000188883	FALSE	FALSE	260	-0.0553067	0.0339589	-0.111164	0.00055072	-0.0553 [-0.111, 5.51e-04]	0.948	1
14652	2.2	exomewide_scan	not_conditioned	t2d	Type 2 diabetes (T2D)	pLoF	0.001	low_outlier	ctrl	284661	KLRK1	ENSG00000213809	FALSE	FALSE	123	-0.0319907	0.0484469	-0.111679	0.0476974	-0.0320 [-0.112, 0.0477]	0.745	1
14658	2.2	exomewide_scan	not_conditioned	t2d	Type 2 diabetes (T2D)	pLoF	0.001	low_outlier	ctrl	284661	KMT2B	ENSG00000272333	FALSE	FALSE	5	-0.248183	0.233251	-0.631847	0.135481	-0.248 [-0.632, 0.135]	0.856	1
14660	2.2	exomewide_scan	not_conditioned	t2d	Type 2 diabetes (T2D)	pLoF	0.001	low_outlier	ctrl	284661	KMT2C	ENSG00000055609	FALSE	FALSE	33	-0.0437373	0.095282	-0.200462	0.112988	-0.0437 [-0.200, 0.113]	0.677	1
14664	2.2	exomewide_scan	not_conditioned	t2d	Type 2 diabetes (T2D)	pLoF	0.001	low_outlier	ctrl	284661	KMT2E	ENSG00000005483	FALSE	FALSE	30	-0.112415	0.099932	-0.276789	0.0519585	-0.112 [-0.277, 0.0520]	0.87	1
14667	2.2	exomewide_scan	not_conditioned	t2d	Type 2 diabetes (T2D)	pLoF	0.001	low_outlier	ctrl	284661	KMT5B	ENSG00000110066	FALSE	FALSE	60	-0.0541462	0.0708269	-0.170646	0.0623537	-0.0541 [-0.171, 0.0624]	0.778	1
14669	2.2	exomewide_scan	not_conditioned	t2d	Type 2 diabetes (T2D)	pLoF	0.001	low_outlier	ctrl	284661	KMT5C	ENSG00000133247	FALSE	FALSE	27	-0.012396	0.100379	-0.177505	0.152713	-0.0124 [-0.178, 0.153]	0.549	1
14673	2.2	exomewide_scan	not_conditioned	t2d	Type 2 diabetes (T2D)	pLoF	0.001	low_outlier	ctrl	284661	KNDC1	ENSG00000171798	FALSE	FALSE	249	-0.0659216	0.0367488	-0.126368	-0.0054752	-0.0659 [-0.126, -5.48e-03]	0.964	1
14675	2.2	exomewide_scan	not_conditioned	t2d	Type 2 diabetes (T2D)	pLoF	0.001	low_outlier	ctrl	284661	KNG1	ENSG00000113889	FALSE	FALSE	48	-0.00682111	0.0793166	-0.137285	0.123643	-6.82e-03 [-0.137, 0.124]	0.534	1
14681	2.2	exomewide_scan	not_conditioned	t2d	Type 2 diabetes (T2D)	pLoF	0.001	low_outlier	ctrl	284661	KNSTRN	ENSG00000128944	FALSE	FALSE	260	-0.0335754	0.0328607	-0.0876264	0.0204756	-0.0336 [-0.0876, 0.0205]	0.847	1
14685	2.2	exomewide_scan	not_conditioned	t2d	Type 2 diabetes (T2D)	pLoF	0.001	low_outlier	ctrl	284661	KPNA1	ENSG00000114030	FALSE	FALSE	19	-0.0928999	0.126062	-0.300253	0.114454	-0.0929 [-0.300, 0.114]	0.769	1
14695	2.2	exomewide_scan	not_conditioned	t2d	Type 2 diabetes (T2D)	pLoF	0.001	low_outlier	ctrl	284661	KPNA6	ENSG00000025800	FALSE	FALSE	9	-0.0150842	0.180353	-0.311738	0.28157	-0.0151 [-0.312, 0.282]	0.533	1
14696	2.2	exomewide_scan	not_conditioned	t2d	Type 2 diabetes (T2D)	pLoF	0.001	low_outlier	ctrl	284661	KPNA7	ENSG00000185467	FALSE	FALSE	389	-0.00165663	0.0277693	-0.0473331	0.0440198	-1.66e-03 [-0.0473, 0.0440]	0.524	1
14700	2.2	exomewide_scan	not_conditioned	t2d	Type 2 diabetes (T2D)	pLoF	0.001	low_outlier	ctrl	284661	KPRP	ENSG00000203786	FALSE	FALSE	24	-0.0691512	0.110448	-0.250822	0.11252	-0.0692 [-0.251, 0.113]	0.734	1
14702	2.2	exomewide_scan	not_conditioned	t2d	Type 2 diabetes (T2D)	pLoF	0.001	low_outlier	ctrl	284661	KPTN	ENSG00000118162	FALSE	FALSE	238	-0.0385088	0.0338219	-0.0941409	0.0171233	-0.0385 [-0.0941, 0.0171]	0.873	1
14704	2.2	exomewide_scan	not_conditioned	t2d	Type 2 diabetes (T2D)	pLoF	0.001	low_outlier	ctrl	284661	KRAS	ENSG00000133703	FALSE	FALSE	6	-0.413744	0.219308	-0.774474	-0.0530144	-0.414 [-0.774, -0.0530]	0.97	1
14711	2.2	exomewide_scan	not_conditioned	t2d	Type 2 diabetes (T2D)	pLoF	0.001	low_outlier	ctrl	284661	KRBOX5	ENSG00000197302	FALSE	FALSE	45	-0.113857	0.0798661	-0.245225	0.017511	-0.114 [-0.245, 0.0175]	0.923	1
14713	2.2	exomewide_scan	not_conditioned	t2d	Type 2 diabetes (T2D)	pLoF	0.001	low_outlier	ctrl	284661	KRCC1	ENSG00000172086	FALSE	FALSE	31	-0.0300382	0.0984148	-0.191916	0.13184	-0.0300 [-0.192, 0.132]	0.62	1
14715	2.2	exomewide_scan	not_conditioned	t2d	Type 2 diabetes (T2D)	pLoF	0.001	low_outlier	ctrl	284661	KREMEN1	ENSG00000183762	FALSE	FALSE	157	-0.0285842	0.0411782	-0.0963163	0.0391479	-0.0286 [-0.0963, 0.0391]	0.756	1
14717	2.2	exomewide_scan	not_conditioned	t2d	Type 2 diabetes (T2D)	pLoF	0.001	low_outlier	ctrl	284661	KREMEN2	ENSG00000131650	FALSE	FALSE	64	-0.0224492	0.0669723	-0.132609	0.0877104	-0.0224 [-0.133, 0.0877]	0.631	1
14719	2.2	exomewide_scan	not_conditioned	t2d	Type 2 diabetes (T2D)	pLoF	0.001	low_outlier	ctrl	284661	KRI1	ENSG00000129347	FALSE	FALSE	145	-0.0254468	0.0433242	-0.0967088	0.0458152	-0.0254 [-0.0967, 0.0458]	0.722	1
14725	2.2	exomewide_scan	not_conditioned	t2d	Type 2 diabetes (T2D)	pLoF	0.001	low_outlier	ctrl	284661	KRT1	ENSG00000167768	FALSE	FALSE	35	-0.0742806	0.0908067	-0.223644	0.0750831	-0.0743 [-0.224, 0.0751]	0.793	1
14729	2.2	exomewide_scan	not_conditioned	t2d	Type 2 diabetes (T2D)	pLoF	0.001	low_outlier	ctrl	284661	KRT12	ENSG00000187242	FALSE	FALSE	123	-0.0778707	0.0471689	-0.155457	-0.000284764	-0.0779 [-0.155, -2.85e-04]	0.951	1
14731	2.2	exomewide_scan	not_conditioned	t2d	Type 2 diabetes (T2D)	pLoF	0.001	low_outlier	ctrl	284661	KRT13	ENSG00000171401	FALSE	FALSE	51	-0.0858156	0.0732434	-0.20629	0.0346591	-0.0858 [-0.206, 0.0347]	0.879	1
14733	2.2	exomewide_scan	not_conditioned	t2d	Type 2 diabetes (T2D)	pLoF	0.001	low_outlier	ctrl	284661	KRT14	ENSG00000186847	FALSE	FALSE	125	-0.0267207	0.0467903	-0.103684	0.0502425	-0.0267 [-0.104, 0.0502]	0.716	1
14739	2.2	exomewide_scan	not_conditioned	t2d	Type 2 diabetes (T2D)	pLoF	0.001	low_outlier	ctrl	284661	KRT17	ENSG00000128422	FALSE	FALSE	223	-0.0320326	0.0350374	-0.089664	0.0255988	-0.0320 [-0.0897, 0.0256]	0.82	1
14742	2.2	exomewide_scan	not_conditioned	t2d	Type 2 diabetes (T2D)	pLoF	0.001	low_outlier	ctrl	284661	KRT19	ENSG00000171345	FALSE	FALSE	46	-0.124459	0.0771213	-0.251312	0.00239425	-0.124 [-0.251, 2.39e-03]	0.947	1
14744	2.2	exomewide_scan	not_conditioned	t2d	Type 2 diabetes (T2D)	pLoF	0.001	low_outlier	ctrl	284661	KRT2	ENSG00000172867	FALSE	FALSE	99	-0.0479873	0.0539988	-0.136807	0.0408328	-0.0480 [-0.137, 0.0408]	0.813	1
14748	2.2	exomewide_scan	not_conditioned	t2d	Type 2 diabetes (T2D)	pLoF	0.001	low_outlier	ctrl	284661	KRT222	ENSG00000213424	FALSE	FALSE	249	-0.0268553	0.0331593	-0.0813975	0.0276869	-0.0269 [-0.0814, 0.0277]	0.791	1
14750	2.2	exomewide_scan	not_conditioned	t2d	Type 2 diabetes (T2D)	pLoF	0.001	low_outlier	ctrl	284661	KRT23	ENSG00000108244	FALSE	FALSE	132	-0.0625325	0.0455333	-0.137428	0.0123631	-0.0625 [-0.137, 0.0124]	0.915	1
14756	2.2	exomewide_scan	not_conditioned	t2d	Type 2 diabetes (T2D)	pLoF	0.001	low_outlier	ctrl	284661	KRT26	ENSG00000186393	FALSE	FALSE	380	-0.00916765	0.0268483	-0.0533292	0.0349939	-9.17e-03 [-0.0533, 0.0350]	0.634	1
14758	2.2	exomewide_scan	not_conditioned	t2d	Type 2 diabetes (T2D)	pLoF	0.001	low_outlier	ctrl	284661	KRT27	ENSG00000171446	FALSE	FALSE	150	-0.0774213	0.0427153	-0.147682	-0.00716088	-0.0774 [-0.148, -7.16e-03]	0.965	1
14760	2.2	exomewide_scan	not_conditioned	t2d	Type 2 diabetes (T2D)	pLoF	0.001	low_outlier	ctrl	284661	KRT28	ENSG00000173908	FALSE	FALSE	301	-0.0181802	0.0301623	-0.0677928	0.0314324	-0.0182 [-0.0678, 0.0314]	0.727	1
14766	2.2	exomewide_scan	not_conditioned	t2d	Type 2 diabetes (T2D)	pLoF	0.001	low_outlier	ctrl	284661	KRT32	ENSG00000108759	FALSE	FALSE	153	-0.0176778	0.0420208	-0.0867959	0.0514403	-0.0177 [-0.0868, 0.0514]	0.663	1
14768	2.2	exomewide_scan	not_conditioned	t2d	Type 2 diabetes (T2D)	pLoF	0.001	low_outlier	ctrl	284661	KRT33A	ENSG00000006059	FALSE	FALSE	129	-0.0518401	0.0460597	-0.127602	0.0239214	-0.0518 [-0.128, 0.0239]	0.87	1
14770	2.2	exomewide_scan	not_conditioned	t2d	Type 2 diabetes (T2D)	pLoF	0.001	low_outlier	ctrl	284661	KRT33B	ENSG00000131738	FALSE	FALSE	162	-0.00211221	0.041104	-0.0697223	0.0654979	-2.11e-03 [-0.0697, 0.0655]	0.52	1
14772	2.2	exomewide_scan	not_conditioned	t2d	Type 2 diabetes (T2D)	pLoF	0.001	low_outlier	ctrl	284661	KRT34	ENSG00000131737	FALSE	FALSE	87	-0.0394784	0.0560818	-0.131725	0.052768	-0.0395 [-0.132, 0.0528]	0.759	1
14776	2.2	exomewide_scan	not_conditioned	t2d	Type 2 diabetes (T2D)	pLoF	0.001	low_outlier	ctrl	284661	KRT36	ENSG00000126337	FALSE	FALSE	788	-0.028853	0.0186575	-0.0595419	0.00183586	-0.0289 [-0.0595, 1.84e-03]	0.939	1
14778	2.2	exomewide_scan	not_conditioned	t2d	Type 2 diabetes (T2D)	pLoF	0.001	low_outlier	ctrl	284661	KRT37	ENSG00000108417	FALSE	FALSE	81	-0.0883311	0.0581211	-0.183932	0.0072696	-0.0883 [-0.184, 7.27e-03]	0.936	1
14780	2.2	exomewide_scan	not_conditioned	t2d	Type 2 diabetes (T2D)	pLoF	0.001	low_outlier	ctrl	284661	KRT38	ENSG00000171360	FALSE	FALSE	491	-0.0476821	0.0236239	-0.08654	-0.00882424	-0.0477 [-0.0865, -8.82e-03]	0.978	1
14784	2.2	exomewide_scan	not_conditioned	t2d	Type 2 diabetes (T2D)	pLoF	0.001	low_outlier	ctrl	284661	KRT4	ENSG00000170477	FALSE	FALSE	149	-0.129395	0.0440196	-0.201801	-0.0569892	-0.129 [-0.202, -0.0570]	0.998	1
14792	2.2	exomewide_scan	not_conditioned	t2d	Type 2 diabetes (T2D)	pLoF	0.001	low_outlier	ctrl	284661	KRT6B	ENSG00000185479	FALSE	FALSE	96	-0.0312543	0.0548357	-0.121451	0.0589424	-0.0313 [-0.121, 0.0589]	0.716	1
14794	2.2	exomewide_scan	not_conditioned	t2d	Type 2 diabetes (T2D)	pLoF	0.001	low_outlier	ctrl	284661	KRT6C	ENSG00000170465	FALSE	FALSE	390	-0.00162138	0.0270814	-0.0461663	0.0429236	-1.62e-03 [-0.0462, 0.0429]	0.524	1
14796	2.2	exomewide_scan	not_conditioned	t2d	Type 2 diabetes (T2D)	pLoF	0.001	low_outlier	ctrl	284661	KRT7	ENSG00000135480	FALSE	FALSE	53	-0.0914953	0.0737952	-0.212878	0.029887	-0.0915 [-0.213, 0.0299]	0.892	1
14798	2.2	exomewide_scan	not_conditioned	t2d	Type 2 diabetes (T2D)	pLoF	0.001	low_outlier	ctrl	284661	KRT71	ENSG00000139648	FALSE	FALSE	67	-0.0427422	0.0656356	-0.150703	0.0652188	-0.0427 [-0.151, 0.0652]	0.743	1
14800	2.2	exomewide_scan	not_conditioned	t2d	Type 2 diabetes (T2D)	pLoF	0.001	low_outlier	ctrl	284661	KRT72	ENSG00000170486	FALSE	FALSE	94	-0.0586576	0.0554164	-0.149809	0.0324943	-0.0587 [-0.150, 0.0325]	0.855	1
14802	2.2	exomewide_scan	not_conditioned	t2d	Type 2 diabetes (T2D)	pLoF	0.001	low_outlier	ctrl	284661	KRT73	ENSG00000186049	FALSE	FALSE	248	-0.0486884	0.0341263	-0.104821	0.00744437	-0.0487 [-0.105, 7.44e-03]	0.923	1
14808	2.2	exomewide_scan	not_conditioned	t2d	Type 2 diabetes (T2D)	pLoF	0.001	low_outlier	ctrl	284661	KRT76	ENSG00000185069	FALSE	FALSE	136	-0.0729351	0.0460747	-0.148721	0.00285104	-0.0729 [-0.149, 2.85e-03]	0.943	1
14820	2.2	exomewide_scan	not_conditioned	t2d	Type 2 diabetes (T2D)	pLoF	0.001	low_outlier	ctrl	284661	KRT81	ENSG00000205426	FALSE	FALSE	59	-0.0438054	0.0699432	-0.158852	0.0712409	-0.0438 [-0.159, 0.0712]	0.734	1
14822	2.2	exomewide_scan	not_conditioned	t2d	Type 2 diabetes (T2D)	pLoF	0.001	low_outlier	ctrl	284661	KRT82	ENSG00000161850	FALSE	FALSE	246	-0.0279333	0.034265	-0.0842942	0.0284276	-0.0279 [-0.0843, 0.0284]	0.793	1
14836	2.2	exomewide_scan	not_conditioned	t2d	Type 2 diabetes (T2D)	pLoF	0.001	low_outlier	ctrl	284661	KRTAP1-3	ENSG00000221880	FALSE	FALSE	42	-0.00467343	0.0807091	-0.137428	0.128081	-4.67e-03 [-0.137, 0.128]	0.523	1
14842	2.2	exomewide_scan	not_conditioned	t2d	Type 2 diabetes (T2D)	pLoF	0.001	low_outlier	ctrl	284600	KRTAP10-1	ENSG00000215455	FALSE	FALSE	5	-0.115298	0.227116	-0.488871	0.258275	-0.115 [-0.489, 0.258]	0.694	1
14843	2.2	exomewide_scan	not_conditioned	t2d	Type 2 diabetes (T2D)	pLoF	0.001	low_outlier	ctrl	284661	KRTAP10-11	ENSG00000243489	FALSE	FALSE	148	-0.0373657	0.0417554	-0.106047	0.0313158	-0.0374 [-0.106, 0.0313]	0.815	1
14845	2.2	exomewide_scan	not_conditioned	t2d	Type 2 diabetes (T2D)	pLoF	0.001	low_outlier	ctrl	284661	KRTAP10-2	ENSG00000205445	FALSE	FALSE	33	-0.110982	0.0884094	-0.256403	0.0344385	-0.111 [-0.256, 0.0344]	0.895	1
14847	2.2	exomewide_scan	not_conditioned	t2d	Type 2 diabetes (T2D)	pLoF	0.001	low_outlier	ctrl	284617	KRTAP10-4	ENSG00000215454	FALSE	FALSE	10	-0.0989983	0.160598	-0.363159	0.165162	-0.0990 [-0.363, 0.165]	0.731	1
14850	2.2	exomewide_scan	not_conditioned	t2d	Type 2 diabetes (T2D)	pLoF	0.001	low_outlier	ctrl	284661	KRTAP10-6	ENSG00000188155	FALSE	FALSE	3	-0.122367	0.293205	-0.604646	0.359912	-0.122 [-0.605, 0.360]	0.662	1
14851	2.2	exomewide_scan	not_conditioned	t2d	Type 2 diabetes (T2D)	pLoF	0.001	low_outlier	ctrl	284590	KRTAP10-7	ENSG00000272804	FALSE	FALSE	1	-0.911925	0.507844	-1.74725	-0.076596	-0.912 [-1.75, -0.0766]	0.964	1
14852	2.2	exomewide_scan	not_conditioned	t2d	Type 2 diabetes (T2D)	pLoF	0.001	low_outlier	ctrl	284656	KRTAP10-8	ENSG00000187766	FALSE	FALSE	12	-0.288752	0.146605	-0.529896	-0.0476082	-0.289 [-0.530, -0.0476]	0.976	1
14854	2.2	exomewide_scan	not_conditioned	t2d	Type 2 diabetes (T2D)	pLoF	0.001	low_outlier	ctrl	284637	KRTAP10-9	ENSG00000221837	FALSE	FALSE	1	-0.176664	0.507844	-1.01199	0.658665	-0.177 [-1.01, 0.659]	0.636	1
14855	2.2	exomewide_scan	not_conditioned	t2d	Type 2 diabetes (T2D)	pLoF	0.001	low_outlier	ctrl	284661	KRTAP11-1	ENSG00000182591	FALSE	FALSE	42	-0.0212398	0.0783674	-0.150143	0.107663	-0.0212 [-0.150, 0.108]	0.607	1
14861	2.2	exomewide_scan	not_conditioned	t2d	Type 2 diabetes (T2D)	pLoF	0.001	low_outlier	ctrl	284657	KRTAP12-4	ENSG00000212933	FALSE	FALSE	2	-0.34716	0.359101	-0.937829	0.243509	-0.347 [-0.938, 0.244]	0.833	1
14863	2.2	exomewide_scan	not_conditioned	t2d	Type 2 diabetes (T2D)	pLoF	0.001	low_outlier	ctrl	284661	KRTAP15-1	ENSG00000186970	FALSE	FALSE	1	-0.264178	0.507843	-1.09951	0.571149	-0.264 [-1.10, 0.571]	0.699	1
14864	2.2	exomewide_scan	not_conditioned	t2d	Type 2 diabetes (T2D)	pLoF	0.001	low_outlier	ctrl	284661	KRTAP16-1	ENSG00000212657	FALSE	FALSE	6	-0.1841	0.213523	-0.535314	0.167114	-0.184 [-0.535, 0.167]	0.806	1
14866	2.2	exomewide_scan	not_conditioned	t2d	Type 2 diabetes (T2D)	pLoF	0.001	low_outlier	ctrl	284661	KRTAP19-1	ENSG00000184351	FALSE	FALSE	1	-0.115495	0.507843	-0.950822	0.719832	-0.115 [-0.951, 0.720]	0.59	1
14869	2.2	exomewide_scan	not_conditioned	t2d	Type 2 diabetes (T2D)	pLoF	0.001	low_outlier	ctrl	284660	KRTAP19-5	ENSG00000186977	FALSE	FALSE	1	-0.350802	0.507843	-1.18613	0.484525	-0.351 [-1.19, 0.485]	0.755	1
14872	2.2	exomewide_scan	not_conditioned	t2d	Type 2 diabetes (T2D)	pLoF	0.001	low_outlier	ctrl	284596	KRTAP19-8	ENSG00000206102	FALSE	FALSE	5	-0.107892	0.227117	-0.481466	0.265682	-0.108 [-0.481, 0.266]	0.683	1
14874	2.2	exomewide_scan	not_conditioned	t2d	Type 2 diabetes (T2D)	pLoF	0.001	low_outlier	ctrl	247671	KRTAP2-2	ENSG00000214518	FALSE	FALSE	65	-0.00672242	0.0648808	-0.113442	0.099997	-6.72e-03 [-0.113, 0.1000]	0.541	1
14880	2.2	exomewide_scan	not_conditioned	t2d	Type 2 diabetes (T2D)	pLoF	0.001	low_outlier	ctrl	284661	KRTAP20-1	ENSG00000244624	FALSE	FALSE	27	-0.0920944	0.097739	-0.252861	0.0686719	-0.0921 [-0.253, 0.0687]	0.827	1
14882	2.2	exomewide_scan	not_conditioned	t2d	Type 2 diabetes (T2D)	pLoF	0.001	low_outlier	ctrl	284661	KRTAP20-2	ENSG00000184032	FALSE	FALSE	9	-0.252008	0.169283	-0.530454	0.0264378	-0.252 [-0.530, 0.0264]	0.932	1
14888	2.2	exomewide_scan	not_conditioned	t2d	Type 2 diabetes (T2D)	pLoF	0.001	low_outlier	ctrl	284660	KRTAP23-1	ENSG00000186980	FALSE	FALSE	2	-0.597173	0.3591	-1.18784	-0.00650606	-0.597 [-1.19, -6.51e-03]	0.952	1
14890	2.2	exomewide_scan	not_conditioned	t2d	Type 2 diabetes (T2D)	pLoF	0.001	low_outlier	ctrl	284661	KRTAP3-1	ENSG00000212901	FALSE	FALSE	19	-0.131572	0.119992	-0.328941	0.0657973	-0.132 [-0.329, 0.0658]	0.864	1
14894	2.2	exomewide_scan	not_conditioned	t2d	Type 2 diabetes (T2D)	pLoF	0.001	low_outlier	ctrl	284661	KRTAP4-11	ENSG00000212721	FALSE	FALSE	14	-0.127178	0.139785	-0.357104	0.102748	-0.127 [-0.357, 0.103]	0.819	1
14896	2.2	exomewide_scan	not_conditioned	t2d	Type 2 diabetes (T2D)	pLoF	0.001	low_outlier	ctrl	284661	KRTAP4-12	ENSG00000213416	FALSE	FALSE	36	-0.0693401	0.0871749	-0.21273	0.0740499	-0.0693 [-0.213, 0.0740]	0.787	1
14898	2.2	exomewide_scan	not_conditioned	t2d	Type 2 diabetes (T2D)	pLoF	0.001	low_outlier	ctrl	284661	KRTAP4-5	ENSG00000198271	FALSE	FALSE	76	-0.0552541	0.060002	-0.153949	0.0434404	-0.0553 [-0.154, 0.0434]	0.821	1
14900	2.2	exomewide_scan	not_conditioned	t2d	Type 2 diabetes (T2D)	pLoF	0.001	low_outlier	ctrl	284661	KRTAP4-6	ENSG00000198090	FALSE	FALSE	20	-0.00229869	0.116954	-0.194671	0.190074	-2.30e-03 [-0.195, 0.190]	0.508	1
14902	2.2	exomewide_scan	not_conditioned	t2d	Type 2 diabetes (T2D)	pLoF	0.001	low_outlier	ctrl	284661	KRTAP4-7	ENSG00000240871	FALSE	FALSE	33	-0.050215	0.0884107	-0.195638	0.0952077	-0.0502 [-0.196, 0.0952]	0.715	1
14904	2.2	exomewide_scan	not_conditioned	t2d	Type 2 diabetes (T2D)	pLoF	0.001	low_outlier	ctrl	284660	KRTAP4-8	ENSG00000204880	FALSE	FALSE	26	-0.100698	0.102577	-0.269422	0.0680262	-0.101 [-0.269, 0.0680]	0.837	1
14906	2.2	exomewide_scan	not_conditioned	t2d	Type 2 diabetes (T2D)	pLoF	0.001	low_outlier	ctrl	284661	KRTAP4-9	ENSG00000212722	FALSE	FALSE	7	-0.0574261	0.197684	-0.382587	0.267735	-0.0574 [-0.383, 0.268]	0.614	1
14909	2.2	exomewide_scan	not_conditioned	t2d	Type 2 diabetes (T2D)	pLoF	0.001	low_outlier	ctrl	284661	KRTAP5-10	ENSG00000204572	FALSE	FALSE	96	-0.0654383	0.0559973	-0.157546	0.0266691	-0.0654 [-0.158, 0.0267]	0.879	1
14911	2.2	exomewide_scan	not_conditioned	t2d	Type 2 diabetes (T2D)	pLoF	0.001	low_outlier	ctrl	284660	KRTAP5-11	ENSG00000204571	FALSE	FALSE	11	-0.0673356	0.165402	-0.339398	0.204726	-0.0673 [-0.339, 0.205]	0.658	1
14912	2.2	exomewide_scan	not_conditioned	t2d	Type 2 diabetes (T2D)	pLoF	0.001	low_outlier	ctrl	284646	KRTAP5-2	ENSG00000205867	FALSE	FALSE	10	-0.126392	0.173475	-0.411733	0.158949	-0.126 [-0.412, 0.159]	0.767	1
14914	2.2	exomewide_scan	not_conditioned	t2d	Type 2 diabetes (T2D)	pLoF	0.001	low_outlier	ctrl	284653	KRTAP5-3	ENSG00000196224	FALSE	FALSE	5	-0.0305887	0.245328	-0.434117	0.37294	-0.0306 [-0.434, 0.373]	0.55	1
14918	2.2	exomewide_scan	not_conditioned	t2d	Type 2 diabetes (T2D)	pLoF	0.001	low_outlier	ctrl	284661	KRTAP5-9	ENSG00000254997	FALSE	FALSE	45	-0.133628	0.0817819	-0.268147	0.000891255	-0.134 [-0.268, 8.91e-04]	0.949	1
14920	2.2	exomewide_scan	not_conditioned	t2d	Type 2 diabetes (T2D)	pLoF	0.001	low_outlier	ctrl	284657	KRTAP6-1	ENSG00000184724	FALSE	FALSE	2	-0.692247	0.359099	-1.28291	-0.101582	-0.692 [-1.28, -0.102]	0.973	1
14921	2.2	exomewide_scan	not_conditioned	t2d	Type 2 diabetes (T2D)	pLoF	0.001	low_outlier	ctrl	284650	KRTAP6-2	ENSG00000186930	FALSE	FALSE	2	-0.76974	0.359099	-1.36041	-0.179075	-0.770 [-1.36, -0.179]	0.984	1
14922	2.2	exomewide_scan	not_conditioned	t2d	Type 2 diabetes (T2D)	pLoF	0.001	low_outlier	ctrl	284661	KRTAP6-3	ENSG00000212938	FALSE	FALSE	4	-0.2852	0.253923	-0.702866	0.132466	-0.285 [-0.703, 0.132]	0.869	1
14927	2.2	exomewide_scan	not_conditioned	t2d	Type 2 diabetes (T2D)	pLoF	0.001	low_outlier	ctrl	284661	KRTAP9-1	ENSG00000240542	FALSE	FALSE	136	-0.0297889	0.0448591	-0.103576	0.0439978	-0.0298 [-0.104, 0.0440]	0.747	1
14931	2.2	exomewide_scan	not_conditioned	t2d	Type 2 diabetes (T2D)	pLoF	0.001	low_outlier	ctrl	284660	KRTAP9-3	ENSG00000204873	FALSE	FALSE	99	-0.0706939	0.0525742	-0.157171	0.015783	-0.0707 [-0.157, 0.0158]	0.911	1
14933	2.2	exomewide_scan	not_conditioned	t2d	Type 2 diabetes (T2D)	pLoF	0.001	low_outlier	ctrl	284661	KRTAP9-4	ENSG00000241595	FALSE	FALSE	76	-0.0482335	0.0600027	-0.146929	0.0504622	-0.0482 [-0.147, 0.0505]	0.789	1
14937	2.2	exomewide_scan	not_conditioned	t2d	Type 2 diabetes (T2D)	pLoF	0.001	low_outlier	ctrl	284660	KRTAP9-8	ENSG00000187272	FALSE	FALSE	35	-0.147371	0.0884113	-0.292795	-0.00194735	-0.147 [-0.293, -1.95e-03]	0.952	1
14945	2.2	exomewide_scan	not_conditioned	t2d	Type 2 diabetes (T2D)	pLoF	0.001	low_outlier	ctrl	284661	KRTDAP	ENSG00000188508	FALSE	FALSE	14	-0.185086	0.139397	-0.414374	0.0442017	-0.185 [-0.414, 0.0442]	0.908	1
14946	2.2	exomewide_scan	not_conditioned	t2d	Type 2 diabetes (T2D)	pLoF	0.001	low_outlier	ctrl	284661	KSR1	ENSG00000141068	FALSE	FALSE	55	-0.0320048	0.0705303	-0.148017	0.0840072	-0.0320 [-0.148, 0.0840]	0.675	1
14950	2.2	exomewide_scan	not_conditioned	t2d	Type 2 diabetes (T2D)	pLoF	0.001	low_outlier	ctrl	284661	KTI12	ENSG00000198841	FALSE	FALSE	481	-0.0465465	0.0246909	-0.0871594	-0.00593358	-0.0465 [-0.0872, -5.93e-03]	0.97	1
14954	2.2	exomewide_scan	not_conditioned	t2d	Type 2 diabetes (T2D)	pLoF	0.001	low_outlier	ctrl	284661	KXD1	ENSG00000105700	FALSE	FALSE	21	-0.0507993	0.113818	-0.238013	0.136415	-0.0508 [-0.238, 0.136]	0.672	1
14958	2.2	exomewide_scan	not_conditioned	t2d	Type 2 diabetes (T2D)	pLoF	0.001	low_outlier	ctrl	284661	KYAT1	ENSG00000171097	FALSE	FALSE	113	-0.0303948	0.0516564	-0.115362	0.0545724	-0.0304 [-0.115, 0.0546]	0.722	1
14960	2.2	exomewide_scan	not_conditioned	t2d	Type 2 diabetes (T2D)	pLoF	0.001	low_outlier	ctrl	284661	KYAT3	ENSG00000137944	FALSE	FALSE	320	-0.00536382	0.0302627	-0.0551415	0.0444139	-5.36e-03 [-0.0551, 0.0444]	0.57	1
14962	2.2	exomewide_scan	not_conditioned	t2d	Type 2 diabetes (T2D)	pLoF	0.001	low_outlier	ctrl	284661	KYNU	ENSG00000115919	FALSE	FALSE	371	-0.0225053	0.028465	-0.0693261	0.0243155	-0.0225 [-0.0693, 0.0243]	0.785	1
14966	2.2	exomewide_scan	not_conditioned	t2d	Type 2 diabetes (T2D)	pLoF	0.001	low_outlier	ctrl	284661	L2HGDH	ENSG00000087299	FALSE	FALSE	98	-0.0505004	0.0520244	-0.136073	0.0350721	-0.0505 [-0.136, 0.0351]	0.834	1
14970	2.2	exomewide_scan	not_conditioned	t2d	Type 2 diabetes (T2D)	pLoF	0.001	low_outlier	ctrl	284661	L3MBTL1	ENSG00000185513	FALSE	FALSE	759	-0.0160641	0.0188086	-0.0470015	0.0148733	-0.0161 [-0.0470, 0.0149]	0.803	1
14974	2.2	exomewide_scan	not_conditioned	t2d	Type 2 diabetes (T2D)	pLoF	0.001	low_outlier	ctrl	284661	L3MBTL3	ENSG00000198945	FALSE	FALSE	63	-0.108076	0.0696912	-0.222708	0.00655582	-0.108 [-0.223, 6.56e-03]	0.94	1
14980	2.2	exomewide_scan	not_conditioned	t2d	Type 2 diabetes (T2D)	pLoF	0.001	low_outlier	ctrl	284661	LACRT	ENSG00000135413	FALSE	FALSE	31	-0.151805	0.0964868	-0.310512	0.00690166	-0.152 [-0.311, 6.90e-03]	0.942	1
14988	2.2	exomewide_scan	not_conditioned	t2d	Type 2 diabetes (T2D)	pLoF	0.001	low_outlier	ctrl	284661	LAD1	ENSG00000159166	FALSE	FALSE	126	-0.0319503	0.0482113	-0.111251	0.0473502	-0.0320 [-0.111, 0.0474]	0.746	1
14992	2.2	exomewide_scan	not_conditioned	t2d	Type 2 diabetes (T2D)	pLoF	0.001	low_outlier	ctrl	284661	LAIR1	ENSG00000167613	FALSE	FALSE	287	-0.0363467	0.0308023	-0.087012	0.0143186	-0.0363 [-0.0870, 0.0143]	0.881	1
14994	2.2	exomewide_scan	not_conditioned	t2d	Type 2 diabetes (T2D)	pLoF	0.001	low_outlier	ctrl	284661	LAIR2	ENSG00000167618	FALSE	FALSE	49	-0.022075	0.0745151	-0.144641	0.100491	-0.0221 [-0.145, 0.100]	0.616	1
14998	2.2	exomewide_scan	not_conditioned	t2d	Type 2 diabetes (T2D)	pLoF	0.001	low_outlier	ctrl	284661	LAMA1	ENSG00000101680	FALSE	FALSE	916	-0.0152235	0.0171334	-0.0434054	0.0129584	-0.0152 [-0.0434, 0.0130]	0.813	1
15000	2.2	exomewide_scan	not_conditioned	t2d	Type 2 diabetes (T2D)	pLoF	0.001	low_outlier	ctrl	284661	LAMA2	ENSG00000196569	FALSE	FALSE	896	-0.00218938	0.0185067	-0.0326302	0.0282514	-2.19e-03 [-0.0326, 0.0283]	0.547	1
15004	2.2	exomewide_scan	not_conditioned	t2d	Type 2 diabetes (T2D)	pLoF	0.001	low_outlier	ctrl	284661	LAMA4	ENSG00000112769	FALSE	FALSE	225	-0.00251854	0.0368873	-0.0631927	0.0581557	-2.52e-03 [-0.0632, 0.0582]	0.527	1
15006	2.2	exomewide_scan	not_conditioned	t2d	Type 2 diabetes (T2D)	pLoF	0.001	low_outlier	ctrl	284661	LAMA5	ENSG00000130702	FALSE	FALSE	530	-0.00812898	0.0225287	-0.0451854	0.0289274	-8.13e-03 [-0.0452, 0.0289]	0.641	1
15012	2.2	exomewide_scan	not_conditioned	t2d	Type 2 diabetes (T2D)	pLoF	0.001	low_outlier	ctrl	284661	LAMB3	ENSG00000196878	FALSE	FALSE	840	-0.00458755	0.0186958	-0.0353394	0.0261643	-4.59e-03 [-0.0353, 0.0262]	0.597	1
15016	2.2	exomewide_scan	not_conditioned	t2d	Type 2 diabetes (T2D)	pLoF	0.001	low_outlier	ctrl	284661	LAMC1	ENSG00000135862	FALSE	FALSE	29	-0.0831544	0.100476	-0.248423	0.0821139	-0.0832 [-0.248, 0.0821]	0.796	1
15020	2.2	exomewide_scan	not_conditioned	t2d	Type 2 diabetes (T2D)	pLoF	0.001	low_outlier	ctrl	284661	LAMC3	ENSG00000050555	FALSE	FALSE	457	-0.0201611	0.025702	-0.0624371	0.0221149	-0.0202 [-0.0624, 0.0221]	0.784	1
15022	2.2	exomewide_scan	not_conditioned	t2d	Type 2 diabetes (T2D)	pLoF	0.001	low_outlier	ctrl	284661	LAMP1	ENSG00000185896	FALSE	FALSE	300	-0.0308418	0.0299845	-0.0801619	0.0184783	-0.0308 [-0.0802, 0.0185]	0.848	1
15029	2.2	exomewide_scan	not_conditioned	t2d	Type 2 diabetes (T2D)	pLoF	0.001	low_outlier	ctrl	284661	LAMTOR2	ENSG00000116586	FALSE	FALSE	10	-0.0192284	0.171098	-0.30066	0.262203	-0.0192 [-0.301, 0.262]	0.545	1
15034	2.2	exomewide_scan	not_conditioned	t2d	Type 2 diabetes (T2D)	pLoF	0.001	low_outlier	ctrl	284661	LANCL1	ENSG00000115365	FALSE	FALSE	27	-0.0106127	0.105452	-0.184066	0.16284	-0.0106 [-0.184, 0.163]	0.54	1
15040	2.2	exomewide_scan	not_conditioned	t2d	Type 2 diabetes (T2D)	pLoF	0.001	low_outlier	ctrl	284661	LAPTM4A	ENSG00000068697	FALSE	FALSE	53	-0.079263	0.0752691	-0.20307	0.0445437	-0.0793 [-0.203, 0.0445]	0.854	1
15042	2.2	exomewide_scan	not_conditioned	t2d	Type 2 diabetes (T2D)	pLoF	0.001	low_outlier	ctrl	284661	LAPTM4B	ENSG00000104341	FALSE	FALSE	546	-0.00673285	0.0228669	-0.0443456	0.0308799	-6.73e-03 [-0.0443, 0.0309]	0.616	1
15044	2.2	exomewide_scan	not_conditioned	t2d	Type 2 diabetes (T2D)	pLoF	0.001	low_outlier	ctrl	284661	LAPTM5	ENSG00000162511	FALSE	FALSE	13	-0.0763064	0.150064	-0.32314	0.170527	-0.0763 [-0.323, 0.171]	0.694	1
15052	2.2	exomewide_scan	not_conditioned	t2d	Type 2 diabetes (T2D)	pLoF	0.001	low_outlier	ctrl	284661	LARP1B	ENSG00000138709	FALSE	FALSE	230	-0.0772185	0.0348597	-0.134558	-0.0198794	-0.0772 [-0.135, -0.0199]	0.987	1
15054	2.2	exomewide_scan	not_conditioned	t2d	Type 2 diabetes (T2D)	pLoF	0.001	low_outlier	ctrl	284661	LARP4	ENSG00000161813	FALSE	FALSE	64	-0.0841712	0.0671559	-0.194633	0.0262904	-0.0842 [-0.195, 0.0263]	0.895	1
15056	2.2	exomewide_scan	not_conditioned	t2d	Type 2 diabetes (T2D)	pLoF	0.001	low_outlier	ctrl	284661	LARP4B	ENSG00000107929	FALSE	FALSE	18	-0.0272556	0.136624	-0.251982	0.197471	-0.0273 [-0.252, 0.197]	0.579	1
15058	2.2	exomewide_scan	not_conditioned	t2d	Type 2 diabetes (T2D)	pLoF	0.001	low_outlier	ctrl	284661	LARP6	ENSG00000166173	FALSE	FALSE	44	-0.0625895	0.0798491	-0.19393	0.0687506	-0.0626 [-0.194, 0.0688]	0.783	1
15060	2.2	exomewide_scan	not_conditioned	t2d	Type 2 diabetes (T2D)	pLoF	0.001	low_outlier	ctrl	284661	LARP7	ENSG00000174720	FALSE	FALSE	295	-0.0585186	0.0307839	-0.109154	-0.00788359	-0.0585 [-0.109, -7.88e-03]	0.971	1
15069	2.2	exomewide_scan	not_conditioned	t2d	Type 2 diabetes (T2D)	pLoF	0.001	low_outlier	ctrl	284661	LAT2	ENSG00000086730	FALSE	FALSE	67	-0.0618297	0.0668738	-0.171827	0.0481679	-0.0618 [-0.172, 0.0482]	0.822	1
15071	2.2	exomewide_scan	not_conditioned	t2d	Type 2 diabetes (T2D)	pLoF	0.001	low_outlier	ctrl	284661	LATS1	ENSG00000131023	FALSE	FALSE	29	-0.0710356	0.102712	-0.239982	0.0979106	-0.0710 [-0.240, 0.0979]	0.755	1
15073	2.2	exomewide_scan	not_conditioned	t2d	Type 2 diabetes (T2D)	pLoF	0.001	low_outlier	ctrl	284661	LATS2	ENSG00000150457	FALSE	FALSE	53	-0.125503	0.0715446	-0.243183	-0.00782261	-0.126 [-0.243, -7.82e-03]	0.96	1
15077	2.2	exomewide_scan	not_conditioned	t2d	Type 2 diabetes (T2D)	pLoF	0.001	low_outlier	ctrl	284661	LAYN	ENSG00000204381	FALSE	FALSE	85	-0.0997004	0.0595091	-0.197584	-0.00181664	-0.0997 [-0.198, -1.82e-03]	0.953	1
15082	2.2	exomewide_scan	not_conditioned	t2d	Type 2 diabetes (T2D)	pLoF	0.001	low_outlier	ctrl	284661	LBP	ENSG00000129988	FALSE	FALSE	205	-0.059661	0.0362034	-0.11921	-0.000111706	-0.0597 [-0.119, -1.12e-04]	0.95	1
15088	2.2	exomewide_scan	not_conditioned	t2d	Type 2 diabetes (T2D)	pLoF	0.001	low_outlier	ctrl	284661	LBX2	ENSG00000179528	FALSE	FALSE	15	-0.127048	0.141476	-0.359755	0.105659	-0.127 [-0.360, 0.106]	0.815	1
15093	2.2	exomewide_scan	not_conditioned	t2d	Type 2 diabetes (T2D)	pLoF	0.001	low_outlier	ctrl	284661	LCAT	ENSG00000213398	FALSE	FALSE	49	-0.0629076	0.0765373	-0.1888	0.0629851	-0.0629 [-0.189, 0.0630]	0.794	1
15097	2.2	exomewide_scan	not_conditioned	t2d	Type 2 diabetes (T2D)	pLoF	0.001	low_outlier	ctrl	284661	LCE1B	ENSG00000196734	FALSE	FALSE	21	-0.12663	0.118072	-0.320841	0.0675812	-0.127 [-0.321, 0.0676]	0.858	1
15101	2.2	exomewide_scan	not_conditioned	t2d	Type 2 diabetes (T2D)	pLoF	0.001	low_outlier	ctrl	265605	LCE1D	ENSG00000172155	FALSE	FALSE	18	-0.128179	0.106111	-0.302716	0.0463581	-0.128 [-0.303, 0.0464]	0.886	1
15103	2.2	exomewide_scan	not_conditioned	t2d	Type 2 diabetes (T2D)	pLoF	0.001	low_outlier	ctrl	284661	LCE1E	ENSG00000186226	FALSE	FALSE	10	-0.0442102	0.171099	-0.325643	0.237223	-0.0442 [-0.326, 0.237]	0.602	1
15108	2.2	exomewide_scan	not_conditioned	t2d	Type 2 diabetes (T2D)	pLoF	0.001	low_outlier	ctrl	284661	LCE3A	ENSG00000185962	FALSE	FALSE	1	-0.102549	0.541051	-0.992499	0.787401	-0.103 [-0.992, 0.787]	0.575	1
15109	2.2	exomewide_scan	not_conditioned	t2d	Type 2 diabetes (T2D)	pLoF	0.001	low_outlier	ctrl	160987	LCE3C	ENSG00000244057	FALSE	FALSE	2	-0.156602	0.270529	-0.601583	0.288379	-0.157 [-0.602, 0.288]	0.719	1
15117	2.2	exomewide_scan	not_conditioned	t2d	Type 2 diabetes (T2D)	pLoF	0.001	high_outlier	case	31716	LCLAT1	ENSG00000172954	FALSE	FALSE	7	0.920906	0.286013	0.450456	1.39136	0.921 [0.450, 1.39]	0.999	1
15122	2.2	exomewide_scan	not_conditioned	t2d	Type 2 diabetes (T2D)	pLoF	0.001	low_outlier	ctrl	284661	LCN1	ENSG00000160349	FALSE	FALSE	173	-0.0576705	0.0417528	-0.126348	0.0110067	-0.0577 [-0.126, 0.0110]	0.916	1
15126	2.2	exomewide_scan	not_conditioned	t2d	Type 2 diabetes (T2D)	pLoF	0.001	low_outlier	ctrl	284661	LCN12	ENSG00000184925	FALSE	FALSE	112	-0.0153164	0.0518871	-0.100663	0.0700303	-0.0153 [-0.101, 0.0700]	0.616	1
15130	2.2	exomewide_scan	not_conditioned	t2d	Type 2 diabetes (T2D)	pLoF	0.001	low_outlier	ctrl	284661	LCN2	ENSG00000148346	FALSE	FALSE	29	-0.0321202	0.101953	-0.199818	0.135578	-0.0321 [-0.200, 0.136]	0.624	1
15132	2.2	exomewide_scan	not_conditioned	t2d	Type 2 diabetes (T2D)	pLoF	0.001	low_outlier	ctrl	284661	LCN6	ENSG00000267206	FALSE	FALSE	290	-0.0405545	0.0322552	-0.0936096	0.0125006	-0.0406 [-0.0936, 0.0125]	0.896	1
15134	2.2	exomewide_scan	not_conditioned	t2d	Type 2 diabetes (T2D)	pLoF	0.001	low_outlier	ctrl	284661	LCN8	ENSG00000204001	FALSE	FALSE	10	-0.101923	0.173614	-0.387493	0.183647	-0.102 [-0.387, 0.184]	0.721	1
15135	2.2	exomewide_scan	not_conditioned	t2d	Type 2 diabetes (T2D)	pLoF	0.001	low_outlier	ctrl	284661	LCN9	ENSG00000148386	FALSE	FALSE	25	-0.0600443	0.109806	-0.240659	0.12057	-0.0600 [-0.241, 0.121]	0.708	1
15137	2.2	exomewide_scan	not_conditioned	t2d	Type 2 diabetes (T2D)	pLoF	0.001	low_outlier	ctrl	284661	LCNL1	ENSG00000214402	FALSE	FALSE	133	-0.0425054	0.0476161	-0.120827	0.0358161	-0.0425 [-0.121, 0.0358]	0.814	1
15143	2.2	exomewide_scan	not_conditioned	t2d	Type 2 diabetes (T2D)	pLoF	0.001	low_outlier	ctrl	284661	LCP1	ENSG00000136167	FALSE	FALSE	22	-0.181308	0.111039	-0.363951	0.0013349	-0.181 [-0.364, 1.33e-03]	0.949	1
15145	2.2	exomewide_scan	not_conditioned	t2d	Type 2 diabetes (T2D)	pLoF	0.001	low_outlier	ctrl	284661	LCP2	ENSG00000043462	FALSE	FALSE	105	-0.0161469	0.0512094	-0.100379	0.0680851	-0.0161 [-0.100, 0.0681]	0.624	1
15149	2.2	exomewide_scan	not_conditioned	t2d	Type 2 diabetes (T2D)	pLoF	0.001	low_outlier	ctrl	284661	LCTL	ENSG00000188501	FALSE	FALSE	112	-0.0165162	0.050054	-0.0988477	0.0658153	-0.0165 [-0.0988, 0.0658]	0.629	1
15151	2.2	exomewide_scan	not_conditioned	t2d	Type 2 diabetes (T2D)	pLoF	0.001	low_outlier	ctrl	284661	LDAF1	ENSG00000011638	FALSE	FALSE	79	-0.0560567	0.0602813	-0.155211	0.0430972	-0.0561 [-0.155, 0.0431]	0.824	1
15155	2.2	exomewide_scan	not_conditioned	t2d	Type 2 diabetes (T2D)	pLoF	0.001	low_outlier	ctrl	284661	LDB1	ENSG00000198728	FALSE	FALSE	6	-0.0792042	0.236635	-0.468434	0.310026	-0.0792 [-0.468, 0.310]	0.631	1
15156	2.2	exomewide_scan	not_conditioned	t2d	Type 2 diabetes (T2D)	pLoF	0.001	low_outlier	ctrl	284661	LDB2	ENSG00000169744	FALSE	FALSE	14	-0.0101327	0.14124	-0.242452	0.222186	-0.0101 [-0.242, 0.222]	0.529	1
15158	2.2	exomewide_scan	not_conditioned	t2d	Type 2 diabetes (T2D)	pLoF	0.001	low_outlier	ctrl	284661	LDB3	ENSG00000122367	FALSE	FALSE	134	-0.0913023	0.0500845	-0.173684	-0.00892063	-0.0913 [-0.174, -8.92e-03]	0.966	1
15167	2.2	exomewide_scan	not_conditioned	t2d	Type 2 diabetes (T2D)	pLoF	0.001	low_outlier	ctrl	284661	LDHC	ENSG00000166796	FALSE	FALSE	87	-0.00889353	0.0588213	-0.105646	0.0878589	-8.89e-03 [-0.106, 0.0879]	0.56	1
15169	2.2	exomewide_scan	not_conditioned	t2d	Type 2 diabetes (T2D)	pLoF	0.001	low_outlier	ctrl	284661	LDHD	ENSG00000166816	FALSE	FALSE	229	-0.0445066	0.0354153	-0.10276	0.0137464	-0.0445 [-0.103, 0.0137]	0.896	1
15173	2.2	exomewide_scan	not_conditioned	t2d	Type 2 diabetes (T2D)	pLoF	0.001	low_outlier	ctrl	284661	LDLRAD1	ENSG00000203985	FALSE	FALSE	114	-0.0479103	0.0506842	-0.131278	0.0354578	-0.0479 [-0.131, 0.0355]	0.828	1
15175	2.2	exomewide_scan	not_conditioned	t2d	Type 2 diabetes (T2D)	pLoF	0.001	low_outlier	ctrl	284661	LDLRAD2	ENSG00000187942	FALSE	FALSE	123	-0.00659146	0.0487954	-0.0868528	0.0736698	-6.59e-03 [-0.0869, 0.0737]	0.554	1
15179	2.2	exomewide_scan	not_conditioned	t2d	Type 2 diabetes (T2D)	pLoF	0.001	low_outlier	ctrl	284661	LDLRAD4	ENSG00000168675	FALSE	FALSE	37	-0.00693634	0.0851173	-0.146942	0.133069	-6.94e-03 [-0.147, 0.133]	0.532	1
15183	2.2	exomewide_scan	not_conditioned	t2d	Type 2 diabetes (T2D)	pLoF	0.001	low_outlier	ctrl	284661	LEAP2	ENSG00000164406	FALSE	FALSE	22	-0.17373	0.112917	-0.359462	0.0120019	-0.174 [-0.359, 0.0120]	0.938	1
15185	2.2	exomewide_scan	not_conditioned	t2d	Type 2 diabetes (T2D)	pLoF	0.001	low_outlier	ctrl	284661	LECT2	ENSG00000145826	FALSE	FALSE	33	-0.0064239	0.0921984	-0.158077	0.145229	-6.42e-03 [-0.158, 0.145]	0.528	1
15193	2.2	exomewide_scan	not_conditioned	t2d	Type 2 diabetes (T2D)	pLoF	0.001	low_outlier	ctrl	284661	LEKR1	ENSG00000197980	FALSE	FALSE	187	-0.0745217	0.0401948	-0.140636	-0.00840714	-0.0745 [-0.141, -8.41e-03]	0.968	1
15195	2.2	exomewide_scan	not_conditioned	t2d	Type 2 diabetes (T2D)	pLoF	0.001	low_outlier	ctrl	284661	LEMD1	ENSG00000186007	FALSE	FALSE	275	-0.0106388	0.0326423	-0.0643306	0.043053	-0.0106 [-0.0643, 0.0431]	0.628	1
15197	2.2	exomewide_scan	not_conditioned	t2d	Type 2 diabetes (T2D)	pLoF	0.001	low_outlier	ctrl	284661	LEMD2	ENSG00000161904	FALSE	FALSE	60	-0.0488821	0.0714116	-0.166344	0.0685795	-0.0489 [-0.166, 0.0686]	0.753	1
15199	2.2	exomewide_scan	not_conditioned	t2d	Type 2 diabetes (T2D)	pLoF	0.001	low_outlier	ctrl	284661	LEMD3	ENSG00000174106	FALSE	FALSE	22	-0.0921956	0.114533	-0.280586	0.0961944	-0.0922 [-0.281, 0.0962]	0.79	1
15201	2.2	exomewide_scan	not_conditioned	t2d	Type 2 diabetes (T2D)	pLoF	0.001	low_outlier	ctrl	284661	LENEP	ENSG00000163352	FALSE	FALSE	5	-0.0546163	0.241967	-0.452617	0.343384	-0.0546 [-0.453, 0.343]	0.589	1
15207	2.2	exomewide_scan	not_conditioned	t2d	Type 2 diabetes (T2D)	pLoF	0.001	low_outlier	ctrl	284661	LEO1	ENSG00000166477	FALSE	FALSE	30	-0.0496622	0.0967014	-0.208722	0.109397	-0.0497 [-0.209, 0.109]	0.696	1
15209	2.2	exomewide_scan	not_conditioned	t2d	Type 2 diabetes (T2D)	pLoF	0.001	low_outlier	ctrl	284661	LEP	ENSG00000174697	FALSE	FALSE	9	-0.317569	0.182443	-0.617661	-0.017477	-0.318 [-0.618, -0.0175]	0.959	1
15214	2.2	exomewide_scan	not_conditioned	t2d	Type 2 diabetes (T2D)	pLoF	0.001	low_outlier	ctrl	284580	LEPROTL1	ENSG00000104660	FALSE	FALSE	11	-0.0632846	0.160954	-0.32803	0.201461	-0.0633 [-0.328, 0.201]	0.653	1
15216	2.2	exomewide_scan	not_conditioned	t2d	Type 2 diabetes (T2D)	pLoF	0.001	low_outlier	ctrl	284661	LETM1	ENSG00000168924	FALSE	FALSE	167	-0.0784251	0.0409056	-0.145709	-0.0111414	-0.0784 [-0.146, -0.0111]	0.972	1
15220	2.2	exomewide_scan	not_conditioned	t2d	Type 2 diabetes (T2D)	pLoF	0.001	low_outlier	ctrl	284661	LETMD1	ENSG00000050426	FALSE	FALSE	76	-0.008701	0.0616279	-0.11007	0.0926679	-8.70e-03 [-0.110, 0.0927]	0.556	1
15222	2.2	exomewide_scan	not_conditioned	t2d	Type 2 diabetes (T2D)	pLoF	0.001	low_outlier	ctrl	284661	LEUTX	ENSG00000213921	FALSE	FALSE	16	-0.184543	0.130394	-0.399022	0.029936	-0.185 [-0.399, 0.0299]	0.922	1
15228	2.2	exomewide_scan	not_conditioned	t2d	Type 2 diabetes (T2D)	pLoF	0.001	low_outlier	ctrl	284661	LGALS1	ENSG00000100097	FALSE	FALSE	36	-0.099543	0.0859766	-0.240962	0.0418759	-0.0995 [-0.241, 0.0419]	0.877	1
15232	2.2	exomewide_scan	not_conditioned	t2d	Type 2 diabetes (T2D)	pLoF	0.001	low_outlier	ctrl	284661	LGALS13	ENSG00000105198	FALSE	FALSE	88	-0.0976536	0.0556071	-0.189119	-0.00618806	-0.0977 [-0.189, -6.19e-03]	0.96	1
15236	2.2	exomewide_scan	not_conditioned	t2d	Type 2 diabetes (T2D)	pLoF	0.001	low_outlier	ctrl	284661	LGALS16	ENSG00000249861	FALSE	FALSE	41	-0.156601	0.0814606	-0.290592	-0.0226102	-0.157 [-0.291, -0.0226]	0.973	1
15238	2.2	exomewide_scan	not_conditioned	t2d	Type 2 diabetes (T2D)	pLoF	0.001	low_outlier	ctrl	284661	LGALS2	ENSG00000100079	FALSE	FALSE	2	-0.723943	0.36474	-1.32389	-0.123999	-0.724 [-1.32, -0.124]	0.976	1
15242	2.2	exomewide_scan	not_conditioned	t2d	Type 2 diabetes (T2D)	pLoF	0.001	low_outlier	ctrl	284661	LGALS3BP	ENSG00000108679	FALSE	FALSE	169	-0.040417	0.0402442	-0.106613	0.0257788	-0.0404 [-0.107, 0.0258]	0.842	1
15250	2.2	exomewide_scan	not_conditioned	t2d	Type 2 diabetes (T2D)	pLoF	0.001	low_outlier	ctrl	284661	LGALS8	ENSG00000116977	FALSE	FALSE	466	-0.0158708	0.0250845	-0.0571311	0.0253895	-0.0159 [-0.0571, 0.0254]	0.737	1
15254	2.2	exomewide_scan	not_conditioned	t2d	Type 2 diabetes (T2D)	pLoF	0.001	low_outlier	ctrl	284661	LGALS9B	ENSG00000170298	FALSE	FALSE	115	-0.00272982	0.044692	-0.0762416	0.070782	-2.73e-03 [-0.0762, 0.0708]	0.524	1
15259	2.2	exomewide_scan	not_conditioned	t2d	Type 2 diabetes (T2D)	pLoF	0.001	low_outlier	ctrl	284661	LGI1	ENSG00000108231	FALSE	FALSE	5	-0.412967	0.259222	-0.839349	0.0134152	-0.413 [-0.839, 0.0134]	0.944	1
15261	2.2	exomewide_scan	not_conditioned	t2d	Type 2 diabetes (T2D)	pLoF	0.001	low_outlier	ctrl	284661	LGI2	ENSG00000153012	FALSE	FALSE	82	-0.013045	0.0583668	-0.10905	0.0829598	-0.0130 [-0.109, 0.0830]	0.588	1
15263	2.2	exomewide_scan	not_conditioned	t2d	Type 2 diabetes (T2D)	pLoF	0.001	low_outlier	ctrl	284661	LGI3	ENSG00000168481	FALSE	FALSE	121	-0.0339408	0.0485384	-0.113779	0.0458978	-0.0339 [-0.114, 0.0459]	0.758	1
15269	2.2	exomewide_scan	not_conditioned	t2d	Type 2 diabetes (T2D)	pLoF	0.001	low_outlier	ctrl	284661	LGR4	ENSG00000205213	FALSE	FALSE	77	-0.0522792	0.0625236	-0.155121	0.050563	-0.0523 [-0.155, 0.0506]	0.798	1
15271	2.2	exomewide_scan	not_conditioned	t2d	Type 2 diabetes (T2D)	pLoF	0.001	low_outlier	ctrl	284661	LGR5	ENSG00000139292	FALSE	FALSE	111	-0.035201	0.0509977	-0.119085	0.0486828	-0.0352 [-0.119, 0.0487]	0.755	1
15273	2.2	exomewide_scan	not_conditioned	t2d	Type 2 diabetes (T2D)	pLoF	0.001	low_outlier	ctrl	284661	LGR6	ENSG00000133067	FALSE	FALSE	83	-0.0272118	0.0593965	-0.12491	0.0704867	-0.0272 [-0.125, 0.0705]	0.677	1
15282	2.2	exomewide_scan	not_conditioned	t2d	Type 2 diabetes (T2D)	pLoF	0.001	low_outlier	ctrl	284661	LHFPL3	ENSG00000187416	FALSE	FALSE	34	-0.0535767	0.0938708	-0.20798	0.100827	-0.0536 [-0.208, 0.101]	0.716	1
15295	2.2	exomewide_scan	not_conditioned	t2d	Type 2 diabetes (T2D)	pLoF	0.001	low_outlier	ctrl	284661	LHX2	ENSG00000106689	FALSE	FALSE	12	-0.13921	0.158488	-0.3999	0.12148	-0.139 [-0.400, 0.121]	0.81	1
15297	2.2	exomewide_scan	not_conditioned	t2d	Type 2 diabetes (T2D)	pLoF	0.001	low_outlier	ctrl	284661	LHX3	ENSG00000107187	FALSE	FALSE	125	-0.0964	0.0491155	-0.177188	-0.0156122	-0.0964 [-0.177, -0.0156]	0.975	1
15301	2.2	exomewide_scan	not_conditioned	t2d	Type 2 diabetes (T2D)	pLoF	0.001	low_outlier	ctrl	284661	LHX5	ENSG00000089116	FALSE	FALSE	3	-0.152989	0.310146	-0.663134	0.357156	-0.153 [-0.663, 0.357]	0.689	1
15308	2.2	exomewide_scan	not_conditioned	t2d	Type 2 diabetes (T2D)	pLoF	0.001	low_outlier	ctrl	284661	LIAS	ENSG00000121897	FALSE	FALSE	77	-0.0350381	0.0602315	-0.13411	0.0640339	-0.0350 [-0.134, 0.0640]	0.72	1
15310	2.2	exomewide_scan	not_conditioned	t2d	Type 2 diabetes (T2D)	pLoF	0.001	low_outlier	ctrl	284661	LIF	ENSG00000128342	FALSE	FALSE	5	-0.123086	0.230683	-0.502526	0.256354	-0.123 [-0.503, 0.256]	0.703	1
15311	2.2	exomewide_scan	not_conditioned	t2d	Type 2 diabetes (T2D)	pLoF	0.001	low_outlier	ctrl	284661	LIFR	ENSG00000113594	FALSE	FALSE	153	-0.0746592	0.0428277	-0.145104	-0.0042139	-0.0747 [-0.145, -4.21e-03]	0.959	1
15313	2.2	exomewide_scan	not_conditioned	t2d	Type 2 diabetes (T2D)	pLoF	0.001	low_outlier	ctrl	284661	LIG1	ENSG00000105486	FALSE	FALSE	200	-0.0432377	0.0368928	-0.103921	0.0174456	-0.0432 [-0.104, 0.0174]	0.879	1
15315	2.2	exomewide_scan	not_conditioned	t2d	Type 2 diabetes (T2D)	pLoF	0.001	low_outlier	ctrl	284661	LIG3	ENSG00000005156	FALSE	FALSE	453	-0.014344	0.024593	-0.0547959	0.0261079	-0.0143 [-0.0548, 0.0261]	0.72	1
15317	2.2	exomewide_scan	not_conditioned	t2d	Type 2 diabetes (T2D)	pLoF	0.001	low_outlier	ctrl	284661	LIG4	ENSG00000174405	FALSE	FALSE	99	-0.088139	0.0523516	-0.17425	-0.00202828	-0.0881 [-0.174, -2.03e-03]	0.954	1
15323	2.2	exomewide_scan	not_conditioned	t2d	Type 2 diabetes (T2D)	pLoF	0.001	low_outlier	ctrl	284661	LILRA4	ENSG00000239961	FALSE	FALSE	164	-0.050185	0.0407388	-0.117194	0.0168244	-0.0502 [-0.117, 0.0168]	0.891	1
15325	2.2	exomewide_scan	not_conditioned	t2d	Type 2 diabetes (T2D)	pLoF	0.001	low_outlier	ctrl	284661	LILRA5	ENSG00000187116	FALSE	FALSE	89	-0.0241124	0.0552944	-0.115064	0.0668388	-0.0241 [-0.115, 0.0668]	0.669	1
15329	2.2	exomewide_scan	not_conditioned	t2d	Type 2 diabetes (T2D)	pLoF	0.001	low_outlier	ctrl	284661	LILRB1	ENSG00000104972	FALSE	FALSE	873	-0.00149854	0.0176793	-0.0305784	0.0275813	-1.50e-03 [-0.0306, 0.0276]	0.534	1
15331	2.2	exomewide_scan	not_conditioned	t2d	Type 2 diabetes (T2D)	pLoF	0.001	low_outlier	ctrl	284661	LILRB2	ENSG00000131042	FALSE	FALSE	218	-0.0243591	0.0353383	-0.0824854	0.0337672	-0.0244 [-0.0825, 0.0338]	0.755	1
15335	2.2	exomewide_scan	not_conditioned	t2d	Type 2 diabetes (T2D)	pLoF	0.001	low_outlier	ctrl	284661	LILRB4	ENSG00000186818	FALSE	FALSE	537	-0.0131532	0.0225283	-0.050209	0.0239026	-0.0132 [-0.0502, 0.0239]	0.72	1
15337	2.2	exomewide_scan	not_conditioned	t2d	Type 2 diabetes (T2D)	pLoF	0.001	low_outlier	ctrl	284661	LILRB5	ENSG00000105609	FALSE	FALSE	193	-0.0243443	0.0375554	-0.0861174	0.0374288	-0.0243 [-0.0861, 0.0374]	0.742	1
15341	2.2	exomewide_scan	not_conditioned	t2d	Type 2 diabetes (T2D)	pLoF	0.001	low_outlier	ctrl	284661	LIMA1	ENSG00000050405	FALSE	FALSE	117	-0.0215428	0.0496731	-0.103248	0.0601622	-0.0215 [-0.103, 0.0602]	0.668	1
15343	2.2	exomewide_scan	not_conditioned	t2d	Type 2 diabetes (T2D)	pLoF	0.001	low_outlier	ctrl	284661	LIMCH1	ENSG00000064042	FALSE	FALSE	378	-0.015516	0.027199	-0.0602544	0.0292224	-0.0155 [-0.0603, 0.0292]	0.716	1
15345	2.2	exomewide_scan	not_conditioned	t2d	Type 2 diabetes (T2D)	pLoF	0.001	low_outlier	ctrl	284661	LIMD1	ENSG00000144791	FALSE	FALSE	37	-0.175084	0.0903393	-0.323679	-0.0264891	-0.175 [-0.324, -0.0265]	0.974	1
15347	2.2	exomewide_scan	not_conditioned	t2d	Type 2 diabetes (T2D)	pLoF	0.001	low_outlier	ctrl	284661	LIMD2	ENSG00000136490	FALSE	FALSE	150	-0.0068942	0.0427153	-0.0771546	0.0633662	-6.89e-03 [-0.0772, 0.0634]	0.564	1
15351	2.2	exomewide_scan	not_conditioned	t2d	Type 2 diabetes (T2D)	pLoF	0.001	low_outlier	ctrl	284661	LIMK1	ENSG00000106683	FALSE	FALSE	21	-0.111564	0.11944	-0.308025	0.0848973	-0.112 [-0.308, 0.0849]	0.825	1
15353	2.2	exomewide_scan	not_conditioned	t2d	Type 2 diabetes (T2D)	pLoF	0.001	low_outlier	ctrl	284661	LIMK2	ENSG00000182541	FALSE	FALSE	73	-0.0696936	0.0603798	-0.16901	0.0296223	-0.0697 [-0.169, 0.0296]	0.876	1
15375	2.2	exomewide_scan	not_conditioned	t2d	Type 2 diabetes (T2D)	pLoF	0.001	low_outlier	ctrl	284661	LINGO1	ENSG00000169783	FALSE	FALSE	4	-0.199256	0.264812	-0.634833	0.236321	-0.199 [-0.635, 0.236]	0.774	1
15377	2.2	exomewide_scan	not_conditioned	t2d	Type 2 diabetes (T2D)	pLoF	0.001	low_outlier	ctrl	284661	LINGO2	ENSG00000174482	FALSE	FALSE	20	-0.122999	0.122766	-0.324931	0.0789331	-0.123 [-0.325, 0.0789]	0.842	1
15387	2.2	exomewide_scan	not_conditioned	t2d	Type 2 diabetes (T2D)	pLoF	0.001	low_outlier	ctrl	284661	LIPE	ENSG00000079435	FALSE	FALSE	578	-0.0400325	0.0216789	-0.0756911	-0.00437388	-0.0400 [-0.0757, -4.37e-03]	0.968	1
15393	2.2	exomewide_scan	not_conditioned	t2d	Type 2 diabetes (T2D)	pLoF	0.001	low_outlier	ctrl	284661	LIPH	ENSG00000163898	FALSE	FALSE	364	-0.0575792	0.0288188	-0.104982	-0.0101765	-0.0576 [-0.105, -0.0102]	0.977	1
15403	2.2	exomewide_scan	not_conditioned	t2d	Type 2 diabetes (T2D)	pLoF	0.001	low_outlier	ctrl	284661	LIPN	ENSG00000204020	FALSE	FALSE	116	-0.0202927	0.0538284	-0.108833	0.0682471	-0.0203 [-0.109, 0.0682]	0.647	1
15405	2.2	exomewide_scan	not_conditioned	t2d	Type 2 diabetes (T2D)	pLoF	0.001	low_outlier	ctrl	284661	LIPT1	ENSG00000144182	FALSE	FALSE	578	-0.0253978	0.0228137	-0.062923	0.0121274	-0.0254 [-0.0629, 0.0121]	0.867	1
15409	2.2	exomewide_scan	not_conditioned	t2d	Type 2 diabetes (T2D)	pLoF	0.001	low_outlier	ctrl	284661	LITAF	ENSG00000189067	FALSE	FALSE	6	-0.281866	0.218707	-0.641607	0.077875	-0.282 [-0.642, 0.0779]	0.901	1
15412	2.2	exomewide_scan	not_conditioned	t2d	Type 2 diabetes (T2D)	pLoF	0.001	low_outlier	ctrl	284661	LIX1L	ENSG00000271601	FALSE	FALSE	62	-0.0588946	0.0687209	-0.17193	0.0541412	-0.0589 [-0.172, 0.0541]	0.804	1
15418	2.2	exomewide_scan	not_conditioned	t2d	Type 2 diabetes (T2D)	pLoF	0.001	low_outlier	ctrl	284661	LLGL1	ENSG00000131899	FALSE	FALSE	71	-0.113175	0.0620783	-0.215285	-0.0110653	-0.113 [-0.215, -0.0111]	0.966	1
15420	2.2	exomewide_scan	not_conditioned	t2d	Type 2 diabetes (T2D)	pLoF	0.001	low_outlier	ctrl	284661	LLGL2	ENSG00000073350	FALSE	FALSE	286	-0.0195179	0.0309421	-0.0704131	0.0313773	-0.0195 [-0.0704, 0.0314]	0.736	1
15428	2.2	exomewide_scan	not_conditioned	t2d	Type 2 diabetes (T2D)	pLoF	0.001	low_outlier	ctrl	284661	LMAN2	ENSG00000169223	FALSE	FALSE	62	-0.0500047	0.0672675	-0.16065	0.0606405	-0.0500 [-0.161, 0.0606]	0.771	1
15430	2.2	exomewide_scan	not_conditioned	t2d	Type 2 diabetes (T2D)	pLoF	0.001	low_outlier	ctrl	284661	LMAN2L	ENSG00000114988	FALSE	FALSE	120	-0.0405853	0.0500284	-0.122875	0.0417041	-0.0406 [-0.123, 0.0417]	0.791	1
15432	2.2	exomewide_scan	not_conditioned	t2d	Type 2 diabetes (T2D)	pLoF	0.001	low_outlier	ctrl	284661	LMBR1	ENSG00000105983	FALSE	FALSE	185	-0.0164023	0.040253	-0.0826126	0.049808	-0.0164 [-0.0826, 0.0498]	0.658	1
15438	2.2	exomewide_scan	not_conditioned	t2d	Type 2 diabetes (T2D)	pLoF	0.001	low_outlier	ctrl	284661	LMBRD2	ENSG00000164187	FALSE	FALSE	134	-0.0197583	0.0457618	-0.0950298	0.0555132	-0.0198 [-0.0950, 0.0555]	0.667	1
15442	2.2	exomewide_scan	not_conditioned	t2d	Type 2 diabetes (T2D)	pLoF	0.001	low_outlier	ctrl	284661	LMF1	ENSG00000103227	FALSE	FALSE	206	-0.0420116	0.0373389	-0.103429	0.0194054	-0.0420 [-0.103, 0.0194]	0.87	1
15444	2.2	exomewide_scan	not_conditioned	t2d	Type 2 diabetes (T2D)	pLoF	0.001	low_outlier	ctrl	284661	LMF2	ENSG00000100258	FALSE	FALSE	277	-0.0163506	0.0310076	-0.0673536	0.0346524	-0.0164 [-0.0674, 0.0347]	0.701	1
15450	2.2	exomewide_scan	not_conditioned	t2d	Type 2 diabetes (T2D)	pLoF	0.001	low_outlier	ctrl	284661	LMNB1	ENSG00000113368	FALSE	FALSE	30	-0.0792949	0.0966978	-0.238349	0.0797588	-0.0793 [-0.238, 0.0798]	0.794	1
15452	2.2	exomewide_scan	not_conditioned	t2d	Type 2 diabetes (T2D)	pLoF	0.001	low_outlier	ctrl	284661	LMNB2	ENSG00000176619	FALSE	FALSE	18	-0.145649	0.122937	-0.347862	0.0565644	-0.146 [-0.348, 0.0566]	0.882	1
15454	2.2	exomewide_scan	not_conditioned	t2d	Type 2 diabetes (T2D)	pLoF	0.001	low_outlier	ctrl	284661	LMNTD1	ENSG00000152936	FALSE	FALSE	161	-0.0717177	0.0423482	-0.141374	-0.00206111	-0.0717 [-0.141, -2.06e-03]	0.955	1
15456	2.2	exomewide_scan	not_conditioned	t2d	Type 2 diabetes (T2D)	pLoF	0.001	low_outlier	ctrl	284661	LMNTD2	ENSG00000185522	FALSE	FALSE	499	-0.0109787	0.0245787	-0.0514071	0.0294497	-0.0110 [-0.0514, 0.0294]	0.672	1
15458	2.2	exomewide_scan	not_conditioned	t2d	Type 2 diabetes (T2D)	pLoF	0.001	low_outlier	ctrl	284661	LMO1	ENSG00000166407	FALSE	FALSE	16	-0.151934	0.137145	-0.377517	0.0736495	-0.152 [-0.378, 0.0736]	0.866	1
15465	2.2	exomewide_scan	not_conditioned	t2d	Type 2 diabetes (T2D)	pLoF	0.001	low_outlier	ctrl	284661	LMOD1	ENSG00000163431	FALSE	FALSE	11	-0.203102	0.163137	-0.471438	0.0652345	-0.203 [-0.471, 0.0652]	0.893	1
15467	2.2	exomewide_scan	not_conditioned	t2d	Type 2 diabetes (T2D)	pLoF	0.001	low_outlier	ctrl	284661	LMOD2	ENSG00000170807	FALSE	FALSE	120	-0.0348645	0.0499743	-0.117065	0.0473359	-0.0349 [-0.117, 0.0473]	0.757	1
15471	2.2	exomewide_scan	not_conditioned	t2d	Type 2 diabetes (T2D)	pLoF	0.001	low_outlier	ctrl	284661	LMTK2	ENSG00000164715	FALSE	FALSE	63	-0.0617787	0.0689636	-0.175214	0.0516563	-0.0618 [-0.175, 0.0517]	0.815	1
15473	2.2	exomewide_scan	not_conditioned	t2d	Type 2 diabetes (T2D)	pLoF	0.001	low_outlier	ctrl	284661	LMTK3	ENSG00000142235	FALSE	FALSE	71	-0.00290622	0.0619059	-0.104732	0.0989199	-2.91e-03 [-0.105, 0.0989]	0.519	1
15475	2.2	exomewide_scan	not_conditioned	t2d	Type 2 diabetes (T2D)	pLoF	0.001	low_outlier	ctrl	284661	LMX1A	ENSG00000162761	FALSE	FALSE	12	-0.139669	0.156191	-0.39658	0.117242	-0.140 [-0.397, 0.117]	0.814	1
15477	2.2	exomewide_scan	not_conditioned	t2d	Type 2 diabetes (T2D)	pLoF	0.001	low_outlier	ctrl	284661	LMX1B	ENSG00000136944	FALSE	FALSE	29	-0.0128461	0.101953	-0.180544	0.154852	-0.0128 [-0.181, 0.155]	0.55	1
15479	2.2	exomewide_scan	not_conditioned	t2d	Type 2 diabetes (T2D)	pLoF	0.001	low_outlier	ctrl	284661	LNP1	ENSG00000206535	FALSE	FALSE	116	-0.0275656	0.0510285	-0.1115	0.0563688	-0.0276 [-0.112, 0.0564]	0.705	1
15481	2.2	exomewide_scan	not_conditioned	t2d	Type 2 diabetes (T2D)	pLoF	0.001	low_outlier	ctrl	284661	LNPEP	ENSG00000113441	FALSE	FALSE	49	-0.120834	0.0756647	-0.245291	0.00362336	-0.121 [-0.245, 3.62e-03]	0.945	1
15487	2.2	exomewide_scan	not_conditioned	t2d	Type 2 diabetes (T2D)	pLoF	0.001	low_outlier	ctrl	284661	LNX2	ENSG00000139517	FALSE	FALSE	72	-0.0109108	0.0613853	-0.111881	0.090059	-0.0109 [-0.112, 0.0901]	0.571	1
15489	2.2	exomewide_scan	not_conditioned	t2d	Type 2 diabetes (T2D)	pLoF	0.001	low_outlier	ctrl	284661	LONP1	ENSG00000196365	FALSE	FALSE	42	-0.154273	0.0804849	-0.286659	-0.0218871	-0.154 [-0.287, -0.0219]	0.972	1
15493	2.2	exomewide_scan	not_conditioned	t2d	Type 2 diabetes (T2D)	pLoF	0.001	low_outlier	ctrl	284661	LONRF1	ENSG00000154359	FALSE	FALSE	42	-0.0369396	0.0823751	-0.172435	0.0985554	-0.0369 [-0.172, 0.0986]	0.673	1
15495	2.2	exomewide_scan	not_conditioned	t2d	Type 2 diabetes (T2D)	pLoF	0.001	low_outlier	ctrl	284661	LONRF2	ENSG00000170500	FALSE	FALSE	26	-0.108451	0.107461	-0.285209	0.0683066	-0.108 [-0.285, 0.0683]	0.844	1
15497	2.2	exomewide_scan	not_conditioned	t2d	Type 2 diabetes (T2D)	pLoF	0.001	low_outlier	ctrl	284661	LORICRIN	ENSG00000203782	FALSE	FALSE	7	-0.104214	0.204501	-0.440588	0.23216	-0.104 [-0.441, 0.232]	0.695	1
15499	2.2	exomewide_scan	not_conditioned	t2d	Type 2 diabetes (T2D)	pLoF	0.001	low_outlier	ctrl	284661	LOX	ENSG00000113083	FALSE	FALSE	10	-0.0588475	0.16748	-0.334328	0.216633	-0.0588 [-0.334, 0.217]	0.637	1
15501	2.2	exomewide_scan	not_conditioned	t2d	Type 2 diabetes (T2D)	pLoF	0.001	low_outlier	ctrl	284661	LOXHD1	ENSG00000167210	FALSE	FALSE	540	-0.00460146	0.0223001	-0.0412819	0.0320789	-4.60e-03 [-0.0413, 0.0321]	0.582	1
15511	2.2	exomewide_scan	not_conditioned	t2d	Type 2 diabetes (T2D)	pLoF	0.001	low_outlier	ctrl	284661	LPA	ENSG00000198670	FALSE	FALSE	881	-0.00224874	0.0185369	-0.0327392	0.0282417	-2.25e-03 [-0.0327, 0.0282]	0.548	1
15513	2.2	exomewide_scan	not_conditioned	t2d	Type 2 diabetes (T2D)	pLoF	0.001	low_outlier	ctrl	284661	LPAR1	ENSG00000198121	FALSE	FALSE	8	-0.139115	0.194106	-0.458391	0.180161	-0.139 [-0.458, 0.180]	0.763	1
15516	2.2	exomewide_scan	not_conditioned	t2d	Type 2 diabetes (T2D)	pLoF	0.001	low_outlier	ctrl	284661	LPAR3	ENSG00000171517	FALSE	FALSE	31	-0.0417844	0.0971807	-0.201632	0.118064	-0.0418 [-0.202, 0.118]	0.666	1
15520	2.2	exomewide_scan	not_conditioned	t2d	Type 2 diabetes (T2D)	pLoF	0.001	low_outlier	ctrl	284661	LPCAT1	ENSG00000153395	FALSE	FALSE	27	-0.0270051	0.101928	-0.194662	0.140652	-0.0270 [-0.195, 0.141]	0.604	1
15526	2.2	exomewide_scan	not_conditioned	t2d	Type 2 diabetes (T2D)	pLoF	0.001	low_outlier	ctrl	284661	LPCAT4	ENSG00000176454	FALSE	FALSE	40	-0.0332894	0.083746	-0.171039	0.104461	-0.0333 [-0.171, 0.104]	0.655	1
15530	2.2	exomewide_scan	not_conditioned	t2d	Type 2 diabetes (T2D)	pLoF	0.001	low_outlier	ctrl	284661	LPIN1	ENSG00000134324	FALSE	FALSE	204	-0.0339861	0.0383757	-0.0971085	0.0291363	-0.0340 [-0.0971, 0.0291]	0.812	1
15536	2.2	exomewide_scan	not_conditioned	t2d	Type 2 diabetes (T2D)	pLoF	0.001	low_outlier	ctrl	284661	LPL	ENSG00000175445	FALSE	FALSE	94	-0.0590997	0.0550674	-0.149678	0.0314781	-0.0591 [-0.150, 0.0315]	0.858	1
15538	2.2	exomewide_scan	not_conditioned	t2d	Type 2 diabetes (T2D)	pLoF	0.001	low_outlier	ctrl	284661	LPO	ENSG00000167419	FALSE	FALSE	209	-0.00257402	0.0361911	-0.0621031	0.056955	-2.57e-03 [-0.0621, 0.0570]	0.528	1
15540	2.2	exomewide_scan	not_conditioned	t2d	Type 2 diabetes (T2D)	pLoF	0.001	low_outlier	ctrl	284661	LPP	ENSG00000145012	FALSE	FALSE	140	-0.01306	0.0464507	-0.0894646	0.0633446	-0.0131 [-0.0895, 0.0633]	0.611	1
15542	2.2	exomewide_scan	not_conditioned	t2d	Type 2 diabetes (T2D)	pLoF	0.001	low_outlier	ctrl	284661	LPXN	ENSG00000110031	FALSE	FALSE	115	-0.0171919	0.0511643	-0.10135	0.0669659	-0.0172 [-0.101, 0.0670]	0.632	1
15550	2.2	exomewide_scan	not_conditioned	t2d	Type 2 diabetes (T2D)	pLoF	0.001	low_outlier	ctrl	284661	LRBA	ENSG00000198589	FALSE	FALSE	206	-0.0218575	0.0368329	-0.0824422	0.0387272	-0.0219 [-0.0824, 0.0387]	0.724	1
15552	2.2	exomewide_scan	not_conditioned	t2d	Type 2 diabetes (T2D)	pLoF	0.001	low_outlier	ctrl	284661	LRCH1	ENSG00000136141	FALSE	FALSE	43	-0.0546628	0.0794277	-0.18531	0.0759841	-0.0547 [-0.185, 0.0760]	0.754	1
15554	2.2	exomewide_scan	not_conditioned	t2d	Type 2 diabetes (T2D)	pLoF	0.001	low_outlier	ctrl	284661	LRCH3	ENSG00000186001	FALSE	FALSE	408	-0.0162276	0.0272225	-0.0610046	0.0285494	-0.0162 [-0.0610, 0.0285]	0.724	1
15558	2.2	exomewide_scan	not_conditioned	t2d	Type 2 diabetes (T2D)	pLoF	0.001	low_outlier	ctrl	284661	LRCOL1	ENSG00000204583	FALSE	FALSE	266	-0.013048	0.0329524	-0.0672499	0.0411539	-0.0130 [-0.0672, 0.0412]	0.654	1
15562	2.2	exomewide_scan	not_conditioned	t2d	Type 2 diabetes (T2D)	pLoF	0.001	low_outlier	ctrl	284661	LRFN2	ENSG00000156564	FALSE	FALSE	35	-0.030609	0.0934954	-0.184395	0.123177	-0.0306 [-0.184, 0.123]	0.628	1
15570	2.2	exomewide_scan	not_conditioned	t2d	Type 2 diabetes (T2D)	pLoF	0.001	low_outlier	ctrl	284661	LRGUK	ENSG00000155530	FALSE	FALSE	270	-0.0407131	0.0333253	-0.0955283	0.0141021	-0.0407 [-0.0955, 0.0141]	0.889	1
15576	2.2	exomewide_scan	not_conditioned	t2d	Type 2 diabetes (T2D)	pLoF	0.001	low_outlier	ctrl	284661	LRIG2	ENSG00000198799	FALSE	FALSE	279	-0.00666587	0.0324078	-0.059972	0.0466402	-6.67e-03 [-0.0600, 0.0466]	0.581	1
15578	2.2	exomewide_scan	not_conditioned	t2d	Type 2 diabetes (T2D)	pLoF	0.001	low_outlier	ctrl	284661	LRIG3	ENSG00000139263	FALSE	FALSE	243	-0.0263667	0.0344753	-0.0830735	0.0303401	-0.0264 [-0.0831, 0.0303]	0.778	1
15580	2.2	exomewide_scan	not_conditioned	t2d	Type 2 diabetes (T2D)	pLoF	0.001	low_outlier	ctrl	284661	LRIT1	ENSG00000148602	FALSE	FALSE	286	-0.00713241	0.0342915	-0.0635369	0.0492721	-7.13e-03 [-0.0635, 0.0493]	0.582	1
15582	2.2	exomewide_scan	not_conditioned	t2d	Type 2 diabetes (T2D)	pLoF	0.001	low_outlier	ctrl	284661	LRIT2	ENSG00000204033	FALSE	FALSE	258	-0.0141572	0.0361026	-0.0735407	0.0452263	-0.0142 [-0.0735, 0.0452]	0.653	1
15584	2.2	exomewide_scan	not_conditioned	t2d	Type 2 diabetes (T2D)	pLoF	0.001	low_outlier	ctrl	284661	LRIT3	ENSG00000183423	FALSE	FALSE	73	-0.0406501	0.0618596	-0.1424	0.0610999	-0.0407 [-0.142, 0.0611]	0.744	1
15588	2.2	exomewide_scan	not_conditioned	t2d	Type 2 diabetes (T2D)	pLoF	0.001	low_outlier	ctrl	284661	LRP1	ENSG00000123384	FALSE	FALSE	23	-0.0233576	0.112016	-0.207608	0.160892	-0.0234 [-0.208, 0.161]	0.583	1
15590	2.2	exomewide_scan	not_conditioned	t2d	Type 2 diabetes (T2D)	pLoF	0.001	low_outlier	ctrl	284661	LRP10	ENSG00000197324	FALSE	FALSE	82	-0.0567229	0.0568725	-0.15027	0.036824	-0.0567 [-0.150, 0.0368]	0.841	1
15592	2.2	exomewide_scan	not_conditioned	t2d	Type 2 diabetes (T2D)	pLoF	0.001	low_outlier	ctrl	284661	LRP11	ENSG00000120256	FALSE	FALSE	58	-0.0710418	0.0726319	-0.190511	0.048427	-0.0710 [-0.191, 0.0484]	0.836	1
15594	2.2	exomewide_scan	not_conditioned	t2d	Type 2 diabetes (T2D)	pLoF	0.001	low_outlier	ctrl	284661	LRP12	ENSG00000147650	FALSE	FALSE	42	-0.0897449	0.0823753	-0.22524	0.0457504	-0.0897 [-0.225, 0.0458]	0.862	1
15596	2.2	exomewide_scan	not_conditioned	t2d	Type 2 diabetes (T2D)	pLoF	0.001	low_outlier	ctrl	284661	LRP1B	ENSG00000168702	FALSE	FALSE	115	-0.00237477	0.0511039	-0.0864332	0.0816837	-2.37e-03 [-0.0864, 0.0817]	0.519	1
15598	2.2	exomewide_scan	not_conditioned	t2d	Type 2 diabetes (T2D)	pLoF	0.001	low_outlier	ctrl	284661	LRP2	ENSG00000081479	FALSE	FALSE	179	-0.0439798	0.0409663	-0.111363	0.0234038	-0.0440 [-0.111, 0.0234]	0.858	1
15602	2.2	exomewide_scan	not_conditioned	t2d	Type 2 diabetes (T2D)	pLoF	0.001	low_outlier	ctrl	284661	LRP3	ENSG00000130881	FALSE	FALSE	88	-0.0360751	0.0556073	-0.127541	0.0553908	-0.0361 [-0.128, 0.0554]	0.742	1
15604	2.2	exomewide_scan	not_conditioned	t2d	Type 2 diabetes (T2D)	pLoF	0.001	low_outlier	ctrl	284661	LRP4	ENSG00000134569	FALSE	FALSE	150	-0.0176498	0.0448019	-0.0913424	0.0560428	-0.0176 [-0.0913, 0.0560]	0.653	1
15606	2.2	exomewide_scan	not_conditioned	t2d	Type 2 diabetes (T2D)	pLoF	0.001	low_outlier	ctrl	284661	LRP5	ENSG00000162337	FALSE	FALSE	130	-0.0246884	0.0481234	-0.103844	0.0544675	-0.0247 [-0.104, 0.0545]	0.696	1
15608	2.2	exomewide_scan	not_conditioned	t2d	Type 2 diabetes (T2D)	pLoF	0.001	low_outlier	ctrl	284661	LRP6	ENSG00000070018	FALSE	FALSE	31	-0.163369	0.0964869	-0.322076	-0.00466217	-0.163 [-0.322, -4.66e-03]	0.955	1
15612	2.2	exomewide_scan	not_conditioned	t2d	Type 2 diabetes (T2D)	pLoF	0.001	low_outlier	ctrl	284661	LRPAP1	ENSG00000163956	FALSE	FALSE	117	-0.0388415	0.0488659	-0.119219	0.0415358	-0.0388 [-0.119, 0.0415]	0.787	1
15618	2.2	exomewide_scan	not_conditioned	t2d	Type 2 diabetes (T2D)	pLoF	0.001	low_outlier	ctrl	284661	LRRC1	ENSG00000137269	FALSE	FALSE	30	-0.06195	0.100986	-0.228057	0.104157	-0.0619 [-0.228, 0.104]	0.73	1
15622	2.2	exomewide_scan	not_conditioned	t2d	Type 2 diabetes (T2D)	pLoF	0.001	low_outlier	ctrl	284661	LRRC10B	ENSG00000204950	FALSE	FALSE	12	-0.282268	0.15836	-0.542747	-0.021789	-0.282 [-0.543, -0.0218]	0.963	1
15623	2.2	exomewide_scan	not_conditioned	t2d	Type 2 diabetes (T2D)	pLoF	0.001	low_outlier	ctrl	284661	LRRC14	ENSG00000160959	FALSE	FALSE	41	-0.012206	0.0833731	-0.149343	0.124931	-0.0122 [-0.149, 0.125]	0.558	1
15627	2.2	exomewide_scan	not_conditioned	t2d	Type 2 diabetes (T2D)	pLoF	0.001	low_outlier	ctrl	284661	LRRC15	ENSG00000172061	FALSE	FALSE	25	-0.00866961	0.1099	-0.189439	0.1721	-8.67e-03 [-0.189, 0.172]	0.531	1
15635	2.2	exomewide_scan	not_conditioned	t2d	Type 2 diabetes (T2D)	pLoF	0.001	low_outlier	ctrl	284661	LRRC2	ENSG00000163827	FALSE	FALSE	70	-0.0711415	0.0656829	-0.17918	0.0368973	-0.0711 [-0.179, 0.0369]	0.861	1
15637	2.2	exomewide_scan	not_conditioned	t2d	Type 2 diabetes (T2D)	pLoF	0.001	low_outlier	ctrl	284661	LRRC20	ENSG00000172731	FALSE	FALSE	73	-0.0754603	0.0678493	-0.187062	0.0361419	-0.0755 [-0.187, 0.0361]	0.867	1
15641	2.2	exomewide_scan	not_conditioned	t2d	Type 2 diabetes (T2D)	pLoF	0.001	low_outlier	ctrl	284661	LRRC24	ENSG00000254402	FALSE	FALSE	33	-0.0812961	0.0929308	-0.234154	0.0715615	-0.0813 [-0.234, 0.0716]	0.809	1
15647	2.2	exomewide_scan	not_conditioned	t2d	Type 2 diabetes (T2D)	pLoF	0.001	low_outlier	ctrl	284661	LRRC27	ENSG00000148814	FALSE	FALSE	458	-0.00388801	0.0271062	-0.0484737	0.0406977	-3.89e-03 [-0.0485, 0.0407]	0.557	1
15649	2.2	exomewide_scan	not_conditioned	t2d	Type 2 diabetes (T2D)	pLoF	0.001	low_outlier	ctrl	284661	LRRC28	ENSG00000168904	FALSE	FALSE	135	-0.0024421	0.0455929	-0.0774357	0.0725515	-2.44e-03 [-0.0774, 0.0726]	0.521	1
15653	2.2	exomewide_scan	not_conditioned	t2d	Type 2 diabetes (T2D)	pLoF	0.001	low_outlier	ctrl	284661	LRRC30	ENSG00000206422	FALSE	FALSE	222	-0.0312943	0.0347603	-0.0884699	0.0258813	-0.0313 [-0.0885, 0.0259]	0.816	1
15657	2.2	exomewide_scan	not_conditioned	t2d	Type 2 diabetes (T2D)	pLoF	0.001	low_outlier	ctrl	284661	LRRC32	ENSG00000137507	FALSE	FALSE	6	-0.310207	0.223953	-0.678577	0.0581629	-0.310 [-0.679, 0.0582]	0.917	1
15662	2.2	exomewide_scan	not_conditioned	t2d	Type 2 diabetes (T2D)	pLoF	0.001	low_outlier	ctrl	284661	LRRC37A	ENSG00000176681	FALSE	FALSE	74	-0.0585061	0.0592273	-0.155926	0.0389141	-0.0585 [-0.156, 0.0389]	0.838	1
15664	2.2	exomewide_scan	not_conditioned	t2d	Type 2 diabetes (T2D)	pLoF	0.001	low_outlier	ctrl	284660	LRRC37A2	ENSG00000238083	FALSE	FALSE	136	-0.0536166	0.0448592	-0.127403	0.0201702	-0.0536 [-0.127, 0.0202]	0.884	1
15668	2.2	exomewide_scan	not_conditioned	t2d	Type 2 diabetes (T2D)	pLoF	0.001	low_outlier	ctrl	284661	LRRC37B	ENSG00000185158	FALSE	FALSE	74	-0.14467	0.0608073	-0.244689	-0.0446509	-0.145 [-0.245, -0.0447]	0.991	1
15670	2.2	exomewide_scan	not_conditioned	t2d	Type 2 diabetes (T2D)	pLoF	0.001	low_outlier	ctrl	284661	LRRC38	ENSG00000162494	FALSE	FALSE	20	-0.102734	0.120988	-0.301742	0.0962736	-0.103 [-0.302, 0.0963]	0.802	1
15676	2.2	exomewide_scan	not_conditioned	t2d	Type 2 diabetes (T2D)	pLoF	0.001	low_outlier	ctrl	284661	LRRC3C	ENSG00000204913	FALSE	FALSE	212	-0.00769993	0.0359345	-0.0668069	0.0514071	-7.70e-03 [-0.0668, 0.0514]	0.585	1
15686	2.2	exomewide_scan	not_conditioned	t2d	Type 2 diabetes (T2D)	pLoF	0.001	low_outlier	ctrl	284661	LRRC43	ENSG00000158113	FALSE	FALSE	723	-0.054027	0.0200036	-0.08693	-0.021124	-0.0540 [-0.0869, -0.0211]	0.997	1
15690	2.2	exomewide_scan	not_conditioned	t2d	Type 2 diabetes (T2D)	pLoF	0.001	low_outlier	ctrl	284661	LRRC46	ENSG00000141294	FALSE	FALSE	41	-0.0921734	0.0816872	-0.226537	0.0421901	-0.0922 [-0.227, 0.0422]	0.87	1
15692	2.2	exomewide_scan	not_conditioned	t2d	Type 2 diabetes (T2D)	pLoF	0.001	low_outlier	ctrl	284661	LRRC47	ENSG00000130764	FALSE	FALSE	62	-0.0508775	0.0687209	-0.163913	0.0621583	-0.0509 [-0.164, 0.0622]	0.77	1
15694	2.2	exomewide_scan	not_conditioned	t2d	Type 2 diabetes (T2D)	pLoF	0.001	low_outlier	ctrl	284661	LRRC49	ENSG00000137821	FALSE	FALSE	180	-0.0143543	0.0394879	-0.0793061	0.0505975	-0.0144 [-0.0793, 0.0506]	0.642	1
15697	2.2	exomewide_scan	not_conditioned	t2d	Type 2 diabetes (T2D)	pLoF	0.001	low_outlier	ctrl	284661	LRRC4C	ENSG00000148948	FALSE	FALSE	7	-0.0156443	0.207341	-0.35669	0.325401	-0.0156 [-0.357, 0.325]	0.53	1
15699	2.2	exomewide_scan	not_conditioned	t2d	Type 2 diabetes (T2D)	pLoF	0.001	low_outlier	ctrl	284661	LRRC51	ENSG00000184154	FALSE	FALSE	60	-0.0915223	0.070827	-0.208022	0.0249777	-0.0915 [-0.208, 0.0250]	0.902	1
15705	2.2	exomewide_scan	not_conditioned	t2d	Type 2 diabetes (T2D)	pLoF	0.001	low_outlier	ctrl	284661	LRRC56	ENSG00000161328	FALSE	FALSE	219	-0.0195181	0.0370828	-0.0805139	0.0414777	-0.0195 [-0.0805, 0.0415]	0.701	1
15709	2.2	exomewide_scan	not_conditioned	t2d	Type 2 diabetes (T2D)	pLoF	0.001	low_outlier	ctrl	284661	LRRC58	ENSG00000163428	FALSE	FALSE	21	-0.125577	0.119909	-0.32281	0.0716558	-0.126 [-0.323, 0.0717]	0.853	1
15711	2.2	exomewide_scan	not_conditioned	t2d	Type 2 diabetes (T2D)	pLoF	0.001	low_outlier	ctrl	284661	LRRC59	ENSG00000108829	FALSE	FALSE	14	-0.206171	0.139786	-0.436099	0.0237565	-0.206 [-0.436, 0.0238]	0.93	1
15713	2.2	exomewide_scan	not_conditioned	t2d	Type 2 diabetes (T2D)	pLoF	0.001	low_outlier	ctrl	284661	LRRC61	ENSG00000127399	FALSE	FALSE	98	-0.0309961	0.0552979	-0.121953	0.0599609	-0.0310 [-0.122, 0.0600]	0.712	1
15717	2.2	exomewide_scan	not_conditioned	t2d	Type 2 diabetes (T2D)	pLoF	0.001	low_outlier	ctrl	284661	LRRC66	ENSG00000188993	FALSE	FALSE	189	-0.07986	0.0384526	-0.143109	-0.0166111	-0.0799 [-0.143, -0.0166]	0.981	1
15719	2.2	exomewide_scan	not_conditioned	t2d	Type 2 diabetes (T2D)	pLoF	0.001	low_outlier	ctrl	284661	LRRC69	ENSG00000214954	FALSE	FALSE	202	-0.0207712	0.0375721	-0.0825718	0.0410294	-0.0208 [-0.0826, 0.0410]	0.71	1
15724	2.2	exomewide_scan	not_conditioned	t2d	Type 2 diabetes (T2D)	pLoF	0.001	high_outlier	case	31716	LRRC70	ENSG00000186105	FALSE	FALSE	16	0.556966	0.187708	0.248214	0.865718	0.557 [0.248, 0.866]	0.998	1
15729	2.2	exomewide_scan	not_conditioned	t2d	Type 2 diabetes (T2D)	pLoF	0.001	low_outlier	ctrl	284661	LRRC73	ENSG00000204052	FALSE	FALSE	20	-0.00972343	0.12368	-0.213159	0.193712	-9.72e-03 [-0.213, 0.194]	0.531	1
15735	2.2	exomewide_scan	not_conditioned	t2d	Type 2 diabetes (T2D)	pLoF	0.001	low_outlier	ctrl	284661	LRRC75B	ENSG00000178026	FALSE	FALSE	93	-0.00670585	0.0534969	-0.0947004	0.0812887	-6.71e-03 [-0.0947, 0.0813]	0.55	1
15737	2.2	exomewide_scan	not_conditioned	t2d	Type 2 diabetes (T2D)	pLoF	0.001	low_outlier	ctrl	284661	LRRC8A	ENSG00000136802	FALSE	FALSE	35	-0.13954	0.0928047	-0.29219	0.0131101	-0.140 [-0.292, 0.0131]	0.934	1
15738	2.2	exomewide_scan	not_conditioned	t2d	Type 2 diabetes (T2D)	pLoF	0.001	low_outlier	ctrl	284661	LRRC8B	ENSG00000197147	FALSE	FALSE	36	-0.0381415	0.0901806	-0.186475	0.110192	-0.0381 [-0.186, 0.110]	0.664	1
15742	2.2	exomewide_scan	not_conditioned	t2d	Type 2 diabetes (T2D)	pLoF	0.001	low_outlier	ctrl	284661	LRRC8D	ENSG00000171492	FALSE	FALSE	27	-0.0577154	0.10413	-0.228994	0.113563	-0.0577 [-0.229, 0.114]	0.71	1
15744	2.2	exomewide_scan	not_conditioned	t2d	Type 2 diabetes (T2D)	pLoF	0.001	low_outlier	ctrl	284661	LRRC8E	ENSG00000171017	FALSE	FALSE	13	-0.270845	0.144658	-0.508786	-0.0329038	-0.271 [-0.509, -0.0329]	0.969	1
15756	2.2	exomewide_scan	not_conditioned	t2d	Type 2 diabetes (T2D)	pLoF	0.001	low_outlier	ctrl	284661	LRRIQ3	ENSG00000162620	FALSE	FALSE	585	-0.0126434	0.0223927	-0.0494761	0.0241893	-0.0126 [-0.0495, 0.0242]	0.714	1
15760	2.2	exomewide_scan	not_conditioned	t2d	Type 2 diabetes (T2D)	pLoF	0.001	low_outlier	ctrl	284661	LRRK1	ENSG00000154237	FALSE	FALSE	473	-0.00214722	0.0243721	-0.0422358	0.0379413	-2.15e-03 [-0.0422, 0.0379]	0.535	1
15762	2.2	exomewide_scan	not_conditioned	t2d	Type 2 diabetes (T2D)	pLoF	0.001	low_outlier	ctrl	284661	LRRK2	ENSG00000188906	FALSE	FALSE	659	-0.0172027	0.0209501	-0.0516625	0.0172571	-0.0172 [-0.0517, 0.0173]	0.794	1
15773	2.2	exomewide_scan	not_conditioned	t2d	Type 2 diabetes (T2D)	pLoF	0.001	low_outlier	ctrl	284661	LRRTM2	ENSG00000146006	FALSE	FALSE	10	-0.0139811	0.16748	-0.289461	0.261499	-0.0140 [-0.289, 0.261]	0.533	1
15779	2.2	exomewide_scan	not_conditioned	t2d	Type 2 diabetes (T2D)	pLoF	0.001	low_outlier	ctrl	284661	LRSAM1	ENSG00000148356	FALSE	FALSE	162	-0.0157202	0.0431464	-0.0866897	0.0552493	-0.0157 [-0.0867, 0.0552]	0.642	1
15781	2.2	exomewide_scan	not_conditioned	t2d	Type 2 diabetes (T2D)	pLoF	0.001	low_outlier	ctrl	284661	LRTM1	ENSG00000144771	FALSE	FALSE	181	-0.00777203	0.0408556	-0.0749735	0.0594295	-7.77e-03 [-0.0750, 0.0594]	0.575	1
15783	2.2	exomewide_scan	not_conditioned	t2d	Type 2 diabetes (T2D)	pLoF	0.001	low_outlier	ctrl	284661	LRTM2	ENSG00000166159	FALSE	FALSE	12	-0.193285	0.155076	-0.448362	0.0617923	-0.193 [-0.448, 0.0618]	0.894	1
15787	2.2	exomewide_scan	not_conditioned	t2d	Type 2 diabetes (T2D)	pLoF	0.001	low_outlier	ctrl	284661	LSAMP	ENSG00000185565	FALSE	FALSE	6	-0.0691356	0.224326	-0.438119	0.299848	-0.0691 [-0.438, 0.300]	0.621	1
15792	2.2	exomewide_scan	not_conditioned	t2d	Type 2 diabetes (T2D)	pLoF	0.001	low_outlier	ctrl	284661	LSM10	ENSG00000181817	FALSE	FALSE	13	-0.356519	0.150064	-0.603352	-0.109686	-0.357 [-0.603, -0.110]	0.991	1
15800	2.2	exomewide_scan	not_conditioned	t2d	Type 2 diabetes (T2D)	pLoF	0.001	low_outlier	ctrl	284661	LSM2	ENSG00000204392	FALSE	FALSE	25	-0.0540797	0.110624	-0.23604	0.127881	-0.0541 [-0.236, 0.128]	0.688	1
