## Supplementary Tables for "Individuals whose phenotype deviates from genetic expectation defined by common variation are enriched for rare damaging variants in genes that cause rare disease" (part 18 of 22)

### Sheet: ST7. Exome-wide scan - Dich (continued)
gene_enrichment_regenie.exomewide_scan_with_conditioned_sig_genes.dichotomous_traits.v2.2.maxmaf0.001.pLoF-damaging_missense.20251214.tsv.gz
15802	2.2	exomewide_scan	not_conditioned	t2d	Type 2 diabetes (T2D)	pLoF	0.001	low_outlier	ctrl	284661	LSM3	ENSG00000170860	FALSE	FALSE	84	-0.0398347	0.0599618	-0.138463	0.0587937	-0.0398 [-0.138, 0.0588]	0.747	1
15804	2.2	exomewide_scan	not_conditioned	t2d	Type 2 diabetes (T2D)	pLoF	0.001	low_outlier	ctrl	284661	LSM4	ENSG00000130520	FALSE	FALSE	28	-0.128461	0.0985707	-0.290595	0.0336734	-0.128 [-0.291, 0.0337]	0.904	1
15806	2.2	exomewide_scan	not_conditioned	t2d	Type 2 diabetes (T2D)	pLoF	0.001	low_outlier	ctrl	284661	LSM5	ENSG00000106355	FALSE	FALSE	22	-0.0278843	0.116694	-0.219829	0.16406	-0.0279 [-0.220, 0.164]	0.594	1
15809	2.2	exomewide_scan	not_conditioned	t2d	Type 2 diabetes (T2D)	pLoF	0.001	low_outlier	ctrl	284661	LSM7	ENSG00000130332	FALSE	FALSE	16	-0.00793354	0.130394	-0.222413	0.206546	-7.93e-03 [-0.222, 0.207]	0.524	1
15811	2.2	exomewide_scan	not_conditioned	t2d	Type 2 diabetes (T2D)	pLoF	0.001	low_outlier	ctrl	284661	LSM8	ENSG00000128534	FALSE	FALSE	108	-0.0438705	0.052676	-0.130515	0.0427738	-0.0439 [-0.131, 0.0428]	0.798	1
15821	2.2	exomewide_scan	not_conditioned	t2d	Type 2 diabetes (T2D)	pLoF	0.001	low_outlier	ctrl	284661	LSS	ENSG00000160285	FALSE	FALSE	335	-0.035391	0.0277631	-0.0810572	0.0102752	-0.0354 [-0.0811, 0.0103]	0.899	1
15823	2.2	exomewide_scan	not_conditioned	t2d	Type 2 diabetes (T2D)	pLoF	0.001	low_outlier	ctrl	284661	LST1	ENSG00000204482	FALSE	FALSE	8	-0.459142	0.19555	-0.780793	-0.137491	-0.459 [-0.781, -0.137]	0.991	1
15838	2.2	exomewide_scan	not_conditioned	t2d	Type 2 diabetes (T2D)	pLoF	0.001	low_outlier	ctrl	284661	LTBP3	ENSG00000168056	FALSE	FALSE	308	-0.0375741	0.0312744	-0.0890159	0.0138677	-0.0376 [-0.0890, 0.0139]	0.885	1
15842	2.2	exomewide_scan	not_conditioned	t2d	Type 2 diabetes (T2D)	pLoF	0.001	low_outlier	ctrl	284661	LTBR	ENSG00000111321	FALSE	FALSE	72	-0.0231923	0.0633161	-0.127338	0.0809534	-0.0232 [-0.127, 0.0810]	0.643	1
15856	2.2	exomewide_scan	not_conditioned	t2d	Type 2 diabetes (T2D)	pLoF	0.001	low_outlier	ctrl	284661	LUC7L	ENSG00000007392	FALSE	FALSE	46	-0.0151316	0.0789932	-0.145064	0.114801	-0.0151 [-0.145, 0.115]	0.576	1
15858	2.2	exomewide_scan	not_conditioned	t2d	Type 2 diabetes (T2D)	pLoF	0.001	low_outlier	ctrl	284661	LUC7L2	ENSG00000146963	FALSE	FALSE	19	-0.00395796	0.125568	-0.210499	0.202583	-3.96e-03 [-0.210, 0.203]	0.513	1
15862	2.2	exomewide_scan	not_conditioned	t2d	Type 2 diabetes (T2D)	pLoF	0.001	low_outlier	ctrl	284661	LUM	ENSG00000139329	FALSE	FALSE	9	-0.162638	0.179065	-0.457174	0.131898	-0.163 [-0.457, 0.132]	0.818	1
15864	2.2	exomewide_scan	not_conditioned	t2d	Type 2 diabetes (T2D)	pLoF	0.001	low_outlier	ctrl	284661	LURAP1	ENSG00000171357	FALSE	FALSE	29	-0.146504	0.100476	-0.311772	0.0187643	-0.147 [-0.312, 0.0188]	0.928	1
15870	2.2	exomewide_scan	not_conditioned	t2d	Type 2 diabetes (T2D)	pLoF	0.001	low_outlier	ctrl	284661	LUZP2	ENSG00000187398	FALSE	FALSE	116	-0.011925	0.0509435	-0.0957196	0.0718696	-0.0119 [-0.0957, 0.0719]	0.593	1
15876	2.2	exomewide_scan	not_conditioned	t2d	Type 2 diabetes (T2D)	pLoF	0.001	low_outlier	ctrl	284661	LY6D	ENSG00000167656	FALSE	FALSE	17	-0.242213	0.129472	-0.455175	-0.0292505	-0.242 [-0.455, -0.0293]	0.969	1
15878	2.2	exomewide_scan	not_conditioned	t2d	Type 2 diabetes (T2D)	pLoF	0.001	low_outlier	ctrl	284661	LY6E	ENSG00000160932	FALSE	FALSE	24	-0.0767533	0.108968	-0.25599	0.102483	-0.0768 [-0.256, 0.102]	0.759	1
15882	2.2	exomewide_scan	not_conditioned	t2d	Type 2 diabetes (T2D)	pLoF	0.001	low_outlier	ctrl	284661	LY6G5C	ENSG00000204428	FALSE	FALSE	5	-0.0389071	0.247354	-0.445768	0.367954	-0.0389 [-0.446, 0.368]	0.562	1
15884	2.2	exomewide_scan	not_conditioned	t2d	Type 2 diabetes (T2D)	pLoF	0.001	low_outlier	ctrl	284661	LY6G6C	ENSG00000204421	FALSE	FALSE	120	-0.0483333	0.0505009	-0.1314	0.0347333	-0.0483 [-0.131, 0.0347]	0.831	1
15886	2.2	exomewide_scan	not_conditioned	t2d	Type 2 diabetes (T2D)	pLoF	0.001	low_outlier	ctrl	284661	LY6G6D	ENSG00000244355	FALSE	FALSE	16	-0.308356	0.138278	-0.535803	-0.0809089	-0.308 [-0.536, -0.0809]	0.987	1
15888	2.2	exomewide_scan	not_conditioned	t2d	Type 2 diabetes (T2D)	pLoF	0.001	low_outlier	ctrl	284661	LY6G6F	ENSG00000204424	FALSE	FALSE	173	-0.0198023	0.0420638	-0.0889911	0.0493865	-0.0198 [-0.0890, 0.0494]	0.681	1
15892	2.2	exomewide_scan	not_conditioned	t2d	Type 2 diabetes (T2D)	pLoF	0.001	low_outlier	ctrl	284661	LY6K	ENSG00000160886	FALSE	FALSE	15	-0.372686	0.137833	-0.599401	-0.145971	-0.373 [-0.599, -0.146]	0.997	1
15898	2.2	exomewide_scan	not_conditioned	t2d	Type 2 diabetes (T2D)	pLoF	0.001	low_outlier	ctrl	284661	LY75	ENSG00000054219	FALSE	FALSE	746	-0.0155209	0.020087	-0.0485611	0.0175193	-0.0155 [-0.0486, 0.0175]	0.78	1
15900	2.2	exomewide_scan	not_conditioned	t2d	Type 2 diabetes (T2D)	pLoF	0.001	low_outlier	ctrl	284661	LY86	ENSG00000112799	FALSE	FALSE	113	-0.0268926	0.052041	-0.112492	0.0587072	-0.0269 [-0.112, 0.0587]	0.697	1
15902	2.2	exomewide_scan	not_conditioned	t2d	Type 2 diabetes (T2D)	pLoF	0.001	low_outlier	ctrl	284661	LY9	ENSG00000122224	FALSE	FALSE	453	-0.00133874	0.025441	-0.0431855	0.040508	-1.34e-03 [-0.0432, 0.0405]	0.521	1
15908	2.2	exomewide_scan	not_conditioned	t2d	Type 2 diabetes (T2D)	pLoF	0.001	low_outlier	ctrl	284661	LYG1	ENSG00000144214	FALSE	FALSE	317	-0.0226819	0.0307913	-0.0733291	0.0279653	-0.0227 [-0.0733, 0.0280]	0.769	1
15910	2.2	exomewide_scan	not_conditioned	t2d	Type 2 diabetes (T2D)	pLoF	0.001	low_outlier	ctrl	284661	LYG2	ENSG00000185674	FALSE	FALSE	281	-0.0078584	0.0327021	-0.0616486	0.0459318	-7.86e-03 [-0.0616, 0.0459]	0.595	1
15912	2.2	exomewide_scan	not_conditioned	t2d	Type 2 diabetes (T2D)	pLoF	0.001	low_outlier	ctrl	284661	LYL1	ENSG00000104903	FALSE	FALSE	18	-0.239721	0.122937	-0.441934	-0.0375076	-0.240 [-0.442, -0.0375]	0.974	1
15914	2.2	exomewide_scan	not_conditioned	t2d	Type 2 diabetes (T2D)	pLoF	0.001	low_outlier	ctrl	284661	LYN	ENSG00000254087	FALSE	FALSE	11	-0.204844	0.160953	-0.469588	0.0599001	-0.205 [-0.470, 0.0599]	0.898	1
15916	2.2	exomewide_scan	not_conditioned	t2d	Type 2 diabetes (T2D)	pLoF	0.001	low_outlier	ctrl	284661	LYNX1	ENSG00000180155	FALSE	FALSE	8	-0.0374374	0.188733	-0.347876	0.273001	-0.0374 [-0.348, 0.273]	0.579	1
15920	2.2	exomewide_scan	not_conditioned	t2d	Type 2 diabetes (T2D)	pLoF	0.001	low_outlier	ctrl	284661	LYPD2	ENSG00000197353	FALSE	FALSE	14	-0.0697999	0.142671	-0.304473	0.164873	-0.0698 [-0.304, 0.165]	0.688	1
15922	2.2	exomewide_scan	not_conditioned	t2d	Type 2 diabetes (T2D)	pLoF	0.001	low_outlier	ctrl	284661	LYPD3	ENSG00000124466	FALSE	FALSE	237	-0.00632045	0.0338932	-0.0620698	0.0494289	-6.32e-03 [-0.0621, 0.0494]	0.574	1
15924	2.2	exomewide_scan	not_conditioned	t2d	Type 2 diabetes (T2D)	pLoF	0.001	low_outlier	ctrl	284661	LYPD4	ENSG00000273111	FALSE	FALSE	37	-0.120231	0.0857498	-0.261277	0.0208149	-0.120 [-0.261, 0.0208]	0.92	1
15926	2.2	exomewide_scan	not_conditioned	t2d	Type 2 diabetes (T2D)	pLoF	0.001	low_outlier	ctrl	284661	LYPD5	ENSG00000159871	FALSE	FALSE	21	-0.174818	0.113818	-0.362032	0.012396	-0.175 [-0.362, 0.0124]	0.938	1
15928	2.2	exomewide_scan	not_conditioned	t2d	Type 2 diabetes (T2D)	pLoF	0.001	low_outlier	ctrl	284661	LYPD6	ENSG00000187123	FALSE	FALSE	148	-0.0131004	0.0450502	-0.0872014	0.0610006	-0.0131 [-0.0872, 0.0610]	0.614	1
15932	2.2	exomewide_scan	not_conditioned	t2d	Type 2 diabetes (T2D)	pLoF	0.001	low_outlier	ctrl	284661	LYPD8	ENSG00000259823	FALSE	FALSE	1	-0.0823243	0.541052	-0.972276	0.807627	-0.0823 [-0.972, 0.808]	0.56	1
15938	2.2	exomewide_scan	not_conditioned	t2d	Type 2 diabetes (T2D)	pLoF	0.001	low_outlier	ctrl	284661	LYPLAL1	ENSG00000143353	FALSE	FALSE	119	-0.0495305	0.0496084	-0.131129	0.0320681	-0.0495 [-0.131, 0.0321]	0.841	1
15942	2.2	exomewide_scan	not_conditioned	t2d	Type 2 diabetes (T2D)	pLoF	0.001	low_outlier	ctrl	284661	LYRM2	ENSG00000083099	FALSE	FALSE	29	-0.00496946	0.102712	-0.173916	0.163977	-4.97e-03 [-0.174, 0.164]	0.519	1
15948	2.2	exomewide_scan	not_conditioned	t2d	Type 2 diabetes (T2D)	pLoF	0.001	low_outlier	ctrl	284661	LYRM9	ENSG00000232859	FALSE	FALSE	18	-0.187963	0.12328	-0.390741	0.0148146	-0.188 [-0.391, 0.0148]	0.936	1
15950	2.2	exomewide_scan	not_conditioned	t2d	Type 2 diabetes (T2D)	pLoF	0.001	low_outlier	ctrl	284661	LYSMD1	ENSG00000163155	FALSE	FALSE	142	-0.0313504	0.0454157	-0.106053	0.0433518	-0.0314 [-0.106, 0.0434]	0.755	1
15952	2.2	exomewide_scan	not_conditioned	t2d	Type 2 diabetes (T2D)	pLoF	0.001	low_outlier	ctrl	284661	LYSMD2	ENSG00000140280	FALSE	FALSE	33	-0.109837	0.0921999	-0.261492	0.0418183	-0.110 [-0.261, 0.0418]	0.883	1
15954	2.2	exomewide_scan	not_conditioned	t2d	Type 2 diabetes (T2D)	pLoF	0.001	low_outlier	ctrl	284661	LYSMD3	ENSG00000176018	FALSE	FALSE	46	-0.15109	0.0780933	-0.279542	-0.022638	-0.151 [-0.280, -0.0226]	0.973	1
15956	2.2	exomewide_scan	not_conditioned	t2d	Type 2 diabetes (T2D)	pLoF	0.001	low_outlier	ctrl	284661	LYSMD4	ENSG00000183060	FALSE	FALSE	20	-0.0178086	0.11843	-0.212609	0.176991	-0.0178 [-0.213, 0.177]	0.56	1
15958	2.2	exomewide_scan	not_conditioned	t2d	Type 2 diabetes (T2D)	pLoF	0.001	low_outlier	ctrl	284661	LYST	ENSG00000143669	FALSE	FALSE	210	-0.00411399	0.0373499	-0.0655491	0.0573211	-4.11e-03 [-0.0655, 0.0573]	0.544	1
15960	2.2	exomewide_scan	not_conditioned	t2d	Type 2 diabetes (T2D)	pLoF	0.001	low_outlier	ctrl	284661	LYVE1	ENSG00000133800	FALSE	FALSE	132	-0.00859188	0.0477577	-0.0871463	0.0699625	-8.59e-03 [-0.0871, 0.0700]	0.571	1
15962	2.2	exomewide_scan	not_conditioned	t2d	Type 2 diabetes (T2D)	pLoF	0.001	low_outlier	ctrl	284661	LYZ	ENSG00000090382	FALSE	FALSE	58	-0.0826385	0.0705435	-0.198672	0.0333952	-0.0826 [-0.199, 0.0334]	0.879	1
15966	2.2	exomewide_scan	not_conditioned	t2d	Type 2 diabetes (T2D)	pLoF	0.001	low_outlier	ctrl	284661	LYZL2	ENSG00000151033	FALSE	FALSE	50	-0.0680967	0.0819792	-0.20294	0.0667471	-0.0681 [-0.203, 0.0667]	0.797	1
15975	2.2	exomewide_scan	not_conditioned	t2d	Type 2 diabetes (T2D)	pLoF	0.001	low_outlier	ctrl	284661	LZTR1	ENSG00000099949	FALSE	FALSE	827	-0.0191318	0.017963	-0.0486783	0.0104147	-0.0191 [-0.0487, 0.0104]	0.857	1
15979	2.2	exomewide_scan	not_conditioned	t2d	Type 2 diabetes (T2D)	pLoF	0.001	low_outlier	ctrl	284661	LZTS2	ENSG00000107816	FALSE	FALSE	41	-0.0118225	0.0905293	-0.16073	0.137085	-0.0118 [-0.161, 0.137]	0.552	1
15983	2.2	exomewide_scan	not_conditioned	t2d	Type 2 diabetes (T2D)	pLoF	0.001	low_outlier	ctrl	284661	M1AP	ENSG00000159374	FALSE	FALSE	130	-0.0186712	0.0480665	-0.0977336	0.0603912	-0.0187 [-0.0977, 0.0604]	0.651	1
15985	2.2	exomewide_scan	not_conditioned	t2d	Type 2 diabetes (T2D)	pLoF	0.001	low_outlier	ctrl	284661	M6PR	ENSG00000003056	FALSE	FALSE	49	-0.0631359	0.0767475	-0.189374	0.0631025	-0.0631 [-0.189, 0.0631]	0.795	1
15993	2.2	exomewide_scan	not_conditioned	t2d	Type 2 diabetes (T2D)	pLoF	0.001	low_outlier	ctrl	284661	MAB21L4	ENSG00000172478	FALSE	FALSE	63	-0.002766	0.0690388	-0.116325	0.110793	-2.77e-03 [-0.116, 0.111]	0.516	1
15995	2.2	exomewide_scan	not_conditioned	t2d	Type 2 diabetes (T2D)	pLoF	0.001	low_outlier	ctrl	284661	MACC1	ENSG00000183742	FALSE	FALSE	237	-0.0196456	0.0355671	-0.0781483	0.0388571	-0.0196 [-0.0781, 0.0389]	0.71	1
16001	2.2	exomewide_scan	not_conditioned	t2d	Type 2 diabetes (T2D)	pLoF	0.001	low_outlier	ctrl	284661	MACO1	ENSG00000204178	FALSE	FALSE	8	-0.0672151	0.191293	-0.381864	0.247434	-0.0672 [-0.382, 0.247]	0.637	1
16007	2.2	exomewide_scan	not_conditioned	t2d	Type 2 diabetes (T2D)	pLoF	0.001	low_outlier	ctrl	284661	MACROH2A2	ENSG00000099284	FALSE	FALSE	12	-0.0393828	0.167329	-0.314615	0.235849	-0.0394 [-0.315, 0.236]	0.593	1
16011	2.2	exomewide_scan	not_conditioned	t2d	Type 2 diabetes (T2D)	pLoF	0.001	low_outlier	ctrl	284661	MAD2L1	ENSG00000164109	FALSE	FALSE	32	-0.0354048	0.0934242	-0.189074	0.118264	-0.0354 [-0.189, 0.118]	0.648	1
16013	2.2	exomewide_scan	not_conditioned	t2d	Type 2 diabetes (T2D)	pLoF	0.001	low_outlier	ctrl	284661	MAD2L1BP	ENSG00000124688	FALSE	FALSE	48	-0.120653	0.0798394	-0.251977	0.0106711	-0.121 [-0.252, 0.0107]	0.935	1
16015	2.2	exomewide_scan	not_conditioned	t2d	Type 2 diabetes (T2D)	pLoF	0.001	low_outlier	ctrl	284661	MAD2L2	ENSG00000116670	FALSE	FALSE	63	-0.0339651	0.0681735	-0.146101	0.0781703	-0.0340 [-0.146, 0.0782]	0.691	1
16019	2.2	exomewide_scan	not_conditioned	t2d	Type 2 diabetes (T2D)	pLoF	0.001	low_outlier	ctrl	284661	MADD	ENSG00000110514	FALSE	FALSE	233	-0.0513509	0.0359524	-0.110487	0.00778554	-0.0514 [-0.110, 7.79e-03]	0.923	1
16023	2.2	exomewide_scan	not_conditioned	t2d	Type 2 diabetes (T2D)	pLoF	0.001	low_outlier	ctrl	284661	MAEL	ENSG00000143194	FALSE	FALSE	67	-0.0608121	0.0661081	-0.16955	0.047926	-0.0608 [-0.170, 0.0479]	0.821	1
16025	2.2	exomewide_scan	not_conditioned	t2d	Type 2 diabetes (T2D)	pLoF	0.001	low_outlier	ctrl	284661	MAF	ENSG00000178573	FALSE	FALSE	5	-0.220886	0.239582	-0.614963	0.173191	-0.221 [-0.615, 0.173]	0.822	1
16027	2.2	exomewide_scan	not_conditioned	t2d	Type 2 diabetes (T2D)	pLoF	0.001	low_outlier	ctrl	284648	MAF1	ENSG00000179632	FALSE	FALSE	1	-0.40519	0.533812	-1.28323	0.472853	-0.405 [-1.28, 0.473]	0.776	1
16029	2.2	exomewide_scan	not_conditioned	t2d	Type 2 diabetes (T2D)	pLoF	0.001	low_outlier	ctrl	284661	MAFF	ENSG00000185022	FALSE	FALSE	5	-0.203041	0.230683	-0.582481	0.176399	-0.203 [-0.582, 0.176]	0.811	1
16032	2.2	exomewide_scan	not_conditioned	t2d	Type 2 diabetes (T2D)	pLoF	0.001	low_outlier	ctrl	284661	MAFK	ENSG00000198517	FALSE	FALSE	3	-0.504067	0.315998	-1.02384	0.0157035	-0.504 [-1.02, 0.0157]	0.945	1
16034	2.2	exomewide_scan	not_conditioned	t2d	Type 2 diabetes (T2D)	pLoF	0.001	low_outlier	ctrl	284661	MAG	ENSG00000105695	FALSE	FALSE	49	-0.082318	0.074515	-0.204884	0.0402483	-0.0823 [-0.205, 0.0402]	0.865	1
16039	2.2	exomewide_scan	not_conditioned	t2d	Type 2 diabetes (T2D)	pLoF	0.001	low_outlier	ctrl	284661	MAGI2	ENSG00000187391	FALSE	FALSE	47	-0.0426152	0.0798419	-0.173943	0.088713	-0.0426 [-0.174, 0.0887]	0.703	1
16043	2.2	exomewide_scan	not_conditioned	t2d	Type 2 diabetes (T2D)	pLoF	0.001	low_outlier	ctrl	284661	MAGOHB	ENSG00000111196	FALSE	FALSE	10	-0.134668	0.169877	-0.414091	0.144755	-0.135 [-0.414, 0.145]	0.786	1
16049	2.2	exomewide_scan	not_conditioned	t2d	Type 2 diabetes (T2D)	pLoF	0.001	low_outlier	ctrl	284661	MAK	ENSG00000111837	FALSE	FALSE	194	-0.044404	0.0397233	-0.109743	0.020935	-0.0444 [-0.110, 0.0209]	0.868	1
16055	2.2	exomewide_scan	not_conditioned	t2d	Type 2 diabetes (T2D)	pLoF	0.001	low_outlier	ctrl	284661	MAL2	ENSG00000147676	FALSE	FALSE	47	-0.0892449	0.0778707	-0.217331	0.038841	-0.0892 [-0.217, 0.0388]	0.874	1
16057	2.2	exomewide_scan	not_conditioned	t2d	Type 2 diabetes (T2D)	pLoF	0.001	low_outlier	ctrl	284638	MALL	ENSG00000144063	FALSE	FALSE	2	-0.0904159	0.387437	-0.727693	0.546861	-0.0904 [-0.728, 0.547]	0.592	1
16058	2.2	exomewide_scan	not_conditioned	t2d	Type 2 diabetes (T2D)	pLoF	0.001	low_outlier	ctrl	284661	MALRD1	ENSG00000204740	FALSE	FALSE	929	-0.00574406	0.0190482	-0.0370756	0.0255874	-5.74e-03 [-0.0371, 0.0256]	0.619	1
16066	2.2	exomewide_scan	not_conditioned	t2d	Type 2 diabetes (T2D)	pLoF	0.001	low_outlier	ctrl	284661	MAMDC4	ENSG00000177943	FALSE	FALSE	1845	-0.0164863	0.012823	-0.0375783	0.00460566	-0.0165 [-0.0376, 4.61e-03]	0.901	1
16070	2.2	exomewide_scan	not_conditioned	t2d	Type 2 diabetes (T2D)	pLoF	0.001	low_outlier	ctrl	284661	MAML2	ENSG00000184384	FALSE	FALSE	60	-0.0143739	0.070827	-0.130874	0.102126	-0.0144 [-0.131, 0.102]	0.58	1
16072	2.2	exomewide_scan	not_conditioned	t2d	Type 2 diabetes (T2D)	pLoF	0.001	low_outlier	ctrl	284661	MAML3	ENSG00000196782	FALSE	FALSE	526	-0.00198643	0.0214844	-0.0373251	0.0333523	-1.99e-03 [-0.0373, 0.0334]	0.537	1
16076	2.2	exomewide_scan	not_conditioned	t2d	Type 2 diabetes (T2D)	pLoF	0.001	low_outlier	ctrl	284661	MAN1A1	ENSG00000111885	FALSE	FALSE	50	-0.00936279	0.0782259	-0.138033	0.119307	-9.36e-03 [-0.138, 0.119]	0.548	1
16080	2.2	exomewide_scan	not_conditioned	t2d	Type 2 diabetes (T2D)	pLoF	0.001	low_outlier	ctrl	284661	MAN1B1	ENSG00000177239	FALSE	FALSE	213	-0.0609337	0.0376312	-0.122832	0.000964116	-0.0609 [-0.123, 9.64e-04]	0.947	1
16084	2.2	exomewide_scan	not_conditioned	t2d	Type 2 diabetes (T2D)	pLoF	0.001	low_outlier	ctrl	284661	MAN2A1	ENSG00000112893	FALSE	FALSE	80	-0.0483837	0.0592206	-0.145793	0.0490255	-0.0484 [-0.146, 0.0490]	0.793	1
16086	2.2	exomewide_scan	not_conditioned	t2d	Type 2 diabetes (T2D)	pLoF	0.001	low_outlier	ctrl	284661	MAN2A2	ENSG00000196547	FALSE	FALSE	134	-0.0461978	0.0457631	-0.121471	0.0290758	-0.0462 [-0.121, 0.0291]	0.844	1
16088	2.2	exomewide_scan	not_conditioned	t2d	Type 2 diabetes (T2D)	pLoF	0.001	low_outlier	ctrl	284661	MAN2B1	ENSG00000104774	FALSE	FALSE	387	-0.024988	0.0265306	-0.068627	0.018651	-0.0250 [-0.0686, 0.0187]	0.827	1
16092	2.2	exomewide_scan	not_conditioned	t2d	Type 2 diabetes (T2D)	pLoF	0.001	low_outlier	ctrl	284661	MAN2C1	ENSG00000140400	FALSE	FALSE	1128	-0.00806698	0.0158005	-0.0340565	0.0179225	-8.07e-03 [-0.0341, 0.0179]	0.695	1
16094	2.2	exomewide_scan	not_conditioned	t2d	Type 2 diabetes (T2D)	pLoF	0.001	low_outlier	ctrl	284661	MANBA	ENSG00000109323	FALSE	FALSE	423	-0.00886071	0.0257137	-0.051156	0.0334346	-8.86e-03 [-0.0512, 0.0334]	0.635	1
16096	2.2	exomewide_scan	not_conditioned	t2d	Type 2 diabetes (T2D)	pLoF	0.001	low_outlier	ctrl	284661	MANBAL	ENSG00000101363	FALSE	FALSE	7	-0.0868751	0.195851	-0.409021	0.235271	-0.0869 [-0.409, 0.235]	0.671	1
16098	2.2	exomewide_scan	not_conditioned	t2d	Type 2 diabetes (T2D)	pLoF	0.001	low_outlier	ctrl	284661	MANEA	ENSG00000172469	FALSE	FALSE	99	-0.0187555	0.0555977	-0.110206	0.0726946	-0.0188 [-0.110, 0.0727]	0.632	1
16100	2.2	exomewide_scan	not_conditioned	t2d	Type 2 diabetes (T2D)	pLoF	0.001	low_outlier	ctrl	284661	MANEAL	ENSG00000185090	FALSE	FALSE	50	-0.00594754	0.0765229	-0.131817	0.119921	-5.95e-03 [-0.132, 0.120]	0.531	1
16108	2.2	exomewide_scan	not_conditioned	t2d	Type 2 diabetes (T2D)	pLoF	0.001	low_outlier	ctrl	284661	MAP10	ENSG00000212916	FALSE	FALSE	43	-0.0975375	0.0825155	-0.233263	0.0381884	-0.0975 [-0.233, 0.0382]	0.881	1
16112	2.2	exomewide_scan	not_conditioned	t2d	Type 2 diabetes (T2D)	pLoF	0.001	low_outlier	ctrl	284661	MAP1B	ENSG00000131711	FALSE	FALSE	7	-0.271657	0.200177	-0.600919	0.0576049	-0.272 [-0.601, 0.0576]	0.913	1
16113	2.2	exomewide_scan	not_conditioned	t2d	Type 2 diabetes (T2D)	pLoF	0.001	low_outlier	ctrl	284661	MAP1LC3A	ENSG00000101460	FALSE	FALSE	41	-0.0742323	0.0809297	-0.20735	0.0588852	-0.0742 [-0.207, 0.0589]	0.82	1
16115	2.2	exomewide_scan	not_conditioned	t2d	Type 2 diabetes (T2D)	pLoF	0.001	low_outlier	ctrl	284661	MAP1LC3B	ENSG00000140941	FALSE	FALSE	27	-0.025846	0.103103	-0.195435	0.143743	-0.0258 [-0.195, 0.144]	0.599	1
16117	2.2	exomewide_scan	not_conditioned	t2d	Type 2 diabetes (T2D)	pLoF	0.001	low_outlier	ctrl	284661	MAP1LC3C	ENSG00000197769	FALSE	FALSE	11	-0.150987	0.163136	-0.419322	0.117348	-0.151 [-0.419, 0.117]	0.823	1
16119	2.2	exomewide_scan	not_conditioned	t2d	Type 2 diabetes (T2D)	pLoF	0.001	low_outlier	ctrl	284661	MAP1S	ENSG00000130479	FALSE	FALSE	111	-0.0332905	0.049514	-0.114734	0.0481528	-0.0333 [-0.115, 0.0482]	0.749	1
16121	2.2	exomewide_scan	not_conditioned	t2d	Type 2 diabetes (T2D)	pLoF	0.001	low_outlier	ctrl	284661	MAP2	ENSG00000078018	FALSE	FALSE	11	-0.194951	0.165208	-0.466694	0.076792	-0.195 [-0.467, 0.0768]	0.881	1
16123	2.2	exomewide_scan	not_conditioned	t2d	Type 2 diabetes (T2D)	pLoF	0.001	low_outlier	ctrl	284661	MAP2K1	ENSG00000169032	FALSE	FALSE	13	-0.103676	0.146893	-0.345293	0.137941	-0.104 [-0.345, 0.138]	0.76	1
16125	2.2	exomewide_scan	not_conditioned	t2d	Type 2 diabetes (T2D)	pLoF	0.001	low_outlier	ctrl	284661	MAP2K2	ENSG00000126934	FALSE	FALSE	40	-0.0994585	0.0824717	-0.235112	0.0361954	-0.0995 [-0.235, 0.0362]	0.886	1
16130	2.2	exomewide_scan	not_conditioned	t2d	Type 2 diabetes (T2D)	pLoF	0.001	low_outlier	ctrl	284661	MAP2K5	ENSG00000137764	FALSE	FALSE	85	-0.00866201	0.0574541	-0.103166	0.0858416	-8.66e-03 [-0.103, 0.0858]	0.56	1
16132	2.2	exomewide_scan	not_conditioned	t2d	Type 2 diabetes (T2D)	pLoF	0.001	low_outlier	ctrl	284661	MAP2K6	ENSG00000108984	FALSE	FALSE	8	-0.103326	0.184916	-0.407486	0.200834	-0.103 [-0.407, 0.201]	0.712	1
16134	2.2	exomewide_scan	not_conditioned	t2d	Type 2 diabetes (T2D)	pLoF	0.001	low_outlier	ctrl	284661	MAP2K7	ENSG00000076984	FALSE	FALSE	181	-0.0190335	0.0387796	-0.0828203	0.0447533	-0.0190 [-0.0828, 0.0448]	0.688	1
16140	2.2	exomewide_scan	not_conditioned	t2d	Type 2 diabetes (T2D)	pLoF	0.001	low_outlier	ctrl	284661	MAP3K11	ENSG00000173327	FALSE	FALSE	40	-0.0538405	0.0867425	-0.196519	0.0888382	-0.0538 [-0.197, 0.0888]	0.733	1
16147	2.2	exomewide_scan	not_conditioned	t2d	Type 2 diabetes (T2D)	pLoF	0.001	low_outlier	ctrl	284661	MAP3K19	ENSG00000176601	FALSE	FALSE	507	-0.0237704	0.0243556	-0.0638318	0.016291	-0.0238 [-0.0638, 0.0163]	0.835	1
16150	2.2	exomewide_scan	not_conditioned	t2d	Type 2 diabetes (T2D)	pLoF	0.001	low_outlier	ctrl	284661	MAP3K20	ENSG00000091436	FALSE	FALSE	55	-0.115536	0.0738886	-0.237072	0.00599993	-0.116 [-0.237, 6.00e-03]	0.941	1
16155	2.2	exomewide_scan	not_conditioned	t2d	Type 2 diabetes (T2D)	pLoF	0.001	low_outlier	ctrl	284661	MAP3K4	ENSG00000085511	FALSE	FALSE	117	-0.0828485	0.0511438	-0.166973	0.00127556	-0.0828 [-0.167, 1.28e-03]	0.947	1
16159	2.2	exomewide_scan	not_conditioned	t2d	Type 2 diabetes (T2D)	pLoF	0.001	low_outlier	ctrl	284661	MAP3K6	ENSG00000142733	FALSE	FALSE	440	-0.019004	0.0258137	-0.0614638	0.0234558	-0.0190 [-0.0615, 0.0235]	0.769	1
16169	2.2	exomewide_scan	not_conditioned	t2d	Type 2 diabetes (T2D)	pLoF	0.001	low_outlier	ctrl	284661	MAP4	ENSG00000047849	FALSE	FALSE	413	-0.0578203	0.0270575	-0.102326	-0.0133147	-0.0578 [-0.102, -0.0133]	0.984	1
16173	2.2	exomewide_scan	not_conditioned	t2d	Type 2 diabetes (T2D)	pLoF	0.001	low_outlier	ctrl	284661	MAP4K2	ENSG00000168067	FALSE	FALSE	152	-0.0477133	0.0445068	-0.12092	0.0254939	-0.0477 [-0.121, 0.0255]	0.858	1
16175	2.2	exomewide_scan	not_conditioned	t2d	Type 2 diabetes (T2D)	pLoF	0.001	low_outlier	ctrl	284661	MAP4K3	ENSG00000011566	FALSE	FALSE	104	-0.0656722	0.0537377	-0.154063	0.0227185	-0.0657 [-0.154, 0.0227]	0.889	1
16177	2.2	exomewide_scan	not_conditioned	t2d	Type 2 diabetes (T2D)	pLoF	0.001	low_outlier	ctrl	284661	MAP4K4	ENSG00000071054	FALSE	FALSE	40	-0.0981268	0.0866394	-0.240636	0.0443823	-0.0981 [-0.241, 0.0444]	0.871	1
16181	2.2	exomewide_scan	not_conditioned	t2d	Type 2 diabetes (T2D)	pLoF	0.001	low_outlier	ctrl	284661	MAP6	ENSG00000171533	FALSE	FALSE	65	-0.0229772	0.0680488	-0.134908	0.0889531	-0.0230 [-0.135, 0.0890]	0.632	1
16183	2.2	exomewide_scan	not_conditioned	t2d	Type 2 diabetes (T2D)	pLoF	0.001	low_outlier	ctrl	284661	MAP6D1	ENSG00000180834	FALSE	FALSE	210	-0.00962635	0.0379314	-0.072018	0.0527653	-9.63e-03 [-0.0720, 0.0528]	0.6	1
16185	2.2	exomewide_scan	not_conditioned	t2d	Type 2 diabetes (T2D)	pLoF	0.001	low_outlier	ctrl	284661	MAP7	ENSG00000135525	FALSE	FALSE	107	-0.0510826	0.0534795	-0.139049	0.0368833	-0.0511 [-0.139, 0.0369]	0.83	1
16187	2.2	exomewide_scan	not_conditioned	t2d	Type 2 diabetes (T2D)	pLoF	0.001	low_outlier	ctrl	284661	MAP7D1	ENSG00000116871	FALSE	FALSE	27	-0.0999097	0.10413	-0.271188	0.0713689	-0.0999 [-0.271, 0.0714]	0.831	1
16192	2.2	exomewide_scan	not_conditioned	t2d	Type 2 diabetes (T2D)	pLoF	0.001	low_outlier	ctrl	284661	MAPK10	ENSG00000109339	FALSE	FALSE	13	-0.14108	0.146571	-0.382168	0.100008	-0.141 [-0.382, 0.100]	0.832	1
16210	2.2	exomewide_scan	not_conditioned	t2d	Type 2 diabetes (T2D)	pLoF	0.001	low_outlier	ctrl	284661	MAPK6	ENSG00000069956	FALSE	FALSE	140	-0.0689	0.0447721	-0.142544	0.00474355	-0.0689 [-0.143, 4.74e-03]	0.938	1
16212	2.2	exomewide_scan	not_conditioned	t2d	Type 2 diabetes (T2D)	pLoF	0.001	low_outlier	ctrl	284661	MAPK7	ENSG00000166484	FALSE	FALSE	42	-0.00394268	0.0807098	-0.136698	0.128813	-3.94e-03 [-0.137, 0.129]	0.519	1
16224	2.2	exomewide_scan	not_conditioned	t2d	Type 2 diabetes (T2D)	pLoF	0.001	low_outlier	ctrl	284661	MAPKAP1	ENSG00000119487	FALSE	FALSE	22	-0.258811	0.117053	-0.451346	-0.0662759	-0.259 [-0.451, -0.0663]	0.986	1
16232	2.2	exomewide_scan	not_conditioned	t2d	Type 2 diabetes (T2D)	pLoF	0.001	low_outlier	ctrl	284661	MAPKBP1	ENSG00000137802	FALSE	FALSE	78	-0.0123703	0.0599757	-0.111022	0.0862809	-0.0124 [-0.111, 0.0863]	0.582	1
16234	2.2	exomewide_scan	not_conditioned	t2d	Type 2 diabetes (T2D)	pLoF	0.001	low_outlier	ctrl	284661	MAPRE1	ENSG00000101367	FALSE	FALSE	6	-0.219623	0.21155	-0.567592	0.128346	-0.220 [-0.568, 0.128]	0.85	1
16235	2.2	exomewide_scan	not_conditioned	t2d	Type 2 diabetes (T2D)	pLoF	0.001	low_outlier	ctrl	284661	MAPRE2	ENSG00000166974	FALSE	FALSE	8	-0.229697	0.183043	-0.530776	0.0713819	-0.230 [-0.531, 0.0714]	0.895	1
16241	2.2	exomewide_scan	not_conditioned	t2d	Type 2 diabetes (T2D)	pLoF	0.001	low_outlier	ctrl	284661	MARCHF1	ENSG00000145416	FALSE	FALSE	308	-0.0277913	0.0301282	-0.0773478	0.0217652	-0.0278 [-0.0773, 0.0218]	0.822	1
16243	2.2	exomewide_scan	not_conditioned	t2d	Type 2 diabetes (T2D)	pLoF	0.001	low_outlier	ctrl	284661	MARCHF10	ENSG00000173838	FALSE	FALSE	556	-0.0180153	0.0222026	-0.0545353	0.0185047	-0.0180 [-0.0545, 0.0185]	0.791	1
16247	2.2	exomewide_scan	not_conditioned	t2d	Type 2 diabetes (T2D)	pLoF	0.001	low_outlier	ctrl	284661	MARCHF2	ENSG00000099785	FALSE	FALSE	76	-0.100246	0.0598352	-0.198666	-0.00182585	-0.100 [-0.199, -1.83e-03]	0.953	1
16251	2.2	exomewide_scan	not_conditioned	t2d	Type 2 diabetes (T2D)	pLoF	0.001	low_outlier	ctrl	284661	MARCHF4	ENSG00000144583	FALSE	FALSE	38	-0.0122866	0.0888897	-0.158497	0.133924	-0.0123 [-0.158, 0.134]	0.555	1
16253	2.2	exomewide_scan	not_conditioned	t2d	Type 2 diabetes (T2D)	pLoF	0.001	low_outlier	ctrl	284661	MARCHF5	ENSG00000198060	FALSE	FALSE	2	-0.446179	0.409861	-1.12034	0.227982	-0.446 [-1.12, 0.228]	0.862	1
16268	2.2	exomewide_scan	not_conditioned	t2d	Type 2 diabetes (T2D)	pLoF	0.001	low_outlier	ctrl	284661	MARK1	ENSG00000116141	FALSE	FALSE	32	-0.117522	0.0956505	-0.274853	0.0398091	-0.118 [-0.275, 0.0398]	0.89	1
16270	2.2	exomewide_scan	not_conditioned	t2d	Type 2 diabetes (T2D)	pLoF	0.001	low_outlier	ctrl	284661	MARK2	ENSG00000072518	FALSE	FALSE	48	-0.259909	0.0791852	-0.390157	-0.129661	-0.260 [-0.390, -0.130]	0.999	1
16272	2.2	exomewide_scan	not_conditioned	t2d	Type 2 diabetes (T2D)	pLoF	0.001	low_outlier	ctrl	284661	MARK3	ENSG00000075413	FALSE	FALSE	69	-0.00940575	0.0619975	-0.111383	0.0925711	-9.41e-03 [-0.111, 0.0926]	0.56	1
16274	2.2	exomewide_scan	not_conditioned	t2d	Type 2 diabetes (T2D)	pLoF	0.001	low_outlier	ctrl	284661	MARK4	ENSG00000007047	FALSE	FALSE	20	-0.136452	0.116629	-0.32829	0.0553856	-0.136 [-0.328, 0.0554]	0.879	1
16278	2.2	exomewide_scan	not_conditioned	t2d	Type 2 diabetes (T2D)	pLoF	0.001	low_outlier	ctrl	284661	MARS2	ENSG00000247626	FALSE	FALSE	113	-0.0683377	0.0515539	-0.153136	0.0164609	-0.0683 [-0.153, 0.0165]	0.908	1
16284	2.2	exomewide_scan	not_conditioned	t2d	Type 2 diabetes (T2D)	pLoF	0.001	low_outlier	ctrl	284661	MARVELD3	ENSG00000140832	FALSE	FALSE	87	-0.0824045	0.0574439	-0.176891	0.0120823	-0.0824 [-0.177, 0.0121]	0.924	1
16286	2.2	exomewide_scan	not_conditioned	t2d	Type 2 diabetes (T2D)	pLoF	0.001	low_outlier	ctrl	284661	MAS1	ENSG00000130368	FALSE	FALSE	1	-0.29704	0.553093	-1.2068	0.612717	-0.297 [-1.21, 0.613]	0.704	1
16295	2.2	exomewide_scan	not_conditioned	t2d	Type 2 diabetes (T2D)	pLoF	0.001	low_outlier	ctrl	284661	MAST2	ENSG00000086015	FALSE	FALSE	233	-0.0338358	0.0354599	-0.0921621	0.0244905	-0.0338 [-0.0922, 0.0245]	0.83	1
16297	2.2	exomewide_scan	not_conditioned	t2d	Type 2 diabetes (T2D)	pLoF	0.001	low_outlier	ctrl	284661	MAST3	ENSG00000099308	FALSE	FALSE	48	-0.125967	0.0752871	-0.249803	-0.00213074	-0.126 [-0.250, -2.13e-03]	0.953	1
16303	2.2	exomewide_scan	not_conditioned	t2d	Type 2 diabetes (T2D)	pLoF	0.001	low_outlier	ctrl	284661	MAT1A	ENSG00000151224	FALSE	FALSE	35	-0.0141403	0.0979814	-0.175305	0.147025	-0.0141 [-0.175, 0.147]	0.557	1
16307	2.2	exomewide_scan	not_conditioned	t2d	Type 2 diabetes (T2D)	pLoF	0.001	low_outlier	ctrl	284661	MAT2B	ENSG00000038274	FALSE	FALSE	24	-0.0209408	0.10811	-0.198766	0.156884	-0.0209 [-0.199, 0.157]	0.577	1
16308	2.2	exomewide_scan	not_conditioned	t2d	Type 2 diabetes (T2D)	pLoF	0.001	low_outlier	ctrl	284661	MATCAP1	ENSG00000196123	FALSE	FALSE	64	-0.0650142	0.0669728	-0.175175	0.0451463	-0.0650 [-0.175, 0.0451]	0.834	1
16312	2.2	exomewide_scan	not_conditioned	t2d	Type 2 diabetes (T2D)	pLoF	0.001	low_outlier	ctrl	284661	MATK	ENSG00000007264	FALSE	FALSE	92	-0.0251722	0.0543852	-0.114628	0.0642835	-0.0252 [-0.115, 0.0643]	0.678	1
16314	2.2	exomewide_scan	not_conditioned	t2d	Type 2 diabetes (T2D)	pLoF	0.001	low_outlier	ctrl	284661	MATN1	ENSG00000162510	FALSE	FALSE	73	-0.0999971	0.0633334	-0.204171	0.00417707	-0.1000 [-0.204, 4.18e-03]	0.943	1
16318	2.2	exomewide_scan	not_conditioned	t2d	Type 2 diabetes (T2D)	pLoF	0.001	low_outlier	ctrl	284661	MATN3	ENSG00000132031	FALSE	FALSE	228	-0.0223283	0.0363013	-0.0820386	0.037382	-0.0223 [-0.0820, 0.0374]	0.731	1
16324	2.2	exomewide_scan	not_conditioned	t2d	Type 2 diabetes (T2D)	pLoF	0.001	low_outlier	ctrl	284661	MAU2	ENSG00000129933	FALSE	FALSE	10	-0.100392	0.164935	-0.371686	0.170902	-0.100 [-0.372, 0.171]	0.729	1
16339	2.2	exomewide_scan	not_conditioned	t2d	Type 2 diabetes (T2D)	pLoF	0.001	low_outlier	ctrl	284661	MBD5	ENSG00000204406	FALSE	FALSE	27	-0.177343	0.105452	-0.350796	-0.0038899	-0.177 [-0.351, -3.89e-03]	0.954	1
16343	2.2	exomewide_scan	not_conditioned	t2d	Type 2 diabetes (T2D)	pLoF	0.001	low_outlier	ctrl	284661	MBIP	ENSG00000151332	FALSE	FALSE	235	-0.0265373	0.0336043	-0.0818115	0.0287369	-0.0265 [-0.0818, 0.0287]	0.785	1
16345	2.2	exomewide_scan	not_conditioned	t2d	Type 2 diabetes (T2D)	pLoF	0.001	low_outlier	ctrl	284661	MBL2	ENSG00000165471	FALSE	FALSE	14	-0.0256771	0.154916	-0.280491	0.229137	-0.0257 [-0.280, 0.229]	0.566	1
16347	2.2	exomewide_scan	not_conditioned	t2d	Type 2 diabetes (T2D)	pLoF	0.001	low_outlier	ctrl	284661	MBLAC1	ENSG00000214309	FALSE	FALSE	74	-0.0174649	0.0636337	-0.122133	0.0872032	-0.0175 [-0.122, 0.0872]	0.608	1
16349	2.2	exomewide_scan	not_conditioned	t2d	Type 2 diabetes (T2D)	pLoF	0.001	low_outlier	ctrl	284661	MBLAC2	ENSG00000176055	FALSE	FALSE	48	-0.104217	0.0764487	-0.229964	0.0215299	-0.104 [-0.230, 0.0215]	0.914	1
16354	2.2	exomewide_scan	not_conditioned	t2d	Type 2 diabetes (T2D)	pLoF	0.001	low_outlier	ctrl	284661	MBOAT1	ENSG00000172197	FALSE	FALSE	170	-0.0433841	0.042433	-0.11318	0.026412	-0.0434 [-0.113, 0.0264]	0.847	1
16356	2.2	exomewide_scan	not_conditioned	t2d	Type 2 diabetes (T2D)	pLoF	0.001	low_outlier	ctrl	284661	MBOAT2	ENSG00000143797	FALSE	FALSE	31	-0.0595228	0.0984141	-0.2214	0.102354	-0.0595 [-0.221, 0.102]	0.727	1
16362	2.2	exomewide_scan	not_conditioned	t2d	Type 2 diabetes (T2D)	pLoF	0.001	low_outlier	ctrl	284661	MBP	ENSG00000197971	FALSE	FALSE	16	-0.0381399	0.129433	-0.251038	0.174758	-0.0381 [-0.251, 0.175]	0.616	1
16368	2.2	exomewide_scan	not_conditioned	t2d	Type 2 diabetes (T2D)	pLoF	0.001	low_outlier	ctrl	284661	MC1R	ENSG00000258839	FALSE	FALSE	16	-0.117353	0.133933	-0.337653	0.102947	-0.117 [-0.338, 0.103]	0.81	1
16369	2.2	exomewide_scan	not_conditioned	t2d	Type 2 diabetes (T2D)	pLoF	0.001	low_outlier	ctrl	284661	MC2R	ENSG00000185231	FALSE	FALSE	40	-0.0951023	0.0818637	-0.229756	0.0395515	-0.0951 [-0.230, 0.0396]	0.877	1
16371	2.2	exomewide_scan	not_conditioned	t2d	Type 2 diabetes (T2D)	pLoF	0.001	low_outlier	ctrl	284661	MC3R	ENSG00000124089	FALSE	FALSE	69	-0.0241701	0.0623878	-0.126789	0.0784487	-0.0242 [-0.127, 0.0784]	0.651	1
16373	2.2	exomewide_scan	not_conditioned	t2d	Type 2 diabetes (T2D)	pLoF	0.001	low_outlier	ctrl	284661	MC4R	ENSG00000166603	FALSE	FALSE	132	-0.0237825	0.0450718	-0.097919	0.050354	-0.0238 [-0.0979, 0.0504]	0.701	1
16375	2.2	exomewide_scan	not_conditioned	t2d	Type 2 diabetes (T2D)	pLoF	0.001	low_outlier	ctrl	284661	MCAM	ENSG00000076706	FALSE	FALSE	90	-0.0111098	0.057833	-0.106237	0.084017	-0.0111 [-0.106, 0.0840]	0.576	1
16379	2.2	exomewide_scan	not_conditioned	t2d	Type 2 diabetes (T2D)	pLoF	0.001	low_outlier	ctrl	284661	MCC	ENSG00000171444	FALSE	FALSE	171	-0.0684496	0.0402772	-0.1347	-0.0021995	-0.0684 [-0.135, -2.20e-03]	0.955	1
16381	2.2	exomewide_scan	not_conditioned	t2d	Type 2 diabetes (T2D)	pLoF	0.001	low_outlier	ctrl	284661	MCCC1	ENSG00000078070	FALSE	FALSE	264	-0.0601641	0.0338335	-0.115815	-0.00451294	-0.0602 [-0.116, -4.51e-03]	0.962	1
16385	2.2	exomewide_scan	not_conditioned	t2d	Type 2 diabetes (T2D)	pLoF	0.001	low_outlier	ctrl	284661	MCCD1	ENSG00000204511	FALSE	FALSE	30	-0.0456526	0.100986	-0.21176	0.120455	-0.0457 [-0.212, 0.120]	0.674	1
16393	2.2	exomewide_scan	not_conditioned	t2d	Type 2 diabetes (T2D)	pLoF	0.001	low_outlier	ctrl	284661	MCF2L2	ENSG00000053524	FALSE	FALSE	248	-0.0338673	0.0349068	-0.0912839	0.0235493	-0.0339 [-0.0913, 0.0235]	0.834	1
16395	2.2	exomewide_scan	not_conditioned	t2d	Type 2 diabetes (T2D)	pLoF	0.001	low_outlier	ctrl	284661	MCFD2	ENSG00000180398	FALSE	FALSE	13	-0.116013	0.151968	-0.365978	0.133952	-0.116 [-0.366, 0.134]	0.777	1
16397	2.2	exomewide_scan	not_conditioned	t2d	Type 2 diabetes (T2D)	pLoF	0.001	low_outlier	ctrl	284661	MCHR1	ENSG00000128285	FALSE	FALSE	57	-0.049059	0.0683287	-0.16145	0.0633317	-0.0491 [-0.161, 0.0633]	0.764	1
16401	2.2	exomewide_scan	not_conditioned	t2d	Type 2 diabetes (T2D)	pLoF	0.001	low_outlier	ctrl	284661	MCIDAS	ENSG00000234602	FALSE	FALSE	67	-0.0684648	0.0647096	-0.174903	0.037973	-0.0685 [-0.175, 0.0380]	0.855	1
16407	2.2	exomewide_scan	not_conditioned	t2d	Type 2 diabetes (T2D)	pLoF	0.001	low_outlier	ctrl	284661	MCM2	ENSG00000073111	FALSE	FALSE	99	-0.0347355	0.0552341	-0.125588	0.0561165	-0.0347 [-0.126, 0.0561]	0.735	1
16409	2.2	exomewide_scan	not_conditioned	t2d	Type 2 diabetes (T2D)	pLoF	0.001	low_outlier	ctrl	284661	MCM3	ENSG00000112118	FALSE	FALSE	107	-0.062716	0.0534794	-0.150682	0.0252498	-0.0627 [-0.151, 0.0252]	0.88	1
16413	2.2	exomewide_scan	not_conditioned	t2d	Type 2 diabetes (T2D)	pLoF	0.001	low_outlier	ctrl	284661	MCM4	ENSG00000104738	FALSE	FALSE	204	-0.0622806	0.0373876	-0.123778	-0.000783471	-0.0623 [-0.124, -7.83e-04]	0.952	1
16415	2.2	exomewide_scan	not_conditioned	t2d	Type 2 diabetes (T2D)	pLoF	0.001	low_outlier	ctrl	284661	MCM5	ENSG00000100297	FALSE	FALSE	77	-0.017926	0.0587911	-0.114629	0.0787768	-0.0179 [-0.115, 0.0788]	0.62	1
16417	2.2	exomewide_scan	not_conditioned	t2d	Type 2 diabetes (T2D)	pLoF	0.001	low_outlier	ctrl	284661	MCM6	ENSG00000076003	FALSE	FALSE	61	-0.0117692	0.0701612	-0.127174	0.103636	-0.0118 [-0.127, 0.104]	0.567	1
16419	2.2	exomewide_scan	not_conditioned	t2d	Type 2 diabetes (T2D)	pLoF	0.001	low_outlier	ctrl	284661	MCM7	ENSG00000166508	FALSE	FALSE	298	-0.0125107	0.0317222	-0.0646891	0.0396677	-0.0125 [-0.0647, 0.0397]	0.653	1
16423	2.2	exomewide_scan	not_conditioned	t2d	Type 2 diabetes (T2D)	pLoF	0.001	low_outlier	ctrl	284661	MCM9	ENSG00000111877	FALSE	FALSE	175	-0.0376641	0.0418227	-0.106456	0.0311281	-0.0377 [-0.106, 0.0311]	0.816	1
16435	2.2	exomewide_scan	not_conditioned	t2d	Type 2 diabetes (T2D)	pLoF	0.001	low_outlier	ctrl	284661	MCPH1	ENSG00000147316	FALSE	FALSE	625	-0.0378291	0.0213759	-0.0729893	-0.00266887	-0.0378 [-0.0730, -2.67e-03]	0.962	1
16437	2.2	exomewide_scan	not_conditioned	t2d	Type 2 diabetes (T2D)	pLoF	0.001	low_outlier	ctrl	284661	MCRIP1	ENSG00000225663	FALSE	FALSE	14	-0.166837	0.139786	-0.396765	0.0630905	-0.167 [-0.397, 0.0631]	0.884	1
16439	2.2	exomewide_scan	not_conditioned	t2d	Type 2 diabetes (T2D)	pLoF	0.001	low_outlier	ctrl	284661	MCRIP2	ENSG00000172366	FALSE	FALSE	32	-0.0376155	0.0947072	-0.193395	0.118164	-0.0376 [-0.193, 0.118]	0.654	1
16445	2.2	exomewide_scan	not_conditioned	t2d	Type 2 diabetes (T2D)	pLoF	0.001	low_outlier	ctrl	284661	MCTP2	ENSG00000140563	FALSE	FALSE	649	-0.0100397	0.0208135	-0.0442749	0.0241955	-0.0100 [-0.0443, 0.0242]	0.685	1
16451	2.2	exomewide_scan	not_conditioned	t2d	Type 2 diabetes (T2D)	pLoF	0.001	low_outlier	ctrl	284661	MCUB	ENSG00000005059	FALSE	FALSE	153	-0.0756967	0.0427347	-0.145989	-0.00540437	-0.0757 [-0.146, -5.40e-03]	0.962	1
16459	2.2	exomewide_scan	not_conditioned	t2d	Type 2 diabetes (T2D)	pLoF	0.001	low_outlier	ctrl	284661	MDFIC	ENSG00000135272	FALSE	FALSE	123	-0.0359038	0.0493612	-0.117096	0.0452881	-0.0359 [-0.117, 0.0453]	0.766	1
16461	2.2	exomewide_scan	not_conditioned	t2d	Type 2 diabetes (T2D)	pLoF	0.001	low_outlier	ctrl	284661	MDGA1	ENSG00000112139	FALSE	FALSE	78	-0.0179244	0.0626341	-0.120948	0.0850995	-0.0179 [-0.121, 0.0851]	0.613	1
16463	2.2	exomewide_scan	not_conditioned	t2d	Type 2 diabetes (T2D)	pLoF	0.001	low_outlier	ctrl	284661	MDGA2	ENSG00000139915	FALSE	FALSE	24	-0.0594054	0.105113	-0.232301	0.11349	-0.0594 [-0.232, 0.113]	0.714	1
16469	2.2	exomewide_scan	not_conditioned	t2d	Type 2 diabetes (T2D)	pLoF	0.001	low_outlier	ctrl	284661	MDH2	ENSG00000146701	FALSE	FALSE	207	-0.0542719	0.0380554	-0.116867	0.00832366	-0.0543 [-0.117, 8.32e-03]	0.923	1
16471	2.2	exomewide_scan	not_conditioned	t2d	Type 2 diabetes (T2D)	pLoF	0.001	low_outlier	ctrl	284661	MDK	ENSG00000110492	FALSE	FALSE	13	-0.0199549	0.152148	-0.270216	0.230306	-0.0200 [-0.270, 0.230]	0.552	1
16475	2.2	exomewide_scan	not_conditioned	t2d	Type 2 diabetes (T2D)	pLoF	0.001	low_outlier	ctrl	284661	MDM2	ENSG00000135679	FALSE	FALSE	6	-0.0674215	0.219308	-0.428151	0.293308	-0.0674 [-0.428, 0.293]	0.621	1
16477	2.2	exomewide_scan	not_conditioned	t2d	Type 2 diabetes (T2D)	pLoF	0.001	low_outlier	ctrl	284661	MDN1	ENSG00000112159	FALSE	FALSE	391	-0.0463543	0.0279903	-0.0923942	-0.000314354	-0.0464 [-0.0924, -3.14e-04]	0.951	1
16481	2.2	exomewide_scan	not_conditioned	t2d	Type 2 diabetes (T2D)	pLoF	0.001	low_outlier	ctrl	284661	ME1	ENSG00000065833	FALSE	FALSE	290	-0.0618529	0.0324953	-0.115303	-0.00840289	-0.0619 [-0.115, -8.40e-03]	0.972	1
16483	2.2	exomewide_scan	not_conditioned	t2d	Type 2 diabetes (T2D)	pLoF	0.001	low_outlier	ctrl	284661	ME2	ENSG00000082212	FALSE	FALSE	251	-0.0692347	0.0326923	-0.123009	-0.0154607	-0.0692 [-0.123, -0.0155]	0.983	1
16485	2.2	exomewide_scan	not_conditioned	t2d	Type 2 diabetes (T2D)	pLoF	0.001	low_outlier	ctrl	284661	ME3	ENSG00000151376	FALSE	FALSE	169	-0.0818175	0.0422098	-0.151246	-0.0123886	-0.0818 [-0.151, -0.0124]	0.974	1
16487	2.2	exomewide_scan	not_conditioned	t2d	Type 2 diabetes (T2D)	pLoF	0.001	low_outlier	ctrl	284661	MEA1	ENSG00000124733	FALSE	FALSE	65	-0.123855	0.0686107	-0.23671	-0.0110004	-0.124 [-0.237, -0.0110]	0.964	1
16489	2.2	exomewide_scan	not_conditioned	t2d	Type 2 diabetes (T2D)	pLoF	0.001	low_outlier	ctrl	284661	MEAF6	ENSG00000163875	FALSE	FALSE	19	-0.0926325	0.12413	-0.296808	0.111543	-0.0926 [-0.297, 0.112]	0.772	1
16491	2.2	exomewide_scan	not_conditioned	t2d	Type 2 diabetes (T2D)	pLoF	0.001	low_outlier	ctrl	284661	MEAK7	ENSG00000140950	FALSE	FALSE	489	-0.0019007	0.0242468	-0.0417831	0.0379817	-1.90e-03 [-0.0418, 0.0380]	0.531	1
16493	2.2	exomewide_scan	not_conditioned	t2d	Type 2 diabetes (T2D)	pLoF	0.001	low_outlier	ctrl	284661	MECOM	ENSG00000085276	FALSE	FALSE	24	-0.181525	0.112166	-0.366022	0.00297165	-0.182 [-0.366, 2.97e-03]	0.947	1
16495	2.2	exomewide_scan	not_conditioned	t2d	Type 2 diabetes (T2D)	pLoF	0.001	low_outlier	ctrl	284661	MECR	ENSG00000116353	FALSE	FALSE	75	-0.0016218	0.0624834	-0.104398	0.101154	-1.62e-03 [-0.104, 0.101]	0.51	1
16501	2.2	exomewide_scan	not_conditioned	t2d	Type 2 diabetes (T2D)	pLoF	0.001	low_outlier	ctrl	284661	MED11	ENSG00000161920	FALSE	FALSE	40	-0.22264	0.082702	-0.358673	-0.0866073	-0.223 [-0.359, -0.0866]	0.996	1
16505	2.2	exomewide_scan	not_conditioned	t2d	Type 2 diabetes (T2D)	pLoF	0.001	low_outlier	ctrl	284661	MED13	ENSG00000108510	FALSE	FALSE	7	-0.045563	0.197684	-0.370724	0.279598	-0.0456 [-0.371, 0.280]	0.591	1
16506	2.2	exomewide_scan	not_conditioned	t2d	Type 2 diabetes (T2D)	pLoF	0.001	low_outlier	ctrl	284656	MED13L	ENSG00000123066	FALSE	FALSE	3	-0.280639	0.310147	-0.790785	0.229507	-0.281 [-0.791, 0.230]	0.817	1
16515	2.2	exomewide_scan	not_conditioned	t2d	Type 2 diabetes (T2D)	pLoF	0.001	low_outlier	ctrl	284661	MED19	ENSG00000156603	FALSE	FALSE	9	-0.30221	0.182858	-0.602985	-0.00143536	-0.302 [-0.603, -1.44e-03]	0.951	1
16521	2.2	exomewide_scan	not_conditioned	t2d	Type 2 diabetes (T2D)	pLoF	0.001	low_outlier	ctrl	284661	MED22	ENSG00000148297	FALSE	FALSE	96	-0.0012677	0.0560421	-0.0934488	0.0909134	-1.27e-03 [-0.0934, 0.0909]	0.509	1
16523	2.2	exomewide_scan	not_conditioned	t2d	Type 2 diabetes (T2D)	pLoF	0.001	low_outlier	ctrl	284661	MED23	ENSG00000112282	FALSE	FALSE	201	-0.0226149	0.0390261	-0.0868071	0.0415773	-0.0226 [-0.0868, 0.0416]	0.719	1
16529	2.2	exomewide_scan	not_conditioned	t2d	Type 2 diabetes (T2D)	pLoF	0.001	low_outlier	ctrl	284661	MED26	ENSG00000105085	FALSE	FALSE	77	-0.0288062	0.0594453	-0.126585	0.0689726	-0.0288 [-0.127, 0.0690]	0.686	1
16531	2.2	exomewide_scan	not_conditioned	t2d	Type 2 diabetes (T2D)	pLoF	0.001	low_outlier	ctrl	284661	MED27	ENSG00000160563	FALSE	FALSE	145	-0.0428413	0.045604	-0.117853	0.0321706	-0.0428 [-0.118, 0.0322]	0.826	1
16533	2.2	exomewide_scan	not_conditioned	t2d	Type 2 diabetes (T2D)	pLoF	0.001	low_outlier	ctrl	284661	MED28	ENSG00000118579	FALSE	FALSE	85	-0.125593	0.0573278	-0.219889	-0.0312972	-0.126 [-0.220, -0.0313]	0.986	1
16541	2.2	exomewide_scan	not_conditioned	t2d	Type 2 diabetes (T2D)	pLoF	0.001	low_outlier	ctrl	284661	MED4	ENSG00000136146	FALSE	FALSE	47	-0.0557101	0.0759733	-0.180675	0.0692549	-0.0557 [-0.181, 0.0693]	0.768	1
16543	2.2	exomewide_scan	not_conditioned	t2d	Type 2 diabetes (T2D)	pLoF	0.001	low_outlier	ctrl	284661	MED6	ENSG00000133997	FALSE	FALSE	66	-0.0310605	0.0633906	-0.135329	0.0732078	-0.0311 [-0.135, 0.0732]	0.688	1
16545	2.2	exomewide_scan	not_conditioned	t2d	Type 2 diabetes (T2D)	pLoF	0.001	low_outlier	ctrl	284661	MED7	ENSG00000155868	FALSE	FALSE	18	-0.146507	0.124834	-0.351841	0.0588267	-0.147 [-0.352, 0.0588]	0.88	1
16547	2.2	exomewide_scan	not_conditioned	t2d	Type 2 diabetes (T2D)	pLoF	0.001	low_outlier	ctrl	284661	MED8	ENSG00000159479	FALSE	FALSE	54	-0.0412809	0.0736347	-0.162399	0.0798374	-0.0413 [-0.162, 0.0798]	0.712	1
16549	2.2	exomewide_scan	not_conditioned	t2d	Type 2 diabetes (T2D)	pLoF	0.001	low_outlier	ctrl	284661	MED9	ENSG00000141026	FALSE	FALSE	34	-0.0972202	0.0897022	-0.244767	0.0503268	-0.0972 [-0.245, 0.0503]	0.861	1
16551	2.2	exomewide_scan	not_conditioned	t2d	Type 2 diabetes (T2D)	pLoF	0.001	low_outlier	ctrl	284661	MEDAG	ENSG00000102802	FALSE	FALSE	123	-0.0156229	0.0469695	-0.0928809	0.0616351	-0.0156 [-0.0929, 0.0616]	0.63	1
16555	2.2	exomewide_scan	not_conditioned	t2d	Type 2 diabetes (T2D)	pLoF	0.001	low_outlier	ctrl	284661	MEF2B	ENSG00000213999	FALSE	FALSE	29	-0.1085	0.0968564	-0.267815	0.0508146	-0.108 [-0.268, 0.0508]	0.869	1
16557	2.2	exomewide_scan	not_conditioned	t2d	Type 2 diabetes (T2D)	pLoF	0.001	low_outlier	ctrl	284661	MEF2C	ENSG00000081189	FALSE	FALSE	3	-0.181612	0.305776	-0.684569	0.321345	-0.182 [-0.685, 0.321]	0.724	1
16568	2.2	exomewide_scan	not_conditioned	t2d	Type 2 diabetes (T2D)	pLoF	0.001	low_outlier	ctrl	284661	MEGF8	ENSG00000105429	FALSE	FALSE	236	-0.00251859	0.0339647	-0.0583855	0.0533484	-2.52e-03 [-0.0584, 0.0533]	0.53	1
16570	2.2	exomewide_scan	not_conditioned	t2d	Type 2 diabetes (T2D)	pLoF	0.001	low_outlier	ctrl	284661	MEGF9	ENSG00000106780	FALSE	FALSE	9	-0.218824	0.183005	-0.51984	0.0821924	-0.219 [-0.520, 0.0822]	0.884	1
16572	2.2	exomewide_scan	not_conditioned	t2d	Type 2 diabetes (T2D)	pLoF	0.001	low_outlier	ctrl	284661	MEI1	ENSG00000167077	FALSE	FALSE	270	-0.00846604	0.0314069	-0.0601258	0.0431937	-8.47e-03 [-0.0601, 0.0432]	0.606	1
16574	2.2	exomewide_scan	not_conditioned	t2d	Type 2 diabetes (T2D)	pLoF	0.001	low_outlier	ctrl	284661	MEI4	ENSG00000269964	FALSE	FALSE	54	-0.0585271	0.0752738	-0.182341	0.0652873	-0.0585 [-0.182, 0.0653]	0.782	1
16589	2.2	exomewide_scan	not_conditioned	t2d	Type 2 diabetes (T2D)	pLoF	0.001	low_outlier	ctrl	284661	MELTF	ENSG00000163975	FALSE	FALSE	659	-0.0367369	0.0214294	-0.0719851	-0.00148867	-0.0367 [-0.0720, -1.49e-03]	0.957	1
16591	2.2	exomewide_scan	not_conditioned	t2d	Type 2 diabetes (T2D)	pLoF	0.001	low_outlier	ctrl	284661	MEMO1	ENSG00000162959	FALSE	FALSE	3	-0.240474	0.316342	-0.76081	0.279862	-0.240 [-0.761, 0.280]	0.776	1
16594	2.2	exomewide_scan	not_conditioned	t2d	Type 2 diabetes (T2D)	pLoF	0.001	low_outlier	ctrl	284661	MEOX1	ENSG00000005102	FALSE	FALSE	15	-0.0780227	0.135046	-0.300154	0.144108	-0.0780 [-0.300, 0.144]	0.718	1
16596	2.2	exomewide_scan	not_conditioned	t2d	Type 2 diabetes (T2D)	pLoF	0.001	low_outlier	ctrl	284661	MEOX2	ENSG00000106511	FALSE	FALSE	15	-0.269125	0.141322	-0.501579	-0.036671	-0.269 [-0.502, -0.0367]	0.972	1
16598	2.2	exomewide_scan	not_conditioned	t2d	Type 2 diabetes (T2D)	pLoF	0.001	low_outlier	ctrl	284661	MEP1A	ENSG00000112818	FALSE	FALSE	196	-0.0747138	0.0395202	-0.139719	-0.00970886	-0.0747 [-0.140, -9.71e-03]	0.971	1
16608	2.2	exomewide_scan	not_conditioned	t2d	Type 2 diabetes (T2D)	pLoF	0.001	low_outlier	ctrl	284661	MESD	ENSG00000117899	FALSE	FALSE	25	-0.0135685	0.105928	-0.187805	0.160668	-0.0136 [-0.188, 0.161]	0.551	1
16612	2.2	exomewide_scan	not_conditioned	t2d	Type 2 diabetes (T2D)	pLoF	0.001	low_outlier	ctrl	284661	MESP2	ENSG00000188095	FALSE	FALSE	176	-0.00603303	0.0399338	-0.0717183	0.0596522	-6.03e-03 [-0.0717, 0.0597]	0.56	1
16614	2.2	exomewide_scan	not_conditioned	t2d	Type 2 diabetes (T2D)	pLoF	0.001	low_outlier	ctrl	284661	MEST	ENSG00000106484	FALSE	FALSE	25	-0.121776	0.109469	-0.301836	0.0582845	-0.122 [-0.302, 0.0583]	0.867	1
16618	2.2	exomewide_scan	not_conditioned	t2d	Type 2 diabetes (T2D)	pLoF	0.001	low_outlier	ctrl	284661	METAP1	ENSG00000164024	FALSE	FALSE	78	-0.0409096	0.0598445	-0.139345	0.0575258	-0.0409 [-0.139, 0.0575]	0.753	1
16620	2.2	exomewide_scan	not_conditioned	t2d	Type 2 diabetes (T2D)	pLoF	0.001	low_outlier	ctrl	284661	METAP1D	ENSG00000172878	FALSE	FALSE	83	-0.053671	0.0601505	-0.15261	0.0452678	-0.0537 [-0.153, 0.0453]	0.814	1
16622	2.2	exomewide_scan	not_conditioned	t2d	Type 2 diabetes (T2D)	pLoF	0.001	low_outlier	ctrl	284661	METAP2	ENSG00000111142	FALSE	FALSE	52	-0.0397824	0.0745011	-0.162326	0.082761	-0.0398 [-0.162, 0.0828]	0.703	1
16627	2.2	exomewide_scan	not_conditioned	t2d	Type 2 diabetes (T2D)	pLoF	0.001	low_outlier	ctrl	284661	METTL1	ENSG00000037897	FALSE	FALSE	37	-0.0378788	0.0883188	-0.18315	0.107393	-0.0379 [-0.183, 0.107]	0.666	1
16629	2.2	exomewide_scan	not_conditioned	t2d	Type 2 diabetes (T2D)	pLoF	0.001	low_outlier	ctrl	284661	METTL13	ENSG00000010165	FALSE	FALSE	281	-0.00787057	0.0322924	-0.0609868	0.0452457	-7.87e-03 [-0.0610, 0.0452]	0.596	1
16635	2.2	exomewide_scan	not_conditioned	t2d	Type 2 diabetes (T2D)	pLoF	0.001	low_outlier	ctrl	284661	METTL16	ENSG00000127804	FALSE	FALSE	17	-0.292477	0.126854	-0.501133	-0.0838207	-0.292 [-0.501, -0.0838]	0.989	1
16637	2.2	exomewide_scan	not_conditioned	t2d	Type 2 diabetes (T2D)	pLoF	0.001	low_outlier	ctrl	284661	METTL17	ENSG00000165792	FALSE	FALSE	120	-0.0111753	0.0470162	-0.0885101	0.0661595	-0.0112 [-0.0885, 0.0662]	0.594	1
16639	2.2	exomewide_scan	not_conditioned	t2d	Type 2 diabetes (T2D)	pLoF	0.001	low_outlier	ctrl	284661	METTL18	ENSG00000171806	FALSE	FALSE	150	-0.0768443	0.0441882	-0.149527	-0.00416118	-0.0768 [-0.150, -4.16e-03]	0.959	1
16649	2.2	exomewide_scan	not_conditioned	t2d	Type 2 diabetes (T2D)	pLoF	0.001	low_outlier	ctrl	284661	METTL24	ENSG00000053328	FALSE	FALSE	508	-0.000931469	0.0245615	-0.0413315	0.0394686	-9.31e-04 [-0.0413, 0.0395]	0.515	1
16651	2.2	exomewide_scan	not_conditioned	t2d	Type 2 diabetes (T2D)	pLoF	0.001	low_outlier	ctrl	284661	METTL25	ENSG00000127720	FALSE	FALSE	108	-0.0343291	0.0517009	-0.11937	0.0507113	-0.0343 [-0.119, 0.0507]	0.747	1
16659	2.2	exomewide_scan	not_conditioned	t2d	Type 2 diabetes (T2D)	pLoF	0.001	low_outlier	ctrl	284661	METTL2A	ENSG00000087995	FALSE	FALSE	141	-0.049646	0.0440569	-0.122113	0.0228212	-0.0496 [-0.122, 0.0228]	0.87	1
16661	2.2	exomewide_scan	not_conditioned	t2d	Type 2 diabetes (T2D)	pLoF	0.001	low_outlier	ctrl	284661	METTL2B	ENSG00000165055	FALSE	FALSE	136	-0.0642242	0.0469437	-0.14144	0.0129913	-0.0642 [-0.141, 0.0130]	0.914	1
16671	2.2	exomewide_scan	not_conditioned	t2d	Type 2 diabetes (T2D)	pLoF	0.001	low_outlier	ctrl	284661	METTL7A	ENSG00000185432	FALSE	FALSE	33	-0.0764092	0.0935178	-0.230232	0.0774139	-0.0764 [-0.230, 0.0774]	0.793	1
16677	2.2	exomewide_scan	not_conditioned	t2d	Type 2 diabetes (T2D)	pLoF	0.001	low_outlier	ctrl	284661	METTL9	ENSG00000197006	FALSE	FALSE	63	-0.0370133	0.0675012	-0.148043	0.0740163	-0.0370 [-0.148, 0.0740]	0.708	1
16679	2.2	exomewide_scan	not_conditioned	t2d	Type 2 diabetes (T2D)	pLoF	0.001	low_outlier	ctrl	284661	MEX3A	ENSG00000254726	FALSE	FALSE	7	-0.227009	0.2045	-0.563382	0.109364	-0.227 [-0.563, 0.109]	0.867	1
16685	2.2	exomewide_scan	not_conditioned	t2d	Type 2 diabetes (T2D)	pLoF	0.001	low_outlier	ctrl	284644	MEX3D	ENSG00000181588	FALSE	FALSE	9	-0.309667	0.173857	-0.595636	-0.0236977	-0.310 [-0.596, -0.0237]	0.963	1
16691	2.2	exomewide_scan	not_conditioned	t2d	Type 2 diabetes (T2D)	pLoF	0.001	low_outlier	ctrl	284661	MFAP3	ENSG00000037749	FALSE	FALSE	22	-0.184731	0.112917	-0.370463	0.00100094	-0.185 [-0.370, 1.00e-03]	0.949	1
16695	2.2	exomewide_scan	not_conditioned	t2d	Type 2 diabetes (T2D)	pLoF	0.001	low_outlier	ctrl	284661	MFAP4	ENSG00000166482	FALSE	FALSE	27	-0.0507171	0.10066	-0.216288	0.114854	-0.0507 [-0.216, 0.115]	0.693	1
16699	2.2	exomewide_scan	not_conditioned	t2d	Type 2 diabetes (T2D)	pLoF	0.001	low_outlier	ctrl	284661	MFF	ENSG00000168958	FALSE	FALSE	141	-0.136311	0.0461546	-0.212229	-0.0603934	-0.136 [-0.212, -0.0604]	0.998	1
16701	2.2	exomewide_scan	not_conditioned	t2d	Type 2 diabetes (T2D)	pLoF	0.001	low_outlier	ctrl	284661	MFGE8	ENSG00000140545	FALSE	FALSE	106	-0.00677902	0.0514505	-0.0914076	0.0778495	-6.78e-03 [-0.0914, 0.0778]	0.552	1
16703	2.2	exomewide_scan	not_conditioned	t2d	Type 2 diabetes (T2D)	pLoF	0.001	low_outlier	ctrl	284661	MFHAS1	ENSG00000147324	FALSE	FALSE	77	-0.0065983	0.0608419	-0.106674	0.0934777	-6.60e-03 [-0.107, 0.0935]	0.543	1
16705	2.2	exomewide_scan	not_conditioned	t2d	Type 2 diabetes (T2D)	pLoF	0.001	low_outlier	ctrl	284661	MFN1	ENSG00000171109	FALSE	FALSE	100	-0.0202796	0.0549571	-0.110676	0.0701168	-0.0203 [-0.111, 0.0701]	0.644	1
16709	2.2	exomewide_scan	not_conditioned	t2d	Type 2 diabetes (T2D)	pLoF	0.001	low_outlier	ctrl	284661	MFNG	ENSG00000100060	FALSE	FALSE	159	-0.00174566	0.0409185	-0.0690506	0.0655593	-1.75e-03 [-0.0691, 0.0656]	0.517	1
16711	2.2	exomewide_scan	not_conditioned	t2d	Type 2 diabetes (T2D)	pLoF	0.001	low_outlier	ctrl	284661	MFRP	ENSG00000235718	FALSE	FALSE	611	-0.0562416	0.0222165	-0.0927845	-0.0196987	-0.0562 [-0.0928, -0.0197]	0.994	1
16715	2.2	exomewide_scan	not_conditioned	t2d	Type 2 diabetes (T2D)	pLoF	0.001	low_outlier	ctrl	284661	MFSD10	ENSG00000109736	FALSE	FALSE	481	-0.0155331	0.0241161	-0.0552006	0.0241344	-0.0155 [-0.0552, 0.0241]	0.74	1
16719	2.2	exomewide_scan	not_conditioned	t2d	Type 2 diabetes (T2D)	pLoF	0.001	low_outlier	ctrl	284661	MFSD12	ENSG00000161091	FALSE	FALSE	565	-0.0212276	0.021964	-0.0573552	0.0149	-0.0212 [-0.0574, 0.0149]	0.833	1
16721	2.2	exomewide_scan	not_conditioned	t2d	Type 2 diabetes (T2D)	pLoF	0.001	low_outlier	ctrl	284661	MFSD13A	ENSG00000138111	FALSE	FALSE	117	-0.0430362	0.0535978	-0.131197	0.0451243	-0.0430 [-0.131, 0.0451]	0.789	1
16727	2.2	exomewide_scan	not_conditioned	t2d	Type 2 diabetes (T2D)	pLoF	0.001	low_outlier	ctrl	284661	MFSD2A	ENSG00000168389	FALSE	FALSE	37	-0.102238	0.0889545	-0.248555	0.0440791	-0.102 [-0.249, 0.0441]	0.875	1
16729	2.2	exomewide_scan	not_conditioned	t2d	Type 2 diabetes (T2D)	pLoF	0.001	low_outlier	ctrl	284661	MFSD2B	ENSG00000205639	FALSE	FALSE	103	-0.0755527	0.0539979	-0.164371	0.0132659	-0.0756 [-0.164, 0.0133]	0.919	1
16731	2.2	exomewide_scan	not_conditioned	t2d	Type 2 diabetes (T2D)	pLoF	0.001	low_outlier	ctrl	284661	MFSD3	ENSG00000167700	FALSE	FALSE	204	-0.0317711	0.0373876	-0.0932682	0.029726	-0.0318 [-0.0933, 0.0297]	0.802	1
16735	2.2	exomewide_scan	not_conditioned	t2d	Type 2 diabetes (T2D)	pLoF	0.001	low_outlier	ctrl	284661	MFSD4B	ENSG00000173214	FALSE	FALSE	14	-0.0217235	0.147824	-0.264872	0.221425	-0.0217 [-0.265, 0.221]	0.558	1
16736	2.2	exomewide_scan	not_conditioned	t2d	Type 2 diabetes (T2D)	pLoF	0.001	low_outlier	ctrl	284661	MFSD5	ENSG00000182544	FALSE	FALSE	46	-0.0615838	0.0792104	-0.191873	0.0687057	-0.0616 [-0.192, 0.0687]	0.782	1
16738	2.2	exomewide_scan	not_conditioned	t2d	Type 2 diabetes (T2D)	pLoF	0.001	low_outlier	ctrl	284661	MFSD6	ENSG00000151690	FALSE	FALSE	48	-0.017493	0.0790917	-0.147587	0.112601	-0.0175 [-0.148, 0.113]	0.588	1
16744	2.2	exomewide_scan	not_conditioned	t2d	Type 2 diabetes (T2D)	pLoF	0.001	low_outlier	ctrl	284661	MFSD9	ENSG00000135953	FALSE	FALSE	248	-0.0515416	0.034808	-0.108796	0.00571247	-0.0515 [-0.109, 5.71e-03]	0.931	1
16748	2.2	exomewide_scan	not_conditioned	t2d	Type 2 diabetes (T2D)	pLoF	0.001	low_outlier	ctrl	284661	MGAM	ENSG00000257335	FALSE	FALSE	1600	-0.00297201	0.0132785	-0.0248132	0.0188692	-2.97e-03 [-0.0248, 0.0189]	0.589	1
16750	2.2	exomewide_scan	not_conditioned	t2d	Type 2 diabetes (T2D)	pLoF	0.001	low_outlier	ctrl	165600	MGAM2	ENSG00000257743	FALSE	FALSE	5	-0.0542594	0.244773	-0.456875	0.348356	-0.0543 [-0.457, 0.348]	0.588	1
16753	2.2	exomewide_scan	not_conditioned	t2d	Type 2 diabetes (T2D)	pLoF	0.001	low_outlier	ctrl	284661	MGAT1	ENSG00000131446	FALSE	FALSE	20	-0.0207855	0.118429	-0.215584	0.174013	-0.0208 [-0.216, 0.174]	0.57	1
16757	2.2	exomewide_scan	not_conditioned	t2d	Type 2 diabetes (T2D)	pLoF	0.001	low_outlier	ctrl	284661	MGAT3	ENSG00000128268	FALSE	FALSE	13	-0.181547	0.143066	-0.41687	0.0537756	-0.182 [-0.417, 0.0538]	0.898	1
16761	2.2	exomewide_scan	not_conditioned	t2d	Type 2 diabetes (T2D)	pLoF	0.001	low_outlier	ctrl	284661	MGAT4B	ENSG00000161013	FALSE	FALSE	37	-0.141365	0.0870729	-0.284587	0.00185718	-0.141 [-0.285, 1.86e-03]	0.948	1
16763	2.2	exomewide_scan	not_conditioned	t2d	Type 2 diabetes (T2D)	pLoF	0.001	low_outlier	ctrl	284661	MGAT4C	ENSG00000182050	FALSE	FALSE	55	-0.134813	0.0724413	-0.253968	-0.0156577	-0.135 [-0.254, -0.0157]	0.969	1
16767	2.2	exomewide_scan	not_conditioned	t2d	Type 2 diabetes (T2D)	pLoF	0.001	low_outlier	ctrl	284661	MGAT5B	ENSG00000167889	FALSE	FALSE	103	-0.0232393	0.0515437	-0.108021	0.0615425	-0.0232 [-0.108, 0.0615]	0.674	1
16769	2.2	exomewide_scan	not_conditioned	t2d	Type 2 diabetes (T2D)	pLoF	0.001	low_outlier	ctrl	284661	MGLL	ENSG00000074416	FALSE	FALSE	5	-0.137446	0.245735	-0.541644	0.266752	-0.137 [-0.542, 0.267]	0.712	1
16771	2.2	exomewide_scan	not_conditioned	t2d	Type 2 diabetes (T2D)	pLoF	0.001	low_outlier	ctrl	284661	MGME1	ENSG00000125871	FALSE	FALSE	87	-0.0110697	0.0555621	-0.102461	0.0803218	-0.0111 [-0.102, 0.0803]	0.579	1
16773	2.2	exomewide_scan	not_conditioned	t2d	Type 2 diabetes (T2D)	pLoF	0.001	low_outlier	ctrl	284661	MGMT	ENSG00000170430	FALSE	FALSE	30	-0.0658669	0.105831	-0.239943	0.10821	-0.0659 [-0.240, 0.108]	0.733	1
16783	2.2	exomewide_scan	not_conditioned	t2d	Type 2 diabetes (T2D)	pLoF	0.001	low_outlier	ctrl	284661	MGST3	ENSG00000143198	FALSE	FALSE	31	-0.043641	0.0971807	-0.203489	0.116207	-0.0436 [-0.203, 0.116]	0.673	1
16785	2.2	exomewide_scan	not_conditioned	t2d	Type 2 diabetes (T2D)	pLoF	0.001	low_outlier	ctrl	284661	MIA	ENSG00000261857	FALSE	FALSE	20	-0.117992	0.116629	-0.30983	0.0738456	-0.118 [-0.310, 0.0738]	0.844	1
16787	2.2	exomewide_scan	not_conditioned	t2d	Type 2 diabetes (T2D)	pLoF	0.001	low_outlier	ctrl	284661	MIA2	ENSG00000150527	FALSE	FALSE	252	-0.0355854	0.0324518	-0.0889639	0.0177931	-0.0356 [-0.0890, 0.0178]	0.864	1
16789	2.2	exomewide_scan	not_conditioned	t2d	Type 2 diabetes (T2D)	pLoF	0.001	low_outlier	ctrl	284661	MIA3	ENSG00000154305	FALSE	FALSE	272	-0.00479344	0.0328217	-0.0587803	0.0491935	-4.79e-03 [-0.0588, 0.0492]	0.558	1
16793	2.2	exomewide_scan	not_conditioned	t2d	Type 2 diabetes (T2D)	pLoF	0.001	low_outlier	ctrl	284661	MIB2	ENSG00000197530	FALSE	FALSE	164	-0.0794455	0.0422611	-0.148959	-0.00993218	-0.0794 [-0.149, -9.93e-03]	0.97	1
16803	2.2	exomewide_scan	not_conditioned	t2d	Type 2 diabetes (T2D)	pLoF	0.001	low_outlier	ctrl	284661	MICALL1	ENSG00000100139	FALSE	FALSE	141	-0.0401957	0.0434506	-0.111666	0.0312742	-0.0402 [-0.112, 0.0313]	0.823	1
16807	2.2	exomewide_scan	not_conditioned	t2d	Type 2 diabetes (T2D)	pLoF	0.001	low_outlier	ctrl	284661	MICB	ENSG00000204516	FALSE	FALSE	402	-0.0579934	0.0276052	-0.1034	-0.0125869	-0.0580 [-0.103, -0.0126]	0.982	1
16809	2.2	exomewide_scan	not_conditioned	t2d	Type 2 diabetes (T2D)	pLoF	0.001	low_outlier	ctrl	284661	MICOS10	ENSG00000173436	FALSE	FALSE	7	-0.290473	0.2045	-0.626846	0.0458996	-0.290 [-0.627, 0.0459]	0.922	1
16813	2.2	exomewide_scan	not_conditioned	t2d	Type 2 diabetes (T2D)	pLoF	0.001	low_outlier	ctrl	284661	MICU1	ENSG00000107745	FALSE	FALSE	152	-0.0366955	0.0470268	-0.114048	0.0406567	-0.0367 [-0.114, 0.0407]	0.782	1
16819	2.2	exomewide_scan	not_conditioned	t2d	Type 2 diabetes (T2D)	pLoF	0.001	low_outlier	ctrl	284661	MIDEAS	ENSG00000156030	FALSE	FALSE	37	-0.0451704	0.0846589	-0.184422	0.0940811	-0.0452 [-0.184, 0.0941]	0.703	1
16825	2.2	exomewide_scan	not_conditioned	t2d	Type 2 diabetes (T2D)	pLoF	0.001	low_outlier	ctrl	284661	MIEF2	ENSG00000177427	FALSE	FALSE	3	-0.0908392	0.30197	-0.587536	0.405857	-0.0908 [-0.588, 0.406]	0.618	1
16832	2.2	exomewide_scan	not_conditioned	t2d	Type 2 diabetes (T2D)	pLoF	0.001	low_outlier	ctrl	284661	MIER3	ENSG00000155545	FALSE	FALSE	14	-0.227363	0.141547	-0.460187	0.0054611	-0.227 [-0.460, 5.46e-03]	0.946	1
16836	2.2	exomewide_scan	not_conditioned	t2d	Type 2 diabetes (T2D)	pLoF	0.001	low_outlier	ctrl	284661	MIF4GD	ENSG00000125457	FALSE	FALSE	212	-0.0234857	0.0359344	-0.0825925	0.0356211	-0.0235 [-0.0826, 0.0356]	0.743	1
16838	2.2	exomewide_scan	not_conditioned	t2d	Type 2 diabetes (T2D)	pLoF	0.001	low_outlier	ctrl	284661	MIGA1	ENSG00000180488	FALSE	FALSE	130	-0.0993595	0.047464	-0.177431	-0.0212882	-0.0994 [-0.177, -0.0213]	0.982	1
16842	2.2	exomewide_scan	not_conditioned	t2d	Type 2 diabetes (T2D)	pLoF	0.001	low_outlier	ctrl	284661	MIIP	ENSG00000116691	FALSE	FALSE	305	-0.0319786	0.0309971	-0.0829643	0.0190071	-0.0320 [-0.0830, 0.0190]	0.849	1
16844	2.2	exomewide_scan	not_conditioned	t2d	Type 2 diabetes (T2D)	pLoF	0.001	low_outlier	ctrl	284661	MILR1	ENSG00000271605	FALSE	FALSE	17	-0.165896	0.126854	-0.374552	0.0427603	-0.166 [-0.375, 0.0428]	0.905	1
16850	2.2	exomewide_scan	not_conditioned	t2d	Type 2 diabetes (T2D)	pLoF	0.001	low_outlier	ctrl	284661	MINDY1	ENSG00000143409	FALSE	FALSE	791	-0.00473601	0.0192643	-0.036423	0.0269509	-4.74e-03 [-0.0364, 0.0270]	0.597	1
16852	2.2	exomewide_scan	not_conditioned	t2d	Type 2 diabetes (T2D)	pLoF	0.001	low_outlier	ctrl	284661	MINDY2	ENSG00000128923	FALSE	FALSE	52	-0.0920001	0.0734514	-0.212817	0.0288167	-0.0920 [-0.213, 0.0288]	0.895	1
16856	2.2	exomewide_scan	not_conditioned	t2d	Type 2 diabetes (T2D)	pLoF	0.001	low_outlier	ctrl	284661	MINDY4	ENSG00000106125	FALSE	FALSE	448	-0.0143734	0.0258788	-0.0569402	0.0281934	-0.0144 [-0.0569, 0.0282]	0.711	1
16862	2.2	exomewide_scan	not_conditioned	t2d	Type 2 diabetes (T2D)	pLoF	0.001	low_outlier	ctrl	284661	MIOS	ENSG00000164654	FALSE	FALSE	68	-0.126938	0.0663803	-0.236124	-0.0177521	-0.127 [-0.236, -0.0178]	0.972	1
16866	2.2	exomewide_scan	not_conditioned	t2d	Type 2 diabetes (T2D)	pLoF	0.001	low_outlier	ctrl	284661	MIP	ENSG00000135517	FALSE	FALSE	55	-0.157654	0.0724414	-0.276809	-0.0384985	-0.158 [-0.277, -0.0385]	0.985	1
16868	2.2	exomewide_scan	not_conditioned	t2d	Type 2 diabetes (T2D)	pLoF	0.001	low_outlier	ctrl	284661	MIPEP	ENSG00000027001	FALSE	FALSE	308	-0.0160856	0.0296915	-0.0649238	0.0327526	-0.0161 [-0.0649, 0.0328]	0.706	1
16884	2.2	exomewide_scan	not_conditioned	t2d	Type 2 diabetes (T2D)	pLoF	0.001	low_outlier	ctrl	284661	MIX23	ENSG00000160124	FALSE	FALSE	64	-0.10762	0.0686921	-0.220608	0.00536845	-0.108 [-0.221, 5.37e-03]	0.941	1
16892	2.2	exomewide_scan	not_conditioned	t2d	Type 2 diabetes (T2D)	pLoF	0.001	low_outlier	ctrl	284661	MKNK1	ENSG00000079277	FALSE	FALSE	63	-0.119977	0.0681734	-0.232112	-0.00784174	-0.120 [-0.232, -7.84e-03]	0.961	1
16894	2.2	exomewide_scan	not_conditioned	t2d	Type 2 diabetes (T2D)	pLoF	0.001	low_outlier	ctrl	284661	MKNK2	ENSG00000099875	FALSE	FALSE	111	-0.0362708	0.0495148	-0.117715	0.0451738	-0.0363 [-0.118, 0.0452]	0.768	1
16904	2.2	exomewide_scan	not_conditioned	t2d	Type 2 diabetes (T2D)	pLoF	0.001	low_outlier	ctrl	284661	MKX	ENSG00000150051	FALSE	FALSE	26	-0.194131	0.11368	-0.381118	-0.00714404	-0.194 [-0.381, -7.14e-03]	0.956	1
16914	2.2	exomewide_scan	not_conditioned	t2d	Type 2 diabetes (T2D)	pLoF	0.001	low_outlier	ctrl	284661	MLF2	ENSG00000089693	FALSE	FALSE	10	-0.0211308	0.169877	-0.300554	0.258292	-0.0211 [-0.301, 0.258]	0.549	1
16920	2.2	exomewide_scan	not_conditioned	t2d	Type 2 diabetes (T2D)	pLoF	0.001	low_outlier	ctrl	284661	MLIP	ENSG00000146147	FALSE	FALSE	312	-0.0121029	0.0313298	-0.0636358	0.03943	-0.0121 [-0.0636, 0.0394]	0.65	1
16922	2.2	exomewide_scan	not_conditioned	t2d	Type 2 diabetes (T2D)	pLoF	0.001	low_outlier	ctrl	284661	MLKL	ENSG00000168404	FALSE	FALSE	236	-0.061981	0.0348866	-0.119364	-0.00459765	-0.0620 [-0.119, -4.60e-03]	0.962	1
16925	2.2	exomewide_scan	not_conditioned	t2d	Type 2 diabetes (T2D)	pLoF	0.001	low_outlier	ctrl	284661	MLLT10	ENSG00000078403	FALSE	FALSE	51	-0.12103	0.0811723	-0.254547	0.0124866	-0.121 [-0.255, 0.0125]	0.932	1
16928	2.2	exomewide_scan	not_conditioned	t2d	Type 2 diabetes (T2D)	pLoF	0.001	low_outlier	ctrl	284661	MLLT3	ENSG00000171843	FALSE	FALSE	5	-0.175898	0.245526	-0.579752	0.227956	-0.176 [-0.580, 0.228]	0.763	1
16929	2.2	exomewide_scan	not_conditioned	t2d	Type 2 diabetes (T2D)	pLoF	0.001	low_outlier	ctrl	284661	MLLT6	ENSG00000275023	FALSE	FALSE	53	-0.0185493	0.0718484	-0.136729	0.0996308	-0.0185 [-0.137, 0.0996]	0.602	1
16936	2.2	exomewide_scan	not_conditioned	t2d	Type 2 diabetes (T2D)	pLoF	0.001	low_outlier	ctrl	284661	MLST8	ENSG00000167965	FALSE	FALSE	56	-0.0308877	0.0715949	-0.148651	0.0868754	-0.0309 [-0.149, 0.0869]	0.667	1
16938	2.2	exomewide_scan	not_conditioned	t2d	Type 2 diabetes (T2D)	pLoF	0.001	low_outlier	ctrl	284661	MLX	ENSG00000108788	FALSE	FALSE	38	-0.202634	0.0848515	-0.342202	-0.0630657	-0.203 [-0.342, -0.0631]	0.992	1
16946	2.2	exomewide_scan	not_conditioned	t2d	Type 2 diabetes (T2D)	pLoF	0.001	low_outlier	ctrl	284661	MMAA	ENSG00000151611	FALSE	FALSE	480	-0.00191577	0.0241411	-0.0416243	0.0377928	-1.92e-03 [-0.0416, 0.0378]	0.532	1
16948	2.2	exomewide_scan	not_conditioned	t2d	Type 2 diabetes (T2D)	pLoF	0.001	low_outlier	ctrl	284661	MMAB	ENSG00000139428	FALSE	FALSE	187	-0.0251309	0.0392959	-0.0897669	0.0395051	-0.0251 [-0.0898, 0.0395]	0.739	1
16950	2.2	exomewide_scan	not_conditioned	t2d	Type 2 diabetes (T2D)	pLoF	0.001	low_outlier	ctrl	284661	MMACHC	ENSG00000132763	FALSE	FALSE	596	-0.0456506	0.0221856	-0.0821427	-0.00915854	-0.0457 [-0.0821, -9.16e-03]	0.98	1
16952	2.2	exomewide_scan	not_conditioned	t2d	Type 2 diabetes (T2D)	pLoF	0.001	low_outlier	ctrl	284661	MMADHC	ENSG00000168288	FALSE	FALSE	71	-0.0744104	0.065034	-0.181382	0.032561	-0.0744 [-0.181, 0.0326]	0.874	1
16954	2.2	exomewide_scan	not_conditioned	t2d	Type 2 diabetes (T2D)	pLoF	0.001	low_outlier	ctrl	284661	MMD	ENSG00000108960	FALSE	FALSE	32	-0.0774179	0.0924623	-0.229505	0.074669	-0.0774 [-0.230, 0.0747]	0.799	1
16970	2.2	exomewide_scan	not_conditioned	t2d	Type 2 diabetes (T2D)	pLoF	0.001	low_outlier	ctrl	284661	MMP13	ENSG00000137745	FALSE	FALSE	155	-0.061372	0.0440738	-0.133867	0.0111229	-0.0614 [-0.134, 0.0111]	0.918	1
16973	2.2	exomewide_scan	not_conditioned	t2d	Type 2 diabetes (T2D)	pLoF	0.001	low_outlier	ctrl	284661	MMP15	ENSG00000102996	FALSE	FALSE	45	-0.018841	0.0798662	-0.150209	0.112527	-0.0188 [-0.150, 0.113]	0.593	1
16975	2.2	exomewide_scan	not_conditioned	t2d	Type 2 diabetes (T2D)	pLoF	0.001	low_outlier	ctrl	284661	MMP16	ENSG00000156103	FALSE	FALSE	8	-0.154927	0.188734	-0.465367	0.155513	-0.155 [-0.465, 0.156]	0.794	1
16976	2.2	exomewide_scan	not_conditioned	t2d	Type 2 diabetes (T2D)	pLoF	0.001	low_outlier	ctrl	284661	MMP17	ENSG00000198598	FALSE	FALSE	221	-0.00723317	0.0361491	-0.0666931	0.0522268	-7.23e-03 [-0.0667, 0.0522]	0.579	1
16980	2.2	exomewide_scan	not_conditioned	t2d	Type 2 diabetes (T2D)	pLoF	0.001	low_outlier	ctrl	284661	MMP2	ENSG00000087245	FALSE	FALSE	54	-0.0588832	0.0729089	-0.178808	0.0610413	-0.0589 [-0.179, 0.0610]	0.79	1
16982	2.2	exomewide_scan	not_conditioned	t2d	Type 2 diabetes (T2D)	pLoF	0.001	low_outlier	ctrl	284661	MMP20	ENSG00000137674	FALSE	FALSE	67	-0.156161	0.067026	-0.266409	-0.045913	-0.156 [-0.266, -0.0459]	0.99	1
16984	2.2	exomewide_scan	not_conditioned	t2d	Type 2 diabetes (T2D)	pLoF	0.001	low_outlier	ctrl	284661	MMP21	ENSG00000154485	FALSE	FALSE	377	-0.0346131	0.0298728	-0.0837495	0.0145233	-0.0346 [-0.0837, 0.0145]	0.877	1
16986	2.2	exomewide_scan	not_conditioned	t2d	Type 2 diabetes (T2D)	pLoF	0.001	low_outlier	ctrl	284660	MMP23B	ENSG00000189409	FALSE	FALSE	89	-0.0632977	0.0573614	-0.157649	0.0310534	-0.0633 [-0.158, 0.0311]	0.865	1
16992	2.2	exomewide_scan	not_conditioned	t2d	Type 2 diabetes (T2D)	pLoF	0.001	low_outlier	ctrl	284661	MMP26	ENSG00000167346	FALSE	FALSE	33	-0.282245	0.0954984	-0.439326	-0.125164	-0.282 [-0.439, -0.125]	0.998	1
16994	2.2	exomewide_scan	not_conditioned	t2d	Type 2 diabetes (T2D)	pLoF	0.001	low_outlier	ctrl	284661	MMP27	ENSG00000137675	FALSE	FALSE	250	-0.0318026	0.0345716	-0.0886678	0.0250626	-0.0318 [-0.0887, 0.0251]	0.821	1
16996	2.2	exomewide_scan	not_conditioned	t2d	Type 2 diabetes (T2D)	pLoF	0.001	low_outlier	ctrl	284661	MMP28	ENSG00000271447	FALSE	FALSE	92	-0.00130325	0.0545375	-0.0910095	0.088403	-1.30e-03 [-0.0910, 0.0884]	0.51	1
17000	2.2	exomewide_scan	not_conditioned	t2d	Type 2 diabetes (T2D)	pLoF	0.001	low_outlier	ctrl	284661	MMP7	ENSG00000137673	FALSE	FALSE	63	-0.052628	0.0691204	-0.166321	0.0610649	-0.0526 [-0.166, 0.0611]	0.777	1
17004	2.2	exomewide_scan	not_conditioned	t2d	Type 2 diabetes (T2D)	pLoF	0.001	low_outlier	ctrl	284661	MMP9	ENSG00000100985	FALSE	FALSE	268	-0.0410844	0.0316672	-0.0931723	0.0110035	-0.0411 [-0.0932, 0.0110]	0.903	1
17006	2.2	exomewide_scan	not_conditioned	t2d	Type 2 diabetes (T2D)	pLoF	0.001	low_outlier	ctrl	284661	MMRN1	ENSG00000138722	FALSE	FALSE	310	-0.00355781	0.0300308	-0.0529541	0.0458385	-3.56e-03 [-0.0530, 0.0458]	0.547	1
17012	2.2	exomewide_scan	not_conditioned	t2d	Type 2 diabetes (T2D)	pLoF	0.001	low_outlier	ctrl	284661	MMS22L	ENSG00000146263	FALSE	FALSE	87	-0.0452425	0.0593067	-0.142793	0.0523083	-0.0452 [-0.143, 0.0523]	0.777	1
17014	2.2	exomewide_scan	not_conditioned	t2d	Type 2 diabetes (T2D)	pLoF	0.001	low_outlier	ctrl	284661	MMUT	ENSG00000146085	FALSE	FALSE	258	-0.0188745	0.0344496	-0.075539	0.03779	-0.0189 [-0.0755, 0.0378]	0.708	1
17018	2.2	exomewide_scan	not_conditioned	t2d	Type 2 diabetes (T2D)	pLoF	0.001	low_outlier	ctrl	284661	MNAT1	ENSG00000020426	FALSE	FALSE	59	-0.0338133	0.0670449	-0.144092	0.0764657	-0.0338 [-0.144, 0.0765]	0.693	1
17022	2.2	exomewide_scan	not_conditioned	t2d	Type 2 diabetes (T2D)	pLoF	0.001	low_outlier	ctrl	284661	MNDA	ENSG00000163563	FALSE	FALSE	116	-0.0334064	0.0502454	-0.116053	0.0492399	-0.0334 [-0.116, 0.0492]	0.747	1
17024	2.2	exomewide_scan	not_conditioned	t2d	Type 2 diabetes (T2D)	pLoF	0.001	low_outlier	ctrl	284661	MNS1	ENSG00000138587	FALSE	FALSE	725	-0.000411455	0.0196953	-0.0328073	0.0319844	-4.11e-04 [-0.0328, 0.0320]	0.508	1
17026	2.2	exomewide_scan	not_conditioned	t2d	Type 2 diabetes (T2D)	pLoF	0.001	low_outlier	ctrl	284661	MNT	ENSG00000070444	FALSE	FALSE	6	-0.441402	0.213523	-0.792616	-0.0901879	-0.441 [-0.793, -0.0902]	0.981	1
17039	2.2	exomewide_scan	not_conditioned	t2d	Type 2 diabetes (T2D)	pLoF	0.001	low_outlier	ctrl	284661	MOB3B	ENSG00000120162	FALSE	FALSE	10	-0.296016	0.173615	-0.581587	-0.0104447	-0.296 [-0.582, -0.0104]	0.956	1
17046	2.2	exomewide_scan	not_conditioned	t2d	Type 2 diabetes (T2D)	pLoF	0.001	low_outlier	ctrl	284661	MOCOS	ENSG00000075643	FALSE	FALSE	387	-0.00493305	0.0263349	-0.0482501	0.038384	-4.93e-03 [-0.0483, 0.0384]	0.574	1
17048	2.2	exomewide_scan	not_conditioned	t2d	Type 2 diabetes (T2D)	pLoF	0.001	low_outlier	ctrl	284661	MOCS1	ENSG00000124615	FALSE	FALSE	106	-0.073894	0.0537311	-0.162274	0.0144858	-0.0739 [-0.162, 0.0145]	0.915	1
17050	2.2	exomewide_scan	not_conditioned	t2d	Type 2 diabetes (T2D)	pLoF	0.001	low_outlier	ctrl	284661	MOCS2	ENSG00000164172	FALSE	FALSE	113	-0.00907771	0.0498314	-0.0910431	0.0728876	-9.08e-03 [-0.0910, 0.0729]	0.572	1
17054	2.2	exomewide_scan	not_conditioned	t2d	Type 2 diabetes (T2D)	pLoF	0.001	low_outlier	ctrl	284661	MOG	ENSG00000204655	FALSE	FALSE	32	-0.148214	0.0977802	-0.309048	0.0126201	-0.148 [-0.309, 0.0126]	0.935	1
17058	2.2	exomewide_scan	not_conditioned	t2d	Type 2 diabetes (T2D)	pLoF	0.001	low_outlier	ctrl	284661	MOGAT2	ENSG00000166391	FALSE	FALSE	68	-0.0602858	0.0665315	-0.16972	0.0491488	-0.0603 [-0.170, 0.0491]	0.818	1
17062	2.2	exomewide_scan	not_conditioned	t2d	Type 2 diabetes (T2D)	pLoF	0.001	low_outlier	ctrl	284661	MOGS	ENSG00000115275	FALSE	FALSE	257	-0.0396205	0.0341935	-0.0958638	0.0166228	-0.0396 [-0.0959, 0.0166]	0.877	1
17064	2.2	exomewide_scan	not_conditioned	t2d	Type 2 diabetes (T2D)	pLoF	0.001	low_outlier	ctrl	284661	MOK	ENSG00000080823	FALSE	FALSE	478	-0.00391042	0.0235723	-0.0426834	0.0348626	-3.91e-03 [-0.0427, 0.0349]	0.566	1
17074	2.2	exomewide_scan	not_conditioned	t2d	Type 2 diabetes (T2D)	pLoF	0.001	low_outlier	ctrl	284661	MORC2	ENSG00000133422	FALSE	FALSE	34	-0.0751931	0.0884673	-0.220709	0.0703227	-0.0752 [-0.221, 0.0703]	0.802	1
17076	2.2	exomewide_scan	not_conditioned	t2d	Type 2 diabetes (T2D)	pLoF	0.001	low_outlier	ctrl	284661	MORC3	ENSG00000159256	FALSE	FALSE	38	-0.139286	0.0823883	-0.274803	-0.00376931	-0.139 [-0.275, -3.77e-03]	0.955	1
17078	2.2	exomewide_scan	not_conditioned	t2d	Type 2 diabetes (T2D)	pLoF	0.001	low_outlier	ctrl	284661	MORF4L1	ENSG00000185787	FALSE	FALSE	6	-0.248073	0.216217	-0.603718	0.107572	-0.248 [-0.604, 0.108]	0.874	1
17080	2.2	exomewide_scan	not_conditioned	t2d	Type 2 diabetes (T2D)	pLoF	0.001	low_outlier	ctrl	284661	MORN1	ENSG00000116151	FALSE	FALSE	125	-0.0856874	0.0484036	-0.165304	-0.00607056	-0.0857 [-0.165, -6.07e-03]	0.962	1
17087	2.2	exomewide_scan	not_conditioned	t2d	Type 2 diabetes (T2D)	pLoF	0.001	low_outlier	ctrl	284661	MORN5	ENSG00000185681	FALSE	FALSE	63	-0.00992072	0.0691757	-0.123705	0.103863	-9.92e-03 [-0.124, 0.104]	0.557	1
17089	2.2	exomewide_scan	not_conditioned	t2d	Type 2 diabetes (T2D)	pLoF	0.001	low_outlier	ctrl	284661	MOSMO	ENSG00000185716	FALSE	FALSE	52	-0.0237099	0.074298	-0.145919	0.0984994	-0.0237 [-0.146, 0.0985]	0.625	1
17097	2.2	exomewide_scan	not_conditioned	t2d	Type 2 diabetes (T2D)	pLoF	0.001	low_outlier	ctrl	284661	MOXD1	ENSG00000079931	FALSE	FALSE	389	-0.00675972	0.0280621	-0.0529178	0.0393983	-6.76e-03 [-0.0529, 0.0394]	0.595	1
17099	2.2	exomewide_scan	not_conditioned	t2d	Type 2 diabetes (T2D)	pLoF	0.001	low_outlier	ctrl	284661	MPC1	ENSG00000060762	FALSE	FALSE	15	-0.066925	0.142811	-0.301828	0.167978	-0.0669 [-0.302, 0.168]	0.68	1
17100	2.2	exomewide_scan	not_conditioned	t2d	Type 2 diabetes (T2D)	pLoF	0.001	low_outlier	ctrl	284661	MPC2	ENSG00000143158	FALSE	FALSE	22	-0.103623	0.115358	-0.29337	0.086124	-0.104 [-0.293, 0.0861]	0.815	1
17104	2.2	exomewide_scan	not_conditioned	t2d	Type 2 diabetes (T2D)	pLoF	0.001	low_outlier	ctrl	284661	MPDZ	ENSG00000107186	FALSE	FALSE	585	-0.0106873	0.0227222	-0.048062	0.0266874	-0.0107 [-0.0481, 0.0267]	0.681	1
17109	2.2	exomewide_scan	not_conditioned	t2d	Type 2 diabetes (T2D)	pLoF	0.001	low_outlier	ctrl	284661	MPHOSPH10	ENSG00000124383	FALSE	FALSE	60	-0.0676935	0.0707433	-0.184056	0.0486689	-0.0677 [-0.184, 0.0487]	0.831	1
17111	2.2	exomewide_scan	not_conditioned	t2d	Type 2 diabetes (T2D)	pLoF	0.001	low_outlier	ctrl	284661	MPHOSPH6	ENSG00000135698	FALSE	FALSE	74	-0.0100153	0.062284	-0.112463	0.0924328	-0.0100 [-0.112, 0.0924]	0.564	1
17113	2.2	exomewide_scan	not_conditioned	t2d	Type 2 diabetes (T2D)	pLoF	0.001	low_outlier	ctrl	284661	MPHOSPH8	ENSG00000196199	FALSE	FALSE	103	-0.0178145	0.0513254	-0.102237	0.0666083	-0.0178 [-0.102, 0.0666]	0.636	1
17115	2.2	exomewide_scan	not_conditioned	t2d	Type 2 diabetes (T2D)	pLoF	0.001	low_outlier	ctrl	284661	MPHOSPH9	ENSG00000051825	FALSE	FALSE	166	-0.0248259	0.0417061	-0.0934263	0.0437745	-0.0248 [-0.0934, 0.0438]	0.724	1
17117	2.2	exomewide_scan	not_conditioned	t2d	Type 2 diabetes (T2D)	pLoF	0.001	low_outlier	ctrl	284661	MPI	ENSG00000178802	FALSE	FALSE	85	-0.00327796	0.0574539	-0.0977812	0.0912253	-3.28e-03 [-0.0978, 0.0912]	0.523	1
17131	2.2	exomewide_scan	not_conditioned	t2d	Type 2 diabetes (T2D)	pLoF	0.001	low_outlier	ctrl	284661	MPP3	ENSG00000161647	FALSE	FALSE	75	-0.122022	0.0604006	-0.221372	-0.0226719	-0.122 [-0.221, -0.0227]	0.978	1
17137	2.2	exomewide_scan	not_conditioned	t2d	Type 2 diabetes (T2D)	pLoF	0.001	low_outlier	ctrl	284661	MPPE1	ENSG00000154889	FALSE	FALSE	93	-0.0578547	0.0536936	-0.146173	0.0304634	-0.0579 [-0.146, 0.0305]	0.859	1
17141	2.2	exomewide_scan	not_conditioned	t2d	Type 2 diabetes (T2D)	pLoF	0.001	low_outlier	ctrl	284661	MPPED2	ENSG00000066382	FALSE	FALSE	7	-0.193377	0.20734	-0.534421	0.147667	-0.193 [-0.534, 0.148]	0.825	1
17143	2.2	exomewide_scan	not_conditioned	t2d	Type 2 diabetes (T2D)	pLoF	0.001	low_outlier	ctrl	284661	MPRIP	ENSG00000133030	FALSE	FALSE	174	-0.00476798	0.0396618	-0.0700058	0.0604699	-4.77e-03 [-0.0700, 0.0605]	0.548	1
17145	2.2	exomewide_scan	not_conditioned	t2d	Type 2 diabetes (T2D)	pLoF	0.001	low_outlier	ctrl	284661	MPST	ENSG00000128309	FALSE	FALSE	194	-0.0258499	0.0370465	-0.086786	0.0350862	-0.0258 [-0.0868, 0.0351]	0.757	1
17147	2.2	exomewide_scan	not_conditioned	t2d	Type 2 diabetes (T2D)	pLoF	0.001	low_outlier	ctrl	284661	MPV17	ENSG00000115204	FALSE	FALSE	49	-0.0410214	0.0782807	-0.169782	0.0877389	-0.0410 [-0.170, 0.0877]	0.7	1
17151	2.2	exomewide_scan	not_conditioned	t2d	Type 2 diabetes (T2D)	pLoF	0.001	low_outlier	ctrl	284661	MPV17L2	ENSG00000254858	FALSE	FALSE	21	-0.015923	0.113818	-0.203137	0.171291	-0.0159 [-0.203, 0.171]	0.556	1
17157	2.2	exomewide_scan	not_conditioned	t2d	Type 2 diabetes (T2D)	pLoF	0.001	low_outlier	ctrl	284661	MPZL2	ENSG00000149573	FALSE	FALSE	459	-0.00463588	0.0256256	-0.0467862	0.0375145	-4.64e-03 [-0.0468, 0.0375]	0.572	1
17165	2.2	exomewide_scan	not_conditioned	t2d	Type 2 diabetes (T2D)	pLoF	0.001	low_outlier	ctrl	284661	MRAP2	ENSG00000135324	FALSE	FALSE	58	-0.146882	0.0726318	-0.266351	-0.0274133	-0.147 [-0.266, -0.0274]	0.978	1
17176	2.2	exomewide_scan	not_conditioned	t2d	Type 2 diabetes (T2D)	pLoF	0.001	low_outlier	ctrl	284661	MRFAP1	ENSG00000179010	FALSE	FALSE	1	-0.756342	0.52846	-1.62558	0.112897	-0.756 [-1.63, 0.113]	0.924	1
17177	2.2	exomewide_scan	not_conditioned	t2d	Type 2 diabetes (T2D)	pLoF	0.001	low_outlier	ctrl	284661	MRFAP1L1	ENSG00000178988	FALSE	FALSE	14	-0.174396	0.14124	-0.406715	0.0579231	-0.174 [-0.407, 0.0579]	0.892	1
17179	2.2	exomewide_scan	not_conditioned	t2d	Type 2 diabetes (T2D)	pLoF	0.001	low_outlier	ctrl	284661	MRGPRX3	ENSG00000179826	FALSE	FALSE	48	-0.0128074	0.0791851	-0.143055	0.11744	-0.0128 [-0.143, 0.117]	0.564	1
17181	2.2	exomewide_scan	not_conditioned	t2d	Type 2 diabetes (T2D)	pLoF	0.001	low_outlier	ctrl	284661	MRGPRX4	ENSG00000179817	FALSE	FALSE	94	-0.0665377	0.0565894	-0.159619	0.0265436	-0.0665 [-0.160, 0.0265]	0.88	1
17183	2.2	exomewide_scan	not_conditioned	t2d	Type 2 diabetes (T2D)	pLoF	0.001	low_outlier	ctrl	284661	MRI1	ENSG00000037757	FALSE	FALSE	501	-0.0553985	0.0233222	-0.0937601	-0.0170369	-0.0554 [-0.0938, -0.0170]	0.991	1
17185	2.2	exomewide_scan	not_conditioned	t2d	Type 2 diabetes (T2D)	pLoF	0.001	low_outlier	ctrl	284661	MRM1	ENSG00000278619	FALSE	FALSE	58	-0.004492	0.0686825	-0.117465	0.108481	-4.49e-03 [-0.117, 0.108]	0.526	1
17187	2.2	exomewide_scan	not_conditioned	t2d	Type 2 diabetes (T2D)	pLoF	0.001	low_outlier	ctrl	284661	MRM2	ENSG00000122687	FALSE	FALSE	82	-0.0662951	0.0604504	-0.165727	0.033137	-0.0663 [-0.166, 0.0331]	0.864	1
17189	2.2	exomewide_scan	not_conditioned	t2d	Type 2 diabetes (T2D)	pLoF	0.001	low_outlier	ctrl	284661	MRM3	ENSG00000171861	FALSE	FALSE	240	-0.0320799	0.0337747	-0.0876343	0.0234745	-0.0321 [-0.0876, 0.0235]	0.829	1
17195	2.2	exomewide_scan	not_conditioned	t2d	Type 2 diabetes (T2D)	pLoF	0.001	low_outlier	ctrl	284661	MROH1	ENSG00000179832	FALSE	FALSE	85	-0.106866	0.0579086	-0.202117	-0.0116148	-0.107 [-0.202, -0.0116]	0.968	1
17201	2.2	exomewide_scan	not_conditioned	t2d	Type 2 diabetes (T2D)	pLoF	0.001	low_outlier	ctrl	284661	MROH6	ENSG00000204839	FALSE	FALSE	534	-0.0162849	0.0231219	-0.054317	0.0217472	-0.0163 [-0.0543, 0.0217]	0.759	1
17207	2.2	exomewide_scan	not_conditioned	t2d	Type 2 diabetes (T2D)	pLoF	0.001	low_outlier	ctrl	284661	MROH9	ENSG00000117501	FALSE	FALSE	330	-0.00788479	0.0298012	-0.0569034	0.0411338	-7.88e-03 [-0.0569, 0.0411]	0.604	1
17211	2.2	exomewide_scan	not_conditioned	t2d	Type 2 diabetes (T2D)	pLoF	0.001	low_outlier	ctrl	284661	MRPL10	ENSG00000159111	FALSE	FALSE	27	-0.127746	0.10066	-0.293317	0.037825	-0.128 [-0.293, 0.0378]	0.898	1
17237	2.2	exomewide_scan	not_conditioned	t2d	Type 2 diabetes (T2D)	pLoF	0.001	low_outlier	ctrl	284661	MRPL22	ENSG00000082515	FALSE	FALSE	135	-0.0649737	0.0455923	-0.139966	0.010019	-0.0650 [-0.140, 0.0100]	0.923	1
17239	2.2	exomewide_scan	not_conditioned	t2d	Type 2 diabetes (T2D)	pLoF	0.001	low_outlier	ctrl	278645	MRPL23	ENSG00000214026	FALSE	FALSE	22	-0.0895047	0.116959	-0.281885	0.102876	-0.0895 [-0.282, 0.103]	0.778	1
17241	2.2	exomewide_scan	not_conditioned	t2d	Type 2 diabetes (T2D)	pLoF	0.001	low_outlier	ctrl	284661	MRPL24	ENSG00000143314	FALSE	FALSE	66	-0.0967168	0.0666063	-0.206274	0.0128408	-0.0967 [-0.206, 0.0128]	0.927	1
17247	2.2	exomewide_scan	not_conditioned	t2d	Type 2 diabetes (T2D)	pLoF	0.001	low_outlier	ctrl	284661	MRPL3	ENSG00000114686	FALSE	FALSE	138	-0.0661093	0.0467858	-0.143065	0.0108465	-0.0661 [-0.143, 0.0108]	0.921	1
17249	2.2	exomewide_scan	not_conditioned	t2d	Type 2 diabetes (T2D)	pLoF	0.001	low_outlier	ctrl	284661	MRPL30	ENSG00000185414	FALSE	FALSE	20	-0.088808	0.122522	-0.290339	0.112723	-0.0888 [-0.290, 0.113]	0.766	1
17251	2.2	exomewide_scan	not_conditioned	t2d	Type 2 diabetes (T2D)	pLoF	0.001	low_outlier	ctrl	284661	MRPL32	ENSG00000106591	FALSE	FALSE	154	-0.0845853	0.0441163	-0.15715	-0.0120204	-0.0846 [-0.157, -0.0120]	0.972	1
17253	2.2	exomewide_scan	not_conditioned	t2d	Type 2 diabetes (T2D)	pLoF	0.001	low_outlier	ctrl	284661	MRPL33	ENSG00000243147	FALSE	FALSE	18	-0.188649	0.129149	-0.40108	0.0237822	-0.189 [-0.401, 0.0238]	0.928	1
17255	2.2	exomewide_scan	not_conditioned	t2d	Type 2 diabetes (T2D)	pLoF	0.001	low_outlier	ctrl	284661	MRPL34	ENSG00000130312	FALSE	FALSE	57	-0.015264	0.0690893	-0.128906	0.0983778	-0.0153 [-0.129, 0.0984]	0.587	1
17269	2.2	exomewide_scan	not_conditioned	t2d	Type 2 diabetes (T2D)	pLoF	0.001	low_outlier	ctrl	284661	MRPL40	ENSG00000185608	FALSE	FALSE	61	-0.0149115	0.0660509	-0.123556	0.0937326	-0.0149 [-0.124, 0.0937]	0.589	1
17274	2.2	exomewide_scan	not_conditioned	t2d	Type 2 diabetes (T2D)	pLoF	0.001	low_outlier	ctrl	284661	MRPL43	ENSG00000055950	FALSE	FALSE	21	-0.0244672	0.126491	-0.232526	0.183592	-0.0245 [-0.233, 0.184]	0.577	1
17278	2.2	exomewide_scan	not_conditioned	t2d	Type 2 diabetes (T2D)	pLoF	0.001	low_outlier	ctrl	284661	MRPL45	ENSG00000278845	FALSE	FALSE	149	-0.035634	0.0428583	-0.10613	0.0348616	-0.0356 [-0.106, 0.0349]	0.797	1
17280	2.2	exomewide_scan	not_conditioned	t2d	Type 2 diabetes (T2D)	pLoF	0.001	low_outlier	ctrl	284661	MRPL46	ENSG00000259494	FALSE	FALSE	76	-0.00180096	0.0607594	-0.101741	0.0981394	-1.80e-03 [-0.102, 0.0981]	0.512	1
17284	2.2	exomewide_scan	not_conditioned	t2d	Type 2 diabetes (T2D)	pLoF	0.001	low_outlier	ctrl	284661	MRPL48	ENSG00000175581	FALSE	FALSE	61	-0.0260337	0.0702441	-0.141575	0.0895076	-0.0260 [-0.142, 0.0895]	0.645	1
17294	2.2	exomewide_scan	not_conditioned	t2d	Type 2 diabetes (T2D)	pLoF	0.001	low_outlier	ctrl	284661	MRPL53	ENSG00000204822	FALSE	FALSE	7	-0.159889	0.207097	-0.500533	0.180755	-0.160 [-0.501, 0.181]	0.78	1
17297	2.2	exomewide_scan	not_conditioned	t2d	Type 2 diabetes (T2D)	pLoF	0.001	low_outlier	ctrl	284661	MRPL55	ENSG00000162910	FALSE	FALSE	30	-0.140977	0.0987873	-0.303468	0.0215136	-0.141 [-0.303, 0.0215]	0.923	1
17299	2.2	exomewide_scan	not_conditioned	t2d	Type 2 diabetes (T2D)	pLoF	0.001	low_outlier	ctrl	284661	MRPL57	ENSG00000173141	FALSE	FALSE	1	-0.342987	0.520803	-1.19963	0.513658	-0.343 [-1.20, 0.514]	0.745	1
17312	2.2	exomewide_scan	not_conditioned	t2d	Type 2 diabetes (T2D)	pLoF	0.001	low_outlier	ctrl	284661	MRPS15	ENSG00000116898	FALSE	FALSE	599	-0.0475187	0.02213	-0.0839193	-0.0111181	-0.0475 [-0.0839, -0.0111]	0.984	1
17316	2.2	exomewide_scan	not_conditioned	t2d	Type 2 diabetes (T2D)	pLoF	0.001	low_outlier	ctrl	284661	MRPS17	ENSG00000239789	FALSE	FALSE	52	-0.0901622	0.0759066	-0.215017	0.034693	-0.0902 [-0.215, 0.0347]	0.883	1
17318	2.2	exomewide_scan	not_conditioned	t2d	Type 2 diabetes (T2D)	pLoF	0.001	low_outlier	ctrl	284661	MRPS18A	ENSG00000096080	FALSE	FALSE	28	-0.0963996	0.10453	-0.268336	0.0755369	-0.0964 [-0.268, 0.0755]	0.822	1
17324	2.2	exomewide_scan	not_conditioned	t2d	Type 2 diabetes (T2D)	pLoF	0.001	low_outlier	ctrl	284661	MRPS2	ENSG00000122140	FALSE	FALSE	30	-0.137262	0.100239	-0.30214	0.0276165	-0.137 [-0.302, 0.0276]	0.915	1
17326	2.2	exomewide_scan	not_conditioned	t2d	Type 2 diabetes (T2D)	pLoF	0.001	low_outlier	ctrl	284661	MRPS21	ENSG00000266472	FALSE	FALSE	28	-0.0120063	0.102254	-0.180199	0.156187	-0.0120 [-0.180, 0.156]	0.547	1
17330	2.2	exomewide_scan	not_conditioned	t2d	Type 2 diabetes (T2D)	pLoF	0.001	low_outlier	ctrl	284661	MRPS23	ENSG00000181610	FALSE	FALSE	19	-0.100352	0.119992	-0.297721	0.0970173	-0.100 [-0.298, 0.0970]	0.799	1
17334	2.2	exomewide_scan	not_conditioned	t2d	Type 2 diabetes (T2D)	pLoF	0.001	low_outlier	ctrl	284661	MRPS25	ENSG00000131368	FALSE	FALSE	46	-0.0640536	0.0810227	-0.197324	0.0692169	-0.0641 [-0.197, 0.0692]	0.785	1
17336	2.2	exomewide_scan	not_conditioned	t2d	Type 2 diabetes (T2D)	pLoF	0.001	low_outlier	ctrl	284661	MRPS26	ENSG00000125901	FALSE	FALSE	112	-0.0378163	0.0489717	-0.118368	0.042735	-0.0378 [-0.118, 0.0427]	0.78	1
17338	2.2	exomewide_scan	not_conditioned	t2d	Type 2 diabetes (T2D)	pLoF	0.001	low_outlier	ctrl	284661	MRPS27	ENSG00000113048	FALSE	FALSE	81	-0.00820445	0.0588536	-0.10501	0.0886011	-8.20e-03 [-0.105, 0.0886]	0.555	1
17340	2.2	exomewide_scan	not_conditioned	t2d	Type 2 diabetes (T2D)	pLoF	0.001	low_outlier	ctrl	284661	MRPS28	ENSG00000147586	FALSE	FALSE	68	-0.118899	0.064742	-0.22539	-0.0124079	-0.119 [-0.225, -0.0124]	0.967	1
17344	2.2	exomewide_scan	not_conditioned	t2d	Type 2 diabetes (T2D)	pLoF	0.001	low_outlier	ctrl	284661	MRPS31	ENSG00000102738	FALSE	FALSE	53	-0.0367049	0.071545	-0.154386	0.0809762	-0.0367 [-0.154, 0.0810]	0.696	1
17348	2.2	exomewide_scan	not_conditioned	t2d	Type 2 diabetes (T2D)	pLoF	0.001	low_outlier	ctrl	284661	MRPS34	ENSG00000074071	FALSE	FALSE	48	-0.108388	0.0773307	-0.235586	0.0188097	-0.108 [-0.236, 0.0188]	0.919	1
17352	2.2	exomewide_scan	not_conditioned	t2d	Type 2 diabetes (T2D)	pLoF	0.001	low_outlier	ctrl	284661	MRPS36	ENSG00000134056	FALSE	FALSE	14	-0.265016	0.141548	-0.497842	-0.0321903	-0.265 [-0.498, -0.0322]	0.969	1
17364	2.2	exomewide_scan	not_conditioned	t2d	Type 2 diabetes (T2D)	pLoF	0.001	low_outlier	ctrl	284661	MRS2	ENSG00000124532	FALSE	FALSE	81	-0.101851	0.0614636	-0.20295	-0.000752375	-0.102 [-0.203, -7.52e-04]	0.951	1
17366	2.2	exomewide_scan	not_conditioned	t2d	Type 2 diabetes (T2D)	pLoF	0.001	low_outlier	ctrl	284661	MRTFA	ENSG00000196588	FALSE	FALSE	43	-0.0861977	0.0786677	-0.215595	0.0431992	-0.0862 [-0.216, 0.0432]	0.863	1
17370	2.2	exomewide_scan	not_conditioned	t2d	Type 2 diabetes (T2D)	pLoF	0.001	low_outlier	ctrl	284661	MRTO4	ENSG00000053372	FALSE	FALSE	25	-0.0134485	0.108216	-0.191448	0.164551	-0.0134 [-0.191, 0.165]	0.549	1
17372	2.2	exomewide_scan	not_conditioned	t2d	Type 2 diabetes (T2D)	pLoF	0.001	low_outlier	ctrl	284661	MS4A1	ENSG00000156738	FALSE	FALSE	58	-0.00908421	0.0720374	-0.127575	0.109407	-9.08e-03 [-0.128, 0.109]	0.55	1
17374	2.2	exomewide_scan	not_conditioned	t2d	Type 2 diabetes (T2D)	pLoF	0.001	low_outlier	ctrl	284661	MS4A10	ENSG00000172689	FALSE	FALSE	70	-0.07467	0.0655742	-0.18253	0.03319	-0.0747 [-0.183, 0.0332]	0.873	1
17376	2.2	exomewide_scan	not_conditioned	t2d	Type 2 diabetes (T2D)	pLoF	0.001	low_outlier	ctrl	284661	MS4A12	ENSG00000071203	FALSE	FALSE	183	-0.0252634	0.0405641	-0.0919854	0.0414586	-0.0253 [-0.0920, 0.0415]	0.733	1
17384	2.2	exomewide_scan	not_conditioned	t2d	Type 2 diabetes (T2D)	pLoF	0.001	low_outlier	ctrl	284661	MS4A2	ENSG00000149534	FALSE	FALSE	540	-0.0318476	0.023629	-0.0707138	0.00701865	-0.0318 [-0.0707, 7.02e-03]	0.911	1
17386	2.2	exomewide_scan	not_conditioned	t2d	Type 2 diabetes (T2D)	pLoF	0.001	low_outlier	ctrl	284661	MS4A3	ENSG00000149516	FALSE	FALSE	40	-0.137541	0.0867422	-0.280219	0.00513722	-0.138 [-0.280, 5.14e-03]	0.944	1
17396	2.2	exomewide_scan	not_conditioned	t2d	Type 2 diabetes (T2D)	pLoF	0.001	low_outlier	ctrl	284661	MS4A6E	ENSG00000166926	FALSE	FALSE	150	-0.0104931	0.044802	-0.0841858	0.0631996	-0.0105 [-0.0842, 0.0632]	0.593	1
17398	2.2	exomewide_scan	not_conditioned	t2d	Type 2 diabetes (T2D)	pLoF	0.001	low_outlier	ctrl	284661	MS4A7	ENSG00000166927	FALSE	FALSE	87	-0.121209	0.0588214	-0.217962	-0.0244564	-0.121 [-0.218, -0.0245]	0.98	1
17402	2.2	exomewide_scan	not_conditioned	t2d	Type 2 diabetes (T2D)	pLoF	0.001	low_outlier	ctrl	284661	MSANTD1	ENSG00000188981	FALSE	FALSE	15	-0.0757326	0.136453	-0.300178	0.148713	-0.0757 [-0.300, 0.149]	0.711	1
17404	2.2	exomewide_scan	not_conditioned	t2d	Type 2 diabetes (T2D)	pLoF	0.001	low_outlier	ctrl	284661	MSANTD2	ENSG00000120458	FALSE	FALSE	17	-0.35325	0.133051	-0.572099	-0.134401	-0.353 [-0.572, -0.134]	0.996	1
17406	2.2	exomewide_scan	not_conditioned	t2d	Type 2 diabetes (T2D)	pLoF	0.001	low_outlier	ctrl	284661	MSANTD3	ENSG00000066697	FALSE	FALSE	6	-0.198041	0.224134	-0.566709	0.170627	-0.198 [-0.567, 0.171]	0.812	1
17412	2.2	exomewide_scan	not_conditioned	t2d	Type 2 diabetes (T2D)	pLoF	0.001	low_outlier	ctrl	284661	MSC	ENSG00000178860	FALSE	FALSE	16	-0.047763	0.133456	-0.267279	0.171753	-0.0478 [-0.267, 0.172]	0.64	1
17414	2.2	exomewide_scan	not_conditioned	t2d	Type 2 diabetes (T2D)	pLoF	0.001	low_outlier	ctrl	284661	MSGN1	ENSG00000151379	FALSE	FALSE	7	-0.105167	0.207096	-0.44581	0.235476	-0.105 [-0.446, 0.235]	0.694	1
17418	2.2	exomewide_scan	not_conditioned	t2d	Type 2 diabetes (T2D)	pLoF	0.001	low_outlier	ctrl	284661	MSH3	ENSG00000113318	FALSE	FALSE	666	-0.0190607	0.020546	-0.0528559	0.0147345	-0.0191 [-0.0529, 0.0147]	0.823	1
17420	2.2	exomewide_scan	not_conditioned	t2d	Type 2 diabetes (T2D)	pLoF	0.001	low_outlier	ctrl	284661	MSH4	ENSG00000057468	FALSE	FALSE	372	-0.0215125	0.0280705	-0.0676844	0.0246594	-0.0215 [-0.0677, 0.0247]	0.778	1
17424	2.2	exomewide_scan	not_conditioned	t2d	Type 2 diabetes (T2D)	pLoF	0.001	low_outlier	ctrl	284661	MSH6	ENSG00000116062	FALSE	FALSE	548	-0.0264314	0.0234286	-0.064968	0.0121052	-0.0264 [-0.0650, 0.0121]	0.87	1
17428	2.2	exomewide_scan	not_conditioned	t2d	Type 2 diabetes (T2D)	pLoF	0.001	low_outlier	ctrl	284661	MSL1	ENSG00000188895	FALSE	FALSE	14	-0.0425646	0.139786	-0.272492	0.187363	-0.0426 [-0.272, 0.187]	0.62	1
17429	2.2	exomewide_scan	not_conditioned	t2d	Type 2 diabetes (T2D)	pLoF	0.001	high_outlier	case	31716	MSL1	ENSG00000188895	FALSE	FALSE	2	1.72616	0.530139	0.854159	2.59816	1.73 [0.854, 2.60]	0.999	1
17433	2.2	exomewide_scan	not_conditioned	t2d	Type 2 diabetes (T2D)	pLoF	0.001	low_outlier	ctrl	284661	MSMB	ENSG00000263639	FALSE	FALSE	8	-0.164217	0.204933	-0.501302	0.172868	-0.164 [-0.501, 0.173]	0.789	1
17454	2.2	exomewide_scan	not_conditioned	t2d	Type 2 diabetes (T2D)	pLoF	0.001	low_outlier	ctrl	284661	MSTN	ENSG00000138379	FALSE	FALSE	15	-0.154197	0.141475	-0.386903	0.0785087	-0.154 [-0.387, 0.0785]	0.862	1
17462	2.2	exomewide_scan	not_conditioned	t2d	Type 2 diabetes (T2D)	pLoF	0.001	low_outlier	ctrl	284661	MT1A	ENSG00000205362	FALSE	FALSE	3	-0.281401	0.309297	-0.790149	0.227347	-0.281 [-0.790, 0.227]	0.819	1
17463	2.2	exomewide_scan	not_conditioned	t2d	Type 2 diabetes (T2D)	pLoF	0.001	low_outlier	ctrl	284661	MT1B	ENSG00000169688	FALSE	FALSE	6	-0.408302	0.218708	-0.768045	-0.0485594	-0.408 [-0.768, -0.0486]	0.969	1
17464	2.2	exomewide_scan	not_conditioned	t2d	Type 2 diabetes (T2D)	pLoF	0.001	low_outlier	ctrl	284661	MT1E	ENSG00000169715	FALSE	FALSE	39	-0.0270203	0.0857898	-0.168132	0.114091	-0.0270 [-0.168, 0.114]	0.624	1
17468	2.2	exomewide_scan	not_conditioned	t2d	Type 2 diabetes (T2D)	pLoF	0.001	low_outlier	ctrl	284661	MT1G	ENSG00000125144	FALSE	FALSE	127	-0.0511389	0.0475476	-0.129348	0.0270699	-0.0511 [-0.129, 0.0271]	0.859	1
17474	2.2	exomewide_scan	not_conditioned	t2d	Type 2 diabetes (T2D)	pLoF	0.001	low_outlier	ctrl	284661	MT1M	ENSG00000205364	FALSE	FALSE	12	-0.224712	0.154651	-0.47909	0.0296663	-0.225 [-0.479, 0.0297]	0.927	1
17475	2.2	exomewide_scan	not_conditioned	t2d	Type 2 diabetes (T2D)	pLoF	0.001	low_outlier	ctrl	284661	MT1X	ENSG00000187193	FALSE	FALSE	327	-0.0479818	0.0296421	-0.0967387	0.000775116	-0.0480 [-0.0967, 7.75e-04]	0.947	1
17477	2.2	exomewide_scan	not_conditioned	t2d	Type 2 diabetes (T2D)	pLoF	0.001	low_outlier	ctrl	284661	MT2A	ENSG00000125148	FALSE	FALSE	17	-0.202697	0.129934	-0.416419	0.0110254	-0.203 [-0.416, 0.0110]	0.941	1
17483	2.2	exomewide_scan	not_conditioned	t2d	Type 2 diabetes (T2D)	pLoF	0.001	low_outlier	ctrl	284661	MTA1	ENSG00000182979	FALSE	FALSE	19	-0.0770899	0.118137	-0.271408	0.117228	-0.0771 [-0.271, 0.117]	0.743	1
17485	2.2	exomewide_scan	not_conditioned	t2d	Type 2 diabetes (T2D)	pLoF	0.001	low_outlier	ctrl	284661	MTA2	ENSG00000149480	FALSE	FALSE	14	-0.0518815	0.146614	-0.29304	0.189277	-0.0519 [-0.293, 0.189]	0.638	1
17486	2.2	exomewide_scan	not_conditioned	t2d	Type 2 diabetes (T2D)	pLoF	0.001	low_outlier	ctrl	284661	MTA3	ENSG00000057935	FALSE	FALSE	29	-0.0346137	0.101751	-0.201979	0.132752	-0.0346 [-0.202, 0.133]	0.633	1
17488	2.2	exomewide_scan	not_conditioned	t2d	Type 2 diabetes (T2D)	pLoF	0.001	low_outlier	ctrl	284661	MTAP	ENSG00000099810	FALSE	FALSE	29	-0.0814303	0.101953	-0.249128	0.0862675	-0.0814 [-0.249, 0.0863]	0.788	1
17494	2.2	exomewide_scan	not_conditioned	t2d	Type 2 diabetes (T2D)	pLoF	0.001	low_outlier	ctrl	284661	MTBP	ENSG00000172167	FALSE	FALSE	168	-0.0178407	0.0411967	-0.0856032	0.0499218	-0.0178 [-0.0856, 0.0499]	0.668	1
17498	2.2	exomewide_scan	not_conditioned	t2d	Type 2 diabetes (T2D)	pLoF	0.001	low_outlier	ctrl	284661	MTCH2	ENSG00000109919	FALSE	FALSE	44	-0.0113408	0.0827056	-0.147379	0.124698	-0.0113 [-0.147, 0.125]	0.555	1
17500	2.2	exomewide_scan	not_conditioned	t2d	Type 2 diabetes (T2D)	pLoF	0.001	low_outlier	ctrl	284661	MTCL1	ENSG00000168502	FALSE	FALSE	264	-0.0345926	0.031878	-0.0870272	0.017842	-0.0346 [-0.0870, 0.0178]	0.861	1
17504	2.2	exomewide_scan	not_conditioned	t2d	Type 2 diabetes (T2D)	pLoF	0.001	low_outlier	ctrl	284661	MTERF1	ENSG00000127989	FALSE	FALSE	104	-0.0151483	0.053679	-0.103442	0.0731458	-0.0151 [-0.103, 0.0731]	0.611	1
17508	2.2	exomewide_scan	not_conditioned	t2d	Type 2 diabetes (T2D)	pLoF	0.001	low_outlier	ctrl	284661	MTERF3	ENSG00000156469	FALSE	FALSE	89	-0.0919445	0.0565927	-0.185031	0.00114221	-0.0919 [-0.185, 1.14e-03]	0.948	1
17510	2.2	exomewide_scan	not_conditioned	t2d	Type 2 diabetes (T2D)	pLoF	0.001	low_outlier	ctrl	284661	MTERF4	ENSG00000122085	FALSE	FALSE	278	-0.0190632	0.0328781	-0.0731429	0.0350165	-0.0191 [-0.0731, 0.0350]	0.719	1
17516	2.2	exomewide_scan	not_conditioned	t2d	Type 2 diabetes (T2D)	pLoF	0.001	low_outlier	ctrl	284661	MTFMT	ENSG00000103707	FALSE	FALSE	91	-0.0172999	0.0555279	-0.108635	0.0740354	-0.0173 [-0.109, 0.0740]	0.622	1
17522	2.2	exomewide_scan	not_conditioned	t2d	Type 2 diabetes (T2D)	pLoF	0.001	low_outlier	ctrl	284661	MTFR1L	ENSG00000117640	FALSE	FALSE	45	-0.028321	0.0806612	-0.160997	0.104355	-0.0283 [-0.161, 0.104]	0.637	1
17524	2.2	exomewide_scan	not_conditioned	t2d	Type 2 diabetes (T2D)	pLoF	0.001	low_outlier	ctrl	284661	MTFR2	ENSG00000146410	FALSE	FALSE	737	-0.0303881	0.0203722	-0.0638974	0.00312119	-0.0304 [-0.0639, 3.12e-03]	0.932	1
17528	2.2	exomewide_scan	not_conditioned	t2d	Type 2 diabetes (T2D)	pLoF	0.001	low_outlier	ctrl	284661	MTG2	ENSG00000101181	FALSE	FALSE	66	-0.0763979	0.0637892	-0.181322	0.028526	-0.0764 [-0.181, 0.0285]	0.884	1
17532	2.2	exomewide_scan	not_conditioned	t2d	Type 2 diabetes (T2D)	pLoF	0.001	low_outlier	ctrl	284661	MTHFD1L	ENSG00000120254	FALSE	FALSE	229	-0.029227	0.0365644	-0.0893701	0.0309161	-0.0292 [-0.0894, 0.0309]	0.788	1
17534	2.2	exomewide_scan	not_conditioned	t2d	Type 2 diabetes (T2D)	pLoF	0.001	low_outlier	ctrl	284661	MTHFD2	ENSG00000065911	FALSE	FALSE	42	-0.0615885	0.0845516	-0.200664	0.0774865	-0.0616 [-0.201, 0.0775]	0.767	1
17538	2.2	exomewide_scan	not_conditioned	t2d	Type 2 diabetes (T2D)	pLoF	0.001	low_outlier	ctrl	284661	MTHFR	ENSG00000177000	FALSE	FALSE	102	-0.0338041	0.0535818	-0.121938	0.0543301	-0.0338 [-0.122, 0.0543]	0.736	1
17544	2.2	exomewide_scan	not_conditioned	t2d	Type 2 diabetes (T2D)	pLoF	0.001	low_outlier	ctrl	284661	MTIF2	ENSG00000085760	FALSE	FALSE	315	-0.00966951	0.0308887	-0.0604769	0.0411379	-9.67e-03 [-0.0605, 0.0411]	0.623	1
17546	2.2	exomewide_scan	not_conditioned	t2d	Type 2 diabetes (T2D)	pLoF	0.001	low_outlier	ctrl	284661	MTIF3	ENSG00000122033	FALSE	FALSE	132	-0.0559021	0.0453406	-0.130481	0.0186766	-0.0559 [-0.130, 0.0187]	0.891	1
17550	2.2	exomewide_scan	not_conditioned	t2d	Type 2 diabetes (T2D)	pLoF	0.001	low_outlier	ctrl	284661	MTMR11	ENSG00000014914	FALSE	FALSE	318	-0.0221598	0.0303575	-0.0720934	0.0277738	-0.0222 [-0.0721, 0.0278]	0.767	1
17552	2.2	exomewide_scan	not_conditioned	t2d	Type 2 diabetes (T2D)	pLoF	0.001	low_outlier	ctrl	284661	MTMR12	ENSG00000150712	FALSE	FALSE	64	-0.0634162	0.0662085	-0.172319	0.0454871	-0.0634 [-0.172, 0.0455]	0.831	1
17554	2.2	exomewide_scan	not_conditioned	t2d	Type 2 diabetes (T2D)	pLoF	0.001	low_outlier	ctrl	284661	MTMR14	ENSG00000163719	FALSE	FALSE	354	-0.0086652	0.0292224	-0.0567318	0.0394014	-8.67e-03 [-0.0567, 0.0394]	0.617	1
17558	2.2	exomewide_scan	not_conditioned	t2d	Type 2 diabetes (T2D)	pLoF	0.001	low_outlier	ctrl	284661	MTMR3	ENSG00000100330	FALSE	FALSE	91	-0.0676011	0.054081	-0.156556	0.0213542	-0.0676 [-0.157, 0.0214]	0.894	1
17560	2.2	exomewide_scan	not_conditioned	t2d	Type 2 diabetes (T2D)	pLoF	0.001	low_outlier	ctrl	284661	MTMR4	ENSG00000108389	FALSE	FALSE	28	-0.00876946	0.0988455	-0.171356	0.153817	-8.77e-03 [-0.171, 0.154]	0.535	1
17570	2.2	exomewide_scan	not_conditioned	t2d	Type 2 diabetes (T2D)	pLoF	0.001	low_outlier	ctrl	284661	MTNR1B	ENSG00000134640	FALSE	FALSE	20	-0.253364	0.122668	-0.455135	-0.0515931	-0.253 [-0.455, -0.0516]	0.981	1
17574	2.2	exomewide_scan	not_conditioned	t2d	Type 2 diabetes (T2D)	pLoF	0.001	low_outlier	ctrl	284661	MTOR	ENSG00000198793	FALSE	FALSE	44	-0.0319766	0.0815726	-0.166152	0.102198	-0.0320 [-0.166, 0.102]	0.652	1
17576	2.2	exomewide_scan	not_conditioned	t2d	Type 2 diabetes (T2D)	pLoF	0.001	low_outlier	ctrl	284661	MTPAP	ENSG00000107951	FALSE	FALSE	28	-0.0158558	0.109546	-0.196043	0.164331	-0.0159 [-0.196, 0.164]	0.558	1
17578	2.2	exomewide_scan	not_conditioned	t2d	Type 2 diabetes (T2D)	pLoF	0.001	low_outlier	ctrl	284535	MTPN	ENSG00000105887	FALSE	FALSE	1	-0.424412	0.547322	-1.32468	0.475853	-0.424 [-1.32, 0.476]	0.781	1
17582	2.2	exomewide_scan	not_conditioned	t2d	Type 2 diabetes (T2D)	pLoF	0.001	low_outlier	ctrl	284661	MTRES1	ENSG00000130349	FALSE	FALSE	76	-0.0520184	0.0634526	-0.156389	0.0523518	-0.0520 [-0.156, 0.0524]	0.794	1
17584	2.2	exomewide_scan	not_conditioned	t2d	Type 2 diabetes (T2D)	pLoF	0.001	low_outlier	ctrl	284661	MTREX	ENSG00000039123	FALSE	FALSE	78	-0.00452997	0.0599748	-0.10318	0.0941198	-4.53e-03 [-0.103, 0.0941]	0.53	1
17586	2.2	exomewide_scan	not_conditioned	t2d	Type 2 diabetes (T2D)	pLoF	0.001	low_outlier	ctrl	284661	MTRF1	ENSG00000120662	FALSE	FALSE	363	-0.00109996	0.0273525	-0.0460908	0.0438909	-1.10e-03 [-0.0461, 0.0439]	0.516	1
17588	2.2	exomewide_scan	not_conditioned	t2d	Type 2 diabetes (T2D)	pLoF	0.001	low_outlier	ctrl	284661	MTRF1L	ENSG00000112031	FALSE	FALSE	393	-0.0219835	0.0279191	-0.0679063	0.0239393	-0.0220 [-0.0679, 0.0239]	0.784	1
17590	2.2	exomewide_scan	not_conditioned	t2d	Type 2 diabetes (T2D)	pLoF	0.001	low_outlier	ctrl	284661	MTRFR	ENSG00000130921	FALSE	FALSE	297	-0.0818614	0.031187	-0.133159	-0.0305633	-0.0819 [-0.133, -0.0306]	0.996	1
17592	2.2	exomewide_scan	not_conditioned	t2d	Type 2 diabetes (T2D)	pLoF	0.001	low_outlier	ctrl	284661	MTRR	ENSG00000124275	FALSE	FALSE	286	-0.00219433	0.0313323	-0.0537314	0.0493427	-2.19e-03 [-0.0537, 0.0493]	0.528	1
17598	2.2	exomewide_scan	not_conditioned	t2d	Type 2 diabetes (T2D)	pLoF	0.001	low_outlier	ctrl	284661	MTTP	ENSG00000138823	FALSE	FALSE	210	-0.022821	0.0364806	-0.0828262	0.0371842	-0.0228 [-0.0828, 0.0372]	0.734	1
17600	2.2	exomewide_scan	not_conditioned	t2d	Type 2 diabetes (T2D)	pLoF	0.001	low_outlier	ctrl	284661	MTURN	ENSG00000180354	FALSE	FALSE	6	-0.089227	0.223447	-0.456765	0.278311	-0.0892 [-0.457, 0.278]	0.655	1
17601	2.2	exomewide_scan	not_conditioned	t2d	Type 2 diabetes (T2D)	pLoF	0.001	low_outlier	ctrl	284661	MTUS1	ENSG00000129422	FALSE	FALSE	249	-0.0302773	0.0338437	-0.0859452	0.0253906	-0.0303 [-0.0859, 0.0254]	0.815	1
17605	2.2	exomewide_scan	not_conditioned	t2d	Type 2 diabetes (T2D)	pLoF	0.001	low_outlier	ctrl	284661	MTX1	ENSG00000173171	FALSE	FALSE	149	-0.0375822	0.0443361	-0.110509	0.0353442	-0.0376 [-0.111, 0.0353]	0.802	1
17607	2.2	exomewide_scan	not_conditioned	t2d	Type 2 diabetes (T2D)	pLoF	0.001	low_outlier	ctrl	284661	MTX2	ENSG00000128654	FALSE	FALSE	54	-0.0523803	0.0745691	-0.175036	0.070275	-0.0524 [-0.175, 0.0703]	0.759	1
17609	2.2	exomewide_scan	not_conditioned	t2d	Type 2 diabetes (T2D)	pLoF	0.001	low_outlier	ctrl	284661	MTX3	ENSG00000177034	FALSE	FALSE	96	-0.0324706	0.0540619	-0.121395	0.0564533	-0.0325 [-0.121, 0.0565]	0.726	1
17611	2.2	exomewide_scan	not_conditioned	t2d	Type 2 diabetes (T2D)	pLoF	0.001	low_outlier	ctrl	284661	MUC1	ENSG00000185499	FALSE	FALSE	170	-0.0537115	0.0415091	-0.121988	0.0145649	-0.0537 [-0.122, 0.0146]	0.902	1
17617	2.2	exomewide_scan	not_conditioned	t2d	Type 2 diabetes (T2D)	pLoF	0.001	low_outlier	ctrl	284661	MUC15	ENSG00000169550	FALSE	FALSE	123	-0.0418676	0.0494731	-0.123244	0.0395084	-0.0419 [-0.123, 0.0395]	0.801	1
17621	2.2	exomewide_scan	not_conditioned	t2d	Type 2 diabetes (T2D)	pLoF	0.001	low_outlier	ctrl	284661	MUC17	ENSG00000169876	FALSE	FALSE	1922	-0.000733855	0.0125267	-0.0213384	0.0198707	-7.34e-04 [-0.0213, 0.0199]	0.523	1
17625	2.2	exomewide_scan	not_conditioned	t2d	Type 2 diabetes (T2D)	pLoF	0.001	low_outlier	ctrl	284661	MUC20	ENSG00000176945	FALSE	FALSE	94	-0.0181691	0.0566834	-0.111405	0.0750668	-0.0182 [-0.111, 0.0751]	0.626	1
17629	2.2	exomewide_scan	not_conditioned	t2d	Type 2 diabetes (T2D)	pLoF	0.001	low_outlier	ctrl	284661	MUC22	ENSG00000261272	FALSE	FALSE	307	-0.0344595	0.0299662	-0.0837495	0.0148305	-0.0345 [-0.0837, 0.0148]	0.875	1
17631	2.2	exomewide_scan	not_conditioned	t2d	Type 2 diabetes (T2D)	pLoF	0.001	low_outlier	ctrl	284661	MUC3A	ENSG00000169894	FALSE	FALSE	1717	-0.000828647	0.0131813	-0.02251	0.0208527	-8.29e-04 [-0.0225, 0.0209]	0.525	1
17635	2.2	exomewide_scan	not_conditioned	t2d	Type 2 diabetes (T2D)	pLoF	0.001	low_outlier	ctrl	284661	MUC5AC	ENSG00000215182	FALSE	FALSE	143	-0.0216361	0.0458848	-0.0971099	0.0538377	-0.0216 [-0.0971, 0.0538]	0.681	1
17637	2.2	exomewide_scan	not_conditioned	t2d	Type 2 diabetes (T2D)	pLoF	0.001	low_outlier	ctrl	284661	MUC5B	ENSG00000117983	FALSE	FALSE	843	-0.0153484	0.0189217	-0.0464718	0.015775	-0.0153 [-0.0465, 0.0158]	0.791	1
17641	2.2	exomewide_scan	not_conditioned	t2d	Type 2 diabetes (T2D)	pLoF	0.001	low_outlier	ctrl	284653	MUC7	ENSG00000171195	FALSE	FALSE	6	-0.0501939	0.215745	-0.405063	0.304675	-0.0502 [-0.405, 0.305]	0.592	1
17644	2.2	exomewide_scan	not_conditioned	t2d	Type 2 diabetes (T2D)	pLoF	0.001	low_outlier	ctrl	284661	MUCL3	ENSG00000168631	FALSE	FALSE	322	-0.0048677	0.03084	-0.055595	0.0458596	-4.87e-03 [-0.0556, 0.0459]	0.563	1
17646	2.2	exomewide_scan	not_conditioned	t2d	Type 2 diabetes (T2D)	pLoF	0.001	low_outlier	ctrl	284661	MUL1	ENSG00000090432	FALSE	FALSE	31	-0.124259	0.0971811	-0.284108	0.0355897	-0.124 [-0.284, 0.0356]	0.899	1
17650	2.2	exomewide_scan	not_conditioned	t2d	Type 2 diabetes (T2D)	pLoF	0.001	low_outlier	ctrl	284661	MUSK	ENSG00000030304	FALSE	FALSE	75	-0.0448324	0.0634021	-0.14912	0.0594548	-0.0448 [-0.149, 0.0595]	0.76	1
17652	2.2	exomewide_scan	not_conditioned	t2d	Type 2 diabetes (T2D)	pLoF	0.001	low_outlier	ctrl	284661	MUSTN1	ENSG00000272573	FALSE	FALSE	53	-0.0698886	0.0754835	-0.194048	0.0542707	-0.0699 [-0.194, 0.0543]	0.823	1
17666	2.2	exomewide_scan	not_conditioned	t2d	Type 2 diabetes (T2D)	pLoF	0.001	low_outlier	ctrl	284661	MX1	ENSG00000157601	FALSE	FALSE	385	-0.0083214	0.0258995	-0.0509223	0.0342795	-8.32e-03 [-0.0509, 0.0343]	0.626	1
17672	2.2	exomewide_scan	not_conditioned	t2d	Type 2 diabetes (T2D)	pLoF	0.001	low_outlier	ctrl	284661	MXD3	ENSG00000213347	FALSE	FALSE	93	-0.0400523	0.0549267	-0.130399	0.0502941	-0.0401 [-0.130, 0.0503]	0.767	1
17674	2.2	exomewide_scan	not_conditioned	t2d	Type 2 diabetes (T2D)	pLoF	0.001	low_outlier	ctrl	284661	MXD4	ENSG00000123933	FALSE	FALSE	10	-0.145644	0.167116	-0.420525	0.129237	-0.146 [-0.421, 0.129]	0.808	1
17675	2.2	exomewide_scan	not_conditioned	t2d	Type 2 diabetes (T2D)	pLoF	0.001	low_outlier	ctrl	284661	MXI1	ENSG00000119950	FALSE	FALSE	19	-0.0358211	0.132981	-0.254555	0.182913	-0.0358 [-0.255, 0.183]	0.606	1
17677	2.2	exomewide_scan	not_conditioned	t2d	Type 2 diabetes (T2D)	pLoF	0.001	low_outlier	ctrl	284661	MXRA7	ENSG00000182534	FALSE	FALSE	90	-0.0849782	0.0551396	-0.175675	0.00571837	-0.0850 [-0.176, 5.72e-03]	0.938	1
17683	2.2	exomewide_scan	not_conditioned	t2d	Type 2 diabetes (T2D)	pLoF	0.001	low_outlier	ctrl	284661	MYB	ENSG00000118513	FALSE	FALSE	121	-0.0366419	0.0502918	-0.119365	0.0460807	-0.0366 [-0.119, 0.0461]	0.767	1
17697	2.2	exomewide_scan	not_conditioned	t2d	Type 2 diabetes (T2D)	pLoF	0.001	low_outlier	ctrl	284661	MYBPH	ENSG00000133055	FALSE	FALSE	234	-0.0489029	0.0353842	-0.107105	0.00929893	-0.0489 [-0.107, 9.30e-03]	0.917	1
17699	2.2	exomewide_scan	not_conditioned	t2d	Type 2 diabetes (T2D)	pLoF	0.001	low_outlier	ctrl	284661	MYBPHL	ENSG00000221986	FALSE	FALSE	218	-0.0532908	0.0366586	-0.113589	0.00700723	-0.0533 [-0.114, 7.01e-03]	0.927	1
17701	2.2	exomewide_scan	not_conditioned	t2d	Type 2 diabetes (T2D)	pLoF	0.001	low_outlier	ctrl	284659	MYC	ENSG00000136997	FALSE	FALSE	2	-0.41029	0.377463	-1.03116	0.210581	-0.410 [-1.03, 0.211]	0.861	1
17703	2.2	exomewide_scan	not_conditioned	t2d	Type 2 diabetes (T2D)	pLoF	0.001	low_outlier	ctrl	284660	MYCBP	ENSG00000214114	FALSE	FALSE	12	-0.116493	0.156191	-0.373404	0.140418	-0.116 [-0.373, 0.140]	0.772	1
17705	2.2	exomewide_scan	not_conditioned	t2d	Type 2 diabetes (T2D)	pLoF	0.001	low_outlier	ctrl	284661	MYCBP2	ENSG00000005810	FALSE	FALSE	80	-0.0161829	0.0582359	-0.111972	0.0796066	-0.0162 [-0.112, 0.0796]	0.609	1
17709	2.2	exomewide_scan	not_conditioned	t2d	Type 2 diabetes (T2D)	pLoF	0.001	low_outlier	ctrl	284661	MYCL	ENSG00000116990	FALSE	FALSE	12	-0.163836	0.156191	-0.420747	0.0930753	-0.164 [-0.421, 0.0931]	0.853	1
17710	2.2	exomewide_scan	not_conditioned	t2d	Type 2 diabetes (T2D)	pLoF	0.001	low_outlier	ctrl	284661	MYCN	ENSG00000134323	FALSE	FALSE	4	-0.321847	0.273962	-0.772474	0.12878	-0.322 [-0.772, 0.129]	0.88	1
17713	2.2	exomewide_scan	not_conditioned	t2d	Type 2 diabetes (T2D)	pLoF	0.001	low_outlier	ctrl	284661	MYD88	ENSG00000172936	FALSE	FALSE	50	-0.137951	0.0777143	-0.26578	-0.0101224	-0.138 [-0.266, -0.0101]	0.962	1
17715	2.2	exomewide_scan	not_conditioned	t2d	Type 2 diabetes (T2D)	pLoF	0.001	low_outlier	ctrl	284661	MYDGF	ENSG00000074842	FALSE	FALSE	41	-0.0846232	0.0814602	-0.218613	0.0493669	-0.0846 [-0.219, 0.0494]	0.851	1
17725	2.2	exomewide_scan	not_conditioned	t2d	Type 2 diabetes (T2D)	pLoF	0.001	low_outlier	ctrl	284661	MYG1	ENSG00000139637	FALSE	FALSE	343	-0.0716901	0.0290228	-0.119428	-0.0239518	-0.0717 [-0.119, -0.0240]	0.993	1
17727	2.2	exomewide_scan	not_conditioned	t2d	Type 2 diabetes (T2D)	pLoF	0.001	low_outlier	ctrl	284661	MYH1	ENSG00000109061	FALSE	FALSE	1030	-0.00331735	0.0163262	-0.0301716	0.0235369	-3.32e-03 [-0.0302, 0.0235]	0.581	1
17737	2.2	exomewide_scan	not_conditioned	t2d	Type 2 diabetes (T2D)	pLoF	0.001	low_outlier	ctrl	284661	MYH15	ENSG00000144821	FALSE	FALSE	681	-0.00524068	0.0210811	-0.039916	0.0294346	-5.24e-03 [-0.0399, 0.0294]	0.598	1
17739	2.2	exomewide_scan	not_conditioned	t2d	Type 2 diabetes (T2D)	pLoF	0.001	low_outlier	ctrl	284661	MYH2	ENSG00000125414	FALSE	FALSE	341	-0.0200589	0.0283399	-0.0666739	0.0265561	-0.0201 [-0.0667, 0.0266]	0.76	1
17743	2.2	exomewide_scan	not_conditioned	t2d	Type 2 diabetes (T2D)	pLoF	0.001	low_outlier	ctrl	284661	MYH4	ENSG00000264424	FALSE	FALSE	1641	-0.0103941	0.0129484	-0.0316923	0.0109041	-0.0104 [-0.0317, 0.0109]	0.789	1
17747	2.2	exomewide_scan	not_conditioned	t2d	Type 2 diabetes (T2D)	pLoF	0.001	low_outlier	ctrl	284661	MYH7	ENSG00000092054	FALSE	FALSE	240	-0.0213131	0.0332525	-0.0760086	0.0333824	-0.0213 [-0.0760, 0.0334]	0.739	1
17755	2.2	exomewide_scan	not_conditioned	t2d	Type 2 diabetes (T2D)	pLoF	0.001	low_outlier	ctrl	284661	MYL1	ENSG00000168530	FALSE	FALSE	66	-0.167823	0.0674517	-0.278771	-0.0568748	-0.168 [-0.279, -0.0569]	0.994	1
17757	2.2	exomewide_scan	not_conditioned	t2d	Type 2 diabetes (T2D)	pLoF	0.001	low_outlier	ctrl	284661	MYL10	ENSG00000106436	FALSE	FALSE	27	-0.0534221	0.105337	-0.226686	0.119842	-0.0534 [-0.227, 0.120]	0.694	1
17759	2.2	exomewide_scan	not_conditioned	t2d	Type 2 diabetes (T2D)	pLoF	0.001	low_outlier	ctrl	284661	MYL11	ENSG00000180209	FALSE	FALSE	15	-0.0531386	0.138325	-0.280663	0.174386	-0.0531 [-0.281, 0.174]	0.65	1
17763	2.2	exomewide_scan	not_conditioned	t2d	Type 2 diabetes (T2D)	pLoF	0.001	low_outlier	ctrl	284661	MYL12B	ENSG00000118680	FALSE	FALSE	11	-0.218143	0.1561	-0.474905	0.0386187	-0.218 [-0.475, 0.0386]	0.919	1
17764	2.2	exomewide_scan	not_conditioned	t2d	Type 2 diabetes (T2D)	pLoF	0.001	low_outlier	ctrl	284661	MYL2	ENSG00000111245	FALSE	FALSE	105	-0.0412621	0.0524337	-0.127508	0.0449837	-0.0413 [-0.128, 0.0450]	0.784	1
17768	2.2	exomewide_scan	not_conditioned	t2d	Type 2 diabetes (T2D)	pLoF	0.001	low_outlier	ctrl	284661	MYL4	ENSG00000198336	FALSE	FALSE	19	-0.0742466	0.119993	-0.271618	0.123124	-0.0742 [-0.272, 0.123]	0.732	1
17772	2.2	exomewide_scan	not_conditioned	t2d	Type 2 diabetes (T2D)	pLoF	0.001	low_outlier	ctrl	284661	MYL6	ENSG00000092841	FALSE	FALSE	48	-0.0534439	0.0775427	-0.18099	0.0741025	-0.0534 [-0.181, 0.0741]	0.755	1
17774	2.2	exomewide_scan	not_conditioned	t2d	Type 2 diabetes (T2D)	pLoF	0.001	low_outlier	ctrl	284661	MYL6B	ENSG00000196465	FALSE	FALSE	72	-0.019378	0.0633163	-0.123524	0.084768	-0.0194 [-0.124, 0.0848]	0.62	1
17778	2.2	exomewide_scan	not_conditioned	t2d	Type 2 diabetes (T2D)	pLoF	0.001	low_outlier	ctrl	284661	MYL9	ENSG00000101335	FALSE	FALSE	23	-0.021774	0.10805	-0.1995	0.155952	-0.0218 [-0.200, 0.156]	0.58	1
17780	2.2	exomewide_scan	not_conditioned	t2d	Type 2 diabetes (T2D)	pLoF	0.001	low_outlier	ctrl	284661	MYLIP	ENSG00000007944	FALSE	FALSE	69	-0.0541275	0.0665925	-0.163662	0.0554074	-0.0541 [-0.164, 0.0554]	0.792	1
17782	2.2	exomewide_scan	not_conditioned	t2d	Type 2 diabetes (T2D)	pLoF	0.001	low_outlier	ctrl	284661	MYLK	ENSG00000065534	FALSE	FALSE	192	-0.0427696	0.0396683	-0.108018	0.0224789	-0.0428 [-0.108, 0.0225]	0.86	1
17784	2.2	exomewide_scan	not_conditioned	t2d	Type 2 diabetes (T2D)	pLoF	0.001	low_outlier	ctrl	284661	MYLK2	ENSG00000101306	FALSE	FALSE	51	-0.0385636	0.0725642	-0.157921	0.0807939	-0.0386 [-0.158, 0.0808]	0.702	1
17790	2.2	exomewide_scan	not_conditioned	t2d	Type 2 diabetes (T2D)	pLoF	0.001	low_outlier	ctrl	284661	MYMK	ENSG00000187616	FALSE	FALSE	40	-0.089355	0.0868114	-0.232147	0.053437	-0.0894 [-0.232, 0.0534]	0.848	1
17792	2.2	exomewide_scan	not_conditioned	t2d	Type 2 diabetes (T2D)	pLoF	0.001	low_outlier	ctrl	284661	MYNN	ENSG00000085274	FALSE	FALSE	60	-0.0582453	0.0709443	-0.174938	0.0584477	-0.0582 [-0.175, 0.0584]	0.794	1
17798	2.2	exomewide_scan	not_conditioned	t2d	Type 2 diabetes (T2D)	pLoF	0.001	low_outlier	ctrl	284661	MYO16	ENSG00000041515	FALSE	FALSE	157	-0.029247	0.0415759	-0.0976333	0.0391393	-0.0292 [-0.0976, 0.0391]	0.759	1
17804	2.2	exomewide_scan	not_conditioned	t2d	Type 2 diabetes (T2D)	pLoF	0.001	low_outlier	ctrl	284661	MYO19	ENSG00000278259	FALSE	FALSE	1171	-0.0228867	0.0153155	-0.0480785	0.00230506	-0.0229 [-0.0481, 2.31e-03]	0.932	1
17808	2.2	exomewide_scan	not_conditioned	t2d	Type 2 diabetes (T2D)	pLoF	0.001	low_outlier	ctrl	284661	MYO1B	ENSG00000128641	FALSE	FALSE	82	-0.0178758	0.060516	-0.117416	0.0816642	-0.0179 [-0.117, 0.0817]	0.616	1
17812	2.2	exomewide_scan	not_conditioned	t2d	Type 2 diabetes (T2D)	pLoF	0.001	low_outlier	ctrl	284661	MYO1D	ENSG00000176658	FALSE	FALSE	194	-0.0277307	0.0375632	-0.0895167	0.0340553	-0.0277 [-0.0895, 0.0341]	0.77	1
17822	2.2	exomewide_scan	not_conditioned	t2d	Type 2 diabetes (T2D)	pLoF	0.001	low_outlier	ctrl	284661	MYO3A	ENSG00000095777	FALSE	FALSE	1022	-0.0437611	0.0181639	-0.0736381	-0.0138841	-0.0438 [-0.0736, -0.0139]	0.992	1
17826	2.2	exomewide_scan	not_conditioned	t2d	Type 2 diabetes (T2D)	pLoF	0.001	low_outlier	ctrl	284661	MYO5A	ENSG00000197535	FALSE	FALSE	72	-0.0173867	0.062424	-0.120065	0.0852916	-0.0174 [-0.120, 0.0853]	0.61	1
17830	2.2	exomewide_scan	not_conditioned	t2d	Type 2 diabetes (T2D)	pLoF	0.001	low_outlier	ctrl	284661	MYO5C	ENSG00000128833	FALSE	FALSE	470	-0.0368696	0.0244496	-0.0770856	0.00334641	-0.0369 [-0.0771, 3.35e-03]	0.934	1
17836	2.2	exomewide_scan	not_conditioned	t2d	Type 2 diabetes (T2D)	pLoF	0.001	low_outlier	ctrl	284661	MYO7B	ENSG00000169994	FALSE	FALSE	700	-0.0177528	0.0207348	-0.0518585	0.0163529	-0.0178 [-0.0519, 0.0164]	0.804	1
17842	2.2	exomewide_scan	not_conditioned	t2d	Type 2 diabetes (T2D)	pLoF	0.001	low_outlier	ctrl	284661	MYOC	ENSG00000034971	FALSE	FALSE	206	-0.101251	0.0377104	-0.163279	-0.0392229	-0.101 [-0.163, -0.0392]	0.996	1
17844	2.2	exomewide_scan	not_conditioned	t2d	Type 2 diabetes (T2D)	pLoF	0.001	low_outlier	ctrl	284661	MYOCD	ENSG00000141052	FALSE	FALSE	122	-0.0380463	0.0473618	-0.11595	0.0398569	-0.0380 [-0.116, 0.0399]	0.789	1
17846	2.2	exomewide_scan	not_conditioned	t2d	Type 2 diabetes (T2D)	pLoF	0.001	low_outlier	ctrl	284661	MYOD1	ENSG00000129152	FALSE	FALSE	60	-0.0795049	0.0708269	-0.196005	0.036995	-0.0795 [-0.196, 0.0370]	0.869	1
17848	2.2	exomewide_scan	not_conditioned	t2d	Type 2 diabetes (T2D)	pLoF	0.001	low_outlier	ctrl	284661	MYOF	ENSG00000138119	FALSE	FALSE	886	-0.0237418	0.0195034	-0.055822	0.00833844	-0.0237 [-0.0558, 8.34e-03]	0.888	1
17852	2.2	exomewide_scan	not_conditioned	t2d	Type 2 diabetes (T2D)	pLoF	0.001	low_outlier	ctrl	284661	MYOM1	ENSG00000101605	FALSE	FALSE	493	-0.0158443	0.023337	-0.0542302	0.0225416	-0.0158 [-0.0542, 0.0225]	0.751	1
17860	2.2	exomewide_scan	not_conditioned	t2d	Type 2 diabetes (T2D)	pLoF	0.001	low_outlier	ctrl	284661	MYOT	ENSG00000120729	FALSE	FALSE	134	-0.0632583	0.0457621	-0.13853	0.0120137	-0.0633 [-0.139, 0.0120]	0.917	1
17870	2.2	exomewide_scan	not_conditioned	t2d	Type 2 diabetes (T2D)	pLoF	0.001	low_outlier	ctrl	284661	MYPOP	ENSG00000176182	FALSE	FALSE	38	-0.00697087	0.0846143	-0.146149	0.132207	-6.97e-03 [-0.146, 0.132]	0.533	1
17872	2.2	exomewide_scan	not_conditioned	t2d	Type 2 diabetes (T2D)	pLoF	0.001	low_outlier	ctrl	284661	MYRF	ENSG00000124920	FALSE	FALSE	30	-0.103804	0.100159	-0.268551	0.0609429	-0.104 [-0.269, 0.0609]	0.85	1
17874	2.2	exomewide_scan	not_conditioned	t2d	Type 2 diabetes (T2D)	pLoF	0.001	low_outlier	ctrl	284661	MYRFL	ENSG00000166268	FALSE	FALSE	212	-0.0690173	0.0369083	-0.129726	-0.00830855	-0.0690 [-0.130, -8.31e-03]	0.969	1
17880	2.2	exomewide_scan	not_conditioned	t2d	Type 2 diabetes (T2D)	pLoF	0.001	low_outlier	ctrl	284661	MYT1	ENSG00000196132	FALSE	FALSE	14	-0.0130066	0.138489	-0.240801	0.214788	-0.0130 [-0.241, 0.215]	0.537	1
17882	2.2	exomewide_scan	not_conditioned	t2d	Type 2 diabetes (T2D)	pLoF	0.001	low_outlier	ctrl	284286	MYT1L	ENSG00000186487	FALSE	FALSE	1	-0.640944	0.547918	-1.54219	0.260301	-0.641 [-1.54, 0.260]	0.879	1
17884	2.2	exomewide_scan	not_conditioned	t2d	Type 2 diabetes (T2D)	pLoF	0.001	low_outlier	ctrl	284661	MYZAP	ENSG00000263155	FALSE	FALSE	143	-0.0150561	0.0443003	-0.0879236	0.0578114	-0.0151 [-0.0879, 0.0578]	0.633	1
17893	2.2	exomewide_scan	not_conditioned	t2d	Type 2 diabetes (T2D)	pLoF	0.001	low_outlier	ctrl	284661	MZT2B	ENSG00000152082	FALSE	FALSE	32	-0.0743936	0.0968645	-0.233722	0.0849343	-0.0744 [-0.234, 0.0849]	0.779	1
17897	2.2	exomewide_scan	not_conditioned	t2d	Type 2 diabetes (T2D)	pLoF	0.001	low_outlier	ctrl	284661	N4BP2	ENSG00000078177	FALSE	FALSE	249	-0.00956455	0.0335044	-0.0646744	0.0455453	-9.56e-03 [-0.0647, 0.0455]	0.612	1
17905	2.2	exomewide_scan	not_conditioned	t2d	Type 2 diabetes (T2D)	pLoF	0.001	low_outlier	ctrl	284661	N6AMT1	ENSG00000156239	FALSE	FALSE	106	-0.0232318	0.0493352	-0.104381	0.0579174	-0.0232 [-0.104, 0.0579]	0.681	1
17907	2.2	exomewide_scan	not_conditioned	t2d	Type 2 diabetes (T2D)	pLoF	0.001	low_outlier	ctrl	284661	NAA11	ENSG00000156269	FALSE	FALSE	319	-0.0152718	0.0296045	-0.0639669	0.0334233	-0.0153 [-0.0640, 0.0334]	0.697	1
17909	2.2	exomewide_scan	not_conditioned	t2d	Type 2 diabetes (T2D)	pLoF	0.001	low_outlier	ctrl	284661	NAA15	ENSG00000164134	FALSE	FALSE	10	-0.0914947	0.167116	-0.366376	0.183387	-0.0915 [-0.366, 0.183]	0.708	1
17923	2.2	exomewide_scan	not_conditioned	t2d	Type 2 diabetes (T2D)	pLoF	0.001	low_outlier	ctrl	284661	NAA40	ENSG00000110583	FALSE	FALSE	44	-0.0153628	0.0827056	-0.151401	0.120676	-0.0154 [-0.151, 0.121]	0.574	1
17925	2.2	exomewide_scan	not_conditioned	t2d	Type 2 diabetes (T2D)	pLoF	0.001	low_outlier	ctrl	284661	NAA50	ENSG00000121579	FALSE	FALSE	5	-0.196525	0.245735	-0.600723	0.207673	-0.197 [-0.601, 0.208]	0.788	1
17933	2.2	exomewide_scan	not_conditioned	t2d	Type 2 diabetes (T2D)	pLoF	0.001	low_outlier	ctrl	284661	NAALAD2	ENSG00000077616	FALSE	FALSE	286	-0.0290754	0.0324537	-0.082457	0.0243062	-0.0291 [-0.0825, 0.0243]	0.815	1
17935	2.2	exomewide_scan	not_conditioned	t2d	Type 2 diabetes (T2D)	pLoF	0.001	low_outlier	ctrl	284661	NAALADL1	ENSG00000168060	FALSE	FALSE	236	-0.0258992	0.0357234	-0.084659	0.0328606	-0.0259 [-0.0847, 0.0329]	0.766	1
17947	2.2	exomewide_scan	not_conditioned	t2d	Type 2 diabetes (T2D)	pLoF	0.001	low_outlier	ctrl	284661	NACA	ENSG00000196531	FALSE	FALSE	565	-0.021547	0.0204524	-0.0551882	0.0120942	-0.0215 [-0.0552, 0.0121]	0.854	1
17949	2.2	exomewide_scan	not_conditioned	t2d	Type 2 diabetes (T2D)	pLoF	0.001	low_outlier	ctrl	284661	NACA2	ENSG00000253506	FALSE	FALSE	77	-0.045732	0.0596115	-0.143784	0.0523202	-0.0457 [-0.144, 0.0523]	0.779	1
17953	2.2	exomewide_scan	not_conditioned	t2d	Type 2 diabetes (T2D)	pLoF	0.001	low_outlier	ctrl	284661	NACC1	ENSG00000160877	FALSE	FALSE	3	-0.654811	0.301124	-1.15012	-0.159506	-0.655 [-1.15, -0.160]	0.985	1
17954	2.2	exomewide_scan	not_conditioned	t2d	Type 2 diabetes (T2D)	pLoF	0.001	low_outlier	ctrl	284661	NACC2	ENSG00000148411	FALSE	FALSE	23	-0.110471	0.11448	-0.298774	0.0778318	-0.110 [-0.299, 0.0778]	0.833	1
17956	2.2	exomewide_scan	not_conditioned	t2d	Type 2 diabetes (T2D)	pLoF	0.001	low_outlier	ctrl	284661	NADK	ENSG00000008130	FALSE	FALSE	53	-0.0441804	0.074326	-0.166436	0.078075	-0.0442 [-0.166, 0.0781]	0.724	1
17958	2.2	exomewide_scan	not_conditioned	t2d	Type 2 diabetes (T2D)	pLoF	0.001	low_outlier	ctrl	284661	NADK2	ENSG00000152620	FALSE	FALSE	77	-0.0534053	0.0603626	-0.152693	0.0458823	-0.0534 [-0.153, 0.0459]	0.812	1
17962	2.2	exomewide_scan	not_conditioned	t2d	Type 2 diabetes (T2D)	pLoF	0.001	low_outlier	ctrl	284661	NAE1	ENSG00000159593	FALSE	FALSE	84	-0.0488722	0.05846	-0.14503	0.0472859	-0.0489 [-0.145, 0.0473]	0.798	1
17965	2.2	exomewide_scan	not_conditioned	t2d	Type 2 diabetes (T2D)	pLoF	0.001	low_outlier	ctrl	284661	NAGA	ENSG00000198951	FALSE	FALSE	136	-0.0455452	0.0442416	-0.118316	0.0272258	-0.0455 [-0.118, 0.0272]	0.848	1
17967	2.2	exomewide_scan	not_conditioned	t2d	Type 2 diabetes (T2D)	pLoF	0.001	low_outlier	ctrl	284661	NAGK	ENSG00000124357	FALSE	FALSE	236	-0.0036612	0.0356812	-0.0623516	0.0550292	-3.66e-03 [-0.0624, 0.0550]	0.541	1
17969	2.2	exomewide_scan	not_conditioned	t2d	Type 2 diabetes (T2D)	pLoF	0.001	low_outlier	ctrl	284661	NAGLU	ENSG00000108784	FALSE	FALSE	205	-0.00100875	0.0365422	-0.0611153	0.0590978	-1.01e-03 [-0.0611, 0.0591]	0.511	1
17971	2.2	exomewide_scan	not_conditioned	t2d	Type 2 diabetes (T2D)	pLoF	0.001	low_outlier	ctrl	284661	NAGPA	ENSG00000103174	FALSE	FALSE	197	-0.0374003	0.0381814	-0.100203	0.0254025	-0.0374 [-0.100, 0.0254]	0.836	1
17973	2.2	exomewide_scan	not_conditioned	t2d	Type 2 diabetes (T2D)	pLoF	0.001	low_outlier	ctrl	284661	NAGS	ENSG00000161653	FALSE	FALSE	57	-0.0138273	0.0692821	-0.127786	0.100132	-0.0138 [-0.128, 0.100]	0.579	1
17975	2.2	exomewide_scan	not_conditioned	t2d	Type 2 diabetes (T2D)	pLoF	0.001	low_outlier	ctrl	284661	NAIF1	ENSG00000171169	FALSE	FALSE	24	-0.0349958	0.11207	-0.219335	0.149343	-0.0350 [-0.219, 0.149]	0.623	1
17977	2.2	exomewide_scan	not_conditioned	t2d	Type 2 diabetes (T2D)	pLoF	0.001	low_outlier	ctrl	284321	NAIP	ENSG00000249437	FALSE	FALSE	82	-0.110774	0.055833	-0.202611	-0.0189369	-0.111 [-0.203, -0.0189]	0.976	1
17979	2.2	exomewide_scan	not_conditioned	t2d	Type 2 diabetes (T2D)	pLoF	0.001	low_outlier	ctrl	284661	NALCN	ENSG00000102452	FALSE	FALSE	273	-0.0292477	0.0315354	-0.0811188	0.0226234	-0.0292 [-0.0811, 0.0226]	0.823	1
17981	2.2	exomewide_scan	not_conditioned	t2d	Type 2 diabetes (T2D)	pLoF	0.001	low_outlier	ctrl	284661	NALF1	ENSG00000204442	FALSE	FALSE	16	-0.0450817	0.130204	-0.259248	0.169085	-0.0451 [-0.259, 0.169]	0.635	1
17985	2.2	exomewide_scan	not_conditioned	t2d	Type 2 diabetes (T2D)	pLoF	0.001	low_outlier	ctrl	284661	NANOGNB	ENSG00000205857	FALSE	FALSE	473	-0.0244081	0.0247205	-0.0650697	0.0162535	-0.0244 [-0.0651, 0.0163]	0.838	1
17992	2.2	exomewide_scan	not_conditioned	t2d	Type 2 diabetes (T2D)	pLoF	0.001	low_outlier	ctrl	284661	NANP	ENSG00000170191	FALSE	FALSE	35	-0.0390412	0.0875915	-0.183116	0.105034	-0.0390 [-0.183, 0.105]	0.672	1
17994	2.2	exomewide_scan	not_conditioned	t2d	Type 2 diabetes (T2D)	pLoF	0.001	low_outlier	ctrl	284661	NANS	ENSG00000095380	FALSE	FALSE	92	-0.0675173	0.057247	-0.16168	0.0266456	-0.0675 [-0.162, 0.0266]	0.881	1
17996	2.2	exomewide_scan	not_conditioned	t2d	Type 2 diabetes (T2D)	pLoF	0.001	low_outlier	ctrl	284661	NAP1L1	ENSG00000187109	FALSE	FALSE	27	-0.0648295	0.103387	-0.234886	0.105227	-0.0648 [-0.235, 0.105]	0.735	1
18002	2.2	exomewide_scan	not_conditioned	t2d	Type 2 diabetes (T2D)	pLoF	0.001	low_outlier	ctrl	284661	NAPB	ENSG00000125814	FALSE	FALSE	28	-0.0184895	0.097929	-0.179568	0.142589	-0.0185 [-0.180, 0.143]	0.575	1
18010	2.2	exomewide_scan	not_conditioned	t2d	Type 2 diabetes (T2D)	pLoF	0.001	low_outlier	ctrl	284661	NAPSA	ENSG00000131400	FALSE	FALSE	126	-0.00298176	0.0464746	-0.0794257	0.0734622	-2.98e-03 [-0.0794, 0.0735]	0.526	1
18012	2.2	exomewide_scan	not_conditioned	t2d	Type 2 diabetes (T2D)	pLoF	0.001	low_outlier	ctrl	284661	NARF	ENSG00000141562	FALSE	FALSE	122	-0.0262092	0.0473617	-0.104112	0.0516939	-0.0262 [-0.104, 0.0517]	0.71	1
18014	2.2	exomewide_scan	not_conditioned	t2d	Type 2 diabetes (T2D)	pLoF	0.001	low_outlier	ctrl	284661	NARS1	ENSG00000134440	FALSE	FALSE	147	-0.019132	0.0427115	-0.0893862	0.0511222	-0.0191 [-0.0894, 0.0511]	0.673	1
18016	2.2	exomewide_scan	not_conditioned	t2d	Type 2 diabetes (T2D)	pLoF	0.001	low_outlier	ctrl	284661	NARS2	ENSG00000137513	FALSE	FALSE	164	-0.0433361	0.0428483	-0.113815	0.0271431	-0.0433 [-0.114, 0.0271]	0.844	1
18018	2.2	exomewide_scan	not_conditioned	t2d	Type 2 diabetes (T2D)	pLoF	0.001	low_outlier	ctrl	284661	NASP	ENSG00000132780	FALSE	FALSE	32	-0.107307	0.0956506	-0.264638	0.0500242	-0.107 [-0.265, 0.0500]	0.869	1
18020	2.2	exomewide_scan	not_conditioned	t2d	Type 2 diabetes (T2D)	pLoF	0.001	low_outlier	ctrl	284651	NAT1	ENSG00000171428	FALSE	FALSE	14	-0.358823	0.142671	-0.593496	-0.12415	-0.359 [-0.593, -0.124]	0.994	1
18022	2.2	exomewide_scan	not_conditioned	t2d	Type 2 diabetes (T2D)	pLoF	0.001	low_outlier	ctrl	284661	NAT10	ENSG00000135372	FALSE	FALSE	586	-0.0248656	0.0226844	-0.0621781	0.0124469	-0.0249 [-0.0622, 0.0124]	0.863	1
18026	2.2	exomewide_scan	not_conditioned	t2d	Type 2 diabetes (T2D)	pLoF	0.001	low_outlier	ctrl	284661	NAT16	ENSG00000167011	FALSE	FALSE	76	-0.0386549	0.0627907	-0.141936	0.0646266	-0.0387 [-0.142, 0.0646]	0.731	1
18032	2.2	exomewide_scan	not_conditioned	t2d	Type 2 diabetes (T2D)	pLoF	0.001	low_outlier	ctrl	284661	NATD1	ENSG00000274180	FALSE	FALSE	26	-0.195735	0.102577	-0.364459	-0.0270108	-0.196 [-0.364, -0.0270]	0.972	1
18035	2.2	exomewide_scan	not_conditioned	t2d	Type 2 diabetes (T2D)	pLoF	0.001	low_outlier	ctrl	284661	NAV2	ENSG00000166833	FALSE	FALSE	115	-0.152465	0.0511644	-0.236623	-0.0683071	-0.152 [-0.237, -0.0683]	0.999	1
18037	2.2	exomewide_scan	not_conditioned	t2d	Type 2 diabetes (T2D)	pLoF	0.001	low_outlier	ctrl	284661	NAV3	ENSG00000067798	FALSE	FALSE	86	-0.102208	0.057935	-0.197503	-0.00691341	-0.102 [-0.198, -6.91e-03]	0.961	1
18041	2.2	exomewide_scan	not_conditioned	t2d	Type 2 diabetes (T2D)	pLoF	0.001	low_outlier	ctrl	284661	NAXE	ENSG00000163382	FALSE	FALSE	110	-0.0809117	0.0515972	-0.165782	0.00395814	-0.0809 [-0.166, 3.96e-03]	0.942	1
18047	2.2	exomewide_scan	not_conditioned	t2d	Type 2 diabetes (T2D)	pLoF	0.001	low_outlier	ctrl	284661	NBEAL1	ENSG00000144426	FALSE	FALSE	830	-0.026979	0.0190463	-0.0583074	0.00434938	-0.0270 [-0.0583, 4.35e-03]	0.922	1
18049	2.2	exomewide_scan	not_conditioned	t2d	Type 2 diabetes (T2D)	pLoF	0.001	low_outlier	ctrl	284661	NBEAL2	ENSG00000160796	FALSE	FALSE	263	-0.00966815	0.0338981	-0.0654256	0.0460893	-9.67e-03 [-0.0654, 0.0461]	0.612	1
18051	2.2	exomewide_scan	not_conditioned	t2d	Type 2 diabetes (T2D)	pLoF	0.001	low_outlier	ctrl	284661	NBL1	ENSG00000158747	FALSE	FALSE	175	-0.03915	0.0409121	-0.106444	0.0281444	-0.0391 [-0.106, 0.0281]	0.831	1
18055	2.2	exomewide_scan	not_conditioned	t2d	Type 2 diabetes (T2D)	pLoF	0.001	low_outlier	ctrl	284661	NBPF1	ENSG00000219481	FALSE	FALSE	590	-0.0104144	0.022185	-0.0469055	0.0260767	-0.0104 [-0.0469, 0.0261]	0.681	1
18061	2.2	exomewide_scan	not_conditioned	t2d	Type 2 diabetes (T2D)	pLoF	0.001	low_outlier	ctrl	284661	NBPF12	ENSG00000268043	FALSE	FALSE	892	-0.0151634	0.0181239	-0.0449746	0.0146478	-0.0152 [-0.0450, 0.0146]	0.799	1
18065	2.2	exomewide_scan	not_conditioned	t2d	Type 2 diabetes (T2D)	pLoF	0.001	low_outlier	ctrl	284658	NBPF15	ENSG00000266338	FALSE	FALSE	908	-0.0154366	0.0179052	-0.044888	0.0140148	-0.0154 [-0.0449, 0.0140]	0.806	1
18067	2.2	exomewide_scan	not_conditioned	t2d	Type 2 diabetes (T2D)	pLoF	0.001	low_outlier	ctrl	284463	NBPF19	ENSG00000271383	FALSE	FALSE	260	-0.0192083	0.0333143	-0.0740054	0.0355888	-0.0192 [-0.0740, 0.0356]	0.718	1
18075	2.2	exomewide_scan	not_conditioned	t2d	Type 2 diabetes (T2D)	pLoF	0.001	low_outlier	ctrl	284660	NBPF4	ENSG00000196427	FALSE	FALSE	111	-0.0177843	0.0509085	-0.101521	0.0659527	-0.0178 [-0.102, 0.0660]	0.637	1
18077	2.2	exomewide_scan	not_conditioned	t2d	Type 2 diabetes (T2D)	pLoF	0.001	low_outlier	ctrl	284661	NBPF6	ENSG00000186086	FALSE	FALSE	485	-0.0389538	0.0236319	-0.0778248	-8.27836e-05	-0.0390 [-0.0778, -8.28e-05]	0.95	1
18079	2.2	exomewide_scan	not_conditioned	t2d	Type 2 diabetes (T2D)	pLoF	0.001	low_outlier	ctrl	284661	NBPF8	ENSG00000270231	FALSE	FALSE	576	-0.011264	0.0225666	-0.0483828	0.0258548	-0.0113 [-0.0484, 0.0259]	0.691	1
18081	2.2	exomewide_scan	not_conditioned	t2d	Type 2 diabetes (T2D)	pLoF	0.001	low_outlier	ctrl	284661	NBPF9	ENSG00000269713	FALSE	FALSE	419	-0.0437049	0.0262023	-0.0868038	-0.000605952	-0.0437 [-0.0868, -6.06e-04]	0.952	1
18083	2.2	exomewide_scan	not_conditioned	t2d	Type 2 diabetes (T2D)	pLoF	0.001	low_outlier	ctrl	284661	NBR1	ENSG00000188554	FALSE	FALSE	59	-0.137079	0.068098	-0.24909	-0.0250678	-0.137 [-0.249, -0.0251]	0.978	1
18085	2.2	exomewide_scan	not_conditioned	t2d	Type 2 diabetes (T2D)	pLoF	0.001	low_outlier	ctrl	284661	NCALD	ENSG00000104490	FALSE	FALSE	18	-0.112959	0.125824	-0.319921	0.0940031	-0.113 [-0.320, 0.0940]	0.815	1
18095	2.2	exomewide_scan	not_conditioned	t2d	Type 2 diabetes (T2D)	pLoF	0.001	low_outlier	ctrl	284661	NCAPD3	ENSG00000151503	FALSE	FALSE	292	-0.051956	0.0321188	-0.104787	0.000874725	-0.0520 [-0.105, 8.75e-04]	0.947	1
18097	2.2	exomewide_scan	not_conditioned	t2d	Type 2 diabetes (T2D)	pLoF	0.001	low_outlier	ctrl	284661	NCAPG	ENSG00000109805	FALSE	FALSE	298	-0.00390568	0.0306292	-0.0542862	0.0464749	-3.91e-03 [-0.0543, 0.0465]	0.551	1
18099	2.2	exomewide_scan	not_conditioned	t2d	Type 2 diabetes (T2D)	pLoF	0.001	low_outlier	ctrl	284661	NCAPG2	ENSG00000146918	FALSE	FALSE	92	-0.0749846	0.0570716	-0.168859	0.0188898	-0.0750 [-0.169, 0.0189]	0.906	1
18109	2.2	exomewide_scan	not_conditioned	t2d	Type 2 diabetes (T2D)	pLoF	0.001	low_outlier	ctrl	284661	NCBP3	ENSG00000074356	FALSE	FALSE	24	-0.00420735	0.106766	-0.179822	0.171407	-4.21e-03 [-0.180, 0.171]	0.516	1
18111	2.2	exomewide_scan	not_conditioned	t2d	Type 2 diabetes (T2D)	pLoF	0.001	low_outlier	ctrl	284661	NCCRP1	ENSG00000188505	FALSE	FALSE	72	-0.0288846	0.0614748	-0.130002	0.0722324	-0.0289 [-0.130, 0.0722]	0.681	1
18113	2.2	exomewide_scan	not_conditioned	t2d	Type 2 diabetes (T2D)	pLoF	0.001	low_outlier	ctrl	284661	NCDN	ENSG00000020129	FALSE	FALSE	1	-0.38717	0.541051	-1.27712	0.50278	-0.387 [-1.28, 0.503]	0.763	1
18115	2.2	exomewide_scan	not_conditioned	t2d	Type 2 diabetes (T2D)	pLoF	0.001	low_outlier	ctrl	284661	NCEH1	ENSG00000144959	FALSE	FALSE	239	-0.0116644	0.0354097	-0.0699082	0.0465794	-0.0117 [-0.0699, 0.0466]	0.629	1
18117	2.2	exomewide_scan	not_conditioned	t2d	Type 2 diabetes (T2D)	pLoF	0.001	low_outlier	ctrl	284661	NCF1	ENSG00000158517	FALSE	FALSE	85	-0.00174958	0.0593741	-0.0994113	0.0959121	-1.75e-03 [-0.0994, 0.0959]	0.512	1
18119	2.2	exomewide_scan	not_conditioned	t2d	Type 2 diabetes (T2D)	pLoF	0.001	low_outlier	ctrl	284661	NCF2	ENSG00000116701	FALSE	FALSE	127	-0.0255301	0.0480211	-0.104518	0.0534576	-0.0255 [-0.105, 0.0535]	0.703	1
18125	2.2	exomewide_scan	not_conditioned	t2d	Type 2 diabetes (T2D)	pLoF	0.001	low_outlier	ctrl	284661	NCK2	ENSG00000071051	FALSE	FALSE	15	-0.0776949	0.141476	-0.310402	0.155012	-0.0777 [-0.310, 0.155]	0.709	1
18133	2.2	exomewide_scan	not_conditioned	t2d	Type 2 diabetes (T2D)	pLoF	0.001	low_outlier	ctrl	284661	NCKAP5L	ENSG00000167566	FALSE	FALSE	98	-0.00371077	0.0542734	-0.0929826	0.085561	-3.71e-03 [-0.0930, 0.0856]	0.527	1
18135	2.2	exomewide_scan	not_conditioned	t2d	Type 2 diabetes (T2D)	pLoF	0.001	low_outlier	ctrl	284661	NCKIPSD	ENSG00000213672	FALSE	FALSE	121	-0.0172153	0.0499637	-0.0993983	0.0649677	-0.0172 [-0.0994, 0.0650]	0.635	1
18137	2.2	exomewide_scan	not_conditioned	t2d	Type 2 diabetes (T2D)	pLoF	0.001	low_outlier	ctrl	284661	NCL	ENSG00000115053	FALSE	FALSE	22	-0.0396538	0.116821	-0.231807	0.1525	-0.0397 [-0.232, 0.152]	0.633	1
18141	2.2	exomewide_scan	not_conditioned	t2d	Type 2 diabetes (T2D)	pLoF	0.001	low_outlier	ctrl	284661	NCMAP	ENSG00000184454	FALSE	FALSE	27	-0.21424	0.10413	-0.385519	-0.0429614	-0.214 [-0.386, -0.0430]	0.98	1
18145	2.2	exomewide_scan	not_conditioned	t2d	Type 2 diabetes (T2D)	pLoF	0.001	low_outlier	ctrl	284661	NCOA2	ENSG00000140396	FALSE	FALSE	20	-0.0572374	0.119368	-0.25358	0.139105	-0.0572 [-0.254, 0.139]	0.684	1
18147	2.2	exomewide_scan	not_conditioned	t2d	Type 2 diabetes (T2D)	pLoF	0.001	low_outlier	ctrl	284661	NCOA3	ENSG00000124151	FALSE	FALSE	260	-0.0169615	0.03215	-0.0698435	0.0359205	-0.0170 [-0.0698, 0.0359]	0.701	1
18157	2.2	exomewide_scan	not_conditioned	t2d	Type 2 diabetes (T2D)	pLoF	0.001	low_outlier	ctrl	284661	NCOR1	ENSG00000141027	FALSE	FALSE	46	-0.020194	0.0771206	-0.147046	0.106658	-0.0202 [-0.147, 0.107]	0.603	1
18161	2.2	exomewide_scan	not_conditioned	t2d	Type 2 diabetes (T2D)	pLoF	0.001	low_outlier	ctrl	284661	NCR1	ENSG00000189430	FALSE	FALSE	76	-0.048156	0.059835	-0.146576	0.0502638	-0.0482 [-0.147, 0.0503]	0.79	1
18165	2.2	exomewide_scan	not_conditioned	t2d	Type 2 diabetes (T2D)	pLoF	0.001	low_outlier	ctrl	284661	NCR3	ENSG00000204475	FALSE	FALSE	121	-0.00453828	0.050292	-0.0872613	0.0781847	-4.54e-03 [-0.0873, 0.0782]	0.536	1
18167	2.2	exomewide_scan	not_conditioned	t2d	Type 2 diabetes (T2D)	pLoF	0.001	low_outlier	ctrl	284661	NCR3LG1	ENSG00000188211	FALSE	FALSE	275	-0.00436039	0.0330957	-0.058798	0.0500772	-4.36e-03 [-0.0588, 0.0501]	0.552	1
18169	2.2	exomewide_scan	not_conditioned	t2d	Type 2 diabetes (T2D)	pLoF	0.001	low_outlier	ctrl	284661	NCS1	ENSG00000107130	FALSE	FALSE	5	-0.149811	0.245525	-0.553664	0.254042	-0.150 [-0.554, 0.254]	0.729	1
18175	2.2	exomewide_scan	not_conditioned	t2d	Type 2 diabetes (T2D)	pLoF	0.001	low_outlier	ctrl	284661	NDC80	ENSG00000080986	FALSE	FALSE	153	-0.0227152	0.0418664	-0.0915793	0.0461489	-0.0227 [-0.0916, 0.0461]	0.706	1
18177	2.2	exomewide_scan	not_conditioned	t2d	Type 2 diabetes (T2D)	pLoF	0.001	low_outlier	ctrl	284661	NDE1	ENSG00000072864	FALSE	FALSE	78	-0.0360883	0.0606669	-0.135876	0.0636999	-0.0361 [-0.136, 0.0637]	0.724	1
18179	2.2	exomewide_scan	not_conditioned	t2d	Type 2 diabetes (T2D)	pLoF	0.001	low_outlier	ctrl	284661	NDEL1	ENSG00000166579	FALSE	FALSE	18	-0.150328	0.12328	-0.353106	0.0524496	-0.150 [-0.353, 0.0524]	0.889	1
18183	2.2	exomewide_scan	not_conditioned	t2d	Type 2 diabetes (T2D)	pLoF	0.001	low_outlier	ctrl	284661	NDFIP2	ENSG00000102471	FALSE	FALSE	44	-0.0277627	0.0785198	-0.156916	0.101391	-0.0278 [-0.157, 0.101]	0.638	1
18185	2.2	exomewide_scan	not_conditioned	t2d	Type 2 diabetes (T2D)	pLoF	0.001	low_outlier	ctrl	284661	NDN	ENSG00000182636	FALSE	FALSE	4	-0.228036	0.26481	-0.66361	0.207538	-0.228 [-0.664, 0.208]	0.805	1
18193	2.2	exomewide_scan	not_conditioned	t2d	Type 2 diabetes (T2D)	pLoF	0.001	low_outlier	ctrl	284661	NDRG2	ENSG00000165795	FALSE	FALSE	45	-0.082453	0.0767669	-0.208723	0.0438173	-0.0825 [-0.209, 0.0438]	0.859	1
18200	2.2	exomewide_scan	not_conditioned	t2d	Type 2 diabetes (T2D)	pLoF	0.001	low_outlier	ctrl	284661	NDST2	ENSG00000166507	FALSE	FALSE	108	-0.0204943	0.0557857	-0.112254	0.071265	-0.0205 [-0.112, 0.0713]	0.643	1
18204	2.2	exomewide_scan	not_conditioned	t2d	Type 2 diabetes (T2D)	pLoF	0.001	low_outlier	ctrl	284661	NDST4	ENSG00000138653	FALSE	FALSE	81	-0.0109751	0.0587262	-0.107571	0.0856209	-0.0110 [-0.108, 0.0856]	0.574	1
18208	2.2	exomewide_scan	not_conditioned	t2d	Type 2 diabetes (T2D)	pLoF	0.001	low_outlier	ctrl	284661	NDUFA11	ENSG00000174886	FALSE	FALSE	24	-0.0797242	0.106468	-0.254848	0.0954001	-0.0797 [-0.255, 0.0954]	0.773	1
18210	2.2	exomewide_scan	not_conditioned	t2d	Type 2 diabetes (T2D)	pLoF	0.001	low_outlier	ctrl	284661	NDUFA12	ENSG00000184752	FALSE	FALSE	44	-0.181314	0.0809901	-0.314531	-0.0480971	-0.181 [-0.315, -0.0481]	0.987	1
18212	2.2	exomewide_scan	not_conditioned	t2d	Type 2 diabetes (T2D)	pLoF	0.001	low_outlier	ctrl	284661	NDUFA13	ENSG00000186010	FALSE	FALSE	87	-0.0704524	0.0559258	-0.162442	0.0215374	-0.0705 [-0.162, 0.0215]	0.896	1
18216	2.2	exomewide_scan	not_conditioned	t2d	Type 2 diabetes (T2D)	pLoF	0.001	low_outlier	ctrl	284661	NDUFA3	ENSG00000170906	FALSE	FALSE	9	-0.182346	0.173857	-0.468315	0.103623	-0.182 [-0.468, 0.104]	0.853	1
18219	2.2	exomewide_scan	not_conditioned	t2d	Type 2 diabetes (T2D)	pLoF	0.001	low_outlier	ctrl	284661	NDUFA4L2	ENSG00000185633	FALSE	FALSE	123	-0.0307016	0.048447	-0.11039	0.0489866	-0.0307 [-0.110, 0.0490]	0.737	1
18225	2.2	exomewide_scan	not_conditioned	t2d	Type 2 diabetes (T2D)	pLoF	0.001	low_outlier	ctrl	284661	NDUFA7	ENSG00000267855	FALSE	FALSE	47	-0.13554	0.0760837	-0.260687	-0.0103935	-0.136 [-0.261, -0.0104]	0.963	1
18230	2.2	exomewide_scan	not_conditioned	t2d	Type 2 diabetes (T2D)	pLoF	0.001	low_outlier	ctrl	284661	NDUFAB1	ENSG00000004779	FALSE	FALSE	6	-0.3251	0.218707	-0.684841	0.034641	-0.325 [-0.685, 0.0346]	0.931	1
18231	2.2	exomewide_scan	not_conditioned	t2d	Type 2 diabetes (T2D)	pLoF	0.001	low_outlier	ctrl	284661	NDUFAF1	ENSG00000137806	FALSE	FALSE	49	-0.118325	0.0756663	-0.242785	0.00613499	-0.118 [-0.243, 6.13e-03]	0.941	1
18233	2.2	exomewide_scan	not_conditioned	t2d	Type 2 diabetes (T2D)	pLoF	0.001	low_outlier	ctrl	284661	NDUFAF2	ENSG00000164182	FALSE	FALSE	271	-0.00753063	0.0321867	-0.060473	0.0454118	-7.53e-03 [-0.0605, 0.0454]	0.592	1
18235	2.2	exomewide_scan	not_conditioned	t2d	Type 2 diabetes (T2D)	pLoF	0.001	low_outlier	ctrl	284661	NDUFAF3	ENSG00000178057	FALSE	FALSE	28	-0.0612788	0.103846	-0.23209	0.109533	-0.0613 [-0.232, 0.110]	0.722	1
18237	2.2	exomewide_scan	not_conditioned	t2d	Type 2 diabetes (T2D)	pLoF	0.001	low_outlier	ctrl	284661	NDUFAF4	ENSG00000123545	FALSE	FALSE	68	-0.0430386	0.0670803	-0.153376	0.0672987	-0.0430 [-0.153, 0.0673]	0.739	1
18239	2.2	exomewide_scan	not_conditioned	t2d	Type 2 diabetes (T2D)	pLoF	0.001	low_outlier	ctrl	284661	NDUFAF5	ENSG00000101247	FALSE	FALSE	305	-0.0159999	0.0296859	-0.0648289	0.0328291	-0.0160 [-0.0648, 0.0328]	0.705	1
18245	2.2	exomewide_scan	not_conditioned	t2d	Type 2 diabetes (T2D)	pLoF	0.001	low_outlier	ctrl	284661	NDUFAF8	ENSG00000224877	FALSE	FALSE	13	-0.0415101	0.145063	-0.280118	0.197097	-0.0415 [-0.280, 0.197]	0.613	1
18249	2.2	exomewide_scan	not_conditioned	t2d	Type 2 diabetes (T2D)	pLoF	0.001	low_outlier	ctrl	284661	NDUFB10	ENSG00000140990	FALSE	FALSE	52	-0.0308625	0.0742972	-0.153071	0.0913455	-0.0309 [-0.153, 0.0913]	0.661	1
18251	2.2	exomewide_scan	not_conditioned	t2d	Type 2 diabetes (T2D)	pLoF	0.001	low_outlier	ctrl	284661	NDUFB2	ENSG00000090266	FALSE	FALSE	116	-0.0394998	0.0508283	-0.123105	0.0441053	-0.0395 [-0.123, 0.0441]	0.781	1
18259	2.2	exomewide_scan	not_conditioned	t2d	Type 2 diabetes (T2D)	pLoF	0.001	low_outlier	ctrl	284661	NDUFB6	ENSG00000165264	FALSE	FALSE	54	-0.0342011	0.0747171	-0.1571	0.0886976	-0.0342 [-0.157, 0.0887]	0.676	1
18261	2.2	exomewide_scan	not_conditioned	t2d	Type 2 diabetes (T2D)	pLoF	0.001	low_outlier	ctrl	284661	NDUFB7	ENSG00000099795	FALSE	FALSE	288	-0.0397698	0.0307489	-0.0903472	0.0108076	-0.0398 [-0.0903, 0.0108]	0.902	1
18271	2.2	exomewide_scan	not_conditioned	t2d	Type 2 diabetes (T2D)	pLoF	0.001	low_outlier	ctrl	284661	NDUFS1	ENSG00000023228	FALSE	FALSE	124	-0.0198831	0.0492152	-0.100835	0.0610687	-0.0199 [-0.101, 0.0611]	0.657	1
18277	2.2	exomewide_scan	not_conditioned	t2d	Type 2 diabetes (T2D)	pLoF	0.001	low_outlier	ctrl	284661	NDUFS4	ENSG00000164258	FALSE	FALSE	111	-0.0210658	0.0502779	-0.103766	0.061634	-0.0211 [-0.104, 0.0616]	0.662	1
18283	2.2	exomewide_scan	not_conditioned	t2d	Type 2 diabetes (T2D)	pLoF	0.001	low_outlier	ctrl	284661	NDUFS7	ENSG00000115286	FALSE	FALSE	36	-0.0427926	0.0869325	-0.185784	0.100199	-0.0428 [-0.186, 0.100]	0.689	1
18285	2.2	exomewide_scan	not_conditioned	t2d	Type 2 diabetes (T2D)	pLoF	0.001	low_outlier	ctrl	284661	NDUFS8	ENSG00000110717	FALSE	FALSE	49	-0.0604945	0.0783732	-0.189407	0.0684179	-0.0605 [-0.189, 0.0684]	0.78	1
18289	2.2	exomewide_scan	not_conditioned	t2d	Type 2 diabetes (T2D)	pLoF	0.001	low_outlier	ctrl	284661	NDUFV2	ENSG00000178127	FALSE	FALSE	208	-0.0179853	0.0359104	-0.0770527	0.0410821	-0.0180 [-0.0771, 0.0411]	0.692	1
18297	2.2	exomewide_scan	not_conditioned	t2d	Type 2 diabetes (T2D)	pLoF	0.001	low_outlier	ctrl	284661	NECAB1	ENSG00000123119	FALSE	FALSE	24	-0.0686322	0.108969	-0.24787	0.110606	-0.0686 [-0.248, 0.111]	0.736	1
18301	2.2	exomewide_scan	not_conditioned	t2d	Type 2 diabetes (T2D)	pLoF	0.001	low_outlier	ctrl	284661	NECAB3	ENSG00000125967	FALSE	FALSE	48	-0.0545816	0.074797	-0.177612	0.0684485	-0.0546 [-0.178, 0.0684]	0.767	1
18306	2.2	exomewide_scan	not_conditioned	t2d	Type 2 diabetes (T2D)	pLoF	0.001	low_outlier	ctrl	284661	NECTIN1	ENSG00000110400	FALSE	FALSE	29	-0.0443385	0.101872	-0.211903	0.123226	-0.0443 [-0.212, 0.123]	0.668	1
18314	2.2	exomewide_scan	not_conditioned	t2d	Type 2 diabetes (T2D)	pLoF	0.001	low_outlier	ctrl	284661	NEDD1	ENSG00000139350	FALSE	FALSE	54	-0.076712	0.0731088	-0.196965	0.0435413	-0.0767 [-0.197, 0.0435]	0.853	1
18316	2.2	exomewide_scan	not_conditioned	t2d	Type 2 diabetes (T2D)	pLoF	0.001	low_outlier	ctrl	284661	NEDD4	ENSG00000069869	FALSE	FALSE	336	-0.0354735	0.0289102	-0.0830265	0.0120795	-0.0355 [-0.0830, 0.0121]	0.89	1
18320	2.2	exomewide_scan	not_conditioned	t2d	Type 2 diabetes (T2D)	pLoF	0.001	low_outlier	ctrl	284250	NEDD8	ENSG00000129559	FALSE	FALSE	5	-0.153584	0.230284	-0.532367	0.225199	-0.154 [-0.532, 0.225]	0.748	1
18321	2.2	exomewide_scan	not_conditioned	t2d	Type 2 diabetes (T2D)	pLoF	0.001	low_outlier	ctrl	284661	NEDD9	ENSG00000111859	FALSE	FALSE	37	-0.0202462	0.0909349	-0.169821	0.129328	-0.0202 [-0.170, 0.129]	0.588	1
18323	2.2	exomewide_scan	not_conditioned	t2d	Type 2 diabetes (T2D)	pLoF	0.001	low_outlier	ctrl	284661	NEFH	ENSG00000100285	FALSE	FALSE	162	-0.024886	0.0405381	-0.0915652	0.0417932	-0.0249 [-0.0916, 0.0418]	0.73	1
18327	2.2	exomewide_scan	not_conditioned	t2d	Type 2 diabetes (T2D)	pLoF	0.001	low_outlier	ctrl	284661	NEFM	ENSG00000104722	FALSE	FALSE	23	-0.101728	0.111311	-0.284818	0.0813623	-0.102 [-0.285, 0.0814]	0.82	1
18331	2.2	exomewide_scan	not_conditioned	t2d	Type 2 diabetes (T2D)	pLoF	0.001	low_outlier	ctrl	284661	NEIL1	ENSG00000140398	FALSE	FALSE	675	-0.002319	0.0204092	-0.0358891	0.0312511	-2.32e-03 [-0.0359, 0.0313]	0.545	1
18333	2.2	exomewide_scan	not_conditioned	t2d	Type 2 diabetes (T2D)	pLoF	0.001	low_outlier	ctrl	284661	NEIL2	ENSG00000154328	FALSE	FALSE	108	-0.140299	0.0513758	-0.224805	-0.0557933	-0.140 [-0.225, -0.0558]	0.997	1
18335	2.2	exomewide_scan	not_conditioned	t2d	Type 2 diabetes (T2D)	pLoF	0.001	low_outlier	ctrl	284661	NEIL3	ENSG00000109674	FALSE	FALSE	93	-0.00710819	0.0548077	-0.0972588	0.0830425	-7.11e-03 [-0.0973, 0.0830]	0.552	1
18337	2.2	exomewide_scan	not_conditioned	t2d	Type 2 diabetes (T2D)	pLoF	0.001	low_outlier	ctrl	284661	NEK1	ENSG00000137601	FALSE	FALSE	465	-0.0355861	0.0245267	-0.0759289	0.00475673	-0.0356 [-0.0759, 4.76e-03]	0.927	1
18341	2.2	exomewide_scan	not_conditioned	t2d	Type 2 diabetes (T2D)	pLoF	0.001	low_outlier	ctrl	284661	NEK11	ENSG00000114670	FALSE	FALSE	182	-0.0564357	0.0407428	-0.123452	0.0105802	-0.0564 [-0.123, 0.0106]	0.917	1
18363	2.2	exomewide_scan	not_conditioned	t2d	Type 2 diabetes (T2D)	pLoF	0.001	low_outlier	ctrl	284661	NELFCD	ENSG00000101158	FALSE	FALSE	78	-0.0691133	0.0586788	-0.165631	0.0274047	-0.0691 [-0.166, 0.0274]	0.881	1
18365	2.2	exomewide_scan	not_conditioned	t2d	Type 2 diabetes (T2D)	pLoF	0.001	low_outlier	ctrl	284661	NELFE	ENSG00000204356	FALSE	FALSE	37	-0.0285167	0.0909336	-0.178089	0.121056	-0.0285 [-0.178, 0.121]	0.623	1
18369	2.2	exomewide_scan	not_conditioned	t2d	Type 2 diabetes (T2D)	pLoF	0.001	low_outlier	ctrl	284661	NELL2	ENSG00000184613	FALSE	FALSE	30	-0.0826686	0.0980815	-0.243998	0.0786611	-0.0827 [-0.244, 0.0787]	0.8	1
18371	2.2	exomewide_scan	not_conditioned	t2d	Type 2 diabetes (T2D)	pLoF	0.001	low_outlier	ctrl	284661	NEMF	ENSG00000165525	FALSE	FALSE	170	-0.0159206	0.0395051	-0.0809007	0.0490595	-0.0159 [-0.0809, 0.0491]	0.657	1
18373	2.2	exomewide_scan	not_conditioned	t2d	Type 2 diabetes (T2D)	pLoF	0.001	low_outlier	ctrl	284661	NEMP1	ENSG00000166881	FALSE	FALSE	38	-0.0333794	0.0871497	-0.176728	0.109969	-0.0334 [-0.177, 0.110]	0.649	1
18379	2.2	exomewide_scan	not_conditioned	t2d	Type 2 diabetes (T2D)	pLoF	0.001	low_outlier	ctrl	284661	NEO1	ENSG00000067141	FALSE	FALSE	44	-0.158834	0.0798489	-0.290174	-0.0274942	-0.159 [-0.290, -0.0275]	0.977	1
18381	2.2	exomewide_scan	not_conditioned	t2d	Type 2 diabetes (T2D)	pLoF	0.001	low_outlier	ctrl	284661	NEPRO	ENSG00000163608	FALSE	FALSE	347	-0.0488038	0.0295154	-0.0973523	-0.000255287	-0.0488 [-0.0974, -2.55e-04]	0.951	1
18391	2.2	exomewide_scan	not_conditioned	t2d	Type 2 diabetes (T2D)	pLoF	0.001	low_outlier	ctrl	284661	NEU1	ENSG00000204386	FALSE	FALSE	137	-0.0728293	0.0472652	-0.150574	0.00491504	-0.0728 [-0.151, 4.92e-03]	0.938	1
18394	2.2	exomewide_scan	not_conditioned	t2d	Type 2 diabetes (T2D)	pLoF	0.001	low_outlier	ctrl	284661	NEU3	ENSG00000162139	FALSE	FALSE	106	-0.0226749	0.0532913	-0.110331	0.0649815	-0.0227 [-0.110, 0.0650]	0.665	1
18396	2.2	exomewide_scan	not_conditioned	t2d	Type 2 diabetes (T2D)	pLoF	0.001	low_outlier	ctrl	284661	NEU4	ENSG00000204099	FALSE	FALSE	224	-0.00589147	0.0366245	-0.0661334	0.0543505	-5.89e-03 [-0.0661, 0.0544]	0.564	1
18398	2.2	exomewide_scan	not_conditioned	t2d	Type 2 diabetes (T2D)	pLoF	0.001	low_outlier	ctrl	284661	NEURL1	ENSG00000107954	FALSE	FALSE	77	-0.0413212	0.0660639	-0.149987	0.0673442	-0.0413 [-0.150, 0.0673]	0.734	1
18400	2.2	exomewide_scan	not_conditioned	t2d	Type 2 diabetes (T2D)	pLoF	0.001	low_outlier	ctrl	284661	NEURL1B	ENSG00000214357	FALSE	FALSE	24	-0.0420426	0.10811	-0.219868	0.135783	-0.0420 [-0.220, 0.136]	0.651	1
18402	2.2	exomewide_scan	not_conditioned	t2d	Type 2 diabetes (T2D)	pLoF	0.001	low_outlier	ctrl	284661	NEURL2	ENSG00000124257	FALSE	FALSE	38	-0.0854065	0.0840634	-0.223678	0.0528655	-0.0854 [-0.224, 0.0529]	0.845	1
18408	2.2	exomewide_scan	not_conditioned	t2d	Type 2 diabetes (T2D)	pLoF	0.001	low_outlier	ctrl	284661	NEUROD1	ENSG00000162992	FALSE	FALSE	31	-0.0939967	0.0984142	-0.255874	0.0678803	-0.0940 [-0.256, 0.0679]	0.83	1
18410	2.2	exomewide_scan	not_conditioned	t2d	Type 2 diabetes (T2D)	pLoF	0.001	low_outlier	ctrl	284661	NEUROD2	ENSG00000171532	FALSE	FALSE	5	-0.283033	0.233902	-0.667768	0.101702	-0.283 [-0.668, 0.102]	0.887	1
18414	2.2	exomewide_scan	not_conditioned	t2d	Type 2 diabetes (T2D)	pLoF	0.001	low_outlier	ctrl	284661	NEUROG1	ENSG00000181965	FALSE	FALSE	33	-0.12725	0.0921981	-0.278902	0.0244024	-0.127 [-0.279, 0.0244]	0.916	1
18417	2.2	exomewide_scan	not_conditioned	t2d	Type 2 diabetes (T2D)	pLoF	0.001	low_outlier	ctrl	284661	NEXN	ENSG00000162614	FALSE	FALSE	191	-0.018006	0.0391624	-0.0824224	0.0464104	-0.0180 [-0.0824, 0.0464]	0.677	1
18419	2.2	exomewide_scan	not_conditioned	t2d	Type 2 diabetes (T2D)	pLoF	0.001	low_outlier	ctrl	284661	NF1	ENSG00000196712	FALSE	FALSE	110	-0.0172115	0.0498773	-0.0992524	0.0648294	-0.0172 [-0.0993, 0.0648]	0.635	1
18421	2.2	exomewide_scan	not_conditioned	t2d	Type 2 diabetes (T2D)	pLoF	0.001	low_outlier	ctrl	284661	NF2	ENSG00000186575	FALSE	FALSE	5	-0.327952	0.230684	-0.707393	0.0514894	-0.328 [-0.707, 0.0515]	0.922	1
18424	2.2	exomewide_scan	not_conditioned	t2d	Type 2 diabetes (T2D)	pLoF	0.001	low_outlier	ctrl	284661	NFASC	ENSG00000163531	FALSE	FALSE	43	-0.0077895	0.0825156	-0.143516	0.127937	-7.79e-03 [-0.144, 0.128]	0.538	1
18430	2.2	exomewide_scan	not_conditioned	t2d	Type 2 diabetes (T2D)	pLoF	0.001	low_outlier	ctrl	284661	NFATC2	ENSG00000101096	FALSE	FALSE	33	-0.0317633	0.0902062	-0.180139	0.116613	-0.0318 [-0.180, 0.117]	0.638	1
18432	2.2	exomewide_scan	not_conditioned	t2d	Type 2 diabetes (T2D)	pLoF	0.001	low_outlier	ctrl	284661	NFATC2IP	ENSG00000176953	FALSE	FALSE	115	-0.0167044	0.0499658	-0.0988908	0.065482	-0.0167 [-0.0989, 0.0655]	0.631	1
18436	2.2	exomewide_scan	not_conditioned	t2d	Type 2 diabetes (T2D)	pLoF	0.001	low_outlier	ctrl	284661	NFATC4	ENSG00000100968	FALSE	FALSE	24	-0.022101	0.105114	-0.194998	0.150796	-0.0221 [-0.195, 0.151]	0.583	1
18446	2.2	exomewide_scan	not_conditioned	t2d	Type 2 diabetes (T2D)	pLoF	0.001	low_outlier	ctrl	284656	NFIA	ENSG00000162599	FALSE	FALSE	2	-0.0113552	0.382581	-0.640645	0.617935	-0.0114 [-0.641, 0.618]	0.512	1
18447	2.2	exomewide_scan	not_conditioned	t2d	Type 2 diabetes (T2D)	pLoF	0.001	low_outlier	ctrl	284661	NFIB	ENSG00000147862	FALSE	FALSE	4	-0.185265	0.274506	-0.636787	0.266257	-0.185 [-0.637, 0.266]	0.75	1
18448	2.2	exomewide_scan	not_conditioned	t2d	Type 2 diabetes (T2D)	pLoF	0.001	low_outlier	ctrl	284661	NFIC	ENSG00000141905	FALSE	FALSE	37	-0.0898868	0.0857498	-0.230933	0.0511591	-0.0899 [-0.231, 0.0512]	0.853	1
18452	2.2	exomewide_scan	not_conditioned	t2d	Type 2 diabetes (T2D)	pLoF	0.001	low_outlier	ctrl	284661	NFIX	ENSG00000008441	FALSE	FALSE	19	-0.165447	0.119659	-0.362269	0.0313745	-0.165 [-0.362, 0.0314]	0.917	1
18454	2.2	exomewide_scan	not_conditioned	t2d	Type 2 diabetes (T2D)	pLoF	0.001	low_outlier	ctrl	284661	NFKB1	ENSG00000109320	FALSE	FALSE	12	-0.128764	0.152556	-0.379696	0.122168	-0.129 [-0.380, 0.122]	0.801	1
18460	2.2	exomewide_scan	not_conditioned	t2d	Type 2 diabetes (T2D)	pLoF	0.001	low_outlier	ctrl	284661	NFKBIB	ENSG00000104825	FALSE	FALSE	72	-0.0975283	0.0614742	-0.198644	0.00358776	-0.0975 [-0.199, 3.59e-03]	0.944	1
18462	2.2	exomewide_scan	not_conditioned	t2d	Type 2 diabetes (T2D)	pLoF	0.001	low_outlier	ctrl	284661	NFKBID	ENSG00000167604	FALSE	FALSE	33	-0.112691	0.0907974	-0.262039	0.0366574	-0.113 [-0.262, 0.0367]	0.893	1
18468	2.2	exomewide_scan	not_conditioned	t2d	Type 2 diabetes (T2D)	pLoF	0.001	low_outlier	ctrl	284661	NFKBIZ	ENSG00000144802	FALSE	FALSE	109	-0.0136269	0.0526404	-0.100213	0.0729589	-0.0136 [-0.100, 0.0730]	0.602	1
18472	2.2	exomewide_scan	not_conditioned	t2d	Type 2 diabetes (T2D)	pLoF	0.001	low_outlier	ctrl	284661	NFS1	ENSG00000244005	FALSE	FALSE	22	-0.0406093	0.110477	-0.222328	0.141109	-0.0406 [-0.222, 0.141]	0.643	1
18476	2.2	exomewide_scan	not_conditioned	t2d	Type 2 diabetes (T2D)	pLoF	0.001	low_outlier	ctrl	284661	NFX1	ENSG00000086102	FALSE	FALSE	105	-0.0701118	0.0535873	-0.158255	0.0180315	-0.0701 [-0.158, 0.0180]	0.905	1
18478	2.2	exomewide_scan	not_conditioned	t2d	Type 2 diabetes (T2D)	pLoF	0.001	low_outlier	ctrl	284661	NFXL1	ENSG00000170448	FALSE	FALSE	313	-0.0305616	0.0298868	-0.079721	0.0185978	-0.0306 [-0.0797, 0.0186]	0.847	1
18482	2.2	exomewide_scan	not_conditioned	t2d	Type 2 diabetes (T2D)	pLoF	0.001	low_outlier	ctrl	284661	NFYB	ENSG00000120837	FALSE	FALSE	17	-0.116424	0.130291	-0.330734	0.0978856	-0.116 [-0.331, 0.0979]	0.814	1
18486	2.2	exomewide_scan	not_conditioned	t2d	Type 2 diabetes (T2D)	pLoF	0.001	low_outlier	ctrl	284661	NGB	ENSG00000165553	FALSE	FALSE	39	-0.0577185	0.0824601	-0.193353	0.0779163	-0.0577 [-0.193, 0.0779]	0.758	1
18490	2.2	exomewide_scan	not_conditioned	t2d	Type 2 diabetes (T2D)	pLoF	0.001	low_outlier	ctrl	284661	NGEF	ENSG00000066248	FALSE	FALSE	35	-0.0228065	0.0926206	-0.175154	0.129541	-0.0228 [-0.175, 0.130]	0.597	1
18495	2.2	exomewide_scan	not_conditioned	t2d	Type 2 diabetes (T2D)	pLoF	0.001	low_outlier	ctrl	284661	NGLY1	ENSG00000151092	FALSE	FALSE	425	-0.0379936	0.0266735	-0.0818676	0.0058804	-0.0380 [-0.0819, 5.88e-03]	0.923	1
18497	2.2	exomewide_scan	not_conditioned	t2d	Type 2 diabetes (T2D)	pLoF	0.001	low_outlier	ctrl	284661	NGRN	ENSG00000182768	FALSE	FALSE	36	-0.0756905	0.088275	-0.22089	0.069509	-0.0757 [-0.221, 0.0695]	0.804	1
18499	2.2	exomewide_scan	not_conditioned	t2d	Type 2 diabetes (T2D)	pLoF	0.001	low_outlier	ctrl	284661	NHEJ1	ENSG00000187736	FALSE	FALSE	47	-0.0209565	0.079929	-0.152428	0.110515	-0.0210 [-0.152, 0.111]	0.603	1
18501	2.2	exomewide_scan	not_conditioned	t2d	Type 2 diabetes (T2D)	pLoF	0.001	low_outlier	ctrl	284661	NHLH1	ENSG00000171786	FALSE	FALSE	20	-0.0630768	0.120987	-0.262083	0.135929	-0.0631 [-0.262, 0.136]	0.699	1
18503	2.2	exomewide_scan	not_conditioned	t2d	Type 2 diabetes (T2D)	pLoF	0.001	low_outlier	ctrl	284661	NHLRC1	ENSG00000187566	FALSE	FALSE	53	-0.142329	0.0759808	-0.267306	-0.0173517	-0.142 [-0.267, -0.0174]	0.969	1
18505	2.2	exomewide_scan	not_conditioned	t2d	Type 2 diabetes (T2D)	pLoF	0.001	low_outlier	ctrl	284661	NHLRC2	ENSG00000196865	FALSE	FALSE	71	-0.0572596	0.0687986	-0.170423	0.055904	-0.0573 [-0.170, 0.0559]	0.797	1
18507	2.2	exomewide_scan	not_conditioned	t2d	Type 2 diabetes (T2D)	pLoF	0.001	low_outlier	ctrl	284661	NHLRC3	ENSG00000188811	FALSE	FALSE	248	-0.0328147	0.0330855	-0.0872355	0.0216061	-0.0328 [-0.0872, 0.0216]	0.839	1
18509	2.2	exomewide_scan	not_conditioned	t2d	Type 2 diabetes (T2D)	pLoF	0.001	low_outlier	ctrl	284659	NHLRC4	ENSG00000257108	FALSE	FALSE	3	-0.2919	0.3093	-0.800653	0.216853	-0.292 [-0.801, 0.217]	0.827	1
18512	2.2	exomewide_scan	not_conditioned	t2d	Type 2 diabetes (T2D)	pLoF	0.001	low_outlier	ctrl	284661	NHSL1	ENSG00000135540	FALSE	FALSE	92	-0.0703074	0.0576738	-0.165172	0.0245576	-0.0703 [-0.165, 0.0246]	0.889	1
18516	2.2	exomewide_scan	not_conditioned	t2d	Type 2 diabetes (T2D)	pLoF	0.001	low_outlier	ctrl	284661	NIBAN2	ENSG00000136830	FALSE	FALSE	99	-0.0273853	0.0551866	-0.118159	0.0633886	-0.0274 [-0.118, 0.0634]	0.69	1
18518	2.2	exomewide_scan	not_conditioned	t2d	Type 2 diabetes (T2D)	pLoF	0.001	low_outlier	ctrl	284661	NIBAN3	ENSG00000167483	FALSE	FALSE	146	-0.0224024	0.0431758	-0.0934203	0.0486155	-0.0224 [-0.0934, 0.0486]	0.698	1
18522	2.2	exomewide_scan	not_conditioned	t2d	Type 2 diabetes (T2D)	pLoF	0.001	low_outlier	ctrl	284661	NID1	ENSG00000116962	FALSE	FALSE	200	-0.0803812	0.0382717	-0.143333	-0.0174299	-0.0804 [-0.143, -0.0174]	0.982	1
18524	2.2	exomewide_scan	not_conditioned	t2d	Type 2 diabetes (T2D)	pLoF	0.001	low_outlier	ctrl	284661	NID2	ENSG00000087303	FALSE	FALSE	594	-0.0211553	0.0211498	-0.0559436	0.013633	-0.0212 [-0.0559, 0.0136]	0.841	1
18530	2.2	exomewide_scan	not_conditioned	t2d	Type 2 diabetes (T2D)	pLoF	0.001	low_outlier	ctrl	284661	NIM1K	ENSG00000177453	FALSE	FALSE	616	-0.0399598	0.0213616	-0.0750965	-0.00482309	-0.0400 [-0.0751, -4.82e-03]	0.969	1
18536	2.2	exomewide_scan	not_conditioned	t2d	Type 2 diabetes (T2D)	pLoF	0.001	low_outlier	ctrl	284661	NINJ2	ENSG00000171840	FALSE	FALSE	18	-0.0718297	0.126621	-0.280103	0.136443	-0.0718 [-0.280, 0.136]	0.715	1
18542	2.2	exomewide_scan	not_conditioned	t2d	Type 2 diabetes (T2D)	pLoF	0.001	low_outlier	ctrl	284661	NIPA1	ENSG00000170113	FALSE	FALSE	29	-0.111973	0.098353	-0.273749	0.0498033	-0.112 [-0.274, 0.0498]	0.873	1
18544	2.2	exomewide_scan	not_conditioned	t2d	Type 2 diabetes (T2D)	pLoF	0.001	low_outlier	ctrl	284661	NIPA2	ENSG00000140157	FALSE	FALSE	53	-0.0215382	0.0727554	-0.14121	0.0981338	-0.0215 [-0.141, 0.0981]	0.616	1
18546	2.2	exomewide_scan	not_conditioned	t2d	Type 2 diabetes (T2D)	pLoF	0.001	low_outlier	ctrl	284661	NIPAL1	ENSG00000163293	FALSE	FALSE	54	-0.0736952	0.0719211	-0.191995	0.0446045	-0.0737 [-0.192, 0.0446]	0.847	1
18552	2.2	exomewide_scan	not_conditioned	t2d	Type 2 diabetes (T2D)	pLoF	0.001	low_outlier	ctrl	284661	NIPAL4	ENSG00000172548	FALSE	FALSE	41	-0.156329	0.0827169	-0.292386	-0.0202718	-0.156 [-0.292, -0.0203]	0.971	1
18558	2.2	exomewide_scan	not_conditioned	t2d	Type 2 diabetes (T2D)	pLoF	0.001	low_outlier	ctrl	284661	NIPSNAP2	ENSG00000146729	FALSE	FALSE	187	-0.00918876	0.0400373	-0.0750443	0.0566667	-9.19e-03 [-0.0750, 0.0567]	0.591	1
18560	2.2	exomewide_scan	not_conditioned	t2d	Type 2 diabetes (T2D)	pLoF	0.001	low_outlier	ctrl	284661	NIPSNAP3A	ENSG00000136783	FALSE	FALSE	926	-0.00108319	0.0180708	-0.030807	0.0286406	-1.08e-03 [-0.0308, 0.0286]	0.524	1
18562	2.2	exomewide_scan	not_conditioned	t2d	Type 2 diabetes (T2D)	pLoF	0.001	low_outlier	ctrl	284661	NIPSNAP3B	ENSG00000165028	FALSE	FALSE	184	-0.00627595	0.0404864	-0.0728702	0.0603183	-6.28e-03 [-0.0729, 0.0603]	0.562	1
18568	2.2	exomewide_scan	not_conditioned	t2d	Type 2 diabetes (T2D)	pLoF	0.001	low_outlier	ctrl	284661	NIT2	ENSG00000114021	FALSE	FALSE	116	-0.123261	0.0510278	-0.207194	-0.0393277	-0.123 [-0.207, -0.0393]	0.992	1
18574	2.2	exomewide_scan	not_conditioned	t2d	Type 2 diabetes (T2D)	pLoF	0.001	low_outlier	ctrl	284661	NKAIN4	ENSG00000101198	FALSE	FALSE	30	-0.127905	0.0946087	-0.283522	0.0277125	-0.128 [-0.284, 0.0277]	0.912	1
18586	2.2	exomewide_scan	not_conditioned	t2d	Type 2 diabetes (T2D)	pLoF	0.001	low_outlier	ctrl	284661	NKIRAS1	ENSG00000197885	FALSE	FALSE	192	-0.0528148	0.0396684	-0.118064	0.0124339	-0.0528 [-0.118, 0.0124]	0.908	1
18590	2.2	exomewide_scan	not_conditioned	t2d	Type 2 diabetes (T2D)	pLoF	0.001	low_outlier	ctrl	284661	NKPD1	ENSG00000179846	FALSE	FALSE	127	-0.0300132	0.0462913	-0.106156	0.0461292	-0.0300 [-0.106, 0.0461]	0.742	1
18592	2.2	exomewide_scan	not_conditioned	t2d	Type 2 diabetes (T2D)	pLoF	0.001	low_outlier	ctrl	284661	NKTR	ENSG00000114857	FALSE	FALSE	148	-0.0530832	0.0451782	-0.127395	0.0212283	-0.0531 [-0.127, 0.0212]	0.88	1
18596	2.2	exomewide_scan	not_conditioned	t2d	Type 2 diabetes (T2D)	pLoF	0.001	low_outlier	ctrl	284661	NKX2-1	ENSG00000136352	FALSE	FALSE	16	-0.136675	0.128736	-0.348427	0.0750769	-0.137 [-0.348, 0.0751]	0.856	1
18601	2.2	exomewide_scan	not_conditioned	t2d	Type 2 diabetes (T2D)	pLoF	0.001	low_outlier	ctrl	284661	NKX2-4	ENSG00000125816	FALSE	FALSE	21	-0.1243	0.113077	-0.310295	0.0616951	-0.124 [-0.310, 0.0617]	0.864	1
18604	2.2	exomewide_scan	not_conditioned	t2d	Type 2 diabetes (T2D)	pLoF	0.001	low_outlier	ctrl	284661	NKX2-6	ENSG00000180053	FALSE	FALSE	17	-0.0659357	0.129472	-0.278898	0.147027	-0.0659 [-0.279, 0.147]	0.695	1
18606	2.2	exomewide_scan	not_conditioned	t2d	Type 2 diabetes (T2D)	pLoF	0.001	low_outlier	ctrl	284661	NKX2-8	ENSG00000136327	FALSE	FALSE	14	-0.0347141	0.137623	-0.261084	0.191656	-0.0347 [-0.261, 0.192]	0.6	1
18608	2.2	exomewide_scan	not_conditioned	t2d	Type 2 diabetes (T2D)	pLoF	0.001	low_outlier	ctrl	284661	NKX3-1	ENSG00000167034	FALSE	FALSE	25	-0.0454349	0.106767	-0.221051	0.130181	-0.0454 [-0.221, 0.130]	0.665	1
18610	2.2	exomewide_scan	not_conditioned	t2d	Type 2 diabetes (T2D)	pLoF	0.001	low_outlier	ctrl	284661	NKX3-2	ENSG00000109705	FALSE	FALSE	15	-0.0629637	0.136451	-0.287406	0.161478	-0.0630 [-0.287, 0.161]	0.678	1
18615	2.2	exomewide_scan	not_conditioned	t2d	Type 2 diabetes (T2D)	pLoF	0.001	low_outlier	ctrl	284661	NKX6-3	ENSG00000165066	FALSE	FALSE	67	-0.0855249	0.0652233	-0.192808	0.0217579	-0.0855 [-0.193, 0.0218]	0.905	1
18617	2.2	exomewide_scan	not_conditioned	t2d	Type 2 diabetes (T2D)	pLoF	0.001	low_outlier	ctrl	284661	NLE1	ENSG00000073536	FALSE	FALSE	71	-0.0656527	0.0620786	-0.167763	0.0364575	-0.0657 [-0.168, 0.0365]	0.855	1
18625	2.2	exomewide_scan	not_conditioned	t2d	Type 2 diabetes (T2D)	pLoF	0.001	low_outlier	ctrl	284661	NLN	ENSG00000123213	FALSE	FALSE	337	-0.0187021	0.0288666	-0.0661834	0.0287792	-0.0187 [-0.0662, 0.0288]	0.741	1
18629	2.2	exomewide_scan	not_conditioned	t2d	Type 2 diabetes (T2D)	pLoF	0.001	low_outlier	ctrl	284661	NLRC4	ENSG00000091106	FALSE	FALSE	545	-0.0168164	0.0234927	-0.0554585	0.0218257	-0.0168 [-0.0555, 0.0218]	0.763	1
18633	2.2	exomewide_scan	not_conditioned	t2d	Type 2 diabetes (T2D)	pLoF	0.001	low_outlier	ctrl	284661	NLRP1	ENSG00000091592	FALSE	FALSE	253	-0.0334556	0.0328968	-0.087566	0.0206548	-0.0335 [-0.0876, 0.0207]	0.845	1
18639	2.2	exomewide_scan	not_conditioned	t2d	Type 2 diabetes (T2D)	pLoF	0.001	low_outlier	ctrl	284661	NLRP12	ENSG00000142405	FALSE	FALSE	1070	-0.00813015	0.0159597	-0.0343815	0.0181212	-8.13e-03 [-0.0344, 0.0181]	0.695	1
18641	2.2	exomewide_scan	not_conditioned	t2d	Type 2 diabetes (T2D)	pLoF	0.001	low_outlier	ctrl	284661	NLRP13	ENSG00000173572	FALSE	FALSE	910	-0.0203224	0.0173173	-0.0488068	0.00816202	-0.0203 [-0.0488, 8.16e-03]	0.88	1
18645	2.2	exomewide_scan	not_conditioned	t2d	Type 2 diabetes (T2D)	pLoF	0.001	low_outlier	ctrl	284661	NLRP2	ENSG00000022556	FALSE	FALSE	704	-0.0220567	0.0196815	-0.0544299	0.0103165	-0.0221 [-0.0544, 0.0103]	0.869	1
18647	2.2	exomewide_scan	not_conditioned	t2d	Type 2 diabetes (T2D)	pLoF	0.001	low_outlier	ctrl	284661	NLRP3	ENSG00000162711	FALSE	FALSE	66	-0.0266929	0.0666063	-0.136251	0.0828647	-0.0267 [-0.136, 0.0829]	0.656	1
18655	2.2	exomewide_scan	not_conditioned	t2d	Type 2 diabetes (T2D)	pLoF	0.001	low_outlier	ctrl	284661	NLRP7	ENSG00000167634	FALSE	FALSE	308	-0.00546603	0.0297347	-0.0543753	0.0434432	-5.47e-03 [-0.0544, 0.0434]	0.573	1
18657	2.2	exomewide_scan	not_conditioned	t2d	Type 2 diabetes (T2D)	pLoF	0.001	low_outlier	ctrl	284661	NLRP8	ENSG00000179709	FALSE	FALSE	365	-0.00591212	0.0273172	-0.0508449	0.0390207	-5.91e-03 [-0.0508, 0.0390]	0.586	1
18665	2.2	exomewide_scan	not_conditioned	t2d	Type 2 diabetes (T2D)	pLoF	0.001	low_outlier	ctrl	284661	NMBR	ENSG00000135577	FALSE	FALSE	299	-0.0174676	0.032003	-0.0701079	0.0351727	-0.0175 [-0.0701, 0.0352]	0.707	1
18667	2.2	exomewide_scan	not_conditioned	t2d	Type 2 diabetes (T2D)	pLoF	0.001	low_outlier	ctrl	284661	NMD3	ENSG00000169251	FALSE	FALSE	104	-0.086748	0.0538906	-0.17539	0.00189415	-0.0867 [-0.175, 1.89e-03]	0.946	1
18670	2.2	exomewide_scan	not_conditioned	t2d	Type 2 diabetes (T2D)	pLoF	0.001	low_outlier	ctrl	284661	NME2	ENSG00000243678	FALSE	FALSE	144	-0.0655244	0.043596	-0.137233	0.00618464	-0.0655 [-0.137, 6.18e-03]	0.934	1
18678	2.2	exomewide_scan	not_conditioned	t2d	Type 2 diabetes (T2D)	pLoF	0.001	low_outlier	ctrl	284661	NME6	ENSG00000172113	FALSE	FALSE	30	-0.0817548	0.100326	-0.246776	0.0832668	-0.0818 [-0.247, 0.0833]	0.792	1
18680	2.2	exomewide_scan	not_conditioned	t2d	Type 2 diabetes (T2D)	pLoF	0.001	low_outlier	ctrl	284661	NME7	ENSG00000143156	FALSE	FALSE	341	-0.0452596	0.0293171	-0.0934819	0.00296274	-0.0453 [-0.0935, 2.96e-03]	0.939	1
18682	2.2	exomewide_scan	not_conditioned	t2d	Type 2 diabetes (T2D)	pLoF	0.001	low_outlier	ctrl	284661	NME8	ENSG00000086288	FALSE	FALSE	402	-0.0176836	0.0273172	-0.0626164	0.0272492	-0.0177 [-0.0626, 0.0272]	0.741	1
18686	2.2	exomewide_scan	not_conditioned	t2d	Type 2 diabetes (T2D)	pLoF	0.001	low_outlier	ctrl	284661	NMI	ENSG00000123609	FALSE	FALSE	599	-0.00379098	0.0223735	-0.0405921	0.0330102	-3.79e-03 [-0.0406, 0.0330]	0.567	1
18688	2.2	exomewide_scan	not_conditioned	t2d	Type 2 diabetes (T2D)	pLoF	0.001	low_outlier	ctrl	284661	NMNAT1	ENSG00000173614	FALSE	FALSE	99	-0.0140448	0.054387	-0.103503	0.0754139	-0.0140 [-0.104, 0.0754]	0.602	1
18690	2.2	exomewide_scan	not_conditioned	t2d	Type 2 diabetes (T2D)	pLoF	0.001	low_outlier	ctrl	284661	NMNAT2	ENSG00000157064	FALSE	FALSE	21	-0.190086	0.118071	-0.384296	0.00412351	-0.190 [-0.384, 4.12e-03]	0.946	1
18694	2.2	exomewide_scan	not_conditioned	t2d	Type 2 diabetes (T2D)	pLoF	0.001	low_outlier	ctrl	284661	NMRAL1	ENSG00000153406	FALSE	FALSE	78	-0.0190437	0.0606661	-0.118831	0.0807432	-0.0190 [-0.119, 0.0807]	0.623	1
18698	2.2	exomewide_scan	not_conditioned	t2d	Type 2 diabetes (T2D)	pLoF	0.001	low_outlier	ctrl	284661	NMRK2	ENSG00000077009	FALSE	FALSE	367	-0.0343846	0.0271688	-0.0790733	0.0103041	-0.0344 [-0.0791, 0.0103]	0.897	1
18702	2.2	exomewide_scan	not_conditioned	t2d	Type 2 diabetes (T2D)	pLoF	0.001	low_outlier	ctrl	284661	NMT1	ENSG00000136448	FALSE	FALSE	14	-0.181771	0.139785	-0.411697	0.0481549	-0.182 [-0.412, 0.0482]	0.903	1
18707	2.2	exomewide_scan	not_conditioned	t2d	Type 2 diabetes (T2D)	pLoF	0.001	low_outlier	ctrl	284661	NMUR1	ENSG00000171596	FALSE	FALSE	79	-0.0247333	0.0616541	-0.126145	0.0766787	-0.0247 [-0.126, 0.0767]	0.656	1
18709	2.2	exomewide_scan	not_conditioned	t2d	Type 2 diabetes (T2D)	pLoF	0.001	low_outlier	ctrl	284661	NMUR2	ENSG00000132911	FALSE	FALSE	49	-0.0611545	0.0756653	-0.185613	0.0633038	-0.0612 [-0.186, 0.0633]	0.791	1
18712	2.2	exomewide_scan	not_conditioned	t2d	Type 2 diabetes (T2D)	pLoF	0.001	low_outlier	ctrl	284661	NNMT	ENSG00000166741	FALSE	FALSE	10	-0.0773374	0.173475	-0.362678	0.208004	-0.0773 [-0.363, 0.208]	0.672	1
18720	2.2	exomewide_scan	not_conditioned	t2d	Type 2 diabetes (T2D)	pLoF	0.001	low_outlier	ctrl	284661	NOBOX	ENSG00000106410	FALSE	FALSE	356	-0.0152324	0.0290261	-0.0629761	0.0325113	-0.0152 [-0.0630, 0.0325]	0.7	1
18722	2.2	exomewide_scan	not_conditioned	t2d	Type 2 diabetes (T2D)	pLoF	0.001	low_outlier	ctrl	284661	NOC2L	ENSG00000188976	FALSE	FALSE	513	-0.0471948	0.0239096	-0.0865226	-0.00786701	-0.0472 [-0.0865, -7.87e-03]	0.976	1
18726	2.2	exomewide_scan	not_conditioned	t2d	Type 2 diabetes (T2D)	pLoF	0.001	low_outlier	ctrl	284661	NOC4L	ENSG00000184967	FALSE	FALSE	42	-0.084859	0.0828959	-0.221211	0.0514926	-0.0849 [-0.221, 0.0515]	0.847	1
18734	2.2	exomewide_scan	not_conditioned	t2d	Type 2 diabetes (T2D)	pLoF	0.001	low_outlier	ctrl	284661	NODAL	ENSG00000156574	FALSE	FALSE	23	-0.210027	0.120866	-0.408834	-0.0112201	-0.210 [-0.409, -0.0112]	0.959	1
18741	2.2	exomewide_scan	not_conditioned	t2d	Type 2 diabetes (T2D)	pLoF	0.001	low_outlier	ctrl	284661	NOL12	ENSG00000273899	FALSE	FALSE	44	-0.058535	0.0777684	-0.186453	0.0693826	-0.0585 [-0.186, 0.0694]	0.774	1
18743	2.2	exomewide_scan	not_conditioned	t2d	Type 2 diabetes (T2D)	pLoF	0.001	low_outlier	ctrl	284661	NOL3	ENSG00000140939	FALSE	FALSE	111	-0.00469474	0.0508578	-0.0883484	0.0789589	-4.69e-03 [-0.0883, 0.0790]	0.537	1
18747	2.2	exomewide_scan	not_conditioned	t2d	Type 2 diabetes (T2D)	pLoF	0.001	low_outlier	ctrl	284661	NOL4L	ENSG00000197183	FALSE	FALSE	10	-0.00451045	0.163861	-0.274038	0.265017	-4.51e-03 [-0.274, 0.265]	0.511	1
18749	2.2	exomewide_scan	not_conditioned	t2d	Type 2 diabetes (T2D)	pLoF	0.001	low_outlier	ctrl	284661	NOL6	ENSG00000165271	FALSE	FALSE	44	-0.0888066	0.082772	-0.224954	0.0473412	-0.0888 [-0.225, 0.0473]	0.858	1
18751	2.2	exomewide_scan	not_conditioned	t2d	Type 2 diabetes (T2D)	pLoF	0.001	low_outlier	ctrl	284661	NOL7	ENSG00000225921	FALSE	FALSE	100	-0.102672	0.0553189	-0.193663	-0.0116805	-0.103 [-0.194, -0.0117]	0.968	1
18761	2.2	exomewide_scan	not_conditioned	t2d	Type 2 diabetes (T2D)	pLoF	0.001	low_outlier	ctrl	284661	NOMO1	ENSG00000103512	FALSE	FALSE	341	-0.0192188	0.0290281	-0.0669658	0.0285282	-0.0192 [-0.0670, 0.0285]	0.746	1
18765	2.2	exomewide_scan	not_conditioned	t2d	Type 2 diabetes (T2D)	pLoF	0.001	low_outlier	ctrl	284593	NOMO3	ENSG00000103226	FALSE	FALSE	193	-0.0498559	0.037612	-0.111722	0.0120103	-0.0499 [-0.112, 0.0120]	0.908	1
18773	2.2	exomewide_scan	not_conditioned	t2d	Type 2 diabetes (T2D)	pLoF	0.001	low_outlier	ctrl	284661	NOP2	ENSG00000111641	FALSE	FALSE	4	-0.108739	0.268595	-0.550538	0.33306	-0.109 [-0.551, 0.333]	0.657	1
18776	2.2	exomewide_scan	not_conditioned	t2d	Type 2 diabetes (T2D)	pLoF	0.001	low_outlier	ctrl	284661	NOP56	ENSG00000101361	FALSE	FALSE	103	-0.00194303	0.0510656	-0.0859385	0.0820524	-1.94e-03 [-0.0859, 0.0821]	0.515	1
18784	2.2	exomewide_scan	not_conditioned	t2d	Type 2 diabetes (T2D)	pLoF	0.001	low_outlier	ctrl	284661	NOS1	ENSG00000089250	FALSE	FALSE	61	-0.0753965	0.0687872	-0.188541	0.0377484	-0.0754 [-0.189, 0.0377]	0.863	1
18788	2.2	exomewide_scan	not_conditioned	t2d	Type 2 diabetes (T2D)	pLoF	0.001	low_outlier	ctrl	284661	NOS2	ENSG00000007171	FALSE	FALSE	213	-0.00967486	0.03585	-0.0686429	0.0492931	-9.67e-03 [-0.0686, 0.0493]	0.606	1
18796	2.2	exomewide_scan	not_conditioned	t2d	Type 2 diabetes (T2D)	pLoF	0.001	low_outlier	ctrl	284661	NOTCH1	ENSG00000148400	FALSE	FALSE	17	-0.174577	0.133158	-0.393602	0.0444484	-0.175 [-0.394, 0.0444]	0.905	1
18800	2.2	exomewide_scan	not_conditioned	t2d	Type 2 diabetes (T2D)	pLoF	0.001	low_outlier	ctrl	39159	NOTCH2NLA	ENSG00000264343	FALSE	FALSE	16	-0.036745	0.13529	-0.259277	0.185787	-0.0367 [-0.259, 0.186]	0.607	1
18806	2.2	exomewide_scan	not_conditioned	t2d	Type 2 diabetes (T2D)	pLoF	0.001	low_outlier	ctrl	261539	NOTCH2NLR	ENSG00000286106	FALSE	FALSE	208	-0.00261088	0.0320023	-0.05525	0.0500282	-2.61e-03 [-0.0552, 0.0500]	0.533	1
18816	2.2	exomewide_scan	not_conditioned	t2d	Type 2 diabetes (T2D)	pLoF	0.001	low_outlier	ctrl	284661	NOVA1	ENSG00000139910	FALSE	FALSE	12	-0.16919	0.14865	-0.413697	0.0753175	-0.169 [-0.414, 0.0753]	0.872	1
18826	2.2	exomewide_scan	not_conditioned	t2d	Type 2 diabetes (T2D)	pLoF	0.001	low_outlier	ctrl	284661	NOXO1	ENSG00000196408	FALSE	FALSE	177	-0.0762056	0.0402795	-0.142459	-0.00995172	-0.0762 [-0.142, -9.95e-03]	0.971	1
18830	2.2	exomewide_scan	not_conditioned	t2d	Type 2 diabetes (T2D)	pLoF	0.001	low_outlier	ctrl	284257	NPAP1	ENSG00000185823	FALSE	FALSE	2	-0.272132	0.374499	-0.888128	0.343864	-0.272 [-0.888, 0.344]	0.766	1
18839	2.2	exomewide_scan	not_conditioned	t2d	Type 2 diabetes (T2D)	pLoF	0.001	low_outlier	ctrl	284661	NPAT	ENSG00000149308	FALSE	FALSE	64	-0.0655661	0.0685783	-0.178367	0.0472352	-0.0656 [-0.178, 0.0472]	0.83	1
18841	2.2	exomewide_scan	not_conditioned	t2d	Type 2 diabetes (T2D)	pLoF	0.001	low_outlier	ctrl	284661	NPB	ENSG00000183979	FALSE	FALSE	33	-0.0894335	0.0910506	-0.239198	0.0603314	-0.0894 [-0.239, 0.0603]	0.837	1
18843	2.2	exomewide_scan	not_conditioned	t2d	Type 2 diabetes (T2D)	pLoF	0.001	low_outlier	ctrl	284661	NPBWR1	ENSG00000288611	FALSE	FALSE	9	-0.185781	0.17794	-0.478466	0.106904	-0.186 [-0.478, 0.107]	0.852	1
18851	2.2	exomewide_scan	not_conditioned	t2d	Type 2 diabetes (T2D)	pLoF	0.001	low_outlier	ctrl	284661	NPDC1	ENSG00000107281	FALSE	FALSE	11	-0.031206	0.165535	-0.303487	0.241075	-0.0312 [-0.303, 0.241]	0.575	1
18855	2.2	exomewide_scan	not_conditioned	t2d	Type 2 diabetes (T2D)	pLoF	0.001	low_outlier	ctrl	284661	NPEPPS	ENSG00000141279	FALSE	FALSE	30	-0.115549	0.0954944	-0.272623	0.0415253	-0.116 [-0.273, 0.0415]	0.887	1
18859	2.2	exomewide_scan	not_conditioned	t2d	Type 2 diabetes (T2D)	pLoF	0.001	low_outlier	ctrl	284661	NPFFR1	ENSG00000148734	FALSE	FALSE	77	-0.110228	0.0660638	-0.218893	-0.00156272	-0.110 [-0.219, -1.56e-03]	0.952	1
18861	2.2	exomewide_scan	not_conditioned	t2d	Type 2 diabetes (T2D)	pLoF	0.001	low_outlier	ctrl	284661	NPFFR2	ENSG00000056291	FALSE	FALSE	161	-0.00933056	0.0416601	-0.0778553	0.0591942	-9.33e-03 [-0.0779, 0.0592]	0.589	1
18863	2.2	exomewide_scan	not_conditioned	t2d	Type 2 diabetes (T2D)	pLoF	0.001	low_outlier	ctrl	284659	NPHP1	ENSG00000144061	FALSE	FALSE	128	-0.0226113	0.0484404	-0.102289	0.0570661	-0.0226 [-0.102, 0.0571]	0.68	1
18865	2.2	exomewide_scan	not_conditioned	t2d	Type 2 diabetes (T2D)	pLoF	0.001	low_outlier	ctrl	284661	NPHP3	ENSG00000113971	FALSE	FALSE	721	-0.0414157	0.0204896	-0.0751181	-0.00771331	-0.0414 [-0.0751, -7.71e-03]	0.978	1
18871	2.2	exomewide_scan	not_conditioned	t2d	Type 2 diabetes (T2D)	pLoF	0.001	low_outlier	ctrl	284661	NPHS2	ENSG00000116218	FALSE	FALSE	236	-0.0536129	0.035234	-0.111568	0.00434187	-0.0536 [-0.112, 4.34e-03]	0.936	1
18873	2.2	exomewide_scan	not_conditioned	t2d	Type 2 diabetes (T2D)	pLoF	0.001	low_outlier	ctrl	284659	NPIPA1	ENSG00000183426	FALSE	FALSE	116	-0.00439639	0.0497501	-0.086228	0.0774352	-4.40e-03 [-0.0862, 0.0774]	0.535	1
18879	2.2	exomewide_scan	not_conditioned	t2d	Type 2 diabetes (T2D)	pLoF	0.001	low_outlier	ctrl	284661	NPIPA5	ENSG00000183793	FALSE	FALSE	174	-0.0291333	0.0392918	-0.0937626	0.035496	-0.0291 [-0.0938, 0.0355]	0.771	1
18881	2.2	exomewide_scan	not_conditioned	t2d	Type 2 diabetes (T2D)	pLoF	0.001	low_outlier	ctrl	231819	NPIPA7	ENSG00000214967	FALSE	FALSE	4	-0.0680564	0.26786	-0.508647	0.372534	-0.0681 [-0.509, 0.373]	0.6	1
18883	2.2	exomewide_scan	not_conditioned	t2d	Type 2 diabetes (T2D)	pLoF	0.001	low_outlier	ctrl	284659	NPIPB11	ENSG00000254206	FALSE	FALSE	91	-0.0994071	0.0561672	-0.191794	-0.00702028	-0.0994 [-0.192, -7.02e-03]	0.962	1
18887	2.2	exomewide_scan	not_conditioned	t2d	Type 2 diabetes (T2D)	pLoF	0.001	low_outlier	ctrl	284661	NPIPB2	ENSG00000234719	FALSE	FALSE	569056	-0.000878869	0.0261526	-0.0438961	0.0421383	-8.79e-04 [-0.0439, 0.0421]	0.513	1
18889	2.2	exomewide_scan	not_conditioned	t2d	Type 2 diabetes (T2D)	pLoF	0.001	low_outlier	ctrl	283595	NPIPB3	ENSG00000169246	FALSE	FALSE	6	-0.142336	0.218707	-0.502077	0.217405	-0.142 [-0.502, 0.217]	0.742	1
18893	2.2	exomewide_scan	not_conditioned	t2d	Type 2 diabetes (T2D)	pLoF	0.001	low_outlier	ctrl	171677	NPIPB5	ENSG00000243716	FALSE	FALSE	1	-0.239709	0.535724	-1.1209	0.641479	-0.240 [-1.12, 0.641]	0.673	1
18899	2.2	exomewide_scan	not_conditioned	t2d	Type 2 diabetes (T2D)	pLoF	0.001	low_outlier	ctrl	284658	NPIPB8	ENSG00000255524	FALSE	FALSE	13	-0.0194538	0.148584	-0.263853	0.224945	-0.0195 [-0.264, 0.225]	0.552	1
18901	2.2	exomewide_scan	not_conditioned	t2d	Type 2 diabetes (T2D)	pLoF	0.001	low_outlier	ctrl	246031	NPIPB9	ENSG00000196993	FALSE	FALSE	22	-0.15064	0.0947051	-0.306416	0.00513603	-0.151 [-0.306, 5.14e-03]	0.944	1
18918	2.2	exomewide_scan	not_conditioned	t2d	Type 2 diabetes (T2D)	pLoF	0.001	low_outlier	ctrl	284661	NPPC	ENSG00000163273	FALSE	FALSE	4	-0.282768	0.273963	-0.733397	0.167861	-0.283 [-0.733, 0.168]	0.849	1
18921	2.2	exomewide_scan	not_conditioned	t2d	Type 2 diabetes (T2D)	pLoF	0.001	low_outlier	ctrl	284661	NPR2	ENSG00000159899	FALSE	FALSE	63	-0.00681422	0.0691761	-0.120599	0.10697	-6.81e-03 [-0.121, 0.107]	0.539	1
18925	2.2	exomewide_scan	not_conditioned	t2d	Type 2 diabetes (T2D)	pLoF	0.001	low_outlier	ctrl	284661	NPRL2	ENSG00000114388	FALSE	FALSE	20	-0.0725817	0.12287	-0.274685	0.129521	-0.0726 [-0.275, 0.130]	0.723	1
18927	2.2	exomewide_scan	not_conditioned	t2d	Type 2 diabetes (T2D)	pLoF	0.001	low_outlier	ctrl	284661	NPRL3	ENSG00000103148	FALSE	FALSE	17	-0.21814	0.129937	-0.431867	-0.00441265	-0.218 [-0.432, -4.41e-03]	0.953	1
18929	2.2	exomewide_scan	not_conditioned	t2d	Type 2 diabetes (T2D)	pLoF	0.001	low_outlier	ctrl	284659	NPS	ENSG00000214285	FALSE	FALSE	5	-0.30029	0.259222	-0.726672	0.126092	-0.300 [-0.727, 0.126]	0.877	1
18933	2.2	exomewide_scan	not_conditioned	t2d	Type 2 diabetes (T2D)	pLoF	0.001	low_outlier	ctrl	284661	NPTX1	ENSG00000171246	FALSE	FALSE	11	-0.0906081	0.157699	-0.35	0.168784	-0.0906 [-0.350, 0.169]	0.717	1
18935	2.2	exomewide_scan	not_conditioned	t2d	Type 2 diabetes (T2D)	pLoF	0.001	low_outlier	ctrl	284661	NPTX2	ENSG00000106236	FALSE	FALSE	17	-0.0444539	0.132749	-0.262807	0.173899	-0.0445 [-0.263, 0.174]	0.631	1
18939	2.2	exomewide_scan	not_conditioned	t2d	Type 2 diabetes (T2D)	pLoF	0.001	low_outlier	ctrl	284661	NPVF	ENSG00000105954	FALSE	FALSE	109	-0.0222794	0.0524344	-0.108526	0.0639675	-0.0223 [-0.109, 0.0640]	0.665	1
18941	2.2	exomewide_scan	not_conditioned	t2d	Type 2 diabetes (T2D)	pLoF	0.001	low_outlier	ctrl	284661	NPW	ENSG00000183971	FALSE	FALSE	36	-0.0655541	0.0892915	-0.212426	0.0813173	-0.0656 [-0.212, 0.0813]	0.769	1
18943	2.2	exomewide_scan	not_conditioned	t2d	Type 2 diabetes (T2D)	pLoF	0.001	low_outlier	ctrl	284661	NPY	ENSG00000122585	FALSE	FALSE	10	-0.115188	0.173084	-0.399886	0.16951	-0.115 [-0.400, 0.170]	0.747	1
18945	2.2	exomewide_scan	not_conditioned	t2d	Type 2 diabetes (T2D)	pLoF	0.001	low_outlier	ctrl	284661	NPY1R	ENSG00000164128	FALSE	FALSE	26	-0.0808416	0.103644	-0.251321	0.0896376	-0.0808 [-0.251, 0.0896]	0.782	1
18947	2.2	exomewide_scan	not_conditioned	t2d	Type 2 diabetes (T2D)	pLoF	0.001	low_outlier	ctrl	284661	NPY2R	ENSG00000185149	FALSE	FALSE	60	-0.0243256	0.0682309	-0.136555	0.0879042	-0.0243 [-0.137, 0.0879]	0.639	1
18949	2.2	exomewide_scan	not_conditioned	t2d	Type 2 diabetes (T2D)	pLoF	0.001	low_outlier	ctrl	284660	NPY4R	ENSG00000204174	FALSE	FALSE	29	-0.126397	0.10764	-0.303449	0.050655	-0.126 [-0.303, 0.0507]	0.88	1
18955	2.2	exomewide_scan	not_conditioned	t2d	Type 2 diabetes (T2D)	pLoF	0.001	low_outlier	ctrl	284661	NQO1	ENSG00000181019	FALSE	FALSE	389	-0.0206204	0.0271805	-0.0653283	0.0240875	-0.0206 [-0.0653, 0.0241]	0.776	1
18957	2.2	exomewide_scan	not_conditioned	t2d	Type 2 diabetes (T2D)	pLoF	0.001	low_outlier	ctrl	284661	NQO2	ENSG00000124588	FALSE	FALSE	131	-0.0164211	0.0483351	-0.0959253	0.0630831	-0.0164 [-0.0959, 0.0631]	0.633	1
18959	2.2	exomewide_scan	not_conditioned	t2d	Type 2 diabetes (T2D)	pLoF	0.001	low_outlier	ctrl	284661	NR0B2	ENSG00000131910	FALSE	FALSE	68	-0.080958	0.0656197	-0.188893	0.0269768	-0.0810 [-0.189, 0.0270]	0.891	1
18967	2.2	exomewide_scan	not_conditioned	t2d	Type 2 diabetes (T2D)	pLoF	0.001	low_outlier	ctrl	284661	NR1H3	ENSG00000025434	FALSE	FALSE	184	-0.017214	0.0404538	-0.0837546	0.0493266	-0.0172 [-0.0838, 0.0493]	0.665	1
18973	2.2	exomewide_scan	not_conditioned	t2d	Type 2 diabetes (T2D)	pLoF	0.001	low_outlier	ctrl	284661	NR1I3	ENSG00000143257	FALSE	FALSE	375	-0.0143157	0.0279582	-0.0603028	0.0316714	-0.0143 [-0.0603, 0.0317]	0.696	1
18977	2.2	exomewide_scan	not_conditioned	t2d	Type 2 diabetes (T2D)	pLoF	0.001	low_outlier	ctrl	284661	NR2C2	ENSG00000177463	FALSE	FALSE	10	-0.217565	0.173762	-0.503378	0.0682481	-0.218 [-0.503, 0.0682]	0.895	1
18982	2.2	exomewide_scan	not_conditioned	t2d	Type 2 diabetes (T2D)	pLoF	0.001	low_outlier	ctrl	284661	NR2E3	ENSG00000278570	FALSE	FALSE	543	-0.0344163	0.0227497	-0.0718362	0.00300363	-0.0344 [-0.0718, 3.00e-03]	0.935	1
18984	2.2	exomewide_scan	not_conditioned	t2d	Type 2 diabetes (T2D)	pLoF	0.001	low_outlier	ctrl	284661	NR2F6	ENSG00000160113	FALSE	FALSE	29	-0.0681908	0.0968568	-0.227506	0.0911245	-0.0682 [-0.228, 0.0911]	0.759	1
18986	2.2	exomewide_scan	not_conditioned	t2d	Type 2 diabetes (T2D)	pLoF	0.001	low_outlier	ctrl	284661	NR3C1	ENSG00000113580	FALSE	FALSE	18	-0.0783089	0.124834	-0.283643	0.127025	-0.0783 [-0.284, 0.127]	0.735	1
18996	2.2	exomewide_scan	not_conditioned	t2d	Type 2 diabetes (T2D)	pLoF	0.001	low_outlier	ctrl	284661	NR5A2	ENSG00000116833	FALSE	FALSE	78	-0.0554135	0.0612702	-0.156194	0.045367	-0.0554 [-0.156, 0.0454]	0.817	1
18998	2.2	exomewide_scan	not_conditioned	t2d	Type 2 diabetes (T2D)	pLoF	0.001	low_outlier	ctrl	284661	NR6A1	ENSG00000148200	FALSE	FALSE	30	-0.0436682	0.10024	-0.208548	0.121212	-0.0437 [-0.209, 0.121]	0.668	1
19000	2.2	exomewide_scan	not_conditioned	t2d	Type 2 diabetes (T2D)	pLoF	0.001	low_outlier	ctrl	284661	NRAP	ENSG00000197893	FALSE	FALSE	588	-0.0192497	0.0239284	-0.0586084	0.020109	-0.0192 [-0.0586, 0.0201]	0.789	1
19002	2.2	exomewide_scan	not_conditioned	t2d	Type 2 diabetes (T2D)	pLoF	0.001	low_outlier	ctrl	284660	NRARP	ENSG00000198435	FALSE	FALSE	9	-0.125125	0.183005	-0.426141	0.175891	-0.125 [-0.426, 0.176]	0.753	1
19004	2.2	exomewide_scan	not_conditioned	t2d	Type 2 diabetes (T2D)	pLoF	0.001	low_outlier	ctrl	284661	NRBF2	ENSG00000148572	FALSE	FALSE	19	-0.113009	0.132982	-0.331745	0.105727	-0.113 [-0.332, 0.106]	0.802	1
19010	2.2	exomewide_scan	not_conditioned	t2d	Type 2 diabetes (T2D)	pLoF	0.001	low_outlier	ctrl	284661	NRCAM	ENSG00000091129	FALSE	FALSE	112	-0.00308803	0.0517273	-0.0881719	0.0819958	-3.09e-03 [-0.0882, 0.0820]	0.524	1
19016	2.2	exomewide_scan	not_conditioned	t2d	Type 2 diabetes (T2D)	pLoF	0.001	low_outlier	ctrl	284661	NREP	ENSG00000134986	FALSE	FALSE	57	-0.0136499	0.0701552	-0.129045	0.101745	-0.0136 [-0.129, 0.102]	0.577	1
19018	2.2	exomewide_scan	not_conditioned	t2d	Type 2 diabetes (T2D)	pLoF	0.001	low_outlier	ctrl	283386	NRF1	ENSG00000106459	FALSE	FALSE	1	-1.36779	0.547329	-2.26807	-0.467514	-1.37 [-2.27, -0.468]	0.994	1
19026	2.2	exomewide_scan	not_conditioned	t2d	Type 2 diabetes (T2D)	pLoF	0.001	low_outlier	ctrl	284661	NRG4	ENSG00000169752	FALSE	FALSE	42	-0.0594165	0.081728	-0.193847	0.0750141	-0.0594 [-0.194, 0.0750]	0.766	1
19029	2.2	exomewide_scan	not_conditioned	t2d	Type 2 diabetes (T2D)	pLoF	0.001	low_outlier	ctrl	284661	NRIP1	ENSG00000180530	FALSE	FALSE	138	-0.0323074	0.043241	-0.103433	0.0388177	-0.0323 [-0.103, 0.0388]	0.773	1
19035	2.2	exomewide_scan	not_conditioned	t2d	Type 2 diabetes (T2D)	pLoF	0.001	low_outlier	ctrl	284661	NRL	ENSG00000129535	FALSE	FALSE	151	-0.0179484	0.0419153	-0.0868929	0.0509961	-0.0179 [-0.0869, 0.0510]	0.666	1
19037	2.2	exomewide_scan	not_conditioned	t2d	Type 2 diabetes (T2D)	pLoF	0.001	low_outlier	ctrl	284661	NRM	ENSG00000137404	FALSE	FALSE	81	-0.011272	0.0614638	-0.112371	0.089827	-0.0113 [-0.112, 0.0898]	0.573	1
19042	2.2	exomewide_scan	not_conditioned	t2d	Type 2 diabetes (T2D)	pLoF	0.001	low_outlier	ctrl	284661	NRP1	ENSG00000099250	FALSE	FALSE	37	-0.0544119	0.0952967	-0.211161	0.102337	-0.0544 [-0.211, 0.102]	0.716	1
19043	2.2	exomewide_scan	not_conditioned	t2d	Type 2 diabetes (T2D)	pLoF	0.001	low_outlier	ctrl	284661	NRP2	ENSG00000118257	FALSE	FALSE	62	-0.071668	0.0695931	-0.186138	0.0428025	-0.0717 [-0.186, 0.0428]	0.848	1
19045	2.2	exomewide_scan	not_conditioned	t2d	Type 2 diabetes (T2D)	pLoF	0.001	low_outlier	ctrl	284661	NRROS	ENSG00000174004	FALSE	FALSE	8	-0.19104	0.194272	-0.510589	0.128509	-0.191 [-0.511, 0.129]	0.837	1
19047	2.2	exomewide_scan	not_conditioned	t2d	Type 2 diabetes (T2D)	pLoF	0.001	low_outlier	ctrl	284661	NRSN1	ENSG00000152954	FALSE	FALSE	79	-0.0468595	0.0622365	-0.149229	0.0555104	-0.0469 [-0.149, 0.0555]	0.774	1
19054	2.2	exomewide_scan	not_conditioned	t2d	Type 2 diabetes (T2D)	pLoF	0.001	low_outlier	ctrl	284661	NRXN2	ENSG00000110076	FALSE	FALSE	34	-0.119486	0.0940836	-0.27424	0.0352678	-0.119 [-0.274, 0.0353]	0.898	1
19056	2.2	exomewide_scan	not_conditioned	t2d	Type 2 diabetes (T2D)	pLoF	0.001	low_outlier	ctrl	284661	NRXN3	ENSG00000021645	FALSE	FALSE	15	-0.00801248	0.132958	-0.226709	0.210684	-8.01e-03 [-0.227, 0.211]	0.524	1
19061	2.2	exomewide_scan	not_conditioned	t2d	Type 2 diabetes (T2D)	pLoF	0.001	low_outlier	ctrl	284661	NSD2	ENSG00000109685	FALSE	FALSE	54	-0.0117328	0.0719208	-0.130032	0.106566	-0.0117 [-0.130, 0.107]	0.565	1
19072	2.2	exomewide_scan	not_conditioned	t2d	Type 2 diabetes (T2D)	pLoF	0.001	low_outlier	ctrl	284661	NSL1	ENSG00000117697	FALSE	FALSE	41	-0.0271229	0.0845041	-0.16612	0.111874	-0.0271 [-0.166, 0.112]	0.626	1
19076	2.2	exomewide_scan	not_conditioned	t2d	Type 2 diabetes (T2D)	pLoF	0.001	low_outlier	ctrl	284661	NSMCE1	ENSG00000169189	FALSE	FALSE	84	-0.0631601	0.0584601	-0.159318	0.0329982	-0.0632 [-0.159, 0.0330]	0.86	1
19080	2.2	exomewide_scan	not_conditioned	t2d	Type 2 diabetes (T2D)	pLoF	0.001	low_outlier	ctrl	284661	NSMCE4A	ENSG00000107672	FALSE	FALSE	71	-0.0477969	0.0687979	-0.160959	0.0653656	-0.0478 [-0.161, 0.0654]	0.756	1
19084	2.2	exomewide_scan	not_conditioned	t2d	Type 2 diabetes (T2D)	pLoF	0.001	low_outlier	ctrl	284661	NSRP1	ENSG00000126653	FALSE	FALSE	78	-0.00557453	0.0592281	-0.102996	0.091847	-5.57e-03 [-0.103, 0.0918]	0.537	1
19086	2.2	exomewide_scan	not_conditioned	t2d	Type 2 diabetes (T2D)	pLoF	0.001	low_outlier	ctrl	284661	NSUN2	ENSG00000037474	FALSE	FALSE	127	-0.0582936	0.0470055	-0.135611	0.0190236	-0.0583 [-0.136, 0.0190]	0.893	1
19088	2.2	exomewide_scan	not_conditioned	t2d	Type 2 diabetes (T2D)	pLoF	0.001	low_outlier	ctrl	284661	NSUN3	ENSG00000178694	FALSE	FALSE	105	-0.0145248	0.0536331	-0.102743	0.0736938	-0.0145 [-0.103, 0.0737]	0.607	1
19090	2.2	exomewide_scan	not_conditioned	t2d	Type 2 diabetes (T2D)	pLoF	0.001	low_outlier	ctrl	284661	NSUN4	ENSG00000117481	FALSE	FALSE	251	-0.0181176	0.0341658	-0.0743153	0.0380801	-0.0181 [-0.0743, 0.0381]	0.702	1
19092	2.2	exomewide_scan	not_conditioned	t2d	Type 2 diabetes (T2D)	pLoF	0.001	low_outlier	ctrl	284661	NSUN5	ENSG00000130305	FALSE	FALSE	242	-0.00457296	0.0350535	-0.0622308	0.0530849	-4.57e-03 [-0.0622, 0.0531]	0.552	1
19096	2.2	exomewide_scan	not_conditioned	t2d	Type 2 diabetes (T2D)	pLoF	0.001	low_outlier	ctrl	284661	NSUN7	ENSG00000179299	FALSE	FALSE	104	-0.0203367	0.0518291	-0.105588	0.0649146	-0.0203 [-0.106, 0.0649]	0.653	1
19100	2.2	exomewide_scan	not_conditioned	t2d	Type 2 diabetes (T2D)	pLoF	0.001	low_outlier	ctrl	284661	NT5C1A	ENSG00000116981	FALSE	FALSE	35	-0.026708	0.0914598	-0.177146	0.12373	-0.0267 [-0.177, 0.124]	0.615	1
19102	2.2	exomewide_scan	not_conditioned	t2d	Type 2 diabetes (T2D)	pLoF	0.001	low_outlier	ctrl	284661	NT5C1B	ENSG00000185013	FALSE	FALSE	235	-0.0565497	0.0357569	-0.115365	0.00226517	-0.0565 [-0.115, 2.27e-03]	0.943	1
19104	2.2	exomewide_scan	not_conditioned	t2d	Type 2 diabetes (T2D)	pLoF	0.001	low_outlier	ctrl	284661	NT5C2	ENSG00000076685	FALSE	FALSE	88	-0.0753774	0.0617994	-0.177028	0.0262736	-0.0754 [-0.177, 0.0263]	0.889	1
19108	2.2	exomewide_scan	not_conditioned	t2d	Type 2 diabetes (T2D)	pLoF	0.001	low_outlier	ctrl	284661	NT5C3B	ENSG00000141698	FALSE	FALSE	88	-0.0798534	0.0557626	-0.171575	0.0118679	-0.0799 [-0.172, 0.0119]	0.924	1
19116	2.2	exomewide_scan	not_conditioned	t2d	Type 2 diabetes (T2D)	pLoF	0.001	low_outlier	ctrl	284661	NT5E	ENSG00000135318	FALSE	FALSE	243	-0.0532605	0.035496	-0.111646	0.00512522	-0.0533 [-0.112, 5.13e-03]	0.933	1
19125	2.2	exomewide_scan	not_conditioned	t2d	Type 2 diabetes (T2D)	pLoF	0.001	low_outlier	ctrl	284661	NTF4	ENSG00000225950	FALSE	FALSE	23	-0.109497	0.108757	-0.288386	0.0693923	-0.109 [-0.288, 0.0694]	0.843	1
19133	2.2	exomewide_scan	not_conditioned	t2d	Type 2 diabetes (T2D)	pLoF	0.001	low_outlier	ctrl	284661	NTMT2	ENSG00000203740	FALSE	FALSE	155	-0.0110729	0.04347	-0.0825747	0.0604289	-0.0111 [-0.0826, 0.0604]	0.601	1
19141	2.2	exomewide_scan	not_conditioned	t2d	Type 2 diabetes (T2D)	pLoF	0.001	low_outlier	ctrl	284661	NTN5	ENSG00000142233	FALSE	FALSE	342	-0.0217362	0.0282197	-0.0681535	0.0246811	-0.0217 [-0.0682, 0.0247]	0.779	1
19147	2.2	exomewide_scan	not_conditioned	t2d	Type 2 diabetes (T2D)	pLoF	0.001	low_outlier	ctrl	284661	NTPCR	ENSG00000135778	FALSE	FALSE	16	-0.0534187	0.135268	-0.275915	0.169077	-0.0534 [-0.276, 0.169]	0.654	1
19158	2.2	exomewide_scan	not_conditioned	t2d	Type 2 diabetes (T2D)	pLoF	0.001	low_outlier	ctrl	284661	NTSR2	ENSG00000169006	FALSE	FALSE	323	-0.001679	0.0305042	-0.0518539	0.0484959	-1.68e-03 [-0.0519, 0.0485]	0.522	1
19160	2.2	exomewide_scan	not_conditioned	t2d	Type 2 diabetes (T2D)	pLoF	0.001	low_outlier	ctrl	284661	NUAK1	ENSG00000074590	FALSE	FALSE	32	-0.0749065	0.0949673	-0.231114	0.0813008	-0.0749 [-0.231, 0.0813]	0.785	1
19164	2.2	exomewide_scan	not_conditioned	t2d	Type 2 diabetes (T2D)	pLoF	0.001	low_outlier	ctrl	284661	NUB1	ENSG00000013374	FALSE	FALSE	153	-0.0265044	0.0442602	-0.099306	0.0462972	-0.0265 [-0.0993, 0.0463]	0.725	1
19168	2.2	exomewide_scan	not_conditioned	t2d	Type 2 diabetes (T2D)	pLoF	0.001	low_outlier	ctrl	284661	NUBP2	ENSG00000095906	FALSE	FALSE	45	-0.031658	0.079866	-0.163026	0.0997099	-0.0317 [-0.163, 0.0997]	0.654	1
19170	2.2	exomewide_scan	not_conditioned	t2d	Type 2 diabetes (T2D)	pLoF	0.001	low_outlier	ctrl	284661	NUBPL	ENSG00000151413	FALSE	FALSE	97	-0.0777468	0.0522918	-0.163759	0.00826556	-0.0777 [-0.164, 8.27e-03]	0.931	1
19177	2.2	exomewide_scan	not_conditioned	t2d	Type 2 diabetes (T2D)	pLoF	0.001	low_outlier	ctrl	284661	NUDC	ENSG00000090273	FALSE	FALSE	22	-0.0518888	0.115357	-0.241634	0.137857	-0.0519 [-0.242, 0.138]	0.674	1
19185	2.2	exomewide_scan	not_conditioned	t2d	Type 2 diabetes (T2D)	pLoF	0.001	low_outlier	ctrl	284661	NUDT1	ENSG00000106268	FALSE	FALSE	242	-0.0390715	0.0351981	-0.0969672	0.0188242	-0.0391 [-0.0970, 0.0188]	0.867	1
19191	2.2	exomewide_scan	not_conditioned	t2d	Type 2 diabetes (T2D)	pLoF	0.001	low_outlier	ctrl	284661	NUDT14	ENSG00000183828	FALSE	FALSE	31	-0.0375404	0.0924888	-0.189671	0.11459	-0.0375 [-0.190, 0.115]	0.658	1
19193	2.2	exomewide_scan	not_conditioned	t2d	Type 2 diabetes (T2D)	pLoF	0.001	low_outlier	ctrl	284661	NUDT15	ENSG00000136159	FALSE	FALSE	266	-0.0116022	0.0319474	-0.064151	0.0409466	-0.0116 [-0.0642, 0.0409]	0.642	1
19195	2.2	exomewide_scan	not_conditioned	t2d	Type 2 diabetes (T2D)	pLoF	0.001	low_outlier	ctrl	284661	NUDT16	ENSG00000198585	FALSE	FALSE	10	-0.2012	0.173762	-0.487013	0.0846131	-0.201 [-0.487, 0.0846]	0.877	1
19203	2.2	exomewide_scan	not_conditioned	t2d	Type 2 diabetes (T2D)	pLoF	0.001	low_outlier	ctrl	284661	NUDT19	ENSG00000213965	FALSE	FALSE	91	-0.0866682	0.0546831	-0.176614	0.0032775	-0.0867 [-0.177, 3.28e-03]	0.944	1
19211	2.2	exomewide_scan	not_conditioned	t2d	Type 2 diabetes (T2D)	pLoF	0.001	low_outlier	ctrl	284661	NUDT3	ENSG00000272325	FALSE	FALSE	32	-0.117672	0.0977795	-0.278505	0.043161	-0.118 [-0.279, 0.0432]	0.886	1
19213	2.2	exomewide_scan	not_conditioned	t2d	Type 2 diabetes (T2D)	pLoF	0.001	low_outlier	ctrl	284529	NUDT4	ENSG00000173598	FALSE	FALSE	5	-0.383851	0.240239	-0.779009	0.011307	-0.384 [-0.779, 0.0113]	0.945	1
19214	2.2	exomewide_scan	not_conditioned	t2d	Type 2 diabetes (T2D)	pLoF	0.001	low_outlier	ctrl	284661	NUDT5	ENSG00000165609	FALSE	FALSE	24	-0.038557	0.118321	-0.233178	0.156064	-0.0386 [-0.233, 0.156]	0.628	1
19216	2.2	exomewide_scan	not_conditioned	t2d	Type 2 diabetes (T2D)	pLoF	0.001	low_outlier	ctrl	284661	NUDT6	ENSG00000170917	FALSE	FALSE	63	-0.0599836	0.066587	-0.169509	0.0495423	-0.0600 [-0.170, 0.0495]	0.816	1
19222	2.2	exomewide_scan	not_conditioned	t2d	Type 2 diabetes (T2D)	pLoF	0.001	low_outlier	ctrl	284661	NUDT9	ENSG00000170502	FALSE	FALSE	203	-0.0140298	0.0371044	-0.0750611	0.0470015	-0.0140 [-0.0751, 0.0470]	0.647	1
19224	2.2	exomewide_scan	not_conditioned	t2d	Type 2 diabetes (T2D)	pLoF	0.001	low_outlier	ctrl	284661	NUF2	ENSG00000143228	FALSE	FALSE	182	-0.0570985	0.0401183	-0.123087	0.00889023	-0.0571 [-0.123, 8.89e-03]	0.923	1
19226	2.2	exomewide_scan	not_conditioned	t2d	Type 2 diabetes (T2D)	pLoF	0.001	low_outlier	ctrl	284661	NUFIP1	ENSG00000083635	FALSE	FALSE	192	-0.0492315	0.0375985	-0.111076	0.0126125	-0.0492 [-0.111, 0.0126]	0.905	1
19231	2.2	exomewide_scan	not_conditioned	t2d	Type 2 diabetes (T2D)	pLoF	0.001	low_outlier	ctrl	284661	NUMA1	ENSG00000137497	FALSE	FALSE	76	-0.0851636	0.0629332	-0.18868	0.0183523	-0.0852 [-0.189, 0.0184]	0.912	1
19233	2.2	exomewide_scan	not_conditioned	t2d	Type 2 diabetes (T2D)	pLoF	0.001	low_outlier	ctrl	284661	NUMB	ENSG00000133961	FALSE	FALSE	60	-0.0527462	0.0664838	-0.162102	0.0566099	-0.0527 [-0.162, 0.0566]	0.786	1
19235	2.2	exomewide_scan	not_conditioned	t2d	Type 2 diabetes (T2D)	pLoF	0.001	low_outlier	ctrl	284661	NUMBL	ENSG00000105245	FALSE	FALSE	36	-0.0926065	0.0869321	-0.235597	0.0503841	-0.0926 [-0.236, 0.0504]	0.857	1
19237	2.2	exomewide_scan	not_conditioned	t2d	Type 2 diabetes (T2D)	pLoF	0.001	low_outlier	ctrl	284661	NUP107	ENSG00000111581	FALSE	FALSE	191	-0.064234	0.0388825	-0.12819	-0.000277979	-0.0642 [-0.128, -2.78e-04]	0.951	1
19239	2.2	exomewide_scan	not_conditioned	t2d	Type 2 diabetes (T2D)	pLoF	0.001	low_outlier	ctrl	284661	NUP133	ENSG00000069248	FALSE	FALSE	90	-0.115797	0.0570407	-0.209621	-0.0219734	-0.116 [-0.210, -0.0220]	0.979	1
19245	2.2	exomewide_scan	not_conditioned	t2d	Type 2 diabetes (T2D)	pLoF	0.001	low_outlier	ctrl	284661	NUP160	ENSG00000030066	FALSE	FALSE	112	-0.0720669	0.0518448	-0.157344	0.0132102	-0.0721 [-0.157, 0.0132]	0.918	1
19249	2.2	exomewide_scan	not_conditioned	t2d	Type 2 diabetes (T2D)	pLoF	0.001	low_outlier	ctrl	284661	NUP205	ENSG00000155561	FALSE	FALSE	100	-0.0626572	0.0547417	-0.152699	0.0273849	-0.0627 [-0.153, 0.0274]	0.874	1
19251	2.2	exomewide_scan	not_conditioned	t2d	Type 2 diabetes (T2D)	pLoF	0.001	low_outlier	ctrl	284661	NUP210	ENSG00000132182	FALSE	FALSE	461	-0.0156001	0.0256124	-0.0577287	0.0265285	-0.0156 [-0.0577, 0.0265]	0.729	1
19253	2.2	exomewide_scan	not_conditioned	t2d	Type 2 diabetes (T2D)	pLoF	0.001	low_outlier	ctrl	284661	NUP210L	ENSG00000143552	FALSE	FALSE	229	-0.016005	0.035768	-0.0748381	0.0428281	-0.0160 [-0.0748, 0.0428]	0.673	1
19255	2.2	exomewide_scan	not_conditioned	t2d	Type 2 diabetes (T2D)	pLoF	0.001	low_outlier	ctrl	284661	NUP214	ENSG00000126883	FALSE	FALSE	592	-0.0373521	0.0225493	-0.0744424	-0.000261802	-0.0374 [-0.0744, -2.62e-04]	0.951	1
19263	2.2	exomewide_scan	not_conditioned	t2d	Type 2 diabetes (T2D)	pLoF	0.001	low_outlier	ctrl	284661	NUP43	ENSG00000120253	FALSE	FALSE	97	-0.00154151	0.0561679	-0.0939295	0.0908465	-1.54e-03 [-0.0939, 0.0908]	0.511	1
19265	2.2	exomewide_scan	not_conditioned	t2d	Type 2 diabetes (T2D)	pLoF	0.001	low_outlier	ctrl	284661	NUP50	ENSG00000093000	FALSE	FALSE	47	-0.128687	0.0752462	-0.252456	-0.00491802	-0.129 [-0.252, -4.92e-03]	0.956	1
19267	2.2	exomewide_scan	not_conditioned	t2d	Type 2 diabetes (T2D)	pLoF	0.001	low_outlier	ctrl	284661	NUP54	ENSG00000138750	FALSE	FALSE	34	-0.144294	0.0906354	-0.293376	0.00478797	-0.144 [-0.293, 4.79e-03]	0.944	1
19272	2.2	exomewide_scan	not_conditioned	t2d	Type 2 diabetes (T2D)	pLoF	0.001	low_outlier	ctrl	284661	NUP85	ENSG00000125450	FALSE	FALSE	35	-0.316074	0.0884123	-0.461499	-0.170649	-0.316 [-0.461, -0.171]	1	1
19276	2.2	exomewide_scan	not_conditioned	t2d	Type 2 diabetes (T2D)	pLoF	0.001	low_outlier	ctrl	284661	NUP93	ENSG00000102900	FALSE	FALSE	103	-0.0162358	0.0527953	-0.103076	0.0706047	-0.0162 [-0.103, 0.0706]	0.621	1
19278	2.2	exomewide_scan	not_conditioned	t2d	Type 2 diabetes (T2D)	pLoF	0.001	low_outlier	ctrl	284661	NUP98	ENSG00000110713	FALSE	FALSE	13	-0.0223367	0.152148	-0.272598	0.227924	-0.0223 [-0.273, 0.228]	0.558	1
19280	2.2	exomewide_scan	not_conditioned	t2d	Type 2 diabetes (T2D)	pLoF	0.001	low_outlier	ctrl	284661	NUPR1	ENSG00000176046	FALSE	FALSE	168	-0.00525975	0.0413436	-0.0732639	0.0627444	-5.26e-03 [-0.0733, 0.0627]	0.551	1
19282	2.2	exomewide_scan	not_conditioned	t2d	Type 2 diabetes (T2D)	pLoF	0.001	low_outlier	ctrl	284661	NUPR2	ENSG00000185290	FALSE	FALSE	82	-0.0174964	0.0604504	-0.116928	0.0819357	-0.0175 [-0.117, 0.0819]	0.614	1
19284	2.2	exomewide_scan	not_conditioned	t2d	Type 2 diabetes (T2D)	pLoF	0.001	low_outlier	ctrl	284661	NUSAP1	ENSG00000137804	FALSE	FALSE	135	-0.0484746	0.0455932	-0.123469	0.0265195	-0.0485 [-0.123, 0.0265]	0.856	1
19292	2.2	exomewide_scan	not_conditioned	t2d	Type 2 diabetes (T2D)	pLoF	0.001	low_outlier	ctrl	284661	NUTM2B	ENSG00000188199	FALSE	FALSE	319	-0.0106615	0.0324715	-0.0640724	0.0427494	-0.0107 [-0.0641, 0.0427]	0.629	1
19294	2.2	exomewide_scan	not_conditioned	t2d	Type 2 diabetes (T2D)	pLoF	0.001	low_outlier	ctrl	284661	NUTM2D	ENSG00000214562	FALSE	FALSE	542	-0.0255211	0.0233357	-0.0639049	0.0128627	-0.0255 [-0.0639, 0.0129]	0.863	1
19300	2.2	exomewide_scan	not_conditioned	t2d	Type 2 diabetes (T2D)	pLoF	0.001	low_outlier	ctrl	284661	NUTM2G	ENSG00000188152	FALSE	FALSE	257	-0.00243653	0.0342616	-0.0587918	0.0539188	-2.44e-03 [-0.0588, 0.0539]	0.528	1
19302	2.2	exomewide_scan	not_conditioned	t2d	Type 2 diabetes (T2D)	pLoF	0.001	low_outlier	ctrl	284661	NVL	ENSG00000143748	FALSE	FALSE	277	-0.0183803	0.0325244	-0.0718782	0.0351176	-0.0184 [-0.0719, 0.0351]	0.714	1
19308	2.2	exomewide_scan	not_conditioned	t2d	Type 2 diabetes (T2D)	pLoF	0.001	low_outlier	ctrl	284661	NXF1	ENSG00000162231	FALSE	FALSE	21	-0.0741152	0.119712	-0.271024	0.122794	-0.0741 [-0.271, 0.123]	0.732	1
19313	2.2	exomewide_scan	not_conditioned	t2d	Type 2 diabetes (T2D)	pLoF	0.001	low_outlier	ctrl	284661	NXNL2	ENSG00000130045	FALSE	FALSE	49	-0.111173	0.0784361	-0.240189	0.0178429	-0.111 [-0.240, 0.0178]	0.922	1
19315	2.2	exomewide_scan	not_conditioned	t2d	Type 2 diabetes (T2D)	pLoF	0.001	low_outlier	ctrl	284661	NXPE1	ENSG00000095110	FALSE	FALSE	305	-0.027277	0.0314276	-0.0789708	0.0244168	-0.0273 [-0.0790, 0.0244]	0.807	1
19319	2.2	exomewide_scan	not_conditioned	t2d	Type 2 diabetes (T2D)	pLoF	0.001	low_outlier	ctrl	284661	NXPE3	ENSG00000144815	FALSE	FALSE	126	-0.0707642	0.0489622	-0.1513	0.00977145	-0.0708 [-0.151, 9.77e-03]	0.926	1
19321	2.2	exomewide_scan	not_conditioned	t2d	Type 2 diabetes (T2D)	pLoF	0.001	low_outlier	ctrl	284661	NXPE4	ENSG00000137634	FALSE	FALSE	97	-0.0736798	0.0557079	-0.165311	0.0179515	-0.0737 [-0.165, 0.0180]	0.907	1
19323	2.2	exomewide_scan	not_conditioned	t2d	Type 2 diabetes (T2D)	pLoF	0.001	low_outlier	ctrl	284661	NXPH1	ENSG00000122584	FALSE	FALSE	7	-0.333801	0.20687	-0.674072	0.00646987	-0.334 [-0.674, 6.47e-03]	0.947	1
19324	2.2	exomewide_scan	not_conditioned	t2d	Type 2 diabetes (T2D)	pLoF	0.001	low_outlier	ctrl	284661	NXPH2	ENSG00000144227	FALSE	FALSE	8	-0.0896116	0.193721	-0.408254	0.229031	-0.0896 [-0.408, 0.229]	0.678	1
19325	2.2	exomewide_scan	not_conditioned	t2d	Type 2 diabetes (T2D)	pLoF	0.001	low_outlier	ctrl	284661	NXPH3	ENSG00000182575	FALSE	FALSE	11	-0.140623	0.157698	-0.400013	0.118767	-0.141 [-0.400, 0.119]	0.814	1
19328	2.2	exomewide_scan	not_conditioned	t2d	Type 2 diabetes (T2D)	pLoF	0.001	low_outlier	ctrl	284661	NXT1	ENSG00000132661	FALSE	FALSE	2	-0.287373	0.366401	-0.890049	0.315303	-0.287 [-0.890, 0.315]	0.784	1
19332	2.2	exomewide_scan	not_conditioned	t2d	Type 2 diabetes (T2D)	pLoF	0.001	low_outlier	ctrl	284661	NYAP2	ENSG00000144460	FALSE	FALSE	18	-0.090076	0.129149	-0.302507	0.122355	-0.0901 [-0.303, 0.122]	0.757	1
19336	2.2	exomewide_scan	not_conditioned	t2d	Type 2 diabetes (T2D)	pLoF	0.001	low_outlier	ctrl	284661	OAF	ENSG00000184232	FALSE	FALSE	38	-0.0188821	0.0889953	-0.165266	0.127502	-0.0189 [-0.165, 0.128]	0.584	1
19338	2.2	exomewide_scan	not_conditioned	t2d	Type 2 diabetes (T2D)	pLoF	0.001	low_outlier	ctrl	284661	OARD1	ENSG00000124596	FALSE	FALSE	52	-0.0519241	0.0767071	-0.178096	0.0742479	-0.0519 [-0.178, 0.0742]	0.751	1
19342	2.2	exomewide_scan	not_conditioned	t2d	Type 2 diabetes (T2D)	pLoF	0.001	low_outlier	ctrl	284661	OAS2	ENSG00000111335	FALSE	FALSE	127	-0.0396041	0.0476783	-0.118028	0.0388197	-0.0396 [-0.118, 0.0388]	0.797	1
19346	2.2	exomewide_scan	not_conditioned	t2d	Type 2 diabetes (T2D)	pLoF	0.001	low_outlier	ctrl	284661	OASL	ENSG00000135114	FALSE	FALSE	275	-0.0708523	0.0324093	-0.124161	-0.0175437	-0.0709 [-0.124, -0.0175]	0.986	1
19350	2.2	exomewide_scan	not_conditioned	t2d	Type 2 diabetes (T2D)	pLoF	0.001	low_outlier	ctrl	284661	OAZ1	ENSG00000104904	FALSE	FALSE	36	-0.0908437	0.0869322	-0.233834	0.052147	-0.0908 [-0.234, 0.0521]	0.852	1
19352	2.2	exomewide_scan	not_conditioned	t2d	Type 2 diabetes (T2D)	pLoF	0.001	low_outlier	ctrl	284661	OAZ2	ENSG00000180304	FALSE	FALSE	39	-0.0118015	0.0848124	-0.151305	0.127702	-0.0118 [-0.151, 0.128]	0.555	1
19353	2.2	exomewide_scan	not_conditioned	t2d	Type 2 diabetes (T2D)	pLoF	0.001	low_outlier	ctrl	284661	OAZ3	ENSG00000143450	FALSE	FALSE	101	-0.0148608	0.0538461	-0.10343	0.0737082	-0.0149 [-0.103, 0.0737]	0.609	1
19355	2.2	exomewide_scan	not_conditioned	t2d	Type 2 diabetes (T2D)	pLoF	0.001	low_outlier	ctrl	284661	OBI1	ENSG00000152193	FALSE	FALSE	233	-0.0196236	0.0341328	-0.0757671	0.0365199	-0.0196 [-0.0758, 0.0365]	0.717	1
19357	2.2	exomewide_scan	not_conditioned	t2d	Type 2 diabetes (T2D)	pLoF	0.001	low_outlier	ctrl	284661	OBP2A	ENSG00000122136	FALSE	FALSE	32	-0.0311827	0.0970569	-0.190827	0.128462	-0.0312 [-0.191, 0.128]	0.626	1
19359	2.2	exomewide_scan	not_conditioned	t2d	Type 2 diabetes (T2D)	pLoF	0.001	low_outlier	ctrl	284661	OBP2B	ENSG00000171102	FALSE	FALSE	146	-0.0838123	0.0454477	-0.158567	-0.00905749	-0.0838 [-0.159, -9.06e-03]	0.967	1
19361	2.2	exomewide_scan	not_conditioned	t2d	Type 2 diabetes (T2D)	pLoF	0.001	low_outlier	ctrl	284661	OBSCN	ENSG00000154358	FALSE	FALSE	3642	-0.00945185	0.00902333	-0.0242939	0.00539021	-9.45e-03 [-0.0243, 5.39e-03]	0.853	1
19363	2.2	exomewide_scan	not_conditioned	t2d	Type 2 diabetes (T2D)	pLoF	0.001	low_outlier	ctrl	284661	OBSL1	ENSG00000124006	FALSE	FALSE	1147	-0.00235301	0.016211	-0.0290177	0.0243117	-2.35e-03 [-0.0290, 0.0243]	0.558	1
19365	2.2	exomewide_scan	not_conditioned	t2d	Type 2 diabetes (T2D)	pLoF	0.001	low_outlier	ctrl	284661	OC90	ENSG00000253117	FALSE	FALSE	205	-0.0661176	0.0372965	-0.127465	-0.00477032	-0.0661 [-0.127, -4.77e-03]	0.962	1
19367	2.2	exomewide_scan	not_conditioned	t2d	Type 2 diabetes (T2D)	pLoF	0.001	low_outlier	ctrl	284661	OCA2	ENSG00000104044	FALSE	FALSE	180	-0.0843423	0.039488	-0.149294	-0.0193903	-0.0843 [-0.149, -0.0194]	0.984	1
19371	2.2	exomewide_scan	not_conditioned	t2d	Type 2 diabetes (T2D)	pLoF	0.001	low_outlier	ctrl	284661	OCIAD1	ENSG00000109180	FALSE	FALSE	101	-0.0595083	0.0525928	-0.146016	0.0269992	-0.0595 [-0.146, 0.0270]	0.871	1
19373	2.2	exomewide_scan	not_conditioned	t2d	Type 2 diabetes (T2D)	pLoF	0.001	low_outlier	ctrl	284661	OCIAD2	ENSG00000145247	FALSE	FALSE	145	-0.0145985	0.0438974	-0.0868033	0.0576063	-0.0146 [-0.0868, 0.0576]	0.63	1
19377	2.2	exomewide_scan	not_conditioned	t2d	Type 2 diabetes (T2D)	pLoF	0.001	low_outlier	ctrl	284661	OCM	ENSG00000122543	FALSE	FALSE	203	-0.0417806	0.0384281	-0.104989	0.021428	-0.0418 [-0.105, 0.0214]	0.862	1
19381	2.2	exomewide_scan	not_conditioned	t2d	Type 2 diabetes (T2D)	pLoF	0.001	low_outlier	ctrl	284661	OCSTAMP	ENSG00000149635	FALSE	FALSE	47	-0.0480933	0.0755886	-0.172425	0.0762389	-0.0481 [-0.172, 0.0762]	0.738	1
19387	2.2	exomewide_scan	not_conditioned	t2d	Type 2 diabetes (T2D)	pLoF	0.001	low_outlier	ctrl	284661	ODAD3	ENSG00000198003	FALSE	FALSE	137	-0.0901824	0.0445706	-0.163495	-0.0168703	-0.0902 [-0.163, -0.0169]	0.978	1
19393	2.2	exomewide_scan	not_conditioned	t2d	Type 2 diabetes (T2D)	pLoF	0.001	low_outlier	ctrl	284644	ODAPH	ENSG00000174792	FALSE	FALSE	1	-0.275063	0.528459	-1.1443	0.594175	-0.275 [-1.14, 0.594]	0.699	1
19400	2.2	exomewide_scan	not_conditioned	t2d	Type 2 diabetes (T2D)	pLoF	0.001	low_outlier	ctrl	284661	ODF2L	ENSG00000122417	FALSE	FALSE	931	-0.00863322	0.0177615	-0.0378483	0.0205818	-8.63e-03 [-0.0378, 0.0206]	0.687	1
19402	2.2	exomewide_scan	not_conditioned	t2d	Type 2 diabetes (T2D)	pLoF	0.001	low_outlier	ctrl	284661	ODF3	ENSG00000177947	FALSE	FALSE	42	-0.0461782	0.084652	-0.185418	0.0930619	-0.0462 [-0.185, 0.0931]	0.707	1
19406	2.2	exomewide_scan	not_conditioned	t2d	Type 2 diabetes (T2D)	pLoF	0.001	low_outlier	ctrl	284661	ODF3L1	ENSG00000182950	FALSE	FALSE	57	-0.00230111	0.0701571	-0.117699	0.113097	-2.30e-03 [-0.118, 0.113]	0.513	1
19410	2.2	exomewide_scan	not_conditioned	t2d	Type 2 diabetes (T2D)	pLoF	0.001	low_outlier	ctrl	284661	ODF4	ENSG00000184650	FALSE	FALSE	4	-0.0276699	0.261513	-0.457821	0.402481	-0.0277 [-0.458, 0.402]	0.542	1
19412	2.2	exomewide_scan	not_conditioned	t2d	Type 2 diabetes (T2D)	pLoF	0.001	low_outlier	ctrl	284661	ODR4	ENSG00000157181	FALSE	FALSE	82	-0.0493851	0.0597579	-0.147678	0.0489079	-0.0494 [-0.148, 0.0489]	0.796	1
19418	2.2	exomewide_scan	not_conditioned	t2d	Type 2 diabetes (T2D)	pLoF	0.001	low_outlier	ctrl	284661	OGDHL	ENSG00000197444	FALSE	FALSE	242	-0.0449933	0.0372759	-0.106307	0.0163201	-0.0450 [-0.106, 0.0163]	0.886	1
19422	2.2	exomewide_scan	not_conditioned	t2d	Type 2 diabetes (T2D)	pLoF	0.001	low_outlier	ctrl	284661	OGFOD2	ENSG00000111325	FALSE	FALSE	367	-0.0338626	0.028059	-0.0800155	0.0122903	-0.0339 [-0.0800, 0.0123]	0.886	1
19430	2.2	exomewide_scan	not_conditioned	t2d	Type 2 diabetes (T2D)	pLoF	0.001	low_outlier	ctrl	284661	OGG1	ENSG00000114026	FALSE	FALSE	43	-0.136575	0.0838006	-0.274415	0.00126472	-0.137 [-0.274, 1.26e-03]	0.948	1
19436	2.2	exomewide_scan	not_conditioned	t2d	Type 2 diabetes (T2D)	pLoF	0.001	low_outlier	ctrl	284661	OIT3	ENSG00000138315	FALSE	FALSE	103	-0.0586086	0.0571237	-0.152569	0.0353515	-0.0586 [-0.153, 0.0354]	0.848	1
19438	2.2	exomewide_scan	not_conditioned	t2d	Type 2 diabetes (T2D)	pLoF	0.001	low_outlier	ctrl	284661	OLA1	ENSG00000138430	FALSE	FALSE	15	-0.135494	0.141476	-0.368201	0.0972133	-0.135 [-0.368, 0.0972]	0.831	1
19440	2.2	exomewide_scan	not_conditioned	t2d	Type 2 diabetes (T2D)	pLoF	0.001	low_outlier	ctrl	284661	OLAH	ENSG00000152463	FALSE	FALSE	55	-0.112063	0.0781649	-0.240633	0.0165068	-0.112 [-0.241, 0.0165]	0.924	1
19442	2.2	exomewide_scan	not_conditioned	t2d	Type 2 diabetes (T2D)	pLoF	0.001	low_outlier	ctrl	284661	OLFM1	ENSG00000130558	FALSE	FALSE	12	-0.267904	0.15849	-0.528597	-0.00721115	-0.268 [-0.529, -7.21e-03]	0.955	1
19447	2.2	exomewide_scan	not_conditioned	t2d	Type 2 diabetes (T2D)	pLoF	0.001	low_outlier	ctrl	284661	OLFM4	ENSG00000102837	FALSE	FALSE	102	-0.0078641	0.051577	-0.0927007	0.0769725	-7.86e-03 [-0.0927, 0.0770]	0.561	1
19451	2.2	exomewide_scan	not_conditioned	t2d	Type 2 diabetes (T2D)	pLoF	0.001	low_outlier	ctrl	284661	OLFML2A	ENSG00000185585	FALSE	FALSE	240	-0.0213705	0.0354531	-0.0796857	0.0369447	-0.0214 [-0.0797, 0.0369]	0.727	1
19453	2.2	exomewide_scan	not_conditioned	t2d	Type 2 diabetes (T2D)	pLoF	0.001	low_outlier	ctrl	284661	OLFML2B	ENSG00000162745	FALSE	FALSE	329	-0.0157288	0.0298463	-0.0648216	0.033364	-0.0157 [-0.0648, 0.0334]	0.701	1
19455	2.2	exomewide_scan	not_conditioned	t2d	Type 2 diabetes (T2D)	pLoF	0.001	low_outlier	ctrl	284661	OLFML3	ENSG00000116774	FALSE	FALSE	111	-0.0357057	0.0513643	-0.120192	0.0487811	-0.0357 [-0.120, 0.0488]	0.757	1
19460	2.2	exomewide_scan	not_conditioned	t2d	Type 2 diabetes (T2D)	pLoF	0.001	low_outlier	ctrl	284661	OLIG3	ENSG00000177468	FALSE	FALSE	10	-0.0813002	0.174906	-0.368995	0.206395	-0.0813 [-0.369, 0.206]	0.679	1
19462	2.2	exomewide_scan	not_conditioned	t2d	Type 2 diabetes (T2D)	pLoF	0.001	low_outlier	ctrl	284661	OLR1	ENSG00000173391	FALSE	FALSE	45	-0.166132	0.0800855	-0.297861	-0.0344031	-0.166 [-0.298, -0.0344]	0.981	1
19464	2.2	exomewide_scan	not_conditioned	t2d	Type 2 diabetes (T2D)	pLoF	0.001	low_outlier	ctrl	31818	OMA1	ENSG00000162600	FALSE	FALSE	40	-0.0653787	0.0856012	-0.20618	0.0754227	-0.0654 [-0.206, 0.0754]	0.777	1
19468	2.2	exomewide_scan	not_conditioned	t2d	Type 2 diabetes (T2D)	pLoF	0.001	low_outlier	ctrl	284661	OMG	ENSG00000126861	FALSE	FALSE	15	-0.237156	0.135047	-0.459289	-0.0150235	-0.237 [-0.459, -0.0150]	0.96	1
19470	2.2	exomewide_scan	not_conditioned	t2d	Type 2 diabetes (T2D)	pLoF	0.001	low_outlier	ctrl	284661	OMP	ENSG00000254550	FALSE	FALSE	40	-0.0579927	0.0867418	-0.20067	0.0846849	-0.0580 [-0.201, 0.0847]	0.748	1
19474	2.2	exomewide_scan	not_conditioned	t2d	Type 2 diabetes (T2D)	pLoF	0.001	low_outlier	ctrl	284661	ONECUT2	ENSG00000119547	FALSE	FALSE	17	-0.223686	0.125568	-0.430227	-0.017145	-0.224 [-0.430, -0.0171]	0.963	1
19478	2.2	exomewide_scan	not_conditioned	t2d	Type 2 diabetes (T2D)	pLoF	0.001	low_outlier	ctrl	284661	OOEP	ENSG00000203907	FALSE	FALSE	37	-0.0590826	0.0909339	-0.208656	0.0904904	-0.0591 [-0.209, 0.0905]	0.742	1
19480	2.2	exomewide_scan	not_conditioned	t2d	Type 2 diabetes (T2D)	pLoF	0.001	low_outlier	ctrl	284651	OOSP2	ENSG00000149507	FALSE	FALSE	88	-0.00987933	0.0584862	-0.106081	0.0863219	-9.88e-03 [-0.106, 0.0863]	0.567	1
19485	2.2	exomewide_scan	not_conditioned	t2d	Type 2 diabetes (T2D)	pLoF	0.001	low_outlier	ctrl	284661	OPALIN	ENSG00000197430	FALSE	FALSE	29	-0.0100959	0.10764	-0.187148	0.166956	-0.0101 [-0.187, 0.167]	0.537	1
19488	2.2	exomewide_scan	not_conditioned	t2d	Type 2 diabetes (T2D)	pLoF	0.001	low_outlier	ctrl	284661	OPLAH	ENSG00000178814	FALSE	FALSE	503	-0.0153543	0.0238225	-0.0545388	0.0238302	-0.0154 [-0.0545, 0.0238]	0.74	1
19492	2.2	exomewide_scan	not_conditioned	t2d	Type 2 diabetes (T2D)	pLoF	0.001	low_outlier	ctrl	284661	OPN3	ENSG00000054277	FALSE	FALSE	56	-0.0388386	0.072308	-0.157775	0.0800975	-0.0388 [-0.158, 0.0801]	0.704	1
19496	2.2	exomewide_scan	not_conditioned	t2d	Type 2 diabetes (T2D)	pLoF	0.001	low_outlier	ctrl	284661	OPN5	ENSG00000124818	FALSE	FALSE	35	-0.0845872	0.0934954	-0.238373	0.069199	-0.0846 [-0.238, 0.0692]	0.817	1
19500	2.2	exomewide_scan	not_conditioned	t2d	Type 2 diabetes (T2D)	pLoF	0.001	low_outlier	ctrl	284661	OPRK1	ENSG00000082556	FALSE	FALSE	438	-0.022645	0.0255261	-0.0646317	0.0193417	-0.0226 [-0.0646, 0.0193]	0.812	1
19506	2.2	exomewide_scan	not_conditioned	t2d	Type 2 diabetes (T2D)	pLoF	0.001	low_outlier	ctrl	284661	OPTC	ENSG00000188770	FALSE	FALSE	42	-0.0078551	0.0834919	-0.145187	0.129477	-7.86e-03 [-0.145, 0.129]	0.537	1
19508	2.2	exomewide_scan	not_conditioned	t2d	Type 2 diabetes (T2D)	pLoF	0.001	low_outlier	ctrl	284661	OPTN	ENSG00000123240	FALSE	FALSE	181	-0.112796	0.0430973	-0.183685	-0.0419072	-0.113 [-0.184, -0.0419]	0.996	1
19510	2.2	exomewide_scan	not_conditioned	t2d	Type 2 diabetes (T2D)	pLoF	0.001	low_outlier	ctrl	284661	OR10A2	ENSG00000170790	FALSE	FALSE	149	-0.0346527	0.044952	-0.108592	0.0392868	-0.0347 [-0.109, 0.0393]	0.78	1
19512	2.2	exomewide_scan	not_conditioned	t2d	Type 2 diabetes (T2D)	pLoF	0.001	low_outlier	ctrl	284661	OR10A3	ENSG00000170683	FALSE	FALSE	224	-0.0243004	0.0366671	-0.0846124	0.0360116	-0.0243 [-0.0846, 0.0360]	0.746	1
19514	2.2	exomewide_scan	not_conditioned	t2d	Type 2 diabetes (T2D)	pLoF	0.001	low_outlier	ctrl	284661	OR10A4	ENSG00000170782	FALSE	FALSE	63	-0.129277	0.0691203	-0.24297	-0.0155842	-0.129 [-0.243, -0.0156]	0.969	1
19518	2.2	exomewide_scan	not_conditioned	t2d	Type 2 diabetes (T2D)	pLoF	0.001	low_outlier	ctrl	284661	OR10A6	ENSG00000279000	FALSE	FALSE	38	-0.0403317	0.0889953	-0.186716	0.106053	-0.0403 [-0.187, 0.106]	0.675	1
19520	2.2	exomewide_scan	not_conditioned	t2d	Type 2 diabetes (T2D)	pLoF	0.001	low_outlier	ctrl	282562	OR10A7	ENSG00000179919	FALSE	FALSE	1	-0.334166	0.537188	-1.21776	0.54943	-0.334 [-1.22, 0.549]	0.733	1
19523	2.2	exomewide_scan	not_conditioned	t2d	Type 2 diabetes (T2D)	pLoF	0.001	low_outlier	ctrl	284661	OR10G3	ENSG00000169208	FALSE	FALSE	18	-0.123154	0.121374	-0.322796	0.0764885	-0.123 [-0.323, 0.0765]	0.845	1
19525	2.2	exomewide_scan	not_conditioned	t2d	Type 2 diabetes (T2D)	pLoF	0.001	low_outlier	ctrl	284658	OR10G8	ENSG00000234560	FALSE	FALSE	16	-0.242969	0.137145	-0.468552	-0.0173855	-0.243 [-0.469, -0.0174]	0.962	1
19527	2.2	exomewide_scan	not_conditioned	t2d	Type 2 diabetes (T2D)	pLoF	0.001	low_outlier	ctrl	284619	OR10G9	ENSG00000236981	FALSE	FALSE	11	-0.00545901	0.165402	-0.277521	0.266603	-5.46e-03 [-0.278, 0.267]	0.513	1
19529	2.2	exomewide_scan	not_conditioned	t2d	Type 2 diabetes (T2D)	pLoF	0.001	low_outlier	ctrl	284661	OR10H1	ENSG00000186723	FALSE	FALSE	22	-0.151266	0.111201	-0.334175	0.0316434	-0.151 [-0.334, 0.0316]	0.913	1
19534	2.2	exomewide_scan	not_conditioned	t2d	Type 2 diabetes (T2D)	pLoF	0.001	low_outlier	ctrl	284661	OR10H4	ENSG00000176231	FALSE	FALSE	49	-0.0235709	0.074515	-0.146137	0.0989954	-0.0236 [-0.146, 0.0990]	0.624	1
19536	2.2	exomewide_scan	not_conditioned	t2d	Type 2 diabetes (T2D)	pLoF	0.001	low_outlier	ctrl	284661	OR10H5	ENSG00000172519	FALSE	FALSE	17	-0.110297	0.126501	-0.318373	0.0977786	-0.110 [-0.318, 0.0978]	0.808	1
19538	2.2	exomewide_scan	not_conditioned	t2d	Type 2 diabetes (T2D)	pLoF	0.001	low_outlier	ctrl	284661	OR10J1	ENSG00000196184	FALSE	FALSE	1	-0.36424	0.541051	-1.25419	0.52571	-0.364 [-1.25, 0.526]	0.75	1
19539	2.2	exomewide_scan	not_conditioned	t2d	Type 2 diabetes (T2D)	pLoF	0.001	low_outlier	ctrl	284633	OR10J5	ENSG00000184155	FALSE	FALSE	2	-0.666734	0.382581	-1.29602	-0.0374443	-0.667 [-1.30, -0.0374]	0.959	1
19543	2.2	exomewide_scan	not_conditioned	t2d	Type 2 diabetes (T2D)	pLoF	0.001	low_outlier	ctrl	284645	OR10V1	ENSG00000172289	FALSE	FALSE	1	-0.887351	0.548566	-1.78966	0.0149598	-0.887 [-1.79, 0.0150]	0.947	1
19547	2.2	exomewide_scan	not_conditioned	t2d	Type 2 diabetes (T2D)	pLoF	0.001	low_outlier	ctrl	284661	OR11H1	ENSG00000130538	FALSE	FALSE	351	-0.00100411	0.0273167	-0.0459361	0.0439279	-1.00e-03 [-0.0459, 0.0439]	0.515	1
19551	2.2	exomewide_scan	not_conditioned	t2d	Type 2 diabetes (T2D)	pLoF	0.001	low_outlier	ctrl	284661	OR11H2	ENSG00000258453	FALSE	FALSE	254	-0.017892	0.0321972	-0.0708517	0.0350677	-0.0179 [-0.0709, 0.0351]	0.711	1
19554	2.2	exomewide_scan	not_conditioned	t2d	Type 2 diabetes (T2D)	pLoF	0.001	low_outlier	ctrl	284661	OR11H6	ENSG00000176219	FALSE	FALSE	122	-0.0209057	0.0466293	-0.0976041	0.0557927	-0.0209 [-0.0976, 0.0558]	0.673	1
19557	2.2	exomewide_scan	not_conditioned	t2d	Type 2 diabetes (T2D)	pLoF	0.001	low_outlier	ctrl	284661	OR13A1	ENSG00000256574	FALSE	FALSE	48	-0.0577297	0.0836696	-0.195354	0.0798945	-0.0577 [-0.195, 0.0799]	0.755	1
19563	2.2	exomewide_scan	not_conditioned	t2d	Type 2 diabetes (T2D)	pLoF	0.001	low_outlier	ctrl	284661	OR13C5	ENSG00000277556	FALSE	FALSE	26	-0.0603095	0.107674	-0.237417	0.116798	-0.0603 [-0.237, 0.117]	0.712	1
19567	2.2	exomewide_scan	not_conditioned	t2d	Type 2 diabetes (T2D)	pLoF	0.001	low_outlier	ctrl	284661	OR13F1	ENSG00000186881	FALSE	FALSE	17	-0.211684	0.133158	-0.430709	0.00734142	-0.212 [-0.431, 7.34e-03]	0.944	1
19574	2.2	exomewide_scan	not_conditioned	t2d	Type 2 diabetes (T2D)	pLoF	0.001	low_outlier	ctrl	284661	OR1A2	ENSG00000172150	FALSE	FALSE	24	-0.0636074	0.106765	-0.23922	0.112005	-0.0636 [-0.239, 0.112]	0.724	1
19576	2.2	exomewide_scan	not_conditioned	t2d	Type 2 diabetes (T2D)	pLoF	0.001	low_outlier	ctrl	284144	OR1B1	ENSG00000280094	FALSE	FALSE	2	-0.182614	0.388206	-0.821156	0.455928	-0.183 [-0.821, 0.456]	0.681	1
19581	2.2	exomewide_scan	not_conditioned	t2d	Type 2 diabetes (T2D)	pLoF	0.001	low_outlier	ctrl	284661	OR1E2	ENSG00000127780	FALSE	FALSE	167	-0.022071	0.0404841	-0.0886614	0.0445194	-0.0221 [-0.0887, 0.0445]	0.707	1
19586	2.2	exomewide_scan	not_conditioned	t2d	Type 2 diabetes (T2D)	pLoF	0.001	low_outlier	ctrl	284517	OR1J1	ENSG00000136834	FALSE	FALSE	1	-0.659539	0.549006	-1.56257	0.243496	-0.660 [-1.56, 0.243]	0.885	1
19589	2.2	exomewide_scan	not_conditioned	t2d	Type 2 diabetes (T2D)	pLoF	0.001	low_outlier	ctrl	284661	OR1L4	ENSG00000136939	FALSE	FALSE	7	-0.258058	0.207508	-0.599378	0.0832623	-0.258 [-0.599, 0.0833]	0.893	1
19591	2.2	exomewide_scan	not_conditioned	t2d	Type 2 diabetes (T2D)	pLoF	0.001	low_outlier	ctrl	284661	OR1L6	ENSG00000171459	FALSE	FALSE	79	-0.180333	0.0617767	-0.281947	-0.0787194	-0.180 [-0.282, -0.0787]	0.998	1
19594	2.2	exomewide_scan	not_conditioned	t2d	Type 2 diabetes (T2D)	pLoF	0.001	low_outlier	ctrl	284465	OR1Q1	ENSG00000165202	FALSE	FALSE	10	-0.257516	0.173616	-0.543089	0.0280569	-0.258 [-0.543, 0.0281]	0.931	1
19598	2.2	exomewide_scan	not_conditioned	t2d	Type 2 diabetes (T2D)	pLoF	0.001	low_outlier	ctrl	284121	OR2A12	ENSG00000221858	FALSE	FALSE	2	-0.077652	0.387016	-0.714237	0.558933	-0.0777 [-0.714, 0.559]	0.58	1
19606	2.2	exomewide_scan	not_conditioned	t2d	Type 2 diabetes (T2D)	pLoF	0.001	low_outlier	ctrl	284647	OR2AE1	ENSG00000244623	FALSE	FALSE	3	-0.335862	0.315998	-0.855632	0.183908	-0.336 [-0.856, 0.184]	0.856	1
19607	2.2	exomewide_scan	not_conditioned	t2d	Type 2 diabetes (T2D)	pLoF	0.001	low_outlier	ctrl	284661	OR2AG1	ENSG00000279486	FALSE	FALSE	2	-0.764909	0.387895	-1.40294	-0.126879	-0.765 [-1.40, -0.127]	0.976	1
19610	2.2	exomewide_scan	not_conditioned	t2d	Type 2 diabetes (T2D)	pLoF	0.001	low_outlier	ctrl	284661	OR2AP1	ENSG00000179615	FALSE	FALSE	602	-0.0313302	0.0219175	-0.0673813	0.00472088	-0.0313 [-0.0674, 4.72e-03]	0.924	1
19614	2.2	exomewide_scan	not_conditioned	t2d	Type 2 diabetes (T2D)	pLoF	0.001	low_outlier	ctrl	284660	OR2B11	ENSG00000177535	FALSE	FALSE	1	-0.612876	0.541058	-1.50284	0.277085	-0.613 [-1.50, 0.277]	0.871	1
19616	2.2	exomewide_scan	not_conditioned	t2d	Type 2 diabetes (T2D)	pLoF	0.001	low_outlier	ctrl	284661	OR2D2	ENSG00000166368	FALSE	FALSE	167	-0.00405037	0.0424618	-0.0738938	0.0657931	-4.05e-03 [-0.0739, 0.0658]	0.538	1
19619	2.2	exomewide_scan	not_conditioned	t2d	Type 2 diabetes (T2D)	pLoF	0.001	low_outlier	ctrl	284661	OR2F1	ENSG00000213215	FALSE	FALSE	235	-0.0357249	0.0357182	-0.0944761	0.0230263	-0.0357 [-0.0945, 0.0230]	0.841	1
19621	2.2	exomewide_scan	not_conditioned	t2d	Type 2 diabetes (T2D)	pLoF	0.001	low_outlier	ctrl	284660	OR2F2	ENSG00000221910	FALSE	FALSE	105	-0.0113143	0.053423	-0.0991873	0.0765587	-0.0113 [-0.0992, 0.0766]	0.584	1
19625	2.2	exomewide_scan	not_conditioned	t2d	Type 2 diabetes (T2D)	pLoF	0.001	low_outlier	ctrl	284660	OR2J2	ENSG00000204700	FALSE	FALSE	579	-0.00235616	0.0230092	-0.0402029	0.0354906	-2.36e-03 [-0.0402, 0.0355]	0.541	1
19627	2.2	exomewide_scan	not_conditioned	t2d	Type 2 diabetes (T2D)	pLoF	0.001	low_outlier	ctrl	284661	OR2J3	ENSG00000204701	FALSE	FALSE	79	-0.0101536	0.0622363	-0.112523	0.092216	-0.0102 [-0.113, 0.0922]	0.565	1
19629	2.2	exomewide_scan	not_conditioned	t2d	Type 2 diabetes (T2D)	pLoF	0.001	low_outlier	ctrl	284661	OR2K2	ENSG00000171133	FALSE	FALSE	56	-0.0184143	0.0733713	-0.139099	0.102271	-0.0184 [-0.139, 0.102]	0.599	1
19631	2.2	exomewide_scan	not_conditioned	t2d	Type 2 diabetes (T2D)	pLoF	0.001	low_outlier	ctrl	284661	OR2L13	ENSG00000196071	FALSE	FALSE	164	-0.0276381	0.0422613	-0.0971518	0.0418756	-0.0276 [-0.0972, 0.0419]	0.743	1
19638	2.2	exomewide_scan	not_conditioned	t2d	Type 2 diabetes (T2D)	pLoF	0.001	low_outlier	ctrl	284661	OR2M4	ENSG00000171180	FALSE	FALSE	61	-0.063477	0.0692817	-0.177435	0.0504813	-0.0635 [-0.177, 0.0505]	0.82	1
19640	2.2	exomewide_scan	not_conditioned	t2d	Type 2 diabetes (T2D)	pLoF	0.001	low_outlier	ctrl	284658	OR2S2	ENSG00000278889	FALSE	FALSE	1	-0.150146	0.549007	-1.05318	0.75289	-0.150 [-1.05, 0.753]	0.608	1
19641	2.2	exomewide_scan	not_conditioned	t2d	Type 2 diabetes (T2D)	pLoF	0.001	low_outlier	ctrl	273061	OR2T10	ENSG00000184022	FALSE	FALSE	35	-0.0633631	0.0825136	-0.199086	0.0723597	-0.0634 [-0.199, 0.0724]	0.779	1
19643	2.2	exomewide_scan	not_conditioned	t2d	Type 2 diabetes (T2D)	pLoF	0.001	low_outlier	ctrl	279151	OR2T11	ENSG00000279301	FALSE	FALSE	466	-0.0256736	0.0225199	-0.0627155	0.0113683	-0.0257 [-0.0627, 0.0114]	0.873	1
19645	2.2	exomewide_scan	not_conditioned	t2d	Type 2 diabetes (T2D)	pLoF	0.001	low_outlier	ctrl	284661	OR2T12	ENSG00000177201	FALSE	FALSE	11	-0.153652	0.163136	-0.421987	0.114683	-0.154 [-0.422, 0.115]	0.827	1
19647	2.2	exomewide_scan	not_conditioned	t2d	Type 2 diabetes (T2D)	pLoF	0.001	low_outlier	ctrl	284622	OR2T2	ENSG00000196240	FALSE	FALSE	1	-0.818287	0.541052	-1.70824	0.0716643	-0.818 [-1.71, 0.0717]	0.935	1
19649	2.2	exomewide_scan	not_conditioned	t2d	Type 2 diabetes (T2D)	pLoF	0.001	low_outlier	ctrl	284623	OR2T3	ENSG00000196539	FALSE	FALSE	118	-0.0314196	0.049818	-0.113363	0.0505237	-0.0314 [-0.113, 0.0505]	0.736	1
19655	2.2	exomewide_scan	not_conditioned	t2d	Type 2 diabetes (T2D)	pLoF	0.001	low_outlier	ctrl	284661	OR2V1	ENSG00000185372	FALSE	FALSE	21	-0.0562313	0.115574	-0.246334	0.133871	-0.0562 [-0.246, 0.134]	0.687	1
19665	2.2	exomewide_scan	not_conditioned	t2d	Type 2 diabetes (T2D)	pLoF	0.001	low_outlier	ctrl	265757	OR4C11	ENSG00000172188	FALSE	FALSE	42	-0.0670513	0.0733094	-0.187635	0.0535319	-0.0671 [-0.188, 0.0535]	0.82	1
19669	2.2	exomewide_scan	not_conditioned	t2d	Type 2 diabetes (T2D)	pLoF	0.001	low_outlier	ctrl	284661	OR4C13	ENSG00000258817	FALSE	FALSE	81	-0.0246564	0.0609613	-0.124929	0.075616	-0.0247 [-0.125, 0.0756]	0.657	1
19673	2.2	exomewide_scan	not_conditioned	t2d	Type 2 diabetes (T2D)	pLoF	0.001	low_outlier	ctrl	284661	OR4C46	ENSG00000185926	FALSE	FALSE	109	-0.129182	0.052553	-0.215624	-0.04274	-0.129 [-0.216, -0.0427]	0.993	1
19675	2.2	exomewide_scan	not_conditioned	t2d	Type 2 diabetes (T2D)	pLoF	0.001	low_outlier	ctrl	284661	OR4C6	ENSG00000181903	FALSE	FALSE	105	-0.0468804	0.0535443	-0.134953	0.0411921	-0.0469 [-0.135, 0.0412]	0.809	1
19677	2.2	exomewide_scan	not_conditioned	t2d	Type 2 diabetes (T2D)	pLoF	0.001	low_outlier	ctrl	284661	OR4D1	ENSG00000141194	FALSE	FALSE	94	-0.0256304	0.0539539	-0.114377	0.0631159	-0.0256 [-0.114, 0.0631]	0.683	1
19680	2.2	exomewide_scan	not_conditioned	t2d	Type 2 diabetes (T2D)	pLoF	0.001	low_outlier	ctrl	284661	OR4D11	ENSG00000176200	FALSE	FALSE	57	-0.11499	0.0726669	-0.234516	0.00453641	-0.115 [-0.235, 4.54e-03]	0.943	1
19684	2.2	exomewide_scan	not_conditioned	t2d	Type 2 diabetes (T2D)	pLoF	0.001	low_outlier	ctrl	284661	OR4D6	ENSG00000166884	FALSE	FALSE	49	-0.0443654	0.0783732	-0.173278	0.084547	-0.0444 [-0.173, 0.0845]	0.714	1
19690	2.2	exomewide_scan	not_conditioned	t2d	Type 2 diabetes (T2D)	pLoF	0.001	low_outlier	ctrl	284661	OR4F15	ENSG00000182854	FALSE	FALSE	32	-0.0546638	0.0936303	-0.208672	0.0993443	-0.0547 [-0.209, 0.0993]	0.72	1
19692	2.2	exomewide_scan	not_conditioned	t2d	Type 2 diabetes (T2D)	pLoF	0.001	low_outlier	ctrl	284634	OR4F17	ENSG00000176695	FALSE	FALSE	70	-0.0154937	0.0623461	-0.118044	0.0870565	-0.0155 [-0.118, 0.0871]	0.598	1
19695	2.2	exomewide_scan	not_conditioned	t2d	Type 2 diabetes (T2D)	pLoF	0.001	low_outlier	ctrl	284597	OR4F4	ENSG00000177693	FALSE	FALSE	24	-0.124161	0.108112	-0.301989	0.0536674	-0.124 [-0.302, 0.0537]	0.875	1
19699	2.2	exomewide_scan	not_conditioned	t2d	Type 2 diabetes (T2D)	pLoF	0.001	low_outlier	ctrl	284661	OR4F6	ENSG00000184140	FALSE	FALSE	72	-0.0191222	0.0624239	-0.1218	0.083556	-0.0191 [-0.122, 0.0836]	0.62	1
19701	2.2	exomewide_scan	not_conditioned	t2d	Type 2 diabetes (T2D)	pLoF	0.001	low_outlier	ctrl	284661	OR4K1	ENSG00000155249	FALSE	FALSE	160	-0.0895004	0.0407202	-0.156479	-0.0225216	-0.0895 [-0.156, -0.0225]	0.986	1
19703	2.2	exomewide_scan	not_conditioned	t2d	Type 2 diabetes (T2D)	pLoF	0.001	low_outlier	ctrl	244197	OR4K13	ENSG00000176253	FALSE	FALSE	6	-0.184329	0.210221	-0.530112	0.161454	-0.184 [-0.530, 0.161]	0.81	1
19704	2.2	exomewide_scan	not_conditioned	t2d	Type 2 diabetes (T2D)	pLoF	0.001	low_outlier	ctrl	284339	OR4K14	ENSG00000169484	FALSE	FALSE	35	-0.0809202	0.087044	-0.224095	0.0622544	-0.0809 [-0.224, 0.0623]	0.824	1
19709	2.2	exomewide_scan	not_conditioned	t2d	Type 2 diabetes (T2D)	pLoF	0.001	low_outlier	ctrl	284661	OR4M1	ENSG00000176299	FALSE	FALSE	88	-0.0157908	0.0548998	-0.106093	0.0745113	-0.0158 [-0.106, 0.0745]	0.613	1
19711	2.2	exomewide_scan	not_conditioned	t2d	Type 2 diabetes (T2D)	pLoF	0.001	low_outlier	ctrl	284056	OR4M2B	ENSG00000182974	FALSE	FALSE	104	-0.0291105	0.0509716	-0.112951	0.0547303	-0.0291 [-0.113, 0.0547]	0.716	1
19713	2.2	exomewide_scan	not_conditioned	t2d	Type 2 diabetes (T2D)	pLoF	0.001	low_outlier	ctrl	214733	OR4N4	ENSG00000183706	FALSE	FALSE	16	-0.115611	0.11843	-0.310411	0.079189	-0.116 [-0.310, 0.0792]	0.836	1
19717	2.2	exomewide_scan	not_conditioned	t2d	Type 2 diabetes (T2D)	pLoF	0.001	low_outlier	ctrl	263764	OR4P4	ENSG00000181927	FALSE	FALSE	2	-0.392797	0.387896	-1.03083	0.245235	-0.393 [-1.03, 0.245]	0.844	1
19720	2.2	exomewide_scan	not_conditioned	t2d	Type 2 diabetes (T2D)	pLoF	0.001	low_outlier	ctrl	265763	OR4S2	ENSG00000174982	FALSE	FALSE	172	-0.0518789	0.0349831	-0.109421	0.00566318	-0.0519 [-0.109, 5.66e-03]	0.931	1
19723	2.2	exomewide_scan	not_conditioned	t2d	Type 2 diabetes (T2D)	pLoF	0.001	low_outlier	ctrl	284661	OR51A7	ENSG00000176895	FALSE	FALSE	28	-0.0495573	0.103674	-0.220086	0.120971	-0.0496 [-0.220, 0.121]	0.684	1
19731	2.2	exomewide_scan	not_conditioned	t2d	Type 2 diabetes (T2D)	pLoF	0.001	low_outlier	ctrl	284648	OR51F1	ENSG00000280021	FALSE	FALSE	1	-1.07656	0.548567	-1.97887	-0.174248	-1.08 [-1.98, -0.174]	0.975	1
19732	2.2	exomewide_scan	not_conditioned	t2d	Type 2 diabetes (T2D)	pLoF	0.001	low_outlier	ctrl	284655	OR51G1	ENSG00000278870	FALSE	FALSE	15	-0.160083	0.141643	-0.393065	0.072899	-0.160 [-0.393, 0.0729]	0.871	1
19734	2.2	exomewide_scan	not_conditioned	t2d	Type 2 diabetes (T2D)	pLoF	0.001	low_outlier	ctrl	284661	OR51G2	ENSG00000176893	FALSE	FALSE	527	-0.00412683	0.023918	-0.0434684	0.0352148	-4.13e-03 [-0.0435, 0.0352]	0.568	1
19740	2.2	exomewide_scan	not_conditioned	t2d	Type 2 diabetes (T2D)	pLoF	0.001	low_outlier	ctrl	284661	OR51L1	ENSG00000176798	FALSE	FALSE	11	-0.174984	0.165402	-0.447046	0.0970781	-0.175 [-0.447, 0.0971]	0.855	1
19743	2.2	exomewide_scan	not_conditioned	t2d	Type 2 diabetes (T2D)	pLoF	0.001	low_outlier	ctrl	284547	OR51T1	ENSG00000176900	FALSE	FALSE	1	-0.0976877	0.548573	-1.00001	0.804635	-0.0977 [-1.00, 0.805]	0.571	1
19744	2.2	exomewide_scan	not_conditioned	t2d	Type 2 diabetes (T2D)	pLoF	0.001	low_outlier	ctrl	284661	OR51V1	ENSG00000176742	FALSE	FALSE	231	-0.0352378	0.0361075	-0.0946294	0.0241538	-0.0352 [-0.0946, 0.0242]	0.835	1
19746	2.2	exomewide_scan	not_conditioned	t2d	Type 2 diabetes (T2D)	pLoF	0.001	low_outlier	ctrl	284661	OR52A1	ENSG00000182070	FALSE	FALSE	41	-0.0816361	0.0856777	-0.222563	0.0592912	-0.0816 [-0.223, 0.0593]	0.83	1
19752	2.2	exomewide_scan	not_conditioned	t2d	Type 2 diabetes (T2D)	pLoF	0.001	low_outlier	ctrl	283765	OR52B4	ENSG00000221996	FALSE	FALSE	1	-0.0817185	0.548567	-0.984031	0.820594	-0.0817 [-0.984, 0.821]	0.559	1
19753	2.2	exomewide_scan	not_conditioned	t2d	Type 2 diabetes (T2D)	pLoF	0.001	low_outlier	ctrl	284652	OR52B6	ENSG00000187747	FALSE	FALSE	3	-0.116098	0.316716	-0.637049	0.404853	-0.116 [-0.637, 0.405]	0.643	1
19755	2.2	exomewide_scan	not_conditioned	t2d	Type 2 diabetes (T2D)	pLoF	0.001	low_outlier	ctrl	284661	OR52D1	ENSG00000181609	FALSE	FALSE	17	-0.0368664	0.133051	-0.255716	0.181983	-0.0369 [-0.256, 0.182]	0.609	1
19762	2.2	exomewide_scan	not_conditioned	t2d	Type 2 diabetes (T2D)	pLoF	0.001	low_outlier	ctrl	284660	OR52I1	ENSG00000232268	FALSE	FALSE	2	-0.372153	0.387898	-1.01019	0.265882	-0.372 [-1.01, 0.266]	0.831	1
19763	2.2	exomewide_scan	not_conditioned	t2d	Type 2 diabetes (T2D)	pLoF	0.001	low_outlier	ctrl	284661	OR52K1	ENSG00000196778	FALSE	FALSE	245	-0.0723652	0.0350616	-0.130036	-0.014694	-0.0724 [-0.130, -0.0147]	0.98	1
19765	2.2	exomewide_scan	not_conditioned	t2d	Type 2 diabetes (T2D)	pLoF	0.001	low_outlier	ctrl	284661	OR52K2	ENSG00000181963	FALSE	FALSE	123	-0.0499945	0.0494733	-0.131371	0.0313818	-0.0500 [-0.131, 0.0314]	0.844	1
19767	2.2	exomewide_scan	not_conditioned	t2d	Type 2 diabetes (T2D)	pLoF	0.001	low_outlier	ctrl	284661	OR52L1	ENSG00000183313	FALSE	FALSE	187	-0.012651	0.0401282	-0.078656	0.053354	-0.0127 [-0.0787, 0.0534]	0.624	1
19769	2.2	exomewide_scan	not_conditioned	t2d	Type 2 diabetes (T2D)	pLoF	0.001	low_outlier	ctrl	284661	OR52M1	ENSG00000197790	FALSE	FALSE	436	-0.00609932	0.0261717	-0.0491479	0.0369493	-6.10e-03 [-0.0491, 0.0369]	0.592	1
19779	2.2	exomewide_scan	not_conditioned	t2d	Type 2 diabetes (T2D)	pLoF	0.001	low_outlier	ctrl	284661	OR52W1	ENSG00000175485	FALSE	FALSE	30	-0.0339329	0.100159	-0.19868	0.130814	-0.0339 [-0.199, 0.131]	0.633	1
19782	2.2	exomewide_scan	not_conditioned	t2d	Type 2 diabetes (T2D)	pLoF	0.001	low_outlier	ctrl	284661	OR56A3	ENSG00000184478	FALSE	FALSE	83	-0.0402723	0.0602217	-0.139328	0.0587836	-0.0403 [-0.139, 0.0588]	0.748	1
19784	2.2	exomewide_scan	not_conditioned	t2d	Type 2 diabetes (T2D)	pLoF	0.001	low_outlier	ctrl	284661	OR56A4	ENSG00000183389	FALSE	FALSE	13	-0.241817	0.152148	-0.492078	0.00844419	-0.242 [-0.492, 8.44e-03]	0.944	1
19788	2.2	exomewide_scan	not_conditioned	t2d	Type 2 diabetes (T2D)	pLoF	0.001	low_outlier	ctrl	284661	OR56B1	ENSG00000181023	FALSE	FALSE	314	-0.0545859	0.0309746	-0.105535	-0.00363722	-0.0546 [-0.106, -3.64e-03]	0.961	1
19790	2.2	exomewide_scan	not_conditioned	t2d	Type 2 diabetes (T2D)	pLoF	0.001	low_outlier	ctrl	284642	OR56B4	ENSG00000180919	FALSE	FALSE	2	-0.032313	0.387896	-0.670345	0.605719	-0.0323 [-0.670, 0.606]	0.533	1
19792	2.2	exomewide_scan	not_conditioned	t2d	Type 2 diabetes (T2D)	pLoF	0.001	low_outlier	ctrl	284661	OR5A1	ENSG00000172320	FALSE	FALSE	114	-0.0831728	0.0513882	-0.167699	0.00135327	-0.0832 [-0.168, 1.35e-03]	0.947	1
19794	2.2	exomewide_scan	not_conditioned	t2d	Type 2 diabetes (T2D)	pLoF	0.001	low_outlier	ctrl	280211	OR5AK2	ENSG00000181273	FALSE	FALSE	1	-0.526958	0.548567	-1.42927	0.375354	-0.527 [-1.43, 0.375]	0.832	1
19795	2.2	exomewide_scan	not_conditioned	t2d	Type 2 diabetes (T2D)	pLoF	0.001	low_outlier	ctrl	284661	OR5AP2	ENSG00000172464	FALSE	FALSE	137	-0.0268463	0.0468783	-0.103954	0.0502616	-0.0268 [-0.104, 0.0503]	0.717	1
19799	2.2	exomewide_scan	not_conditioned	t2d	Type 2 diabetes (T2D)	pLoF	0.001	low_outlier	ctrl	284656	OR5AU1	ENSG00000169327	FALSE	FALSE	318	-0.0171871	0.0288014	-0.0645612	0.030187	-0.0172 [-0.0646, 0.0302]	0.725	1
19801	2.2	exomewide_scan	not_conditioned	t2d	Type 2 diabetes (T2D)	pLoF	0.001	low_outlier	ctrl	277526	OR5B3	ENSG00000172769	FALSE	FALSE	1	-0.326741	0.548567	-1.22905	0.575571	-0.327 [-1.23, 0.576]	0.724	1
19803	2.2	exomewide_scan	not_conditioned	t2d	Type 2 diabetes (T2D)	pLoF	0.001	low_outlier	ctrl	268714	OR5D13	ENSG00000279761	FALSE	FALSE	1	-1.07134	0.548566	-1.97365	-0.169029	-1.07 [-1.97, -0.169]	0.975	1
19804	2.2	exomewide_scan	not_conditioned	t2d	Type 2 diabetes (T2D)	pLoF	0.001	low_outlier	ctrl	282926	OR5D14	ENSG00000186113	FALSE	FALSE	9	-0.335238	0.182858	-0.636013	-0.0344634	-0.335 [-0.636, -0.0345]	0.967	1
19809	2.2	exomewide_scan	not_conditioned	t2d	Type 2 diabetes (T2D)	pLoF	0.001	low_outlier	ctrl	284661	OR5J2	ENSG00000174957	FALSE	FALSE	50	-0.126191	0.0775857	-0.253808	0.00142612	-0.126 [-0.254, 1.43e-03]	0.948	1
19820	2.2	exomewide_scan	not_conditioned	t2d	Type 2 diabetes (T2D)	pLoF	0.001	low_outlier	ctrl	284536	OR5P3	ENSG00000182334	FALSE	FALSE	1	-0.593541	0.548573	-1.49586	0.308781	-0.594 [-1.50, 0.309]	0.86	1
19823	2.2	exomewide_scan	not_conditioned	t2d	Type 2 diabetes (T2D)	pLoF	0.001	low_outlier	ctrl	284661	OR5T2	ENSG00000181718	FALSE	FALSE	541	-0.0176886	0.0235635	-0.0564471	0.0210699	-0.0177 [-0.0564, 0.0211]	0.774	1
19827	2.2	exomewide_scan	not_conditioned	t2d	Type 2 diabetes (T2D)	pLoF	0.001	low_outlier	ctrl	284661	OR6A2	ENSG00000184933	FALSE	FALSE	92	-0.0581977	0.0572016	-0.152286	0.0358906	-0.0582 [-0.152, 0.0359]	0.846	1
19833	2.2	exomewide_scan	not_conditioned	t2d	Type 2 diabetes (T2D)	pLoF	0.001	low_outlier	ctrl	284642	OR6C3	ENSG00000205329	FALSE	FALSE	1	-0.72777	0.537188	-1.61137	0.155826	-0.728 [-1.61, 0.156]	0.912	1
19837	2.2	exomewide_scan	not_conditioned	t2d	Type 2 diabetes (T2D)	pLoF	0.001	low_outlier	ctrl	284661	OR6C74	ENSG00000197706	FALSE	FALSE	5	-0.330784	0.240241	-0.725945	0.0643773	-0.331 [-0.726, 0.0644]	0.916	1
19839	2.2	exomewide_scan	not_conditioned	t2d	Type 2 diabetes (T2D)	pLoF	0.001	low_outlier	ctrl	283061	OR6C75	ENSG00000187857	FALSE	FALSE	1	-0.515114	0.537188	-1.39871	0.368482	-0.515 [-1.40, 0.368]	0.831	1
19843	2.2	exomewide_scan	not_conditioned	t2d	Type 2 diabetes (T2D)	pLoF	0.001	low_outlier	ctrl	283461	OR6F1	ENSG00000169214	FALSE	FALSE	4	-0.32779	0.270527	-0.772767	0.117187	-0.328 [-0.773, 0.117]	0.887	1
19844	2.2	exomewide_scan	not_conditioned	t2d	Type 2 diabetes (T2D)	pLoF	0.001	low_outlier	ctrl	284661	OR6K2	ENSG00000196171	FALSE	FALSE	35	-0.132232	0.0914599	-0.28267	0.0182061	-0.132 [-0.283, 0.0182]	0.926	1
19846	2.2	exomewide_scan	not_conditioned	t2d	Type 2 diabetes (T2D)	pLoF	0.001	low_outlier	ctrl	284661	OR6K6	ENSG00000180433	FALSE	FALSE	15	-0.126323	0.139702	-0.356112	0.103466	-0.126 [-0.356, 0.103]	0.817	1
19847	2.2	exomewide_scan	not_conditioned	t2d	Type 2 diabetes (T2D)	pLoF	0.001	low_outlier	ctrl	284661	OR6P1	ENSG00000186440	FALSE	FALSE	168	-0.0306891	0.0417552	-0.0993703	0.0379921	-0.0307 [-0.0994, 0.0380]	0.769	1
19849	2.2	exomewide_scan	not_conditioned	t2d	Type 2 diabetes (T2D)	pLoF	0.001	low_outlier	ctrl	284660	OR6Q1	ENSG00000279051	FALSE	FALSE	22	-0.177909	0.11696	-0.370291	0.0144731	-0.178 [-0.370, 0.0145]	0.936	1
19856	2.2	exomewide_scan	not_conditioned	t2d	Type 2 diabetes (T2D)	pLoF	0.001	low_outlier	ctrl	284661	OR6Y1	ENSG00000197532	FALSE	FALSE	64	-0.112677	0.0676388	-0.223933	-0.00142107	-0.113 [-0.224, -1.42e-03]	0.952	1
19858	2.2	exomewide_scan	not_conditioned	t2d	Type 2 diabetes (T2D)	pLoF	0.001	low_outlier	ctrl	284658	OR7C2	ENSG00000127529	FALSE	FALSE	2	-0.355282	0.368802	-0.961907	0.251343	-0.355 [-0.962, 0.251]	0.832	1
19859	2.2	exomewide_scan	not_conditioned	t2d	Type 2 diabetes (T2D)	pLoF	0.001	low_outlier	ctrl	284308	OR7D2	ENSG00000188000	FALSE	FALSE	1	-0.680229	0.521561	-1.53812	0.177663	-0.680 [-1.54, 0.178]	0.904	1
19860	2.2	exomewide_scan	not_conditioned	t2d	Type 2 diabetes (T2D)	pLoF	0.001	low_outlier	ctrl	281133	OR7G1	ENSG00000161807	FALSE	FALSE	4	-0.0557735	0.260783	-0.484723	0.373176	-0.0558 [-0.485, 0.373]	0.585	1
19863	2.2	exomewide_scan	not_conditioned	t2d	Type 2 diabetes (T2D)	pLoF	0.001	low_outlier	ctrl	284661	OR8A1	ENSG00000196119	FALSE	FALSE	13	-0.27332	0.152148	-0.523581	-0.0230588	-0.273 [-0.524, -0.0231]	0.964	1
19866	2.2	exomewide_scan	not_conditioned	t2d	Type 2 diabetes (T2D)	pLoF	0.001	low_outlier	ctrl	284661	OR8B4	ENSG00000280090	FALSE	FALSE	28	-0.133837	0.103674	-0.304366	0.0366916	-0.134 [-0.304, 0.0367]	0.902	1
19870	2.2	exomewide_scan	not_conditioned	t2d	Type 2 diabetes (T2D)	pLoF	0.001	low_outlier	ctrl	261343	OR8J1	ENSG00000172487	FALSE	FALSE	1	-0.0701854	0.548567	-0.972498	0.832127	-0.0702 [-0.972, 0.832]	0.551	1
19874	2.2	exomewide_scan	not_conditioned	t2d	Type 2 diabetes (T2D)	pLoF	0.001	low_outlier	ctrl	284661	OR9A2	ENSG00000179468	FALSE	FALSE	136	-0.0180785	0.0469436	-0.0952939	0.0591369	-0.0181 [-0.0953, 0.0591]	0.65	1
19880	2.2	exomewide_scan	not_conditioned	t2d	Type 2 diabetes (T2D)	pLoF	0.001	low_outlier	ctrl	284661	OR9G4	ENSG00000172457	FALSE	FALSE	53	-0.0767397	0.0753584	-0.200693	0.0472138	-0.0767 [-0.201, 0.0472]	0.846	1
19884	2.2	exomewide_scan	not_conditioned	t2d	Type 2 diabetes (T2D)	pLoF	0.001	low_outlier	ctrl	284661	OR9K2	ENSG00000170605	FALSE	FALSE	133	-0.0181327	0.046591	-0.0947681	0.0585027	-0.0181 [-0.0948, 0.0585]	0.651	1
19892	2.2	exomewide_scan	not_conditioned	t2d	Type 2 diabetes (T2D)	pLoF	0.001	low_outlier	ctrl	284661	ORAI2	ENSG00000160991	FALSE	FALSE	16	-0.118833	0.136835	-0.343907	0.106241	-0.119 [-0.344, 0.106]	0.807	1
19894	2.2	exomewide_scan	not_conditioned	t2d	Type 2 diabetes (T2D)	pLoF	0.001	low_outlier	ctrl	284661	ORAI3	ENSG00000175938	FALSE	FALSE	53	-0.198476	0.0735934	-0.319526	-0.0774256	-0.198 [-0.320, -0.0774]	0.997	1
19896	2.2	exomewide_scan	not_conditioned	t2d	Type 2 diabetes (T2D)	pLoF	0.001	low_outlier	ctrl	284661	ORC1	ENSG00000085840	FALSE	FALSE	180	-0.00614609	0.0403403	-0.0725	0.0602078	-6.15e-03 [-0.0725, 0.0602]	0.561	1
19898	2.2	exomewide_scan	not_conditioned	t2d	Type 2 diabetes (T2D)	pLoF	0.001	low_outlier	ctrl	284661	ORC2	ENSG00000115942	FALSE	FALSE	22	-0.098387	0.116821	-0.29054	0.0937664	-0.0984 [-0.291, 0.0938]	0.8	1
19900	2.2	exomewide_scan	not_conditioned	t2d	Type 2 diabetes (T2D)	pLoF	0.001	low_outlier	ctrl	284661	ORC3	ENSG00000135336	FALSE	FALSE	321	-0.0528154	0.0308883	-0.103622	-0.00200867	-0.0528 [-0.104, -2.01e-03]	0.956	1
19910	2.2	exomewide_scan	not_conditioned	t2d	Type 2 diabetes (T2D)	pLoF	0.001	low_outlier	ctrl	284661	ORM2	ENSG00000228278	FALSE	FALSE	60	-0.0504748	0.0708838	-0.167068	0.0661187	-0.0505 [-0.167, 0.0661]	0.762	1
19918	2.2	exomewide_scan	not_conditioned	t2d	Type 2 diabetes (T2D)	pLoF	0.001	low_outlier	ctrl	284661	OS9	ENSG00000135506	FALSE	FALSE	110	-0.0408852	0.050769	-0.124393	0.0426224	-0.0409 [-0.124, 0.0426]	0.79	1
19922	2.2	exomewide_scan	not_conditioned	t2d	Type 2 diabetes (T2D)	pLoF	0.001	low_outlier	ctrl	284661	OSBP2	ENSG00000184792	FALSE	FALSE	128	-0.0034403	0.0456025	-0.0784497	0.0715691	-3.44e-03 [-0.0784, 0.0716]	0.53	1
19926	2.2	exomewide_scan	not_conditioned	t2d	Type 2 diabetes (T2D)	pLoF	0.001	low_outlier	ctrl	284661	OSBPL11	ENSG00000144909	FALSE	FALSE	26	-0.0169953	0.107766	-0.194255	0.160264	-0.0170 [-0.194, 0.160]	0.563	1
19932	2.2	exomewide_scan	not_conditioned	t2d	Type 2 diabetes (T2D)	pLoF	0.001	low_outlier	ctrl	284661	OSBPL3	ENSG00000070882	FALSE	FALSE	106	-0.0714684	0.0531704	-0.158926	0.0159891	-0.0715 [-0.159, 0.0160]	0.911	1
19936	2.2	exomewide_scan	not_conditioned	t2d	Type 2 diabetes (T2D)	pLoF	0.001	low_outlier	ctrl	284661	OSBPL6	ENSG00000079156	FALSE	FALSE	61	-0.0665322	0.0701614	-0.181937	0.048873	-0.0665 [-0.182, 0.0489]	0.829	1
19942	2.2	exomewide_scan	not_conditioned	t2d	Type 2 diabetes (T2D)	pLoF	0.001	low_outlier	ctrl	284661	OSBPL9	ENSG00000117859	FALSE	FALSE	63	-0.0782161	0.0681734	-0.190351	0.0339192	-0.0782 [-0.190, 0.0339]	0.874	1
19949	2.2	exomewide_scan	not_conditioned	t2d	Type 2 diabetes (T2D)	pLoF	0.001	low_outlier	ctrl	284661	OSGEP	ENSG00000092094	FALSE	FALSE	159	-0.00736112	0.0408478	-0.0745498	0.0598275	-7.36e-03 [-0.0745, 0.0598]	0.572	1
19951	2.2	exomewide_scan	not_conditioned	t2d	Type 2 diabetes (T2D)	pLoF	0.001	low_outlier	ctrl	284661	OSGEPL1	ENSG00000128694	FALSE	FALSE	145	-0.0602532	0.0455136	-0.135116	0.01461	-0.0603 [-0.135, 0.0146]	0.907	1
19954	2.2	exomewide_scan	not_conditioned	t2d	Type 2 diabetes (T2D)	pLoF	0.001	low_outlier	ctrl	284661	OSGIN2	ENSG00000164823	FALSE	FALSE	143	-0.00333837	0.0446509	-0.0767826	0.0701058	-3.34e-03 [-0.0768, 0.0701]	0.53	1
19957	2.2	exomewide_scan	not_conditioned	t2d	Type 2 diabetes (T2D)	pLoF	0.001	low_outlier	ctrl	284661	OSMR	ENSG00000145623	FALSE	FALSE	256	-0.00309427	0.0331153	-0.0575641	0.0513756	-3.09e-03 [-0.0576, 0.0514]	0.537	1
19959	2.2	exomewide_scan	not_conditioned	t2d	Type 2 diabetes (T2D)	pLoF	0.001	low_outlier	ctrl	284659	OSR1	ENSG00000143867	FALSE	FALSE	1	-0.0492023	0.547919	-0.950449	0.852044	-0.0492 [-0.950, 0.852]	0.536	1
19960	2.2	exomewide_scan	not_conditioned	t2d	Type 2 diabetes (T2D)	pLoF	0.001	low_outlier	ctrl	284661	OSR2	ENSG00000164920	FALSE	FALSE	11	-0.0489316	0.160954	-0.313677	0.215814	-0.0489 [-0.314, 0.216]	0.619	1
19962	2.2	exomewide_scan	not_conditioned	t2d	Type 2 diabetes (T2D)	pLoF	0.001	low_outlier	ctrl	284658	OST4	ENSG00000228474	FALSE	FALSE	2	-0.215502	0.387439	-0.852782	0.421778	-0.216 [-0.853, 0.422]	0.711	1
19965	2.2	exomewide_scan	not_conditioned	t2d	Type 2 diabetes (T2D)	pLoF	0.001	low_outlier	ctrl	284661	OSTF1	ENSG00000134996	FALSE	FALSE	35	-0.0380291	0.0928045	-0.190679	0.114621	-0.0380 [-0.191, 0.115]	0.659	1
19967	2.2	exomewide_scan	not_conditioned	t2d	Type 2 diabetes (T2D)	pLoF	0.001	low_outlier	ctrl	284661	OSTM1	ENSG00000081087	FALSE	FALSE	39	-0.0504279	0.0885717	-0.196115	0.0952596	-0.0504 [-0.196, 0.0953]	0.715	1
19969	2.2	exomewide_scan	not_conditioned	t2d	Type 2 diabetes (T2D)	pLoF	0.001	low_outlier	ctrl	284661	OSTN	ENSG00000188729	FALSE	FALSE	31	-0.0731189	0.0986939	-0.235456	0.0892181	-0.0731 [-0.235, 0.0892]	0.771	1
19977	2.2	exomewide_scan	not_conditioned	t2d	Type 2 diabetes (T2D)	pLoF	0.001	low_outlier	ctrl	284661	OTOGL	ENSG00000165899	FALSE	FALSE	1505	-0.0142951	0.013884	-0.0371322	0.00854205	-0.0143 [-0.0371, 8.54e-03]	0.848	1
19983	2.2	exomewide_scan	not_conditioned	t2d	Type 2 diabetes (T2D)	pLoF	0.001	low_outlier	ctrl	284661	OTOP2	ENSG00000183034	FALSE	FALSE	233	-0.00227609	0.034278	-0.0586584	0.0541062	-2.28e-03 [-0.0587, 0.0541]	0.526	1
19987	2.2	exomewide_scan	not_conditioned	t2d	Type 2 diabetes (T2D)	pLoF	0.001	low_outlier	ctrl	284661	OTOR	ENSG00000125879	FALSE	FALSE	7	-0.133803	0.195851	-0.455949	0.188343	-0.134 [-0.456, 0.188]	0.753	1
19989	2.2	exomewide_scan	not_conditioned	t2d	Type 2 diabetes (T2D)	pLoF	0.001	low_outlier	ctrl	284661	OTOS	ENSG00000178602	FALSE	FALSE	599	-0.0154415	0.0224109	-0.0523042	0.0214212	-0.0154 [-0.0523, 0.0214]	0.755	1
19991	2.2	exomewide_scan	not_conditioned	t2d	Type 2 diabetes (T2D)	pLoF	0.001	low_outlier	ctrl	284661	OTP	ENSG00000171540	FALSE	FALSE	3	-0.179695	0.305771	-0.682644	0.323254	-0.180 [-0.683, 0.323]	0.722	1
19993	2.2	exomewide_scan	not_conditioned	t2d	Type 2 diabetes (T2D)	pLoF	0.001	low_outlier	ctrl	284661	OTUB1	ENSG00000167770	FALSE	FALSE	9	-0.113579	0.182858	-0.414354	0.187196	-0.114 [-0.414, 0.187]	0.733	1
20000	2.2	exomewide_scan	not_conditioned	t2d	Type 2 diabetes (T2D)	pLoF	0.001	low_outlier	ctrl	284661	OTUD4	ENSG00000164164	FALSE	FALSE	30	-0.00828949	0.0964881	-0.166998	0.150419	-8.29e-03 [-0.167, 0.150]	0.534	1
20002	2.2	exomewide_scan	not_conditioned	t2d	Type 2 diabetes (T2D)	pLoF	0.001	low_outlier	ctrl	284661	OTUD6B	ENSG00000155100	FALSE	FALSE	93	-0.047366	0.0553626	-0.138429	0.0436974	-0.0474 [-0.138, 0.0437]	0.804	1
20004	2.2	exomewide_scan	not_conditioned	t2d	Type 2 diabetes (T2D)	pLoF	0.001	low_outlier	ctrl	284661	OTUD7A	ENSG00000169918	FALSE	FALSE	19	-0.0382413	0.121507	-0.238103	0.16162	-0.0382 [-0.238, 0.162]	0.624	1
20006	2.2	exomewide_scan	not_conditioned	t2d	Type 2 diabetes (T2D)	pLoF	0.001	low_outlier	ctrl	284661	OTUD7B	ENSG00000264522	FALSE	FALSE	52	-0.0812535	0.0750371	-0.204679	0.0421715	-0.0813 [-0.205, 0.0422]	0.861	1
20008	2.2	exomewide_scan	not_conditioned	t2d	Type 2 diabetes (T2D)	pLoF	0.001	low_outlier	ctrl	284661	OTULIN	ENSG00000154124	FALSE	FALSE	10	-0.0232831	0.16748	-0.298763	0.252197	-0.0233 [-0.299, 0.252]	0.555	1
20010	2.2	exomewide_scan	not_conditioned	t2d	Type 2 diabetes (T2D)	pLoF	0.001	low_outlier	ctrl	284661	OTULINL	ENSG00000145569	FALSE	FALSE	150	-0.0123665	0.0432538	-0.0835127	0.0587797	-0.0124 [-0.0835, 0.0588]	0.613	1
20013	2.2	exomewide_scan	not_conditioned	t2d	Type 2 diabetes (T2D)	pLoF	0.001	low_outlier	ctrl	284661	OTX2	ENSG00000165588	FALSE	FALSE	5	-0.189981	0.230284	-0.568764	0.188802	-0.190 [-0.569, 0.189]	0.795	1
20017	2.2	exomewide_scan	not_conditioned	t2d	Type 2 diabetes (T2D)	pLoF	0.001	low_outlier	ctrl	284661	OVCH1	ENSG00000187950	FALSE	FALSE	1404	-0.0054553	0.0143617	-0.0290782	0.0181676	-5.46e-03 [-0.0291, 0.0182]	0.648	1
20019	2.2	exomewide_scan	not_conditioned	t2d	Type 2 diabetes (T2D)	pLoF	0.001	low_outlier	ctrl	284661	OVCH2	ENSG00000183378	FALSE	FALSE	333	-0.00790115	0.0300787	-0.0573762	0.0415739	-7.90e-03 [-0.0574, 0.0416]	0.604	1
20021	2.2	exomewide_scan	not_conditioned	t2d	Type 2 diabetes (T2D)	pLoF	0.001	low_outlier	ctrl	284661	OVGP1	ENSG00000085465	FALSE	FALSE	431	-0.0311232	0.0260816	-0.0740236	0.0117772	-0.0311 [-0.0740, 0.0118]	0.884	1
20027	2.2	exomewide_scan	not_conditioned	t2d	Type 2 diabetes (T2D)	pLoF	0.001	low_outlier	ctrl	284661	OVOL3	ENSG00000105261	FALSE	FALSE	79	-0.0358882	0.0586883	-0.132422	0.0606455	-0.0359 [-0.132, 0.0606]	0.73	1
20037	2.2	exomewide_scan	not_conditioned	t2d	Type 2 diabetes (T2D)	pLoF	0.001	low_outlier	ctrl	284661	OXNAD1	ENSG00000154814	FALSE	FALSE	96	-0.00644449	0.0560903	-0.0987048	0.0858158	-6.44e-03 [-0.0987, 0.0858]	0.546	1
20039	2.2	exomewide_scan	not_conditioned	t2d	Type 2 diabetes (T2D)	pLoF	0.001	low_outlier	ctrl	284661	OXR1	ENSG00000164830	FALSE	FALSE	47	-0.144542	0.0778708	-0.272628	-0.0164559	-0.145 [-0.273, -0.0165]	0.968	1
20043	2.2	exomewide_scan	not_conditioned	t2d	Type 2 diabetes (T2D)	pLoF	0.001	low_outlier	ctrl	284661	OXSR1	ENSG00000172939	FALSE	FALSE	13	-0.185683	0.1524	-0.436359	0.0649927	-0.186 [-0.436, 0.0650]	0.888	1
20046	2.2	exomewide_scan	not_conditioned	t2d	Type 2 diabetes (T2D)	pLoF	0.001	low_outlier	ctrl	284661	OXTR	ENSG00000180914	FALSE	FALSE	91	-0.0898192	0.0576106	-0.18458	0.0049418	-0.0898 [-0.185, 4.94e-03]	0.941	1
20048	2.2	exomewide_scan	not_conditioned	t2d	Type 2 diabetes (T2D)	pLoF	0.001	low_outlier	ctrl	284661	P2RX1	ENSG00000108405	FALSE	FALSE	49	-0.0385386	0.0747233	-0.161447	0.0843703	-0.0385 [-0.161, 0.0844]	0.697	1
20052	2.2	exomewide_scan	not_conditioned	t2d	Type 2 diabetes (T2D)	pLoF	0.001	low_outlier	ctrl	284661	P2RX3	ENSG00000109991	FALSE	FALSE	49	-0.0465514	0.0783739	-0.175465	0.0823622	-0.0466 [-0.175, 0.0824]	0.724	1
20054	2.2	exomewide_scan	not_conditioned	t2d	Type 2 diabetes (T2D)	pLoF	0.001	low_outlier	ctrl	284661	P2RX4	ENSG00000135124	FALSE	FALSE	93	-0.0410301	0.055713	-0.13267	0.0506096	-0.0410 [-0.133, 0.0506]	0.769	1
20056	2.2	exomewide_scan	not_conditioned	t2d	Type 2 diabetes (T2D)	pLoF	0.001	low_outlier	ctrl	284661	P2RX5	ENSG00000083454	FALSE	FALSE	260	-0.0321406	0.0323268	-0.0853135	0.0210323	-0.0321 [-0.0853, 0.0210]	0.84	1
20058	2.2	exomewide_scan	not_conditioned	t2d	Type 2 diabetes (T2D)	pLoF	0.001	low_outlier	ctrl	284661	P2RX6	ENSG00000099957	FALSE	FALSE	602	-0.0182682	0.0210455	-0.052885	0.0163486	-0.0183 [-0.0529, 0.0163]	0.807	1
20064	2.2	exomewide_scan	not_conditioned	t2d	Type 2 diabetes (T2D)	pLoF	0.001	low_outlier	ctrl	284661	P2RY11	ENSG00000244165	FALSE	FALSE	30	-0.0330646	0.0952286	-0.189702	0.123573	-0.0331 [-0.190, 0.124]	0.636	1
20066	2.2	exomewide_scan	not_conditioned	t2d	Type 2 diabetes (T2D)	pLoF	0.001	low_outlier	ctrl	284661	P2RY12	ENSG00000169313	FALSE	FALSE	20	-0.0418717	0.122871	-0.243977	0.160233	-0.0419 [-0.244, 0.160]	0.633	1
20069	2.2	exomewide_scan	not_conditioned	t2d	Type 2 diabetes (T2D)	pLoF	0.001	low_outlier	ctrl	284661	P2RY14	ENSG00000174944	FALSE	FALSE	49	-0.071528	0.0785035	-0.200655	0.0575988	-0.0715 [-0.201, 0.0576]	0.819	1
20072	2.2	exomewide_scan	not_conditioned	t2d	Type 2 diabetes (T2D)	pLoF	0.001	low_outlier	ctrl	284661	P2RY6	ENSG00000171631	FALSE	FALSE	67	-0.0499487	0.0670257	-0.160196	0.0602988	-0.0499 [-0.160, 0.0603]	0.772	1
20074	2.2	exomewide_scan	not_conditioned	t2d	Type 2 diabetes (T2D)	pLoF	0.001	low_outlier	ctrl	284661	P3H1	ENSG00000117385	FALSE	FALSE	123	-0.00355884	0.0487956	-0.0838205	0.0767028	-3.56e-03 [-0.0838, 0.0767]	0.529	1
20076	2.2	exomewide_scan	not_conditioned	t2d	Type 2 diabetes (T2D)	pLoF	0.001	low_outlier	ctrl	284661	P3H2	ENSG00000090530	FALSE	FALSE	414	-0.050297	0.0270254	-0.0947498	-0.00584417	-0.0503 [-0.0947, -5.84e-03]	0.969	1
20086	2.2	exomewide_scan	not_conditioned	t2d	Type 2 diabetes (T2D)	pLoF	0.001	low_outlier	ctrl	284661	P4HA2	ENSG00000072682	FALSE	FALSE	202	-0.00227474	0.0372763	-0.0635888	0.0590393	-2.27e-03 [-0.0636, 0.0590]	0.524	1
20088	2.2	exomewide_scan	not_conditioned	t2d	Type 2 diabetes (T2D)	pLoF	0.001	low_outlier	ctrl	284661	P4HA3	ENSG00000149380	FALSE	FALSE	91	-0.0364599	0.0575145	-0.131063	0.058143	-0.0365 [-0.131, 0.0581]	0.737	1
20090	2.2	exomewide_scan	not_conditioned	t2d	Type 2 diabetes (T2D)	pLoF	0.001	low_outlier	ctrl	284661	P4HB	ENSG00000185624	FALSE	FALSE	39	-0.0584132	0.0837558	-0.196179	0.0793528	-0.0584 [-0.196, 0.0794]	0.757	1
20094	2.2	exomewide_scan	not_conditioned	t2d	Type 2 diabetes (T2D)	pLoF	0.001	low_outlier	ctrl	284661	PA2G4	ENSG00000170515	FALSE	FALSE	5	-0.236103	0.240239	-0.631261	0.159055	-0.236 [-0.631, 0.159]	0.837	1
20099	2.2	exomewide_scan	not_conditioned	t2d	Type 2 diabetes (T2D)	pLoF	0.001	low_outlier	ctrl	284661	PABPC1	ENSG00000070756	FALSE	FALSE	45	-0.123391	0.0795819	-0.254292	0.00750958	-0.123 [-0.254, 7.51e-03]	0.939	1
20105	2.2	exomewide_scan	not_conditioned	t2d	Type 2 diabetes (T2D)	pLoF	0.001	low_outlier	ctrl	284661	PABPC4	ENSG00000090621	FALSE	FALSE	32	-0.00634957	0.0956504	-0.16368	0.150981	-6.35e-03 [-0.164, 0.151]	0.526	1
20107	2.2	exomewide_scan	not_conditioned	t2d	Type 2 diabetes (T2D)	pLoF	0.001	low_outlier	ctrl	284656	PABPC4L	ENSG00000254535	FALSE	FALSE	1	-0.320969	0.52846	-1.19021	0.54827	-0.321 [-1.19, 0.548]	0.728	1
20114	2.2	exomewide_scan	not_conditioned	t2d	Type 2 diabetes (T2D)	pLoF	0.001	low_outlier	ctrl	284661	PACRG	ENSG00000112530	FALSE	FALSE	231	-0.00338352	0.0364056	-0.0632654	0.0564984	-3.38e-03 [-0.0633, 0.0565]	0.537	1
20120	2.2	exomewide_scan	not_conditioned	t2d	Type 2 diabetes (T2D)	pLoF	0.001	low_outlier	ctrl	284661	PACS2	ENSG00000179364	FALSE	FALSE	26	-0.0204316	0.10099	-0.186545	0.145682	-0.0204 [-0.187, 0.146]	0.58	1
20122	2.2	exomewide_scan	not_conditioned	t2d	Type 2 diabetes (T2D)	pLoF	0.001	low_outlier	ctrl	284661	PACSIN1	ENSG00000124507	FALSE	FALSE	18	-0.128169	0.130369	-0.342607	0.0862689	-0.128 [-0.343, 0.0863]	0.837	1
20128	2.2	exomewide_scan	not_conditioned	t2d	Type 2 diabetes (T2D)	pLoF	0.001	low_outlier	ctrl	284661	PADI1	ENSG00000142623	FALSE	FALSE	667	-0.0219602	0.0209428	-0.056408	0.0124876	-0.0220 [-0.0564, 0.0125]	0.853	1
20132	2.2	exomewide_scan	not_conditioned	t2d	Type 2 diabetes (T2D)	pLoF	0.001	low_outlier	ctrl	284661	PADI3	ENSG00000142619	FALSE	FALSE	240	-0.0440861	0.0349393	-0.101556	0.0133839	-0.0441 [-0.102, 0.0134]	0.896	1
20136	2.2	exomewide_scan	not_conditioned	t2d	Type 2 diabetes (T2D)	pLoF	0.001	low_outlier	ctrl	284661	PADI6	ENSG00000276747	FALSE	FALSE	414	-0.0131021	0.0266106	-0.0568726	0.0306684	-0.0131 [-0.0569, 0.0307]	0.689	1
20140	2.2	exomewide_scan	not_conditioned	t2d	Type 2 diabetes (T2D)	pLoF	0.001	low_outlier	ctrl	284661	PAF1	ENSG00000006712	FALSE	FALSE	49	-0.00995157	0.0745151	-0.132518	0.112615	-9.95e-03 [-0.133, 0.113]	0.553	1
20147	2.2	exomewide_scan	not_conditioned	t2d	Type 2 diabetes (T2D)	pLoF	0.001	low_outlier	ctrl	284661	PAFAH2	ENSG00000158006	FALSE	FALSE	224	-0.0749455	0.0361646	-0.134431	-0.01546	-0.0749 [-0.134, -0.0155]	0.981	1
20151	2.2	exomewide_scan	not_conditioned	t2d	Type 2 diabetes (T2D)	pLoF	0.001	low_outlier	ctrl	284661	PAGR1	ENSG00000280789	FALSE	FALSE	133	-0.0304081	0.0464634	-0.106834	0.0460174	-0.0304 [-0.107, 0.0460]	0.744	1
20153	2.2	exomewide_scan	not_conditioned	t2d	Type 2 diabetes (T2D)	pLoF	0.001	low_outlier	ctrl	284661	PAH	ENSG00000171759	FALSE	FALSE	435	-0.0571748	0.0257759	-0.0995724	-0.0147772	-0.0572 [-0.0996, -0.0148]	0.987	1
20157	2.2	exomewide_scan	not_conditioned	t2d	Type 2 diabetes (T2D)	pLoF	0.001	low_outlier	ctrl	284661	PAIP1	ENSG00000172239	FALSE	FALSE	85	-0.126256	0.0574526	-0.220757	-0.0317549	-0.126 [-0.221, -0.0318]	0.986	1
20159	2.2	exomewide_scan	not_conditioned	t2d	Type 2 diabetes (T2D)	pLoF	0.001	low_outlier	ctrl	284647	PAIP2	ENSG00000120727	FALSE	FALSE	9	-0.386816	0.176539	-0.677197	-0.0964352	-0.387 [-0.677, -0.0964]	0.986	1
20161	2.2	exomewide_scan	not_conditioned	t2d	Type 2 diabetes (T2D)	pLoF	0.001	low_outlier	ctrl	284661	PAIP2B	ENSG00000124374	FALSE	FALSE	10	-0.0308146	0.173269	-0.315817	0.254188	-0.0308 [-0.316, 0.254]	0.571	1
20164	2.2	exomewide_scan	not_conditioned	t2d	Type 2 diabetes (T2D)	pLoF	0.001	low_outlier	ctrl	284661	PAK1IP1	ENSG00000111845	FALSE	FALSE	61	-0.010658	0.0708238	-0.127153	0.105837	-0.0107 [-0.127, 0.106]	0.56	1
20174	2.2	exomewide_scan	not_conditioned	t2d	Type 2 diabetes (T2D)	pLoF	0.001	low_outlier	ctrl	284661	PALB2	ENSG00000083093	FALSE	FALSE	532	-0.0304753	0.0232482	-0.0687152	0.00776459	-0.0305 [-0.0687, 7.76e-03]	0.905	1
20176	2.2	exomewide_scan	not_conditioned	t2d	Type 2 diabetes (T2D)	pLoF	0.001	low_outlier	ctrl	284661	PALD1	ENSG00000107719	FALSE	FALSE	180	-0.0032352	0.0432167	-0.0743203	0.0678499	-3.24e-03 [-0.0743, 0.0678]	0.53	1
20178	2.2	exomewide_scan	not_conditioned	t2d	Type 2 diabetes (T2D)	pLoF	0.001	low_outlier	ctrl	284661	PALLD	ENSG00000129116	FALSE	FALSE	193	-0.0399411	0.0380522	-0.102531	0.0226492	-0.0399 [-0.103, 0.0226]	0.853	1
20192	2.2	exomewide_scan	not_conditioned	t2d	Type 2 diabetes (T2D)	pLoF	0.001	low_outlier	ctrl	284661	PAM	ENSG00000145730	FALSE	FALSE	148	-0.00880115	0.0435448	-0.080426	0.0628237	-8.80e-03 [-0.0804, 0.0628]	0.58	1
20194	2.2	exomewide_scan	not_conditioned	t2d	Type 2 diabetes (T2D)	pLoF	0.001	low_outlier	ctrl	284661	PAM16	ENSG00000217930	FALSE	FALSE	15	-0.28397	0.138325	-0.511494	-0.0564456	-0.284 [-0.511, -0.0564]	0.98	1
20196	2.2	exomewide_scan	not_conditioned	t2d	Type 2 diabetes (T2D)	pLoF	0.001	low_outlier	ctrl	284661	PAMR1	ENSG00000149090	FALSE	FALSE	543	-0.0216804	0.0235637	-0.0604392	0.0170784	-0.0217 [-0.0604, 0.0171]	0.821	1
20202	2.2	exomewide_scan	not_conditioned	t2d	Type 2 diabetes (T2D)	pLoF	0.001	low_outlier	ctrl	284661	PANK1	ENSG00000152782	FALSE	FALSE	31	-0.19485	0.10411	-0.366096	-0.0236043	-0.195 [-0.366, -0.0236]	0.969	1
20204	2.2	exomewide_scan	not_conditioned	t2d	Type 2 diabetes (T2D)	pLoF	0.001	low_outlier	ctrl	284661	PANK2	ENSG00000125779	FALSE	FALSE	153	-0.0598542	0.0419025	-0.128778	0.00906928	-0.0599 [-0.129, 9.07e-03]	0.923	1
20206	2.2	exomewide_scan	not_conditioned	t2d	Type 2 diabetes (T2D)	pLoF	0.001	low_outlier	ctrl	284661	PANK3	ENSG00000120137	FALSE	FALSE	42	-0.00958086	0.0817264	-0.144009	0.124847	-9.58e-03 [-0.144, 0.125]	0.547	1
20208	2.2	exomewide_scan	not_conditioned	t2d	Type 2 diabetes (T2D)	pLoF	0.001	low_outlier	ctrl	284661	PANK4	ENSG00000157881	FALSE	FALSE	38	-0.171991	0.0877758	-0.316369	-0.0276127	-0.172 [-0.316, -0.0276]	0.975	1
20210	2.2	exomewide_scan	not_conditioned	t2d	Type 2 diabetes (T2D)	pLoF	0.001	low_outlier	ctrl	284661	PANX1	ENSG00000110218	FALSE	FALSE	56	-0.067016	0.0733122	-0.187604	0.0535718	-0.0670 [-0.188, 0.0536]	0.82	1
20212	2.2	exomewide_scan	not_conditioned	t2d	Type 2 diabetes (T2D)	pLoF	0.001	low_outlier	ctrl	284661	PANX2	ENSG00000073150	FALSE	FALSE	63	-0.0403187	0.0649945	-0.147225	0.0665877	-0.0403 [-0.147, 0.0666]	0.732	1
20214	2.2	exomewide_scan	not_conditioned	t2d	Type 2 diabetes (T2D)	pLoF	0.001	low_outlier	ctrl	284661	PANX3	ENSG00000154143	FALSE	FALSE	56	-0.111805	0.0733122	-0.232393	0.00878284	-0.112 [-0.232, 8.78e-03]	0.936	1
20216	2.2	exomewide_scan	not_conditioned	t2d	Type 2 diabetes (T2D)	pLoF	0.001	low_outlier	ctrl	284661	PAOX	ENSG00000148832	FALSE	FALSE	150	-0.0341493	0.0473392	-0.112015	0.0437168	-0.0341 [-0.112, 0.0437]	0.765	1
20218	2.2	exomewide_scan	not_conditioned	t2d	Type 2 diabetes (T2D)	pLoF	0.001	low_outlier	ctrl	284661	PAPLN	ENSG00000100767	FALSE	FALSE	1195	-0.0166173	0.0149271	-0.0411702	0.00793559	-0.0166 [-0.0412, 7.94e-03]	0.867	1
20221	2.2	exomewide_scan	not_conditioned	t2d	Type 2 diabetes (T2D)	pLoF	0.001	low_outlier	ctrl	284661	PAPOLB	ENSG00000218823	FALSE	FALSE	61	-0.0437433	0.0700849	-0.159023	0.0715361	-0.0437 [-0.159, 0.0715]	0.734	1
20223	2.2	exomewide_scan	not_conditioned	t2d	Type 2 diabetes (T2D)	pLoF	0.001	low_outlier	ctrl	284661	PAPOLG	ENSG00000115421	FALSE	FALSE	58	-0.0861775	0.0719528	-0.204529	0.0321743	-0.0862 [-0.205, 0.0322]	0.884	1
20225	2.2	exomewide_scan	not_conditioned	t2d	Type 2 diabetes (T2D)	pLoF	0.001	low_outlier	ctrl	284661	PAPPA	ENSG00000182752	FALSE	FALSE	50	-0.150682	0.0776479	-0.278401	-0.0229626	-0.151 [-0.278, -0.0230]	0.974	1
20227	2.2	exomewide_scan	not_conditioned	t2d	Type 2 diabetes (T2D)	pLoF	0.001	low_outlier	ctrl	284661	PAPPA2	ENSG00000116183	FALSE	FALSE	184	-0.0178359	0.0398998	-0.0834652	0.0477934	-0.0178 [-0.0835, 0.0478]	0.673	1
20229	2.2	exomewide_scan	not_conditioned	t2d	Type 2 diabetes (T2D)	pLoF	0.001	low_outlier	ctrl	284661	PAPSS1	ENSG00000138801	FALSE	FALSE	220	-0.0430285	0.0356427	-0.101656	0.0155985	-0.0430 [-0.102, 0.0156]	0.886	1
20233	2.2	exomewide_scan	not_conditioned	t2d	Type 2 diabetes (T2D)	pLoF	0.001	low_outlier	ctrl	284661	PAQR3	ENSG00000163291	FALSE	FALSE	280	-0.00540178	0.0315969	-0.0573741	0.0465705	-5.40e-03 [-0.0574, 0.0466]	0.568	1
20237	2.2	exomewide_scan	not_conditioned	t2d	Type 2 diabetes (T2D)	pLoF	0.001	low_outlier	ctrl	284661	PAQR5	ENSG00000137819	FALSE	FALSE	100	-0.0950029	0.052971	-0.182132	-0.00787336	-0.0950 [-0.182, -7.87e-03]	0.964	1
20243	2.2	exomewide_scan	not_conditioned	t2d	Type 2 diabetes (T2D)	pLoF	0.001	low_outlier	ctrl	284661	PAQR8	ENSG00000170915	FALSE	FALSE	83	-0.0158342	0.0607188	-0.115708	0.0840393	-0.0158 [-0.116, 0.0840]	0.603	1
20251	2.2	exomewide_scan	not_conditioned	t2d	Type 2 diabetes (T2D)	pLoF	0.001	low_outlier	ctrl	284661	PARD6A	ENSG00000102981	FALSE	FALSE	62	-0.00800474	0.0680436	-0.119927	0.103917	-8.00e-03 [-0.120, 0.104]	0.547	1
20253	2.2	exomewide_scan	not_conditioned	t2d	Type 2 diabetes (T2D)	pLoF	0.001	low_outlier	ctrl	284660	PARD6B	ENSG00000124171	FALSE	FALSE	3	-0.00955497	0.299164	-0.501636	0.482526	-9.55e-03 [-0.502, 0.483]	0.513	1
20254	2.2	exomewide_scan	not_conditioned	t2d	Type 2 diabetes (T2D)	pLoF	0.001	low_outlier	ctrl	284661	PARD6G	ENSG00000178184	FALSE	FALSE	9	-0.0499004	0.172574	-0.333759	0.233959	-0.0499 [-0.334, 0.234]	0.614	1
20258	2.2	exomewide_scan	not_conditioned	t2d	Type 2 diabetes (T2D)	pLoF	0.001	low_outlier	ctrl	284661	PARK7	ENSG00000116288	FALSE	FALSE	35	-0.00219898	0.0914598	-0.152637	0.148239	-2.20e-03 [-0.153, 0.148]	0.51	1
20262	2.2	exomewide_scan	not_conditioned	t2d	Type 2 diabetes (T2D)	pLoF	0.001	low_outlier	ctrl	284661	PARM1	ENSG00000169116	FALSE	FALSE	30	-0.0295907	0.0964881	-0.1883	0.129118	-0.0296 [-0.188, 0.129]	0.62	1
20266	2.2	exomewide_scan	not_conditioned	t2d	Type 2 diabetes (T2D)	pLoF	0.001	low_outlier	ctrl	284661	PARP1	ENSG00000143799	FALSE	FALSE	104	-0.0158748	0.0530641	-0.103157	0.0714079	-0.0159 [-0.103, 0.0714]	0.618	1
20268	2.2	exomewide_scan	not_conditioned	t2d	Type 2 diabetes (T2D)	pLoF	0.001	low_outlier	ctrl	284661	PARP10	ENSG00000178685	FALSE	FALSE	231	-0.00381181	0.0351364	-0.061606	0.0539824	-3.81e-03 [-0.0616, 0.0540]	0.543	1
20270	2.2	exomewide_scan	not_conditioned	t2d	Type 2 diabetes (T2D)	pLoF	0.001	low_outlier	ctrl	284661	PARP11	ENSG00000111224	FALSE	FALSE	196	-0.0592219	0.0383838	-0.122358	0.00391383	-0.0592 [-0.122, 3.91e-03]	0.939	1
20274	2.2	exomewide_scan	not_conditioned	t2d	Type 2 diabetes (T2D)	pLoF	0.001	low_outlier	ctrl	284661	PARP14	ENSG00000173193	FALSE	FALSE	321	-0.0360298	0.0306861	-0.0865039	0.0144443	-0.0360 [-0.0865, 0.0144]	0.88	1
20278	2.2	exomewide_scan	not_conditioned	t2d	Type 2 diabetes (T2D)	pLoF	0.001	low_outlier	ctrl	284661	PARP16	ENSG00000138617	FALSE	FALSE	144	-0.0482567	0.044146	-0.12087	0.024357	-0.0483 [-0.121, 0.0244]	0.863	1
20280	2.2	exomewide_scan	not_conditioned	t2d	Type 2 diabetes (T2D)	pLoF	0.001	low_outlier	ctrl	284661	PARP2	ENSG00000129484	FALSE	FALSE	277	-0.0178546	0.030954	-0.0687694	0.0330602	-0.0179 [-0.0688, 0.0331]	0.718	1
20282	2.2	exomewide_scan	not_conditioned	t2d	Type 2 diabetes (T2D)	pLoF	0.001	low_outlier	ctrl	284661	PARP3	ENSG00000041880	FALSE	FALSE	755	-0.0367945	0.020024	-0.069731	-0.00385795	-0.0368 [-0.0697, -3.86e-03]	0.967	1
20284	2.2	exomewide_scan	not_conditioned	t2d	Type 2 diabetes (T2D)	pLoF	0.001	low_outlier	ctrl	284661	PARP4	ENSG00000102699	FALSE	FALSE	643	-0.00086582	0.0205617	-0.0346868	0.0329552	-8.66e-04 [-0.0347, 0.0330]	0.517	1
20290	2.2	exomewide_scan	not_conditioned	t2d	Type 2 diabetes (T2D)	pLoF	0.001	low_outlier	ctrl	284661	PARP9	ENSG00000138496	FALSE	FALSE	79	-0.0892062	0.0618296	-0.190907	0.0124944	-0.0892 [-0.191, 0.0125]	0.925	1
20292	2.2	exomewide_scan	not_conditioned	t2d	Type 2 diabetes (T2D)	pLoF	0.001	low_outlier	ctrl	284661	PARPBP	ENSG00000185480	FALSE	FALSE	207	-0.00880841	0.0373506	-0.0702447	0.0526279	-8.81e-03 [-0.0702, 0.0526]	0.593	1
20296	2.2	exomewide_scan	not_conditioned	t2d	Type 2 diabetes (T2D)	pLoF	0.001	low_outlier	ctrl	284661	PARVA	ENSG00000197702	FALSE	FALSE	34	-0.0300381	0.0940836	-0.184792	0.124716	-0.0300 [-0.185, 0.125]	0.625	1
20298	2.2	exomewide_scan	not_conditioned	t2d	Type 2 diabetes (T2D)	pLoF	0.001	low_outlier	ctrl	284661	PARVB	ENSG00000188677	FALSE	FALSE	141	-0.0705386	0.0434505	-0.142008	0.000931113	-0.0705 [-0.142, 9.31e-04]	0.948	1
20300	2.2	exomewide_scan	not_conditioned	t2d	Type 2 diabetes (T2D)	pLoF	0.001	low_outlier	ctrl	284661	PARVG	ENSG00000138964	FALSE	FALSE	176	-0.0133505	0.0388934	-0.0773245	0.0506235	-0.0134 [-0.0773, 0.0506]	0.634	1
20304	2.2	exomewide_scan	not_conditioned	t2d	Type 2 diabetes (T2D)	pLoF	0.001	low_outlier	ctrl	284661	PATE1	ENSG00000171053	FALSE	FALSE	105	-0.0594687	0.0535445	-0.147542	0.0286042	-0.0595 [-0.148, 0.0286]	0.867	1
20306	2.2	exomewide_scan	not_conditioned	t2d	Type 2 diabetes (T2D)	pLoF	0.001	low_outlier	ctrl	284661	PATE2	ENSG00000196844	FALSE	FALSE	54	-0.0229161	0.0746576	-0.145717	0.0998847	-0.0229 [-0.146, 0.0999]	0.621	1
20312	2.2	exomewide_scan	not_conditioned	t2d	Type 2 diabetes (T2D)	pLoF	0.001	low_outlier	ctrl	284661	PATJ	ENSG00000132849	FALSE	FALSE	583	-0.0255716	0.0224311	-0.0624675	0.0113243	-0.0256 [-0.0625, 0.0113]	0.873	1
20319	2.2	exomewide_scan	not_conditioned	t2d	Type 2 diabetes (T2D)	pLoF	0.001	low_outlier	ctrl	284661	PAWR	ENSG00000177425	FALSE	FALSE	20	-0.0297637	0.120123	-0.227348	0.167821	-0.0298 [-0.227, 0.168]	0.598	1
20331	2.2	exomewide_scan	not_conditioned	t2d	Type 2 diabetes (T2D)	pLoF	0.001	low_outlier	ctrl	284661	PAX7	ENSG00000009709	FALSE	FALSE	13	-0.115246	0.150064	-0.362079	0.131587	-0.115 [-0.362, 0.132]	0.779	1
20333	2.2	exomewide_scan	not_conditioned	t2d	Type 2 diabetes (T2D)	pLoF	0.001	low_outlier	ctrl	284661	PAX8	ENSG00000125618	FALSE	FALSE	10	-0.0110843	0.173269	-0.296086	0.273918	-0.0111 [-0.296, 0.274]	0.526	1
20335	2.2	exomewide_scan	not_conditioned	t2d	Type 2 diabetes (T2D)	pLoF	0.001	low_outlier	ctrl	284661	PAX9	ENSG00000198807	FALSE	FALSE	10	-0.210274	0.162837	-0.478117	0.057569	-0.210 [-0.478, 0.0576]	0.902	1
20336	2.2	exomewide_scan	not_conditioned	t2d	Type 2 diabetes (T2D)	pLoF	0.001	low_outlier	ctrl	284661	PAXBP1	ENSG00000159086	FALSE	FALSE	34	-0.0379959	0.0870992	-0.181261	0.10527	-0.0380 [-0.181, 0.105]	0.669	1
20339	2.2	exomewide_scan	not_conditioned	t2d	Type 2 diabetes (T2D)	pLoF	0.001	low_outlier	ctrl	284661	PAXX	ENSG00000148362	FALSE	FALSE	172	-0.0453642	0.0418738	-0.11424	0.0235121	-0.0454 [-0.114, 0.0235]	0.861	1
20343	2.2	exomewide_scan	not_conditioned	t2d	Type 2 diabetes (T2D)	pLoF	0.001	low_outlier	ctrl	284661	PBLD	ENSG00000108187	FALSE	FALSE	68	-0.0560682	0.0702989	-0.1717	0.0595632	-0.0561 [-0.172, 0.0596]	0.787	1
20345	2.2	exomewide_scan	not_conditioned	t2d	Type 2 diabetes (T2D)	pLoF	0.001	low_outlier	ctrl	284661	PBRM1	ENSG00000163939	FALSE	FALSE	9	-0.397401	0.183161	-0.698674	-0.096128	-0.397 [-0.699, -0.0961]	0.985	1
20354	2.2	exomewide_scan	not_conditioned	t2d	Type 2 diabetes (T2D)	pLoF	0.001	low_outlier	ctrl	284661	PBXIP1	ENSG00000163346	FALSE	FALSE	357	-0.0369095	0.0286534	-0.0840401	0.0102211	-0.0369 [-0.0840, 0.0102]	0.901	1
20358	2.2	exomewide_scan	not_conditioned	t2d	Type 2 diabetes (T2D)	pLoF	0.001	low_outlier	ctrl	284661	PCARE	ENSG00000179270	FALSE	FALSE	258	-0.0174357	0.0341273	-0.0735701	0.0386987	-0.0174 [-0.0736, 0.0387]	0.695	1
20360	2.2	exomewide_scan	not_conditioned	t2d	Type 2 diabetes (T2D)	pLoF	0.001	low_outlier	ctrl	284661	PCBD1	ENSG00000166228	FALSE	FALSE	213	-0.0373965	0.0397304	-0.102747	0.0279542	-0.0374 [-0.103, 0.0280]	0.827	1
20362	2.2	exomewide_scan	not_conditioned	t2d	Type 2 diabetes (T2D)	pLoF	0.001	low_outlier	ctrl	284661	PCBD2	ENSG00000132570	FALSE	FALSE	12	-0.273354	0.152888	-0.524832	-0.0218756	-0.273 [-0.525, -0.0219]	0.963	1
20365	2.2	exomewide_scan	not_conditioned	t2d	Type 2 diabetes (T2D)	pLoF	0.001	low_outlier	ctrl	284661	PCBP3	ENSG00000183570	FALSE	FALSE	32	-0.0967116	0.0897797	-0.244386	0.0509629	-0.0967 [-0.244, 0.0510]	0.859	1
20367	2.2	exomewide_scan	not_conditioned	t2d	Type 2 diabetes (T2D)	pLoF	0.001	low_outlier	ctrl	284661	PCBP4	ENSG00000090097	FALSE	FALSE	37	-0.0680856	0.0903393	-0.216681	0.0805093	-0.0681 [-0.217, 0.0805]	0.774	1
20369	2.2	exomewide_scan	not_conditioned	t2d	Type 2 diabetes (T2D)	pLoF	0.001	low_outlier	ctrl	284661	PCCA	ENSG00000175198	FALSE	FALSE	180	-0.0186192	0.0388306	-0.0824899	0.0452515	-0.0186 [-0.0825, 0.0453]	0.684	1
20375	2.2	exomewide_scan	not_conditioned	t2d	Type 2 diabetes (T2D)	pLoF	0.001	low_outlier	ctrl	284661	PCDH10	ENSG00000138650	FALSE	FALSE	12	-0.0613127	0.152556	-0.312245	0.18962	-0.0613 [-0.312, 0.190]	0.656	1
20381	2.2	exomewide_scan	not_conditioned	t2d	Type 2 diabetes (T2D)	pLoF	0.001	low_outlier	ctrl	284661	PCDH17	ENSG00000118946	FALSE	FALSE	59	-0.0253472	0.0678101	-0.136885	0.0861905	-0.0253 [-0.137, 0.0862]	0.646	1
20393	2.2	exomewide_scan	not_conditioned	t2d	Type 2 diabetes (T2D)	pLoF	0.001	low_outlier	ctrl	284661	PCDHA1	ENSG00000204970	FALSE	FALSE	131	-0.00775281	0.0462828	-0.0838812	0.0683756	-7.75e-03 [-0.0839, 0.0684]	0.567	1
20399	2.2	exomewide_scan	not_conditioned	t2d	Type 2 diabetes (T2D)	pLoF	0.001	low_outlier	ctrl	284661	PCDHA12	ENSG00000251664	FALSE	FALSE	129	-0.0194411	0.0466399	-0.0961569	0.0572747	-0.0194 [-0.0962, 0.0573]	0.662	1
20405	2.2	exomewide_scan	not_conditioned	t2d	Type 2 diabetes (T2D)	pLoF	0.001	low_outlier	ctrl	284661	PCDHA3	ENSG00000255408	FALSE	FALSE	170	-0.0233159	0.0406311	-0.0901481	0.0435163	-0.0233 [-0.0901, 0.0435]	0.717	1
20409	2.2	exomewide_scan	not_conditioned	t2d	Type 2 diabetes (T2D)	pLoF	0.001	low_outlier	ctrl	284661	PCDHA5	ENSG00000204965	FALSE	FALSE	231	-0.0168117	0.0348597	-0.0741508	0.0405274	-0.0168 [-0.0742, 0.0405]	0.685	1
20411	2.2	exomewide_scan	not_conditioned	t2d	Type 2 diabetes (T2D)	pLoF	0.001	low_outlier	ctrl	284661	PCDHA6	ENSG00000081842	FALSE	FALSE	268	-0.0338234	0.032246	-0.0868634	0.0192166	-0.0338 [-0.0869, 0.0192]	0.853	1
20413	2.2	exomewide_scan	not_conditioned	t2d	Type 2 diabetes (T2D)	pLoF	0.001	low_outlier	ctrl	284661	PCDHA7	ENSG00000204963	FALSE	FALSE	287	-0.020624	0.0310616	-0.0717158	0.0304678	-0.0206 [-0.0717, 0.0305]	0.747	1
20415	2.2	exomewide_scan	not_conditioned	t2d	Type 2 diabetes (T2D)	pLoF	0.001	low_outlier	ctrl	284661	PCDHA8	ENSG00000204962	FALSE	FALSE	154	-0.00251615	0.0394839	-0.0674614	0.0624291	-2.52e-03 [-0.0675, 0.0624]	0.525	1
20419	2.2	exomewide_scan	not_conditioned	t2d	Type 2 diabetes (T2D)	pLoF	0.001	low_outlier	ctrl	284661	PCDHAC1	ENSG00000248383	FALSE	FALSE	599	-0.00646173	0.021662	-0.0420925	0.0291691	-6.46e-03 [-0.0421, 0.0292]	0.617	1
20423	2.2	exomewide_scan	not_conditioned	t2d	Type 2 diabetes (T2D)	pLoF	0.001	low_outlier	ctrl	284661	PCDHB1	ENSG00000171815	FALSE	FALSE	265	-0.0537903	0.0325488	-0.107328	-0.000252288	-0.0538 [-0.107, -2.52e-04]	0.951	1
20425	2.2	exomewide_scan	not_conditioned	t2d	Type 2 diabetes (T2D)	pLoF	0.001	low_outlier	ctrl	283448	PCDHB13	ENSG00000187372	FALSE	FALSE	2	-0.054273	0.374491	-0.670256	0.56171	-0.0543 [-0.670, 0.562]	0.558	1
20427	2.2	exomewide_scan	not_conditioned	t2d	Type 2 diabetes (T2D)	pLoF	0.001	low_outlier	ctrl	284661	PCDHB2	ENSG00000112852	FALSE	FALSE	3	-0.103002	0.305771	-0.605951	0.399947	-0.103 [-0.606, 0.400]	0.632	1
20428	2.2	exomewide_scan	not_conditioned	t2d	Type 2 diabetes (T2D)	pLoF	0.001	low_outlier	ctrl	284661	PCDHB4	ENSG00000081818	FALSE	FALSE	7	-0.0626333	0.200175	-0.391892	0.266625	-0.0626 [-0.392, 0.267]	0.623	1
20430	2.2	exomewide_scan	not_conditioned	t2d	Type 2 diabetes (T2D)	pLoF	0.001	low_outlier	ctrl	284492	PCDHB6	ENSG00000113211	FALSE	FALSE	1	-0.4918	0.52961	-1.36293	0.379331	-0.492 [-1.36, 0.379]	0.823	1
20432	2.2	exomewide_scan	not_conditioned	t2d	Type 2 diabetes (T2D)	pLoF	0.001	low_outlier	ctrl	284661	PCDHGA1	ENSG00000204956	FALSE	FALSE	209	-0.0253533	0.0366472	-0.0856326	0.034926	-0.0254 [-0.0856, 0.0349]	0.755	1
20436	2.2	exomewide_scan	not_conditioned	t2d	Type 2 diabetes (T2D)	pLoF	0.001	low_outlier	ctrl	284661	PCDHGA11	ENSG00000253873	FALSE	FALSE	266	-0.00724496	0.0324876	-0.0606823	0.0461924	-7.24e-03 [-0.0607, 0.0462]	0.588	1
20438	2.2	exomewide_scan	not_conditioned	t2d	Type 2 diabetes (T2D)	pLoF	0.001	low_outlier	ctrl	284661	PCDHGA12	ENSG00000253159	FALSE	FALSE	143	-0.0485866	0.0442995	-0.121453	0.0242796	-0.0486 [-0.121, 0.0243]	0.864	1
20440	2.2	exomewide_scan	not_conditioned	t2d	Type 2 diabetes (T2D)	pLoF	0.001	low_outlier	ctrl	284661	PCDHGA2	ENSG00000081853	FALSE	FALSE	248	-0.0310037	0.0336449	-0.0863446	0.0243372	-0.0310 [-0.0863, 0.0243]	0.822	1
20444	2.2	exomewide_scan	not_conditioned	t2d	Type 2 diabetes (T2D)	pLoF	0.001	low_outlier	ctrl	284661	PCDHGA4	ENSG00000262576	FALSE	FALSE	139	-0.0355637	0.0449318	-0.10947	0.0383425	-0.0356 [-0.109, 0.0383]	0.786	1
20448	2.2	exomewide_scan	not_conditioned	t2d	Type 2 diabetes (T2D)	pLoF	0.001	low_outlier	ctrl	284661	PCDHGA6	ENSG00000253731	FALSE	FALSE	146	-0.0569702	0.0438421	-0.129084	0.0151436	-0.0570 [-0.129, 0.0151]	0.903	1
20450	2.2	exomewide_scan	not_conditioned	t2d	Type 2 diabetes (T2D)	pLoF	0.001	low_outlier	ctrl	284661	PCDHGA7	ENSG00000253537	FALSE	FALSE	359	-0.0358613	0.0278917	-0.0817391	0.0100165	-0.0359 [-0.0817, 0.0100]	0.901	1
20454	2.2	exomewide_scan	not_conditioned	t2d	Type 2 diabetes (T2D)	pLoF	0.001	low_outlier	ctrl	284661	PCDHGA9	ENSG00000261934	FALSE	FALSE	127	-0.0644054	0.0470056	-0.141723	0.0129119	-0.0644 [-0.142, 0.0129]	0.915	1
20458	2.2	exomewide_scan	not_conditioned	t2d	Type 2 diabetes (T2D)	pLoF	0.001	low_outlier	ctrl	284661	PCDHGB2	ENSG00000253910	FALSE	FALSE	142	-0.0380261	0.0444548	-0.111148	0.0350955	-0.0380 [-0.111, 0.0351]	0.804	1
20462	2.2	exomewide_scan	not_conditioned	t2d	Type 2 diabetes (T2D)	pLoF	0.001	low_outlier	ctrl	284661	PCDHGB4	ENSG00000253953	FALSE	FALSE	159	-0.038646	0.0420123	-0.10775	0.0304581	-0.0386 [-0.108, 0.0305]	0.821	1
20464	2.2	exomewide_scan	not_conditioned	t2d	Type 2 diabetes (T2D)	pLoF	0.001	low_outlier	ctrl	284661	PCDHGB5	ENSG00000276547	FALSE	FALSE	534	-0.0288227	0.0229399	-0.0665555	0.00891008	-0.0288 [-0.0666, 8.91e-03]	0.896	1
20468	2.2	exomewide_scan	not_conditioned	t2d	Type 2 diabetes (T2D)	pLoF	0.001	low_outlier	ctrl	284661	PCDHGB7	ENSG00000254122	FALSE	FALSE	222	-0.0200921	0.0355589	-0.0785813	0.0383971	-0.0201 [-0.0786, 0.0384]	0.714	1
20470	2.2	exomewide_scan	not_conditioned	t2d	Type 2 diabetes (T2D)	pLoF	0.001	low_outlier	ctrl	284661	PCDHGC3	ENSG00000240184	FALSE	FALSE	58	-0.147281	0.069548	-0.261677	-0.0328847	-0.147 [-0.262, -0.0329]	0.983	1
20474	2.2	exomewide_scan	not_conditioned	t2d	Type 2 diabetes (T2D)	pLoF	0.001	low_outlier	ctrl	284661	PCDHGC5	ENSG00000240764	FALSE	FALSE	226	-0.0104672	0.035243	-0.0684368	0.0475024	-0.0105 [-0.0684, 0.0475]	0.617	1
20478	2.2	exomewide_scan	not_conditioned	t2d	Type 2 diabetes (T2D)	pLoF	0.001	low_outlier	ctrl	284661	PCF11	ENSG00000165494	FALSE	FALSE	12	-0.288786	0.158361	-0.549267	-0.0283053	-0.289 [-0.549, -0.0283]	0.966	1
20479	2.2	exomewide_scan	not_conditioned	t2d	Type 2 diabetes (T2D)	pLoF	0.001	low_outlier	ctrl	284661	PCGF1	ENSG00000115289	FALSE	FALSE	15	-0.0551776	0.141475	-0.287883	0.177528	-0.0552 [-0.288, 0.178]	0.652	1
20481	2.2	exomewide_scan	not_conditioned	t2d	Type 2 diabetes (T2D)	pLoF	0.001	low_outlier	ctrl	284661	PCGF2	ENSG00000277258	FALSE	FALSE	20	-0.20152	0.116954	-0.393892	-0.00914779	-0.202 [-0.394, -9.15e-03]	0.958	1
20486	2.2	exomewide_scan	not_conditioned	t2d	Type 2 diabetes (T2D)	pLoF	0.001	low_outlier	ctrl	284661	PCGF6	ENSG00000156374	FALSE	FALSE	40	-0.0325615	0.0916546	-0.18332	0.118197	-0.0326 [-0.183, 0.118]	0.639	1
20496	2.2	exomewide_scan	not_conditioned	t2d	Type 2 diabetes (T2D)	pLoF	0.001	low_outlier	ctrl	284661	PCLAF	ENSG00000166803	FALSE	FALSE	13	-0.117461	0.146893	-0.359078	0.124156	-0.117 [-0.359, 0.124]	0.788	1
20498	2.2	exomewide_scan	not_conditioned	t2d	Type 2 diabetes (T2D)	pLoF	0.001	low_outlier	ctrl	284661	PCLO	ENSG00000186472	FALSE	FALSE	255	-0.0086029	0.0342901	-0.0650051	0.0477993	-8.60e-03 [-0.0650, 0.0478]	0.599	1
20502	2.2	exomewide_scan	not_conditioned	t2d	Type 2 diabetes (T2D)	pLoF	0.001	low_outlier	ctrl	284661	PCMT1	ENSG00000120265	FALSE	FALSE	9	-0.0127609	0.184367	-0.316018	0.290496	-0.0128 [-0.316, 0.290]	0.528	1
20504	2.2	exomewide_scan	not_conditioned	t2d	Type 2 diabetes (T2D)	pLoF	0.001	low_outlier	ctrl	284661	PCMTD1	ENSG00000168300	FALSE	FALSE	11	-0.0270825	0.160953	-0.291827	0.237662	-0.0271 [-0.292, 0.238]	0.567	1
20506	2.2	exomewide_scan	not_conditioned	t2d	Type 2 diabetes (T2D)	pLoF	0.001	low_outlier	ctrl	284661	PCMTD2	ENSG00000203880	FALSE	FALSE	87	-0.0589133	0.0555619	-0.150304	0.0324779	-0.0589 [-0.150, 0.0325]	0.855	1
20508	2.2	exomewide_scan	not_conditioned	t2d	Type 2 diabetes (T2D)	pLoF	0.001	low_outlier	ctrl	284660	PCNA	ENSG00000132646	FALSE	FALSE	3	-0.11546	0.299165	-0.607543	0.376623	-0.115 [-0.608, 0.377]	0.65	1
20510	2.2	exomewide_scan	not_conditioned	t2d	Type 2 diabetes (T2D)	pLoF	0.001	low_outlier	ctrl	284661	PCNP	ENSG00000081154	FALSE	FALSE	7	-0.0679084	0.207684	-0.409518	0.273701	-0.0679 [-0.410, 0.274]	0.628	1
20516	2.2	exomewide_scan	not_conditioned	t2d	Type 2 diabetes (T2D)	pLoF	0.001	low_outlier	ctrl	284661	PCNX2	ENSG00000135749	FALSE	FALSE	427	-0.0193588	0.0262029	-0.0624587	0.0237411	-0.0194 [-0.0625, 0.0237]	0.77	1
20518	2.2	exomewide_scan	not_conditioned	t2d	Type 2 diabetes (T2D)	pLoF	0.001	low_outlier	ctrl	284661	PCNX3	ENSG00000197136	FALSE	FALSE	144	-0.00602221	0.0457253	-0.0812336	0.0691892	-6.02e-03 [-0.0812, 0.0692]	0.552	1
20533	2.2	exomewide_scan	not_conditioned	t2d	Type 2 diabetes (T2D)	pLoF	0.001	low_outlier	ctrl	284661	PCSK2	ENSG00000125851	FALSE	FALSE	10	-0.0644461	0.163861	-0.333973	0.205081	-0.0644 [-0.334, 0.205]	0.653	1
20535	2.2	exomewide_scan	not_conditioned	t2d	Type 2 diabetes (T2D)	pLoF	0.001	low_outlier	ctrl	284661	PCSK4	ENSG00000115257	FALSE	FALSE	256	-0.0404262	0.0326123	-0.0940687	0.0132163	-0.0404 [-0.0941, 0.0132]	0.892	1
20537	2.2	exomewide_scan	not_conditioned	t2d	Type 2 diabetes (T2D)	pLoF	0.001	low_outlier	ctrl	284661	PCSK5	ENSG00000099139	FALSE	FALSE	550	-0.0274466	0.0234324	-0.0659895	0.0110963	-0.0274 [-0.0660, 0.0111]	0.879	1
20543	2.2	exomewide_scan	not_conditioned	t2d	Type 2 diabetes (T2D)	pLoF	0.001	low_outlier	ctrl	284661	PCSK9	ENSG00000169174	FALSE	FALSE	420	-0.033357	0.0264201	-0.0768142	0.0101002	-0.0334 [-0.0768, 0.0101]	0.897	1
20549	2.2	exomewide_scan	not_conditioned	t2d	Type 2 diabetes (T2D)	pLoF	0.001	low_outlier	ctrl	284661	PCYOX1L	ENSG00000145882	FALSE	FALSE	86	-0.0010409	0.0571177	-0.0949912	0.0929094	-1.04e-03 [-0.0950, 0.0929]	0.507	1
20555	2.2	exomewide_scan	not_conditioned	t2d	Type 2 diabetes (T2D)	pLoF	0.001	low_outlier	ctrl	284661	PDAP1	ENSG00000106244	FALSE	FALSE	8	-0.262581	0.193512	-0.58088	0.0557179	-0.263 [-0.581, 0.0557]	0.913	1
20559	2.2	exomewide_scan	not_conditioned	t2d	Type 2 diabetes (T2D)	pLoF	0.001	low_outlier	ctrl	284661	PDCD1	ENSG00000188389	FALSE	FALSE	18	-0.0206055	0.12915	-0.233038	0.191827	-0.0206 [-0.233, 0.192]	0.563	1
20561	2.2	exomewide_scan	not_conditioned	t2d	Type 2 diabetes (T2D)	pLoF	0.001	low_outlier	ctrl	284661	PDCD11	ENSG00000148843	FALSE	FALSE	195	-0.0474767	0.0415223	-0.115775	0.0208214	-0.0475 [-0.116, 0.0208]	0.874	1
20563	2.2	exomewide_scan	not_conditioned	t2d	Type 2 diabetes (T2D)	pLoF	0.001	low_outlier	ctrl	284661	PDCD1LG2	ENSG00000197646	FALSE	FALSE	92	-0.102675	0.0572469	-0.196838	-0.00851223	-0.103 [-0.197, -8.51e-03]	0.964	1
20569	2.2	exomewide_scan	not_conditioned	t2d	Type 2 diabetes (T2D)	pLoF	0.001	low_outlier	ctrl	284661	PDCD4	ENSG00000150593	FALSE	FALSE	137	-0.0491109	0.0495332	-0.130586	0.032364	-0.0491 [-0.131, 0.0324]	0.839	1
20571	2.2	exomewide_scan	not_conditioned	t2d	Type 2 diabetes (T2D)	pLoF	0.001	low_outlier	ctrl	284661	PDCD5	ENSG00000105185	FALSE	FALSE	51	-0.060108	0.0730398	-0.180248	0.0600318	-0.0601 [-0.180, 0.0600]	0.795	1
20573	2.2	exomewide_scan	not_conditioned	t2d	Type 2 diabetes (T2D)	pLoF	0.001	low_outlier	ctrl	284661	PDCD6	ENSG00000249915	FALSE	FALSE	53	-0.0955128	0.0727539	-0.215182	0.0241567	-0.0955 [-0.215, 0.0242]	0.905	1
20577	2.2	exomewide_scan	not_conditioned	t2d	Type 2 diabetes (T2D)	pLoF	0.001	low_outlier	ctrl	284661	PDCD7	ENSG00000090470	FALSE	FALSE	208	-0.0718313	0.0367361	-0.132257	-0.0114058	-0.0718 [-0.132, -0.0114]	0.975	1
20579	2.2	exomewide_scan	not_conditioned	t2d	Type 2 diabetes (T2D)	pLoF	0.001	low_outlier	ctrl	284661	PDCL	ENSG00000136940	FALSE	FALSE	24	-0.00983219	0.11207	-0.194171	0.174507	-9.83e-03 [-0.194, 0.175]	0.535	1
20581	2.2	exomewide_scan	not_conditioned	t2d	Type 2 diabetes (T2D)	pLoF	0.001	low_outlier	ctrl	284661	PDCL2	ENSG00000163440	FALSE	FALSE	90	-0.0172664	0.0557132	-0.108906	0.0743737	-0.0173 [-0.109, 0.0744]	0.622	1
20585	2.2	exomewide_scan	not_conditioned	t2d	Type 2 diabetes (T2D)	pLoF	0.001	low_outlier	ctrl	284661	PDE10A	ENSG00000112541	FALSE	FALSE	56	-0.0800114	0.0739177	-0.201595	0.0415724	-0.0800 [-0.202, 0.0416]	0.86	1
20589	2.2	exomewide_scan	not_conditioned	t2d	Type 2 diabetes (T2D)	pLoF	0.001	low_outlier	ctrl	284661	PDE12	ENSG00000174840	FALSE	FALSE	88	-0.0295575	0.0585836	-0.125919	0.0668039	-0.0296 [-0.126, 0.0668]	0.693	1
20591	2.2	exomewide_scan	not_conditioned	t2d	Type 2 diabetes (T2D)	pLoF	0.001	low_outlier	ctrl	284661	PDE1A	ENSG00000115252	FALSE	FALSE	39	-0.0407182	0.0877434	-0.185043	0.103607	-0.0407 [-0.185, 0.104]	0.679	1
20593	2.2	exomewide_scan	not_conditioned	t2d	Type 2 diabetes (T2D)	pLoF	0.001	low_outlier	ctrl	284661	PDE1B	ENSG00000123360	FALSE	FALSE	19	-0.177698	0.123243	-0.380415	0.0250187	-0.178 [-0.380, 0.0250]	0.925	1
20601	2.2	exomewide_scan	not_conditioned	t2d	Type 2 diabetes (T2D)	pLoF	0.001	low_outlier	ctrl	284661	PDE3B	ENSG00000152270	FALSE	FALSE	198	-0.0116433	0.0389985	-0.0757901	0.0525035	-0.0116 [-0.0758, 0.0525]	0.617	1
20603	2.2	exomewide_scan	not_conditioned	t2d	Type 2 diabetes (T2D)	pLoF	0.001	low_outlier	ctrl	284661	PDE4A	ENSG00000065989	FALSE	FALSE	21	-0.139981	0.113818	-0.327195	0.047233	-0.140 [-0.327, 0.0472]	0.891	1
20605	2.2	exomewide_scan	not_conditioned	t2d	Type 2 diabetes (T2D)	pLoF	0.001	low_outlier	ctrl	284661	PDE4B	ENSG00000184588	FALSE	FALSE	34	-0.1166	0.0927949	-0.269234	0.036034	-0.117 [-0.269, 0.0360]	0.896	1
20609	2.2	exomewide_scan	not_conditioned	t2d	Type 2 diabetes (T2D)	pLoF	0.001	low_outlier	ctrl	284661	PDE4D	ENSG00000113448	FALSE	FALSE	30	-0.049299	0.0966978	-0.208353	0.109755	-0.0493 [-0.208, 0.110]	0.695	1
20611	2.2	exomewide_scan	not_conditioned	t2d	Type 2 diabetes (T2D)	pLoF	0.001	low_outlier	ctrl	284661	PDE4DIP	ENSG00000178104	FALSE	FALSE	643	-0.00488338	0.0213278	-0.0399645	0.0301977	-4.88e-03 [-0.0400, 0.0302]	0.591	1
20613	2.2	exomewide_scan	not_conditioned	t2d	Type 2 diabetes (T2D)	pLoF	0.001	low_outlier	ctrl	284661	PDE5A	ENSG00000138735	FALSE	FALSE	107	-0.0512898	0.0510975	-0.135338	0.0327581	-0.0513 [-0.135, 0.0328]	0.842	1
20621	2.2	exomewide_scan	not_conditioned	t2d	Type 2 diabetes (T2D)	pLoF	0.001	low_outlier	ctrl	284661	PDE6D	ENSG00000156973	FALSE	FALSE	7	-0.445525	0.207096	-0.786168	-0.104882	-0.446 [-0.786, -0.105]	0.984	1
20624	2.2	exomewide_scan	not_conditioned	t2d	Type 2 diabetes (T2D)	pLoF	0.001	low_outlier	ctrl	284661	PDE6H	ENSG00000139053	FALSE	FALSE	36	-0.0754896	0.0895369	-0.222765	0.0717855	-0.0755 [-0.223, 0.0718]	0.8	1
20626	2.2	exomewide_scan	not_conditioned	t2d	Type 2 diabetes (T2D)	pLoF	0.001	low_outlier	ctrl	284661	PDE7A	ENSG00000205268	FALSE	FALSE	53	-0.151929	0.0733313	-0.272548	-0.0313097	-0.152 [-0.273, -0.0313]	0.981	1
20628	2.2	exomewide_scan	not_conditioned	t2d	Type 2 diabetes (T2D)	pLoF	0.001	low_outlier	ctrl	284661	PDE7B	ENSG00000171408	FALSE	FALSE	64	-0.00320781	0.0691442	-0.11694	0.110524	-3.21e-03 [-0.117, 0.111]	0.519	1
20634	2.2	exomewide_scan	not_conditioned	t2d	Type 2 diabetes (T2D)	pLoF	0.001	low_outlier	ctrl	284661	PDE9A	ENSG00000160191	FALSE	FALSE	112	-0.0254188	0.0479959	-0.104365	0.0535274	-0.0254 [-0.104, 0.0535]	0.702	1
20636	2.2	exomewide_scan	not_conditioned	t2d	Type 2 diabetes (T2D)	pLoF	0.001	low_outlier	ctrl	284661	PDF	ENSG00000258429	FALSE	FALSE	93	-0.0750142	0.0555604	-0.166403	0.0163745	-0.0750 [-0.166, 0.0164]	0.912	1
20639	2.2	exomewide_scan	not_conditioned	t2d	Type 2 diabetes (T2D)	pLoF	0.001	low_outlier	ctrl	284661	PDGFB	ENSG00000100311	FALSE	FALSE	8	-0.262443	0.182372	-0.562418	0.0375322	-0.262 [-0.562, 0.0375]	0.925	1
20643	2.2	exomewide_scan	not_conditioned	t2d	Type 2 diabetes (T2D)	pLoF	0.001	low_outlier	ctrl	284661	PDGFD	ENSG00000170962	FALSE	FALSE	58	-0.0467308	0.0720374	-0.165222	0.0717602	-0.0467 [-0.165, 0.0718]	0.742	1
20645	2.2	exomewide_scan	not_conditioned	t2d	Type 2 diabetes (T2D)	pLoF	0.001	low_outlier	ctrl	284661	PDGFRA	ENSG00000134853	FALSE	FALSE	36	-0.0797866	0.088082	-0.224669	0.0650954	-0.0798 [-0.225, 0.0651]	0.817	1
20649	2.2	exomewide_scan	not_conditioned	t2d	Type 2 diabetes (T2D)	pLoF	0.001	low_outlier	ctrl	284661	PDGFRL	ENSG00000104213	FALSE	FALSE	504	-0.0171138	0.023799	-0.0562597	0.0220321	-0.0171 [-0.0563, 0.0220]	0.764	1
20651	2.2	exomewide_scan	not_conditioned	t2d	Type 2 diabetes (T2D)	pLoF	0.001	low_outlier	ctrl	284660	PDHA2	ENSG00000163114	FALSE	FALSE	15	-0.140321	0.136451	-0.364763	0.0841209	-0.140 [-0.365, 0.0841]	0.848	1
20653	2.2	exomewide_scan	not_conditioned	t2d	Type 2 diabetes (T2D)	pLoF	0.001	low_outlier	ctrl	284661	PDHB	ENSG00000168291	FALSE	FALSE	28	-0.0161592	0.103846	-0.186971	0.154652	-0.0162 [-0.187, 0.155]	0.562	1
20665	2.2	exomewide_scan	not_conditioned	t2d	Type 2 diabetes (T2D)	pLoF	0.001	low_outlier	ctrl	284661	PDIA6	ENSG00000143870	FALSE	FALSE	40	-0.0296173	0.0866395	-0.172127	0.112892	-0.0296 [-0.172, 0.113]	0.634	1
20667	2.2	exomewide_scan	not_conditioned	t2d	Type 2 diabetes (T2D)	pLoF	0.001	low_outlier	ctrl	284661	PDIK1L	ENSG00000175087	FALSE	FALSE	24	-0.0868323	0.110446	-0.2685	0.0948352	-0.0868 [-0.268, 0.0948]	0.784	1
20669	2.2	exomewide_scan	not_conditioned	t2d	Type 2 diabetes (T2D)	pLoF	0.001	low_outlier	ctrl	284661	PDILT	ENSG00000169340	FALSE	FALSE	90	-0.060113	0.0564782	-0.153011	0.0327854	-0.0601 [-0.153, 0.0328]	0.856	1
20675	2.2	exomewide_scan	not_conditioned	t2d	Type 2 diabetes (T2D)	pLoF	0.001	low_outlier	ctrl	284661	PDK4	ENSG00000004799	FALSE	FALSE	137	-0.0147392	0.0467721	-0.0916725	0.0621941	-0.0147 [-0.0917, 0.0622]	0.624	1
20693	2.2	exomewide_scan	not_conditioned	t2d	Type 2 diabetes (T2D)	pLoF	0.001	low_outlier	ctrl	284661	PDPK1	ENSG00000140992	FALSE	FALSE	14	-0.115902	0.14318	-0.351412	0.119608	-0.116 [-0.351, 0.120]	0.791	1
20702	2.2	exomewide_scan	not_conditioned	t2d	Type 2 diabetes (T2D)	pLoF	0.001	low_outlier	ctrl	284661	PDS5B	ENSG00000083642	FALSE	FALSE	42	-0.123508	0.0803674	-0.255701	0.00868461	-0.124 [-0.256, 8.68e-03]	0.938	1
20704	2.2	exomewide_scan	not_conditioned	t2d	Type 2 diabetes (T2D)	pLoF	0.001	low_outlier	ctrl	284661	PDSS1	ENSG00000148459	FALSE	FALSE	92	-0.003409	0.0604404	-0.102825	0.0960066	-3.41e-03 [-0.103, 0.0960]	0.522	1
20708	2.2	exomewide_scan	not_conditioned	t2d	Type 2 diabetes (T2D)	pLoF	0.001	low_outlier	ctrl	284661	PDX1	ENSG00000139515	FALSE	FALSE	7	-0.229024	0.196847	-0.552809	0.0947605	-0.229 [-0.553, 0.0948]	0.878	1
20710	2.2	exomewide_scan	not_conditioned	t2d	Type 2 diabetes (T2D)	pLoF	0.001	low_outlier	ctrl	284661	PDXDC1	ENSG00000179889	FALSE	FALSE	349	-0.00501536	0.0286937	-0.0522123	0.0421816	-5.02e-03 [-0.0522, 0.0422]	0.569	1
20722	2.2	exomewide_scan	not_conditioned	t2d	Type 2 diabetes (T2D)	pLoF	0.001	low_outlier	ctrl	284661	PDZD7	ENSG00000186862	FALSE	FALSE	693	-0.0345968	0.0220134	-0.0708056	0.00161202	-0.0346 [-0.0708, 1.61e-03]	0.942	1
20726	2.2	exomewide_scan	not_conditioned	t2d	Type 2 diabetes (T2D)	pLoF	0.001	low_outlier	ctrl	284661	PDZD9	ENSG00000155714	FALSE	FALSE	108	-0.0505407	0.0515592	-0.135348	0.0342666	-0.0505 [-0.135, 0.0343]	0.837	1
20736	2.2	exomewide_scan	not_conditioned	t2d	Type 2 diabetes (T2D)	pLoF	0.001	low_outlier	ctrl	284661	PEA15	ENSG00000162734	FALSE	FALSE	1	-1.01487	0.541051	-1.90482	-0.12492	-1.01 [-1.90, -0.125]	0.97	1
20743	2.2	exomewide_scan	not_conditioned	t2d	Type 2 diabetes (T2D)	pLoF	0.001	low_outlier	ctrl	284661	PEBP1	ENSG00000089220	FALSE	FALSE	69	-0.0917129	0.0646776	-0.198098	0.0146723	-0.0917 [-0.198, 0.0147]	0.922	1
20745	2.2	exomewide_scan	not_conditioned	t2d	Type 2 diabetes (T2D)	pLoF	0.001	low_outlier	ctrl	284661	PEBP4	ENSG00000134020	FALSE	FALSE	34	-0.0313657	0.0915533	-0.181957	0.119226	-0.0314 [-0.182, 0.119]	0.634	1
20747	2.2	exomewide_scan	not_conditioned	t2d	Type 2 diabetes (T2D)	pLoF	0.001	low_outlier	ctrl	284661	PECR	ENSG00000115425	FALSE	FALSE	156	-0.0133183	0.0436019	-0.085037	0.0584004	-0.0133 [-0.0850, 0.0584]	0.62	1
20750	2.2	exomewide_scan	not_conditioned	t2d	Type 2 diabetes (T2D)	pLoF	0.001	low_outlier	ctrl	284661	PEF1	ENSG00000162517	FALSE	FALSE	55	-0.0255837	0.0729627	-0.145597	0.0944293	-0.0256 [-0.146, 0.0944]	0.637	1
20754	2.2	exomewide_scan	not_conditioned	t2d	Type 2 diabetes (T2D)	pLoF	0.001	low_outlier	ctrl	284661	PEG3	ENSG00000198300	FALSE	FALSE	26	-0.150073	0.102291	-0.318327	0.0181807	-0.150 [-0.318, 0.0182]	0.929	1
20767	2.2	exomewide_scan	not_conditioned	t2d	Type 2 diabetes (T2D)	pLoF	0.001	low_outlier	ctrl	284661	PENK	ENSG00000181195	FALSE	FALSE	209	-0.0579849	0.036938	-0.118743	0.0027727	-0.0580 [-0.119, 2.77e-03]	0.942	1
20769	2.2	exomewide_scan	not_conditioned	t2d	Type 2 diabetes (T2D)	pLoF	0.001	low_outlier	ctrl	284661	PEPD	ENSG00000124299	FALSE	FALSE	244	-0.017351	0.0334042	-0.072296	0.037594	-0.0174 [-0.0723, 0.0376]	0.698	1
20775	2.2	exomewide_scan	not_conditioned	t2d	Type 2 diabetes (T2D)	pLoF	0.001	low_outlier	ctrl	284661	PER3	ENSG00000049246	FALSE	FALSE	454	-0.0272896	0.025413	-0.0690903	0.0145111	-0.0273 [-0.0691, 0.0145]	0.859	1
20777	2.2	exomewide_scan	not_conditioned	t2d	Type 2 diabetes (T2D)	pLoF	0.001	low_outlier	ctrl	284661	PERM1	ENSG00000187642	FALSE	FALSE	415	-0.0366302	0.0265785	-0.0803479	0.00708754	-0.0366 [-0.0803, 7.09e-03]	0.916	1
20788	2.2	exomewide_scan	not_conditioned	t2d	Type 2 diabetes (T2D)	pLoF	0.001	low_outlier	ctrl	284661	PEX10	ENSG00000157911	FALSE	FALSE	226	-0.021618	0.0360049	-0.0808408	0.0376048	-0.0216 [-0.0808, 0.0376]	0.726	1
20790	2.2	exomewide_scan	not_conditioned	t2d	Type 2 diabetes (T2D)	pLoF	0.001	low_outlier	ctrl	284661	PEX11A	ENSG00000166821	FALSE	FALSE	171	-0.0383328	0.0405131	-0.104971	0.0283053	-0.0383 [-0.105, 0.0283]	0.828	1
20792	2.2	exomewide_scan	not_conditioned	t2d	Type 2 diabetes (T2D)	pLoF	0.001	low_outlier	ctrl	284661	PEX11B	ENSG00000131779	FALSE	FALSE	42	-0.0522574	0.083492	-0.18959	0.0850747	-0.0523 [-0.190, 0.0851]	0.734	1
20795	2.2	exomewide_scan	not_conditioned	t2d	Type 2 diabetes (T2D)	pLoF	0.001	low_outlier	ctrl	284661	PEX12	ENSG00000108733	FALSE	FALSE	484	-0.0253381	0.0237937	-0.0644753	0.0137991	-0.0253 [-0.0645, 0.0138]	0.857	1
20799	2.2	exomewide_scan	not_conditioned	t2d	Type 2 diabetes (T2D)	pLoF	0.001	low_outlier	ctrl	284661	PEX14	ENSG00000142655	FALSE	FALSE	15	-0.0168522	0.139703	-0.246643	0.212939	-0.0169 [-0.247, 0.213]	0.548	1
20804	2.2	exomewide_scan	not_conditioned	t2d	Type 2 diabetes (T2D)	pLoF	0.001	low_outlier	ctrl	284661	PEX2	ENSG00000164751	FALSE	FALSE	98	-0.0376539	0.0539323	-0.126365	0.0510568	-0.0377 [-0.126, 0.0511]	0.757	1
20808	2.2	exomewide_scan	not_conditioned	t2d	Type 2 diabetes (T2D)	pLoF	0.001	low_outlier	ctrl	284661	PEX3	ENSG00000034693	FALSE	FALSE	59	-0.145336	0.0720143	-0.263789	-0.026883	-0.145 [-0.264, -0.0269]	0.978	1
20816	2.2	exomewide_scan	not_conditioned	t2d	Type 2 diabetes (T2D)	pLoF	0.001	low_outlier	ctrl	284661	PEX7	ENSG00000112357	FALSE	FALSE	697	-0.0103533	0.0209755	-0.0448549	0.0241483	-0.0104 [-0.0449, 0.0241]	0.689	1
20820	2.2	exomewide_scan	not_conditioned	t2d	Type 2 diabetes (T2D)	pLoF	0.001	low_outlier	ctrl	284648	PF4V1	ENSG00000109272	FALSE	FALSE	2	-0.157428	0.37368	-0.772077	0.457221	-0.157 [-0.772, 0.457]	0.663	1
20824	2.2	exomewide_scan	not_conditioned	t2d	Type 2 diabetes (T2D)	pLoF	0.001	low_outlier	ctrl	284661	PFDN2	ENSG00000143256	FALSE	FALSE	10	-0.198982	0.171099	-0.480415	0.0824508	-0.199 [-0.480, 0.0825]	0.878	1
20830	2.2	exomewide_scan	not_conditioned	t2d	Type 2 diabetes (T2D)	pLoF	0.001	low_outlier	ctrl	284661	PFKFB2	ENSG00000123836	FALSE	FALSE	92	-0.077489	0.0564176	-0.170288	0.0153097	-0.0775 [-0.170, 0.0153]	0.915	1
20846	2.2	exomewide_scan	not_conditioned	t2d	Type 2 diabetes (T2D)	pLoF	0.001	low_outlier	ctrl	284661	PFN4	ENSG00000176732	FALSE	FALSE	50	-0.0134149	0.0774944	-0.140882	0.114052	-0.0134 [-0.141, 0.114]	0.569	1
20850	2.2	exomewide_scan	not_conditioned	t2d	Type 2 diabetes (T2D)	pLoF	0.001	low_outlier	ctrl	23232	PGA4	ENSG00000229183	FALSE	FALSE	8	-0.140074	0.193981	-0.459144	0.178996	-0.140 [-0.459, 0.179]	0.765	1
20854	2.2	exomewide_scan	not_conditioned	t2d	Type 2 diabetes (T2D)	pLoF	0.001	low_outlier	ctrl	284661	PGAM1	ENSG00000171314	FALSE	FALSE	107	-0.0276576	0.0560461	-0.119845	0.06453	-0.0277 [-0.120, 0.0645]	0.689	1
20856	2.2	exomewide_scan	not_conditioned	t2d	Type 2 diabetes (T2D)	pLoF	0.001	low_outlier	ctrl	284661	PGAM2	ENSG00000164708	FALSE	FALSE	82	-0.0742403	0.0604502	-0.173672	0.0251914	-0.0742 [-0.174, 0.0252]	0.89	1
20862	2.2	exomewide_scan	not_conditioned	t2d	Type 2 diabetes (T2D)	pLoF	0.001	low_outlier	ctrl	284661	PGAP2	ENSG00000148985	FALSE	FALSE	213	-0.0063003	0.0376012	-0.0681488	0.0555482	-6.30e-03 [-0.0681, 0.0555]	0.567	1
20866	2.2	exomewide_scan	not_conditioned	t2d	Type 2 diabetes (T2D)	pLoF	0.001	low_outlier	ctrl	284661	PGAP4	ENSG00000165152	FALSE	FALSE	23	-0.0502946	0.114481	-0.238599	0.13801	-0.0503 [-0.239, 0.138]	0.67	1
20867	2.2	exomewide_scan	not_conditioned	t2d	Type 2 diabetes (T2D)	pLoF	0.001	low_outlier	ctrl	284661	PGAP6	ENSG00000129925	FALSE	FALSE	153	-0.0998205	0.0433217	-0.171078	-0.0285626	-0.0998 [-0.171, -0.0286]	0.989	1
20869	2.2	exomewide_scan	not_conditioned	t2d	Type 2 diabetes (T2D)	pLoF	0.001	low_outlier	ctrl	284661	PGBD1	ENSG00000137338	FALSE	FALSE	571	-0.0262136	0.023129	-0.0642574	0.0118302	-0.0262 [-0.0643, 0.0118]	0.871	1
20871	2.2	exomewide_scan	not_conditioned	t2d	Type 2 diabetes (T2D)	pLoF	0.001	low_outlier	ctrl	284661	PGBD2	ENSG00000185220	FALSE	FALSE	11	-0.158984	0.163136	-0.427319	0.109351	-0.159 [-0.427, 0.109]	0.835	1
20874	2.2	exomewide_scan	not_conditioned	t2d	Type 2 diabetes (T2D)	pLoF	0.001	low_outlier	ctrl	284661	PGBD5	ENSG00000177614	FALSE	FALSE	17	-0.0276536	0.131228	-0.243504	0.188197	-0.0277 [-0.244, 0.188]	0.583	1
20876	2.2	exomewide_scan	not_conditioned	t2d	Type 2 diabetes (T2D)	pLoF	0.001	low_outlier	ctrl	284661	PGC	ENSG00000096088	FALSE	FALSE	129	-0.00311157	0.048708	-0.0832291	0.077006	-3.11e-03 [-0.0832, 0.0770]	0.525	1
20878	2.2	exomewide_scan	not_conditioned	t2d	Type 2 diabetes (T2D)	pLoF	0.001	low_outlier	ctrl	284661	PGD	ENSG00000142657	FALSE	FALSE	57	-0.0144854	0.0716715	-0.132375	0.103404	-0.0145 [-0.132, 0.103]	0.58	1
20880	2.2	exomewide_scan	not_conditioned	t2d	Type 2 diabetes (T2D)	pLoF	0.001	low_outlier	ctrl	284661	PGF	ENSG00000119630	FALSE	FALSE	8	-0.0282305	0.182057	-0.327688	0.271227	-0.0282 [-0.328, 0.271]	0.562	1
20882	2.2	exomewide_scan	not_conditioned	t2d	Type 2 diabetes (T2D)	pLoF	0.001	low_outlier	ctrl	284661	PGGHG	ENSG00000142102	FALSE	FALSE	628	-0.0105859	0.0219143	-0.0466317	0.0254599	-0.0106 [-0.0466, 0.0255]	0.685	1
20886	2.2	exomewide_scan	not_conditioned	t2d	Type 2 diabetes (T2D)	pLoF	0.001	low_outlier	ctrl	284661	PGK2	ENSG00000170950	FALSE	FALSE	520	-0.0129208	0.024277	-0.0528529	0.0270113	-0.0129 [-0.0529, 0.0270]	0.703	1
20888	2.2	exomewide_scan	not_conditioned	t2d	Type 2 diabetes (T2D)	pLoF	0.001	low_outlier	ctrl	284661	PGLS	ENSG00000130313	FALSE	FALSE	60	-0.0431986	0.0673403	-0.153964	0.0675663	-0.0432 [-0.154, 0.0676]	0.739	1
20892	2.2	exomewide_scan	not_conditioned	t2d	Type 2 diabetes (T2D)	pLoF	0.001	low_outlier	ctrl	284661	PGLYRP2	ENSG00000161031	FALSE	FALSE	117	-0.0254162	0.0482282	-0.104745	0.0539121	-0.0254 [-0.105, 0.0539]	0.701	1
20894	2.2	exomewide_scan	not_conditioned	t2d	Type 2 diabetes (T2D)	pLoF	0.001	low_outlier	ctrl	284661	PGLYRP3	ENSG00000159527	FALSE	FALSE	117	-0.0430679	0.0500305	-0.125361	0.0392249	-0.0431 [-0.125, 0.0392]	0.805	1
20896	2.2	exomewide_scan	not_conditioned	t2d	Type 2 diabetes (T2D)	pLoF	0.001	low_outlier	ctrl	284661	PGLYRP4	ENSG00000163218	FALSE	FALSE	182	-0.0579416	0.0401181	-0.12393	0.0080468	-0.0579 [-0.124, 8.05e-03]	0.926	1
20902	2.2	exomewide_scan	not_conditioned	t2d	Type 2 diabetes (T2D)	pLoF	0.001	low_outlier	ctrl	284661	PGM2L1	ENSG00000165434	FALSE	FALSE	82	-0.0380615	0.0605882	-0.13772	0.0615972	-0.0381 [-0.138, 0.0616]	0.735	1
20904	2.2	exomewide_scan	not_conditioned	t2d	Type 2 diabetes (T2D)	pLoF	0.001	low_outlier	ctrl	284661	PGM3	ENSG00000013375	FALSE	FALSE	175	-0.0960483	0.0418228	-0.164841	-0.0272559	-0.0960 [-0.165, -0.0273]	0.989	1
20906	2.2	exomewide_scan	not_conditioned	t2d	Type 2 diabetes (T2D)	pLoF	0.001	low_outlier	ctrl	284661	PGM5	ENSG00000154330	FALSE	FALSE	77	-0.0577852	0.0625733	-0.160709	0.0451387	-0.0578 [-0.161, 0.0451]	0.822	1
20908	2.2	exomewide_scan	not_conditioned	t2d	Type 2 diabetes (T2D)	pLoF	0.001	low_outlier	ctrl	284661	PGP	ENSG00000184207	FALSE	FALSE	16	-0.135929	0.133933	-0.356229	0.0843712	-0.136 [-0.356, 0.0844]	0.845	1
20910	2.2	exomewide_scan	not_conditioned	t2d	Type 2 diabetes (T2D)	pLoF	0.001	low_outlier	ctrl	284661	PGPEP1	ENSG00000130517	FALSE	FALSE	29	-0.025618	0.0968562	-0.184932	0.133696	-0.0256 [-0.185, 0.134]	0.604	1
20913	2.2	exomewide_scan	not_conditioned	t2d	Type 2 diabetes (T2D)	pLoF	0.001	low_outlier	ctrl	284661	PGR	ENSG00000082175	FALSE	FALSE	29	-0.115361	0.101872	-0.282926	0.0522035	-0.115 [-0.283, 0.0522]	0.871	1
20916	2.2	exomewide_scan	not_conditioned	t2d	Type 2 diabetes (T2D)	pLoF	0.001	low_outlier	ctrl	284661	PGS1	ENSG00000087157	FALSE	FALSE	133	-0.0210011	0.0453618	-0.0956146	0.0536124	-0.0210 [-0.0956, 0.0536]	0.678	1
20918	2.2	exomewide_scan	not_conditioned	t2d	Type 2 diabetes (T2D)	pLoF	0.001	low_outlier	ctrl	284661	PHACTR1	ENSG00000112137	FALSE	FALSE	18	-0.149502	0.13037	-0.363942	0.0649376	-0.150 [-0.364, 0.0649]	0.874	1
20924	2.2	exomewide_scan	not_conditioned	t2d	Type 2 diabetes (T2D)	pLoF	0.001	low_outlier	ctrl	284661	PHACTR4	ENSG00000204138	FALSE	FALSE	553	-0.0141115	0.0230454	-0.0520178	0.0237948	-0.0141 [-0.0520, 0.0238]	0.73	1
20926	2.2	exomewide_scan	not_conditioned	t2d	Type 2 diabetes (T2D)	pLoF	0.001	low_outlier	ctrl	284661	PHAF1	ENSG00000125149	FALSE	FALSE	54	-0.0210085	0.0729087	-0.140933	0.0989156	-0.0210 [-0.141, 0.0989]	0.613	1
20928	2.2	exomewide_scan	not_conditioned	t2d	Type 2 diabetes (T2D)	pLoF	0.001	low_outlier	ctrl	284661	PHAX	ENSG00000164902	FALSE	FALSE	81	-0.0799558	0.0588536	-0.176761	0.0168498	-0.0800 [-0.177, 0.0168]	0.913	1
20930	2.2	exomewide_scan	not_conditioned	t2d	Type 2 diabetes (T2D)	pLoF	0.001	low_outlier	ctrl	284661	PHB1	ENSG00000167085	FALSE	FALSE	16	-0.0559428	0.130758	-0.271021	0.159135	-0.0559 [-0.271, 0.159]	0.666	1
20932	2.2	exomewide_scan	not_conditioned	t2d	Type 2 diabetes (T2D)	pLoF	0.001	low_outlier	ctrl	284661	PHB2	ENSG00000215021	FALSE	FALSE	74	-0.0174577	0.0624551	-0.120187	0.0852718	-0.0175 [-0.120, 0.0853]	0.61	1
20934	2.2	exomewide_scan	not_conditioned	t2d	Type 2 diabetes (T2D)	pLoF	0.001	low_outlier	ctrl	284661	PHC1	ENSG00000111752	FALSE	FALSE	22	-0.0728969	0.114533	-0.261287	0.115493	-0.0729 [-0.261, 0.115]	0.738	1
20935	2.2	exomewide_scan	not_conditioned	t2d	Type 2 diabetes (T2D)	pLoF	0.001	low_outlier	ctrl	284661	PHC2	ENSG00000134686	FALSE	FALSE	72	-0.00765975	0.0637714	-0.112554	0.0972349	-7.66e-03 [-0.113, 0.0972]	0.548	1
20939	2.2	exomewide_scan	not_conditioned	t2d	Type 2 diabetes (T2D)	pLoF	0.001	low_outlier	ctrl	284660	PHETA1	ENSG00000198324	FALSE	FALSE	2	-0.444164	0.379851	-1.06896	0.180635	-0.444 [-1.07, 0.181]	0.879	1
20940	2.2	exomewide_scan	not_conditioned	t2d	Type 2 diabetes (T2D)	pLoF	0.001	low_outlier	ctrl	284661	PHETA2	ENSG00000177096	FALSE	FALSE	567	-0.000433831	0.0216839	-0.0361007	0.035233	-4.34e-04 [-0.0361, 0.0352]	0.508	1
20942	2.2	exomewide_scan	not_conditioned	t2d	Type 2 diabetes (T2D)	pLoF	0.001	low_outlier	ctrl	284661	PHF1	ENSG00000112511	FALSE	FALSE	15	-0.132388	0.142812	-0.367293	0.102517	-0.132 [-0.367, 0.103]	0.823	1
20944	2.2	exomewide_scan	not_conditioned	t2d	Type 2 diabetes (T2D)	pLoF	0.001	low_outlier	ctrl	284661	PHF10	ENSG00000130024	FALSE	FALSE	157	-0.0579402	0.0441537	-0.130567	0.0146862	-0.0579 [-0.131, 0.0147]	0.905	1
20950	2.2	exomewide_scan	not_conditioned	t2d	Type 2 diabetes (T2D)	pLoF	0.001	low_outlier	ctrl	284661	PHF14	ENSG00000106443	FALSE	FALSE	73	-0.0262071	0.0640676	-0.131589	0.0791747	-0.0262 [-0.132, 0.0792]	0.659	1
20956	2.2	exomewide_scan	not_conditioned	t2d	Type 2 diabetes (T2D)	pLoF	0.001	low_outlier	ctrl	284661	PHF20	ENSG00000025293	FALSE	FALSE	21	-0.0463823	0.113077	-0.232377	0.139613	-0.0464 [-0.232, 0.140]	0.659	1
20964	2.2	exomewide_scan	not_conditioned	t2d	Type 2 diabetes (T2D)	pLoF	0.001	low_outlier	ctrl	284661	PHF23	ENSG00000040633	FALSE	FALSE	4	-0.291282	0.26151	-0.721428	0.138864	-0.291 [-0.721, 0.139]	0.867	1
20967	2.2	exomewide_scan	not_conditioned	t2d	Type 2 diabetes (T2D)	pLoF	0.001	low_outlier	ctrl	284661	PHF3	ENSG00000118482	FALSE	FALSE	60	-0.0767832	0.0714113	-0.194244	0.0406779	-0.0768 [-0.194, 0.0407]	0.859	1
20969	2.2	exomewide_scan	not_conditioned	t2d	Type 2 diabetes (T2D)	pLoF	0.001	low_outlier	ctrl	284661	PHF7	ENSG00000010318	FALSE	FALSE	76	-0.00821194	0.0630375	-0.111899	0.0954755	-8.21e-03 [-0.112, 0.0955]	0.552	1
20975	2.2	exomewide_scan	not_conditioned	t2d	Type 2 diabetes (T2D)	pLoF	0.001	low_outlier	ctrl	284661	PHIP	ENSG00000146247	FALSE	FALSE	34	-0.0522621	0.0948604	-0.208294	0.103769	-0.0523 [-0.208, 0.104]	0.709	1
20979	2.2	exomewide_scan	not_conditioned	t2d	Type 2 diabetes (T2D)	pLoF	0.001	low_outlier	ctrl	284661	PHKG1	ENSG00000164776	FALSE	FALSE	66	-0.0697094	0.0673784	-0.180537	0.0411182	-0.0697 [-0.181, 0.0411]	0.85	1
20983	2.2	exomewide_scan	not_conditioned	t2d	Type 2 diabetes (T2D)	pLoF	0.001	low_outlier	ctrl	284661	PHLDA1	ENSG00000139289	FALSE	FALSE	119	-0.0682519	0.0488452	-0.148595	0.0120913	-0.0683 [-0.149, 0.0121]	0.919	1
20985	2.2	exomewide_scan	not_conditioned	t2d	Type 2 diabetes (T2D)	pLoF	0.001	low_outlier	ctrl	284661	PHLDA2	ENSG00000181649	FALSE	FALSE	16	-0.165164	0.137145	-0.390747	0.0604195	-0.165 [-0.391, 0.0604]	0.886	1
20987	2.2	exomewide_scan	not_conditioned	t2d	Type 2 diabetes (T2D)	pLoF	0.001	low_outlier	ctrl	284661	PHLDA3	ENSG00000174307	FALSE	FALSE	9	-0.0423678	0.180353	-0.339022	0.254286	-0.0424 [-0.339, 0.254]	0.593	1
20989	2.2	exomewide_scan	not_conditioned	t2d	Type 2 diabetes (T2D)	pLoF	0.001	low_outlier	ctrl	284661	PHLDB1	ENSG00000019144	FALSE	FALSE	123	-0.0169592	0.0494733	-0.0983355	0.0644171	-0.0170 [-0.0983, 0.0644]	0.634	1
20991	2.2	exomewide_scan	not_conditioned	t2d	Type 2 diabetes (T2D)	pLoF	0.001	low_outlier	ctrl	284661	PHLDB2	ENSG00000144824	FALSE	FALSE	133	-0.0319467	0.0476567	-0.110335	0.0464416	-0.0319 [-0.110, 0.0464]	0.749	1
20995	2.2	exomewide_scan	not_conditioned	t2d	Type 2 diabetes (T2D)	pLoF	0.001	low_outlier	ctrl	284661	PHLPP1	ENSG00000081913	FALSE	FALSE	49	-0.0351098	0.0739658	-0.156773	0.0865531	-0.0351 [-0.157, 0.0866]	0.682	1
21003	2.2	exomewide_scan	not_conditioned	t2d	Type 2 diabetes (T2D)	pLoF	0.001	low_outlier	ctrl	284661	PHOX2A	ENSG00000165462	FALSE	FALSE	24	-0.0595597	0.11198	-0.24375	0.124631	-0.0596 [-0.244, 0.125]	0.703	1
21005	2.2	exomewide_scan	not_conditioned	t2d	Type 2 diabetes (T2D)	pLoF	0.001	low_outlier	ctrl	284659	PHOX2B	ENSG00000109132	FALSE	FALSE	11	-0.0885946	0.15934	-0.350686	0.173496	-0.0886 [-0.351, 0.173]	0.711	1
21009	2.2	exomewide_scan	not_conditioned	t2d	Type 2 diabetes (T2D)	pLoF	0.001	low_outlier	ctrl	284661	PHRF1	ENSG00000070047	FALSE	FALSE	106	-0.00530875	0.0532912	-0.092965	0.0823475	-5.31e-03 [-0.0930, 0.0823]	0.54	1
21013	2.2	exomewide_scan	not_conditioned	t2d	Type 2 diabetes (T2D)	pLoF	0.001	low_outlier	ctrl	284661	PHTF2	ENSG00000006576	FALSE	FALSE	131	-0.0170735	0.0478308	-0.0957482	0.0616012	-0.0171 [-0.0957, 0.0616]	0.639	1
21017	2.2	exomewide_scan	not_conditioned	t2d	Type 2 diabetes (T2D)	pLoF	0.001	low_outlier	ctrl	284661	PHYHD1	ENSG00000175287	FALSE	FALSE	240	-0.056986	0.0354534	-0.115302	0.00132965	-0.0570 [-0.115, 1.33e-03]	0.946	1
21023	2.2	exomewide_scan	not_conditioned	t2d	Type 2 diabetes (T2D)	pLoF	0.001	low_outlier	ctrl	284661	PHYKPL	ENSG00000175309	FALSE	FALSE	514	-0.0158241	0.0233812	-0.0542828	0.0226346	-0.0158 [-0.0543, 0.0226]	0.751	1
21034	2.2	exomewide_scan	not_conditioned	t2d	Type 2 diabetes (T2D)	pLoF	0.001	low_outlier	ctrl	284661	PI4KA	ENSG00000241973	FALSE	FALSE	248	-0.0111871	0.0327688	-0.065087	0.0427128	-0.0112 [-0.0651, 0.0427]	0.634	1
21038	2.2	exomewide_scan	not_conditioned	t2d	Type 2 diabetes (T2D)	pLoF	0.001	low_outlier	ctrl	284661	PIANP	ENSG00000139200	FALSE	FALSE	14	-0.100666	0.143573	-0.336823	0.135491	-0.101 [-0.337, 0.135]	0.758	1
21044	2.2	exomewide_scan	not_conditioned	t2d	Type 2 diabetes (T2D)	pLoF	0.001	low_outlier	ctrl	284661	PIAS3	ENSG00000131788	FALSE	FALSE	86	-0.0403439	0.0583518	-0.136324	0.0556363	-0.0403 [-0.136, 0.0556]	0.755	1
21046	2.2	exomewide_scan	not_conditioned	t2d	Type 2 diabetes (T2D)	pLoF	0.001	low_outlier	ctrl	284660	PIAS4	ENSG00000105229	FALSE	FALSE	2	-0.0834345	0.368802	-0.69006	0.523191	-0.0834 [-0.690, 0.523]	0.589	1
21047	2.2	exomewide_scan	not_conditioned	t2d	Type 2 diabetes (T2D)	pLoF	0.001	low_outlier	ctrl	284661	PIBF1	ENSG00000083535	FALSE	FALSE	355	-0.0458393	0.0276586	-0.0913336	-0.000344951	-0.0458 [-0.0913, -3.45e-04]	0.951	1
21049	2.2	exomewide_scan	not_conditioned	t2d	Type 2 diabetes (T2D)	pLoF	0.001	low_outlier	ctrl	284661	PICALM	ENSG00000073921	FALSE	FALSE	23	-0.0771338	0.114388	-0.265285	0.111018	-0.0771 [-0.265, 0.111]	0.75	1
21055	2.2	exomewide_scan	not_conditioned	t2d	Type 2 diabetes (T2D)	pLoF	0.001	low_outlier	ctrl	284661	PIDD1	ENSG00000177595	FALSE	FALSE	331	-0.044408	0.03017	-0.0940332	0.00521723	-0.0444 [-0.0940, 5.22e-03]	0.929	1
21057	2.2	exomewide_scan	not_conditioned	t2d	Type 2 diabetes (T2D)	pLoF	0.001	low_outlier	ctrl	284661	PIERCE1	ENSG00000160345	FALSE	FALSE	131	-0.0557609	0.0479779	-0.134678	0.0231557	-0.0558 [-0.135, 0.0232]	0.877	1
21059	2.2	exomewide_scan	not_conditioned	t2d	Type 2 diabetes (T2D)	pLoF	0.001	low_outlier	ctrl	284625	PIERCE2	ENSG00000261652	FALSE	FALSE	8	-0.209514	0.187252	-0.517516	0.0984881	-0.210 [-0.518, 0.0985]	0.868	1
21063	2.2	exomewide_scan	not_conditioned	t2d	Type 2 diabetes (T2D)	pLoF	0.001	low_outlier	ctrl	284661	PIEZO2	ENSG00000154864	FALSE	FALSE	279	-0.0525019	0.03101	-0.103509	-0.00149499	-0.0525 [-0.104, -1.49e-03]	0.955	1
21067	2.2	exomewide_scan	not_conditioned	t2d	Type 2 diabetes (T2D)	pLoF	0.001	low_outlier	ctrl	284661	PIFO	ENSG00000173947	FALSE	FALSE	52	-0.0737256	0.0750369	-0.19715	0.0496991	-0.0737 [-0.197, 0.0497]	0.837	1
21071	2.2	exomewide_scan	not_conditioned	t2d	Type 2 diabetes (T2D)	pLoF	0.001	low_outlier	ctrl	284661	PIGC	ENSG00000135845	FALSE	FALSE	72	-0.0487145	0.0637715	-0.153609	0.0561803	-0.0487 [-0.154, 0.0562]	0.778	1
21081	2.2	exomewide_scan	not_conditioned	t2d	Type 2 diabetes (T2D)	pLoF	0.001	low_outlier	ctrl	284661	PIGL	ENSG00000108474	FALSE	FALSE	122	-0.0121261	0.0473623	-0.0900302	0.065778	-0.0121 [-0.0900, 0.0658]	0.601	1
21083	2.2	exomewide_scan	not_conditioned	t2d	Type 2 diabetes (T2D)	pLoF	0.001	low_outlier	ctrl	284661	PIGM	ENSG00000143315	FALSE	FALSE	132	-0.0633256	0.0471032	-0.140803	0.0141523	-0.0633 [-0.141, 0.0142]	0.911	1
21085	2.2	exomewide_scan	not_conditioned	t2d	Type 2 diabetes (T2D)	pLoF	0.001	low_outlier	ctrl	284661	PIGN	ENSG00000197563	FALSE	FALSE	564	-0.0334714	0.0218214	-0.0693644	0.00242161	-0.0335 [-0.0694, 2.42e-03]	0.937	1
21087	2.2	exomewide_scan	not_conditioned	t2d	Type 2 diabetes (T2D)	pLoF	0.001	low_outlier	ctrl	284661	PIGO	ENSG00000165282	FALSE	FALSE	482	-0.00773531	0.0250277	-0.0489022	0.0334316	-7.74e-03 [-0.0489, 0.0334]	0.621	1
21097	2.2	exomewide_scan	not_conditioned	t2d	Type 2 diabetes (T2D)	pLoF	0.001	low_outlier	ctrl	284661	PIGT	ENSG00000124155	FALSE	FALSE	331	-0.0339812	0.0284976	-0.0808556	0.0128932	-0.0340 [-0.0809, 0.0129]	0.883	1
21101	2.2	exomewide_scan	not_conditioned	t2d	Type 2 diabetes (T2D)	pLoF	0.001	low_outlier	ctrl	284661	PIGV	ENSG00000060642	FALSE	FALSE	237	-0.01399	0.0351596	-0.0718224	0.0438424	-0.0140 [-0.0718, 0.0438]	0.655	1
21105	2.2	exomewide_scan	not_conditioned	t2d	Type 2 diabetes (T2D)	pLoF	0.001	low_outlier	ctrl	284661	PIGX	ENSG00000163964	FALSE	FALSE	287	-0.00289476	0.032451	-0.0562719	0.0504824	-2.89e-03 [-0.0563, 0.0505]	0.536	1
21113	2.2	exomewide_scan	not_conditioned	t2d	Type 2 diabetes (T2D)	pLoF	0.001	low_outlier	ctrl	284661	PIH1D2	ENSG00000150773	FALSE	FALSE	120	-0.041755	0.0500877	-0.124142	0.0406319	-0.0418 [-0.124, 0.0406]	0.798	1
21115	2.2	exomewide_scan	not_conditioned	t2d	Type 2 diabetes (T2D)	pLoF	0.001	low_outlier	ctrl	284661	PIK3AP1	ENSG00000155629	FALSE	FALSE	22	-0.0569451	0.123583	-0.260221	0.146331	-0.0569 [-0.260, 0.146]	0.678	1
21121	2.2	exomewide_scan	not_conditioned	t2d	Type 2 diabetes (T2D)	pLoF	0.001	low_outlier	ctrl	284661	PIK3C2G	ENSG00000139144	FALSE	FALSE	929	-0.00166375	0.0176534	-0.030701	0.0273735	-1.66e-03 [-0.0307, 0.0274]	0.538	1
21123	2.2	exomewide_scan	not_conditioned	t2d	Type 2 diabetes (T2D)	pLoF	0.001	low_outlier	ctrl	284661	PIK3C3	ENSG00000078142	FALSE	FALSE	299	-0.0116574	0.029956	-0.0609306	0.0376158	-0.0117 [-0.0609, 0.0376]	0.651	1
21127	2.2	exomewide_scan	not_conditioned	t2d	Type 2 diabetes (T2D)	pLoF	0.001	low_outlier	ctrl	284661	PIK3CB	ENSG00000051382	FALSE	FALSE	31	-0.038032	0.098694	-0.200369	0.124305	-0.0380 [-0.200, 0.124]	0.65	1
21129	2.2	exomewide_scan	not_conditioned	t2d	Type 2 diabetes (T2D)	pLoF	0.001	low_outlier	ctrl	284661	PIK3CD	ENSG00000171608	FALSE	FALSE	19	-0.0370143	0.12413	-0.24119	0.167161	-0.0370 [-0.241, 0.167]	0.617	1
21133	2.2	exomewide_scan	not_conditioned	t2d	Type 2 diabetes (T2D)	pLoF	0.001	low_outlier	ctrl	284661	PIK3IP1	ENSG00000100100	FALSE	FALSE	65	-0.0464175	0.0639867	-0.151666	0.0588313	-0.0464 [-0.152, 0.0588]	0.766	1
21135	2.2	exomewide_scan	not_conditioned	t2d	Type 2 diabetes (T2D)	pLoF	0.001	low_outlier	ctrl	284661	PIK3R1	ENSG00000145675	FALSE	FALSE	19	-0.0796665	0.121504	-0.279523	0.12019	-0.0797 [-0.280, 0.120]	0.744	1
21137	2.2	exomewide_scan	not_conditioned	t2d	Type 2 diabetes (T2D)	pLoF	0.001	low_outlier	ctrl	284661	PIK3R2	ENSG00000105647	FALSE	FALSE	59	-0.051798	0.0679084	-0.163497	0.0599014	-0.0518 [-0.163, 0.0599]	0.777	1
21139	2.2	exomewide_scan	not_conditioned	t2d	Type 2 diabetes (T2D)	pLoF	0.001	low_outlier	ctrl	284661	PIK3R3	ENSG00000117461	FALSE	FALSE	145	-0.0104156	0.0449432	-0.0843406	0.0635094	-0.0104 [-0.0843, 0.0635]	0.592	1
21147	2.2	exomewide_scan	not_conditioned	t2d	Type 2 diabetes (T2D)	pLoF	0.001	low_outlier	ctrl	284661	PIKFYVE	ENSG00000115020	FALSE	FALSE	208	-0.0585701	0.0380051	-0.121083	0.00394273	-0.0586 [-0.121, 3.94e-03]	0.938	1
21149	2.2	exomewide_scan	not_conditioned	t2d	Type 2 diabetes (T2D)	pLoF	0.001	low_outlier	ctrl	284661	PILRA	ENSG00000085514	FALSE	FALSE	489	-0.0165258	0.024772	-0.0572721	0.0242205	-0.0165 [-0.0573, 0.0242]	0.748	1
21153	2.2	exomewide_scan	not_conditioned	t2d	Type 2 diabetes (T2D)	pLoF	0.001	low_outlier	ctrl	284661	PIM1	ENSG00000137193	FALSE	FALSE	4	-0.0578734	0.276548	-0.512754	0.397008	-0.0579 [-0.513, 0.397]	0.583	1
21162	2.2	exomewide_scan	not_conditioned	t2d	Type 2 diabetes (T2D)	pLoF	0.001	low_outlier	ctrl	284661	PINLYP	ENSG00000234465	FALSE	FALSE	29	-0.121168	0.0968563	-0.280482	0.0381464	-0.121 [-0.280, 0.0381]	0.895	1
21163	2.2	exomewide_scan	not_conditioned	t2d	Type 2 diabetes (T2D)	pLoF	0.001	low_outlier	ctrl	284661	PINX1	ENSG00000254093	FALSE	FALSE	90	-0.00339195	0.0562774	-0.09596	0.0891761	-3.39e-03 [-0.0960, 0.0892]	0.524	1
21165	2.2	exomewide_scan	not_conditioned	t2d	Type 2 diabetes (T2D)	pLoF	0.001	low_outlier	ctrl	284599	PIP	ENSG00000159763	FALSE	FALSE	42	-0.15608	0.0825179	-0.29181	-0.0203501	-0.156 [-0.292, -0.0204]	0.971	1
21167	2.2	exomewide_scan	not_conditioned	t2d	Type 2 diabetes (T2D)	pLoF	0.001	low_outlier	ctrl	284661	PIP4K2A	ENSG00000150867	FALSE	FALSE	22	-0.159104	0.123583	-0.36238	0.0441719	-0.159 [-0.362, 0.0442]	0.901	1
21169	2.2	exomewide_scan	not_conditioned	t2d	Type 2 diabetes (T2D)	pLoF	0.001	low_outlier	ctrl	284661	PIP4K2B	ENSG00000276293	FALSE	FALSE	4	-0.276296	0.26151	-0.706442	0.15385	-0.276 [-0.706, 0.154]	0.855	1
21170	2.2	exomewide_scan	not_conditioned	t2d	Type 2 diabetes (T2D)	pLoF	0.001	low_outlier	ctrl	284661	PIP4K2C	ENSG00000166908	FALSE	FALSE	74	-0.0347218	0.0624548	-0.137451	0.0680072	-0.0347 [-0.137, 0.0680]	0.711	1
21176	2.2	exomewide_scan	not_conditioned	t2d	Type 2 diabetes (T2D)	pLoF	0.001	low_outlier	ctrl	284661	PIP5K1A	ENSG00000143398	FALSE	FALSE	95	-0.0466595	0.0555201	-0.137982	0.0446629	-0.0467 [-0.138, 0.0447]	0.8	1
21180	2.2	exomewide_scan	not_conditioned	t2d	Type 2 diabetes (T2D)	pLoF	0.001	low_outlier	ctrl	284661	PIP5K1C	ENSG00000186111	FALSE	FALSE	286	-0.0129567	0.0308561	-0.0637105	0.0377971	-0.0130 [-0.0637, 0.0378]	0.663	1
21182	2.2	exomewide_scan	not_conditioned	t2d	Type 2 diabetes (T2D)	pLoF	0.001	low_outlier	ctrl	284661	PIP5KL1	ENSG00000167103	FALSE	FALSE	554	-0.0286263	0.0233477	-0.0670298	0.00977725	-0.0286 [-0.0670, 9.78e-03]	0.89	1
21184	2.2	exomewide_scan	not_conditioned	t2d	Type 2 diabetes (T2D)	pLoF	0.001	low_outlier	ctrl	284661	PIPOX	ENSG00000179761	FALSE	FALSE	175	-0.0134213	0.0395485	-0.0784728	0.0516302	-0.0134 [-0.0785, 0.0516]	0.633	1
21194	2.2	exomewide_scan	not_conditioned	t2d	Type 2 diabetes (T2D)	pLoF	0.001	low_outlier	ctrl	284661	PITPNB	ENSG00000180957	FALSE	FALSE	20	-0.127817	0.115345	-0.317543	0.0619086	-0.128 [-0.318, 0.0619]	0.866	1
21198	2.2	exomewide_scan	not_conditioned	t2d	Type 2 diabetes (T2D)	pLoF	0.001	low_outlier	ctrl	284661	PITPNM1	ENSG00000110697	FALSE	FALSE	96	-0.0311438	0.0559971	-0.123251	0.0609632	-0.0311 [-0.123, 0.0610]	0.711	1
21200	2.2	exomewide_scan	not_conditioned	t2d	Type 2 diabetes (T2D)	pLoF	0.001	low_outlier	ctrl	284661	PITPNM2	ENSG00000090975	FALSE	FALSE	88	-0.0549537	0.0572734	-0.14916	0.0392527	-0.0550 [-0.149, 0.0393]	0.831	1
21204	2.2	exomewide_scan	not_conditioned	t2d	Type 2 diabetes (T2D)	pLoF	0.001	low_outlier	ctrl	284661	PITRM1	ENSG00000107959	FALSE	FALSE	513	-0.00312414	0.0256146	-0.0452564	0.0390081	-3.12e-03 [-0.0453, 0.0390]	0.549	1
21207	2.2	exomewide_scan	not_conditioned	t2d	Type 2 diabetes (T2D)	pLoF	0.001	low_outlier	ctrl	284661	PITX2	ENSG00000164093	FALSE	FALSE	6	-0.30867	0.215744	-0.663537	0.0461973	-0.309 [-0.664, 0.0462]	0.924	1
21208	2.2	exomewide_scan	not_conditioned	t2d	Type 2 diabetes (T2D)	pLoF	0.001	low_outlier	ctrl	284661	PITX3	ENSG00000107859	FALSE	FALSE	10	-0.096877	0.183298	-0.398375	0.204621	-0.0969 [-0.398, 0.205]	0.701	1
21214	2.2	exomewide_scan	not_conditioned	t2d	Type 2 diabetes (T2D)	pLoF	0.001	low_outlier	ctrl	284661	PIWIL3	ENSG00000184571	FALSE	FALSE	495	-0.00846972	0.0232045	-0.0466377	0.0296983	-8.47e-03 [-0.0466, 0.0297]	0.642	1
21216	2.2	exomewide_scan	not_conditioned	t2d	Type 2 diabetes (T2D)	pLoF	0.001	low_outlier	ctrl	284661	PIWIL4	ENSG00000134627	FALSE	FALSE	98	-0.0680623	0.0554231	-0.159225	0.0231006	-0.0681 [-0.159, 0.0231]	0.89	1
21218	2.2	exomewide_scan	not_conditioned	t2d	Type 2 diabetes (T2D)	pLoF	0.001	low_outlier	ctrl	284661	PJA2	ENSG00000198961	FALSE	FALSE	18	-0.0178324	0.124833	-0.223164	0.1875	-0.0178 [-0.223, 0.187]	0.557	1
21222	2.2	exomewide_scan	not_conditioned	t2d	Type 2 diabetes (T2D)	pLoF	0.001	low_outlier	ctrl	284661	PKD1	ENSG00000008710	FALSE	FALSE	119	-0.0230965	0.0491194	-0.103891	0.0576977	-0.0231 [-0.104, 0.0577]	0.681	1
21230	2.2	exomewide_scan	not_conditioned	t2d	Type 2 diabetes (T2D)	pLoF	0.001	low_outlier	ctrl	284661	PKD2L1	ENSG00000107593	FALSE	FALSE	604	-0.0128099	0.0235708	-0.0515804	0.0259606	-0.0128 [-0.0516, 0.0260]	0.707	1
21232	2.2	exomewide_scan	not_conditioned	t2d	Type 2 diabetes (T2D)	pLoF	0.001	low_outlier	ctrl	284661	PKD2L2	ENSG00000078795	FALSE	FALSE	640	-0.00720091	0.0209584	-0.0416744	0.0272726	-7.20e-03 [-0.0417, 0.0273]	0.634	1
21234	2.2	exomewide_scan	not_conditioned	t2d	Type 2 diabetes (T2D)	pLoF	0.001	low_outlier	ctrl	284661	PKDCC	ENSG00000162878	FALSE	FALSE	67	-0.0163272	0.0669468	-0.126445	0.0937905	-0.0163 [-0.126, 0.0938]	0.596	1
21236	2.2	exomewide_scan	not_conditioned	t2d	Type 2 diabetes (T2D)	pLoF	0.001	low_outlier	ctrl	284661	PKHD1	ENSG00000170927	FALSE	FALSE	895	-0.0220698	0.0185171	-0.0525277	0.00838812	-0.0221 [-0.0525, 8.39e-03]	0.883	1
21240	2.2	exomewide_scan	not_conditioned	t2d	Type 2 diabetes (T2D)	pLoF	0.001	low_outlier	ctrl	284661	PKIB	ENSG00000135549	FALSE	FALSE	4	-0.36789	0.276548	-0.822771	0.086991	-0.368 [-0.823, 0.0870]	0.908	1
21241	2.2	exomewide_scan	not_conditioned	t2d	Type 2 diabetes (T2D)	pLoF	0.001	low_outlier	ctrl	284661	PKIG	ENSG00000168734	FALSE	FALSE	17	-0.142677	0.125677	-0.349397	0.0640433	-0.143 [-0.349, 0.0640]	0.872	1
21243	2.2	exomewide_scan	not_conditioned	t2d	Type 2 diabetes (T2D)	pLoF	0.001	low_outlier	ctrl	284661	PKLR	ENSG00000143627	FALSE	FALSE	128	-0.0180706	0.0478332	-0.0967492	0.060608	-0.0181 [-0.0967, 0.0606]	0.647	1
21245	2.2	exomewide_scan	not_conditioned	t2d	Type 2 diabetes (T2D)	pLoF	0.001	low_outlier	ctrl	284661	PKM	ENSG00000067225	FALSE	FALSE	54	-0.0557531	0.0720789	-0.174312	0.0628061	-0.0558 [-0.174, 0.0628]	0.78	1
21247	2.2	exomewide_scan	not_conditioned	t2d	Type 2 diabetes (T2D)	pLoF	0.001	low_outlier	ctrl	284661	PKMYT1	ENSG00000127564	FALSE	FALSE	129	-0.0653786	0.0471777	-0.142979	0.0122218	-0.0654 [-0.143, 0.0122]	0.917	1
21249	2.2	exomewide_scan	not_conditioned	t2d	Type 2 diabetes (T2D)	pLoF	0.001	low_outlier	ctrl	284661	PKN1	ENSG00000123143	FALSE	FALSE	100	-0.0479798	0.0521652	-0.133784	0.0378243	-0.0480 [-0.134, 0.0378]	0.821	1
21251	2.2	exomewide_scan	not_conditioned	t2d	Type 2 diabetes (T2D)	pLoF	0.001	low_outlier	ctrl	284661	PKN2	ENSG00000065243	FALSE	FALSE	24	-0.0294867	0.110447	-0.211156	0.152182	-0.0295 [-0.211, 0.152]	0.605	1
21255	2.2	exomewide_scan	not_conditioned	t2d	Type 2 diabetes (T2D)	pLoF	0.001	low_outlier	ctrl	284661	PKNOX1	ENSG00000160199	FALSE	FALSE	25	-0.105547	0.101573	-0.27262	0.0615257	-0.106 [-0.273, 0.0615]	0.851	1
21261	2.2	exomewide_scan	not_conditioned	t2d	Type 2 diabetes (T2D)	pLoF	0.001	low_outlier	ctrl	284661	PKP2	ENSG00000057294	FALSE	FALSE	375	-0.0280775	0.0277587	-0.0737365	0.0175815	-0.0281 [-0.0737, 0.0176]	0.844	1
21265	2.2	exomewide_scan	not_conditioned	t2d	Type 2 diabetes (T2D)	pLoF	0.001	low_outlier	ctrl	284661	PKP4	ENSG00000144283	FALSE	FALSE	131	-0.0385692	0.0478828	-0.117329	0.040191	-0.0386 [-0.117, 0.0402]	0.79	1
21269	2.2	exomewide_scan	not_conditioned	t2d	Type 2 diabetes (T2D)	pLoF	0.001	low_outlier	ctrl	284661	PLA2G10	ENSG00000069764	FALSE	FALSE	5	-0.0622283	0.239581	-0.456304	0.331847	-0.0622 [-0.456, 0.332]	0.602	1
21270	2.2	exomewide_scan	not_conditioned	t2d	Type 2 diabetes (T2D)	pLoF	0.001	low_outlier	ctrl	284661	PLA2G12A	ENSG00000123739	FALSE	FALSE	118	-0.0520743	0.0486585	-0.13211	0.0279618	-0.0521 [-0.132, 0.0280]	0.858	1
21274	2.2	exomewide_scan	not_conditioned	t2d	Type 2 diabetes (T2D)	pLoF	0.001	low_outlier	ctrl	284661	PLA2G15	ENSG00000103066	FALSE	FALSE	98	-0.0169327	0.0541247	-0.10596	0.0720945	-0.0169 [-0.106, 0.0721]	0.623	1
21281	2.2	exomewide_scan	not_conditioned	t2d	Type 2 diabetes (T2D)	pLoF	0.001	low_outlier	ctrl	284661	PLA2G2D	ENSG00000117215	FALSE	FALSE	27	-0.0152302	0.10413	-0.186509	0.156048	-0.0152 [-0.187, 0.156]	0.558	1
21283	2.2	exomewide_scan	not_conditioned	t2d	Type 2 diabetes (T2D)	pLoF	0.001	low_outlier	ctrl	284661	PLA2G2E	ENSG00000188784	FALSE	FALSE	187	-0.0295596	0.0395787	-0.0946608	0.0355416	-0.0296 [-0.0947, 0.0355]	0.772	1
21285	2.2	exomewide_scan	not_conditioned	t2d	Type 2 diabetes (T2D)	pLoF	0.001	low_outlier	ctrl	284661	PLA2G2F	ENSG00000158786	FALSE	FALSE	19	-0.0491741	0.12413	-0.25335	0.155002	-0.0492 [-0.253, 0.155]	0.654	1
21286	2.2	exomewide_scan	not_conditioned	t2d	Type 2 diabetes (T2D)	pLoF	0.001	low_outlier	ctrl	284661	PLA2G3	ENSG00000100078	FALSE	FALSE	224	-0.00568976	0.0344785	-0.0624018	0.0510223	-5.69e-03 [-0.0624, 0.0510]	0.566	1
21292	2.2	exomewide_scan	not_conditioned	t2d	Type 2 diabetes (T2D)	pLoF	0.001	low_outlier	ctrl	284661	PLA2G4C	ENSG00000105499	FALSE	FALSE	171	-0.00720413	0.039897	-0.0728289	0.0584206	-7.20e-03 [-0.0728, 0.0584]	0.572	1
21298	2.2	exomewide_scan	not_conditioned	t2d	Type 2 diabetes (T2D)	pLoF	0.001	low_outlier	ctrl	284661	PLA2G4F	ENSG00000168907	FALSE	FALSE	264	-0.0378086	0.0326108	-0.0914486	0.0158314	-0.0378 [-0.0914, 0.0158]	0.877	1
21300	2.2	exomewide_scan	not_conditioned	t2d	Type 2 diabetes (T2D)	pLoF	0.001	low_outlier	ctrl	284661	PLA2G5	ENSG00000127472	FALSE	FALSE	14	-0.0598214	0.144607	-0.297679	0.178036	-0.0598 [-0.298, 0.178]	0.66	1
21302	2.2	exomewide_scan	not_conditioned	t2d	Type 2 diabetes (T2D)	pLoF	0.001	low_outlier	ctrl	284661	PLA2G6	ENSG00000184381	FALSE	FALSE	352	-0.0311693	0.0275103	-0.0764197	0.0140811	-0.0312 [-0.0764, 0.0141]	0.871	1
21306	2.2	exomewide_scan	not_conditioned	t2d	Type 2 diabetes (T2D)	pLoF	0.001	low_outlier	ctrl	284661	PLA2R1	ENSG00000153246	FALSE	FALSE	1075	-0.0071557	0.016743	-0.0346955	0.0203841	-7.16e-03 [-0.0347, 0.0204]	0.665	1
21308	2.2	exomewide_scan	not_conditioned	t2d	Type 2 diabetes (T2D)	pLoF	0.001	low_outlier	ctrl	284661	PLAA	ENSG00000137055	FALSE	FALSE	39	-0.0864949	0.0879183	-0.231108	0.0581178	-0.0865 [-0.231, 0.0581]	0.837	1
21314	2.2	exomewide_scan	not_conditioned	t2d	Type 2 diabetes (T2D)	pLoF	0.001	low_outlier	ctrl	284661	PLAAT3	ENSG00000176485	FALSE	FALSE	133	-0.0135906	0.0475778	-0.0918491	0.0646679	-0.0136 [-0.0918, 0.0647]	0.612	1
21316	2.2	exomewide_scan	not_conditioned	t2d	Type 2 diabetes (T2D)	pLoF	0.001	low_outlier	ctrl	284661	PLAAT4	ENSG00000133321	FALSE	FALSE	137	-0.0513332	0.0468783	-0.128441	0.0257747	-0.0513 [-0.128, 0.0258]	0.863	1
21322	2.2	exomewide_scan	not_conditioned	t2d	Type 2 diabetes (T2D)	pLoF	0.001	low_outlier	ctrl	284661	PLAC8L1	ENSG00000173261	FALSE	FALSE	42	-0.136891	0.0817264	-0.271319	-0.00246303	-0.137 [-0.271, -2.46e-03]	0.953	1
21324	2.2	exomewide_scan	not_conditioned	t2d	Type 2 diabetes (T2D)	pLoF	0.001	low_outlier	ctrl	284661	PLAC9	ENSG00000189129	FALSE	FALSE	33	-0.121329	0.100906	-0.287305	0.0446466	-0.121 [-0.287, 0.0446]	0.885	1
21328	2.2	exomewide_scan	not_conditioned	t2d	Type 2 diabetes (T2D)	pLoF	0.001	low_outlier	ctrl	284661	PLAGL1	ENSG00000118495	FALSE	FALSE	2	-0.397449	0.391099	-1.04075	0.245852	-0.397 [-1.04, 0.246]	0.845	1
21329	2.2	exomewide_scan	not_conditioned	t2d	Type 2 diabetes (T2D)	pLoF	0.001	low_outlier	ctrl	284661	PLAGL2	ENSG00000126003	FALSE	FALSE	2	-0.0120024	0.3664	-0.614677	0.590672	-0.0120 [-0.615, 0.591]	0.513	1
21333	2.2	exomewide_scan	not_conditioned	t2d	Type 2 diabetes (T2D)	pLoF	0.001	low_outlier	ctrl	284661	PLAU	ENSG00000122861	FALSE	FALSE	86	-0.0946882	0.0625126	-0.197512	0.00813588	-0.0947 [-0.198, 8.14e-03]	0.935	1
21339	2.2	exomewide_scan	not_conditioned	t2d	Type 2 diabetes (T2D)	pLoF	0.001	low_outlier	ctrl	284661	PLBD1	ENSG00000121316	FALSE	FALSE	678	-0.00130102	0.0206552	-0.0352758	0.0326738	-1.30e-03 [-0.0353, 0.0327]	0.525	1
21341	2.2	exomewide_scan	not_conditioned	t2d	Type 2 diabetes (T2D)	pLoF	0.001	low_outlier	ctrl	284661	PLBD2	ENSG00000151176	FALSE	FALSE	120	-0.0411308	0.0490486	-0.121809	0.039547	-0.0411 [-0.122, 0.0395]	0.799	1
21343	2.2	exomewide_scan	not_conditioned	t2d	Type 2 diabetes (T2D)	pLoF	0.001	low_outlier	ctrl	284661	PLCB1	ENSG00000182621	FALSE	FALSE	34	-0.0412817	0.0888702	-0.18746	0.104897	-0.0413 [-0.187, 0.105]	0.679	1
21347	2.2	exomewide_scan	not_conditioned	t2d	Type 2 diabetes (T2D)	pLoF	0.001	low_outlier	ctrl	284661	PLCB3	ENSG00000149782	FALSE	FALSE	43	-0.0796692	0.083663	-0.217283	0.0579442	-0.0797 [-0.217, 0.0579]	0.83	1
21349	2.2	exomewide_scan	not_conditioned	t2d	Type 2 diabetes (T2D)	pLoF	0.001	low_outlier	ctrl	284661	PLCB4	ENSG00000101333	FALSE	FALSE	65	-0.0512333	0.0642778	-0.156961	0.0544943	-0.0512 [-0.157, 0.0545]	0.787	1
21363	2.2	exomewide_scan	not_conditioned	t2d	Type 2 diabetes (T2D)	pLoF	0.001	low_outlier	ctrl	284661	PLCH1	ENSG00000114805	FALSE	FALSE	85	-0.030511	0.0596079	-0.128557	0.0675353	-0.0305 [-0.129, 0.0675]	0.696	1
21365	2.2	exomewide_scan	not_conditioned	t2d	Type 2 diabetes (T2D)	pLoF	0.001	low_outlier	ctrl	284661	PLCH2	ENSG00000149527	FALSE	FALSE	525	-0.0174363	0.0236351	-0.0563126	0.02144	-0.0174 [-0.0563, 0.0214]	0.77	1
21367	2.2	exomewide_scan	not_conditioned	t2d	Type 2 diabetes (T2D)	pLoF	0.001	low_outlier	ctrl	284661	PLCL1	ENSG00000115896	FALSE	FALSE	43	-0.0201786	0.0835629	-0.157627	0.11727	-0.0202 [-0.158, 0.117]	0.595	1
21371	2.2	exomewide_scan	not_conditioned	t2d	Type 2 diabetes (T2D)	pLoF	0.001	low_outlier	ctrl	284661	PLCXD2	ENSG00000240891	FALSE	FALSE	26	-0.0530162	0.107766	-0.230275	0.124243	-0.0530 [-0.230, 0.124]	0.689	1
21372	2.2	exomewide_scan	not_conditioned	t2d	Type 2 diabetes (T2D)	pLoF	0.001	low_outlier	ctrl	284661	PLCXD3	ENSG00000182836	FALSE	FALSE	67	-0.0226654	0.0647098	-0.129104	0.0837727	-0.0227 [-0.129, 0.0838]	0.637	1
21374	2.2	exomewide_scan	not_conditioned	t2d	Type 2 diabetes (T2D)	pLoF	0.001	low_outlier	ctrl	284661	PLCZ1	ENSG00000139151	FALSE	FALSE	248	-0.00850593	0.0341262	-0.0646385	0.0476267	-8.51e-03 [-0.0646, 0.0476]	0.598	1
21378	2.2	exomewide_scan	not_conditioned	t2d	Type 2 diabetes (T2D)	pLoF	0.001	low_outlier	ctrl	284661	PLD2	ENSG00000129219	FALSE	FALSE	398	-0.0288946	0.0262348	-0.072047	0.0142578	-0.0289 [-0.0720, 0.0143]	0.865	1
21382	2.2	exomewide_scan	not_conditioned	t2d	Type 2 diabetes (T2D)	pLoF	0.001	low_outlier	ctrl	284661	PLD4	ENSG00000166428	FALSE	FALSE	726	-0.0266016	0.0191088	-0.0580328	0.00482958	-0.0266 [-0.0580, 4.83e-03]	0.918	1
21384	2.2	exomewide_scan	not_conditioned	t2d	Type 2 diabetes (T2D)	pLoF	0.001	low_outlier	ctrl	284661	PLD5	ENSG00000180287	FALSE	FALSE	92	-0.0174408	0.0558141	-0.109247	0.0743652	-0.0174 [-0.109, 0.0744]	0.623	1
21386	2.2	exomewide_scan	not_conditioned	t2d	Type 2 diabetes (T2D)	pLoF	0.001	low_outlier	ctrl	284661	PLD6	ENSG00000179598	FALSE	FALSE	100	-0.00307219	0.0523109	-0.089116	0.0829716	-3.07e-03 [-0.0891, 0.0830]	0.523	1
21388	2.2	exomewide_scan	not_conditioned	t2d	Type 2 diabetes (T2D)	pLoF	0.001	low_outlier	ctrl	284661	PLEC	ENSG00000178209	FALSE	FALSE	195	-0.00160811	0.0382401	-0.0645075	0.0612913	-1.61e-03 [-0.0645, 0.0613]	0.517	1
21390	2.2	exomewide_scan	not_conditioned	t2d	Type 2 diabetes (T2D)	pLoF	0.001	low_outlier	ctrl	284661	PLEK	ENSG00000115956	FALSE	FALSE	35	-0.0558717	0.0926207	-0.208219	0.0964758	-0.0559 [-0.208, 0.0965]	0.727	1
21394	2.2	exomewide_scan	not_conditioned	t2d	Type 2 diabetes (T2D)	pLoF	0.001	low_outlier	ctrl	284661	PLEKHA1	ENSG00000107679	FALSE	FALSE	196	-0.0993712	0.0414165	-0.167495	-0.0312471	-0.0994 [-0.167, -0.0312]	0.992	1
21398	2.2	exomewide_scan	not_conditioned	t2d	Type 2 diabetes (T2D)	pLoF	0.001	low_outlier	ctrl	284661	PLEKHA3	ENSG00000116095	FALSE	FALSE	36	-0.125689	0.0913261	-0.275907	0.0245291	-0.126 [-0.276, 0.0245]	0.916	1
21400	2.2	exomewide_scan	not_conditioned	t2d	Type 2 diabetes (T2D)	pLoF	0.001	low_outlier	ctrl	284661	PLEKHA4	ENSG00000105559	FALSE	FALSE	308	-0.0560278	0.0297349	-0.104937	-0.00711824	-0.0560 [-0.105, -7.12e-03]	0.97	1
21402	2.2	exomewide_scan	not_conditioned	t2d	Type 2 diabetes (T2D)	pLoF	0.001	low_outlier	ctrl	284661	PLEKHA5	ENSG00000052126	FALSE	FALSE	29	-0.0555726	0.0997582	-0.21966	0.108515	-0.0556 [-0.220, 0.109]	0.711	1
21406	2.2	exomewide_scan	not_conditioned	t2d	Type 2 diabetes (T2D)	pLoF	0.001	low_outlier	ctrl	284661	PLEKHA7	ENSG00000166689	FALSE	FALSE	175	-0.0432984	0.0414805	-0.111528	0.024931	-0.0433 [-0.112, 0.0249]	0.852	1
21414	2.2	exomewide_scan	not_conditioned	t2d	Type 2 diabetes (T2D)	pLoF	0.001	low_outlier	ctrl	284661	PLEKHD1	ENSG00000175985	FALSE	FALSE	132	-0.00844815	0.0448292	-0.0821856	0.0652893	-8.45e-03 [-0.0822, 0.0653]	0.575	1
21417	2.2	exomewide_scan	not_conditioned	t2d	Type 2 diabetes (T2D)	pLoF	0.001	low_outlier	ctrl	284661	PLEKHF2	ENSG00000175895	FALSE	FALSE	7	-0.0721982	0.201764	-0.40407	0.259674	-0.0722 [-0.404, 0.260]	0.64	1
21421	2.2	exomewide_scan	not_conditioned	t2d	Type 2 diabetes (T2D)	pLoF	0.001	low_outlier	ctrl	284661	PLEKHG2	ENSG00000090924	FALSE	FALSE	148	-0.010138	0.0428832	-0.0806746	0.0603986	-0.0101 [-0.0807, 0.0604]	0.593	1
21423	2.2	exomewide_scan	not_conditioned	t2d	Type 2 diabetes (T2D)	pLoF	0.001	low_outlier	ctrl	284661	PLEKHG3	ENSG00000126822	FALSE	FALSE	147	-0.00156836	0.0424814	-0.071444	0.0683073	-1.57e-03 [-0.0714, 0.0683]	0.515	1
21435	2.2	exomewide_scan	not_conditioned	t2d	Type 2 diabetes (T2D)	pLoF	0.001	low_outlier	ctrl	284661	PLEKHH1	ENSG00000054690	FALSE	FALSE	243	-0.0294842	0.0330468	-0.0838413	0.0248729	-0.0295 [-0.0838, 0.0249]	0.814	1
21437	2.2	exomewide_scan	not_conditioned	t2d	Type 2 diabetes (T2D)	pLoF	0.001	low_outlier	ctrl	284661	PLEKHH2	ENSG00000152527	FALSE	FALSE	454	-0.0142129	0.0257356	-0.0565442	0.0281184	-0.0142 [-0.0565, 0.0281]	0.71	1
21439	2.2	exomewide_scan	not_conditioned	t2d	Type 2 diabetes (T2D)	pLoF	0.001	low_outlier	ctrl	284661	PLEKHH3	ENSG00000068137	FALSE	FALSE	160	-0.0756243	0.0413598	-0.143655	-0.00759348	-0.0756 [-0.144, -7.59e-03]	0.966	1
21443	2.2	exomewide_scan	not_conditioned	t2d	Type 2 diabetes (T2D)	pLoF	0.001	low_outlier	ctrl	284661	PLEKHM1	ENSG00000225190	FALSE	FALSE	96	-0.0116451	0.0533892	-0.0994625	0.0761723	-0.0116 [-0.0995, 0.0762]	0.586	1
21445	2.2	exomewide_scan	not_conditioned	t2d	Type 2 diabetes (T2D)	pLoF	0.001	low_outlier	ctrl	284661	PLEKHM2	ENSG00000116786	FALSE	FALSE	93	-0.0638022	0.0561135	-0.156101	0.0284963	-0.0638 [-0.156, 0.0285]	0.872	1
21447	2.2	exomewide_scan	not_conditioned	t2d	Type 2 diabetes (T2D)	pLoF	0.001	low_outlier	ctrl	284661	PLEKHM3	ENSG00000178385	FALSE	FALSE	59	-0.0450466	0.0713401	-0.162391	0.0722974	-0.0450 [-0.162, 0.0723]	0.736	1
21451	2.2	exomewide_scan	not_conditioned	t2d	Type 2 diabetes (T2D)	pLoF	0.001	low_outlier	ctrl	284661	PLEKHO1	ENSG00000023902	FALSE	FALSE	68	-0.0657949	0.06562	-0.17373	0.0421404	-0.0658 [-0.174, 0.0421]	0.842	1
21453	2.2	exomewide_scan	not_conditioned	t2d	Type 2 diabetes (T2D)	pLoF	0.001	low_outlier	ctrl	284661	PLEKHO2	ENSG00000241839	FALSE	FALSE	36	-0.0255422	0.0882751	-0.170742	0.119657	-0.0255 [-0.171, 0.120]	0.614	1
21455	2.2	exomewide_scan	not_conditioned	t2d	Type 2 diabetes (T2D)	pLoF	0.001	low_outlier	ctrl	284661	PLEKHS1	ENSG00000148735	FALSE	FALSE	107	-0.0490195	0.0560456	-0.141206	0.0431673	-0.0490 [-0.141, 0.0432]	0.809	1
21457	2.2	exomewide_scan	not_conditioned	t2d	Type 2 diabetes (T2D)	pLoF	0.001	low_outlier	ctrl	284661	PLET1	ENSG00000188771	FALSE	FALSE	188	-0.00342546	0.0400216	-0.0692551	0.0624042	-3.43e-03 [-0.0693, 0.0624]	0.534	1
21459	2.2	exomewide_scan	not_conditioned	t2d	Type 2 diabetes (T2D)	pLoF	0.001	low_outlier	ctrl	284661	PLG	ENSG00000122194	FALSE	FALSE	68	-0.0481682	0.0670804	-0.158506	0.0621692	-0.0482 [-0.159, 0.0622]	0.764	1
21463	2.2	exomewide_scan	not_conditioned	t2d	Type 2 diabetes (T2D)	pLoF	0.001	low_outlier	ctrl	284661	PLIN1	ENSG00000166819	FALSE	FALSE	603	-0.0295857	0.0215906	-0.0650991	0.00592768	-0.0296 [-0.0651, 5.93e-03]	0.915	1
21465	2.2	exomewide_scan	not_conditioned	t2d	Type 2 diabetes (T2D)	pLoF	0.001	low_outlier	ctrl	284661	PLIN2	ENSG00000147872	FALSE	FALSE	127	-0.0717154	0.0487272	-0.151865	0.00843371	-0.0717 [-0.152, 8.43e-03]	0.929	1
21475	2.2	exomewide_scan	not_conditioned	t2d	Type 2 diabetes (T2D)	pLoF	0.001	low_outlier	ctrl	284661	PLK2	ENSG00000145632	FALSE	FALSE	17	-0.0175134	0.128452	-0.228798	0.193771	-0.0175 [-0.229, 0.194]	0.554	1
21479	2.2	exomewide_scan	not_conditioned	t2d	Type 2 diabetes (T2D)	pLoF	0.001	low_outlier	ctrl	284661	PLK4	ENSG00000142731	FALSE	FALSE	134	-0.0513474	0.0456625	-0.126456	0.0237607	-0.0513 [-0.126, 0.0238]	0.87	1
21481	2.2	exomewide_scan	not_conditioned	t2d	Type 2 diabetes (T2D)	pLoF	0.001	low_outlier	ctrl	284661	PLK5	ENSG00000185988	FALSE	FALSE	122	-0.0167017	0.0472301	-0.0943883	0.0609849	-0.0167 [-0.0944, 0.0610]	0.638	1
21485	2.2	exomewide_scan	not_conditioned	t2d	Type 2 diabetes (T2D)	pLoF	0.001	low_outlier	ctrl	284641	PLN	ENSG00000198523	FALSE	FALSE	21	-0.0300999	0.120699	-0.228632	0.168432	-0.0301 [-0.229, 0.168]	0.598	1
21489	2.2	exomewide_scan	not_conditioned	t2d	Type 2 diabetes (T2D)	pLoF	0.001	low_outlier	ctrl	284661	PLOD2	ENSG00000152952	FALSE	FALSE	149	-0.00506744	0.0450265	-0.0791294	0.0689946	-5.07e-03 [-0.0791, 0.0690]	0.545	1
21493	2.2	exomewide_scan	not_conditioned	t2d	Type 2 diabetes (T2D)	pLoF	0.001	low_outlier	ctrl	284661	PLPBP	ENSG00000147471	FALSE	FALSE	101	-0.0639812	0.0531256	-0.151365	0.0234026	-0.0640 [-0.151, 0.0234]	0.886	1
21494	2.2	exomewide_scan	not_conditioned	t2d	Type 2 diabetes (T2D)	pLoF	0.001	high_outlier	case	31716	PLPBP	ENSG00000147471	FALSE	FALSE	11	0.697523	0.226744	0.324562	1.07048	0.698 [0.325, 1.07]	0.999	1
21495	2.2	exomewide_scan	not_conditioned	t2d	Type 2 diabetes (T2D)	pLoF	0.001	low_outlier	ctrl	284661	PLPP1	ENSG00000067113	FALSE	FALSE	68	-0.0358857	0.0642322	-0.141538	0.0697669	-0.0359 [-0.142, 0.0698]	0.712	1
21499	2.2	exomewide_scan	not_conditioned	t2d	Type 2 diabetes (T2D)	pLoF	0.001	low_outlier	ctrl	284661	PLPP3	ENSG00000162407	FALSE	FALSE	7	-0.0512188	0.2045	-0.387591	0.285154	-0.0512 [-0.388, 0.285]	0.599	1
21509	2.2	exomewide_scan	not_conditioned	t2d	Type 2 diabetes (T2D)	pLoF	0.001	low_outlier	ctrl	284661	PLPPR1	ENSG00000148123	FALSE	FALSE	4	-0.0957003	0.274504	-0.547219	0.355819	-0.0957 [-0.547, 0.356]	0.636	1
21514	2.2	exomewide_scan	not_conditioned	t2d	Type 2 diabetes (T2D)	pLoF	0.001	low_outlier	ctrl	284661	PLPPR4	ENSG00000117600	FALSE	FALSE	10	-0.221682	0.171098	-0.503113	0.0597492	-0.222 [-0.503, 0.0597]	0.902	1
21516	2.2	exomewide_scan	not_conditioned	t2d	Type 2 diabetes (T2D)	pLoF	0.001	low_outlier	ctrl	284661	PLPPR5	ENSG00000117598	FALSE	FALSE	44	-0.0894039	0.0815726	-0.223579	0.0447711	-0.0894 [-0.224, 0.0448]	0.863	1
21520	2.2	exomewide_scan	not_conditioned	t2d	Type 2 diabetes (T2D)	pLoF	0.001	low_outlier	ctrl	284661	PLS1	ENSG00000120756	FALSE	FALSE	279	-0.0120235	0.0329123	-0.0661594	0.0421124	-0.0120 [-0.0662, 0.0421]	0.643	1
21524	2.2	exomewide_scan	not_conditioned	t2d	Type 2 diabetes (T2D)	pLoF	0.001	low_outlier	ctrl	284661	PLSCR2	ENSG00000163746	FALSE	FALSE	185	-0.00243235	0.0404113	-0.068903	0.0640383	-2.43e-03 [-0.0689, 0.0640]	0.524	1
21528	2.2	exomewide_scan	not_conditioned	t2d	Type 2 diabetes (T2D)	pLoF	0.001	low_outlier	ctrl	284661	PLSCR4	ENSG00000114698	FALSE	FALSE	107	-0.00668767	0.0526399	-0.0932726	0.0798973	-6.69e-03 [-0.0933, 0.0799]	0.551	1
21532	2.2	exomewide_scan	not_conditioned	t2d	Type 2 diabetes (T2D)	pLoF	0.001	low_outlier	ctrl	284661	PLTP	ENSG00000100979	FALSE	FALSE	121	-0.00595428	0.047116	-0.0834532	0.0715446	-5.95e-03 [-0.0835, 0.0715]	0.55	1
21534	2.2	exomewide_scan	not_conditioned	t2d	Type 2 diabetes (T2D)	pLoF	0.001	low_outlier	ctrl	284661	PLVAP	ENSG00000130300	FALSE	FALSE	45	-0.0649033	0.0777557	-0.1928	0.0629934	-0.0649 [-0.193, 0.0630]	0.798	1
21536	2.2	exomewide_scan	not_conditioned	t2d	Type 2 diabetes (T2D)	pLoF	0.001	low_outlier	ctrl	284661	PLXDC1	ENSG00000161381	FALSE	FALSE	101	-0.0533572	0.0520512	-0.138974	0.0322594	-0.0534 [-0.139, 0.0323]	0.847	1
21539	2.2	exomewide_scan	not_conditioned	t2d	Type 2 diabetes (T2D)	pLoF	0.001	low_outlier	ctrl	284661	PLXNA1	ENSG00000114554	FALSE	FALSE	80	-0.0178427	0.0614417	-0.118905	0.0832199	-0.0178 [-0.119, 0.0832]	0.614	1
21543	2.2	exomewide_scan	not_conditioned	t2d	Type 2 diabetes (T2D)	pLoF	0.001	low_outlier	ctrl	284661	PLXNA4	ENSG00000221866	FALSE	FALSE	29	-0.0485949	0.10164	-0.215778	0.118588	-0.0486 [-0.216, 0.119]	0.684	1
21545	2.2	exomewide_scan	not_conditioned	t2d	Type 2 diabetes (T2D)	pLoF	0.001	low_outlier	ctrl	284661	PLXNB1	ENSG00000164050	FALSE	FALSE	109	-0.0206266	0.0526404	-0.107212	0.0659592	-0.0206 [-0.107, 0.0660]	0.652	1
21547	2.2	exomewide_scan	not_conditioned	t2d	Type 2 diabetes (T2D)	pLoF	0.001	low_outlier	ctrl	284661	PLXNB2	ENSG00000196576	FALSE	FALSE	107	-0.00945887	0.0498753	-0.0914964	0.0725787	-9.46e-03 [-0.0915, 0.0726]	0.575	1
21551	2.2	exomewide_scan	not_conditioned	t2d	Type 2 diabetes (T2D)	pLoF	0.001	low_outlier	ctrl	284661	PLXND1	ENSG00000004399	FALSE	FALSE	126	-0.0326979	0.0489624	-0.113234	0.0478381	-0.0327 [-0.113, 0.0478]	0.748	1
21553	2.2	exomewide_scan	not_conditioned	t2d	Type 2 diabetes (T2D)	pLoF	0.001	low_outlier	ctrl	284661	PM20D1	ENSG00000162877	FALSE	FALSE	310	-0.0381051	0.0307463	-0.0886783	0.0124681	-0.0381 [-0.0887, 0.0125]	0.892	1
21555	2.2	exomewide_scan	not_conditioned	t2d	Type 2 diabetes (T2D)	pLoF	0.001	low_outlier	ctrl	284661	PM20D2	ENSG00000146281	FALSE	FALSE	59	-0.0907578	0.0720139	-0.20921	0.0276945	-0.0908 [-0.209, 0.0277]	0.896	1
21559	2.2	exomewide_scan	not_conditioned	t2d	Type 2 diabetes (T2D)	pLoF	0.001	low_outlier	ctrl	284661	PMCH	ENSG00000183395	FALSE	FALSE	21	-0.0388709	0.117228	-0.231694	0.153952	-0.0389 [-0.232, 0.154]	0.63	1
21563	2.2	exomewide_scan	not_conditioned	t2d	Type 2 diabetes (T2D)	pLoF	0.001	low_outlier	ctrl	284661	PMEPA1	ENSG00000124225	FALSE	FALSE	9	-0.246246	0.172725	-0.530353	0.0378613	-0.246 [-0.530, 0.0379]	0.923	1
21565	2.2	exomewide_scan	not_conditioned	t2d	Type 2 diabetes (T2D)	pLoF	0.001	low_outlier	ctrl	284661	PMF1	ENSG00000160783	FALSE	FALSE	65	-0.0134525	0.0671169	-0.12385	0.096945	-0.0135 [-0.124, 0.0969]	0.579	1
21567	2.2	exomewide_scan	not_conditioned	t2d	Type 2 diabetes (T2D)	pLoF	0.001	low_outlier	ctrl	284661	PMFBP1	ENSG00000118557	FALSE	FALSE	556	-0.0123949	0.0227416	-0.0498015	0.0250117	-0.0124 [-0.0498, 0.0250]	0.707	1
21569	2.2	exomewide_scan	not_conditioned	t2d	Type 2 diabetes (T2D)	pLoF	0.001	low_outlier	ctrl	284661	PML	ENSG00000140464	FALSE	FALSE	41	-0.046259	0.0827182	-0.182318	0.0898003	-0.0463 [-0.182, 0.0898]	0.712	1
21571	2.2	exomewide_scan	not_conditioned	t2d	Type 2 diabetes (T2D)	pLoF	0.001	low_outlier	ctrl	284661	PMM1	ENSG00000100417	FALSE	FALSE	83	-0.0786951	0.0566266	-0.171838	0.0144474	-0.0787 [-0.172, 0.0144]	0.918	1
21588	2.2	exomewide_scan	not_conditioned	t2d	Type 2 diabetes (T2D)	pLoF	0.001	low_outlier	ctrl	284661	PNISR	ENSG00000132424	FALSE	FALSE	22	-0.0914792	0.117924	-0.285447	0.102489	-0.0915 [-0.285, 0.102]	0.781	1
21592	2.2	exomewide_scan	not_conditioned	t2d	Type 2 diabetes (T2D)	pLoF	0.001	low_outlier	ctrl	284661	PNKP	ENSG00000039650	FALSE	FALSE	660	-0.0340591	0.0203254	-0.0674914	-0.000626792	-0.0341 [-0.0675, -6.27e-04]	0.953	1
21594	2.2	exomewide_scan	not_conditioned	t2d	Type 2 diabetes (T2D)	pLoF	0.001	low_outlier	ctrl	284661	PNLDC1	ENSG00000146453	FALSE	FALSE	273	-0.0287	0.0334908	-0.0837875	0.0263875	-0.0287 [-0.0838, 0.0264]	0.804	1
21598	2.2	exomewide_scan	not_conditioned	t2d	Type 2 diabetes (T2D)	pLoF	0.001	low_outlier	ctrl	284661	PNLIPRP1	ENSG00000187021	FALSE	FALSE	548	-0.0339971	0.0247844	-0.0747638	0.00676961	-0.0340 [-0.0748, 6.77e-03]	0.915	1
21600	2.2	exomewide_scan	not_conditioned	t2d	Type 2 diabetes (T2D)	pLoF	0.001	low_outlier	ctrl	284661	PNLIPRP3	ENSG00000203837	FALSE	FALSE	229	-0.0204404	0.0383186	-0.0834689	0.0425881	-0.0204 [-0.0835, 0.0426]	0.703	1
21608	2.2	exomewide_scan	not_conditioned	t2d	Type 2 diabetes (T2D)	pLoF	0.001	low_outlier	ctrl	284661	PNMA8B	ENSG00000204851	FALSE	FALSE	1	-0.61785	0.521561	-1.47574	0.240042	-0.618 [-1.48, 0.240]	0.882	1
21609	2.2	exomewide_scan	not_conditioned	t2d	Type 2 diabetes (T2D)	pLoF	0.001	low_outlier	ctrl	284661	PNMT	ENSG00000141744	FALSE	FALSE	148	-0.0137442	0.0430028	-0.0844775	0.0569891	-0.0137 [-0.0845, 0.0570]	0.625	1
21615	2.2	exomewide_scan	not_conditioned	t2d	Type 2 diabetes (T2D)	pLoF	0.001	low_outlier	ctrl	284661	PNOC	ENSG00000168081	FALSE	FALSE	7	-0.408414	0.201764	-0.740286	-0.0765418	-0.408 [-0.740, -0.0765]	0.979	1
21616	2.2	exomewide_scan	not_conditioned	t2d	Type 2 diabetes (T2D)	pLoF	0.001	low_outlier	ctrl	284661	PNP	ENSG00000198805	FALSE	FALSE	76	-0.0488019	0.059074	-0.14597	0.0483662	-0.0488 [-0.146, 0.0484]	0.796	1
21618	2.2	exomewide_scan	not_conditioned	t2d	Type 2 diabetes (T2D)	pLoF	0.001	low_outlier	ctrl	284661	PNPLA1	ENSG00000180316	FALSE	FALSE	212	-0.0010659	0.0380013	-0.0635725	0.0614407	-1.07e-03 [-0.0636, 0.0614]	0.511	1
21620	2.2	exomewide_scan	not_conditioned	t2d	Type 2 diabetes (T2D)	pLoF	0.001	low_outlier	ctrl	284661	PNPLA2	ENSG00000177666	FALSE	FALSE	74	-0.0989117	0.0637776	-0.203817	0.00599312	-0.0989 [-0.204, 5.99e-03]	0.94	1
21626	2.2	exomewide_scan	not_conditioned	t2d	Type 2 diabetes (T2D)	pLoF	0.001	low_outlier	ctrl	284661	PNPLA6	ENSG00000032444	FALSE	FALSE	439	-0.0450462	0.0249119	-0.0860226	-0.00406977	-0.0450 [-0.0860, -4.07e-03]	0.965	1
21628	2.2	exomewide_scan	not_conditioned	t2d	Type 2 diabetes (T2D)	pLoF	0.001	low_outlier	ctrl	284661	PNPLA7	ENSG00000130653	FALSE	FALSE	644	-0.0272956	0.0215914	-0.0628103	0.00821909	-0.0273 [-0.0628, 8.22e-03]	0.897	1
21630	2.2	exomewide_scan	not_conditioned	t2d	Type 2 diabetes (T2D)	pLoF	0.001	low_outlier	ctrl	284661	PNPLA8	ENSG00000135241	FALSE	FALSE	124	-0.0866941	0.0491617	-0.167558	-0.0058303	-0.0867 [-0.168, -5.83e-03]	0.961	1
21632	2.2	exomewide_scan	not_conditioned	t2d	Type 2 diabetes (T2D)	pLoF	0.001	low_outlier	ctrl	284661	PNPO	ENSG00000108439	FALSE	FALSE	80	-0.00432066	0.0584835	-0.100517	0.0918761	-4.32e-03 [-0.101, 0.0919]	0.529	1
21634	2.2	exomewide_scan	not_conditioned	t2d	Type 2 diabetes (T2D)	pLoF	0.001	low_outlier	ctrl	284661	PNPT1	ENSG00000138035	FALSE	FALSE	88	-0.0233169	0.0584176	-0.119405	0.0727715	-0.0233 [-0.119, 0.0728]	0.655	1
21636	2.2	exomewide_scan	not_conditioned	t2d	Type 2 diabetes (T2D)	pLoF	0.001	low_outlier	ctrl	284661	PNRC1	ENSG00000146278	FALSE	FALSE	21	-0.054334	0.120699	-0.252866	0.144198	-0.0543 [-0.253, 0.144]	0.674	1
21638	2.2	exomewide_scan	not_conditioned	t2d	Type 2 diabetes (T2D)	pLoF	0.001	low_outlier	ctrl	284661	PNRC2	ENSG00000189266	FALSE	FALSE	57	-0.0508867	0.0716709	-0.168775	0.0670014	-0.0509 [-0.169, 0.0670]	0.761	1
21644	2.2	exomewide_scan	not_conditioned	t2d	Type 2 diabetes (T2D)	pLoF	0.001	low_outlier	ctrl	284661	POC5	ENSG00000152359	FALSE	FALSE	61	-0.159644	0.0678165	-0.271192	-0.0480958	-0.160 [-0.271, -0.0481]	0.991	1
21648	2.2	exomewide_scan	not_conditioned	t2d	Type 2 diabetes (T2D)	pLoF	0.001	low_outlier	ctrl	284661	PODNL1	ENSG00000132000	FALSE	FALSE	833	-0.00538761	0.0180758	-0.0351197	0.0243444	-5.39e-03 [-0.0351, 0.0243]	0.617	1
21654	2.2	exomewide_scan	not_conditioned	t2d	Type 2 diabetes (T2D)	pLoF	0.001	low_outlier	ctrl	284661	POFUT1	ENSG00000101346	FALSE	FALSE	29	-0.0383487	0.0962259	-0.196626	0.119929	-0.0383 [-0.197, 0.120]	0.655	1
21658	2.2	exomewide_scan	not_conditioned	t2d	Type 2 diabetes (T2D)	pLoF	0.001	low_outlier	ctrl	284661	POGK	ENSG00000143157	FALSE	FALSE	34	-0.0138715	0.0927953	-0.166506	0.138763	-0.0139 [-0.167, 0.139]	0.559	1
21660	2.2	exomewide_scan	not_conditioned	t2d	Type 2 diabetes (T2D)	pLoF	0.001	low_outlier	ctrl	284661	POGLUT1	ENSG00000163389	FALSE	FALSE	61	-0.0216459	0.0703607	-0.137379	0.0940872	-0.0216 [-0.137, 0.0941]	0.621	1
21664	2.2	exomewide_scan	not_conditioned	t2d	Type 2 diabetes (T2D)	pLoF	0.001	low_outlier	ctrl	284661	POGLUT3	ENSG00000178202	FALSE	FALSE	385	-0.0068553	0.0279764	-0.0528724	0.0391618	-6.86e-03 [-0.0529, 0.0392]	0.597	1
21668	2.2	exomewide_scan	not_conditioned	t2d	Type 2 diabetes (T2D)	pLoF	0.001	low_outlier	ctrl	284661	POLA2	ENSG00000014138	FALSE	FALSE	95	-0.0314783	0.0562909	-0.124069	0.061112	-0.0315 [-0.124, 0.0611]	0.712	1
21670	2.2	exomewide_scan	not_conditioned	t2d	Type 2 diabetes (T2D)	pLoF	0.001	low_outlier	ctrl	284661	POLB	ENSG00000070501	FALSE	FALSE	47	-0.0354066	0.0778706	-0.163492	0.0926791	-0.0354 [-0.163, 0.0927]	0.675	1
21672	2.2	exomewide_scan	not_conditioned	t2d	Type 2 diabetes (T2D)	pLoF	0.001	low_outlier	ctrl	284661	POLD1	ENSG00000062822	FALSE	FALSE	230	-0.0084443	0.0344046	-0.0650348	0.0481462	-8.44e-03 [-0.0650, 0.0481]	0.597	1
21676	2.2	exomewide_scan	not_conditioned	t2d	Type 2 diabetes (T2D)	pLoF	0.001	low_outlier	ctrl	284661	POLD3	ENSG00000077514	FALSE	FALSE	35	-0.103644	0.09273	-0.256171	0.0488833	-0.104 [-0.256, 0.0489]	0.868	1
21681	2.2	exomewide_scan	not_conditioned	t2d	Type 2 diabetes (T2D)	pLoF	0.001	low_outlier	ctrl	284661	POLDIP3	ENSG00000100227	FALSE	FALSE	26	-0.102284	0.101165	-0.268686	0.0641176	-0.102 [-0.269, 0.0641]	0.844	1
21683	2.2	exomewide_scan	not_conditioned	t2d	Type 2 diabetes (T2D)	pLoF	0.001	low_outlier	ctrl	284661	POLE	ENSG00000177084	FALSE	FALSE	407	-0.0106381	0.0266464	-0.0544675	0.0331913	-0.0106 [-0.0545, 0.0332]	0.655	1
21687	2.2	exomewide_scan	not_conditioned	t2d	Type 2 diabetes (T2D)	pLoF	0.001	low_outlier	ctrl	284661	POLE3	ENSG00000148229	FALSE	FALSE	133	-0.00679899	0.047616	-0.0851203	0.0715224	-6.80e-03 [-0.0851, 0.0715]	0.557	1
21689	2.2	exomewide_scan	not_conditioned	t2d	Type 2 diabetes (T2D)	pLoF	0.001	low_outlier	ctrl	284661	POLE4	ENSG00000115350	FALSE	FALSE	117	-0.0747354	0.050666	-0.158074	0.00860275	-0.0747 [-0.158, 8.60e-03]	0.93	1
21691	2.2	exomewide_scan	not_conditioned	t2d	Type 2 diabetes (T2D)	pLoF	0.001	low_outlier	ctrl	284661	POLG	ENSG00000140521	FALSE	FALSE	186	-0.0186564	0.0388462	-0.0825527	0.0452399	-0.0187 [-0.0826, 0.0452]	0.684	1
21699	2.2	exomewide_scan	not_conditioned	t2d	Type 2 diabetes (T2D)	pLoF	0.001	low_outlier	ctrl	284661	POLI	ENSG00000101751	FALSE	FALSE	208	-0.0228405	0.0359107	-0.0819083	0.0362273	-0.0228 [-0.0819, 0.0362]	0.738	1
21705	2.2	exomewide_scan	not_conditioned	t2d	Type 2 diabetes (T2D)	pLoF	0.001	low_outlier	ctrl	284661	POLM	ENSG00000122678	FALSE	FALSE	581	-0.00262151	0.0227299	-0.0400089	0.0347658	-2.62e-03 [-0.0400, 0.0348]	0.546	1
21709	2.2	exomewide_scan	not_conditioned	t2d	Type 2 diabetes (T2D)	pLoF	0.001	low_outlier	ctrl	284661	POLQ	ENSG00000051341	FALSE	FALSE	1746	-0.0337692	0.0131829	-0.0554531	-0.0120853	-0.0338 [-0.0555, -0.0121]	0.995	1
21711	2.2	exomewide_scan	not_conditioned	t2d	Type 2 diabetes (T2D)	pLoF	0.001	low_outlier	ctrl	284661	POLR1A	ENSG00000068654	FALSE	FALSE	74	-0.0204	0.0637029	-0.125182	0.0843819	-0.0204 [-0.125, 0.0844]	0.626	1
21715	2.2	exomewide_scan	not_conditioned	t2d	Type 2 diabetes (T2D)	pLoF	0.001	low_outlier	ctrl	284661	POLR1C	ENSG00000171453	FALSE	FALSE	275	-0.0160215	0.0333689	-0.0709085	0.0388655	-0.0160 [-0.0709, 0.0389]	0.684	1
21717	2.2	exomewide_scan	not_conditioned	t2d	Type 2 diabetes (T2D)	pLoF	0.001	low_outlier	ctrl	284661	POLR1D	ENSG00000186184	FALSE	FALSE	19	-0.112114	0.119484	-0.308648	0.0844197	-0.112 [-0.309, 0.0844]	0.826	1
21718	2.2	exomewide_scan	not_conditioned	t2d	Type 2 diabetes (T2D)	pLoF	0.001	low_outlier	ctrl	284661	POLR1E	ENSG00000137054	FALSE	FALSE	99	-0.0387284	0.0551867	-0.129502	0.0520456	-0.0387 [-0.130, 0.0520]	0.759	1
21720	2.2	exomewide_scan	not_conditioned	t2d	Type 2 diabetes (T2D)	pLoF	0.001	low_outlier	ctrl	284661	POLR1F	ENSG00000105849	FALSE	FALSE	307	-0.0123501	0.0312541	-0.0637585	0.0390583	-0.0124 [-0.0638, 0.0391]	0.654	1
21722	2.2	exomewide_scan	not_conditioned	t2d	Type 2 diabetes (T2D)	pLoF	0.001	low_outlier	ctrl	284661	POLR1G	ENSG00000117877	FALSE	FALSE	22	-0.0110204	0.111201	-0.19393	0.171889	-0.0110 [-0.194, 0.172]	0.539	1
21723	2.2	exomewide_scan	not_conditioned	t2d	Type 2 diabetes (T2D)	pLoF	0.001	low_outlier	ctrl	284661	POLR1H	ENSG00000066379	FALSE	FALSE	10	-0.141199	0.174907	-0.428895	0.146497	-0.141 [-0.429, 0.146]	0.79	1
21725	2.2	exomewide_scan	not_conditioned	t2d	Type 2 diabetes (T2D)	pLoF	0.001	low_outlier	ctrl	284661	POLR2A	ENSG00000181222	FALSE	FALSE	569304	-0.0125359	0.0896999	-0.160079	0.135007	-0.0125 [-0.160, 0.135]	0.556	1
21727	2.2	exomewide_scan	not_conditioned	t2d	Type 2 diabetes (T2D)	pLoF	0.001	low_outlier	ctrl	284661	POLR2B	ENSG00000047315	FALSE	FALSE	81	-0.0718078	0.0587263	-0.168404	0.0247884	-0.0718 [-0.168, 0.0248]	0.889	1
21731	2.2	exomewide_scan	not_conditioned	t2d	Type 2 diabetes (T2D)	pLoF	0.001	low_outlier	ctrl	284661	POLR2D	ENSG00000144231	FALSE	FALSE	21	-0.0132674	0.11957	-0.209943	0.183408	-0.0133 [-0.210, 0.183]	0.544	1
21733	2.2	exomewide_scan	not_conditioned	t2d	Type 2 diabetes (T2D)	pLoF	0.001	low_outlier	ctrl	284661	POLR2E	ENSG00000099817	FALSE	FALSE	120	-0.0181562	0.0476218	-0.0964871	0.0601747	-0.0182 [-0.0965, 0.0602]	0.648	1
21739	2.2	exomewide_scan	not_conditioned	t2d	Type 2 diabetes (T2D)	pLoF	0.001	low_outlier	ctrl	284658	POLR2H	ENSG00000163882	FALSE	FALSE	2	-0.405101	0.388541	-1.04419	0.233992	-0.405 [-1.04, 0.234]	0.851	1
21740	2.2	exomewide_scan	not_conditioned	t2d	Type 2 diabetes (T2D)	pLoF	0.001	low_outlier	ctrl	284661	POLR2I	ENSG00000105258	FALSE	FALSE	24	-0.0802184	0.106468	-0.255343	0.0949059	-0.0802 [-0.255, 0.0949]	0.774	1
21742	2.2	exomewide_scan	not_conditioned	t2d	Type 2 diabetes (T2D)	pLoF	0.001	low_outlier	ctrl	284661	POLR2J	ENSG00000005075	FALSE	FALSE	52	-0.00846803	0.0759067	-0.133323	0.116387	-8.47e-03 [-0.133, 0.116]	0.544	1
21744	2.2	exomewide_scan	not_conditioned	t2d	Type 2 diabetes (T2D)	pLoF	0.001	low_outlier	ctrl	177627	POLR2J2	ENSG00000228049	FALSE	FALSE	97	-0.123264	0.0534276	-0.211145	-0.0353834	-0.123 [-0.211, -0.0354]	0.989	1
21746	2.2	exomewide_scan	not_conditioned	t2d	Type 2 diabetes (T2D)	pLoF	0.001	low_outlier	ctrl	282040	POLR2J3	ENSG00000285437	FALSE	FALSE	33	-0.0739361	0.0952821	-0.230661	0.082789	-0.0739 [-0.231, 0.0828]	0.781	1
21747	2.2	exomewide_scan	not_conditioned	t2d	Type 2 diabetes (T2D)	pLoF	0.001	low_outlier	ctrl	284650	POLR2K	ENSG00000147669	FALSE	FALSE	38	-0.0891089	0.0866012	-0.231555	0.0533374	-0.0891 [-0.232, 0.0533]	0.848	1
21751	2.2	exomewide_scan	not_conditioned	t2d	Type 2 diabetes (T2D)	pLoF	0.001	low_outlier	ctrl	284661	POLR3A	ENSG00000148606	FALSE	FALSE	340	-0.00864998	0.0314537	-0.0603867	0.0430868	-8.65e-03 [-0.0604, 0.0431]	0.608	1
21753	2.2	exomewide_scan	not_conditioned	t2d	Type 2 diabetes (T2D)	pLoF	0.001	low_outlier	ctrl	284661	POLR3B	ENSG00000013503	FALSE	FALSE	275	-0.008818	0.0324098	-0.0621274	0.0444914	-8.82e-03 [-0.0621, 0.0445]	0.607	1
21763	2.2	exomewide_scan	not_conditioned	t2d	Type 2 diabetes (T2D)	pLoF	0.001	low_outlier	ctrl	284661	POLR3G	ENSG00000113356	FALSE	FALSE	147	-0.00700568	0.0433983	-0.0783895	0.0643782	-7.01e-03 [-0.0784, 0.0644]	0.564	1
21767	2.2	exomewide_scan	not_conditioned	t2d	Type 2 diabetes (T2D)	pLoF	0.001	low_outlier	ctrl	284661	POLR3H	ENSG00000100413	FALSE	FALSE	86	-0.101065	0.0556305	-0.192569	-0.00956097	-0.101 [-0.193, -9.56e-03]	0.965	1
21769	2.2	exomewide_scan	not_conditioned	t2d	Type 2 diabetes (T2D)	pLoF	0.001	low_outlier	ctrl	284661	POLR3K	ENSG00000161980	FALSE	FALSE	12	-0.0401856	0.154651	-0.294564	0.214193	-0.0402 [-0.295, 0.214]	0.603	1
21777	2.2	exomewide_scan	not_conditioned	t2d	Type 2 diabetes (T2D)	pLoF	0.001	low_outlier	ctrl	284660	POM121L2	ENSG00000158553	FALSE	FALSE	5	-0.298625	0.247363	-0.705501	0.108251	-0.299 [-0.706, 0.108]	0.886	1
21778	2.2	exomewide_scan	not_conditioned	t2d	Type 2 diabetes (T2D)	pLoF	0.001	low_outlier	ctrl	284661	POMC	ENSG00000115138	FALSE	FALSE	148	-0.0134694	0.0450503	-0.0875705	0.0606317	-0.0135 [-0.0876, 0.0606]	0.618	1
21782	2.2	exomewide_scan	not_conditioned	t2d	Type 2 diabetes (T2D)	pLoF	0.001	low_outlier	ctrl	284661	POMGNT2	ENSG00000144647	FALSE	FALSE	63	-0.0526353	0.0692349	-0.166517	0.061246	-0.0526 [-0.167, 0.0612]	0.776	1
21784	2.2	exomewide_scan	not_conditioned	t2d	Type 2 diabetes (T2D)	pLoF	0.001	low_outlier	ctrl	284661	POMK	ENSG00000185900	FALSE	FALSE	91	-0.00323299	0.0559675	-0.0952913	0.0888254	-3.23e-03 [-0.0953, 0.0888]	0.523	1
21788	2.2	exomewide_scan	not_conditioned	t2d	Type 2 diabetes (T2D)	pLoF	0.001	low_outlier	ctrl	284661	POMT1	ENSG00000130714	FALSE	FALSE	514	-0.0395828	0.0242376	-0.0794501	0.000284504	-0.0396 [-0.0795, 2.85e-04]	0.949	1
21790	2.2	exomewide_scan	not_conditioned	t2d	Type 2 diabetes (T2D)	pLoF	0.001	low_outlier	ctrl	284661	POMT2	ENSG00000009830	FALSE	FALSE	172	-0.0152104	0.0392749	-0.0798119	0.0493911	-0.0152 [-0.0798, 0.0494]	0.651	1
21792	2.2	exomewide_scan	not_conditioned	t2d	Type 2 diabetes (T2D)	pLoF	0.001	low_outlier	ctrl	284661	POMZP3	ENSG00000146707	FALSE	FALSE	197	-0.044988	0.0388118	-0.108828	0.0188517	-0.0450 [-0.109, 0.0189]	0.877	1
21800	2.2	exomewide_scan	not_conditioned	t2d	Type 2 diabetes (T2D)	pLoF	0.001	low_outlier	ctrl	284661	POP1	ENSG00000104356	FALSE	FALSE	437	-0.0299452	0.0255553	-0.0719799	0.0120895	-0.0299 [-0.0720, 0.0121]	0.879	1
21802	2.2	exomewide_scan	not_conditioned	t2d	Type 2 diabetes (T2D)	pLoF	0.001	low_outlier	ctrl	284661	POP4	ENSG00000105171	FALSE	FALSE	191	-0.01041	0.0377515	-0.0725057	0.0516857	-0.0104 [-0.0725, 0.0517]	0.609	1
21806	2.2	exomewide_scan	not_conditioned	t2d	Type 2 diabetes (T2D)	pLoF	0.001	low_outlier	ctrl	284661	POP7	ENSG00000172336	FALSE	FALSE	25	-0.143767	0.109469	-0.323827	0.0362935	-0.144 [-0.324, 0.0363]	0.905	1
21809	2.2	exomewide_scan	not_conditioned	t2d	Type 2 diabetes (T2D)	pLoF	0.001	low_outlier	ctrl	284661	POPDC3	ENSG00000132429	FALSE	FALSE	75	-0.046306	0.0638744	-0.15137	0.058758	-0.0463 [-0.151, 0.0588]	0.766	1
21817	2.2	exomewide_scan	not_conditioned	t2d	Type 2 diabetes (T2D)	pLoF	0.001	low_outlier	ctrl	87368	POTEB2	ENSG00000230031	FALSE	FALSE	15	-0.213704	0.115579	-0.403815	-0.0235935	-0.214 [-0.404, -0.0236]	0.968	1
21821	2.2	exomewide_scan	not_conditioned	t2d	Type 2 diabetes (T2D)	pLoF	0.001	low_outlier	ctrl	284661	POTEC	ENSG00000183206	FALSE	FALSE	232	-0.0449711	0.0340036	-0.100902	0.0109598	-0.0450 [-0.101, 0.0110]	0.907	1
21831	2.2	exomewide_scan	not_conditioned	t2d	Type 2 diabetes (T2D)	pLoF	0.001	low_outlier	ctrl	283008	POTEH	ENSG00000198062	FALSE	FALSE	366	-0.00260881	0.0247736	-0.0433578	0.0381401	-2.61e-03 [-0.0434, 0.0381]	0.542	1
21833	2.2	exomewide_scan	not_conditioned	t2d	Type 2 diabetes (T2D)	pLoF	0.001	low_outlier	ctrl	284661	POTEI	ENSG00000196834	FALSE	FALSE	349	-0.0302364	0.0291804	-0.0782339	0.0177611	-0.0302 [-0.0782, 0.0178]	0.85	1
21839	2.2	exomewide_scan	not_conditioned	t2d	Type 2 diabetes (T2D)	pLoF	0.001	low_outlier	ctrl	284661	POU1F1	ENSG00000064835	FALSE	FALSE	80	-0.106613	0.0614422	-0.207676	-0.00554957	-0.107 [-0.208, -5.55e-03]	0.959	1
21843	2.2	exomewide_scan	not_conditioned	t2d	Type 2 diabetes (T2D)	pLoF	0.001	low_outlier	ctrl	284661	POU2AF2	ENSG00000150750	FALSE	FALSE	81	-0.00407097	0.0609607	-0.104342	0.0962005	-4.07e-03 [-0.104, 0.0962]	0.527	1
21845	2.2	exomewide_scan	not_conditioned	t2d	Type 2 diabetes (T2D)	pLoF	0.001	low_outlier	ctrl	284661	POU2AF3	ENSG00000214290	FALSE	FALSE	12	-0.0976037	0.158361	-0.358084	0.162877	-0.0976 [-0.358, 0.163]	0.731	1
21850	2.2	exomewide_scan	not_conditioned	t2d	Type 2 diabetes (T2D)	pLoF	0.001	low_outlier	ctrl	284661	POU2F3	ENSG00000137709	FALSE	FALSE	22	-0.0220818	0.116959	-0.214462	0.170299	-0.0221 [-0.214, 0.170]	0.575	1
21852	2.2	exomewide_scan	not_conditioned	t2d	Type 2 diabetes (T2D)	pLoF	0.001	low_outlier	ctrl	284661	POU3F1	ENSG00000185668	FALSE	FALSE	2	-0.196703	0.382582	-0.825994	0.432588	-0.197 [-0.826, 0.433]	0.696	1
21854	2.2	exomewide_scan	not_conditioned	t2d	Type 2 diabetes (T2D)	pLoF	0.001	low_outlier	ctrl	284661	POU3F2	ENSG00000184486	FALSE	FALSE	3	-0.0798601	0.31933	-0.605111	0.445391	-0.0799 [-0.605, 0.445]	0.599	1
21856	2.2	exomewide_scan	not_conditioned	t2d	Type 2 diabetes (T2D)	pLoF	0.001	low_outlier	ctrl	284661	POU3F3	ENSG00000198914	FALSE	FALSE	1	-0.290104	0.547925	-1.19136	0.611152	-0.290 [-1.19, 0.611]	0.702	1
21857	2.2	exomewide_scan	not_conditioned	t2d	Type 2 diabetes (T2D)	pLoF	0.001	low_outlier	ctrl	284661	POU4F1	ENSG00000152192	FALSE	FALSE	43	-0.0767139	0.072932	-0.196676	0.0432486	-0.0767 [-0.197, 0.0432]	0.854	1
21861	2.2	exomewide_scan	not_conditioned	t2d	Type 2 diabetes (T2D)	pLoF	0.001	low_outlier	ctrl	284661	POU4F3	ENSG00000091010	FALSE	FALSE	7	-0.119777	0.200175	-0.449036	0.209482	-0.120 [-0.449, 0.209]	0.725	1
21865	2.2	exomewide_scan	not_conditioned	t2d	Type 2 diabetes (T2D)	pLoF	0.001	low_outlier	ctrl	284661	POU5F1B	ENSG00000212993	FALSE	FALSE	386	-0.0377502	0.0271888	-0.0824718	0.0069714	-0.0378 [-0.0825, 6.97e-03]	0.917	1
21867	2.2	exomewide_scan	not_conditioned	t2d	Type 2 diabetes (T2D)	pLoF	0.001	low_outlier	ctrl	284661	POU6F1	ENSG00000184271	FALSE	FALSE	6	-0.231227	0.219308	-0.591957	0.129503	-0.231 [-0.592, 0.130]	0.854	1
21871	2.2	exomewide_scan	not_conditioned	t2d	Type 2 diabetes (T2D)	pLoF	0.001	low_outlier	ctrl	284661	PP2D1	ENSG00000183977	FALSE	FALSE	167	-0.0369168	0.0425321	-0.106876	0.0330423	-0.0369 [-0.107, 0.0330]	0.807	1
21873	2.2	exomewide_scan	not_conditioned	t2d	Type 2 diabetes (T2D)	pLoF	0.001	low_outlier	ctrl	284661	PPA1	ENSG00000180817	FALSE	FALSE	145	-0.00990233	0.048148	-0.0890987	0.0692941	-9.90e-03 [-0.0891, 0.0693]	0.581	1
21877	2.2	exomewide_scan	not_conditioned	t2d	Type 2 diabetes (T2D)	pLoF	0.001	low_outlier	ctrl	284661	PPAN	ENSG00000130810	FALSE	FALSE	382	-0.0118094	0.0267033	-0.0557324	0.0321136	-0.0118 [-0.0557, 0.0321]	0.671	1
21881	2.2	exomewide_scan	not_conditioned	t2d	Type 2 diabetes (T2D)	pLoF	0.001	low_outlier	ctrl	284661	PPARD	ENSG00000112033	FALSE	FALSE	10	-0.245322	0.174907	-0.533018	0.0423744	-0.245 [-0.533, 0.0424]	0.92	1
21885	2.2	exomewide_scan	not_conditioned	t2d	Type 2 diabetes (T2D)	pLoF	0.001	low_outlier	ctrl	284661	PPARGC1A	ENSG00000109819	FALSE	FALSE	32	-0.07219	0.0934243	-0.225859	0.0814793	-0.0722 [-0.226, 0.0815]	0.78	1
21887	2.2	exomewide_scan	not_conditioned	t2d	Type 2 diabetes (T2D)	pLoF	0.001	low_outlier	ctrl	284661	PPARGC1B	ENSG00000155846	FALSE	FALSE	31	-0.0768186	0.0951254	-0.233286	0.0796488	-0.0768 [-0.233, 0.0796]	0.79	1
21891	2.2	exomewide_scan	not_conditioned	t2d	Type 2 diabetes (T2D)	pLoF	0.001	low_outlier	ctrl	284661	PPBP	ENSG00000163736	FALSE	FALSE	8	-0.153312	0.186841	-0.460638	0.154014	-0.153 [-0.461, 0.154]	0.794	1
21897	2.2	exomewide_scan	not_conditioned	t2d	Type 2 diabetes (T2D)	pLoF	0.001	low_outlier	ctrl	284661	PPDPF	ENSG00000125534	FALSE	FALSE	50	-0.0705587	0.0732863	-0.191104	0.0499865	-0.0706 [-0.191, 0.0500]	0.832	1
21899	2.2	exomewide_scan	not_conditioned	t2d	Type 2 diabetes (T2D)	pLoF	0.001	low_outlier	ctrl	284599	PPDPFL	ENSG00000168333	FALSE	FALSE	4	-0.34182	0.26691	-0.780848	0.0972079	-0.342 [-0.781, 0.0972]	0.9	1
21900	2.2	exomewide_scan	not_conditioned	t2d	Type 2 diabetes (T2D)	pLoF	0.001	low_outlier	ctrl	284661	PPEF2	ENSG00000156194	FALSE	FALSE	904	-0.00278028	0.0176042	-0.0317366	0.0261761	-2.78e-03 [-0.0317, 0.0262]	0.563	1
21904	2.2	exomewide_scan	not_conditioned	t2d	Type 2 diabetes (T2D)	pLoF	0.001	low_outlier	ctrl	284661	PPFIA2	ENSG00000139220	FALSE	FALSE	22	-0.230556	0.114533	-0.418946	-0.042166	-0.231 [-0.419, -0.0422]	0.978	1
21906	2.2	exomewide_scan	not_conditioned	t2d	Type 2 diabetes (T2D)	pLoF	0.001	low_outlier	ctrl	284661	PPFIA3	ENSG00000177380	FALSE	FALSE	12	-0.15282	0.150565	-0.400477	0.0948374	-0.153 [-0.400, 0.0948]	0.845	1
21908	2.2	exomewide_scan	not_conditioned	t2d	Type 2 diabetes (T2D)	pLoF	0.001	low_outlier	ctrl	284661	PPFIA4	ENSG00000143847	FALSE	FALSE	195	-0.0252579	0.0387587	-0.0890103	0.0384945	-0.0253 [-0.0890, 0.0385]	0.743	1
21910	2.2	exomewide_scan	not_conditioned	t2d	Type 2 diabetes (T2D)	pLoF	0.001	low_outlier	ctrl	284661	PPFIBP1	ENSG00000110841	FALSE	FALSE	196	-0.0468672	0.0383837	-0.110003	0.0162684	-0.0469 [-0.110, 0.0163]	0.889	1
21912	2.2	exomewide_scan	not_conditioned	t2d	Type 2 diabetes (T2D)	pLoF	0.001	low_outlier	ctrl	284661	PPFIBP2	ENSG00000166387	FALSE	FALSE	343	-0.0269088	0.0296377	-0.0756585	0.0218409	-0.0269 [-0.0757, 0.0218]	0.818	1
21914	2.2	exomewide_scan	not_conditioned	t2d	Type 2 diabetes (T2D)	pLoF	0.001	low_outlier	ctrl	284661	PPHLN1	ENSG00000134283	FALSE	FALSE	171	-0.0452726	0.0410921	-0.112863	0.0223179	-0.0453 [-0.113, 0.0223]	0.865	1
21918	2.2	exomewide_scan	not_conditioned	t2d	Type 2 diabetes (T2D)	pLoF	0.001	low_outlier	ctrl	282761	PPIAL4A	ENSG00000263353	FALSE	FALSE	24	-0.0115589	0.092792	-0.164188	0.14107	-0.0116 [-0.164, 0.141]	0.55	1
21921	2.2	exomewide_scan	not_conditioned	t2d	Type 2 diabetes (T2D)	pLoF	0.001	low_outlier	ctrl	284612	PPIAL4D	ENSG00000289549	FALSE	FALSE	29	-0.0846927	0.100476	-0.249961	0.0805756	-0.0847 [-0.250, 0.0806]	0.8	1
21933	2.2	exomewide_scan	not_conditioned	t2d	Type 2 diabetes (T2D)	pLoF	0.001	low_outlier	ctrl	284661	PPIE	ENSG00000084072	FALSE	FALSE	39	-0.0631743	0.0866432	-0.20569	0.0793411	-0.0632 [-0.206, 0.0793]	0.767	1
21940	2.2	exomewide_scan	not_conditioned	t2d	Type 2 diabetes (T2D)	pLoF	0.001	low_outlier	ctrl	284661	PPIL1	ENSG00000137168	FALSE	FALSE	61	-0.00826812	0.0708239	-0.124763	0.108227	-8.27e-03 [-0.125, 0.108]	0.546	1
21944	2.2	exomewide_scan	not_conditioned	t2d	Type 2 diabetes (T2D)	pLoF	0.001	low_outlier	ctrl	284661	PPIL3	ENSG00000240344	FALSE	FALSE	45	-0.169951	0.0816852	-0.304311	-0.0355908	-0.170 [-0.304, -0.0356]	0.981	1
21948	2.2	exomewide_scan	not_conditioned	t2d	Type 2 diabetes (T2D)	pLoF	0.001	low_outlier	ctrl	284661	PPIL6	ENSG00000185250	FALSE	FALSE	400	-0.0113707	0.027674	-0.0568904	0.034149	-0.0114 [-0.0569, 0.0341]	0.659	1
21952	2.2	exomewide_scan	not_conditioned	t2d	Type 2 diabetes (T2D)	pLoF	0.001	low_outlier	ctrl	284661	PPIP5K2	ENSG00000145725	FALSE	FALSE	322	-0.0085462	0.0295309	-0.0571202	0.0400278	-8.55e-03 [-0.0571, 0.0400]	0.614	1
21958	2.2	exomewide_scan	not_conditioned	t2d	Type 2 diabetes (T2D)	pLoF	0.001	low_outlier	ctrl	284661	PPM1B	ENSG00000138032	FALSE	FALSE	52	-0.0548941	0.0759896	-0.179886	0.0700977	-0.0549 [-0.180, 0.0701]	0.765	1
21970	2.2	exomewide_scan	not_conditioned	t2d	Type 2 diabetes (T2D)	pLoF	0.001	low_outlier	ctrl	284661	PPM1J	ENSG00000155367	FALSE	FALSE	853	-0.00623	0.018553	-0.036747	0.024287	-6.23e-03 [-0.0367, 0.0243]	0.631	1
21972	2.2	exomewide_scan	not_conditioned	t2d	Type 2 diabetes (T2D)	pLoF	0.001	low_outlier	ctrl	284661	PPM1K	ENSG00000163644	FALSE	FALSE	18	-0.018405	0.124563	-0.223293	0.186483	-0.0184 [-0.223, 0.186]	0.559	1
21974	2.2	exomewide_scan	not_conditioned	t2d	Type 2 diabetes (T2D)	pLoF	0.001	low_outlier	ctrl	284661	PPM1L	ENSG00000163590	FALSE	FALSE	27	-0.00729833	0.105751	-0.181243	0.166647	-7.30e-03 [-0.181, 0.167]	0.528	1
21976	2.2	exomewide_scan	not_conditioned	t2d	Type 2 diabetes (T2D)	pLoF	0.001	low_outlier	ctrl	284661	PPM1M	ENSG00000164088	FALSE	FALSE	163	-0.0231776	0.0430506	-0.0939895	0.0476343	-0.0232 [-0.0940, 0.0476]	0.705	1
21980	2.2	exomewide_scan	not_conditioned	t2d	Type 2 diabetes (T2D)	pLoF	0.001	low_outlier	ctrl	284661	PPME1	ENSG00000214517	FALSE	FALSE	8	-0.264367	0.19395	-0.583386	0.0546524	-0.264 [-0.583, 0.0547]	0.914	1
21983	2.2	exomewide_scan	not_conditioned	t2d	Type 2 diabetes (T2D)	pLoF	0.001	low_outlier	ctrl	284661	PPP1CA	ENSG00000172531	FALSE	FALSE	29	-0.018268	0.101871	-0.185831	0.149295	-0.0183 [-0.186, 0.149]	0.571	1
21985	2.2	exomewide_scan	not_conditioned	t2d	Type 2 diabetes (T2D)	pLoF	0.001	low_outlier	ctrl	284432	PPP1CB	ENSG00000213639	FALSE	FALSE	13	-0.120735	0.151969	-0.370702	0.129232	-0.121 [-0.371, 0.129]	0.787	1
21997	2.2	exomewide_scan	not_conditioned	t2d	Type 2 diabetes (T2D)	pLoF	0.001	low_outlier	ctrl	284661	PPP1R12C	ENSG00000125503	FALSE	FALSE	49	-0.0878329	0.0745156	-0.2104	0.0347344	-0.0878 [-0.210, 0.0347]	0.881	1
21999	2.2	exomewide_scan	not_conditioned	t2d	Type 2 diabetes (T2D)	pLoF	0.001	low_outlier	ctrl	284661	PPP1R13B	ENSG00000088808	FALSE	FALSE	43	-0.0133314	0.0785318	-0.142505	0.115842	-0.0133 [-0.143, 0.116]	0.567	1
22003	2.2	exomewide_scan	not_conditioned	t2d	Type 2 diabetes (T2D)	pLoF	0.001	low_outlier	ctrl	284661	PPP1R14A	ENSG00000167641	FALSE	FALSE	60	-0.00833086	0.0673402	-0.119096	0.102434	-8.33e-03 [-0.119, 0.102]	0.549	1
22005	2.2	exomewide_scan	not_conditioned	t2d	Type 2 diabetes (T2D)	pLoF	0.001	low_outlier	ctrl	284661	PPP1R14B	ENSG00000173457	FALSE	FALSE	15	-0.0790285	0.141644	-0.312012	0.153955	-0.0790 [-0.312, 0.154]	0.712	1
22008	2.2	exomewide_scan	not_conditioned	t2d	Type 2 diabetes (T2D)	pLoF	0.001	low_outlier	ctrl	284661	PPP1R14D	ENSG00000166143	FALSE	FALSE	28	-0.0669733	0.100093	-0.231612	0.097665	-0.0670 [-0.232, 0.0977]	0.748	1
22014	2.2	exomewide_scan	not_conditioned	t2d	Type 2 diabetes (T2D)	pLoF	0.001	low_outlier	ctrl	284661	PPP1R16A	ENSG00000160972	FALSE	FALSE	78	-0.0823689	0.0604507	-0.181801	0.0170637	-0.0824 [-0.182, 0.0171]	0.913	1
22016	2.2	exomewide_scan	not_conditioned	t2d	Type 2 diabetes (T2D)	pLoF	0.001	low_outlier	ctrl	284661	PPP1R16B	ENSG00000101445	FALSE	FALSE	6	-0.116421	0.211543	-0.464378	0.231536	-0.116 [-0.464, 0.232]	0.709	1
22026	2.2	exomewide_scan	not_conditioned	t2d	Type 2 diabetes (T2D)	pLoF	0.001	low_outlier	ctrl	284661	PPP1R2	ENSG00000184203	FALSE	FALSE	27	-0.204602	0.105752	-0.378549	-0.0306554	-0.205 [-0.379, -0.0307]	0.973	1
22032	2.2	exomewide_scan	not_conditioned	t2d	Type 2 diabetes (T2D)	pLoF	0.001	low_outlier	ctrl	284661	PPP1R27	ENSG00000182676	FALSE	FALSE	23	-0.0242411	0.109061	-0.20363	0.155148	-0.0242 [-0.204, 0.155]	0.588	1
22034	2.2	exomewide_scan	not_conditioned	t2d	Type 2 diabetes (T2D)	pLoF	0.001	low_outlier	ctrl	284660	PPP1R2B	ENSG00000231989	FALSE	FALSE	84	-0.0157046	0.0577935	-0.110766	0.0793572	-0.0157 [-0.111, 0.0794]	0.607	1
22036	2.2	exomewide_scan	not_conditioned	t2d	Type 2 diabetes (T2D)	pLoF	0.001	low_outlier	ctrl	284661	PPP1R32	ENSG00000162148	FALSE	FALSE	603	-0.0190489	0.022363	-0.0558328	0.017735	-0.0190 [-0.0558, 0.0177]	0.803	1
22038	2.2	exomewide_scan	not_conditioned	t2d	Type 2 diabetes (T2D)	pLoF	0.001	low_outlier	ctrl	284661	PPP1R35	ENSG00000160813	FALSE	FALSE	179	-0.0831109	0.0409215	-0.150421	-0.015801	-0.0831 [-0.150, -0.0158]	0.979	1
22040	2.2	exomewide_scan	not_conditioned	t2d	Type 2 diabetes (T2D)	pLoF	0.001	low_outlier	ctrl	284661	PPP1R36	ENSG00000165807	FALSE	FALSE	311	-0.0334893	0.0292148	-0.0815434	0.0145648	-0.0335 [-0.0815, 0.0146]	0.874	1
22044	2.2	exomewide_scan	not_conditioned	t2d	Type 2 diabetes (T2D)	pLoF	0.001	low_outlier	ctrl	284661	PPP1R3A	ENSG00000154415	FALSE	FALSE	83	-0.0574663	0.0600852	-0.156298	0.0413651	-0.0575 [-0.156, 0.0414]	0.831	1
22048	2.2	exomewide_scan	not_conditioned	t2d	Type 2 diabetes (T2D)	pLoF	0.001	low_outlier	ctrl	284661	PPP1R3C	ENSG00000119938	FALSE	FALSE	36	-0.0467493	0.0966114	-0.205661	0.112162	-0.0467 [-0.206, 0.112]	0.686	1
22056	2.2	exomewide_scan	not_conditioned	t2d	Type 2 diabetes (T2D)	pLoF	0.001	low_outlier	ctrl	284661	PPP1R42	ENSG00000178125	FALSE	FALSE	85	-0.0848948	0.0579084	-0.180146	0.010356	-0.0849 [-0.180, 0.0104]	0.929	1
22061	2.2	exomewide_scan	not_conditioned	t2d	Type 2 diabetes (T2D)	pLoF	0.001	low_outlier	ctrl	284661	PPP1R9A	ENSG00000158528	FALSE	FALSE	64	-0.00444006	0.0684232	-0.116986	0.108106	-4.44e-03 [-0.117, 0.108]	0.526	1
22065	2.2	exomewide_scan	not_conditioned	t2d	Type 2 diabetes (T2D)	pLoF	0.001	low_outlier	ctrl	284661	PPP2CA	ENSG00000113575	FALSE	FALSE	2	-0.213715	0.374491	-0.829698	0.402268	-0.214 [-0.830, 0.402]	0.716	1
22075	2.2	exomewide_scan	not_conditioned	t2d	Type 2 diabetes (T2D)	pLoF	0.001	low_outlier	ctrl	284661	PPP2R2C	ENSG00000074211	FALSE	FALSE	4	-0.292285	0.264231	-0.726906	0.142336	-0.292 [-0.727, 0.142]	0.866	1
22076	2.2	exomewide_scan	not_conditioned	t2d	Type 2 diabetes (T2D)	pLoF	0.001	low_outlier	ctrl	284661	PPP2R2D	ENSG00000175470	FALSE	FALSE	3	-0.100214	0.334654	-0.650671	0.450243	-0.100 [-0.651, 0.450]	0.618	1
22078	2.2	exomewide_scan	not_conditioned	t2d	Type 2 diabetes (T2D)	pLoF	0.001	low_outlier	ctrl	284661	PPP2R3A	ENSG00000073711	FALSE	FALSE	185	-0.0086746	0.0404115	-0.0751456	0.0577964	-8.67e-03 [-0.0751, 0.0578]	0.585	1
22084	2.2	exomewide_scan	not_conditioned	t2d	Type 2 diabetes (T2D)	pLoF	0.001	low_outlier	ctrl	284661	PPP2R5B	ENSG00000068971	FALSE	FALSE	23	-0.0886886	0.114389	-0.276842	0.0994646	-0.0887 [-0.277, 0.0995]	0.781	1
22086	2.2	exomewide_scan	not_conditioned	t2d	Type 2 diabetes (T2D)	pLoF	0.001	low_outlier	ctrl	284661	PPP2R5C	ENSG00000078304	FALSE	FALSE	18	-0.125521	0.121373	-0.325162	0.0741198	-0.126 [-0.325, 0.0741]	0.849	1
22088	2.2	exomewide_scan	not_conditioned	t2d	Type 2 diabetes (T2D)	pLoF	0.001	low_outlier	ctrl	284661	PPP2R5E	ENSG00000154001	FALSE	FALSE	6	-0.287651	0.210227	-0.633444	0.0581416	-0.288 [-0.633, 0.0581]	0.914	1
22092	2.2	exomewide_scan	not_conditioned	t2d	Type 2 diabetes (T2D)	pLoF	0.001	low_outlier	ctrl	284661	PPP3CB	ENSG00000107758	FALSE	FALSE	9	-0.0807948	0.193213	-0.398602	0.237012	-0.0808 [-0.399, 0.237]	0.662	1
22093	2.2	exomewide_scan	not_conditioned	t2d	Type 2 diabetes (T2D)	pLoF	0.001	low_outlier	ctrl	284661	PPP3CC	ENSG00000120910	FALSE	FALSE	66	-0.0431267	0.065715	-0.151218	0.0649649	-0.0431 [-0.151, 0.0650]	0.744	1
22095	2.2	exomewide_scan	not_conditioned	t2d	Type 2 diabetes (T2D)	pLoF	0.001	low_outlier	ctrl	284556	PPP3R1	ENSG00000221823	FALSE	FALSE	1	-0.220748	0.547919	-1.12199	0.680499	-0.221 [-1.12, 0.680]	0.656	1
22097	2.2	exomewide_scan	not_conditioned	t2d	Type 2 diabetes (T2D)	pLoF	0.001	low_outlier	ctrl	284661	PPP4C	ENSG00000149923	FALSE	FALSE	6	-0.0640802	0.218707	-0.423821	0.295661	-0.0641 [-0.424, 0.296]	0.615	1
22099	2.2	exomewide_scan	not_conditioned	t2d	Type 2 diabetes (T2D)	pLoF	0.001	low_outlier	ctrl	284661	PPP4R1	ENSG00000154845	FALSE	FALSE	53	-0.0319439	0.0711203	-0.148926	0.0850386	-0.0319 [-0.149, 0.0850]	0.673	1
22101	2.2	exomewide_scan	not_conditioned	t2d	Type 2 diabetes (T2D)	pLoF	0.001	low_outlier	ctrl	284661	PPP4R2	ENSG00000163605	FALSE	FALSE	31	-0.124222	0.0986944	-0.28656	0.0381158	-0.124 [-0.287, 0.0381]	0.896	1
22112	2.2	exomewide_scan	not_conditioned	t2d	Type 2 diabetes (T2D)	pLoF	0.001	low_outlier	ctrl	284661	PPP6R1	ENSG00000105063	FALSE	FALSE	53	-0.0340161	0.0716485	-0.151867	0.0838352	-0.0340 [-0.152, 0.0838]	0.683	1
22116	2.2	exomewide_scan	not_conditioned	t2d	Type 2 diabetes (T2D)	pLoF	0.001	low_outlier	ctrl	284661	PPP6R3	ENSG00000110075	FALSE	FALSE	37	-0.0402171	0.09019	-0.188566	0.108132	-0.0402 [-0.189, 0.108]	0.672	1
22118	2.2	exomewide_scan	not_conditioned	t2d	Type 2 diabetes (T2D)	pLoF	0.001	low_outlier	ctrl	284661	PPRC1	ENSG00000148840	FALSE	FALSE	26	-0.0326538	0.11368	-0.219641	0.154333	-0.0327 [-0.220, 0.154]	0.613	1
22120	2.2	exomewide_scan	not_conditioned	t2d	Type 2 diabetes (T2D)	pLoF	0.001	low_outlier	ctrl	284661	PPT1	ENSG00000131238	FALSE	FALSE	486	-0.00299806	0.0245636	-0.0434016	0.0374055	-3.00e-03 [-0.0434, 0.0374]	0.549	1
22124	2.2	exomewide_scan	not_conditioned	t2d	Type 2 diabetes (T2D)	pLoF	0.001	low_outlier	ctrl	284661	PPTC7	ENSG00000196850	FALSE	FALSE	8	-0.268633	0.189927	-0.581035	0.0437691	-0.269 [-0.581, 0.0438]	0.921	1
22127	2.2	exomewide_scan	not_conditioned	t2d	Type 2 diabetes (T2D)	pLoF	0.001	low_outlier	ctrl	284661	PPY	ENSG00000108849	FALSE	FALSE	48	-0.139366	0.0754972	-0.263548	-0.0151842	-0.139 [-0.264, -0.0152]	0.968	1
22129	2.2	exomewide_scan	not_conditioned	t2d	Type 2 diabetes (T2D)	pLoF	0.001	low_outlier	ctrl	284661	PRAC1	ENSG00000159182	FALSE	FALSE	6	-0.21014	0.213523	-0.561354	0.141074	-0.210 [-0.561, 0.141]	0.837	1
22130	2.2	exomewide_scan	not_conditioned	t2d	Type 2 diabetes (T2D)	pLoF	0.001	low_outlier	ctrl	284564	PRAC2	ENSG00000229637	FALSE	FALSE	1	-0.522824	0.523018	-1.38311	0.337464	-0.523 [-1.38, 0.337]	0.841	1
22139	2.2	exomewide_scan	not_conditioned	t2d	Type 2 diabetes (T2D)	pLoF	0.001	low_outlier	ctrl	284658	PRAMEF1	ENSG00000116721	FALSE	FALSE	222	-0.0150696	0.0356892	-0.0737731	0.0436339	-0.0151 [-0.0738, 0.0436]	0.664	1
22141	2.2	exomewide_scan	not_conditioned	t2d	Type 2 diabetes (T2D)	pLoF	0.001	low_outlier	ctrl	284661	PRAMEF10	ENSG00000187545	FALSE	FALSE	155	-0.0803169	0.0431921	-0.151362	-0.00927222	-0.0803 [-0.151, -9.27e-03]	0.969	1
22149	2.2	exomewide_scan	not_conditioned	t2d	Type 2 diabetes (T2D)	pLoF	0.001	low_outlier	ctrl	284661	PRAMEF14	ENSG00000204481	FALSE	FALSE	125	-0.00348527	0.0472817	-0.0812567	0.0742862	-3.49e-03 [-0.0813, 0.0743]	0.529	1
22153	2.2	exomewide_scan	not_conditioned	t2d	Type 2 diabetes (T2D)	pLoF	0.001	low_outlier	ctrl	284661	PRAMEF17	ENSG00000204479	FALSE	FALSE	411	-0.0127678	0.0267074	-0.0566976	0.031162	-0.0128 [-0.0567, 0.0312]	0.684	1
22155	2.2	exomewide_scan	not_conditioned	t2d	Type 2 diabetes (T2D)	pLoF	0.001	low_outlier	ctrl	284661	PRAMEF18	ENSG00000279804	FALSE	FALSE	11	-0.105076	0.163136	-0.373411	0.163259	-0.105 [-0.373, 0.163]	0.74	1
22156	2.2	exomewide_scan	not_conditioned	t2d	Type 2 diabetes (T2D)	pLoF	0.001	low_outlier	ctrl	284661	PRAMEF19	ENSG00000204480	FALSE	FALSE	71	-0.0310427	0.0642189	-0.136673	0.074588	-0.0310 [-0.137, 0.0746]	0.686	1
22162	2.2	exomewide_scan	not_conditioned	t2d	Type 2 diabetes (T2D)	pLoF	0.001	low_outlier	ctrl	30409	PRAMEF25	ENSG00000229571	FALSE	FALSE	2	-0.644367	0.382592	-1.27367	-0.0150592	-0.644 [-1.27, -0.0151]	0.954	1
22166	2.2	exomewide_scan	not_conditioned	t2d	Type 2 diabetes (T2D)	pLoF	0.001	low_outlier	ctrl	284453	PRAMEF33	ENSG00000237700	FALSE	FALSE	118	-0.0484811	0.0478318	-0.127157	0.0301952	-0.0485 [-0.127, 0.0302]	0.845	1
22168	2.2	exomewide_scan	not_conditioned	t2d	Type 2 diabetes (T2D)	pLoF	0.001	low_outlier	ctrl	284575	PRAMEF4	ENSG00000243073	FALSE	FALSE	137	-0.0351051	0.0431895	-0.106146	0.0359353	-0.0351 [-0.106, 0.0359]	0.792	1
22170	2.2	exomewide_scan	not_conditioned	t2d	Type 2 diabetes (T2D)	pLoF	0.001	low_outlier	ctrl	280434	PRAMEF5	ENSG00000270601	FALSE	FALSE	20	-0.0306127	0.120987	-0.229619	0.168393	-0.0306 [-0.230, 0.168]	0.6	1
22174	2.2	exomewide_scan	not_conditioned	t2d	Type 2 diabetes (T2D)	pLoF	0.001	low_outlier	ctrl	284661	PRAMEF7	ENSG00000204510	FALSE	FALSE	53	-0.0258575	0.0704447	-0.141729	0.0900137	-0.0259 [-0.142, 0.0900]	0.643	1
22178	2.2	exomewide_scan	not_conditioned	t2d	Type 2 diabetes (T2D)	pLoF	0.001	low_outlier	ctrl	271932	PRAMEF9	ENSG00000204505	FALSE	FALSE	76	-0.0758041	0.0597567	-0.174095	0.0224869	-0.0758 [-0.174, 0.0225]	0.898	1
22184	2.2	exomewide_scan	not_conditioned	t2d	Type 2 diabetes (T2D)	pLoF	0.001	low_outlier	ctrl	284661	PRB2	ENSG00000121335	FALSE	FALSE	44	-0.00817413	0.0809907	-0.141392	0.125044	-8.17e-03 [-0.141, 0.125]	0.54	1
22186	2.2	exomewide_scan	not_conditioned	t2d	Type 2 diabetes (T2D)	pLoF	0.001	low_outlier	ctrl	284661	PRB3	ENSG00000197870	FALSE	FALSE	223	-0.0263401	0.0359868	-0.0855331	0.0328529	-0.0263 [-0.0855, 0.0329]	0.768	1
22192	2.2	exomewide_scan	not_conditioned	t2d	Type 2 diabetes (T2D)	pLoF	0.001	low_outlier	ctrl	284661	PRCC	ENSG00000143294	FALSE	FALSE	3	-0.157416	0.312377	-0.67123	0.356398	-0.157 [-0.671, 0.356]	0.693	1
22196	2.2	exomewide_scan	not_conditioned	t2d	Type 2 diabetes (T2D)	pLoF	0.001	low_outlier	ctrl	284661	PRCP	ENSG00000137509	FALSE	FALSE	163	-0.0406829	0.0429801	-0.111379	0.0300131	-0.0407 [-0.111, 0.0300]	0.828	1
22202	2.2	exomewide_scan	not_conditioned	t2d	Type 2 diabetes (T2D)	pLoF	0.001	low_outlier	ctrl	284661	PRDM11	ENSG00000019485	FALSE	FALSE	24	-0.00339469	0.11198	-0.187585	0.180796	-3.39e-03 [-0.188, 0.181]	0.512	1
22204	2.2	exomewide_scan	not_conditioned	t2d	Type 2 diabetes (T2D)	pLoF	0.001	low_outlier	ctrl	284661	PRDM12	ENSG00000130711	FALSE	FALSE	542	-0.020444	0.0236043	-0.0592696	0.0183816	-0.0204 [-0.0593, 0.0184]	0.807	1
22212	2.2	exomewide_scan	not_conditioned	t2d	Type 2 diabetes (T2D)	pLoF	0.001	low_outlier	ctrl	284661	PRDM16	ENSG00000142611	FALSE	FALSE	15	-0.150321	0.139702	-0.38011	0.0794683	-0.150 [-0.380, 0.0795]	0.859	1
22214	2.2	exomewide_scan	not_conditioned	t2d	Type 2 diabetes (T2D)	pLoF	0.001	low_outlier	ctrl	284661	PRDM2	ENSG00000116731	FALSE	FALSE	120	-0.0166367	0.0494015	-0.0978949	0.0646215	-0.0166 [-0.0979, 0.0646]	0.632	1
22220	2.2	exomewide_scan	not_conditioned	t2d	Type 2 diabetes (T2D)	pLoF	0.001	low_outlier	ctrl	284661	PRDM6	ENSG00000061455	FALSE	FALSE	38	-0.0963282	0.0859197	-0.237654	0.0449971	-0.0963 [-0.238, 0.0450]	0.869	1
22222	2.2	exomewide_scan	not_conditioned	t2d	Type 2 diabetes (T2D)	pLoF	0.001	low_outlier	ctrl	284661	PRDM7	ENSG00000126856	FALSE	FALSE	199	-0.0895903	0.0377997	-0.151765	-0.0274153	-0.0896 [-0.152, -0.0274]	0.991	1
22224	2.2	exomewide_scan	not_conditioned	t2d	Type 2 diabetes (T2D)	pLoF	0.001	low_outlier	ctrl	284661	PRDM8	ENSG00000152784	FALSE	FALSE	19	-0.0718143	0.12124	-0.271236	0.127608	-0.0718 [-0.271, 0.128]	0.723	1
22228	2.2	exomewide_scan	not_conditioned	t2d	Type 2 diabetes (T2D)	pLoF	0.001	low_outlier	ctrl	284661	PRDX1	ENSG00000117450	FALSE	FALSE	49	-0.0605038	0.0772997	-0.18765	0.0666429	-0.0605 [-0.188, 0.0666]	0.783	1
22244	2.2	exomewide_scan	not_conditioned	t2d	Type 2 diabetes (T2D)	pLoF	0.001	low_outlier	ctrl	284661	PRELID3A	ENSG00000141391	FALSE	FALSE	119	-0.060332	0.0474689	-0.138411	0.0177474	-0.0603 [-0.138, 0.0177]	0.898	1
22252	2.2	exomewide_scan	not_conditioned	t2d	Type 2 diabetes (T2D)	pLoF	0.001	low_outlier	ctrl	284661	PREPL	ENSG00000138078	FALSE	FALSE	211	-0.0583211	0.0377341	-0.120388	0.00374597	-0.0583 [-0.120, 3.75e-03]	0.939	1
22260	2.2	exomewide_scan	not_conditioned	t2d	Type 2 diabetes (T2D)	pLoF	0.001	low_outlier	ctrl	284661	PRG2	ENSG00000186652	FALSE	FALSE	38	-0.0668949	0.0889949	-0.213278	0.0794887	-0.0669 [-0.213, 0.0795]	0.774	1
22262	2.2	exomewide_scan	not_conditioned	t2d	Type 2 diabetes (T2D)	pLoF	0.001	low_outlier	ctrl	284661	PRG3	ENSG00000156575	FALSE	FALSE	75	-0.0332278	0.0633518	-0.137432	0.0709766	-0.0332 [-0.137, 0.0710]	0.7	1
22268	2.2	exomewide_scan	not_conditioned	t2d	Type 2 diabetes (T2D)	pLoF	0.001	low_outlier	ctrl	284661	PRH2	ENSG00000134551	FALSE	FALSE	206	-0.0175142	0.0374414	-0.0790998	0.0440714	-0.0175 [-0.0791, 0.0441]	0.68	1
22272	2.2	exomewide_scan	not_conditioned	t2d	Type 2 diabetes (T2D)	pLoF	0.001	low_outlier	ctrl	284661	PRICKLE2	ENSG00000163637	FALSE	FALSE	16	-0.126201	0.137372	-0.352158	0.0997558	-0.126 [-0.352, 0.0998]	0.821	1
22274	2.2	exomewide_scan	not_conditioned	t2d	Type 2 diabetes (T2D)	pLoF	0.001	low_outlier	ctrl	284661	PRICKLE4	ENSG00000278224	FALSE	FALSE	256	-0.0687358	0.0345838	-0.125621	-0.0118505	-0.0687 [-0.126, -0.0119]	0.977	1
22276	2.2	exomewide_scan	not_conditioned	t2d	Type 2 diabetes (T2D)	pLoF	0.001	low_outlier	ctrl	284661	PRIM1	ENSG00000198056	FALSE	FALSE	71	-0.0426412	0.0637602	-0.147517	0.062235	-0.0426 [-0.148, 0.0622]	0.748	1
22281	2.2	exomewide_scan	not_conditioned	t2d	Type 2 diabetes (T2D)	pLoF	0.001	low_outlier	ctrl	284661	PRIMPOL	ENSG00000164306	FALSE	FALSE	269	-0.0541588	0.0322362	-0.107183	-0.00113497	-0.0542 [-0.107, -1.13e-03]	0.954	1
22285	2.2	exomewide_scan	not_conditioned	t2d	Type 2 diabetes (T2D)	pLoF	0.001	low_outlier	ctrl	284661	PRKAA2	ENSG00000162409	FALSE	FALSE	115	-0.0558594	0.0504635	-0.138864	0.0271457	-0.0559 [-0.139, 0.0271]	0.866	1
22287	2.2	exomewide_scan	not_conditioned	t2d	Type 2 diabetes (T2D)	pLoF	0.001	low_outlier	ctrl	284661	PRKAB1	ENSG00000111725	FALSE	FALSE	48	-0.0768395	0.0775427	-0.204386	0.0507069	-0.0768 [-0.204, 0.0507]	0.839	1
22289	2.2	exomewide_scan	not_conditioned	t2d	Type 2 diabetes (T2D)	pLoF	0.001	low_outlier	ctrl	284661	PRKAB2	ENSG00000131791	FALSE	FALSE	35	-0.0093204	0.0914598	-0.159758	0.141118	-9.32e-03 [-0.160, 0.141]	0.541	1
22293	2.2	exomewide_scan	not_conditioned	t2d	Type 2 diabetes (T2D)	pLoF	0.001	low_outlier	ctrl	284661	PRKACG	ENSG00000165059	FALSE	FALSE	257	-0.064367	0.0341289	-0.120504	-0.00822996	-0.0644 [-0.121, -8.23e-03]	0.97	1
22295	2.2	exomewide_scan	not_conditioned	t2d	Type 2 diabetes (T2D)	pLoF	0.001	low_outlier	ctrl	284661	PRKAG1	ENSG00000181929	FALSE	FALSE	53	-0.12042	0.0737957	-0.241803	0.000963125	-0.120 [-0.242, 9.63e-04]	0.949	1
22297	2.2	exomewide_scan	not_conditioned	t2d	Type 2 diabetes (T2D)	pLoF	0.001	low_outlier	ctrl	284661	PRKAG2	ENSG00000106617	FALSE	FALSE	58	-0.0471855	0.0718741	-0.165408	0.0710369	-0.0472 [-0.165, 0.0710]	0.744	1
22299	2.2	exomewide_scan	not_conditioned	t2d	Type 2 diabetes (T2D)	pLoF	0.001	low_outlier	ctrl	284661	PRKAG3	ENSG00000115592	FALSE	FALSE	129	-0.0682365	0.0482524	-0.147605	0.0111316	-0.0682 [-0.148, 0.0111]	0.921	1
22303	2.2	exomewide_scan	not_conditioned	t2d	Type 2 diabetes (T2D)	pLoF	0.001	low_outlier	ctrl	284661	PRKAR1B	ENSG00000188191	FALSE	FALSE	27	-0.0418168	0.105337	-0.215081	0.131447	-0.0418 [-0.215, 0.131]	0.654	1
22305	2.2	exomewide_scan	not_conditioned	t2d	Type 2 diabetes (T2D)	pLoF	0.001	low_outlier	ctrl	284661	PRKAR2A	ENSG00000114302	FALSE	FALSE	41	-0.0632419	0.0858198	-0.204403	0.0779191	-0.0632 [-0.204, 0.0779]	0.769	1
22309	2.2	exomewide_scan	not_conditioned	t2d	Type 2 diabetes (T2D)	pLoF	0.001	low_outlier	ctrl	284661	PRKCA	ENSG00000154229	FALSE	FALSE	37	-0.0603423	0.0859892	-0.201782	0.0810973	-0.0603 [-0.202, 0.0811]	0.759	1
22319	2.2	exomewide_scan	not_conditioned	t2d	Type 2 diabetes (T2D)	pLoF	0.001	low_outlier	ctrl	284661	PRKCH	ENSG00000027075	FALSE	FALSE	31	-0.0324644	0.092489	-0.184595	0.119666	-0.0325 [-0.185, 0.120]	0.637	1
22323	2.2	exomewide_scan	not_conditioned	t2d	Type 2 diabetes (T2D)	pLoF	0.001	low_outlier	ctrl	284661	PRKCQ	ENSG00000065675	FALSE	FALSE	60	-0.0987834	0.0748381	-0.221881	0.0243143	-0.0988 [-0.222, 0.0243]	0.907	1
22325	2.2	exomewide_scan	not_conditioned	t2d	Type 2 diabetes (T2D)	pLoF	0.001	low_outlier	ctrl	284661	PRKCSH	ENSG00000130175	FALSE	FALSE	182	-0.0374873	0.0386731	-0.101099	0.0261243	-0.0375 [-0.101, 0.0261]	0.834	1
22329	2.2	exomewide_scan	not_conditioned	t2d	Type 2 diabetes (T2D)	pLoF	0.001	low_outlier	ctrl	284661	PRKD1	ENSG00000184304	FALSE	FALSE	293	-0.0323298	0.0300978	-0.0818363	0.0171767	-0.0323 [-0.0818, 0.0172]	0.859	1
22331	2.2	exomewide_scan	not_conditioned	t2d	Type 2 diabetes (T2D)	pLoF	0.001	low_outlier	ctrl	284661	PRKD2	ENSG00000105287	FALSE	FALSE	23	-0.0520017	0.108758	-0.230893	0.126889	-0.0520 [-0.231, 0.127]	0.684	1
22337	2.2	exomewide_scan	not_conditioned	t2d	Type 2 diabetes (T2D)	pLoF	0.001	low_outlier	ctrl	284661	PRKG1	ENSG00000185532	FALSE	FALSE	31	-0.0178629	0.104111	-0.18911	0.153384	-0.0179 [-0.189, 0.153]	0.568	1
22341	2.2	exomewide_scan	not_conditioned	t2d	Type 2 diabetes (T2D)	pLoF	0.001	low_outlier	ctrl	284661	PRKN	ENSG00000185345	FALSE	FALSE	749	-0.0386201	0.0202363	-0.0719059	-0.00533435	-0.0386 [-0.0719, -5.33e-03]	0.972	1
22345	2.2	exomewide_scan	not_conditioned	t2d	Type 2 diabetes (T2D)	pLoF	0.001	low_outlier	ctrl	284661	PRKRIP1	ENSG00000128563	FALSE	FALSE	78	-0.00827558	0.0619804	-0.110224	0.0936731	-8.28e-03 [-0.110, 0.0937]	0.553	1
22347	2.2	exomewide_scan	not_conditioned	t2d	Type 2 diabetes (T2D)	pLoF	0.001	low_outlier	ctrl	284661	PRL	ENSG00000172179	FALSE	FALSE	45	-0.049668	0.0824568	-0.185297	0.0859614	-0.0497 [-0.185, 0.0860]	0.727	1
22352	2.2	exomewide_scan	not_conditioned	t2d	Type 2 diabetes (T2D)	pLoF	0.001	low_outlier	ctrl	284661	PRLR	ENSG00000113494	FALSE	FALSE	18	-0.113913	0.124833	-0.319245	0.091419	-0.114 [-0.319, 0.0914]	0.819	1
22362	2.2	exomewide_scan	not_conditioned	t2d	Type 2 diabetes (T2D)	pLoF	0.001	low_outlier	ctrl	284661	PRMT3	ENSG00000185238	FALSE	FALSE	137	-0.114195	0.0468784	-0.191303	-0.0370869	-0.114 [-0.191, -0.0371]	0.993	1
22364	2.2	exomewide_scan	not_conditioned	t2d	Type 2 diabetes (T2D)	pLoF	0.001	low_outlier	ctrl	284661	PRMT5	ENSG00000100462	FALSE	FALSE	21	-0.0170858	0.11237	-0.201918	0.167746	-0.0171 [-0.202, 0.168]	0.56	1
22366	2.2	exomewide_scan	not_conditioned	t2d	Type 2 diabetes (T2D)	pLoF	0.001	low_outlier	ctrl	284661	PRMT6	ENSG00000198890	FALSE	FALSE	95	-0.00837149	0.0555201	-0.0996939	0.0829509	-8.37e-03 [-0.0997, 0.0830]	0.56	1
22368	2.2	exomewide_scan	not_conditioned	t2d	Type 2 diabetes (T2D)	pLoF	0.001	low_outlier	ctrl	284661	PRMT7	ENSG00000132600	FALSE	FALSE	287	-0.035437	0.0316382	-0.0874772	0.0166032	-0.0354 [-0.0875, 0.0166]	0.869	1
22372	2.2	exomewide_scan	not_conditioned	t2d	Type 2 diabetes (T2D)	pLoF	0.001	low_outlier	ctrl	284661	PRMT9	ENSG00000164169	FALSE	FALSE	137	-0.00287212	0.04516	-0.0771537	0.0714095	-2.87e-03 [-0.0772, 0.0714]	0.525	1
22374	2.2	exomewide_scan	not_conditioned	t2d	Type 2 diabetes (T2D)	pLoF	0.001	low_outlier	ctrl	284661	PRNP	ENSG00000171867	FALSE	FALSE	26	-0.0968422	0.101625	-0.264	0.070316	-0.0968 [-0.264, 0.0703]	0.83	1
22376	2.2	exomewide_scan	not_conditioned	t2d	Type 2 diabetes (T2D)	pLoF	0.001	low_outlier	ctrl	284661	PROC	ENSG00000115718	FALSE	FALSE	19	-0.353707	0.125705	-0.560473	-0.146941	-0.354 [-0.560, -0.147]	0.998	1
22386	2.2	exomewide_scan	not_conditioned	t2d	Type 2 diabetes (T2D)	pLoF	0.001	low_outlier	ctrl	284661	PROK2	ENSG00000163421	FALSE	FALSE	457	-0.0238354	0.025724	-0.0661476	0.0184768	-0.0238 [-0.0661, 0.0185]	0.823	1
22390	2.2	exomewide_scan	not_conditioned	t2d	Type 2 diabetes (T2D)	pLoF	0.001	low_outlier	ctrl	284661	PROKR2	ENSG00000101292	FALSE	FALSE	207	-0.00859157	0.0360281	-0.0678525	0.0506694	-8.59e-03 [-0.0679, 0.0507]	0.594	1
22394	2.2	exomewide_scan	not_conditioned	t2d	Type 2 diabetes (T2D)	pLoF	0.001	low_outlier	ctrl	284661	PROM2	ENSG00000155066	FALSE	FALSE	190	-0.00230732	0.0397636	-0.0677126	0.063098	-2.31e-03 [-0.0677, 0.0631]	0.523	1
22398	2.2	exomewide_scan	not_conditioned	t2d	Type 2 diabetes (T2D)	pLoF	0.001	low_outlier	ctrl	284661	PRORP	ENSG00000100890	FALSE	FALSE	127	-0.0196542	0.0457026	-0.0948283	0.0555199	-0.0197 [-0.0948, 0.0555]	0.666	1
22400	2.2	exomewide_scan	not_conditioned	t2d	Type 2 diabetes (T2D)	pLoF	0.001	low_outlier	ctrl	284661	PROS1	ENSG00000184500	FALSE	FALSE	37	-0.148072	0.0903395	-0.296667	0.000523254	-0.148 [-0.297, 5.23e-04]	0.949	1
22402	2.2	exomewide_scan	not_conditioned	t2d	Type 2 diabetes (T2D)	pLoF	0.001	low_outlier	ctrl	284661	PROSER1	ENSG00000120685	FALSE	FALSE	47	-0.0107913	0.0759733	-0.135756	0.114174	-0.0108 [-0.136, 0.114]	0.556	1
22408	2.2	exomewide_scan	not_conditioned	t2d	Type 2 diabetes (T2D)	pLoF	0.001	low_outlier	ctrl	284661	PROX1	ENSG00000117707	FALSE	FALSE	17	-0.0466624	0.131228	-0.262513	0.169188	-0.0467 [-0.263, 0.169]	0.639	1
22410	2.2	exomewide_scan	not_conditioned	t2d	Type 2 diabetes (T2D)	pLoF	0.001	low_outlier	ctrl	284661	PROX2	ENSG00000119608	FALSE	FALSE	191	-0.00994653	0.0372714	-0.0712525	0.0513595	-9.95e-03 [-0.0713, 0.0514]	0.605	1
22412	2.2	exomewide_scan	not_conditioned	t2d	Type 2 diabetes (T2D)	pLoF	0.001	low_outlier	ctrl	284661	PROZ	ENSG00000126231	FALSE	FALSE	214	-0.0168161	0.0356146	-0.0753969	0.0417647	-0.0168 [-0.0754, 0.0418]	0.682	1
22414	2.2	exomewide_scan	not_conditioned	t2d	Type 2 diabetes (T2D)	pLoF	0.001	low_outlier	ctrl	284661	PRPF18	ENSG00000165630	FALSE	FALSE	30	-0.031281	0.105831	-0.205358	0.142796	-0.0313 [-0.205, 0.143]	0.616	1
22418	2.2	exomewide_scan	not_conditioned	t2d	Type 2 diabetes (T2D)	pLoF	0.001	low_outlier	ctrl	284661	PRPF31	ENSG00000105618	FALSE	FALSE	19	-0.0336199	0.119658	-0.23044	0.1632	-0.0336 [-0.230, 0.163]	0.611	1
22426	2.2	exomewide_scan	not_conditioned	t2d	Type 2 diabetes (T2D)	pLoF	0.001	low_outlier	ctrl	284661	PRPF4	ENSG00000136875	FALSE	FALSE	11	-0.00400431	0.165536	-0.276287	0.268278	-4.00e-03 [-0.276, 0.268]	0.51	1
22428	2.2	exomewide_scan	not_conditioned	t2d	Type 2 diabetes (T2D)	pLoF	0.001	low_outlier	ctrl	284661	PRPF40A	ENSG00000196504	FALSE	FALSE	16	-0.142871	0.136983	-0.368188	0.082446	-0.143 [-0.368, 0.0824]	0.852	1
22430	2.2	exomewide_scan	not_conditioned	t2d	Type 2 diabetes (T2D)	pLoF	0.001	low_outlier	ctrl	284661	PRPF40B	ENSG00000110844	FALSE	FALSE	68	-0.0592745	0.0651516	-0.166439	0.0478903	-0.0593 [-0.166, 0.0479]	0.819	1
22432	2.2	exomewide_scan	not_conditioned	t2d	Type 2 diabetes (T2D)	pLoF	0.001	low_outlier	ctrl	284661	PRPF4B	ENSG00000112739	FALSE	FALSE	15	-0.180859	0.142812	-0.415764	0.0540458	-0.181 [-0.416, 0.0540]	0.897	1
22436	2.2	exomewide_scan	not_conditioned	t2d	Type 2 diabetes (T2D)	pLoF	0.001	low_outlier	ctrl	284661	PRPF8	ENSG00000174231	FALSE	FALSE	60	-0.0143948	0.0675281	-0.125469	0.096679	-0.0144 [-0.125, 0.0967]	0.584	1
22438	2.2	exomewide_scan	not_conditioned	t2d	Type 2 diabetes (T2D)	pLoF	0.001	low_outlier	ctrl	284661	PRPH	ENSG00000135406	FALSE	FALSE	178	-0.0670246	0.0402765	-0.133274	-0.000775653	-0.0670 [-0.133, -7.76e-04]	0.952	1
22448	2.2	exomewide_scan	not_conditioned	t2d	Type 2 diabetes (T2D)	pLoF	0.001	low_outlier	ctrl	284661	PRR11	ENSG00000068489	FALSE	FALSE	63	-0.0129839	0.0659015	-0.121382	0.0954144	-0.0130 [-0.121, 0.0954]	0.578	1
22450	2.2	exomewide_scan	not_conditioned	t2d	Type 2 diabetes (T2D)	pLoF	0.001	low_outlier	ctrl	284661	PRR12	ENSG00000126464	FALSE	FALSE	4	-0.277968	0.260782	-0.706916	0.15098	-0.278 [-0.707, 0.151]	0.857	1
22458	2.2	exomewide_scan	not_conditioned	t2d	Type 2 diabetes (T2D)	pLoF	0.001	low_outlier	ctrl	284661	PRR15	ENSG00000176532	FALSE	FALSE	71	-0.106727	0.0649631	-0.213582	0.000127791	-0.107 [-0.214, 1.28e-04]	0.95	1
22464	2.2	exomewide_scan	not_conditioned	t2d	Type 2 diabetes (T2D)	pLoF	0.001	low_outlier	ctrl	284660	PRR18	ENSG00000176381	FALSE	FALSE	7	-0.315442	0.209052	-0.659302	0.0284179	-0.315 [-0.659, 0.0284]	0.934	1
22466	2.2	exomewide_scan	not_conditioned	t2d	Type 2 diabetes (T2D)	pLoF	0.001	low_outlier	ctrl	284661	PRR19	ENSG00000188368	FALSE	FALSE	45	-0.0565239	0.077756	-0.184421	0.0713733	-0.0565 [-0.184, 0.0714]	0.766	1
22474	2.2	exomewide_scan	not_conditioned	t2d	Type 2 diabetes (T2D)	pLoF	0.001	low_outlier	ctrl	251726	PRR23D1	ENSG00000255251	FALSE	FALSE	4	-0.0504469	0.266907	-0.48947	0.388576	-0.0504 [-0.489, 0.389]	0.575	1
22477	2.2	exomewide_scan	not_conditioned	t2d	Type 2 diabetes (T2D)	pLoF	0.001	low_outlier	ctrl	284661	PRR27	ENSG00000187533	FALSE	FALSE	57	-0.0503042	0.0700029	-0.165449	0.0648403	-0.0503 [-0.165, 0.0648]	0.764	1
22479	2.2	exomewide_scan	not_conditioned	t2d	Type 2 diabetes (T2D)	pLoF	0.001	low_outlier	ctrl	284661	PRR29	ENSG00000224383	FALSE	FALSE	56	-0.0180861	0.0698983	-0.133059	0.0968864	-0.0181 [-0.133, 0.0969]	0.602	1
22481	2.2	exomewide_scan	not_conditioned	t2d	Type 2 diabetes (T2D)	pLoF	0.001	low_outlier	ctrl	284661	PRR3	ENSG00000204576	FALSE	FALSE	35	-0.0610356	0.0934953	-0.214822	0.0927505	-0.0610 [-0.215, 0.0928]	0.743	1
22485	2.2	exomewide_scan	not_conditioned	t2d	Type 2 diabetes (T2D)	pLoF	0.001	low_outlier	ctrl	284661	PRR36	ENSG00000183248	FALSE	FALSE	117	-0.0386108	0.0482284	-0.117939	0.0407179	-0.0386 [-0.118, 0.0407]	0.788	1
22487	2.2	exomewide_scan	not_conditioned	t2d	Type 2 diabetes (T2D)	pLoF	0.001	low_outlier	ctrl	284553	PRR4	ENSG00000111215	FALSE	FALSE	2	-0.35207	0.379849	-0.976866	0.272726	-0.352 [-0.977, 0.273]	0.823	1
22490	2.2	exomewide_scan	not_conditioned	t2d	Type 2 diabetes (T2D)	pLoF	0.001	low_outlier	ctrl	284661	PRR5L	ENSG00000135362	FALSE	FALSE	92	-0.014451	0.0572011	-0.108538	0.0796364	-0.0145 [-0.109, 0.0796]	0.6	1
22501	2.2	exomewide_scan	not_conditioned	t2d	Type 2 diabetes (T2D)	pLoF	0.001	low_outlier	ctrl	284661	PRRC2C	ENSG00000117523	FALSE	FALSE	201	-0.00344068	0.0381763	-0.0662351	0.0593537	-3.44e-03 [-0.0662, 0.0594]	0.536	1
22507	2.2	exomewide_scan	not_conditioned	t2d	Type 2 diabetes (T2D)	pLoF	0.001	low_outlier	ctrl	284661	PRRT1	ENSG00000204314	FALSE	FALSE	17	-0.117817	0.13415	-0.338474	0.10284	-0.118 [-0.338, 0.103]	0.81	1
22509	2.2	exomewide_scan	not_conditioned	t2d	Type 2 diabetes (T2D)	pLoF	0.001	low_outlier	ctrl	284661	PRRT2	ENSG00000167371	FALSE	FALSE	14	-0.029057	0.143179	-0.264565	0.206451	-0.0291 [-0.265, 0.206]	0.58	1
22510	2.2	exomewide_scan	not_conditioned	t2d	Type 2 diabetes (T2D)	pLoF	0.001	low_outlier	ctrl	284661	PRRT3	ENSG00000163704	FALSE	FALSE	139	-0.0303773	0.0466176	-0.107056	0.0463018	-0.0304 [-0.107, 0.0463]	0.743	1
22512	2.2	exomewide_scan	not_conditioned	t2d	Type 2 diabetes (T2D)	pLoF	0.001	low_outlier	ctrl	284661	PRRT4	ENSG00000224940	FALSE	FALSE	167	-0.00534503	0.0423655	-0.0750301	0.06434	-5.35e-03 [-0.0750, 0.0643]	0.55	1
22515	2.2	exomewide_scan	not_conditioned	t2d	Type 2 diabetes (T2D)	pLoF	0.001	low_outlier	ctrl	284661	PRRX2	ENSG00000167157	FALSE	FALSE	25	-0.136016	0.109806	-0.316631	0.0445988	-0.136 [-0.317, 0.0446]	0.892	1
22517	2.2	exomewide_scan	not_conditioned	t2d	Type 2 diabetes (T2D)	pLoF	0.001	low_outlier	ctrl	284661	PRSS1	ENSG00000204983	FALSE	FALSE	141	-0.0854145	0.0461043	-0.161249	-0.00957967	-0.0854 [-0.161, -9.58e-03]	0.968	1
22519	2.2	exomewide_scan	not_conditioned	t2d	Type 2 diabetes (T2D)	pLoF	0.001	low_outlier	ctrl	284661	PRSS12	ENSG00000164099	FALSE	FALSE	790	-0.0124489	0.0188278	-0.0434179	0.0185201	-0.0124 [-0.0434, 0.0185]	0.746	1
22521	2.2	exomewide_scan	not_conditioned	t2d	Type 2 diabetes (T2D)	pLoF	0.001	low_outlier	ctrl	284661	PRSS16	ENSG00000112812	FALSE	FALSE	109	-0.079541	0.0529867	-0.166696	0.00761437	-0.0795 [-0.167, 7.61e-03]	0.933	1
22523	2.2	exomewide_scan	not_conditioned	t2d	Type 2 diabetes (T2D)	pLoF	0.001	low_outlier	ctrl	284661	PRSS2	ENSG00000275896	FALSE	FALSE	428	-0.020867	0.0264759	-0.064416	0.022682	-0.0209 [-0.0644, 0.0227]	0.785	1
22531	2.2	exomewide_scan	not_conditioned	t2d	Type 2 diabetes (T2D)	pLoF	0.001	low_outlier	ctrl	284661	PRSS27	ENSG00000172382	FALSE	FALSE	111	-0.00762218	0.0508577	-0.0912757	0.0760313	-7.62e-03 [-0.0913, 0.0760]	0.56	1
22539	2.2	exomewide_scan	not_conditioned	t2d	Type 2 diabetes (T2D)	pLoF	0.001	low_outlier	ctrl	284661	PRSS36	ENSG00000178226	FALSE	FALSE	702	-0.0170224	0.0202443	-0.0503213	0.0162765	-0.0170 [-0.0503, 0.0163]	0.8	1
22541	2.2	exomewide_scan	not_conditioned	t2d	Type 2 diabetes (T2D)	pLoF	0.001	low_outlier	ctrl	284661	PRSS37	ENSG00000165076	FALSE	FALSE	105	-0.00582692	0.0534231	-0.0937001	0.0820463	-5.83e-03 [-0.0937, 0.0820]	0.543	1
22543	2.2	exomewide_scan	not_conditioned	t2d	Type 2 diabetes (T2D)	pLoF	0.001	low_outlier	ctrl	284661	PRSS38	ENSG00000185888	FALSE	FALSE	56	-0.159431	0.072308	-0.278367	-0.0404949	-0.159 [-0.278, -0.0405]	0.986	1
22547	2.2	exomewide_scan	not_conditioned	t2d	Type 2 diabetes (T2D)	pLoF	0.001	low_outlier	ctrl	284661	PRSS48	ENSG00000189099	FALSE	FALSE	38	-0.0293783	0.0857331	-0.170397	0.11164	-0.0294 [-0.170, 0.112]	0.634	1
22549	2.2	exomewide_scan	not_conditioned	t2d	Type 2 diabetes (T2D)	pLoF	0.001	low_outlier	ctrl	284661	PRSS50	ENSG00000283706	FALSE	FALSE	26	-0.252116	0.107766	-0.429375	-0.0748567	-0.252 [-0.429, -0.0749]	0.99	1
22551	2.2	exomewide_scan	not_conditioned	t2d	Type 2 diabetes (T2D)	pLoF	0.001	low_outlier	ctrl	284661	PRSS53	ENSG00000151006	FALSE	FALSE	320	-0.0466456	0.0299645	-0.0959328	0.00264162	-0.0466 [-0.0959, 2.64e-03]	0.94	1
22553	2.2	exomewide_scan	not_conditioned	t2d	Type 2 diabetes (T2D)	pLoF	0.001	low_outlier	ctrl	284661	PRSS54	ENSG00000103023	FALSE	FALSE	58	-0.0769035	0.0703501	-0.192619	0.0388121	-0.0769 [-0.193, 0.0388]	0.863	1
22557	2.2	exomewide_scan	not_conditioned	t2d	Type 2 diabetes (T2D)	pLoF	0.001	low_outlier	ctrl	284661	PRSS56	ENSG00000237412	FALSE	FALSE	441	-0.0447067	0.0261117	-0.0876566	-0.00175678	-0.0447 [-0.0877, -1.76e-03]	0.957	1
22561	2.2	exomewide_scan	not_conditioned	t2d	Type 2 diabetes (T2D)	pLoF	0.001	low_outlier	ctrl	284661	PRSS58	ENSG00000258223	FALSE	FALSE	88	-0.00811674	0.0583537	-0.1041	0.0878666	-8.12e-03 [-0.104, 0.0879]	0.555	1
22565	2.2	exomewide_scan	not_conditioned	t2d	Type 2 diabetes (T2D)	pLoF	0.001	low_outlier	ctrl	284661	PRTFDC1	ENSG00000099256	FALSE	FALSE	327	-0.0215688	0.032072	-0.0743225	0.0311849	-0.0216 [-0.0743, 0.0312]	0.749	1
22567	2.2	exomewide_scan	not_conditioned	t2d	Type 2 diabetes (T2D)	pLoF	0.001	low_outlier	ctrl	284661	PRTG	ENSG00000166450	FALSE	FALSE	161	-0.0375165	0.0417516	-0.106192	0.0311588	-0.0375 [-0.106, 0.0312]	0.816	1
22579	2.2	exomewide_scan	not_conditioned	t2d	Type 2 diabetes (T2D)	pLoF	0.001	low_outlier	ctrl	284661	PRXL2B	ENSG00000157870	FALSE	FALSE	110	-0.0556504	0.0511341	-0.139759	0.0284577	-0.0557 [-0.140, 0.0285]	0.862	1
22583	2.2	exomewide_scan	not_conditioned	t2d	Type 2 diabetes (T2D)	pLoF	0.001	low_outlier	ctrl	284661	PSAP	ENSG00000197746	FALSE	FALSE	44	-0.110743	0.0873891	-0.254485	0.0329993	-0.111 [-0.254, 0.0330]	0.897	1
22585	2.2	exomewide_scan	not_conditioned	t2d	Type 2 diabetes (T2D)	pLoF	0.001	low_outlier	ctrl	284661	PSAT1	ENSG00000135069	FALSE	FALSE	106	-0.0429312	0.0533341	-0.130658	0.0447956	-0.0429 [-0.131, 0.0448]	0.79	1
22587	2.2	exomewide_scan	not_conditioned	t2d	Type 2 diabetes (T2D)	pLoF	0.001	low_outlier	ctrl	284661	PSCA	ENSG00000167653	FALSE	FALSE	13	-0.0407965	0.148056	-0.284327	0.202734	-0.0408 [-0.284, 0.203]	0.609	1
22589	2.2	exomewide_scan	not_conditioned	t2d	Type 2 diabetes (T2D)	pLoF	0.001	low_outlier	ctrl	284661	PSD	ENSG00000059915	FALSE	FALSE	38	-0.196567	0.0940346	-0.35124	-0.0418938	-0.197 [-0.351, -0.0419]	0.982	1
22591	2.2	exomewide_scan	not_conditioned	t2d	Type 2 diabetes (T2D)	pLoF	0.001	low_outlier	ctrl	284661	PSD2	ENSG00000146005	FALSE	FALSE	303	-0.00409067	0.0303413	-0.0539977	0.0458163	-4.09e-03 [-0.0540, 0.0458]	0.554	1
22595	2.2	exomewide_scan	not_conditioned	t2d	Type 2 diabetes (T2D)	pLoF	0.001	low_outlier	ctrl	284661	PSD4	ENSG00000125637	FALSE	FALSE	158	-0.0397087	0.0436021	-0.111428	0.0320104	-0.0397 [-0.111, 0.0320]	0.819	1
22597	2.2	exomewide_scan	not_conditioned	t2d	Type 2 diabetes (T2D)	pLoF	0.001	low_outlier	ctrl	284661	PSEN1	ENSG00000080815	FALSE	FALSE	51	-0.0050236	0.0721107	-0.123635	0.113588	-5.02e-03 [-0.124, 0.114]	0.528	1
22599	2.2	exomewide_scan	not_conditioned	t2d	Type 2 diabetes (T2D)	pLoF	0.001	low_outlier	ctrl	284661	PSEN2	ENSG00000143801	FALSE	FALSE	77	-0.0295228	0.061667	-0.130956	0.0719104	-0.0295 [-0.131, 0.0719]	0.684	1
22603	2.2	exomewide_scan	not_conditioned	t2d	Type 2 diabetes (T2D)	pLoF	0.001	low_outlier	ctrl	284518	PSG1	ENSG00000231924	FALSE	FALSE	406	-0.0369776	0.0251691	-0.0783771	0.00442189	-0.0370 [-0.0784, 4.42e-03]	0.929	1
22609	2.2	exomewide_scan	not_conditioned	t2d	Type 2 diabetes (T2D)	pLoF	0.001	low_outlier	ctrl	284661	PSG3	ENSG00000221826	FALSE	FALSE	278	-0.0224067	0.0312964	-0.0738847	0.0290713	-0.0224 [-0.0739, 0.0291]	0.763	1
22611	2.2	exomewide_scan	not_conditioned	t2d	Type 2 diabetes (T2D)	pLoF	0.001	low_outlier	ctrl	284506	PSG4	ENSG00000243137	FALSE	FALSE	289	-0.00142495	0.0292156	-0.0494803	0.0466304	-1.42e-03 [-0.0495, 0.0466]	0.519	1
22613	2.2	exomewide_scan	not_conditioned	t2d	Type 2 diabetes (T2D)	pLoF	0.001	low_outlier	ctrl	284516	PSG5	ENSG00000204941	FALSE	FALSE	206	-0.0195096	0.0356655	-0.0781741	0.0391549	-0.0195 [-0.0782, 0.0392]	0.708	1
22617	2.2	exomewide_scan	not_conditioned	t2d	Type 2 diabetes (T2D)	pLoF	0.001	low_outlier	ctrl	284483	PSG7	ENSG00000221878	FALSE	FALSE	470	-0.00378908	0.0235806	-0.0425757	0.0349976	-3.79e-03 [-0.0426, 0.0350]	0.564	1
22619	2.2	exomewide_scan	not_conditioned	t2d	Type 2 diabetes (T2D)	pLoF	0.001	low_outlier	ctrl	284649	PSG8	ENSG00000124467	FALSE	FALSE	703	-0.00184142	0.0195839	-0.0340541	0.0303712	-1.84e-03 [-0.0341, 0.0304]	0.537	1
22623	2.2	exomewide_scan	not_conditioned	t2d	Type 2 diabetes (T2D)	pLoF	0.001	low_outlier	ctrl	284661	PSIP1	ENSG00000164985	FALSE	FALSE	275	-0.115289	0.0331223	-0.16977	-0.0608077	-0.115 [-0.170, -0.0608]	1	1
22630	2.2	exomewide_scan	not_conditioned	t2d	Type 2 diabetes (T2D)	pLoF	0.001	low_outlier	ctrl	284637	PSMA3	ENSG00000100567	FALSE	FALSE	1	-0.74134	0.514928	-1.58832	0.105641	-0.741 [-1.59, 0.106]	0.925	1
22633	2.2	exomewide_scan	not_conditioned	t2d	Type 2 diabetes (T2D)	pLoF	0.001	low_outlier	ctrl	284661	PSMA6	ENSG00000100902	FALSE	FALSE	4	-0.405743	0.257465	-0.829235	0.0177492	-0.406 [-0.829, 0.0177]	0.942	1
22635	2.2	exomewide_scan	not_conditioned	t2d	Type 2 diabetes (T2D)	pLoF	0.001	low_outlier	ctrl	284661	PSMA7	ENSG00000101182	FALSE	FALSE	29	-0.0744041	0.0962258	-0.232681	0.0838733	-0.0744 [-0.233, 0.0839]	0.78	1
22639	2.2	exomewide_scan	not_conditioned	t2d	Type 2 diabetes (T2D)	pLoF	0.001	low_outlier	ctrl	284661	PSMB1	ENSG00000008018	FALSE	FALSE	4	-0.119429	0.276548	-0.57431	0.335452	-0.119 [-0.574, 0.335]	0.667	1
22644	2.2	exomewide_scan	not_conditioned	t2d	Type 2 diabetes (T2D)	pLoF	0.001	low_outlier	ctrl	284661	PSMB2	ENSG00000126067	FALSE	FALSE	11	-0.0579625	0.163136	-0.326297	0.210372	-0.0580 [-0.326, 0.210]	0.639	1
22648	2.2	exomewide_scan	not_conditioned	t2d	Type 2 diabetes (T2D)	pLoF	0.001	low_outlier	ctrl	284661	PSMB5	ENSG00000100804	FALSE	FALSE	7	-0.0817724	0.194627	-0.401905	0.238361	-0.0818 [-0.402, 0.238]	0.663	1
22652	2.2	exomewide_scan	not_conditioned	t2d	Type 2 diabetes (T2D)	pLoF	0.001	low_outlier	ctrl	284661	PSMB7	ENSG00000136930	FALSE	FALSE	4	-0.1933	0.274504	-0.644819	0.258219	-0.193 [-0.645, 0.258]	0.759	1
22653	2.2	exomewide_scan	not_conditioned	t2d	Type 2 diabetes (T2D)	pLoF	0.001	low_outlier	ctrl	284661	PSMB8	ENSG00000204264	FALSE	FALSE	43	-0.0228385	0.0843521	-0.161585	0.115908	-0.0228 [-0.162, 0.116]	0.607	1
22655	2.2	exomewide_scan	not_conditioned	t2d	Type 2 diabetes (T2D)	pLoF	0.001	low_outlier	ctrl	284661	PSMB9	ENSG00000240065	FALSE	FALSE	176	-0.026164	0.0417037	-0.0947605	0.0424325	-0.0262 [-0.0948, 0.0424]	0.735	1
22657	2.2	exomewide_scan	not_conditioned	t2d	Type 2 diabetes (T2D)	pLoF	0.001	low_outlier	ctrl	284661	PSMC1	ENSG00000100764	FALSE	FALSE	11	-0.0348684	0.15526	-0.290248	0.220512	-0.0349 [-0.290, 0.221]	0.589	1
22661	2.2	exomewide_scan	not_conditioned	t2d	Type 2 diabetes (T2D)	pLoF	0.001	low_outlier	ctrl	284661	PSMC3	ENSG00000165916	FALSE	FALSE	71	-0.0882583	0.0651109	-0.195356	0.0188396	-0.0883 [-0.195, 0.0188]	0.912	1
22665	2.2	exomewide_scan	not_conditioned	t2d	Type 2 diabetes (T2D)	pLoF	0.001	low_outlier	ctrl	284661	PSMC4	ENSG00000013275	FALSE	FALSE	27	-0.117155	0.100379	-0.282264	0.0479538	-0.117 [-0.282, 0.0480]	0.878	1
22669	2.2	exomewide_scan	not_conditioned	t2d	Type 2 diabetes (T2D)	pLoF	0.001	low_outlier	ctrl	284661	PSMC6	ENSG00000100519	FALSE	FALSE	7	-0.107658	0.194626	-0.427789	0.212473	-0.108 [-0.428, 0.212]	0.71	1
22671	2.2	exomewide_scan	not_conditioned	t2d	Type 2 diabetes (T2D)	pLoF	0.001	low_outlier	ctrl	284661	PSMD1	ENSG00000173692	FALSE	FALSE	7	-0.356684	0.207096	-0.697327	-0.0160414	-0.357 [-0.697, -0.0160]	0.957	1
22676	2.2	exomewide_scan	not_conditioned	t2d	Type 2 diabetes (T2D)	pLoF	0.001	low_outlier	ctrl	284661	PSMD13	ENSG00000185627	FALSE	FALSE	8	-0.100234	0.19395	-0.419253	0.218785	-0.100 [-0.419, 0.219]	0.697	1
22682	2.2	exomewide_scan	not_conditioned	t2d	Type 2 diabetes (T2D)	pLoF	0.001	low_outlier	ctrl	284661	PSMD4	ENSG00000159352	FALSE	FALSE	3	-0.245044	0.312378	-0.75886	0.268772	-0.245 [-0.759, 0.269]	0.784	1
22684	2.2	exomewide_scan	not_conditioned	t2d	Type 2 diabetes (T2D)	pLoF	0.001	low_outlier	ctrl	284661	PSMD5	ENSG00000095261	FALSE	FALSE	113	-0.047168	0.0516564	-0.132135	0.0377992	-0.0472 [-0.132, 0.0378]	0.819	1
22686	2.2	exomewide_scan	not_conditioned	t2d	Type 2 diabetes (T2D)	pLoF	0.001	low_outlier	ctrl	284658	PSMD6	ENSG00000163636	FALSE	FALSE	18	-0.174097	0.129517	-0.387134	0.0389395	-0.174 [-0.387, 0.0389]	0.911	1
22688	2.2	exomewide_scan	not_conditioned	t2d	Type 2 diabetes (T2D)	pLoF	0.001	low_outlier	ctrl	284661	PSMD7	ENSG00000103035	FALSE	FALSE	29	-0.0946178	0.0994849	-0.258256	0.0690203	-0.0946 [-0.258, 0.0690]	0.829	1
22690	2.2	exomewide_scan	not_conditioned	t2d	Type 2 diabetes (T2D)	pLoF	0.001	low_outlier	ctrl	284661	PSMD8	ENSG00000099341	FALSE	FALSE	117	-0.0136206	0.0482283	-0.0929491	0.0657079	-0.0136 [-0.0929, 0.0657]	0.611	1
22692	2.2	exomewide_scan	not_conditioned	t2d	Type 2 diabetes (T2D)	pLoF	0.001	low_outlier	ctrl	284661	PSMD9	ENSG00000110801	FALSE	FALSE	71	-0.0108693	0.0637604	-0.115746	0.0940072	-0.0109 [-0.116, 0.0940]	0.568	1
22701	2.2	exomewide_scan	not_conditioned	t2d	Type 2 diabetes (T2D)	pLoF	0.001	low_outlier	ctrl	284661	PSME4	ENSG00000068878	FALSE	FALSE	60	-0.0234363	0.0707436	-0.139799	0.0929266	-0.0234 [-0.140, 0.0929]	0.63	1
22707	2.2	exomewide_scan	not_conditioned	t2d	Type 2 diabetes (T2D)	pLoF	0.001	low_outlier	ctrl	284661	PSMG2	ENSG00000128789	FALSE	FALSE	97	-0.00761882	0.0525751	-0.0940972	0.0788595	-7.62e-03 [-0.0941, 0.0789]	0.558	1
22709	2.2	exomewide_scan	not_conditioned	t2d	Type 2 diabetes (T2D)	pLoF	0.001	low_outlier	ctrl	284661	PSMG3	ENSG00000157778	FALSE	FALSE	31	-0.0276024	0.0983073	-0.189304	0.134099	-0.0276 [-0.189, 0.134]	0.611	1
22734	2.2	exomewide_scan	not_conditioned	t2d	Type 2 diabetes (T2D)	pLoF	0.001	low_outlier	ctrl	284661	PTBP1	ENSG00000011304	FALSE	FALSE	6	-0.148819	0.212928	-0.499054	0.201416	-0.149 [-0.499, 0.201]	0.758	1
22737	2.2	exomewide_scan	not_conditioned	t2d	Type 2 diabetes (T2D)	pLoF	0.001	low_outlier	ctrl	284661	PTBP3	ENSG00000119314	FALSE	FALSE	50	-0.0500653	0.0776478	-0.177785	0.077654	-0.0501 [-0.178, 0.0777]	0.74	1
22747	2.2	exomewide_scan	not_conditioned	t2d	Type 2 diabetes (T2D)	pLoF	0.001	low_outlier	ctrl	284661	PTCH2	ENSG00000117425	FALSE	FALSE	396	-0.0251016	0.027208	-0.0698548	0.0196516	-0.0251 [-0.0699, 0.0197]	0.822	1
22751	2.2	exomewide_scan	not_conditioned	t2d	Type 2 diabetes (T2D)	pLoF	0.001	low_outlier	ctrl	284661	PTCRA	ENSG00000171611	FALSE	FALSE	7	-0.254867	0.209052	-0.598727	0.0889929	-0.255 [-0.599, 0.0890]	0.889	1
22752	2.2	exomewide_scan	not_conditioned	t2d	Type 2 diabetes (T2D)	pLoF	0.001	low_outlier	ctrl	284661	PTDSS1	ENSG00000156471	FALSE	FALSE	62	-0.0927222	0.0678014	-0.204246	0.0188012	-0.0927 [-0.204, 0.0188]	0.914	1
22758	2.2	exomewide_scan	not_conditioned	t2d	Type 2 diabetes (T2D)	pLoF	0.001	low_outlier	ctrl	284661	PTER	ENSG00000165983	FALSE	FALSE	143	-0.0366249	0.0484834	-0.116373	0.0431232	-0.0366 [-0.116, 0.0431]	0.775	1
22762	2.2	exomewide_scan	not_conditioned	t2d	Type 2 diabetes (T2D)	pLoF	0.001	low_outlier	ctrl	284661	PTGDR	ENSG00000168229	FALSE	FALSE	72	-0.136496	0.0606925	-0.236326	-0.0366657	-0.136 [-0.236, -0.0367]	0.988	1
22770	2.2	exomewide_scan	not_conditioned	t2d	Type 2 diabetes (T2D)	pLoF	0.001	low_outlier	ctrl	284661	PTGER3	ENSG00000050628	FALSE	FALSE	46	-0.0829925	0.07978	-0.214219	0.0482339	-0.0830 [-0.214, 0.0482]	0.851	1
22772	2.2	exomewide_scan	not_conditioned	t2d	Type 2 diabetes (T2D)	pLoF	0.001	low_outlier	ctrl	284661	PTGER4	ENSG00000171522	FALSE	FALSE	14	-0.0726688	0.141547	-0.305493	0.160155	-0.0727 [-0.305, 0.160]	0.696	1
22775	2.2	exomewide_scan	not_conditioned	t2d	Type 2 diabetes (T2D)	pLoF	0.001	low_outlier	ctrl	284661	PTGES2	ENSG00000148334	FALSE	FALSE	88	-0.125698	0.0585332	-0.221977	-0.0294195	-0.126 [-0.222, -0.0294]	0.984	1
22777	2.2	exomewide_scan	not_conditioned	t2d	Type 2 diabetes (T2D)	pLoF	0.001	low_outlier	ctrl	284661	PTGES3	ENSG00000110958	FALSE	FALSE	4	-0.00549942	0.268596	-0.447301	0.436302	-5.50e-03 [-0.447, 0.436]	0.508	1
22782	2.2	exomewide_scan	not_conditioned	t2d	Type 2 diabetes (T2D)	pLoF	0.001	low_outlier	ctrl	284661	PTGFRN	ENSG00000134247	FALSE	FALSE	43	-0.00907935	0.0825156	-0.144805	0.126647	-9.08e-03 [-0.145, 0.127]	0.544	1
22786	2.2	exomewide_scan	not_conditioned	t2d	Type 2 diabetes (T2D)	pLoF	0.001	low_outlier	ctrl	284661	PTGIS	ENSG00000124212	FALSE	FALSE	164	-0.0848952	0.0404739	-0.151469	-0.0183216	-0.0849 [-0.151, -0.0183]	0.982	1
22788	2.2	exomewide_scan	not_conditioned	t2d	Type 2 diabetes (T2D)	pLoF	0.001	low_outlier	ctrl	284661	PTGR1	ENSG00000106853	FALSE	FALSE	726	-0.012363	0.0204016	-0.0459206	0.0211946	-0.0124 [-0.0459, 0.0212]	0.728	1
22790	2.2	exomewide_scan	not_conditioned	t2d	Type 2 diabetes (T2D)	pLoF	0.001	low_outlier	ctrl	284661	PTGR2	ENSG00000140043	FALSE	FALSE	273	-0.0553623	0.03118	-0.106649	-0.00407576	-0.0554 [-0.107, -4.08e-03]	0.962	1
22796	2.2	exomewide_scan	not_conditioned	t2d	Type 2 diabetes (T2D)	pLoF	0.001	low_outlier	ctrl	284661	PTGS2	ENSG00000073756	FALSE	FALSE	16	-0.126511	0.135266	-0.349004	0.0959818	-0.127 [-0.349, 0.0960]	0.825	1
22799	2.2	exomewide_scan	not_conditioned	t2d	Type 2 diabetes (T2D)	pLoF	0.001	low_outlier	ctrl	284661	PTH1R	ENSG00000160801	FALSE	FALSE	41	-0.0379981	0.0858199	-0.179159	0.103163	-0.0380 [-0.179, 0.103]	0.671	1
22801	2.2	exomewide_scan	not_conditioned	t2d	Type 2 diabetes (T2D)	pLoF	0.001	low_outlier	ctrl	284661	PTH2	ENSG00000142538	FALSE	FALSE	190	-0.0586041	0.0378507	-0.120863	0.00365476	-0.0586 [-0.121, 3.65e-03]	0.939	1
22803	2.2	exomewide_scan	not_conditioned	t2d	Type 2 diabetes (T2D)	pLoF	0.001	low_outlier	ctrl	284661	PTH2R	ENSG00000144407	FALSE	FALSE	400	-0.01504	0.0274151	-0.0601338	0.0300538	-0.0150 [-0.0601, 0.0301]	0.708	1
22808	2.2	exomewide_scan	not_conditioned	t2d	Type 2 diabetes (T2D)	pLoF	0.001	low_outlier	ctrl	284661	PTK2B	ENSG00000120899	FALSE	FALSE	341	-0.0104234	0.0289249	-0.0580006	0.0371538	-0.0104 [-0.0580, 0.0372]	0.641	1
22810	2.2	exomewide_scan	not_conditioned	t2d	Type 2 diabetes (T2D)	pLoF	0.001	low_outlier	ctrl	284661	PTK6	ENSG00000101213	FALSE	FALSE	518	-0.0146246	0.0227876	-0.0521069	0.0228577	-0.0146 [-0.0521, 0.0229]	0.739	1
22812	2.2	exomewide_scan	not_conditioned	t2d	Type 2 diabetes (T2D)	pLoF	0.001	low_outlier	ctrl	284661	PTK7	ENSG00000112655	FALSE	FALSE	31	-0.229374	0.0993439	-0.39278	-0.0659678	-0.229 [-0.393, -0.0660]	0.99	1
22814	2.2	exomewide_scan	not_conditioned	t2d	Type 2 diabetes (T2D)	pLoF	0.001	low_outlier	ctrl	284660	PTMA	ENSG00000187514	FALSE	FALSE	4	-0.0783586	0.273961	-0.528984	0.372267	-0.0784 [-0.529, 0.372]	0.613	1
22820	2.2	exomewide_scan	not_conditioned	t2d	Type 2 diabetes (T2D)	pLoF	0.001	low_outlier	ctrl	284661	PTP4A1	ENSG00000112245	FALSE	FALSE	5	-0.254376	0.247352	-0.661234	0.152482	-0.254 [-0.661, 0.152]	0.848	1
22822	2.2	exomewide_scan	not_conditioned	t2d	Type 2 diabetes (T2D)	pLoF	0.001	low_outlier	ctrl	284661	PTP4A3	ENSG00000184489	FALSE	FALSE	7	-0.047079	0.201764	-0.378951	0.284793	-0.0471 [-0.379, 0.285]	0.592	1
22823	2.2	exomewide_scan	not_conditioned	t2d	Type 2 diabetes (T2D)	pLoF	0.001	high_outlier	case	31716	PTP4A3	ENSG00000184489	FALSE	FALSE	3	1.29272	0.434139	0.578625	2.00682	1.29 [0.579, 2.01]	0.999	1
22824	2.2	exomewide_scan	not_conditioned	t2d	Type 2 diabetes (T2D)	pLoF	0.001	low_outlier	ctrl	284661	PTPA	ENSG00000119383	FALSE	FALSE	6	-0.0132903	0.224133	-0.381956	0.355376	-0.0133 [-0.382, 0.355]	0.524	1
22825	2.2	exomewide_scan	not_conditioned	t2d	Type 2 diabetes (T2D)	pLoF	0.001	low_outlier	ctrl	284661	PTPDC1	ENSG00000158079	FALSE	FALSE	217	-0.0663089	0.0372831	-0.127634	-0.00498366	-0.0663 [-0.128, -4.98e-03]	0.962	1
22827	2.2	exomewide_scan	not_conditioned	t2d	Type 2 diabetes (T2D)	pLoF	0.001	low_outlier	ctrl	284661	PTPMT1	ENSG00000110536	FALSE	FALSE	36	-0.125655	0.0914337	-0.27605	0.0247401	-0.126 [-0.276, 0.0247]	0.915	1
22829	2.2	exomewide_scan	not_conditioned	t2d	Type 2 diabetes (T2D)	pLoF	0.001	low_outlier	ctrl	284661	PTPN1	ENSG00000196396	FALSE	FALSE	6	-0.142657	0.211543	-0.490614	0.2053	-0.143 [-0.491, 0.205]	0.75	1
22833	2.2	exomewide_scan	not_conditioned	t2d	Type 2 diabetes (T2D)	pLoF	0.001	low_outlier	ctrl	284661	PTPN12	ENSG00000127947	FALSE	FALSE	46	-0.0315495	0.0807047	-0.164297	0.101198	-0.0315 [-0.164, 0.101]	0.652	1
22837	2.2	exomewide_scan	not_conditioned	t2d	Type 2 diabetes (T2D)	pLoF	0.001	low_outlier	ctrl	284661	PTPN14	ENSG00000152104	FALSE	FALSE	81	-0.0699948	0.0601252	-0.168892	0.0289024	-0.0700 [-0.169, 0.0289]	0.878	1
22847	2.2	exomewide_scan	not_conditioned	t2d	Type 2 diabetes (T2D)	pLoF	0.001	low_outlier	ctrl	284661	PTPN22	ENSG00000134242	FALSE	FALSE	366	-0.0148125	0.0282994	-0.0613609	0.0317359	-0.0148 [-0.0614, 0.0317]	0.7	1
22849	2.2	exomewide_scan	not_conditioned	t2d	Type 2 diabetes (T2D)	pLoF	0.001	low_outlier	ctrl	284661	PTPN23	ENSG00000076201	FALSE	FALSE	136	-0.019517	0.0471283	-0.0970362	0.0580022	-0.0195 [-0.0970, 0.0580]	0.661	1
22851	2.2	exomewide_scan	not_conditioned	t2d	Type 2 diabetes (T2D)	pLoF	0.001	low_outlier	ctrl	284661	PTPN3	ENSG00000070159	FALSE	FALSE	200	-0.0271499	0.0388343	-0.0910266	0.0367268	-0.0271 [-0.0910, 0.0367]	0.758	1
22855	2.2	exomewide_scan	not_conditioned	t2d	Type 2 diabetes (T2D)	pLoF	0.001	low_outlier	ctrl	284661	PTPN5	ENSG00000110786	FALSE	FALSE	40	-0.0450622	0.0867419	-0.18774	0.0976155	-0.0451 [-0.188, 0.0976]	0.698	1
22857	2.2	exomewide_scan	not_conditioned	t2d	Type 2 diabetes (T2D)	pLoF	0.001	low_outlier	ctrl	284661	PTPN6	ENSG00000111679	FALSE	FALSE	20	-0.118769	0.120123	-0.316354	0.0788158	-0.119 [-0.316, 0.0788]	0.839	1
22868	2.2	exomewide_scan	not_conditioned	t2d	Type 2 diabetes (T2D)	pLoF	0.001	low_outlier	ctrl	284661	PTPRCAP	ENSG00000213402	FALSE	FALSE	26	-0.0947767	0.107588	-0.271743	0.0821898	-0.0948 [-0.272, 0.0822]	0.811	1
22872	2.2	exomewide_scan	not_conditioned	t2d	Type 2 diabetes (T2D)	pLoF	0.001	low_outlier	ctrl	284661	PTPRE	ENSG00000132334	FALSE	FALSE	66	-0.0766422	0.0713557	-0.194012	0.0407275	-0.0766 [-0.194, 0.0407]	0.859	1
22874	2.2	exomewide_scan	not_conditioned	t2d	Type 2 diabetes (T2D)	pLoF	0.001	low_outlier	ctrl	284661	PTPRF	ENSG00000142949	FALSE	FALSE	52	-0.0243214	0.075037	-0.147746	0.0991035	-0.0243 [-0.148, 0.0991]	0.627	1
22876	2.2	exomewide_scan	not_conditioned	t2d	Type 2 diabetes (T2D)	pLoF	0.001	low_outlier	ctrl	284661	PTPRG	ENSG00000144724	FALSE	FALSE	143	-0.0133975	0.045961	-0.0889966	0.0622016	-0.0134 [-0.0890, 0.0622]	0.615	1
22882	2.2	exomewide_scan	not_conditioned	t2d	Type 2 diabetes (T2D)	pLoF	0.001	low_outlier	ctrl	284661	PTPRK	ENSG00000152894	FALSE	FALSE	79	-0.0224853	0.0622363	-0.124855	0.0798843	-0.0225 [-0.125, 0.0799]	0.641	1
22888	2.2	exomewide_scan	not_conditioned	t2d	Type 2 diabetes (T2D)	pLoF	0.001	low_outlier	ctrl	284661	PTPRN2	ENSG00000155093	FALSE	FALSE	143	-0.0182661	0.044259	-0.0910657	0.0545335	-0.0183 [-0.0911, 0.0545]	0.66	1
22890	2.2	exomewide_scan	not_conditioned	t2d	Type 2 diabetes (T2D)	pLoF	0.001	low_outlier	ctrl	284661	PTPRO	ENSG00000151490	FALSE	FALSE	62	-0.12567	0.0682306	-0.237899	-0.0134407	-0.126 [-0.238, -0.0134]	0.967	1
22892	2.2	exomewide_scan	not_conditioned	t2d	Type 2 diabetes (T2D)	pLoF	0.001	low_outlier	ctrl	284661	PTPRQ	ENSG00000139304	FALSE	FALSE	513	-0.049727	0.0236927	-0.088698	-0.010756	-0.0497 [-0.0887, -0.0108]	0.982	1
22894	2.2	exomewide_scan	not_conditioned	t2d	Type 2 diabetes (T2D)	pLoF	0.001	low_outlier	ctrl	284661	PTPRR	ENSG00000153233	FALSE	FALSE	43	-0.00696953	0.0819264	-0.141726	0.127787	-6.97e-03 [-0.142, 0.128]	0.534	1
22898	2.2	exomewide_scan	not_conditioned	t2d	Type 2 diabetes (T2D)	pLoF	0.001	low_outlier	ctrl	284661	PTPRT	ENSG00000196090	FALSE	FALSE	29	-0.0136246	0.0962261	-0.171902	0.144653	-0.0136 [-0.172, 0.145]	0.556	1
22900	2.2	exomewide_scan	not_conditioned	t2d	Type 2 diabetes (T2D)	pLoF	0.001	low_outlier	ctrl	284661	PTPRU	ENSG00000060656	FALSE	FALSE	135	-0.0923843	0.0465773	-0.168997	-0.0157715	-0.0924 [-0.169, -0.0158]	0.976	1
22902	2.2	exomewide_scan	not_conditioned	t2d	Type 2 diabetes (T2D)	pLoF	0.001	low_outlier	ctrl	284661	PTPRZ1	ENSG00000106278	FALSE	FALSE	104	-0.00677325	0.0536792	-0.0950677	0.0815212	-6.77e-03 [-0.0951, 0.0815]	0.55	1
22904	2.2	exomewide_scan	not_conditioned	t2d	Type 2 diabetes (T2D)	pLoF	0.001	low_outlier	ctrl	284661	PTRH1	ENSG00000187024	FALSE	FALSE	51	-0.117093	0.0768829	-0.243554	0.00936812	-0.117 [-0.244, 9.37e-03]	0.936	1
22906	2.2	exomewide_scan	not_conditioned	t2d	Type 2 diabetes (T2D)	pLoF	0.001	low_outlier	ctrl	284661	PTRH2	ENSG00000141378	FALSE	FALSE	75	-0.00796843	0.0604006	-0.107319	0.0913817	-7.97e-03 [-0.107, 0.0914]	0.552	1
22912	2.2	exomewide_scan	not_conditioned	t2d	Type 2 diabetes (T2D)	pLoF	0.001	low_outlier	ctrl	284661	PTTG1	ENSG00000164611	FALSE	FALSE	42	-0.085562	0.0817264	-0.21999	0.048866	-0.0856 [-0.220, 0.0489]	0.852	1
22916	2.2	exomewide_scan	not_conditioned	t2d	Type 2 diabetes (T2D)	pLoF	0.001	low_outlier	ctrl	284661	PTTG2	ENSG00000250254	FALSE	FALSE	1	-0.400459	0.528459	-1.2697	0.468779	-0.400 [-1.27, 0.469]	0.776	1
22917	2.2	exomewide_scan	not_conditioned	t2d	Type 2 diabetes (T2D)	pLoF	0.001	low_outlier	ctrl	284661	PTX3	ENSG00000163661	FALSE	FALSE	62	-0.00457311	0.0697912	-0.119369	0.110223	-4.57e-03 [-0.119, 0.110]	0.526	1
22919	2.2	exomewide_scan	not_conditioned	t2d	Type 2 diabetes (T2D)	pLoF	0.001	low_outlier	ctrl	284661	PTX4	ENSG00000251692	FALSE	FALSE	69	-0.0624262	0.0645003	-0.16852	0.0436674	-0.0624 [-0.169, 0.0437]	0.833	1
22921	2.2	exomewide_scan	not_conditioned	t2d	Type 2 diabetes (T2D)	pLoF	0.001	low_outlier	ctrl	284657	PUF60	ENSG00000179950	FALSE	FALSE	27	-0.0424008	0.102737	-0.211388	0.126587	-0.0424 [-0.211, 0.127]	0.66	1
22923	2.2	exomewide_scan	not_conditioned	t2d	Type 2 diabetes (T2D)	pLoF	0.001	low_outlier	ctrl	284661	PUM1	ENSG00000134644	FALSE	FALSE	6	-0.0439724	0.220887	-0.407299	0.319354	-0.0440 [-0.407, 0.319]	0.579	1
22929	2.2	exomewide_scan	not_conditioned	t2d	Type 2 diabetes (T2D)	pLoF	0.001	low_outlier	ctrl	284661	PURB	ENSG00000146676	FALSE	FALSE	6	-0.1427	0.223445	-0.510234	0.224834	-0.143 [-0.510, 0.225]	0.738	1
22931	2.2	exomewide_scan	not_conditioned	t2d	Type 2 diabetes (T2D)	pLoF	0.001	low_outlier	ctrl	284661	PURG	ENSG00000172733	FALSE	FALSE	7	-0.170601	0.201764	-0.502473	0.161271	-0.171 [-0.502, 0.161]	0.801	1
22932	2.2	exomewide_scan	not_conditioned	t2d	Type 2 diabetes (T2D)	pLoF	0.001	low_outlier	ctrl	284661	PUS1	ENSG00000177192	FALSE	FALSE	28	-0.0397391	0.101524	-0.206731	0.127253	-0.0397 [-0.207, 0.127]	0.652	1
22934	2.2	exomewide_scan	not_conditioned	t2d	Type 2 diabetes (T2D)	pLoF	0.001	low_outlier	ctrl	284661	PUS10	ENSG00000162927	FALSE	FALSE	124	-0.0406674	0.0492154	-0.12162	0.0402847	-0.0407 [-0.122, 0.0403]	0.796	1
22942	2.2	exomewide_scan	not_conditioned	t2d	Type 2 diabetes (T2D)	pLoF	0.001	low_outlier	ctrl	284661	PUSL1	ENSG00000169972	FALSE	FALSE	612	-0.0294112	0.0218942	-0.065424	0.00660155	-0.0294 [-0.0654, 6.60e-03]	0.91	1
22944	2.2	exomewide_scan	not_conditioned	t2d	Type 2 diabetes (T2D)	pLoF	0.001	low_outlier	ctrl	284661	PVALB	ENSG00000100362	FALSE	FALSE	4	-0.0720011	0.257912	-0.496229	0.352226	-0.0720 [-0.496, 0.352]	0.61	1
22945	2.2	exomewide_scan	not_conditioned	t2d	Type 2 diabetes (T2D)	pLoF	0.001	low_outlier	ctrl	284661	PVR	ENSG00000073008	FALSE	FALSE	120	-0.00955028	0.0476217	-0.087881	0.0687804	-9.55e-03 [-0.0879, 0.0688]	0.579	1
22949	2.2	exomewide_scan	not_conditioned	t2d	Type 2 diabetes (T2D)	pLoF	0.001	low_outlier	ctrl	284661	PWP1	ENSG00000136045	FALSE	FALSE	311	-0.0270245	0.0304777	-0.0771559	0.0231069	-0.0270 [-0.0772, 0.0231]	0.812	1
22951	2.2	exomewide_scan	not_conditioned	t2d	Type 2 diabetes (T2D)	pLoF	0.001	low_outlier	ctrl	91293	PWP2	ENSG00000241945	FALSE	FALSE	3	-0.0732396	0.227117	-0.446814	0.300335	-0.0732 [-0.447, 0.300]	0.626	1
22954	2.2	exomewide_scan	not_conditioned	t2d	Type 2 diabetes (T2D)	pLoF	0.001	low_outlier	ctrl	284661	PWWP2B	ENSG00000171813	FALSE	FALSE	16	-0.0696499	0.144912	-0.308009	0.168709	-0.0696 [-0.308, 0.169]	0.685	1
22966	2.2	exomewide_scan	not_conditioned	t2d	Type 2 diabetes (T2D)	pLoF	0.001	low_outlier	ctrl	284661	PXMP2	ENSG00000176894	FALSE	FALSE	347	-0.0297955	0.0288554	-0.0772584	0.0176674	-0.0298 [-0.0773, 0.0177]	0.849	1
22968	2.2	exomewide_scan	not_conditioned	t2d	Type 2 diabetes (T2D)	pLoF	0.001	low_outlier	ctrl	284661	PXMP4	ENSG00000101417	FALSE	FALSE	127	-0.028327	0.0459905	-0.103975	0.0473206	-0.0283 [-0.104, 0.0473]	0.731	1
22972	2.2	exomewide_scan	not_conditioned	t2d	Type 2 diabetes (T2D)	pLoF	0.001	low_outlier	ctrl	284661	PXT1	ENSG00000179165	FALSE	FALSE	151	-0.0205154	0.0450219	-0.0945698	0.053539	-0.0205 [-0.0946, 0.0535]	0.676	1
22976	2.2	exomewide_scan	not_conditioned	t2d	Type 2 diabetes (T2D)	pLoF	0.001	low_outlier	ctrl	284661	PYCARD	ENSG00000103490	FALSE	FALSE	26	-0.0637834	0.105068	-0.236605	0.109038	-0.0638 [-0.237, 0.109]	0.728	1
22980	2.2	exomewide_scan	not_conditioned	t2d	Type 2 diabetes (T2D)	pLoF	0.001	low_outlier	ctrl	284661	PYCR2	ENSG00000143811	FALSE	FALSE	67	-0.0334981	0.0661075	-0.142235	0.0752391	-0.0335 [-0.142, 0.0752]	0.694	1
22988	2.2	exomewide_scan	not_conditioned	t2d	Type 2 diabetes (T2D)	pLoF	0.001	low_outlier	ctrl	284661	PYGB	ENSG00000100994	FALSE	FALSE	217	-0.00516191	0.0351888	-0.0630423	0.0527185	-5.16e-03 [-0.0630, 0.0527]	0.558	1
22994	2.2	exomewide_scan	not_conditioned	t2d	Type 2 diabetes (T2D)	pLoF	0.001	low_outlier	ctrl	284661	PYGO1	ENSG00000171016	FALSE	FALSE	10	-0.0759501	0.167482	-0.351433	0.199533	-0.0760 [-0.351, 0.200]	0.675	1
22997	2.2	exomewide_scan	not_conditioned	t2d	Type 2 diabetes (T2D)	pLoF	0.001	low_outlier	ctrl	284661	PYHIN1	ENSG00000163564	FALSE	FALSE	447	-0.0197792	0.0256109	-0.0619054	0.022347	-0.0198 [-0.0619, 0.0223]	0.78	1
23001	2.2	exomewide_scan	not_conditioned	t2d	Type 2 diabetes (T2D)	pLoF	0.001	low_outlier	ctrl	284661	PYROXD1	ENSG00000121350	FALSE	FALSE	332	-0.00465332	0.0294993	-0.0531754	0.0438687	-4.65e-03 [-0.0532, 0.0439]	0.563	1
23005	2.2	exomewide_scan	not_conditioned	t2d	Type 2 diabetes (T2D)	pLoF	0.001	low_outlier	ctrl	284661	PYURF	ENSG00000145337	FALSE	FALSE	42	-0.0113218	0.0815492	-0.145458	0.122815	-0.0113 [-0.145, 0.123]	0.555	1
23009	2.2	exomewide_scan	not_conditioned	t2d	Type 2 diabetes (T2D)	pLoF	0.001	low_outlier	ctrl	284661	PZP	ENSG00000126838	FALSE	FALSE	631	-0.00272	0.0214088	-0.0379343	0.0324943	-2.72e-03 [-0.0379, 0.0325]	0.551	1
23011	2.2	exomewide_scan	not_conditioned	t2d	Type 2 diabetes (T2D)	pLoF	0.001	low_outlier	ctrl	284661	QARS1	ENSG00000172053	FALSE	FALSE	199	-0.070991	0.0389651	-0.135083	-0.00689911	-0.0710 [-0.135, -6.90e-03]	0.966	1
23015	2.2	exomewide_scan	not_conditioned	t2d	Type 2 diabetes (T2D)	pLoF	0.001	low_outlier	ctrl	284661	QKI	ENSG00000112531	FALSE	FALSE	5	-0.596287	0.247354	-1.00315	-0.189426	-0.596 [-1.00, -0.189]	0.992	1
23022	2.2	exomewide_scan	not_conditioned	t2d	Type 2 diabetes (T2D)	pLoF	0.001	low_outlier	ctrl	284661	QRFP	ENSG00000188710	FALSE	FALSE	61	-0.0441574	0.0703009	-0.159792	0.0714773	-0.0442 [-0.160, 0.0715]	0.735	1
23024	2.2	exomewide_scan	not_conditioned	t2d	Type 2 diabetes (T2D)	pLoF	0.001	low_outlier	ctrl	284661	QRFPR	ENSG00000186867	FALSE	FALSE	267	-0.025076	0.0323563	-0.0782974	0.0281454	-0.0251 [-0.0783, 0.0281]	0.781	1
23028	2.2	exomewide_scan	not_conditioned	t2d	Type 2 diabetes (T2D)	pLoF	0.001	low_outlier	ctrl	284661	QRICH2	ENSG00000129646	FALSE	FALSE	729	-0.0307783	0.0193959	-0.0626817	0.00112512	-0.0308 [-0.0627, 1.13e-03]	0.944	1
23034	2.2	exomewide_scan	not_conditioned	t2d	Type 2 diabetes (T2D)	pLoF	0.001	low_outlier	ctrl	284661	QSOX1	ENSG00000116260	FALSE	FALSE	128	-0.0821324	0.0478333	-0.160811	-0.00345362	-0.0821 [-0.161, -3.45e-03]	0.957	1
23036	2.2	exomewide_scan	not_conditioned	t2d	Type 2 diabetes (T2D)	pLoF	0.001	low_outlier	ctrl	284661	QSOX2	ENSG00000165661	FALSE	FALSE	71	-0.102312	0.0651629	-0.209495	0.00487143	-0.102 [-0.209, 4.87e-03]	0.942	1
23038	2.2	exomewide_scan	not_conditioned	t2d	Type 2 diabetes (T2D)	pLoF	0.001	low_outlier	ctrl	284661	QTRT1	ENSG00000213339	FALSE	FALSE	102	-0.00931965	0.0516518	-0.0942793	0.07564	-9.32e-03 [-0.0943, 0.0756]	0.572	1
23042	2.2	exomewide_scan	not_conditioned	t2d	Type 2 diabetes (T2D)	pLoF	0.001	low_outlier	ctrl	284661	R3HCC1	ENSG00000104679	FALSE	FALSE	152	-0.0509564	0.0433094	-0.122194	0.0202812	-0.0510 [-0.122, 0.0203]	0.88	1
23048	2.2	exomewide_scan	not_conditioned	t2d	Type 2 diabetes (T2D)	pLoF	0.001	low_outlier	ctrl	284661	R3HDM2	ENSG00000179912	FALSE	FALSE	23	-0.121831	0.112016	-0.306081	0.0624189	-0.122 [-0.306, 0.0624]	0.862	1
23050	2.2	exomewide_scan	not_conditioned	t2d	Type 2 diabetes (T2D)	pLoF	0.001	low_outlier	ctrl	284661	R3HDM4	ENSG00000198858	FALSE	FALSE	129	-0.014803	0.0459312	-0.0903531	0.0607471	-0.0148 [-0.0904, 0.0607]	0.626	1
23054	2.2	exomewide_scan	not_conditioned	t2d	Type 2 diabetes (T2D)	pLoF	0.001	low_outlier	ctrl	284661	RAB11A	ENSG00000103769	FALSE	FALSE	5	-0.169497	0.236855	-0.559089	0.220095	-0.169 [-0.559, 0.220]	0.763	1
23056	2.2	exomewide_scan	not_conditioned	t2d	Type 2 diabetes (T2D)	pLoF	0.001	low_outlier	ctrl	284661	RAB11B	ENSG00000185236	FALSE	FALSE	6	-0.2318	0.212929	-0.582037	0.118437	-0.232 [-0.582, 0.118]	0.862	1
23057	2.2	exomewide_scan	not_conditioned	t2d	Type 2 diabetes (T2D)	pLoF	0.001	low_outlier	ctrl	284661	RAB11FIP1	ENSG00000156675	FALSE	FALSE	156	-0.0988286	0.042751	-0.169148	-0.0285095	-0.0988 [-0.169, -0.0285]	0.99	1
23059	2.2	exomewide_scan	not_conditioned	t2d	Type 2 diabetes (T2D)	pLoF	0.001	low_outlier	ctrl	284661	RAB11FIP2	ENSG00000107560	FALSE	FALSE	71	-0.154819	0.0687987	-0.267983	-0.0416552	-0.155 [-0.268, -0.0417]	0.988	1
23061	2.2	exomewide_scan	not_conditioned	t2d	Type 2 diabetes (T2D)	pLoF	0.001	low_outlier	ctrl	284661	RAB11FIP3	ENSG00000090565	FALSE	FALSE	36	-0.0175384	0.0892915	-0.16441	0.129333	-0.0175 [-0.164, 0.129]	0.578	1
23062	2.2	exomewide_scan	not_conditioned	t2d	Type 2 diabetes (T2D)	pLoF	0.001	low_outlier	ctrl	284661	RAB11FIP4	ENSG00000131242	FALSE	FALSE	16	-0.0381446	0.130759	-0.253224	0.176935	-0.0381 [-0.253, 0.177]	0.615	1
23064	2.2	exomewide_scan	not_conditioned	t2d	Type 2 diabetes (T2D)	pLoF	0.001	low_outlier	ctrl	284661	RAB11FIP5	ENSG00000135631	FALSE	FALSE	172	-0.0571552	0.0417913	-0.125896	0.0115854	-0.0572 [-0.126, 0.0116]	0.914	1
23068	2.2	exomewide_scan	not_conditioned	t2d	Type 2 diabetes (T2D)	pLoF	0.001	low_outlier	ctrl	284661	RAB13	ENSG00000143545	FALSE	FALSE	38	-0.0155757	0.0877756	-0.159954	0.128802	-0.0156 [-0.160, 0.129]	0.57	1
23070	2.2	exomewide_scan	not_conditioned	t2d	Type 2 diabetes (T2D)	pLoF	0.001	low_outlier	ctrl	284661	RAB15	ENSG00000139998	FALSE	FALSE	8	-0.219712	0.182057	-0.519169	0.0797451	-0.220 [-0.519, 0.0797]	0.886	1
23072	2.2	exomewide_scan	not_conditioned	t2d	Type 2 diabetes (T2D)	pLoF	0.001	low_outlier	ctrl	284661	RAB17	ENSG00000124839	FALSE	FALSE	28	-0.0129052	0.103552	-0.183233	0.157423	-0.0129 [-0.183, 0.157]	0.55	1
23074	2.2	exomewide_scan	not_conditioned	t2d	Type 2 diabetes (T2D)	pLoF	0.001	low_outlier	ctrl	284661	RAB18	ENSG00000099246	FALSE	FALSE	12	-0.113696	0.167328	-0.388926	0.161534	-0.114 [-0.389, 0.162]	0.752	1
23075	2.2	exomewide_scan	not_conditioned	t2d	Type 2 diabetes (T2D)	pLoF	0.001	low_outlier	ctrl	284661	RAB19	ENSG00000146955	FALSE	FALSE	67	-0.0510836	0.0668737	-0.161081	0.0589138	-0.0511 [-0.161, 0.0589]	0.778	1
23077	2.2	exomewide_scan	not_conditioned	t2d	Type 2 diabetes (T2D)	pLoF	0.001	low_outlier	ctrl	284661	RAB1A	ENSG00000138069	FALSE	FALSE	4	-0.430401	0.273961	-0.881027	0.0202247	-0.430 [-0.881, 0.0202]	0.942	1
23079	2.2	exomewide_scan	not_conditioned	t2d	Type 2 diabetes (T2D)	pLoF	0.001	low_outlier	ctrl	284661	RAB1B	ENSG00000174903	FALSE	FALSE	17	-0.271872	0.133051	-0.490721	-0.0530226	-0.272 [-0.491, -0.0530]	0.979	1
23082	2.2	exomewide_scan	not_conditioned	t2d	Type 2 diabetes (T2D)	pLoF	0.001	low_outlier	ctrl	284661	RAB21	ENSG00000080371	FALSE	FALSE	51	-0.0930006	0.0752279	-0.216739	0.0307383	-0.0930 [-0.217, 0.0307]	0.892	1
23084	2.2	exomewide_scan	not_conditioned	t2d	Type 2 diabetes (T2D)	pLoF	0.001	low_outlier	ctrl	284661	RAB22A	ENSG00000124209	FALSE	FALSE	15	-0.143362	0.133793	-0.363432	0.0767079	-0.143 [-0.363, 0.0767]	0.858	1
23088	2.2	exomewide_scan	not_conditioned	t2d	Type 2 diabetes (T2D)	pLoF	0.001	low_outlier	ctrl	284661	RAB24	ENSG00000169228	FALSE	FALSE	24	-0.0197649	0.10811	-0.19759	0.15806	-0.0198 [-0.198, 0.158]	0.573	1
23090	2.2	exomewide_scan	not_conditioned	t2d	Type 2 diabetes (T2D)	pLoF	0.001	low_outlier	ctrl	284661	RAB25	ENSG00000132698	FALSE	FALSE	676	-0.00105912	0.0208344	-0.0353287	0.0332104	-1.06e-03 [-0.0353, 0.0332]	0.52	1
23094	2.2	exomewide_scan	not_conditioned	t2d	Type 2 diabetes (T2D)	pLoF	0.001	low_outlier	ctrl	284661	RAB27A	ENSG00000069974	FALSE	FALSE	142	-0.00294397	0.0444555	-0.0760668	0.0701788	-2.94e-03 [-0.0761, 0.0702]	0.526	1
23096	2.2	exomewide_scan	not_conditioned	t2d	Type 2 diabetes (T2D)	pLoF	0.001	low_outlier	ctrl	284661	RAB27B	ENSG00000041353	FALSE	FALSE	32	-0.00378099	0.0915251	-0.154326	0.146764	-3.78e-03 [-0.154, 0.147]	0.516	1
23098	2.2	exomewide_scan	not_conditioned	t2d	Type 2 diabetes (T2D)	pLoF	0.001	low_outlier	ctrl	284661	RAB28	ENSG00000157869	FALSE	FALSE	30	-0.0307943	0.0964879	-0.189503	0.127914	-0.0308 [-0.190, 0.128]	0.625	1
23104	2.2	exomewide_scan	not_conditioned	t2d	Type 2 diabetes (T2D)	pLoF	0.001	low_outlier	ctrl	284661	RAB2B	ENSG00000129472	FALSE	FALSE	17	-0.0161991	0.124892	-0.221628	0.18923	-0.0162 [-0.222, 0.189]	0.552	1
23108	2.2	exomewide_scan	not_conditioned	t2d	Type 2 diabetes (T2D)	pLoF	0.001	low_outlier	ctrl	284661	RAB31	ENSG00000168461	FALSE	FALSE	20	-0.0801403	0.115769	-0.270563	0.110283	-0.0801 [-0.271, 0.110]	0.756	1
23110	2.2	exomewide_scan	not_conditioned	t2d	Type 2 diabetes (T2D)	pLoF	0.001	low_outlier	ctrl	284661	RAB32	ENSG00000118508	FALSE	FALSE	62	-0.0899033	0.0702505	-0.205455	0.0256485	-0.0899 [-0.205, 0.0256]	0.9	1
23112	2.2	exomewide_scan	not_conditioned	t2d	Type 2 diabetes (T2D)	pLoF	0.001	low_outlier	ctrl	284661	RAB33B	ENSG00000172007	FALSE	FALSE	13	-0.099166	0.146571	-0.340254	0.141922	-0.0992 [-0.340, 0.142]	0.751	1
23114	2.2	exomewide_scan	not_conditioned	t2d	Type 2 diabetes (T2D)	pLoF	0.001	low_outlier	ctrl	284661	RAB34	ENSG00000109113	FALSE	FALSE	115	-0.00506946	0.0487814	-0.0853077	0.0751688	-5.07e-03 [-0.0853, 0.0752]	0.541	1
23116	2.2	exomewide_scan	not_conditioned	t2d	Type 2 diabetes (T2D)	pLoF	0.001	low_outlier	ctrl	284661	RAB35	ENSG00000111737	FALSE	FALSE	4	-0.295442	0.268596	-0.737243	0.146359	-0.295 [-0.737, 0.146]	0.864	1
23118	2.2	exomewide_scan	not_conditioned	t2d	Type 2 diabetes (T2D)	pLoF	0.001	low_outlier	ctrl	284661	RAB36	ENSG00000100228	FALSE	FALSE	226	-0.0390454	0.0341748	-0.0952579	0.0171671	-0.0390 [-0.0953, 0.0172]	0.873	1
23120	2.2	exomewide_scan	not_conditioned	t2d	Type 2 diabetes (T2D)	pLoF	0.001	low_outlier	ctrl	284661	RAB37	ENSG00000172794	FALSE	FALSE	39	-0.0994774	0.0837557	-0.237243	0.0382885	-0.0995 [-0.237, 0.0383]	0.883	1
23124	2.2	exomewide_scan	not_conditioned	t2d	Type 2 diabetes (T2D)	pLoF	0.001	low_outlier	ctrl	284661	RAB39A	ENSG00000179331	FALSE	FALSE	56	-0.0237916	0.0733126	-0.14438	0.0967969	-0.0238 [-0.144, 0.0968]	0.627	1
23126	2.2	exomewide_scan	not_conditioned	t2d	Type 2 diabetes (T2D)	pLoF	0.001	low_outlier	ctrl	284661	RAB3A	ENSG00000105649	FALSE	FALSE	3	-0.537408	0.301124	-1.03271	-0.0421031	-0.537 [-1.03, -0.0421]	0.963	1
23129	2.2	exomewide_scan	not_conditioned	t2d	Type 2 diabetes (T2D)	pLoF	0.001	low_outlier	ctrl	284661	RAB3C	ENSG00000152932	FALSE	FALSE	16	-0.0510836	0.132406	-0.268872	0.166705	-0.0511 [-0.269, 0.167]	0.65	1
23135	2.2	exomewide_scan	not_conditioned	t2d	Type 2 diabetes (T2D)	pLoF	0.001	low_outlier	ctrl	284661	RAB3GAP2	ENSG00000118873	FALSE	FALSE	103	-0.0583064	0.0533209	-0.146011	0.0293987	-0.0583 [-0.146, 0.0294]	0.863	1
23139	2.2	exomewide_scan	not_conditioned	t2d	Type 2 diabetes (T2D)	pLoF	0.001	low_outlier	ctrl	284661	RAB3IP	ENSG00000127328	FALSE	FALSE	60	-0.0954951	0.069358	-0.209579	0.0185887	-0.0955 [-0.210, 0.0186]	0.916	1
23141	2.2	exomewide_scan	not_conditioned	t2d	Type 2 diabetes (T2D)	pLoF	0.001	low_outlier	ctrl	284661	RAB40B	ENSG00000141542	FALSE	FALSE	66	-0.0371139	0.0643869	-0.143021	0.0687931	-0.0371 [-0.143, 0.0688]	0.718	1
23145	2.2	exomewide_scan	not_conditioned	t2d	Type 2 diabetes (T2D)	pLoF	0.001	low_outlier	ctrl	284661	RAB42	ENSG00000188060	FALSE	FALSE	96	-0.0452435	0.05523	-0.136089	0.0456018	-0.0452 [-0.136, 0.0456]	0.794	1
23148	2.2	exomewide_scan	not_conditioned	t2d	Type 2 diabetes (T2D)	pLoF	0.001	low_outlier	ctrl	284661	RAB44	ENSG00000255587	FALSE	FALSE	710	-0.00565088	0.0207833	-0.0398364	0.0285346	-5.65e-03 [-0.0398, 0.0285]	0.607	1
23150	2.2	exomewide_scan	not_conditioned	t2d	Type 2 diabetes (T2D)	pLoF	0.001	low_outlier	ctrl	284661	RAB4A	ENSG00000168118	FALSE	FALSE	37	-0.28231	0.088954	-0.428626	-0.135994	-0.282 [-0.429, -0.136]	0.999	1
23154	2.2	exomewide_scan	not_conditioned	t2d	Type 2 diabetes (T2D)	pLoF	0.001	low_outlier	ctrl	284661	RAB5A	ENSG00000144566	FALSE	FALSE	7	-0.243648	0.207684	-0.585258	0.0979618	-0.244 [-0.585, 0.0980]	0.88	1
23157	2.2	exomewide_scan	not_conditioned	t2d	Type 2 diabetes (T2D)	pLoF	0.001	low_outlier	ctrl	284661	RAB5C	ENSG00000108774	FALSE	FALSE	5	-0.0553882	0.233904	-0.440126	0.32935	-0.0554 [-0.440, 0.329]	0.594	1
23158	2.2	exomewide_scan	not_conditioned	t2d	Type 2 diabetes (T2D)	pLoF	0.001	low_outlier	ctrl	284661	RAB5IF	ENSG00000101084	FALSE	FALSE	23	-0.0518396	0.108049	-0.229564	0.125885	-0.0518 [-0.230, 0.126]	0.684	1
23160	2.2	exomewide_scan	not_conditioned	t2d	Type 2 diabetes (T2D)	pLoF	0.001	low_outlier	ctrl	284586	RAB6A	ENSG00000175582	FALSE	FALSE	3	-0.109169	0.316716	-0.63012	0.411782	-0.109 [-0.630, 0.412]	0.635	1
23162	2.2	exomewide_scan	not_conditioned	t2d	Type 2 diabetes (T2D)	pLoF	0.001	low_outlier	ctrl	284661	RAB6B	ENSG00000154917	FALSE	FALSE	7	-0.169325	0.207685	-0.510936	0.172286	-0.169 [-0.511, 0.172]	0.793	1
23169	2.2	exomewide_scan	not_conditioned	t2d	Type 2 diabetes (T2D)	pLoF	0.001	low_outlier	ctrl	284661	RAB8A	ENSG00000167461	FALSE	FALSE	6	-0.0408336	0.212928	-0.391069	0.309402	-0.0408 [-0.391, 0.309]	0.576	1
23173	2.2	exomewide_scan	not_conditioned	t2d	Type 2 diabetes (T2D)	pLoF	0.001	low_outlier	ctrl	284661	RABAC1	ENSG00000105404	FALSE	FALSE	397	-0.0215615	0.0261946	-0.0646478	0.0215248	-0.0216 [-0.0646, 0.0215]	0.795	1
23181	2.2	exomewide_scan	not_conditioned	t2d	Type 2 diabetes (T2D)	pLoF	0.001	low_outlier	ctrl	284661	RABGAP1	ENSG00000011454	FALSE	FALSE	33	-0.0101039	0.0955751	-0.167311	0.147103	-0.0101 [-0.167, 0.147]	0.542	1
23183	2.2	exomewide_scan	not_conditioned	t2d	Type 2 diabetes (T2D)	pLoF	0.001	low_outlier	ctrl	284661	RABGAP1L	ENSG00000152061	FALSE	FALSE	116	-0.0467574	0.0502458	-0.129404	0.0358896	-0.0468 [-0.129, 0.0359]	0.824	1
23185	2.2	exomewide_scan	not_conditioned	t2d	Type 2 diabetes (T2D)	pLoF	0.001	low_outlier	ctrl	284661	RABGEF1	ENSG00000154710	FALSE	FALSE	38	-0.063881	0.0887933	-0.209933	0.082171	-0.0639 [-0.210, 0.0822]	0.764	1
23189	2.2	exomewide_scan	not_conditioned	t2d	Type 2 diabetes (T2D)	pLoF	0.001	low_outlier	ctrl	284661	RABGGTB	ENSG00000137955	FALSE	FALSE	47	-0.0184776	0.0789267	-0.1483	0.111345	-0.0185 [-0.148, 0.111]	0.593	1
23193	2.2	exomewide_scan	not_conditioned	t2d	Type 2 diabetes (T2D)	pLoF	0.001	low_outlier	ctrl	284661	RABL2A	ENSG00000144134	FALSE	FALSE	114	-0.0158865	0.0513274	-0.100313	0.0685396	-0.0159 [-0.100, 0.0685]	0.622	1
23195	2.2	exomewide_scan	not_conditioned	t2d	Type 2 diabetes (T2D)	pLoF	0.001	low_outlier	ctrl	284661	RABL2B	ENSG00000079974	FALSE	FALSE	46	-0.00549668	0.0760594	-0.130603	0.11961	-5.50e-03 [-0.131, 0.120]	0.529	1
23199	2.2	exomewide_scan	not_conditioned	t2d	Type 2 diabetes (T2D)	pLoF	0.001	low_outlier	ctrl	284661	RABL6	ENSG00000196642	FALSE	FALSE	67	-0.0290663	0.0670799	-0.139403	0.0812703	-0.0291 [-0.139, 0.0813]	0.668	1
23202	2.2	exomewide_scan	not_conditioned	t2d	Type 2 diabetes (T2D)	pLoF	0.001	low_outlier	ctrl	284661	RAC2	ENSG00000128340	FALSE	FALSE	4	-0.149611	0.257911	-0.573837	0.274615	-0.150 [-0.574, 0.275]	0.719	1
23205	2.2	exomewide_scan	not_conditioned	t2d	Type 2 diabetes (T2D)	pLoF	0.001	low_outlier	ctrl	284661	RACGAP1	ENSG00000161800	FALSE	FALSE	63	-0.00542006	0.0676866	-0.116755	0.105914	-5.42e-03 [-0.117, 0.106]	0.532	1
23207	2.2	exomewide_scan	not_conditioned	t2d	Type 2 diabetes (T2D)	pLoF	0.001	low_outlier	ctrl	284661	RACK1	ENSG00000204628	FALSE	FALSE	4	-0.0878324	0.264806	-0.5234	0.347735	-0.0878 [-0.523, 0.348]	0.63	1
23209	2.2	exomewide_scan	not_conditioned	t2d	Type 2 diabetes (T2D)	pLoF	0.001	low_outlier	ctrl	284661	RAD1	ENSG00000113456	FALSE	FALSE	513	-0.0232248	0.0234038	-0.0617206	0.015271	-0.0232 [-0.0617, 0.0153]	0.839	1
23211	2.2	exomewide_scan	not_conditioned	t2d	Type 2 diabetes (T2D)	pLoF	0.001	low_outlier	ctrl	284661	RAD17	ENSG00000152942	FALSE	FALSE	86	-0.0544903	0.0571183	-0.148442	0.0394609	-0.0545 [-0.148, 0.0395]	0.83	1
23213	2.2	exomewide_scan	not_conditioned	t2d	Type 2 diabetes (T2D)	pLoF	0.001	low_outlier	ctrl	284661	RAD18	ENSG00000070950	FALSE	FALSE	192	-0.0450833	0.0396683	-0.110332	0.0201652	-0.0451 [-0.110, 0.0202]	0.872	1
23230	2.2	exomewide_scan	not_conditioned	t2d	Type 2 diabetes (T2D)	pLoF	0.001	low_outlier	ctrl	284661	RAD51B	ENSG00000182185	FALSE	FALSE	140	-0.0390329	0.0435303	-0.110634	0.0325681	-0.0390 [-0.111, 0.0326]	0.815	1
23232	2.2	exomewide_scan	not_conditioned	t2d	Type 2 diabetes (T2D)	pLoF	0.001	low_outlier	ctrl	284661	RAD51C	ENSG00000108384	FALSE	FALSE	128	-0.00888739	0.0462391	-0.0849439	0.0671692	-8.89e-03 [-0.0849, 0.0672]	0.576	1
23234	2.2	exomewide_scan	not_conditioned	t2d	Type 2 diabetes (T2D)	pLoF	0.001	low_outlier	ctrl	284661	RAD51D	ENSG00000185379	FALSE	FALSE	133	-0.0115488	0.0453621	-0.0861628	0.0630652	-0.0115 [-0.0862, 0.0631]	0.6	1
23236	2.2	exomewide_scan	not_conditioned	t2d	Type 2 diabetes (T2D)	pLoF	0.001	low_outlier	ctrl	284661	RAD52	ENSG00000002016	FALSE	FALSE	62	-0.0602746	0.0682306	-0.172504	0.0519547	-0.0603 [-0.173, 0.0520]	0.811	1
23244	2.2	exomewide_scan	not_conditioned	t2d	Type 2 diabetes (T2D)	pLoF	0.001	low_outlier	ctrl	284661	RAD9A	ENSG00000172613	FALSE	FALSE	60	-0.137499	0.070827	-0.253999	-0.020999	-0.137 [-0.254, -0.0210]	0.974	1
23246	2.2	exomewide_scan	not_conditioned	t2d	Type 2 diabetes (T2D)	pLoF	0.001	low_outlier	ctrl	284661	RAD9B	ENSG00000151164	FALSE	FALSE	245	-0.00730473	0.0343347	-0.0637803	0.0491708	-7.30e-03 [-0.0638, 0.0492]	0.584	1
23252	2.2	exomewide_scan	not_conditioned	t2d	Type 2 diabetes (T2D)	pLoF	0.001	low_outlier	ctrl	284661	RAET1E	ENSG00000164520	FALSE	FALSE	486	-0.00681985	0.0251107	-0.0481233	0.0344836	-6.82e-03 [-0.0481, 0.0345]	0.607	1
23260	2.2	exomewide_scan	not_conditioned	t2d	Type 2 diabetes (T2D)	pLoF	0.001	low_outlier	ctrl	284661	RAG1	ENSG00000166349	FALSE	FALSE	147	-0.0212915	0.0452569	-0.0957325	0.0531495	-0.0213 [-0.0957, 0.0531]	0.681	1
23262	2.2	exomewide_scan	not_conditioned	t2d	Type 2 diabetes (T2D)	pLoF	0.001	low_outlier	ctrl	284661	RAG2	ENSG00000175097	FALSE	FALSE	88	-0.0273905	0.0584867	-0.123593	0.0688116	-0.0274 [-0.124, 0.0688]	0.68	1
23270	2.2	exomewide_scan	not_conditioned	t2d	Type 2 diabetes (T2D)	pLoF	0.001	low_outlier	ctrl	284661	RALB	ENSG00000144118	FALSE	FALSE	9	-0.0985936	0.182642	-0.399013	0.201826	-0.0986 [-0.399, 0.202]	0.705	1
23274	2.2	exomewide_scan	not_conditioned	t2d	Type 2 diabetes (T2D)	pLoF	0.001	low_outlier	ctrl	284661	RALGAPA1	ENSG00000174373	FALSE	FALSE	98	-0.00801493	0.0520244	-0.0935875	0.0775576	-8.01e-03 [-0.0936, 0.0776]	0.561	1
23278	2.2	exomewide_scan	not_conditioned	t2d	Type 2 diabetes (T2D)	pLoF	0.001	low_outlier	ctrl	284661	RALGAPB	ENSG00000170471	FALSE	FALSE	30	-0.0115726	0.0946086	-0.16719	0.144045	-0.0116 [-0.167, 0.144]	0.549	1
23280	2.2	exomewide_scan	not_conditioned	t2d	Type 2 diabetes (T2D)	pLoF	0.001	low_outlier	ctrl	284661	RALGDS	ENSG00000160271	FALSE	FALSE	73	-0.0182058	0.0642643	-0.123911	0.0874996	-0.0182 [-0.124, 0.0875]	0.612	1
23284	2.2	exomewide_scan	not_conditioned	t2d	Type 2 diabetes (T2D)	pLoF	0.001	low_outlier	ctrl	284661	RALGPS2	ENSG00000116191	FALSE	FALSE	42	-0.050842	0.0834919	-0.188174	0.08649	-0.0508 [-0.188, 0.0865]	0.729	1
23288	2.2	exomewide_scan	not_conditioned	t2d	Type 2 diabetes (T2D)	pLoF	0.001	low_outlier	ctrl	284661	RALYL	ENSG00000184672	FALSE	FALSE	48	-0.107048	0.0770559	-0.233794	0.0196977	-0.107 [-0.234, 0.0197]	0.918	1
23294	2.2	exomewide_scan	not_conditioned	t2d	Type 2 diabetes (T2D)	pLoF	0.001	low_outlier	ctrl	284661	RAMP1	ENSG00000132329	FALSE	FALSE	139	-0.0100459	0.0464851	-0.0865071	0.0664153	-0.0100 [-0.0865, 0.0664]	0.586	1
23296	2.2	exomewide_scan	not_conditioned	t2d	Type 2 diabetes (T2D)	pLoF	0.001	low_outlier	ctrl	284661	RAMP2	ENSG00000131477	FALSE	FALSE	35	-0.176894	0.0884114	-0.322318	-0.0314702	-0.177 [-0.322, -0.0315]	0.977	1
23301	2.2	exomewide_scan	not_conditioned	t2d	Type 2 diabetes (T2D)	pLoF	0.001	low_outlier	ctrl	284661	RANBP1	ENSG00000099901	FALSE	FALSE	47	-0.0129364	0.0752459	-0.136705	0.110832	-0.0129 [-0.137, 0.111]	0.568	1
23303	2.2	exomewide_scan	not_conditioned	t2d	Type 2 diabetes (T2D)	pLoF	0.001	low_outlier	ctrl	284661	RANBP10	ENSG00000141084	FALSE	FALSE	25	-0.0108699	0.107148	-0.187113	0.165373	-0.0109 [-0.187, 0.165]	0.54	1
23305	2.2	exomewide_scan	not_conditioned	t2d	Type 2 diabetes (T2D)	pLoF	0.001	low_outlier	ctrl	284661	RANBP17	ENSG00000204764	FALSE	FALSE	582	-0.0334027	0.0219757	-0.0695495	0.00274411	-0.0334 [-0.0695, 2.74e-03]	0.936	1
23307	2.2	exomewide_scan	not_conditioned	t2d	Type 2 diabetes (T2D)	pLoF	0.001	low_outlier	ctrl	284661	RANBP2	ENSG00000153201	FALSE	FALSE	84	-0.0222565	0.0597914	-0.120605	0.0760916	-0.0223 [-0.121, 0.0761]	0.645	1
23311	2.2	exomewide_scan	not_conditioned	t2d	Type 2 diabetes (T2D)	pLoF	0.001	low_outlier	ctrl	284661	RANBP3L	ENSG00000164188	FALSE	FALSE	178	-0.00857611	0.0397081	-0.0738901	0.0567379	-8.58e-03 [-0.0739, 0.0567]	0.585	1
23321	2.2	exomewide_scan	not_conditioned	t2d	Type 2 diabetes (T2D)	pLoF	0.001	low_outlier	ctrl	284661	RAP1A	ENSG00000116473	FALSE	FALSE	5	-0.200692	0.241968	-0.598694	0.19731	-0.201 [-0.599, 0.197]	0.797	1
23326	2.2	exomewide_scan	not_conditioned	t2d	Type 2 diabetes (T2D)	pLoF	0.001	low_outlier	ctrl	284661	RAP1GDS1	ENSG00000138698	FALSE	FALSE	65	-0.03591	0.0655549	-0.143738	0.0719182	-0.0359 [-0.144, 0.0719]	0.708	1
23329	2.2	exomewide_scan	not_conditioned	t2d	Type 2 diabetes (T2D)	pLoF	0.001	low_outlier	ctrl	284661	RAP2B	ENSG00000181467	FALSE	FALSE	14	-0.0774405	0.146857	-0.318999	0.164118	-0.0774 [-0.319, 0.164]	0.701	1
23331	2.2	exomewide_scan	not_conditioned	t2d	Type 2 diabetes (T2D)	pLoF	0.001	low_outlier	ctrl	284661	RAPGEF1	ENSG00000107263	FALSE	FALSE	77	-0.0102176	0.0625733	-0.113142	0.0927063	-0.0102 [-0.113, 0.0927]	0.565	1
23333	2.2	exomewide_scan	not_conditioned	t2d	Type 2 diabetes (T2D)	pLoF	0.001	low_outlier	ctrl	284661	RAPGEF2	ENSG00000109756	FALSE	FALSE	243	-0.0123016	0.033921	-0.0680967	0.0434935	-0.0123 [-0.0681, 0.0435]	0.642	1
23335	2.2	exomewide_scan	not_conditioned	t2d	Type 2 diabetes (T2D)	pLoF	0.001	low_outlier	ctrl	284661	RAPGEF3	ENSG00000079337	FALSE	FALSE	273	-0.0441356	0.0325277	-0.0976389	0.00936771	-0.0441 [-0.0976, 9.37e-03]	0.913	1
23341	2.2	exomewide_scan	not_conditioned	t2d	Type 2 diabetes (T2D)	pLoF	0.001	low_outlier	ctrl	284661	RAPGEF6	ENSG00000158987	FALSE	FALSE	103	-0.0944356	0.0521932	-0.180286	-0.00858543	-0.0944 [-0.180, -8.59e-03]	0.965	1
23343	2.2	exomewide_scan	not_conditioned	t2d	Type 2 diabetes (T2D)	pLoF	0.001	low_outlier	ctrl	284661	RAPGEFL1	ENSG00000108352	FALSE	FALSE	20	-0.0427992	0.116954	-0.235171	0.149573	-0.0428 [-0.235, 0.150]	0.643	1
23345	2.2	exomewide_scan	not_conditioned	t2d	Type 2 diabetes (T2D)	pLoF	0.001	low_outlier	ctrl	284661	RAPH1	ENSG00000173166	FALSE	FALSE	69	-0.112569	0.0659694	-0.221079	-0.00405899	-0.113 [-0.221, -4.06e-03]	0.956	1
23347	2.2	exomewide_scan	not_conditioned	t2d	Type 2 diabetes (T2D)	pLoF	0.001	low_outlier	ctrl	284661	RAPSN	ENSG00000165917	FALSE	FALSE	87	-0.0241767	0.0588216	-0.12093	0.0725762	-0.0242 [-0.121, 0.0726]	0.659	1
23349	2.2	exomewide_scan	not_conditioned	t2d	Type 2 diabetes (T2D)	pLoF	0.001	low_outlier	ctrl	284661	RARA	ENSG00000131759	FALSE	FALSE	12	-0.0106018	0.150985	-0.25895	0.237746	-0.0106 [-0.259, 0.238]	0.528	1
23351	2.2	exomewide_scan	not_conditioned	t2d	Type 2 diabetes (T2D)	pLoF	0.001	low_outlier	ctrl	284661	RARB	ENSG00000077092	FALSE	FALSE	22	-0.251905	0.117153	-0.444605	-0.0592055	-0.252 [-0.445, -0.0592]	0.984	1
23353	2.2	exomewide_scan	not_conditioned	t2d	Type 2 diabetes (T2D)	pLoF	0.001	low_outlier	ctrl	284661	RARG	ENSG00000172819	FALSE	FALSE	17	-0.0538321	0.130291	-0.268142	0.160478	-0.0538 [-0.268, 0.160]	0.66	1
23355	2.2	exomewide_scan	not_conditioned	t2d	Type 2 diabetes (T2D)	pLoF	0.001	low_outlier	ctrl	284661	RARRES1	ENSG00000118849	FALSE	FALSE	100	-0.0261319	0.0549572	-0.116528	0.0642646	-0.0261 [-0.117, 0.0643]	0.683	1
23359	2.2	exomewide_scan	not_conditioned	t2d	Type 2 diabetes (T2D)	pLoF	0.001	low_outlier	ctrl	284661	RARS1	ENSG00000113643	FALSE	FALSE	166	-0.0914035	0.0411178	-0.159036	-0.0237707	-0.0914 [-0.159, -0.0238]	0.987	1
23363	2.2	exomewide_scan	not_conditioned	t2d	Type 2 diabetes (T2D)	pLoF	0.001	low_outlier	ctrl	284661	RASA1	ENSG00000145715	FALSE	FALSE	27	-0.0255514	0.101928	-0.193208	0.142105	-0.0256 [-0.193, 0.142]	0.599	1
23367	2.2	exomewide_scan	not_conditioned	t2d	Type 2 diabetes (T2D)	pLoF	0.001	low_outlier	ctrl	284661	RASA3	ENSG00000185989	FALSE	FALSE	163	-0.00759996	0.040804	-0.0747166	0.0595166	-7.60e-03 [-0.0747, 0.0595]	0.574	1
23369	2.2	exomewide_scan	not_conditioned	t2d	Type 2 diabetes (T2D)	pLoF	0.001	low_outlier	ctrl	276614	RASA4	ENSG00000105808	FALSE	FALSE	29	-0.0783537	0.101641	-0.245538	0.0888309	-0.0784 [-0.246, 0.0888]	0.78	1
23381	2.2	exomewide_scan	not_conditioned	t2d	Type 2 diabetes (T2D)	pLoF	0.001	low_outlier	ctrl	284661	RASD2	ENSG00000100302	FALSE	FALSE	5	-0.434264	0.230683	-0.813704	-0.0548242	-0.434 [-0.814, -0.0548]	0.97	1
23383	2.2	exomewide_scan	not_conditioned	t2d	Type 2 diabetes (T2D)	pLoF	0.001	low_outlier	ctrl	284661	RASEF	ENSG00000165105	FALSE	FALSE	184	-0.0114526	0.0404863	-0.0780466	0.0551414	-0.0115 [-0.0780, 0.0551]	0.611	1
23385	2.2	exomewide_scan	not_conditioned	t2d	Type 2 diabetes (T2D)	pLoF	0.001	low_outlier	ctrl	284661	RASGEF1A	ENSG00000198915	FALSE	FALSE	21	-0.141173	0.126492	-0.349234	0.0668878	-0.141 [-0.349, 0.0669]	0.868	1
23387	2.2	exomewide_scan	not_conditioned	t2d	Type 2 diabetes (T2D)	pLoF	0.001	low_outlier	ctrl	284661	RASGEF1B	ENSG00000138670	FALSE	FALSE	41	-0.0382966	0.0825371	-0.174058	0.0974648	-0.0383 [-0.174, 0.0975]	0.679	1
23389	2.2	exomewide_scan	not_conditioned	t2d	Type 2 diabetes (T2D)	pLoF	0.001	low_outlier	ctrl	284661	RASGEF1C	ENSG00000146090	FALSE	FALSE	51	-0.0410494	0.0741666	-0.163043	0.0809438	-0.0410 [-0.163, 0.0809]	0.71	1
23393	2.2	exomewide_scan	not_conditioned	t2d	Type 2 diabetes (T2D)	pLoF	0.001	low_outlier	ctrl	284661	RASGRF2	ENSG00000113319	FALSE	FALSE	84	-0.0691106	0.0577934	-0.164172	0.0259511	-0.0691 [-0.164, 0.0260]	0.884	1
23395	2.2	exomewide_scan	not_conditioned	t2d	Type 2 diabetes (T2D)	pLoF	0.001	low_outlier	ctrl	284661	RASGRP1	ENSG00000172575	FALSE	FALSE	46	-0.0191264	0.078094	-0.14758	0.109327	-0.0191 [-0.148, 0.109]	0.597	1
23399	2.2	exomewide_scan	not_conditioned	t2d	Type 2 diabetes (T2D)	pLoF	0.001	low_outlier	ctrl	284661	RASGRP3	ENSG00000152689	FALSE	FALSE	156	-0.0560147	0.0438805	-0.128192	0.0161623	-0.0560 [-0.128, 0.0162]	0.899	1
23405	2.2	exomewide_scan	not_conditioned	t2d	Type 2 diabetes (T2D)	pLoF	0.001	low_outlier	ctrl	284661	RASL10A	ENSG00000100276	FALSE	FALSE	32	-0.029266	0.0911897	-0.17926	0.120728	-0.0293 [-0.179, 0.121]	0.626	1
23407	2.2	exomewide_scan	not_conditioned	t2d	Type 2 diabetes (T2D)	pLoF	0.001	low_outlier	ctrl	284661	RASL10B	ENSG00000270885	FALSE	FALSE	10	-0.356433	0.165395	-0.628484	-0.0843824	-0.356 [-0.628, -0.0844]	0.984	1
23413	2.2	exomewide_scan	not_conditioned	t2d	Type 2 diabetes (T2D)	pLoF	0.001	low_outlier	ctrl	284661	RASL12	ENSG00000103710	FALSE	FALSE	16	-0.0632184	0.132408	-0.28101	0.154573	-0.0632 [-0.281, 0.155]	0.683	1
23417	2.2	exomewide_scan	not_conditioned	t2d	Type 2 diabetes (T2D)	pLoF	0.001	low_outlier	ctrl	284661	RASSF10	ENSG00000189431	FALSE	FALSE	30	-0.160626	0.100159	-0.325373	0.00412089	-0.161 [-0.325, 4.12e-03]	0.946	1
23418	2.2	exomewide_scan	not_conditioned	t2d	Type 2 diabetes (T2D)	pLoF	0.001	low_outlier	ctrl	284661	RASSF2	ENSG00000101265	FALSE	FALSE	132	-0.0441381	0.0451111	-0.118339	0.0300631	-0.0441 [-0.118, 0.0301]	0.836	1
23422	2.2	exomewide_scan	not_conditioned	t2d	Type 2 diabetes (T2D)	pLoF	0.001	low_outlier	ctrl	284661	RASSF4	ENSG00000107551	FALSE	FALSE	205	-0.0304169	0.0404978	-0.0970299	0.0361961	-0.0304 [-0.0970, 0.0362]	0.774	1
23426	2.2	exomewide_scan	not_conditioned	t2d	Type 2 diabetes (T2D)	pLoF	0.001	low_outlier	ctrl	284661	RASSF6	ENSG00000169435	FALSE	FALSE	213	-0.0287213	0.0362228	-0.0883025	0.0308599	-0.0287 [-0.0883, 0.0309]	0.786	1
23438	2.2	exomewide_scan	not_conditioned	t2d	Type 2 diabetes (T2D)	pLoF	0.001	low_outlier	ctrl	284661	RAX	ENSG00000134438	FALSE	FALSE	56	-0.0150333	0.0691894	-0.12884	0.0987731	-0.0150 [-0.129, 0.0988]	0.586	1
23446	2.2	exomewide_scan	not_conditioned	t2d	Type 2 diabetes (T2D)	pLoF	0.001	low_outlier	ctrl	284661	RBAK	ENSG00000146587	FALSE	FALSE	84	-0.140594	0.0597265	-0.238835	-0.0423526	-0.141 [-0.239, -0.0424]	0.991	1
23463	2.2	exomewide_scan	not_conditioned	t2d	Type 2 diabetes (T2D)	pLoF	0.001	low_outlier	ctrl	284661	RBFOX1	ENSG00000078328	FALSE	FALSE	6	-0.0304605	0.218708	-0.390203	0.329282	-0.0305 [-0.390, 0.329]	0.555	1
23470	2.2	exomewide_scan	not_conditioned	t2d	Type 2 diabetes (T2D)	pLoF	0.001	low_outlier	ctrl	284661	RBKS	ENSG00000171174	FALSE	FALSE	236	-0.0213721	0.0356819	-0.0800636	0.0373194	-0.0214 [-0.0801, 0.0373]	0.725	1
23472	2.2	exomewide_scan	not_conditioned	t2d	Type 2 diabetes (T2D)	pLoF	0.001	low_outlier	ctrl	284661	RBL1	ENSG00000080839	FALSE	FALSE	752	-0.0190525	0.0188954	-0.0501327	0.0120277	-0.0191 [-0.0501, 0.0120]	0.843	1
23478	2.2	exomewide_scan	not_conditioned	t2d	Type 2 diabetes (T2D)	pLoF	0.001	low_outlier	ctrl	284661	RBM12	ENSG00000244462	FALSE	FALSE	28	-0.0999337	0.0979289	-0.261012	0.061145	-0.0999 [-0.261, 0.0611]	0.846	1
23484	2.2	exomewide_scan	not_conditioned	t2d	Type 2 diabetes (T2D)	pLoF	0.001	low_outlier	ctrl	284661	RBM15	ENSG00000162775	FALSE	FALSE	93	-0.0447957	0.0561138	-0.137095	0.0475033	-0.0448 [-0.137, 0.0475]	0.788	1
23488	2.2	exomewide_scan	not_conditioned	t2d	Type 2 diabetes (T2D)	pLoF	0.001	low_outlier	ctrl	284661	RBM17	ENSG00000134453	FALSE	FALSE	73	-0.108651	0.0678493	-0.220253	0.00295117	-0.109 [-0.220, 2.95e-03]	0.945	1
23490	2.2	exomewide_scan	not_conditioned	t2d	Type 2 diabetes (T2D)	pLoF	0.001	low_outlier	ctrl	284661	RBM18	ENSG00000119446	FALSE	FALSE	13	-0.167617	0.152271	-0.418081	0.0828465	-0.168 [-0.418, 0.0828]	0.865	1
23491	2.2	exomewide_scan	not_conditioned	t2d	Type 2 diabetes (T2D)	pLoF	0.001	low_outlier	ctrl	284661	RBM19	ENSG00000122965	FALSE	FALSE	246	-0.0604978	0.0342647	-0.116858	-0.00413738	-0.0605 [-0.117, -4.14e-03]	0.961	1
23495	2.2	exomewide_scan	not_conditioned	t2d	Type 2 diabetes (T2D)	pLoF	0.001	low_outlier	ctrl	284661	RBM23	ENSG00000100461	FALSE	FALSE	371	-0.0280291	0.0267512	-0.0720309	0.0159727	-0.0280 [-0.0720, 0.0160]	0.853	1
23497	2.2	exomewide_scan	not_conditioned	t2d	Type 2 diabetes (T2D)	pLoF	0.001	low_outlier	ctrl	284661	RBM24	ENSG00000112183	FALSE	FALSE	19	-0.0360128	0.126892	-0.244732	0.172706	-0.0360 [-0.245, 0.173]	0.612	1
23502	2.2	exomewide_scan	not_conditioned	t2d	Type 2 diabetes (T2D)	pLoF	0.001	low_outlier	ctrl	284661	RBM27	ENSG00000091009	FALSE	FALSE	52	-0.0443793	0.07345	-0.165194	0.0764352	-0.0444 [-0.165, 0.0764]	0.727	1
23506	2.2	exomewide_scan	not_conditioned	t2d	Type 2 diabetes (T2D)	pLoF	0.001	low_outlier	ctrl	284661	RBM33	ENSG00000184863	FALSE	FALSE	26	-0.135558	0.107344	-0.312123	0.0410072	-0.136 [-0.312, 0.0410]	0.897	1
23508	2.2	exomewide_scan	not_conditioned	t2d	Type 2 diabetes (T2D)	pLoF	0.001	low_outlier	ctrl	284661	RBM34	ENSG00000188739	FALSE	FALSE	163	-0.0458927	0.0423905	-0.115619	0.0238335	-0.0459 [-0.116, 0.0238]	0.861	1
23512	2.2	exomewide_scan	not_conditioned	t2d	Type 2 diabetes (T2D)	pLoF	0.001	low_outlier	ctrl	284661	RBM39	ENSG00000131051	FALSE	FALSE	2	-0.719662	0.366401	-1.32234	-0.116986	-0.720 [-1.32, -0.117]	0.975	1
23520	2.2	exomewide_scan	not_conditioned	t2d	Type 2 diabetes (T2D)	pLoF	0.001	low_outlier	ctrl	284661	RBM44	ENSG00000177483	FALSE	FALSE	504	-0.0141394	0.0244278	-0.0543196	0.0260408	-0.0141 [-0.0543, 0.0260]	0.719	1
23524	2.2	exomewide_scan	not_conditioned	t2d	Type 2 diabetes (T2D)	pLoF	0.001	low_outlier	ctrl	284661	RBM46	ENSG00000151962	FALSE	FALSE	93	-0.0823356	0.0548075	-0.172486	0.00781472	-0.0823 [-0.172, 7.81e-03]	0.933	1
23526	2.2	exomewide_scan	not_conditioned	t2d	Type 2 diabetes (T2D)	pLoF	0.001	low_outlier	ctrl	284661	RBM47	ENSG00000163694	FALSE	FALSE	41	-0.0399818	0.0825375	-0.175744	0.0957803	-0.0400 [-0.176, 0.0958]	0.686	1
23528	2.2	exomewide_scan	not_conditioned	t2d	Type 2 diabetes (T2D)	pLoF	0.001	low_outlier	ctrl	284661	RBM48	ENSG00000127993	FALSE	FALSE	111	-0.0107179	0.0519596	-0.0961838	0.074748	-0.0107 [-0.0962, 0.0747]	0.582	1
23534	2.2	exomewide_scan	not_conditioned	t2d	Type 2 diabetes (T2D)	pLoF	0.001	low_outlier	ctrl	284661	RBM6	ENSG00000004534	FALSE	FALSE	22	-0.00655685	0.117154	-0.199258	0.186144	-6.56e-03 [-0.199, 0.186]	0.522	1
23540	2.2	exomewide_scan	not_conditioned	t2d	Type 2 diabetes (T2D)	pLoF	0.001	low_outlier	ctrl	284661	RBMS1	ENSG00000153250	FALSE	FALSE	11	-0.144428	0.165207	-0.416169	0.127313	-0.144 [-0.416, 0.127]	0.809	1
23544	2.2	exomewide_scan	not_conditioned	t2d	Type 2 diabetes (T2D)	pLoF	0.001	low_outlier	ctrl	284661	RBMS3	ENSG00000144642	FALSE	FALSE	30	-0.0757007	0.100325	-0.240721	0.0893192	-0.0757 [-0.241, 0.0893]	0.775	1
23546	2.2	exomewide_scan	not_conditioned	t2d	Type 2 diabetes (T2D)	pLoF	0.001	low_outlier	ctrl	284661	RBMXL1	ENSG00000213516	FALSE	FALSE	43	-0.0350922	0.0825158	-0.170819	0.100634	-0.0351 [-0.171, 0.101]	0.665	1
23548	2.2	exomewide_scan	not_conditioned	t2d	Type 2 diabetes (T2D)	pLoF	0.001	low_outlier	ctrl	284661	RBMXL2	ENSG00000170748	FALSE	FALSE	3	-0.0880478	0.316716	-0.608999	0.432904	-0.0880 [-0.609, 0.433]	0.609	1
23554	2.2	exomewide_scan	not_conditioned	t2d	Type 2 diabetes (T2D)	pLoF	0.001	low_outlier	ctrl	284661	RBP3	ENSG00000265203	FALSE	FALSE	110	-0.05991	0.055277	-0.150833	0.0310126	-0.0599 [-0.151, 0.0310]	0.861	1
23556	2.2	exomewide_scan	not_conditioned	t2d	Type 2 diabetes (T2D)	pLoF	0.001	low_outlier	ctrl	284661	RBP4	ENSG00000138207	FALSE	FALSE	43	-0.133701	0.0883998	-0.279106	0.0117037	-0.134 [-0.279, 0.0117]	0.935	1
23558	2.2	exomewide_scan	not_conditioned	t2d	Type 2 diabetes (T2D)	pLoF	0.001	low_outlier	ctrl	284661	RBP5	ENSG00000139194	FALSE	FALSE	77	-0.0462496	0.0612267	-0.146959	0.0544594	-0.0462 [-0.147, 0.0545]	0.775	1
23560	2.2	exomewide_scan	not_conditioned	t2d	Type 2 diabetes (T2D)	pLoF	0.001	low_outlier	ctrl	284661	RBP7	ENSG00000162444	FALSE	FALSE	55	-0.0753507	0.0729634	-0.195365	0.0446634	-0.0754 [-0.195, 0.0447]	0.849	1
23562	2.2	exomewide_scan	not_conditioned	t2d	Type 2 diabetes (T2D)	pLoF	0.001	low_outlier	ctrl	284661	RBPJ	ENSG00000168214	FALSE	FALSE	5	-0.385873	0.236336	-0.774611	0.00286513	-0.386 [-0.775, 2.87e-03]	0.949	1
23565	2.2	exomewide_scan	not_conditioned	t2d	Type 2 diabetes (T2D)	pLoF	0.001	low_outlier	ctrl	284661	RBPMS	ENSG00000157110	FALSE	FALSE	15	-0.0730262	0.137833	-0.299741	0.153689	-0.0730 [-0.300, 0.154]	0.702	1
23567	2.2	exomewide_scan	not_conditioned	t2d	Type 2 diabetes (T2D)	pLoF	0.001	low_outlier	ctrl	284661	RBPMS2	ENSG00000166831	FALSE	FALSE	8	-0.0910158	0.187251	-0.399016	0.216985	-0.0910 [-0.399, 0.217]	0.687	1
23569	2.2	exomewide_scan	not_conditioned	t2d	Type 2 diabetes (T2D)	pLoF	0.001	low_outlier	ctrl	284661	RBSN	ENSG00000131381	FALSE	FALSE	81	-0.0595346	0.0610621	-0.159973	0.0409036	-0.0595 [-0.160, 0.0409]	0.835	1
23579	2.2	exomewide_scan	not_conditioned	t2d	Type 2 diabetes (T2D)	pLoF	0.001	low_outlier	ctrl	284661	RCAN3	ENSG00000117602	FALSE	FALSE	92	-0.0712273	0.0564177	-0.164026	0.0215716	-0.0712 [-0.164, 0.0216]	0.897	1
23581	2.2	exomewide_scan	not_conditioned	t2d	Type 2 diabetes (T2D)	pLoF	0.001	low_outlier	ctrl	284661	RCBTB1	ENSG00000136144	FALSE	FALSE	109	-0.0223116	0.0498935	-0.104379	0.0597559	-0.0223 [-0.104, 0.0598]	0.673	1
23583	2.2	exomewide_scan	not_conditioned	t2d	Type 2 diabetes (T2D)	pLoF	0.001	low_outlier	ctrl	284661	RCBTB2	ENSG00000136161	FALSE	FALSE	78	-0.0250874	0.0589775	-0.122097	0.071922	-0.0251 [-0.122, 0.0719]	0.665	1
23585	2.2	exomewide_scan	not_conditioned	t2d	Type 2 diabetes (T2D)	pLoF	0.001	low_outlier	ctrl	284661	RCC1	ENSG00000180198	FALSE	FALSE	110	-0.016927	0.0515972	-0.101797	0.0679428	-0.0169 [-0.102, 0.0679]	0.629	1
23587	2.2	exomewide_scan	not_conditioned	t2d	Type 2 diabetes (T2D)	pLoF	0.001	low_outlier	ctrl	284661	RCC1L	ENSG00000274523	FALSE	FALSE	173	-0.00665361	0.0416247	-0.0751201	0.0618129	-6.65e-03 [-0.0751, 0.0618]	0.563	1
23591	2.2	exomewide_scan	not_conditioned	t2d	Type 2 diabetes (T2D)	pLoF	0.001	low_outlier	ctrl	284661	RCCD1	ENSG00000166965	FALSE	FALSE	249	-0.00126201	0.033578	-0.0564929	0.0539689	-1.26e-03 [-0.0565, 0.0540]	0.515	1
23595	2.2	exomewide_scan	not_conditioned	t2d	Type 2 diabetes (T2D)	pLoF	0.001	low_outlier	ctrl	284661	RCHY1	ENSG00000163743	FALSE	FALSE	81	-0.0401378	0.0587259	-0.136733	0.0564577	-0.0401 [-0.137, 0.0565]	0.753	1
23597	2.2	exomewide_scan	not_conditioned	t2d	Type 2 diabetes (T2D)	pLoF	0.001	low_outlier	ctrl	284661	RCL1	ENSG00000120158	FALSE	FALSE	25	-0.0669227	0.109806	-0.247537	0.113692	-0.0669 [-0.248, 0.114]	0.729	1
23601	2.2	exomewide_scan	not_conditioned	t2d	Type 2 diabetes (T2D)	pLoF	0.001	low_outlier	ctrl	284661	RCN2	ENSG00000117906	FALSE	FALSE	30	-0.0589499	0.0967	-0.218007	0.100107	-0.0589 [-0.218, 0.100]	0.729	1
23605	2.2	exomewide_scan	not_conditioned	t2d	Type 2 diabetes (T2D)	pLoF	0.001	low_outlier	ctrl	284661	RCOR1	ENSG00000089902	FALSE	FALSE	4	-0.124775	0.257465	-0.548267	0.298717	-0.125 [-0.548, 0.299]	0.686	1
23609	2.2	exomewide_scan	not_conditioned	t2d	Type 2 diabetes (T2D)	pLoF	0.001	low_outlier	ctrl	284661	RCOR3	ENSG00000117625	FALSE	FALSE	24	-0.0231545	0.110446	-0.204822	0.158513	-0.0232 [-0.205, 0.159]	0.583	1
23613	2.2	exomewide_scan	not_conditioned	t2d	Type 2 diabetes (T2D)	pLoF	0.001	low_outlier	ctrl	284661	RCVRN	ENSG00000109047	FALSE	FALSE	213	-0.0706031	0.0358499	-0.129571	-0.0116353	-0.0706 [-0.130, -0.0116]	0.976	1
23615	2.2	exomewide_scan	not_conditioned	t2d	Type 2 diabetes (T2D)	pLoF	0.001	low_outlier	ctrl	284661	RD3	ENSG00000198570	FALSE	FALSE	27	-0.161662	0.10413	-0.332941	0.00961661	-0.162 [-0.333, 9.62e-03]	0.94	1
23624	2.2	exomewide_scan	not_conditioned	t2d	Type 2 diabetes (T2D)	pLoF	0.001	low_outlier	ctrl	284661	RDH13	ENSG00000160439	FALSE	FALSE	171	-0.0148839	0.0398968	-0.0805083	0.0507405	-0.0149 [-0.0805, 0.0507]	0.645	1
23626	2.2	exomewide_scan	not_conditioned	t2d	Type 2 diabetes (T2D)	pLoF	0.001	low_outlier	ctrl	284661	RDH14	ENSG00000240857	FALSE	FALSE	72	-0.00709765	0.0645808	-0.113324	0.0991283	-7.10e-03 [-0.113, 0.0991]	0.544	1
23628	2.2	exomewide_scan	not_conditioned	t2d	Type 2 diabetes (T2D)	pLoF	0.001	low_outlier	ctrl	284661	RDH16	ENSG00000139547	FALSE	FALSE	70	-0.00739373	0.0624539	-0.110121	0.0953338	-7.39e-03 [-0.110, 0.0953]	0.547	1
23633	2.2	exomewide_scan	not_conditioned	t2d	Type 2 diabetes (T2D)	pLoF	0.001	low_outlier	ctrl	284661	RDM1	ENSG00000278023	FALSE	FALSE	165	-0.038836	0.0407285	-0.105828	0.0281564	-0.0388 [-0.106, 0.0282]	0.83	1
23637	2.2	exomewide_scan	not_conditioned	t2d	Type 2 diabetes (T2D)	pLoF	0.001	low_outlier	ctrl	284661	REC114	ENSG00000183324	FALSE	FALSE	109	-0.0333508	0.0507378	-0.116807	0.0501055	-0.0334 [-0.117, 0.0501]	0.745	1
23639	2.2	exomewide_scan	not_conditioned	t2d	Type 2 diabetes (T2D)	pLoF	0.001	low_outlier	ctrl	284661	REC8	ENSG00000100918	FALSE	FALSE	116	-0.0192712	0.0478199	-0.0979279	0.0593855	-0.0193 [-0.0979, 0.0594]	0.657	1
23643	2.2	exomewide_scan	not_conditioned	t2d	Type 2 diabetes (T2D)	pLoF	0.001	low_outlier	ctrl	284661	RECQL	ENSG00000004700	FALSE	FALSE	585	-0.0328147	0.0221948	-0.0693219	0.0036925	-0.0328 [-0.0693, 3.69e-03]	0.93	1
23645	2.2	exomewide_scan	not_conditioned	t2d	Type 2 diabetes (T2D)	pLoF	0.001	low_outlier	ctrl	284661	RECQL4	ENSG00000160957	FALSE	FALSE	943	-0.0112011	0.0174123	-0.0398418	0.0174396	-0.0112 [-0.0398, 0.0174]	0.74	1
23647	2.2	exomewide_scan	not_conditioned	t2d	Type 2 diabetes (T2D)	pLoF	0.001	low_outlier	ctrl	284661	RECQL5	ENSG00000108469	FALSE	FALSE	966	-0.0118301	0.0168564	-0.0395564	0.0158962	-0.0118 [-0.0396, 0.0159]	0.759	1
23649	2.2	exomewide_scan	not_conditioned	t2d	Type 2 diabetes (T2D)	pLoF	0.001	low_outlier	ctrl	284661	REEP1	ENSG00000068615	FALSE	FALSE	15	-0.089422	0.141475	-0.322128	0.143284	-0.0894 [-0.322, 0.143]	0.736	1
23653	2.2	exomewide_scan	not_conditioned	t2d	Type 2 diabetes (T2D)	pLoF	0.001	low_outlier	ctrl	284661	REEP3	ENSG00000165476	FALSE	FALSE	82	-0.0264171	0.0640185	-0.131718	0.078884	-0.0264 [-0.132, 0.0789]	0.66	1
23655	2.2	exomewide_scan	not_conditioned	t2d	Type 2 diabetes (T2D)	pLoF	0.001	low_outlier	ctrl	284661	REEP4	ENSG00000168476	FALSE	FALSE	43	-0.092278	0.0814116	-0.226188	0.0416322	-0.0923 [-0.226, 0.0416]	0.871	1
23663	2.2	exomewide_scan	not_conditioned	t2d	Type 2 diabetes (T2D)	pLoF	0.001	low_outlier	ctrl	284661	REG1B	ENSG00000172023	FALSE	FALSE	655	-0.0719682	0.0214341	-0.107224	-0.0367122	-0.0720 [-0.107, -0.0367]	1	1
23671	2.2	exomewide_scan	not_conditioned	t2d	Type 2 diabetes (T2D)	pLoF	0.001	low_outlier	ctrl	284661	REL	ENSG00000162924	FALSE	FALSE	23	-0.0746608	0.114254	-0.262592	0.11327	-0.0747 [-0.263, 0.113]	0.743	1
23673	2.2	exomewide_scan	not_conditioned	t2d	Type 2 diabetes (T2D)	pLoF	0.001	low_outlier	ctrl	284661	RELA	ENSG00000173039	FALSE	FALSE	10	-0.220469	0.173477	-0.505813	0.0648753	-0.220 [-0.506, 0.0649]	0.898	1
23675	2.2	exomewide_scan	not_conditioned	t2d	Type 2 diabetes (T2D)	pLoF	0.001	low_outlier	ctrl	284661	RELB	ENSG00000104856	FALSE	FALSE	10	-0.299123	0.164935	-0.570417	-0.0278291	-0.299 [-0.570, -0.0278]	0.965	1
23677	2.2	exomewide_scan	not_conditioned	t2d	Type 2 diabetes (T2D)	pLoF	0.001	low_outlier	ctrl	284661	RELCH	ENSG00000134444	FALSE	FALSE	39	-0.0733374	0.0829065	-0.209706	0.0630317	-0.0733 [-0.210, 0.0630]	0.812	1
23681	2.2	exomewide_scan	not_conditioned	t2d	Type 2 diabetes (T2D)	pLoF	0.001	low_outlier	ctrl	284661	RELL2	ENSG00000164620	FALSE	FALSE	38	-0.0121751	0.0859193	-0.1535	0.12915	-0.0122 [-0.153, 0.129]	0.556	1
23683	2.2	exomewide_scan	not_conditioned	t2d	Type 2 diabetes (T2D)	pLoF	0.001	low_outlier	ctrl	284661	RELN	ENSG00000189056	FALSE	FALSE	88	-0.0286649	0.0583539	-0.124649	0.0673187	-0.0287 [-0.125, 0.0673]	0.688	1
23687	2.2	exomewide_scan	not_conditioned	t2d	Type 2 diabetes (T2D)	pLoF	0.001	low_outlier	ctrl	284661	REM1	ENSG00000088320	FALSE	FALSE	254	-0.0401896	0.0325272	-0.0936921	0.0133129	-0.0402 [-0.0937, 0.0133]	0.892	1
23689	2.2	exomewide_scan	not_conditioned	t2d	Type 2 diabetes (T2D)	pLoF	0.001	low_outlier	ctrl	284661	REM2	ENSG00000139890	FALSE	FALSE	497	-0.0263501	0.0231178	-0.0643755	0.0116753	-0.0264 [-0.0644, 0.0117]	0.873	1
23693	2.2	exomewide_scan	not_conditioned	t2d	Type 2 diabetes (T2D)	pLoF	0.001	low_outlier	ctrl	284659	REP15	ENSG00000174236	FALSE	FALSE	3	-0.411626	0.310149	-0.921776	0.0985237	-0.412 [-0.922, 0.0985]	0.908	1
23694	2.2	exomewide_scan	not_conditioned	t2d	Type 2 diabetes (T2D)	pLoF	0.001	low_outlier	ctrl	284661	REPIN1	ENSG00000214022	FALSE	FALSE	37	-0.0709091	0.089985	-0.218921	0.0771031	-0.0709 [-0.219, 0.0771]	0.785	1
23700	2.2	exomewide_scan	not_conditioned	t2d	Type 2 diabetes (T2D)	pLoF	0.001	low_outlier	ctrl	284661	RERE	ENSG00000142599	FALSE	FALSE	104	-0.0399513	0.0530642	-0.127234	0.0473315	-0.0400 [-0.127, 0.0473]	0.774	1
23702	2.2	exomewide_scan	not_conditioned	t2d	Type 2 diabetes (T2D)	pLoF	0.001	low_outlier	ctrl	284661	RERG	ENSG00000134533	FALSE	FALSE	71	-0.0649486	0.0637604	-0.169825	0.0399279	-0.0649 [-0.170, 0.0399]	0.846	1
23704	2.2	exomewide_scan	not_conditioned	t2d	Type 2 diabetes (T2D)	pLoF	0.001	low_outlier	ctrl	284661	RERGL	ENSG00000111404	FALSE	FALSE	216	-0.0373456	0.0365648	-0.0974893	0.0227981	-0.0373 [-0.0975, 0.0228]	0.846	1
23712	2.2	exomewide_scan	not_conditioned	t2d	Type 2 diabetes (T2D)	pLoF	0.001	low_outlier	ctrl	284661	RET	ENSG00000165731	FALSE	FALSE	14	-0.269348	0.154917	-0.524164	-0.0145322	-0.269 [-0.524, -0.0145]	0.959	1
23714	2.2	exomewide_scan	not_conditioned	t2d	Type 2 diabetes (T2D)	pLoF	0.001	low_outlier	ctrl	284661	RETN	ENSG00000104918	FALSE	FALSE	6	-0.243336	0.212929	-0.593573	0.106901	-0.243 [-0.594, 0.107]	0.873	1
23716	2.2	exomewide_scan	not_conditioned	t2d	Type 2 diabetes (T2D)	pLoF	0.001	low_outlier	ctrl	284661	RETNLB	ENSG00000163515	FALSE	FALSE	50	-0.112428	0.0777142	-0.240256	0.0154005	-0.112 [-0.240, 0.0154]	0.926	1
23724	2.2	exomewide_scan	not_conditioned	t2d	Type 2 diabetes (T2D)	pLoF	0.001	low_outlier	ctrl	284661	RETSAT	ENSG00000042445	FALSE	FALSE	803	-0.00449727	0.0193388	-0.0363068	0.0273122	-4.50e-03 [-0.0363, 0.0273]	0.592	1
23726	2.2	exomewide_scan	not_conditioned	t2d	Type 2 diabetes (T2D)	pLoF	0.001	low_outlier	ctrl	284661	REV1	ENSG00000135945	FALSE	FALSE	43	-0.0633334	0.0835634	-0.200783	0.0741162	-0.0633 [-0.201, 0.0741]	0.776	1
23728	2.2	exomewide_scan	not_conditioned	t2d	Type 2 diabetes (T2D)	pLoF	0.001	low_outlier	ctrl	284661	REV3L	ENSG00000009413	FALSE	FALSE	49	-0.0609634	0.07902	-0.19094	0.0690129	-0.0610 [-0.191, 0.0690]	0.78	1
23730	2.2	exomewide_scan	not_conditioned	t2d	Type 2 diabetes (T2D)	pLoF	0.001	low_outlier	ctrl	284661	REX1BD	ENSG00000006015	FALSE	FALSE	16	-0.0216041	0.130394	-0.236083	0.192875	-0.0216 [-0.236, 0.193]	0.566	1
23732	2.2	exomewide_scan	not_conditioned	t2d	Type 2 diabetes (T2D)	pLoF	0.001	low_outlier	ctrl	284661	REXO1	ENSG00000079313	FALSE	FALSE	55	-0.0537091	0.0703341	-0.169398	0.0619802	-0.0537 [-0.169, 0.0620]	0.777	1
23736	2.2	exomewide_scan	not_conditioned	t2d	Type 2 diabetes (T2D)	pLoF	0.001	low_outlier	ctrl	284661	REXO4	ENSG00000148300	FALSE	FALSE	78	-0.0415139	0.0621714	-0.143777	0.060749	-0.0415 [-0.144, 0.0607]	0.748	1
23738	2.2	exomewide_scan	not_conditioned	t2d	Type 2 diabetes (T2D)	pLoF	0.001	low_outlier	ctrl	284661	REXO5	ENSG00000005189	FALSE	FALSE	245	-0.0556629	0.0342403	-0.111983	0.000657382	-0.0557 [-0.112, 6.57e-04]	0.948	1
23742	2.2	exomewide_scan	not_conditioned	t2d	Type 2 diabetes (T2D)	pLoF	0.001	low_outlier	ctrl	284661	RFC2	ENSG00000049541	FALSE	FALSE	158	-0.00332077	0.0435546	-0.0749617	0.0683202	-3.32e-03 [-0.0750, 0.0683]	0.53	1
23744	2.2	exomewide_scan	not_conditioned	t2d	Type 2 diabetes (T2D)	pLoF	0.001	low_outlier	ctrl	284661	RFC3	ENSG00000133119	FALSE	FALSE	226	-0.103619	0.0346573	-0.160625	-0.0466128	-0.104 [-0.161, -0.0466]	0.999	1
23750	2.2	exomewide_scan	not_conditioned	t2d	Type 2 diabetes (T2D)	pLoF	0.001	low_outlier	ctrl	284661	RFESD	ENSG00000175449	FALSE	FALSE	93	-0.0467242	0.0549268	-0.137071	0.0436223	-0.0467 [-0.137, 0.0436]	0.803	1
23752	2.2	exomewide_scan	not_conditioned	t2d	Type 2 diabetes (T2D)	pLoF	0.001	low_outlier	ctrl	284661	RFFL	ENSG00000092871	FALSE	FALSE	18	-0.0148382	0.123281	-0.217617	0.187941	-0.0148 [-0.218, 0.188]	0.548	1
23754	2.2	exomewide_scan	not_conditioned	t2d	Type 2 diabetes (T2D)	pLoF	0.001	low_outlier	ctrl	284661	RFK	ENSG00000135002	FALSE	FALSE	11	-0.0877791	0.165534	-0.360058	0.1845	-0.0878 [-0.360, 0.185]	0.702	1
23756	2.2	exomewide_scan	not_conditioned	t2d	Type 2 diabetes (T2D)	pLoF	0.001	low_outlier	ctrl	284661	RFLNA	ENSG00000178882	FALSE	FALSE	6	-0.164763	0.219309	-0.525494	0.195968	-0.165 [-0.525, 0.196]	0.774	1
23757	2.2	exomewide_scan	not_conditioned	t2d	Type 2 diabetes (T2D)	pLoF	0.001	low_outlier	ctrl	284661	RFLNB	ENSG00000183688	FALSE	FALSE	11	-0.156342	0.157699	-0.415734	0.10305	-0.156 [-0.416, 0.103]	0.839	1
23759	2.2	exomewide_scan	not_conditioned	t2d	Type 2 diabetes (T2D)	pLoF	0.001	low_outlier	ctrl	284661	RFNG	ENSG00000169733	FALSE	FALSE	143	-0.0421486	0.0437479	-0.114107	0.0298103	-0.0421 [-0.114, 0.0298]	0.832	1
23763	2.2	exomewide_scan	not_conditioned	t2d	Type 2 diabetes (T2D)	pLoF	0.001	low_outlier	ctrl	284661	RFPL2	ENSG00000128253	FALSE	FALSE	140	-0.0627694	0.0436055	-0.134494	0.00895526	-0.0628 [-0.134, 8.96e-03]	0.925	1
23769	2.2	exomewide_scan	not_conditioned	t2d	Type 2 diabetes (T2D)	pLoF	0.001	low_outlier	ctrl	284397	RFPL4AL1	ENSG00000229292	FALSE	FALSE	4	-0.264366	0.260782	-0.693314	0.164582	-0.264 [-0.693, 0.165]	0.845	1
23772	2.2	exomewide_scan	not_conditioned	t2d	Type 2 diabetes (T2D)	pLoF	0.001	low_outlier	ctrl	284661	RFTN1	ENSG00000131378	FALSE	FALSE	44	-0.0874271	0.0828431	-0.223692	0.0488377	-0.0874 [-0.224, 0.0488]	0.854	1
23774	2.2	exomewide_scan	not_conditioned	t2d	Type 2 diabetes (T2D)	pLoF	0.001	low_outlier	ctrl	284661	RFTN2	ENSG00000162944	FALSE	FALSE	51	-0.0833496	0.0767311	-0.209561	0.0428618	-0.0833 [-0.210, 0.0429]	0.861	1
23785	2.2	exomewide_scan	not_conditioned	t2d	Type 2 diabetes (T2D)	pLoF	0.001	low_outlier	ctrl	284661	RFX5	ENSG00000143390	FALSE	FALSE	61	-0.0502098	0.0692822	-0.164169	0.0637493	-0.0502 [-0.164, 0.0637]	0.766	1
23787	2.2	exomewide_scan	not_conditioned	t2d	Type 2 diabetes (T2D)	pLoF	0.001	low_outlier	ctrl	284661	RFX6	ENSG00000185002	FALSE	FALSE	55	-0.00877743	0.0745861	-0.131461	0.113906	-8.78e-03 [-0.131, 0.114]	0.547	1
23789	2.2	exomewide_scan	not_conditioned	t2d	Type 2 diabetes (T2D)	pLoF	0.001	low_outlier	ctrl	284661	RFX7	ENSG00000181827	FALSE	FALSE	19	-0.0416062	0.121506	-0.241466	0.158253	-0.0416 [-0.241, 0.158]	0.634	1
23793	2.2	exomewide_scan	not_conditioned	t2d	Type 2 diabetes (T2D)	pLoF	0.001	low_outlier	ctrl	284661	RFXANK	ENSG00000064490	FALSE	FALSE	54	-0.0276965	0.0709823	-0.144452	0.089059	-0.0277 [-0.144, 0.0891]	0.652	1
23797	2.2	exomewide_scan	not_conditioned	t2d	Type 2 diabetes (T2D)	pLoF	0.001	low_outlier	ctrl	284661	RGCC	ENSG00000102760	FALSE	FALSE	44	-0.0763366	0.0785198	-0.20549	0.052817	-0.0763 [-0.205, 0.0528]	0.835	1
23805	2.2	exomewide_scan	not_conditioned	t2d	Type 2 diabetes (T2D)	pLoF	0.001	low_outlier	ctrl	284661	RGL4	ENSG00000159496	FALSE	FALSE	957	-0.00910475	0.0167023	-0.0365776	0.0183681	-9.10e-03 [-0.0366, 0.0184]	0.707	1
23809	2.2	exomewide_scan	not_conditioned	t2d	Type 2 diabetes (T2D)	pLoF	0.001	low_outlier	ctrl	284661	RGMB	ENSG00000174136	FALSE	FALSE	56	-0.0747865	0.0707787	-0.191207	0.0416341	-0.0748 [-0.191, 0.0416]	0.855	1
23811	2.2	exomewide_scan	not_conditioned	t2d	Type 2 diabetes (T2D)	pLoF	0.001	low_outlier	ctrl	284661	RGP1	ENSG00000107185	FALSE	FALSE	68	-0.12186	0.0665848	-0.231382	-0.0123378	-0.122 [-0.231, -0.0123]	0.966	1
23823	2.2	exomewide_scan	not_conditioned	t2d	Type 2 diabetes (T2D)	pLoF	0.001	low_outlier	ctrl	284661	RGPD8	ENSG00000169629	FALSE	FALSE	442	-0.0118655	0.0255105	-0.0538265	0.0300955	-0.0119 [-0.0538, 0.0301]	0.679	1
23825	2.2	exomewide_scan	not_conditioned	t2d	Type 2 diabetes (T2D)	pLoF	0.001	low_outlier	ctrl	284661	RGR	ENSG00000148604	FALSE	FALSE	45	-0.0156356	0.086413	-0.157772	0.126501	-0.0156 [-0.158, 0.127]	0.572	1
23829	2.2	exomewide_scan	not_conditioned	t2d	Type 2 diabetes (T2D)	pLoF	0.001	low_outlier	ctrl	284661	RGS10	ENSG00000148908	FALSE	FALSE	14	-0.112828	0.154916	-0.367642	0.141986	-0.113 [-0.368, 0.142]	0.767	1
23832	2.2	exomewide_scan	not_conditioned	t2d	Type 2 diabetes (T2D)	pLoF	0.001	low_outlier	ctrl	284661	RGS12	ENSG00000159788	FALSE	FALSE	162	-0.00786549	0.0415315	-0.0761787	0.0604477	-7.87e-03 [-0.0762, 0.0604]	0.575	1
23836	2.2	exomewide_scan	not_conditioned	t2d	Type 2 diabetes (T2D)	pLoF	0.001	low_outlier	ctrl	284661	RGS14	ENSG00000169220	FALSE	FALSE	113	-0.0964523	0.0498311	-0.178417	-0.0144874	-0.0965 [-0.178, -0.0145]	0.974	1
23838	2.2	exomewide_scan	not_conditioned	t2d	Type 2 diabetes (T2D)	pLoF	0.001	low_outlier	ctrl	284661	RGS16	ENSG00000143333	FALSE	FALSE	17	-0.0112745	0.131229	-0.227127	0.204578	-0.0113 [-0.227, 0.205]	0.534	1
23846	2.2	exomewide_scan	not_conditioned	t2d	Type 2 diabetes (T2D)	pLoF	0.001	low_outlier	ctrl	284661	RGS2	ENSG00000116741	FALSE	FALSE	148	-0.0495368	0.0444861	-0.12271	0.0236363	-0.0495 [-0.123, 0.0236]	0.867	1
23852	2.2	exomewide_scan	not_conditioned	t2d	Type 2 diabetes (T2D)	pLoF	0.001	low_outlier	ctrl	284661	RGS22	ENSG00000132554	FALSE	FALSE	333	-0.0312002	0.0292698	-0.0793447	0.0169443	-0.0312 [-0.0793, 0.0169]	0.857	1
23854	2.2	exomewide_scan	not_conditioned	t2d	Type 2 diabetes (T2D)	pLoF	0.001	low_outlier	ctrl	284661	RGS3	ENSG00000138835	FALSE	FALSE	393	-0.0281441	0.0277129	-0.0737278	0.0174396	-0.0281 [-0.0737, 0.0174]	0.845	1
23860	2.2	exomewide_scan	not_conditioned	t2d	Type 2 diabetes (T2D)	pLoF	0.001	low_outlier	ctrl	284661	RGS7	ENSG00000182901	FALSE	FALSE	30	-0.0327352	0.0987878	-0.195227	0.129756	-0.0327 [-0.195, 0.130]	0.63	1
23861	2.2	exomewide_scan	not_conditioned	t2d	Type 2 diabetes (T2D)	pLoF	0.001	low_outlier	ctrl	284661	RGS7BP	ENSG00000186479	FALSE	FALSE	9	-0.285319	0.176539	-0.5757	0.00506181	-0.285 [-0.576, 5.06e-03]	0.947	1
23862	2.2	exomewide_scan	not_conditioned	t2d	Type 2 diabetes (T2D)	pLoF	0.001	low_outlier	ctrl	284661	RGS8	ENSG00000135824	FALSE	FALSE	6	-0.376853	0.220885	-0.740176	-0.0135295	-0.377 [-0.740, -0.0135]	0.956	1
23863	2.2	exomewide_scan	not_conditioned	t2d	Type 2 diabetes (T2D)	pLoF	0.001	low_outlier	ctrl	284661	RGS9	ENSG00000108370	FALSE	FALSE	258	-0.000995538	0.0325764	-0.0545789	0.0525879	-9.96e-04 [-0.0546, 0.0526]	0.512	1
23867	2.2	exomewide_scan	not_conditioned	t2d	Type 2 diabetes (T2D)	pLoF	0.001	low_outlier	ctrl	284661	RGSL1	ENSG00000121446	FALSE	FALSE	660	-0.030469	0.0210849	-0.0651506	0.00421257	-0.0305 [-0.0652, 4.21e-03]	0.926	1
23871	2.2	exomewide_scan	not_conditioned	t2d	Type 2 diabetes (T2D)	pLoF	0.001	low_outlier	ctrl	284661	RHBDD1	ENSG00000144468	FALSE	FALSE	114	-0.0893703	0.0513275	-0.173797	-0.00494408	-0.0894 [-0.174, -4.94e-03]	0.959	1
23873	2.2	exomewide_scan	not_conditioned	t2d	Type 2 diabetes (T2D)	pLoF	0.001	low_outlier	ctrl	284661	RHBDD2	ENSG00000005486	FALSE	FALSE	10	-0.107782	0.173081	-0.392475	0.176911	-0.108 [-0.392, 0.177]	0.733	1
23885	2.2	exomewide_scan	not_conditioned	t2d	Type 2 diabetes (T2D)	pLoF	0.001	low_outlier	ctrl	284661	RHBDL3	ENSG00000141314	FALSE	FALSE	56	-0.0664006	0.0698977	-0.181372	0.0485709	-0.0664 [-0.181, 0.0486]	0.829	1
23891	2.2	exomewide_scan	not_conditioned	t2d	Type 2 diabetes (T2D)	pLoF	0.001	low_outlier	ctrl	284661	RHCG	ENSG00000140519	FALSE	FALSE	151	-0.00807277	0.0431111	-0.0789842	0.0628387	-8.07e-03 [-0.0790, 0.0628]	0.574	1
23893	2.2	exomewide_scan	not_conditioned	t2d	Type 2 diabetes (T2D)	pLoF	0.001	low_outlier	ctrl	284651	RHD	ENSG00000187010	FALSE	FALSE	170	-0.0178473	0.0338224	-0.0734802	0.0377856	-0.0178 [-0.0735, 0.0378]	0.701	1
23896	2.2	exomewide_scan	not_conditioned	t2d	Type 2 diabetes (T2D)	pLoF	0.001	low_outlier	ctrl	284661	RHEBL1	ENSG00000167550	FALSE	FALSE	57	-0.0521805	0.0711606	-0.169229	0.0648683	-0.0522 [-0.169, 0.0649]	0.768	1
23898	2.2	exomewide_scan	not_conditioned	t2d	Type 2 diabetes (T2D)	pLoF	0.001	low_outlier	ctrl	284661	RHEX	ENSG00000263961	FALSE	FALSE	70	-0.078072	0.0646761	-0.184455	0.0283107	-0.0781 [-0.184, 0.0283]	0.886	1
23900	2.2	exomewide_scan	not_conditioned	t2d	Type 2 diabetes (T2D)	pLoF	0.001	low_outlier	ctrl	284661	RHNO1	ENSG00000171792	FALSE	FALSE	25	-0.133645	0.107442	-0.310371	0.0430814	-0.134 [-0.310, 0.0431]	0.893	1
23904	2.2	exomewide_scan	not_conditioned	t2d	Type 2 diabetes (T2D)	pLoF	0.001	low_outlier	ctrl	284652	RHOA	ENSG00000067560	FALSE	FALSE	1	-0.751038	0.549475	-1.65484	0.152768	-0.751 [-1.65, 0.153]	0.914	1
23905	2.2	exomewide_scan	not_conditioned	t2d	Type 2 diabetes (T2D)	pLoF	0.001	low_outlier	ctrl	284661	RHOB	ENSG00000143878	FALSE	FALSE	9	-0.325553	0.182643	-0.625974	-0.025132	-0.326 [-0.626, -0.0251]	0.963	1
23909	2.2	exomewide_scan	not_conditioned	t2d	Type 2 diabetes (T2D)	pLoF	0.001	low_outlier	ctrl	284661	RHOBTB2	ENSG00000008853	FALSE	FALSE	74	-0.00958394	0.0620624	-0.111668	0.0924996	-9.58e-03 [-0.112, 0.0925]	0.561	1
23911	2.2	exomewide_scan	not_conditioned	t2d	Type 2 diabetes (T2D)	pLoF	0.001	low_outlier	ctrl	284661	RHOBTB3	ENSG00000164292	FALSE	FALSE	114	-0.0096095	0.0496124	-0.0912146	0.0719956	-9.61e-03 [-0.0912, 0.0720]	0.577	1
23913	2.2	exomewide_scan	not_conditioned	t2d	Type 2 diabetes (T2D)	pLoF	0.001	low_outlier	ctrl	284661	RHOC	ENSG00000155366	FALSE	FALSE	30	-0.0793015	0.0987874	-0.241792	0.0831893	-0.0793 [-0.242, 0.0832]	0.789	1
23915	2.2	exomewide_scan	not_conditioned	t2d	Type 2 diabetes (T2D)	pLoF	0.001	low_outlier	ctrl	284661	RHOD	ENSG00000173156	FALSE	FALSE	118	-0.0172838	0.0505099	-0.100365	0.0657976	-0.0173 [-0.100, 0.0658]	0.634	1
23919	2.2	exomewide_scan	not_conditioned	t2d	Type 2 diabetes (T2D)	pLoF	0.001	low_outlier	ctrl	284658	RHOG	ENSG00000177105	FALSE	FALSE	1	-0.768657	0.548567	-1.67097	0.133655	-0.769 [-1.67, 0.134]	0.919	1
23927	2.2	exomewide_scan	not_conditioned	t2d	Type 2 diabetes (T2D)	pLoF	0.001	low_outlier	ctrl	284661	RHOT2	ENSG00000140983	FALSE	FALSE	291	-0.0451092	0.0314203	-0.096791	0.00657259	-0.0451 [-0.0968, 6.57e-03]	0.924	1
23929	2.2	exomewide_scan	not_conditioned	t2d	Type 2 diabetes (T2D)	pLoF	0.001	low_outlier	ctrl	284661	RHOU	ENSG00000116574	FALSE	FALSE	24	-0.0307375	0.110446	-0.212405	0.15093	-0.0307 [-0.212, 0.151]	0.61	1
23931	2.2	exomewide_scan	not_conditioned	t2d	Type 2 diabetes (T2D)	pLoF	0.001	low_outlier	ctrl	284661	RHOV	ENSG00000104140	FALSE	FALSE	42	-0.0369747	0.0817276	-0.171405	0.0974552	-0.0370 [-0.171, 0.0975]	0.675	1
23935	2.2	exomewide_scan	not_conditioned	t2d	Type 2 diabetes (T2D)	pLoF	0.001	low_outlier	ctrl	284661	RHPN2	ENSG00000131941	FALSE	FALSE	87	-0.0519434	0.0559257	-0.143933	0.0400462	-0.0519 [-0.144, 0.0400]	0.824	1
23939	2.2	exomewide_scan	not_conditioned	t2d	Type 2 diabetes (T2D)	pLoF	0.001	low_outlier	ctrl	284661	RIC1	ENSG00000107036	FALSE	FALSE	186	-0.0408824	0.0402683	-0.107118	0.0253531	-0.0409 [-0.107, 0.0254]	0.845	1
23947	2.2	exomewide_scan	not_conditioned	t2d	Type 2 diabetes (T2D)	pLoF	0.001	low_outlier	ctrl	284661	RICTOR	ENSG00000164327	FALSE	FALSE	26	-0.0780788	0.103869	-0.248928	0.0927705	-0.0781 [-0.249, 0.0928]	0.774	1
23949	2.2	exomewide_scan	not_conditioned	t2d	Type 2 diabetes (T2D)	pLoF	0.001	low_outlier	ctrl	284661	RIDA	ENSG00000132541	FALSE	FALSE	25	-0.2562	0.106767	-0.431816	-0.0805839	-0.256 [-0.432, -0.0806]	0.992	1
23963	2.2	exomewide_scan	not_conditioned	t2d	Type 2 diabetes (T2D)	pLoF	0.001	low_outlier	ctrl	284661	RIMBP2	ENSG00000060709	FALSE	FALSE	98	-0.0399266	0.0542735	-0.129199	0.0493454	-0.0399 [-0.129, 0.0493]	0.769	1
23967	2.2	exomewide_scan	not_conditioned	t2d	Type 2 diabetes (T2D)	pLoF	0.001	low_outlier	ctrl	284661	RIMBP3B	ENSG00000274600	FALSE	FALSE	51	-0.0901003	0.0649931	-0.197004	0.0168038	-0.0901 [-0.197, 0.0168]	0.917	1
23969	2.2	exomewide_scan	not_conditioned	t2d	Type 2 diabetes (T2D)	pLoF	0.001	low_outlier	ctrl	56182	RIMBP3C	ENSG00000183246	FALSE	FALSE	2	-0.378189	0.364746	-0.978143	0.221765	-0.378 [-0.978, 0.222]	0.85	1
23970	2.2	exomewide_scan	not_conditioned	t2d	Type 2 diabetes (T2D)	pLoF	0.001	low_outlier	ctrl	284661	RIMKLA	ENSG00000177181	FALSE	FALSE	32	-0.0942822	0.0956505	-0.251613	0.0630489	-0.0943 [-0.252, 0.0630]	0.838	1
23972	2.2	exomewide_scan	not_conditioned	t2d	Type 2 diabetes (T2D)	pLoF	0.001	low_outlier	ctrl	284661	RIMKLB	ENSG00000166532	FALSE	FALSE	13	-0.0214304	0.148993	-0.266502	0.223641	-0.0214 [-0.267, 0.224]	0.557	1
23979	2.2	exomewide_scan	not_conditioned	t2d	Type 2 diabetes (T2D)	pLoF	0.001	low_outlier	ctrl	284661	RIMS3	ENSG00000117016	FALSE	FALSE	15	-0.293067	0.139702	-0.522856	-0.0632777	-0.293 [-0.523, -0.0633]	0.982	1
23985	2.2	exomewide_scan	not_conditioned	t2d	Type 2 diabetes (T2D)	pLoF	0.001	low_outlier	ctrl	284661	RIN2	ENSG00000132669	FALSE	FALSE	43	-0.00358928	0.0790258	-0.133575	0.126397	-3.59e-03 [-0.134, 0.126]	0.518	1
23987	2.2	exomewide_scan	not_conditioned	t2d	Type 2 diabetes (T2D)	pLoF	0.001	low_outlier	ctrl	284661	RIN3	ENSG00000100599	FALSE	FALSE	308	-0.0618254	0.0293566	-0.110113	-0.0135381	-0.0618 [-0.110, -0.0135]	0.982	1
23991	2.2	exomewide_scan	not_conditioned	t2d	Type 2 diabetes (T2D)	pLoF	0.001	low_outlier	ctrl	284661	RINL	ENSG00000187994	FALSE	FALSE	40	-0.106822	0.0824721	-0.242477	0.0288325	-0.107 [-0.242, 0.0288]	0.902	1
23993	2.2	exomewide_scan	not_conditioned	t2d	Type 2 diabetes (T2D)	pLoF	0.001	low_outlier	ctrl	284661	RINT1	ENSG00000135249	FALSE	FALSE	196	-0.00665827	0.0391079	-0.070985	0.0576685	-6.66e-03 [-0.0710, 0.0577]	0.568	1
23997	2.2	exomewide_scan	not_conditioned	t2d	Type 2 diabetes (T2D)	pLoF	0.001	low_outlier	ctrl	284661	RIOK2	ENSG00000058729	FALSE	FALSE	181	-0.0497861	0.0393779	-0.114557	0.0149848	-0.0498 [-0.115, 0.0150]	0.897	1
24001	2.2	exomewide_scan	not_conditioned	t2d	Type 2 diabetes (T2D)	pLoF	0.001	low_outlier	ctrl	284661	RIOX1	ENSG00000170468	FALSE	FALSE	64	-0.0206166	0.064373	-0.126501	0.0852676	-0.0206 [-0.127, 0.0853]	0.626	1
24003	2.2	exomewide_scan	not_conditioned	t2d	Type 2 diabetes (T2D)	pLoF	0.001	low_outlier	ctrl	284661	RIOX2	ENSG00000170854	FALSE	FALSE	731	-0.0197147	0.0203492	-0.0531862	0.0137568	-0.0197 [-0.0532, 0.0138]	0.834	1
24013	2.2	exomewide_scan	not_conditioned	t2d	Type 2 diabetes (T2D)	pLoF	0.001	low_outlier	ctrl	284661	RIPOR1	ENSG00000039523	FALSE	FALSE	76	-0.0250794	0.0614589	-0.12617	0.0760115	-0.0251 [-0.126, 0.0760]	0.658	1
24019	2.2	exomewide_scan	not_conditioned	t2d	Type 2 diabetes (T2D)	pLoF	0.001	low_outlier	ctrl	284661	RIPPLY2	ENSG00000203877	FALSE	FALSE	126	-0.0531933	0.0492843	-0.134259	0.0278722	-0.0532 [-0.134, 0.0279]	0.86	1
24021	2.2	exomewide_scan	not_conditioned	t2d	Type 2 diabetes (T2D)	pLoF	0.001	low_outlier	ctrl	284661	RIPPLY3	ENSG00000183145	FALSE	FALSE	121	-0.0156204	0.0461777	-0.091576	0.0603352	-0.0156 [-0.0916, 0.0603]	0.632	1
24025	2.2	exomewide_scan	not_conditioned	t2d	Type 2 diabetes (T2D)	pLoF	0.001	low_outlier	ctrl	284661	RIT2	ENSG00000152214	FALSE	FALSE	32	-0.0628628	0.0915252	-0.213408	0.0876828	-0.0629 [-0.213, 0.0877]	0.754	1
24031	2.2	exomewide_scan	not_conditioned	t2d	Type 2 diabetes (T2D)	pLoF	0.001	low_outlier	ctrl	284661	RLF	ENSG00000117000	FALSE	FALSE	13	-0.045297	0.150064	-0.29213	0.201536	-0.0453 [-0.292, 0.202]	0.619	1
24033	2.2	exomewide_scan	not_conditioned	t2d	Type 2 diabetes (T2D)	pLoF	0.001	low_outlier	ctrl	284661	RLN1	ENSG00000107018	FALSE	FALSE	41	-0.0125341	0.0857464	-0.153574	0.128506	-0.0125 [-0.154, 0.129]	0.558	1
24037	2.2	exomewide_scan	not_conditioned	t2d	Type 2 diabetes (T2D)	pLoF	0.001	low_outlier	ctrl	284661	RLN3	ENSG00000171136	FALSE	FALSE	111	-0.00559955	0.049514	-0.0870428	0.0758437	-5.60e-03 [-0.0870, 0.0758]	0.545	1
24039	2.2	exomewide_scan	not_conditioned	t2d	Type 2 diabetes (T2D)	pLoF	0.001	low_outlier	ctrl	284661	RMC1	ENSG00000141452	FALSE	FALSE	79	-0.13323	0.0582557	-0.229052	-0.0374079	-0.133 [-0.229, -0.0374]	0.989	1
24043	2.2	exomewide_scan	not_conditioned	t2d	Type 2 diabetes (T2D)	pLoF	0.001	low_outlier	ctrl	284661	RMDN2	ENSG00000115841	FALSE	FALSE	229	-0.0432813	0.036222	-0.102861	0.0162986	-0.0433 [-0.103, 0.0163]	0.884	1
24045	2.2	exomewide_scan	not_conditioned	t2d	Type 2 diabetes (T2D)	pLoF	0.001	low_outlier	ctrl	284661	RMDN3	ENSG00000137824	FALSE	FALSE	107	-0.0451277	0.0512099	-0.12936	0.0391051	-0.0451 [-0.129, 0.0391]	0.811	1
24047	2.2	exomewide_scan	not_conditioned	t2d	Type 2 diabetes (T2D)	pLoF	0.001	low_outlier	ctrl	284661	RMI1	ENSG00000178966	FALSE	FALSE	179	-0.0272332	0.0410476	-0.0947505	0.0402841	-0.0272 [-0.0948, 0.0403]	0.746	1
24049	2.2	exomewide_scan	not_conditioned	t2d	Type 2 diabetes (T2D)	pLoF	0.001	low_outlier	ctrl	284661	RMI2	ENSG00000175643	FALSE	FALSE	43	-0.048327	0.0817019	-0.182715	0.0860607	-0.0483 [-0.183, 0.0861]	0.723	1
24051	2.2	exomewide_scan	not_conditioned	t2d	Type 2 diabetes (T2D)	pLoF	0.001	low_outlier	ctrl	284661	RMND1	ENSG00000155906	FALSE	FALSE	195	-0.0212868	0.0396216	-0.0864585	0.0438849	-0.0213 [-0.0865, 0.0439]	0.704	1
24057	2.2	exomewide_scan	not_conditioned	t2d	Type 2 diabetes (T2D)	pLoF	0.001	low_outlier	ctrl	284599	RNASE10	ENSG00000182545	FALSE	FALSE	1	-0.234323	0.514928	-1.0813	0.612658	-0.234 [-1.08, 0.613]	0.675	1
24059	2.2	exomewide_scan	not_conditioned	t2d	Type 2 diabetes (T2D)	pLoF	0.001	low_outlier	ctrl	283178	RNASE13	ENSG00000206150	FALSE	FALSE	1	-0.863873	0.514928	-1.71085	-0.0168918	-0.864 [-1.71, -0.0169]	0.953	1
24060	2.2	exomewide_scan	not_conditioned	t2d	Type 2 diabetes (T2D)	pLoF	0.001	low_outlier	ctrl	284661	RNASE3	ENSG00000169397	FALSE	FALSE	2	-0.130462	0.364109	-0.729368	0.468444	-0.130 [-0.729, 0.468]	0.64	1
24063	2.2	exomewide_scan	not_conditioned	t2d	Type 2 diabetes (T2D)	pLoF	0.001	low_outlier	ctrl	284661	RNASE6	ENSG00000169413	FALSE	FALSE	43	-0.00546104	0.0785321	-0.134635	0.123713	-5.46e-03 [-0.135, 0.124]	0.528	1
24065	2.2	exomewide_scan	not_conditioned	t2d	Type 2 diabetes (T2D)	pLoF	0.001	low_outlier	ctrl	284572	RNASE7	ENSG00000165799	FALSE	FALSE	1	-0.228913	0.514929	-1.0759	0.61807	-0.229 [-1.08, 0.618]	0.672	1
24066	2.2	exomewide_scan	not_conditioned	t2d	Type 2 diabetes (T2D)	pLoF	0.001	low_outlier	ctrl	284661	RNASE9	ENSG00000188655	FALSE	FALSE	8	-0.245133	0.182058	-0.544592	0.0543258	-0.245 [-0.545, 0.0543]	0.911	1
24070	2.2	exomewide_scan	not_conditioned	t2d	Type 2 diabetes (T2D)	pLoF	0.001	low_outlier	ctrl	284661	RNASEH2A	ENSG00000104889	FALSE	FALSE	31	-0.0714327	0.0936802	-0.225523	0.0826575	-0.0714 [-0.226, 0.0827]	0.777	1
24072	2.2	exomewide_scan	not_conditioned	t2d	Type 2 diabetes (T2D)	pLoF	0.001	low_outlier	ctrl	284661	RNASEH2B	ENSG00000136104	FALSE	FALSE	204	-0.0991214	0.0364764	-0.15912	-0.0391231	-0.0991 [-0.159, -0.0391]	0.997	1
24076	2.2	exomewide_scan	not_conditioned	t2d	Type 2 diabetes (T2D)	pLoF	0.001	low_outlier	ctrl	284661	RNASEK	ENSG00000219200	FALSE	FALSE	9	-0.00861496	0.174342	-0.295382	0.278152	-8.61e-03 [-0.295, 0.278]	0.52	1
24077	2.2	exomewide_scan	not_conditioned	t2d	Type 2 diabetes (T2D)	pLoF	0.001	low_outlier	ctrl	284661	RNASEL	ENSG00000135828	FALSE	FALSE	191	-0.0597352	0.0391623	-0.124151	0.00468105	-0.0597 [-0.124, 4.68e-03]	0.936	1
24079	2.2	exomewide_scan	not_conditioned	t2d	Type 2 diabetes (T2D)	pLoF	0.001	low_outlier	ctrl	284661	RNASET2	ENSG00000026297	FALSE	FALSE	88	-0.0877639	0.0589688	-0.184759	0.00923114	-0.0878 [-0.185, 9.23e-03]	0.932	1
24085	2.2	exomewide_scan	not_conditioned	t2d	Type 2 diabetes (T2D)	pLoF	0.001	low_outlier	ctrl	284661	RND3	ENSG00000115963	FALSE	FALSE	9	-0.108034	0.182642	-0.408453	0.192385	-0.108 [-0.408, 0.192]	0.723	1
24086	2.2	exomewide_scan	not_conditioned	t2d	Type 2 diabetes (T2D)	pLoF	0.001	low_outlier	ctrl	284661	RNF10	ENSG00000022840	FALSE	FALSE	57	-0.0142594	0.0711592	-0.131306	0.102787	-0.0143 [-0.131, 0.103]	0.579	1
24090	2.2	exomewide_scan	not_conditioned	t2d	Type 2 diabetes (T2D)	pLoF	0.001	low_outlier	ctrl	284661	RNF11	ENSG00000123091	FALSE	FALSE	3	-0.154538	0.312377	-0.668352	0.359276	-0.155 [-0.668, 0.359]	0.69	1
24092	2.2	exomewide_scan	not_conditioned	t2d	Type 2 diabetes (T2D)	pLoF	0.001	low_outlier	ctrl	284661	RNF111	ENSG00000157450	FALSE	FALSE	10	-0.237897	0.167483	-0.513382	0.037588	-0.238 [-0.513, 0.0376]	0.922	1
24097	2.2	exomewide_scan	not_conditioned	t2d	Type 2 diabetes (T2D)	pLoF	0.001	low_outlier	ctrl	284660	RNF114	ENSG00000124226	FALSE	FALSE	6	-0.078191	0.211542	-0.426147	0.269765	-0.0782 [-0.426, 0.270]	0.644	1
24098	2.2	exomewide_scan	not_conditioned	t2d	Type 2 diabetes (T2D)	pLoF	0.001	low_outlier	ctrl	284661	RNF115	ENSG00000265491	FALSE	FALSE	93	-0.0237678	0.0561135	-0.116066	0.0685307	-0.0238 [-0.116, 0.0685]	0.664	1
24101	2.2	exomewide_scan	not_conditioned	t2d	Type 2 diabetes (T2D)	pLoF	0.001	low_outlier	ctrl	284661	RNF122	ENSG00000133874	FALSE	FALSE	24	-0.0765123	0.108968	-0.255749	0.102724	-0.0765 [-0.256, 0.103]	0.759	1
24103	2.2	exomewide_scan	not_conditioned	t2d	Type 2 diabetes (T2D)	pLoF	0.001	low_outlier	ctrl	284661	RNF123	ENSG00000164068	FALSE	FALSE	129	-0.00377199	0.0483897	-0.083366	0.075822	-3.77e-03 [-0.0834, 0.0758]	0.531	1
24105	2.2	exomewide_scan	not_conditioned	t2d	Type 2 diabetes (T2D)	pLoF	0.001	low_outlier	ctrl	284661	RNF125	ENSG00000101695	FALSE	FALSE	65	-0.0224138	0.0642221	-0.12805	0.0832222	-0.0224 [-0.128, 0.0832]	0.636	1
24113	2.2	exomewide_scan	not_conditioned	t2d	Type 2 diabetes (T2D)	pLoF	0.001	low_outlier	ctrl	284661	RNF135	ENSG00000181481	FALSE	FALSE	378	-0.0421081	0.0269192	-0.0863862	0.00217004	-0.0421 [-0.0864, 2.17e-03]	0.941	1
24118	2.2	exomewide_scan	not_conditioned	t2d	Type 2 diabetes (T2D)	pLoF	0.001	low_outlier	ctrl	284661	RNF14	ENSG00000013561	FALSE	FALSE	81	-0.0711764	0.0588542	-0.167983	0.0256301	-0.0712 [-0.168, 0.0256]	0.887	1
24128	2.2	exomewide_scan	not_conditioned	t2d	Type 2 diabetes (T2D)	pLoF	0.001	low_outlier	ctrl	284661	RNF146	ENSG00000118518	FALSE	FALSE	50	-0.0421028	0.0782263	-0.170774	0.086568	-0.0421 [-0.171, 0.0866]	0.705	1
24134	2.2	exomewide_scan	not_conditioned	t2d	Type 2 diabetes (T2D)	pLoF	0.001	low_outlier	ctrl	284661	RNF150	ENSG00000170153	FALSE	FALSE	27	-0.00784075	0.101707	-0.175134	0.159452	-7.84e-03 [-0.175, 0.159]	0.531	1
24136	2.2	exomewide_scan	not_conditioned	t2d	Type 2 diabetes (T2D)	pLoF	0.001	low_outlier	ctrl	284661	RNF151	ENSG00000179580	FALSE	FALSE	36	-0.105936	0.0892915	-0.252807	0.0409354	-0.106 [-0.253, 0.0409]	0.882	1
24138	2.2	exomewide_scan	not_conditioned	t2d	Type 2 diabetes (T2D)	pLoF	0.001	low_outlier	ctrl	284661	RNF152	ENSG00000176641	FALSE	FALSE	40	-0.0706231	0.0818637	-0.205277	0.0640307	-0.0706 [-0.205, 0.0640]	0.806	1
24140	2.2	exomewide_scan	not_conditioned	t2d	Type 2 diabetes (T2D)	pLoF	0.001	low_outlier	ctrl	284661	RNF157	ENSG00000141576	FALSE	FALSE	283	-0.0178139	0.0311059	-0.0689786	0.0333508	-0.0178 [-0.0690, 0.0334]	0.717	1
24142	2.2	exomewide_scan	not_conditioned	t2d	Type 2 diabetes (T2D)	pLoF	0.001	low_outlier	ctrl	284661	RNF165	ENSG00000141622	FALSE	FALSE	52	-0.107681	0.0718007	-0.225783	0.0104206	-0.108 [-0.226, 0.0104]	0.933	1
24144	2.2	exomewide_scan	not_conditioned	t2d	Type 2 diabetes (T2D)	pLoF	0.001	low_outlier	ctrl	284661	RNF166	ENSG00000158717	FALSE	FALSE	24	-0.0142021	0.109357	-0.194078	0.165674	-0.0142 [-0.194, 0.166]	0.552	1
24148	2.2	exomewide_scan	not_conditioned	t2d	Type 2 diabetes (T2D)	pLoF	0.001	low_outlier	ctrl	284661	RNF168	ENSG00000163961	FALSE	FALSE	185	-0.0132442	0.0404114	-0.079715	0.0532266	-0.0132 [-0.0797, 0.0532]	0.628	1
24156	2.2	exomewide_scan	not_conditioned	t2d	Type 2 diabetes (T2D)	pLoF	0.001	low_outlier	ctrl	284661	RNF175	ENSG00000145428	FALSE	FALSE	473	-0.045297	0.0243189	-0.085298	-0.00529597	-0.0453 [-0.0853, -5.30e-03]	0.969	1
24158	2.2	exomewide_scan	not_conditioned	t2d	Type 2 diabetes (T2D)	pLoF	0.001	low_outlier	ctrl	284661	RNF180	ENSG00000164197	FALSE	FALSE	166	-0.00983588	0.0411177	-0.0774685	0.0577967	-9.84e-03 [-0.0775, 0.0578]	0.595	1
24170	2.2	exomewide_scan	not_conditioned	t2d	Type 2 diabetes (T2D)	pLoF	0.001	low_outlier	ctrl	284661	RNF187	ENSG00000168159	FALSE	FALSE	49	-0.0254438	0.0772996	-0.15259	0.101703	-0.0254 [-0.153, 0.102]	0.629	1
24172	2.2	exomewide_scan	not_conditioned	t2d	Type 2 diabetes (T2D)	pLoF	0.001	low_outlier	ctrl	284661	RNF19A	ENSG00000034677	FALSE	FALSE	80	-0.0275844	0.0596904	-0.125766	0.0705976	-0.0276 [-0.126, 0.0706]	0.678	1
24176	2.2	exomewide_scan	not_conditioned	t2d	Type 2 diabetes (T2D)	pLoF	0.001	low_outlier	ctrl	284661	RNF2	ENSG00000121481	FALSE	FALSE	5	-0.0977436	0.241967	-0.495744	0.300257	-0.0977 [-0.496, 0.300]	0.657	1
24179	2.2	exomewide_scan	not_conditioned	t2d	Type 2 diabetes (T2D)	pLoF	0.001	low_outlier	ctrl	284661	RNF207	ENSG00000158286	FALSE	FALSE	220	-0.0312524	0.0364917	-0.0912759	0.0287711	-0.0313 [-0.0913, 0.0288]	0.804	1
24183	2.2	exomewide_scan	not_conditioned	t2d	Type 2 diabetes (T2D)	pLoF	0.001	low_outlier	ctrl	284661	RNF212	ENSG00000178222	FALSE	FALSE	192	-0.0528137	0.0381512	-0.115567	0.00993944	-0.0528 [-0.116, 9.94e-03]	0.917	1
24185	2.2	exomewide_scan	not_conditioned	t2d	Type 2 diabetes (T2D)	pLoF	0.001	low_outlier	ctrl	284661	RNF212B	ENSG00000215277	FALSE	FALSE	337	-0.0193728	0.0279834	-0.0654014	0.0266558	-0.0194 [-0.0654, 0.0267]	0.756	1
24187	2.2	exomewide_scan	not_conditioned	t2d	Type 2 diabetes (T2D)	pLoF	0.001	low_outlier	ctrl	284661	RNF213	ENSG00000173821	FALSE	FALSE	823	-0.0233152	0.0182576	-0.0533463	0.00671588	-0.0233 [-0.0533, 6.72e-03]	0.899	1
24193	2.2	exomewide_scan	not_conditioned	t2d	Type 2 diabetes (T2D)	pLoF	0.001	low_outlier	ctrl	284661	RNF216	ENSG00000011275	FALSE	FALSE	150	-0.0207492	0.0447004	-0.0942748	0.0527764	-0.0207 [-0.0943, 0.0528]	0.679	1
24195	2.2	exomewide_scan	not_conditioned	t2d	Type 2 diabetes (T2D)	pLoF	0.001	low_outlier	ctrl	284661	RNF217	ENSG00000146373	FALSE	FALSE	132	-0.0533841	0.0477909	-0.131993	0.0252249	-0.0534 [-0.132, 0.0252]	0.868	1
24204	2.2	exomewide_scan	not_conditioned	t2d	Type 2 diabetes (T2D)	pLoF	0.001	low_outlier	ctrl	284661	RNF25	ENSG00000163481	FALSE	FALSE	43	-0.04828	0.0835628	-0.185729	0.0891686	-0.0483 [-0.186, 0.0892]	0.718	1
24206	2.2	exomewide_scan	not_conditioned	t2d	Type 2 diabetes (T2D)	pLoF	0.001	low_outlier	ctrl	284661	RNF26	ENSG00000173456	FALSE	FALSE	31	-0.0296521	0.0985305	-0.19172	0.132416	-0.0297 [-0.192, 0.132]	0.618	1
24208	2.2	exomewide_scan	not_conditioned	t2d	Type 2 diabetes (T2D)	pLoF	0.001	low_outlier	ctrl	284661	RNF31	ENSG00000092098	FALSE	FALSE	62	-0.0204073	0.0654029	-0.127985	0.0871709	-0.0204 [-0.128, 0.0872]	0.622	1
24210	2.2	exomewide_scan	not_conditioned	t2d	Type 2 diabetes (T2D)	pLoF	0.001	low_outlier	ctrl	284661	RNF32	ENSG00000105982	FALSE	FALSE	369	-0.0298153	0.0285109	-0.0767116	0.017081	-0.0298 [-0.0767, 0.0171]	0.852	1
24216	2.2	exomewide_scan	not_conditioned	t2d	Type 2 diabetes (T2D)	pLoF	0.001	low_outlier	ctrl	284661	RNF39	ENSG00000204618	FALSE	FALSE	163	-0.0114309	0.0433339	-0.0827088	0.059847	-0.0114 [-0.0827, 0.0598]	0.604	1
24219	2.2	exomewide_scan	not_conditioned	t2d	Type 2 diabetes (T2D)	pLoF	0.001	low_outlier	ctrl	284661	RNF40	ENSG00000103549	FALSE	FALSE	57	-0.0902738	0.0709645	-0.207	0.0264524	-0.0903 [-0.207, 0.0265]	0.898	1
24230	2.2	exomewide_scan	not_conditioned	t2d	Type 2 diabetes (T2D)	pLoF	0.001	low_outlier	ctrl	284661	RNF7	ENSG00000114125	FALSE	FALSE	11	-0.0897811	0.165676	-0.362294	0.182732	-0.0898 [-0.362, 0.183]	0.706	1
24234	2.2	exomewide_scan	not_conditioned	t2d	Type 2 diabetes (T2D)	pLoF	0.001	low_outlier	ctrl	284661	RNFT1	ENSG00000189050	FALSE	FALSE	216	-0.0119032	0.0356003	-0.0704605	0.0466541	-0.0119 [-0.0705, 0.0467]	0.631	1
24236	2.2	exomewide_scan	not_conditioned	t2d	Type 2 diabetes (T2D)	pLoF	0.001	low_outlier	ctrl	284661	RNFT2	ENSG00000135119	FALSE	FALSE	46	-0.0449813	0.0792105	-0.175271	0.0853084	-0.0450 [-0.175, 0.0853]	0.715	1
24238	2.2	exomewide_scan	not_conditioned	t2d	Type 2 diabetes (T2D)	pLoF	0.001	low_outlier	ctrl	284661	RNGTT	ENSG00000111880	FALSE	FALSE	22	-0.100752	0.117925	-0.294721	0.0932174	-0.101 [-0.295, 0.0932]	0.804	1
24240	2.2	exomewide_scan	not_conditioned	t2d	Type 2 diabetes (T2D)	pLoF	0.001	low_outlier	ctrl	284661	RNH1	ENSG00000023191	FALSE	FALSE	164	-0.0413044	0.0428481	-0.111783	0.0291745	-0.0413 [-0.112, 0.0292]	0.832	1
24246	2.2	exomewide_scan	not_conditioned	t2d	Type 2 diabetes (T2D)	pLoF	0.001	low_outlier	ctrl	284661	RNPC3	ENSG00000185946	FALSE	FALSE	176	-0.0231647	0.0407958	-0.0902678	0.0439384	-0.0232 [-0.0903, 0.0439]	0.715	1
24248	2.2	exomewide_scan	not_conditioned	t2d	Type 2 diabetes (T2D)	pLoF	0.001	low_outlier	ctrl	284661	RNPEP	ENSG00000176393	FALSE	FALSE	301	-0.00155441	0.0312021	-0.0528773	0.0497685	-1.55e-03 [-0.0529, 0.0498]	0.52	1
24250	2.2	exomewide_scan	not_conditioned	t2d	Type 2 diabetes (T2D)	pLoF	0.001	low_outlier	ctrl	284661	RNPEPL1	ENSG00000142327	FALSE	FALSE	45	-0.0919784	0.0816852	-0.226339	0.0423818	-0.0920 [-0.226, 0.0424]	0.87	1
24253	2.2	exomewide_scan	not_conditioned	t2d	Type 2 diabetes (T2D)	pLoF	0.001	low_outlier	ctrl	284661	RO60	ENSG00000116747	FALSE	FALSE	44	-0.0730153	0.0815731	-0.207191	0.0611605	-0.0730 [-0.207, 0.0612]	0.815	1
24255	2.2	exomewide_scan	not_conditioned	t2d	Type 2 diabetes (T2D)	pLoF	0.001	low_outlier	ctrl	284661	ROBO1	ENSG00000169855	FALSE	FALSE	170	-0.0146232	0.0421553	-0.0839625	0.0547161	-0.0146 [-0.0840, 0.0547]	0.636	1
24257	2.2	exomewide_scan	not_conditioned	t2d	Type 2 diabetes (T2D)	pLoF	0.001	low_outlier	ctrl	284661	ROBO2	ENSG00000185008	FALSE	FALSE	29	-0.105768	0.102041	-0.273611	0.0620745	-0.106 [-0.274, 0.0621]	0.85	1
24259	2.2	exomewide_scan	not_conditioned	t2d	Type 2 diabetes (T2D)	pLoF	0.001	low_outlier	ctrl	284661	ROBO3	ENSG00000154134	FALSE	FALSE	225	-0.0167057	0.0365858	-0.076884	0.0434726	-0.0167 [-0.0769, 0.0435]	0.676	1
24265	2.2	exomewide_scan	not_conditioned	t2d	Type 2 diabetes (T2D)	pLoF	0.001	low_outlier	ctrl	284661	ROCK2	ENSG00000134318	FALSE	FALSE	52	-0.0158214	0.0759899	-0.140814	0.109171	-0.0158 [-0.141, 0.109]	0.582	1
24267	2.2	exomewide_scan	not_conditioned	t2d	Type 2 diabetes (T2D)	pLoF	0.001	low_outlier	ctrl	284661	ROGDI	ENSG00000067836	FALSE	FALSE	79	-0.0505491	0.060281	-0.149703	0.0486043	-0.0505 [-0.150, 0.0486]	0.799	1
24275	2.2	exomewide_scan	not_conditioned	t2d	Type 2 diabetes (T2D)	pLoF	0.001	low_outlier	ctrl	284661	ROPN1B	ENSG00000114547	FALSE	FALSE	55	-0.0313479	0.0740986	-0.153229	0.0905335	-0.0313 [-0.153, 0.0905]	0.664	1
24277	2.2	exomewide_scan	not_conditioned	t2d	Type 2 diabetes (T2D)	pLoF	0.001	low_outlier	ctrl	284661	ROPN1L	ENSG00000145491	FALSE	FALSE	40	-0.0135894	0.0837444	-0.151337	0.124158	-0.0136 [-0.151, 0.124]	0.564	1
24284	2.2	exomewide_scan	not_conditioned	t2d	Type 2 diabetes (T2D)	pLoF	0.001	low_outlier	ctrl	284661	RORB	ENSG00000198963	FALSE	FALSE	2	-0.30162	0.388209	-0.940167	0.336927	-0.302 [-0.940, 0.337]	0.781	1
24285	2.2	exomewide_scan	not_conditioned	t2d	Type 2 diabetes (T2D)	pLoF	0.001	low_outlier	ctrl	284661	RORC	ENSG00000143365	FALSE	FALSE	8	-0.00472493	0.191293	-0.319374	0.309924	-4.72e-03 [-0.319, 0.310]	0.51	1
24293	2.2	exomewide_scan	not_conditioned	t2d	Type 2 diabetes (T2D)	pLoF	0.001	low_outlier	ctrl	284661	RP9	ENSG00000164610	FALSE	FALSE	63	-0.0628046	0.0689636	-0.17624	0.0506304	-0.0628 [-0.176, 0.0506]	0.819	1
24307	2.2	exomewide_scan	not_conditioned	t2d	Type 2 diabetes (T2D)	pLoF	0.001	low_outlier	ctrl	284661	RPAP3	ENSG00000005175	FALSE	FALSE	183	-0.00954432	0.0397227	-0.0748823	0.0557937	-9.54e-03 [-0.0749, 0.0558]	0.595	1
24309	2.2	exomewide_scan	not_conditioned	t2d	Type 2 diabetes (T2D)	pLoF	0.001	low_outlier	ctrl	284661	RPE	ENSG00000197713	FALSE	FALSE	161	-0.0547179	0.0431941	-0.125766	0.0163301	-0.0547 [-0.126, 0.0163]	0.897	1
24313	2.2	exomewide_scan	not_conditioned	t2d	Type 2 diabetes (T2D)	pLoF	0.001	low_outlier	ctrl	284661	RPEL1	ENSG00000235376	FALSE	FALSE	27	-0.0191839	0.111555	-0.202676	0.164308	-0.0192 [-0.203, 0.164]	0.568	1
24314	2.2	exomewide_scan	not_conditioned	t2d	Type 2 diabetes (T2D)	pLoF	0.001	low_outlier	ctrl	284661	RPF1	ENSG00000117133	FALSE	FALSE	181	-0.0588126	0.0402291	-0.124984	0.00735838	-0.0588 [-0.125, 7.36e-03]	0.928	1
24316	2.2	exomewide_scan	not_conditioned	t2d	Type 2 diabetes (T2D)	pLoF	0.001	low_outlier	ctrl	284661	RPF2	ENSG00000197498	FALSE	FALSE	68	-0.0824436	0.0670803	-0.192781	0.0278937	-0.0824 [-0.193, 0.0279]	0.89	1
24318	2.2	exomewide_scan	not_conditioned	t2d	Type 2 diabetes (T2D)	pLoF	0.001	low_outlier	ctrl	284661	RPGRIP1	ENSG00000092200	FALSE	FALSE	338	-0.00790222	0.028025	-0.0539992	0.0381948	-7.90e-03 [-0.0540, 0.0382]	0.611	1
24320	2.2	exomewide_scan	not_conditioned	t2d	Type 2 diabetes (T2D)	pLoF	0.001	low_outlier	ctrl	284661	RPGRIP1L	ENSG00000103494	FALSE	FALSE	327	-0.0185725	0.0296422	-0.0673296	0.0301846	-0.0186 [-0.0673, 0.0302]	0.735	1
24322	2.2	exomewide_scan	not_conditioned	t2d	Type 2 diabetes (T2D)	pLoF	0.001	low_outlier	ctrl	284661	RPH3A	ENSG00000089169	FALSE	FALSE	50	-0.0345129	0.0759766	-0.159483	0.0904575	-0.0345 [-0.159, 0.0905]	0.675	1
24330	2.2	exomewide_scan	not_conditioned	t2d	Type 2 diabetes (T2D)	pLoF	0.001	low_outlier	ctrl	284661	RPL10L	ENSG00000165496	FALSE	FALSE	58	-0.0877792	0.0676201	-0.199004	0.023446	-0.0878 [-0.199, 0.0234]	0.903	1
24335	2.2	exomewide_scan	not_conditioned	t2d	Type 2 diabetes (T2D)	pLoF	0.001	low_outlier	ctrl	284661	RPL13A	ENSG00000142541	FALSE	FALSE	4	-0.0321601	0.260782	-0.461108	0.396788	-0.0322 [-0.461, 0.397]	0.549	1
24338	2.2	exomewide_scan	not_conditioned	t2d	Type 2 diabetes (T2D)	pLoF	0.001	low_outlier	ctrl	284659	RPL15	ENSG00000174748	FALSE	FALSE	1	-0.254675	0.549475	-1.15848	0.649131	-0.255 [-1.16, 0.649]	0.678	1
24340	2.2	exomewide_scan	not_conditioned	t2d	Type 2 diabetes (T2D)	pLoF	0.001	low_outlier	ctrl	284658	RPL18	ENSG00000063177	FALSE	FALSE	23	-0.0713069	0.108759	-0.2502	0.107586	-0.0713 [-0.250, 0.108]	0.744	1
24343	2.2	exomewide_scan	not_conditioned	t2d	Type 2 diabetes (T2D)	pLoF	0.001	low_outlier	ctrl	284647	RPL19	ENSG00000108298	FALSE	FALSE	11	-0.102412	0.157698	-0.361802	0.156978	-0.102 [-0.362, 0.157]	0.742	1
24345	2.2	exomewide_scan	not_conditioned	t2d	Type 2 diabetes (T2D)	pLoF	0.001	low_outlier	ctrl	239300	RPL21	ENSG00000122026	FALSE	FALSE	1	-0.423069	0.520803	-1.27971	0.433576	-0.423 [-1.28, 0.434]	0.792	1
24348	2.2	exomewide_scan	not_conditioned	t2d	Type 2 diabetes (T2D)	pLoF	0.001	low_outlier	ctrl	284661	RPL22L1	ENSG00000163584	FALSE	FALSE	80	-0.0612345	0.0614418	-0.162297	0.0398283	-0.0612 [-0.162, 0.0398]	0.841	1
24350	2.2	exomewide_scan	not_conditioned	t2d	Type 2 diabetes (T2D)	pLoF	0.001	low_outlier	ctrl	283838	RPL23	ENSG00000125691	FALSE	FALSE	1	-1.04419	0.523017	-1.90448	-0.183904	-1.04 [-1.90, -0.184]	0.977	1
24352	2.2	exomewide_scan	not_conditioned	t2d	Type 2 diabetes (T2D)	pLoF	0.001	low_outlier	ctrl	283467	RPL24	ENSG00000114391	FALSE	FALSE	1	-0.578958	0.549475	-1.48276	0.324848	-0.579 [-1.48, 0.325]	0.854	1
24353	2.2	exomewide_scan	not_conditioned	t2d	Type 2 diabetes (T2D)	pLoF	0.001	low_outlier	ctrl	284409	RPL26	ENSG00000161970	FALSE	FALSE	2	-0.394038	0.36983	-1.00235	0.214278	-0.394 [-1.00, 0.214]	0.857	1
24357	2.2	exomewide_scan	not_conditioned	t2d	Type 2 diabetes (T2D)	pLoF	0.001	low_outlier	ctrl	284661	RPL28	ENSG00000108107	FALSE	FALSE	3	-0.346934	0.301125	-0.842241	0.148373	-0.347 [-0.842, 0.148]	0.875	1
24359	2.2	exomewide_scan	not_conditioned	t2d	Type 2 diabetes (T2D)	pLoF	0.001	low_outlier	ctrl	284661	RPL29	ENSG00000162244	FALSE	FALSE	10	-0.216533	0.173762	-0.502346	0.0692801	-0.217 [-0.502, 0.0693]	0.894	1
24361	2.2	exomewide_scan	not_conditioned	t2d	Type 2 diabetes (T2D)	pLoF	0.001	low_outlier	ctrl	284651	RPL31	ENSG00000071082	FALSE	FALSE	2	-0.445361	0.387439	-1.08264	0.191919	-0.445 [-1.08, 0.192]	0.875	1
24362	2.2	exomewide_scan	not_conditioned	t2d	Type 2 diabetes (T2D)	pLoF	0.001	low_outlier	ctrl	283851	RPL34	ENSG00000109475	FALSE	FALSE	3	-0.662641	0.305107	-1.1645	-0.160785	-0.663 [-1.16, -0.161]	0.985	1
24363	2.2	exomewide_scan	not_conditioned	t2d	Type 2 diabetes (T2D)	pLoF	0.001	low_outlier	ctrl	284661	RPL35	ENSG00000136942	FALSE	FALSE	10	-0.202971	0.173614	-0.488541	0.0825986	-0.203 [-0.489, 0.0826]	0.879	1
24368	2.2	exomewide_scan	not_conditioned	t2d	Type 2 diabetes (T2D)	pLoF	0.001	low_outlier	ctrl	284661	RPL37	ENSG00000145592	FALSE	FALSE	6	-0.239171	0.216214	-0.594811	0.116469	-0.239 [-0.595, 0.116]	0.866	1
24370	2.2	exomewide_scan	not_conditioned	t2d	Type 2 diabetes (T2D)	pLoF	0.001	low_outlier	ctrl	284661	RPL38	ENSG00000172809	FALSE	FALSE	6	-0.323002	0.213524	-0.674218	0.0282137	-0.323 [-0.674, 0.0282]	0.935	1
24372	2.2	exomewide_scan	not_conditioned	t2d	Type 2 diabetes (T2D)	pLoF	0.001	low_outlier	ctrl	284661	RPL39L	ENSG00000163923	FALSE	FALSE	2	-0.487838	0.388539	-1.12693	0.151252	-0.488 [-1.13, 0.151]	0.895	1
24378	2.2	exomewide_scan	not_conditioned	t2d	Type 2 diabetes (T2D)	pLoF	0.001	low_outlier	ctrl	284661	RPL5	ENSG00000122406	FALSE	FALSE	2	-0.447542	0.382583	-1.07684	0.181751	-0.448 [-1.08, 0.182]	0.879	1
24379	2.2	exomewide_scan	not_conditioned	t2d	Type 2 diabetes (T2D)	pLoF	0.001	low_outlier	ctrl	284646	RPL6	ENSG00000089009	FALSE	FALSE	1	-0.616734	0.537194	-1.50034	0.266871	-0.617 [-1.50, 0.267]	0.875	1
24380	2.2	exomewide_scan	not_conditioned	t2d	Type 2 diabetes (T2D)	pLoF	0.001	low_outlier	ctrl	277894	RPL7A	ENSG00000148303	FALSE	FALSE	3	-0.293029	0.31697	-0.814398	0.22834	-0.293 [-0.814, 0.228]	0.822	1
24383	2.2	exomewide_scan	not_conditioned	t2d	Type 2 diabetes (T2D)	pLoF	0.001	low_outlier	ctrl	284657	RPL9	ENSG00000163682	FALSE	FALSE	5	-0.00546102	0.236336	-0.394199	0.383277	-5.46e-03 [-0.394, 0.383]	0.509	1
24388	2.2	exomewide_scan	not_conditioned	t2d	Type 2 diabetes (T2D)	pLoF	0.001	low_outlier	ctrl	284661	RPN1	ENSG00000163902	FALSE	FALSE	20	-0.0566515	0.122871	-0.258756	0.145453	-0.0567 [-0.259, 0.145]	0.678	1
24390	2.2	exomewide_scan	not_conditioned	t2d	Type 2 diabetes (T2D)	pLoF	0.001	low_outlier	ctrl	284661	RPN2	ENSG00000118705	FALSE	FALSE	33	-0.0376278	0.0902062	-0.186004	0.110748	-0.0376 [-0.186, 0.111]	0.662	1
24394	2.2	exomewide_scan	not_conditioned	t2d	Type 2 diabetes (T2D)	pLoF	0.001	low_outlier	ctrl	284661	RPP21	ENSG00000241370	FALSE	FALSE	61	-0.0686215	0.0708239	-0.185116	0.0478734	-0.0686 [-0.185, 0.0479]	0.834	1
24396	2.2	exomewide_scan	not_conditioned	t2d	Type 2 diabetes (T2D)	pLoF	0.001	low_outlier	ctrl	284661	RPP25	ENSG00000178718	FALSE	FALSE	240	-0.0208326	0.0342013	-0.0770887	0.0354235	-0.0208 [-0.0771, 0.0354]	0.729	1
24398	2.2	exomewide_scan	not_conditioned	t2d	Type 2 diabetes (T2D)	pLoF	0.001	low_outlier	ctrl	284661	RPP25L	ENSG00000164967	FALSE	FALSE	12	-0.284443	0.158488	-0.545133	-0.0237534	-0.284 [-0.545, -0.0238]	0.964	1
24401	2.2	exomewide_scan	not_conditioned	t2d	Type 2 diabetes (T2D)	pLoF	0.001	low_outlier	ctrl	284661	RPP38	ENSG00000152464	FALSE	FALSE	15	-0.136773	0.149664	-0.382948	0.109402	-0.137 [-0.383, 0.109]	0.82	1
24403	2.2	exomewide_scan	not_conditioned	t2d	Type 2 diabetes (T2D)	pLoF	0.001	low_outlier	ctrl	284661	RPP40	ENSG00000124787	FALSE	FALSE	86	-0.0155708	0.0596506	-0.113687	0.0825457	-0.0156 [-0.114, 0.0825]	0.603	1
24407	2.2	exomewide_scan	not_conditioned	t2d	Type 2 diabetes (T2D)	pLoF	0.001	low_outlier	ctrl	284661	RPRD1B	ENSG00000101413	FALSE	FALSE	10	-0.136694	0.163861	-0.406221	0.132833	-0.137 [-0.406, 0.133]	0.798	1
24413	2.2	exomewide_scan	not_conditioned	t2d	Type 2 diabetes (T2D)	pLoF	0.001	low_outlier	ctrl	284660	RPS10	ENSG00000124614	FALSE	FALSE	1	-1.50891	0.553093	-2.41867	-0.599153	-1.51 [-2.42, -0.599]	0.997	1
24418	2.2	exomewide_scan	not_conditioned	t2d	Type 2 diabetes (T2D)	pLoF	0.001	low_outlier	ctrl	284642	RPS16	ENSG00000105193	FALSE	FALSE	207	-0.0140957	0.0362641	-0.0737448	0.0455534	-0.0141 [-0.0737, 0.0456]	0.651	1
24420	2.2	exomewide_scan	not_conditioned	t2d	Type 2 diabetes (T2D)	pLoF	0.001	low_outlier	ctrl	284661	RPS19BP1	ENSG00000187051	FALSE	FALSE	62	-0.103509	0.0655162	-0.211274	0.00425556	-0.104 [-0.211, 4.26e-03]	0.943	1
24424	2.2	exomewide_scan	not_conditioned	t2d	Type 2 diabetes (T2D)	pLoF	0.001	low_outlier	ctrl	284596	RPS20	ENSG00000008988	FALSE	FALSE	1	-0.79085	0.533811	-1.66889	0.087191	-0.791 [-1.67, 0.0872]	0.931	1
24425	2.2	exomewide_scan	not_conditioned	t2d	Type 2 diabetes (T2D)	pLoF	0.001	low_outlier	ctrl	284658	RPS21	ENSG00000171858	FALSE	FALSE	1	-0.334594	0.518167	-1.1869	0.517715	-0.335 [-1.19, 0.518]	0.741	1
24428	2.2	exomewide_scan	not_conditioned	t2d	Type 2 diabetes (T2D)	pLoF	0.001	low_outlier	ctrl	284661	RPS27	ENSG00000177954	FALSE	FALSE	13	-0.13188	0.150064	-0.378713	0.114953	-0.132 [-0.379, 0.115]	0.81	1
24430	2.2	exomewide_scan	not_conditioned	t2d	Type 2 diabetes (T2D)	pLoF	0.001	low_outlier	ctrl	284658	RPS27A	ENSG00000143947	FALSE	FALSE	1	-0.912159	0.547918	-1.8134	-0.0109141	-0.912 [-1.81, -0.0109]	0.952	1
24431	2.2	exomewide_scan	not_conditioned	t2d	Type 2 diabetes (T2D)	pLoF	0.001	low_outlier	ctrl	284660	RPS27L	ENSG00000185088	FALSE	FALSE	36	-0.11059	0.0882757	-0.255791	0.0346106	-0.111 [-0.256, 0.0346]	0.895	1
24442	2.2	exomewide_scan	not_conditioned	t2d	Type 2 diabetes (T2D)	pLoF	0.001	low_outlier	ctrl	284661	RPS6KA5	ENSG00000100784	FALSE	FALSE	28	-0.0545242	0.0973173	-0.214597	0.105549	-0.0545 [-0.215, 0.106]	0.712	1
24456	2.2	exomewide_scan	not_conditioned	t2d	Type 2 diabetes (T2D)	pLoF	0.001	low_outlier	ctrl	284661	RPTN	ENSG00000215853	FALSE	FALSE	3	-0.827745	0.312377	-1.34156	-0.313931	-0.828 [-1.34, -0.314]	0.996	1
24459	2.2	exomewide_scan	not_conditioned	t2d	Type 2 diabetes (T2D)	pLoF	0.001	low_outlier	ctrl	284661	RPUSD1	ENSG00000007376	FALSE	FALSE	423	-0.0118868	0.0260668	-0.0547629	0.0309893	-0.0119 [-0.0548, 0.0310]	0.676	1
24469	2.2	exomewide_scan	not_conditioned	t2d	Type 2 diabetes (T2D)	pLoF	0.001	low_outlier	ctrl	284661	RRAGA	ENSG00000155876	FALSE	FALSE	16	-0.371798	0.137257	-0.597566	-0.14603	-0.372 [-0.598, -0.146]	0.997	1
24471	2.2	exomewide_scan	not_conditioned	t2d	Type 2 diabetes (T2D)	pLoF	0.001	low_outlier	ctrl	284661	RRAGC	ENSG00000116954	FALSE	FALSE	13	-0.149584	0.150065	-0.396419	0.097251	-0.150 [-0.396, 0.0973]	0.841	1
24475	2.2	exomewide_scan	not_conditioned	t2d	Type 2 diabetes (T2D)	pLoF	0.001	low_outlier	ctrl	284661	RRAS	ENSG00000126458	FALSE	FALSE	216	-0.05906	0.0355011	-0.117454	-0.000665887	-0.0591 [-0.117, -6.66e-04]	0.952	1
24481	2.2	exomewide_scan	not_conditioned	t2d	Type 2 diabetes (T2D)	pLoF	0.001	low_outlier	ctrl	284661	RREB1	ENSG00000124782	FALSE	FALSE	33	-0.0435744	0.0962865	-0.201952	0.114803	-0.0436 [-0.202, 0.115]	0.675	1
24483	2.2	exomewide_scan	not_conditioned	t2d	Type 2 diabetes (T2D)	pLoF	0.001	low_outlier	ctrl	284661	RRH	ENSG00000180245	FALSE	FALSE	228	-0.00621997	0.035012	-0.0638096	0.0513696	-6.22e-03 [-0.0638, 0.0514]	0.571	1
24485	2.2	exomewide_scan	not_conditioned	t2d	Type 2 diabetes (T2D)	pLoF	0.001	low_outlier	ctrl	284661	RRM1	ENSG00000167325	FALSE	FALSE	8	-0.0653189	0.19395	-0.384338	0.2537	-0.0653 [-0.384, 0.254]	0.632	1
24490	2.2	exomewide_scan	not_conditioned	t2d	Type 2 diabetes (T2D)	pLoF	0.001	low_outlier	ctrl	284661	RRN3	ENSG00000085721	FALSE	FALSE	106	-0.0500883	0.052043	-0.135691	0.0355148	-0.0501 [-0.136, 0.0355]	0.832	1
24492	2.2	exomewide_scan	not_conditioned	t2d	Type 2 diabetes (T2D)	pLoF	0.001	low_outlier	ctrl	284661	RRP1	ENSG00000160214	FALSE	FALSE	46	-0.014041	0.0748832	-0.137213	0.109131	-0.0140 [-0.137, 0.109]	0.574	1
24494	2.2	exomewide_scan	not_conditioned	t2d	Type 2 diabetes (T2D)	pLoF	0.001	low_outlier	ctrl	284661	RRP12	ENSG00000052749	FALSE	FALSE	295	-0.00901838	0.033765	-0.0645569	0.0465201	-9.02e-03 [-0.0646, 0.0465]	0.605	1
24496	2.2	exomewide_scan	not_conditioned	t2d	Type 2 diabetes (T2D)	pLoF	0.001	low_outlier	ctrl	284661	RRP15	ENSG00000067533	FALSE	FALSE	35	-0.1147	0.0914599	-0.265138	0.0357381	-0.115 [-0.265, 0.0357]	0.895	1
24508	2.2	exomewide_scan	not_conditioned	t2d	Type 2 diabetes (T2D)	pLoF	0.001	low_outlier	ctrl	284661	RRS1	ENSG00000179041	FALSE	FALSE	20	-0.250369	0.119368	-0.446712	-0.0540261	-0.250 [-0.447, -0.0540]	0.982	1
24514	2.2	exomewide_scan	not_conditioned	t2d	Type 2 diabetes (T2D)	pLoF	0.001	low_outlier	ctrl	284661	RSBN1	ENSG00000081019	FALSE	FALSE	286	-0.0183405	0.032009	-0.0709906	0.0343096	-0.0183 [-0.0710, 0.0343]	0.717	1
24517	2.2	exomewide_scan	not_conditioned	t2d	Type 2 diabetes (T2D)	pLoF	0.001	low_outlier	ctrl	284661	RSC1A1	ENSG00000215695	FALSE	FALSE	64	-0.072303	0.067639	-0.183559	0.0389533	-0.0723 [-0.184, 0.0390]	0.857	1
24519	2.2	exomewide_scan	not_conditioned	t2d	Type 2 diabetes (T2D)	pLoF	0.001	low_outlier	ctrl	284661	RSF1	ENSG00000048649	FALSE	FALSE	8	-0.355559	0.19395	-0.674578	-0.0365396	-0.356 [-0.675, -0.0365]	0.967	1
24523	2.2	exomewide_scan	not_conditioned	t2d	Type 2 diabetes (T2D)	pLoF	0.001	low_outlier	ctrl	284661	RSL1D1	ENSG00000171490	FALSE	FALSE	70	-0.00320552	0.0631421	-0.107065	0.100654	-3.21e-03 [-0.107, 0.101]	0.52	1
24525	2.2	exomewide_scan	not_conditioned	t2d	Type 2 diabetes (T2D)	pLoF	0.001	low_outlier	ctrl	284661	RSL24D1	ENSG00000137876	FALSE	FALSE	28	-0.0607135	0.100093	-0.225352	0.103925	-0.0607 [-0.225, 0.104]	0.728	1
24527	2.2	exomewide_scan	not_conditioned	t2d	Type 2 diabetes (T2D)	pLoF	0.001	low_outlier	ctrl	284661	RSPH1	ENSG00000160188	FALSE	FALSE	742	-0.0208505	0.0186679	-0.0515565	0.00985546	-0.0209 [-0.0516, 9.86e-03]	0.868	1
24529	2.2	exomewide_scan	not_conditioned	t2d	Type 2 diabetes (T2D)	pLoF	0.001	low_outlier	ctrl	284660	RSPH10B	ENSG00000155026	FALSE	FALSE	287	-0.0134902	0.0302803	-0.0632969	0.0363165	-0.0135 [-0.0633, 0.0363]	0.672	1
24535	2.2	exomewide_scan	not_conditioned	t2d	Type 2 diabetes (T2D)	pLoF	0.001	low_outlier	ctrl	284661	RSPH3	ENSG00000130363	FALSE	FALSE	30	-0.0135241	0.100987	-0.179633	0.152585	-0.0135 [-0.180, 0.153]	0.553	1
24537	2.2	exomewide_scan	not_conditioned	t2d	Type 2 diabetes (T2D)	pLoF	0.001	low_outlier	ctrl	284661	RSPH4A	ENSG00000111834	FALSE	FALSE	280	-0.0248466	0.0330699	-0.0792417	0.0295485	-0.0248 [-0.0792, 0.0295]	0.774	1
24541	2.2	exomewide_scan	not_conditioned	t2d	Type 2 diabetes (T2D)	pLoF	0.001	low_outlier	ctrl	284661	RSPH9	ENSG00000172426	FALSE	FALSE	53	-0.0166299	0.0759802	-0.141606	0.108346	-0.0166 [-0.142, 0.108]	0.587	1
24546	2.2	exomewide_scan	not_conditioned	t2d	Type 2 diabetes (T2D)	pLoF	0.001	low_outlier	ctrl	284661	RSPO3	ENSG00000146374	FALSE	FALSE	26	-0.152588	0.108475	-0.331013	0.0258375	-0.153 [-0.331, 0.0258]	0.92	1
24548	2.2	exomewide_scan	not_conditioned	t2d	Type 2 diabetes (T2D)	pLoF	0.001	low_outlier	ctrl	284661	RSPO4	ENSG00000101282	FALSE	FALSE	153	-0.0741941	0.0419024	-0.143117	-0.00527079	-0.0742 [-0.143, -5.27e-03]	0.962	1
24550	2.2	exomewide_scan	not_conditioned	t2d	Type 2 diabetes (T2D)	pLoF	0.001	low_outlier	ctrl	284661	RSPRY1	ENSG00000159579	FALSE	FALSE	29	-0.00267309	0.0994854	-0.166312	0.160966	-2.67e-03 [-0.166, 0.161]	0.511	1
24552	2.2	exomewide_scan	not_conditioned	t2d	Type 2 diabetes (T2D)	pLoF	0.001	low_outlier	ctrl	284661	RSRC1	ENSG00000174891	FALSE	FALSE	137	-0.0271908	0.0469565	-0.104427	0.0500458	-0.0272 [-0.104, 0.0500]	0.719	1
24554	2.2	exomewide_scan	not_conditioned	t2d	Type 2 diabetes (T2D)	pLoF	0.001	low_outlier	ctrl	284661	RSRC2	ENSG00000111011	FALSE	FALSE	4	-0.333419	0.268595	-0.775218	0.10838	-0.333 [-0.775, 0.108]	0.893	1
24556	2.2	exomewide_scan	not_conditioned	t2d	Type 2 diabetes (T2D)	pLoF	0.001	low_outlier	ctrl	284661	RSRP1	ENSG00000117616	FALSE	FALSE	270	-0.00350489	0.0329429	-0.0576911	0.0506814	-3.50e-03 [-0.0577, 0.0507]	0.542	1
24558	2.2	exomewide_scan	not_conditioned	t2d	Type 2 diabetes (T2D)	pLoF	0.001	low_outlier	ctrl	284661	RSU1	ENSG00000148484	FALSE	FALSE	146	-0.0154742	0.0479831	-0.0943994	0.063451	-0.0155 [-0.0944, 0.0635]	0.626	1
24568	2.2	exomewide_scan	not_conditioned	t2d	Type 2 diabetes (T2D)	pLoF	0.001	low_outlier	ctrl	284661	RTF1	ENSG00000137815	FALSE	FALSE	24	-0.0572492	0.108112	-0.235078	0.120579	-0.0572 [-0.235, 0.121]	0.702	1
24572	2.2	exomewide_scan	not_conditioned	t2d	Type 2 diabetes (T2D)	pLoF	0.001	low_outlier	ctrl	284661	RTKN	ENSG00000114993	FALSE	FALSE	97	-0.0380996	0.0556422	-0.129623	0.0534237	-0.0381 [-0.130, 0.0534]	0.753	1
24574	2.2	exomewide_scan	not_conditioned	t2d	Type 2 diabetes (T2D)	pLoF	0.001	low_outlier	ctrl	284661	RTKN2	ENSG00000182010	FALSE	FALSE	298	-0.00872181	0.0335946	-0.06398	0.0465364	-8.72e-03 [-0.0640, 0.0465]	0.602	1
24579	2.2	exomewide_scan	not_conditioned	t2d	Type 2 diabetes (T2D)	pLoF	0.001	low_outlier	ctrl	284661	RTN2	ENSG00000125744	FALSE	FALSE	74	-0.139284	0.060638	-0.239025	-0.0395434	-0.139 [-0.239, -0.0395]	0.989	1
24588	2.2	exomewide_scan	not_conditioned	t2d	Type 2 diabetes (T2D)	pLoF	0.001	low_outlier	ctrl	284661	RTN4RL1	ENSG00000185924	FALSE	FALSE	11	-0.209555	0.157698	-0.468945	0.0498351	-0.210 [-0.469, 0.0498]	0.908	1
24590	2.2	exomewide_scan	not_conditioned	t2d	Type 2 diabetes (T2D)	pLoF	0.001	low_outlier	ctrl	284661	RTN4RL2	ENSG00000186907	FALSE	FALSE	6	-0.215138	0.223954	-0.58351	0.153234	-0.215 [-0.584, 0.153]	0.832	1
24591	2.2	exomewide_scan	not_conditioned	t2d	Type 2 diabetes (T2D)	pLoF	0.001	low_outlier	ctrl	284661	RTP1	ENSG00000175077	FALSE	FALSE	79	-0.0605343	0.0618296	-0.162235	0.0411663	-0.0605 [-0.162, 0.0412]	0.836	1
24593	2.2	exomewide_scan	not_conditioned	t2d	Type 2 diabetes (T2D)	pLoF	0.001	low_outlier	ctrl	284661	RTP2	ENSG00000198471	FALSE	FALSE	151	-0.0258191	0.0447277	-0.0993896	0.0477514	-0.0258 [-0.0994, 0.0478]	0.718	1
24595	2.2	exomewide_scan	not_conditioned	t2d	Type 2 diabetes (T2D)	pLoF	0.001	low_outlier	ctrl	284659	RTP3	ENSG00000163825	FALSE	FALSE	1	-0.348052	0.549475	-1.25186	0.555754	-0.348 [-1.25, 0.556]	0.737	1
24596	2.2	exomewide_scan	not_conditioned	t2d	Type 2 diabetes (T2D)	pLoF	0.001	low_outlier	ctrl	284661	RTP4	ENSG00000136514	FALSE	FALSE	5	-0.198701	0.245735	-0.602899	0.205497	-0.199 [-0.603, 0.205]	0.791	1
24597	2.2	exomewide_scan	not_conditioned	t2d	Type 2 diabetes (T2D)	pLoF	0.001	low_outlier	ctrl	284661	RTP5	ENSG00000188011	FALSE	FALSE	377	-0.00172082	0.028238	-0.0481682	0.0447266	-1.72e-03 [-0.0482, 0.0447]	0.524	1
24603	2.2	exomewide_scan	not_conditioned	t2d	Type 2 diabetes (T2D)	pLoF	0.001	low_outlier	ctrl	284661	RUBCN	ENSG00000145016	FALSE	FALSE	185	-0.00416332	0.0404113	-0.070634	0.0623074	-4.16e-03 [-0.0706, 0.0623]	0.541	1
24605	2.2	exomewide_scan	not_conditioned	t2d	Type 2 diabetes (T2D)	pLoF	0.001	low_outlier	ctrl	284661	RUBCNL	ENSG00000102445	FALSE	FALSE	182	-0.0808523	0.0386168	-0.144371	-0.0173333	-0.0809 [-0.144, -0.0173]	0.982	1
24607	2.2	exomewide_scan	not_conditioned	t2d	Type 2 diabetes (T2D)	pLoF	0.001	low_outlier	ctrl	284661	RUFY1	ENSG00000176783	FALSE	FALSE	184	-0.0195327	0.0390559	-0.0837739	0.0447085	-0.0195 [-0.0838, 0.0447]	0.692	1
24615	2.2	exomewide_scan	not_conditioned	t2d	Type 2 diabetes (T2D)	pLoF	0.001	low_outlier	ctrl	284661	RUNDC1	ENSG00000198863	FALSE	FALSE	52	-0.0588608	0.0725361	-0.178172	0.0604505	-0.0589 [-0.178, 0.0605]	0.791	1
24622	2.2	exomewide_scan	not_conditioned	t2d	Type 2 diabetes (T2D)	pLoF	0.001	low_outlier	ctrl	284661	RUNX1T1	ENSG00000079102	FALSE	FALSE	57	-0.140305	0.0707119	-0.256616	-0.0239943	-0.140 [-0.257, -0.0240]	0.976	1
24625	2.2	exomewide_scan	not_conditioned	t2d	Type 2 diabetes (T2D)	pLoF	0.001	low_outlier	ctrl	284661	RUNX3	ENSG00000020633	FALSE	FALSE	10	-0.0107612	0.171102	-0.292199	0.270677	-0.0108 [-0.292, 0.271]	0.525	1
24626	2.2	exomewide_scan	not_conditioned	t2d	Type 2 diabetes (T2D)	pLoF	0.001	low_outlier	ctrl	284661	RUSC1	ENSG00000160753	FALSE	FALSE	63	-0.0097736	0.0681734	-0.121909	0.102362	-9.77e-03 [-0.122, 0.102]	0.557	1
24634	2.2	exomewide_scan	not_conditioned	t2d	Type 2 diabetes (T2D)	pLoF	0.001	low_outlier	ctrl	284661	RUVBL2	ENSG00000183207	FALSE	FALSE	2	-0.397288	0.3688	-1.00391	0.209334	-0.397 [-1.00, 0.209]	0.859	1
24636	2.2	exomewide_scan	not_conditioned	t2d	Type 2 diabetes (T2D)	pLoF	0.001	low_outlier	ctrl	284661	RWDD1	ENSG00000111832	FALSE	FALSE	42	-0.0236677	0.0853503	-0.164056	0.116721	-0.0237 [-0.164, 0.117]	0.609	1
24640	2.2	exomewide_scan	not_conditioned	t2d	Type 2 diabetes (T2D)	pLoF	0.001	low_outlier	ctrl	284661	RWDD2B	ENSG00000156253	FALSE	FALSE	325	-0.0139346	0.0281862	-0.0602968	0.0324276	-0.0139 [-0.0603, 0.0324]	0.689	1
24642	2.2	exomewide_scan	not_conditioned	t2d	Type 2 diabetes (T2D)	pLoF	0.001	low_outlier	ctrl	284661	RWDD3	ENSG00000122481	FALSE	FALSE	83	-0.0180773	0.0593969	-0.115777	0.0796219	-0.0181 [-0.116, 0.0796]	0.62	1
24648	2.2	exomewide_scan	not_conditioned	t2d	Type 2 diabetes (T2D)	pLoF	0.001	low_outlier	ctrl	284661	RXFP2	ENSG00000133105	FALSE	FALSE	245	-0.0555562	0.0332871	-0.110309	-0.000803793	-0.0556 [-0.110, -8.04e-04]	0.952	1
24650	2.2	exomewide_scan	not_conditioned	t2d	Type 2 diabetes (T2D)	pLoF	0.001	low_outlier	ctrl	284661	RXFP3	ENSG00000182631	FALSE	FALSE	96	-0.0984279	0.0540619	-0.187352	-0.00950399	-0.0984 [-0.187, -9.50e-03]	0.966	1
24654	2.2	exomewide_scan	not_conditioned	t2d	Type 2 diabetes (T2D)	pLoF	0.001	low_outlier	ctrl	284661	RXRB	ENSG00000204231	FALSE	FALSE	18	-0.0682219	0.130369	-0.28266	0.146216	-0.0682 [-0.283, 0.146]	0.7	1
24656	2.2	exomewide_scan	not_conditioned	t2d	Type 2 diabetes (T2D)	pLoF	0.001	low_outlier	ctrl	284661	RXRG	ENSG00000143171	FALSE	FALSE	19	-0.129378	0.124129	-0.333552	0.074796	-0.129 [-0.334, 0.0748]	0.851	1
24662	2.2	exomewide_scan	not_conditioned	t2d	Type 2 diabetes (T2D)	pLoF	0.001	low_outlier	ctrl	284661	RYK	ENSG00000163785	FALSE	FALSE	23	-0.0899157	0.11458	-0.278383	0.0985516	-0.0899 [-0.278, 0.0986]	0.784	1
24668	2.2	exomewide_scan	not_conditioned	t2d	Type 2 diabetes (T2D)	pLoF	0.001	low_outlier	ctrl	284661	RYR3	ENSG00000198838	FALSE	FALSE	298	-0.0544827	0.030696	-0.104973	-0.00399227	-0.0545 [-0.105, -3.99e-03]	0.962	1
24670	2.2	exomewide_scan	not_conditioned	t2d	Type 2 diabetes (T2D)	pLoF	0.001	low_outlier	ctrl	284661	S100A1	ENSG00000160678	FALSE	FALSE	10	-0.185028	0.171099	-0.466461	0.0964048	-0.185 [-0.466, 0.0964]	0.86	1
24673	2.2	exomewide_scan	not_conditioned	t2d	Type 2 diabetes (T2D)	pLoF	0.001	low_outlier	ctrl	284661	S100A11	ENSG00000163191	FALSE	FALSE	20	-0.149171	0.120987	-0.348177	0.0498349	-0.149 [-0.348, 0.0498]	0.891	1
24679	2.2	exomewide_scan	not_conditioned	t2d	Type 2 diabetes (T2D)	pLoF	0.001	low_outlier	ctrl	284661	S100A16	ENSG00000188643	FALSE	FALSE	52	-0.0394321	0.075037	-0.162857	0.0839928	-0.0394 [-0.163, 0.0840]	0.7	1
24681	2.2	exomewide_scan	not_conditioned	t2d	Type 2 diabetes (T2D)	pLoF	0.001	low_outlier	ctrl	284661	S100A2	ENSG00000196754	FALSE	FALSE	299	-0.00870467	0.0313062	-0.0601988	0.0427894	-8.70e-03 [-0.0602, 0.0428]	0.61	1
24686	2.2	exomewide_scan	not_conditioned	t2d	Type 2 diabetes (T2D)	pLoF	0.001	low_outlier	ctrl	284661	S100A5	ENSG00000196420	FALSE	FALSE	4	-0.176809	0.270527	-0.621786	0.268168	-0.177 [-0.622, 0.268]	0.743	1
24687	2.2	exomewide_scan	not_conditioned	t2d	Type 2 diabetes (T2D)	pLoF	0.001	low_outlier	ctrl	284661	S100A6	ENSG00000197956	FALSE	FALSE	3	-0.017672	0.312377	-0.531486	0.496142	-0.0177 [-0.531, 0.496]	0.523	1
24689	2.2	exomewide_scan	not_conditioned	t2d	Type 2 diabetes (T2D)	pLoF	0.001	low_outlier	ctrl	284661	S100A7	ENSG00000143556	FALSE	FALSE	8	-0.102821	0.191293	-0.41747	0.211828	-0.103 [-0.417, 0.212]	0.705	1
24690	2.2	exomewide_scan	not_conditioned	t2d	Type 2 diabetes (T2D)	pLoF	0.001	low_outlier	ctrl	284661	S100A7A	ENSG00000184330	FALSE	FALSE	2	-0.0201551	0.382581	-0.649445	0.609135	-0.0202 [-0.649, 0.609]	0.521	1
24697	2.2	exomewide_scan	not_conditioned	t2d	Type 2 diabetes (T2D)	pLoF	0.001	low_outlier	ctrl	284661	S100P	ENSG00000163993	FALSE	FALSE	20	-0.0467527	0.118171	-0.241127	0.147621	-0.0468 [-0.241, 0.148]	0.654	1
24703	2.2	exomewide_scan	not_conditioned	t2d	Type 2 diabetes (T2D)	pLoF	0.001	low_outlier	ctrl	284661	S1PR1	ENSG00000170989	FALSE	FALSE	26	-0.0162504	0.106114	-0.190792	0.158292	-0.0163 [-0.191, 0.158]	0.561	1
24705	2.2	exomewide_scan	not_conditioned	t2d	Type 2 diabetes (T2D)	pLoF	0.001	low_outlier	ctrl	284661	S1PR2	ENSG00000267534	FALSE	FALSE	18	-0.192615	0.122937	-0.394828	0.00959837	-0.193 [-0.395, 9.60e-03]	0.941	1
24709	2.2	exomewide_scan	not_conditioned	t2d	Type 2 diabetes (T2D)	pLoF	0.001	low_outlier	ctrl	284661	S1PR4	ENSG00000125910	FALSE	FALSE	3	-0.170955	0.301125	-0.666262	0.324352	-0.171 [-0.666, 0.324]	0.715	1
24714	2.2	exomewide_scan	not_conditioned	t2d	Type 2 diabetes (T2D)	pLoF	0.001	low_outlier	ctrl	284661	SAA2	ENSG00000134339	FALSE	FALSE	116	-0.00196893	0.0509434	-0.0857634	0.0818255	-1.97e-03 [-0.0858, 0.0818]	0.515	1
24716	2.2	exomewide_scan	not_conditioned	t2d	Type 2 diabetes (T2D)	pLoF	0.001	low_outlier	ctrl	284661	SAA4	ENSG00000148965	FALSE	FALSE	10	-0.352536	0.173475	-0.637877	-0.067195	-0.353 [-0.638, -0.0672]	0.979	1
24720	2.2	exomewide_scan	not_conditioned	t2d	Type 2 diabetes (T2D)	pLoF	0.001	low_outlier	ctrl	284661	SAC3D1	ENSG00000168061	FALSE	FALSE	43	-0.00702691	0.0836618	-0.144638	0.130585	-7.03e-03 [-0.145, 0.131]	0.533	1
24722	2.2	exomewide_scan	not_conditioned	t2d	Type 2 diabetes (T2D)	pLoF	0.001	low_outlier	ctrl	284661	SACM1L	ENSG00000211456	FALSE	FALSE	42	-0.12165	0.084792	-0.26112	0.0178204	-0.122 [-0.261, 0.0178]	0.924	1
24726	2.2	exomewide_scan	not_conditioned	t2d	Type 2 diabetes (T2D)	pLoF	0.001	low_outlier	ctrl	284661	SAE1	ENSG00000142230	FALSE	FALSE	14	-0.0521813	0.139396	-0.281467	0.177105	-0.0522 [-0.281, 0.177]	0.646	1
24728	2.2	exomewide_scan	not_conditioned	t2d	Type 2 diabetes (T2D)	pLoF	0.001	low_outlier	ctrl	284661	SAFB	ENSG00000160633	FALSE	FALSE	9	-0.133429	0.173857	-0.419398	0.15254	-0.133 [-0.419, 0.153]	0.779	1
24729	2.2	exomewide_scan	not_conditioned	t2d	Type 2 diabetes (T2D)	pLoF	0.001	low_outlier	ctrl	284661	SAFB2	ENSG00000130254	FALSE	FALSE	24	-0.0758061	0.106468	-0.25093	0.0993182	-0.0758 [-0.251, 0.0993]	0.762	1
24731	2.2	exomewide_scan	not_conditioned	t2d	Type 2 diabetes (T2D)	pLoF	0.001	low_outlier	ctrl	284661	SAG	ENSG00000130561	FALSE	FALSE	218	-0.0359634	0.0371238	-0.0970266	0.0250998	-0.0360 [-0.0970, 0.0251]	0.834	1
24741	2.2	exomewide_scan	not_conditioned	t2d	Type 2 diabetes (T2D)	pLoF	0.001	low_outlier	ctrl	284661	SAMD1	ENSG00000141858	FALSE	FALSE	10	-0.028987	0.164935	-0.300281	0.242307	-0.0290 [-0.300, 0.242]	0.57	1
24747	2.2	exomewide_scan	not_conditioned	t2d	Type 2 diabetes (T2D)	pLoF	0.001	low_outlier	ctrl	284661	SAMD12	ENSG00000177570	FALSE	FALSE	17	-0.129295	0.129472	-0.342257	0.0836675	-0.129 [-0.342, 0.0837]	0.841	1
24749	2.2	exomewide_scan	not_conditioned	t2d	Type 2 diabetes (T2D)	pLoF	0.001	low_outlier	ctrl	284661	SAMD13	ENSG00000203943	FALSE	FALSE	41	-0.0635787	0.0845038	-0.202575	0.0754177	-0.0636 [-0.203, 0.0754]	0.774	1
24762	2.2	exomewide_scan	not_conditioned	t2d	Type 2 diabetes (T2D)	pLoF	0.001	low_outlier	ctrl	284661	SAMD7	ENSG00000187033	FALSE	FALSE	102	-0.0455998	0.0544159	-0.135106	0.0439064	-0.0456 [-0.135, 0.0439]	0.799	1
24764	2.2	exomewide_scan	not_conditioned	t2d	Type 2 diabetes (T2D)	pLoF	0.001	low_outlier	ctrl	284661	SAMD8	ENSG00000156671	FALSE	FALSE	47	-0.0912515	0.084555	-0.230332	0.0478291	-0.0913 [-0.230, 0.0478]	0.86	1
24766	2.2	exomewide_scan	not_conditioned	t2d	Type 2 diabetes (T2D)	pLoF	0.001	low_outlier	ctrl	284661	SAMD9	ENSG00000205413	FALSE	FALSE	16	-0.00567842	0.136835	-0.230752	0.219395	-5.68e-03 [-0.231, 0.219]	0.517	1
24772	2.2	exomewide_scan	not_conditioned	t2d	Type 2 diabetes (T2D)	pLoF	0.001	low_outlier	ctrl	284661	SAMM50	ENSG00000100347	FALSE	FALSE	83	-0.0652028	0.0566266	-0.158345	0.0279397	-0.0652 [-0.158, 0.0279]	0.875	1
24774	2.2	exomewide_scan	not_conditioned	t2d	Type 2 diabetes (T2D)	pLoF	0.001	low_outlier	ctrl	284661	SAMSN1	ENSG00000155307	FALSE	FALSE	107	-0.0308902	0.0491042	-0.111659	0.049879	-0.0309 [-0.112, 0.0499]	0.735	1
24776	2.2	exomewide_scan	not_conditioned	t2d	Type 2 diabetes (T2D)	pLoF	0.001	low_outlier	ctrl	284661	SANBR	ENSG00000162929	FALSE	FALSE	98	-0.0155043	0.0553575	-0.106559	0.0755507	-0.0155 [-0.107, 0.0756]	0.61	1
24778	2.2	exomewide_scan	not_conditioned	t2d	Type 2 diabetes (T2D)	pLoF	0.001	low_outlier	ctrl	284661	SAP130	ENSG00000136715	FALSE	FALSE	24	-0.11307	0.111848	-0.297044	0.0709036	-0.113 [-0.297, 0.0709]	0.844	1
24780	2.2	exomewide_scan	not_conditioned	t2d	Type 2 diabetes (T2D)	pLoF	0.001	low_outlier	ctrl	284661	SAP18	ENSG00000150459	FALSE	FALSE	93	-0.0453339	0.0540135	-0.134178	0.0435104	-0.0453 [-0.134, 0.0435]	0.799	1
24782	2.2	exomewide_scan	not_conditioned	t2d	Type 2 diabetes (T2D)	pLoF	0.001	low_outlier	ctrl	284661	SAP25	ENSG00000205307	FALSE	FALSE	106	-0.0728872	0.0531704	-0.160345	0.0145703	-0.0729 [-0.160, 0.0146]	0.915	1
24794	2.2	exomewide_scan	not_conditioned	t2d	Type 2 diabetes (T2D)	pLoF	0.001	low_outlier	ctrl	284661	SAR1A	ENSG00000079332	FALSE	FALSE	7	-0.120225	0.219083	-0.480584	0.240134	-0.120 [-0.481, 0.240]	0.708	1
24796	2.2	exomewide_scan	not_conditioned	t2d	Type 2 diabetes (T2D)	pLoF	0.001	low_outlier	ctrl	284661	SAR1B	ENSG00000152700	FALSE	FALSE	80	-0.0367786	0.0592203	-0.134187	0.0606301	-0.0368 [-0.134, 0.0606]	0.733	1
24798	2.2	exomewide_scan	not_conditioned	t2d	Type 2 diabetes (T2D)	pLoF	0.001	low_outlier	ctrl	284661	SARAF	ENSG00000133872	FALSE	FALSE	337	-0.0120656	0.0290958	-0.0599239	0.0357927	-0.0121 [-0.0599, 0.0358]	0.661	1
24800	2.2	exomewide_scan	not_conditioned	t2d	Type 2 diabetes (T2D)	pLoF	0.001	low_outlier	ctrl	284661	SARDH	ENSG00000123453	FALSE	FALSE	719	-0.00793521	0.0205005	-0.0416555	0.0257851	-7.94e-03 [-0.0417, 0.0258]	0.651	1
24802	2.2	exomewide_scan	not_conditioned	t2d	Type 2 diabetes (T2D)	pLoF	0.001	low_outlier	ctrl	284661	SARM1	ENSG00000004139	FALSE	FALSE	202	-0.0260252	0.0366313	-0.0862783	0.0342279	-0.0260 [-0.0863, 0.0342]	0.761	1
24804	2.2	exomewide_scan	not_conditioned	t2d	Type 2 diabetes (T2D)	pLoF	0.001	low_outlier	ctrl	284661	SARNP	ENSG00000205323	FALSE	FALSE	6	-0.0380217	0.219308	-0.398751	0.322708	-0.0380 [-0.399, 0.323]	0.569	1
24807	2.2	exomewide_scan	not_conditioned	t2d	Type 2 diabetes (T2D)	pLoF	0.001	low_outlier	ctrl	284661	SARS2	ENSG00000104835	FALSE	FALSE	257	-0.0157274	0.0325488	-0.0692654	0.0378106	-0.0157 [-0.0693, 0.0378]	0.686	1
24811	2.2	exomewide_scan	not_conditioned	t2d	Type 2 diabetes (T2D)	pLoF	0.001	low_outlier	ctrl	284661	SART3	ENSG00000075856	FALSE	FALSE	53	-0.0882803	0.0737951	-0.209662	0.0331018	-0.0883 [-0.210, 0.0331]	0.884	1
24813	2.2	exomewide_scan	not_conditioned	t2d	Type 2 diabetes (T2D)	pLoF	0.001	low_outlier	ctrl	284661	SASH1	ENSG00000111961	FALSE	FALSE	54	-0.120265	0.0752737	-0.244079	0.00354922	-0.120 [-0.244, 3.55e-03]	0.945	1
24815	2.2	exomewide_scan	not_conditioned	t2d	Type 2 diabetes (T2D)	pLoF	0.001	low_outlier	ctrl	284661	SASS6	ENSG00000156876	FALSE	FALSE	70	-0.0709671	0.0646758	-0.177349	0.0354151	-0.0710 [-0.177, 0.0354]	0.864	1
24819	2.2	exomewide_scan	not_conditioned	t2d	Type 2 diabetes (T2D)	pLoF	0.001	low_outlier	ctrl	284661	SATB1	ENSG00000182568	FALSE	FALSE	7	-0.0710847	0.207685	-0.412696	0.270527	-0.0711 [-0.413, 0.271]	0.634	1
24821	2.2	exomewide_scan	not_conditioned	t2d	Type 2 diabetes (T2D)	pLoF	0.001	low_outlier	ctrl	284660	SATB2	ENSG00000119042	FALSE	FALSE	1	-0.267828	0.547925	-1.16908	0.633428	-0.268 [-1.17, 0.633]	0.688	1
24823	2.2	exomewide_scan	not_conditioned	t2d	Type 2 diabetes (T2D)	pLoF	0.001	low_outlier	ctrl	284661	SAV1	ENSG00000151748	FALSE	FALSE	72	-0.117225	0.0606923	-0.217055	-0.0173951	-0.117 [-0.217, -0.0174]	0.973	1
24827	2.2	exomewide_scan	not_conditioned	t2d	Type 2 diabetes (T2D)	pLoF	0.001	low_outlier	ctrl	284661	SAXO2	ENSG00000188659	FALSE	FALSE	127	-0.0456291	0.0470064	-0.122948	0.0316895	-0.0456 [-0.123, 0.0317]	0.834	1
24829	2.2	exomewide_scan	not_conditioned	t2d	Type 2 diabetes (T2D)	pLoF	0.001	low_outlier	ctrl	284661	SAYSD1	ENSG00000112167	FALSE	FALSE	292	-0.0331899	0.0322736	-0.0862752	0.0198954	-0.0332 [-0.0863, 0.0199]	0.848	1
24831	2.2	exomewide_scan	not_conditioned	t2d	Type 2 diabetes (T2D)	pLoF	0.001	low_outlier	ctrl	284661	SBDS	ENSG00000126524	FALSE	FALSE	222	-0.00841927	0.0367487	-0.0688655	0.052027	-8.42e-03 [-0.0689, 0.0520]	0.591	1
24835	2.2	exomewide_scan	not_conditioned	t2d	Type 2 diabetes (T2D)	pLoF	0.001	low_outlier	ctrl	284661	SBF2	ENSG00000133812	FALSE	FALSE	141	-0.00381335	0.046209	-0.0798204	0.0721937	-3.81e-03 [-0.0798, 0.0722]	0.533	1
24838	2.2	exomewide_scan	not_conditioned	t2d	Type 2 diabetes (T2D)	pLoF	0.001	low_outlier	ctrl	284661	SBK2	ENSG00000187550	FALSE	FALSE	221	-0.00992816	0.0350976	-0.0676586	0.0478023	-9.93e-03 [-0.0677, 0.0478]	0.611	1
24842	2.2	exomewide_scan	not_conditioned	t2d	Type 2 diabetes (T2D)	pLoF	0.001	low_outlier	ctrl	284661	SBNO1	ENSG00000139697	FALSE	FALSE	12	-0.0959836	0.155076	-0.351061	0.159094	-0.0960 [-0.351, 0.159]	0.732	1
24844	2.2	exomewide_scan	not_conditioned	t2d	Type 2 diabetes (T2D)	pLoF	0.001	low_outlier	ctrl	284661	SBNO2	ENSG00000064932	FALSE	FALSE	113	-0.125751	0.0490741	-0.206471	-0.0450313	-0.126 [-0.206, -0.0450]	0.995	1
24848	2.2	exomewide_scan	not_conditioned	t2d	Type 2 diabetes (T2D)	pLoF	0.001	low_outlier	ctrl	284661	SBSPON	ENSG00000164764	FALSE	FALSE	112	-0.0805068	0.0504506	-0.163491	0.00247705	-0.0805 [-0.163, 2.48e-03]	0.945	1
24850	2.2	exomewide_scan	not_conditioned	t2d	Type 2 diabetes (T2D)	pLoF	0.001	low_outlier	ctrl	284661	SC5D	ENSG00000109929	FALSE	FALSE	112	-0.0243647	0.0518448	-0.109642	0.0609124	-0.0244 [-0.110, 0.0609]	0.681	1
24854	2.2	exomewide_scan	not_conditioned	t2d	Type 2 diabetes (T2D)	pLoF	0.001	low_outlier	ctrl	284661	SCAF11	ENSG00000139218	FALSE	FALSE	115	-0.00884859	0.0501032	-0.091261	0.0735638	-8.85e-03 [-0.0913, 0.0736]	0.57	1
24856	2.2	exomewide_scan	not_conditioned	t2d	Type 2 diabetes (T2D)	pLoF	0.001	low_outlier	ctrl	284661	SCAF4	ENSG00000156304	FALSE	FALSE	59	-0.0523482	0.0661222	-0.16111	0.0564131	-0.0523 [-0.161, 0.0564]	0.786	1
24858	2.2	exomewide_scan	not_conditioned	t2d	Type 2 diabetes (T2D)	pLoF	0.001	low_outlier	ctrl	284661	SCAF8	ENSG00000213079	FALSE	FALSE	28	-0.112616	0.10453	-0.284553	0.0593205	-0.113 [-0.285, 0.0593]	0.859	1
24860	2.2	exomewide_scan	not_conditioned	t2d	Type 2 diabetes (T2D)	pLoF	0.001	low_outlier	ctrl	284661	SCAI	ENSG00000173611	FALSE	FALSE	18	-0.147909	0.129406	-0.360763	0.0649449	-0.148 [-0.361, 0.0649]	0.873	1
24862	2.2	exomewide_scan	not_conditioned	t2d	Type 2 diabetes (T2D)	pLoF	0.001	low_outlier	ctrl	284661	SCAMP1	ENSG00000085365	FALSE	FALSE	10	-0.0819793	0.16748	-0.357459	0.193501	-0.0820 [-0.357, 0.194]	0.688	1
24866	2.2	exomewide_scan	not_conditioned	t2d	Type 2 diabetes (T2D)	pLoF	0.001	low_outlier	ctrl	284661	SCAMP3	ENSG00000116521	FALSE	FALSE	84	-0.0559623	0.059042	-0.153078	0.0411531	-0.0560 [-0.153, 0.0412]	0.828	1
24868	2.2	exomewide_scan	not_conditioned	t2d	Type 2 diabetes (T2D)	pLoF	0.001	low_outlier	ctrl	284661	SCAMP4	ENSG00000227500	FALSE	FALSE	35	-0.019964	0.0881654	-0.164983	0.125055	-0.0200 [-0.165, 0.125]	0.59	1
24870	2.2	exomewide_scan	not_conditioned	t2d	Type 2 diabetes (T2D)	pLoF	0.001	low_outlier	ctrl	284661	SCAMP5	ENSG00000198794	FALSE	FALSE	4	-0.0498234	0.26481	-0.485397	0.38575	-0.0498 [-0.485, 0.386]	0.575	1
24873	2.2	exomewide_scan	not_conditioned	t2d	Type 2 diabetes (T2D)	pLoF	0.001	low_outlier	ctrl	284661	SCAP	ENSG00000114650	FALSE	FALSE	147	-0.0667425	0.0453316	-0.141306	0.00782135	-0.0667 [-0.141, 7.82e-03]	0.93	1
24879	2.2	exomewide_scan	not_conditioned	t2d	Type 2 diabetes (T2D)	pLoF	0.001	low_outlier	ctrl	284661	SCARA5	ENSG00000168079	FALSE	FALSE	157	-0.0460642	0.0426145	-0.116159	0.0240304	-0.0461 [-0.116, 0.0240]	0.86	1
24881	2.2	exomewide_scan	not_conditioned	t2d	Type 2 diabetes (T2D)	pLoF	0.001	low_outlier	ctrl	284661	SCARB1	ENSG00000073060	FALSE	FALSE	98	-0.0636489	0.0542735	-0.152921	0.0256231	-0.0636 [-0.153, 0.0256]	0.88	1
24883	2.2	exomewide_scan	not_conditioned	t2d	Type 2 diabetes (T2D)	pLoF	0.001	low_outlier	ctrl	284661	SCARB2	ENSG00000138760	FALSE	FALSE	212	-0.00634851	0.0363082	-0.0660702	0.0533732	-6.35e-03 [-0.0661, 0.0534]	0.569	1
24885	2.2	exomewide_scan	not_conditioned	t2d	Type 2 diabetes (T2D)	pLoF	0.001	low_outlier	ctrl	284661	SCARF1	ENSG00000074660	FALSE	FALSE	196	-0.0220216	0.0373711	-0.0834916	0.0394484	-0.0220 [-0.0835, 0.0394]	0.722	1
24889	2.2	exomewide_scan	not_conditioned	t2d	Type 2 diabetes (T2D)	pLoF	0.001	low_outlier	ctrl	284661	SCCPDH	ENSG00000143653	FALSE	FALSE	457	-0.00802666	0.0253297	-0.0496903	0.033637	-8.03e-03 [-0.0497, 0.0336]	0.624	1
24891	2.2	exomewide_scan	not_conditioned	t2d	Type 2 diabetes (T2D)	pLoF	0.001	low_outlier	ctrl	284661	SCD	ENSG00000099194	FALSE	FALSE	3	-0.204092	0.334652	-0.754546	0.346362	-0.204 [-0.755, 0.346]	0.729	1
24893	2.2	exomewide_scan	not_conditioned	t2d	Type 2 diabetes (T2D)	pLoF	0.001	low_outlier	ctrl	284661	SCD5	ENSG00000145284	FALSE	FALSE	14	-0.033048	0.14124	-0.265367	0.199271	-0.0330 [-0.265, 0.199]	0.593	1
24905	2.2	exomewide_scan	not_conditioned	t2d	Type 2 diabetes (T2D)	pLoF	0.001	low_outlier	ctrl	284661	SCG5	ENSG00000166922	FALSE	FALSE	103	-0.0845011	0.0521942	-0.170353	0.00135072	-0.0845 [-0.170, 1.35e-03]	0.947	1
24909	2.2	exomewide_scan	not_conditioned	t2d	Type 2 diabetes (T2D)	pLoF	0.001	low_outlier	ctrl	284661	SCGB1C1	ENSG00000188076	FALSE	FALSE	89	-0.0490669	0.0581568	-0.144726	0.0465925	-0.0491 [-0.145, 0.0466]	0.801	1
24913	2.2	exomewide_scan	not_conditioned	t2d	Type 2 diabetes (T2D)	pLoF	0.001	low_outlier	ctrl	284661	SCGB1D1	ENSG00000168515	FALSE	FALSE	177	-0.00303161	0.0412455	-0.0708744	0.0648112	-3.03e-03 [-0.0709, 0.0648]	0.529	1
24915	2.2	exomewide_scan	not_conditioned	t2d	Type 2 diabetes (T2D)	pLoF	0.001	low_outlier	ctrl	284661	SCGB1D2	ENSG00000124935	FALSE	FALSE	21	-0.100431	0.119712	-0.29734	0.0964777	-0.100 [-0.297, 0.0965]	0.799	1
24919	2.2	exomewide_scan	not_conditioned	t2d	Type 2 diabetes (T2D)	pLoF	0.001	low_outlier	ctrl	284661	SCGB2A1	ENSG00000124939	FALSE	FALSE	24	-0.0399616	0.11198	-0.224152	0.144229	-0.0400 [-0.224, 0.144]	0.639	1
24924	2.2	exomewide_scan	not_conditioned	t2d	Type 2 diabetes (T2D)	pLoF	0.001	low_outlier	ctrl	284661	SCGB3A1	ENSG00000161055	FALSE	FALSE	255	-0.0338887	0.0331803	-0.0884654	0.020688	-0.0339 [-0.0885, 0.0207]	0.846	1
24926	2.2	exomewide_scan	not_conditioned	t2d	Type 2 diabetes (T2D)	pLoF	0.001	low_outlier	ctrl	284661	SCGB3A2	ENSG00000164265	FALSE	FALSE	18	-0.0029298	0.124835	-0.208265	0.202406	-2.93e-03 [-0.208, 0.202]	0.509	1
24933	2.2	exomewide_scan	not_conditioned	t2d	Type 2 diabetes (T2D)	pLoF	0.001	low_outlier	ctrl	284661	SCIN	ENSG00000006747	FALSE	FALSE	499	-0.0421053	0.024474	-0.0823614	-0.00184915	-0.0421 [-0.0824, -1.85e-03]	0.957	1
24937	2.2	exomewide_scan	not_conditioned	t2d	Type 2 diabetes (T2D)	pLoF	0.001	low_outlier	ctrl	284661	SCLY	ENSG00000132330	FALSE	FALSE	99	-0.00753877	0.0550774	-0.098133	0.0830555	-7.54e-03 [-0.0981, 0.0831]	0.554	1
24945	2.2	exomewide_scan	not_conditioned	t2d	Type 2 diabetes (T2D)	pLoF	0.001	low_outlier	ctrl	284661	SCN11A	ENSG00000168356	FALSE	FALSE	638	-0.0264155	0.0217783	-0.0622376	0.00940662	-0.0264 [-0.0622, 9.41e-03]	0.887	1
24947	2.2	exomewide_scan	not_conditioned	t2d	Type 2 diabetes (T2D)	pLoF	0.001	low_outlier	ctrl	284661	SCN1A	ENSG00000144285	FALSE	FALSE	7	-0.00462406	0.207096	-0.345267	0.336019	-4.62e-03 [-0.345, 0.336]	0.509	1
24948	2.2	exomewide_scan	not_conditioned	t2d	Type 2 diabetes (T2D)	pLoF	0.001	low_outlier	ctrl	284661	SCN1B	ENSG00000105711	FALSE	FALSE	19	-0.0832555	0.119658	-0.280075	0.113564	-0.0833 [-0.280, 0.114]	0.757	1
24950	2.2	exomewide_scan	not_conditioned	t2d	Type 2 diabetes (T2D)	pLoF	0.001	low_outlier	ctrl	284661	SCN2A	ENSG00000136531	FALSE	FALSE	13	-0.0752923	0.15197	-0.325261	0.174676	-0.0753 [-0.325, 0.175]	0.69	1
24952	2.2	exomewide_scan	not_conditioned	t2d	Type 2 diabetes (T2D)	pLoF	0.001	low_outlier	ctrl	284661	SCN2B	ENSG00000149575	FALSE	FALSE	12	-0.184993	0.158362	-0.445475	0.0754893	-0.185 [-0.445, 0.0755]	0.879	1
24956	2.2	exomewide_scan	not_conditioned	t2d	Type 2 diabetes (T2D)	pLoF	0.001	low_outlier	ctrl	284661	SCN3B	ENSG00000166257	FALSE	FALSE	11	-0.00712527	0.165402	-0.279187	0.264937	-7.13e-03 [-0.279, 0.265]	0.517	1
24962	2.2	exomewide_scan	not_conditioned	t2d	Type 2 diabetes (T2D)	pLoF	0.001	low_outlier	ctrl	284661	SCN7A	ENSG00000136546	FALSE	FALSE	335	-0.0886451	0.0299536	-0.137914	-0.0393758	-0.0886 [-0.138, -0.0394]	0.998	1
24964	2.2	exomewide_scan	not_conditioned	t2d	Type 2 diabetes (T2D)	pLoF	0.001	low_outlier	ctrl	284661	SCN8A	ENSG00000196876	FALSE	FALSE	12	-0.194154	0.155077	-0.449233	0.060925	-0.194 [-0.449, 0.0609]	0.895	1
24970	2.2	exomewide_scan	not_conditioned	t2d	Type 2 diabetes (T2D)	pLoF	0.001	low_outlier	ctrl	284661	SCNN1A	ENSG00000111319	FALSE	FALSE	430	-0.0566372	0.0259251	-0.0992802	-0.0139942	-0.0566 [-0.0993, -0.0140]	0.986	1
24972	2.2	exomewide_scan	not_conditioned	t2d	Type 2 diabetes (T2D)	pLoF	0.001	low_outlier	ctrl	284661	SCNN1B	ENSG00000168447	FALSE	FALSE	82	-0.176809	0.0591689	-0.274133	-0.0794848	-0.177 [-0.274, -0.0795]	0.999	1
24974	2.2	exomewide_scan	not_conditioned	t2d	Type 2 diabetes (T2D)	pLoF	0.001	low_outlier	ctrl	284661	SCNN1D	ENSG00000162572	FALSE	FALSE	674	-0.00113427	0.0208652	-0.0354545	0.0331859	-1.13e-03 [-0.0355, 0.0332]	0.522	1
24980	2.2	exomewide_scan	not_conditioned	t2d	Type 2 diabetes (T2D)	pLoF	0.001	low_outlier	ctrl	284661	SCO2	ENSG00000284194	FALSE	FALSE	52	-0.0283893	0.071538	-0.146059	0.0892802	-0.0284 [-0.146, 0.0893]	0.654	1
24982	2.2	exomewide_scan	not_conditioned	t2d	Type 2 diabetes (T2D)	pLoF	0.001	low_outlier	ctrl	284661	SCOC	ENSG00000153130	FALSE	FALSE	2	-0.349059	0.373679	-0.963706	0.265588	-0.349 [-0.964, 0.266]	0.825	1
24990	2.2	exomewide_scan	not_conditioned	t2d	Type 2 diabetes (T2D)	pLoF	0.001	low_outlier	ctrl	284661	SCRG1	ENSG00000164106	FALSE	FALSE	45	-0.00292863	0.078784	-0.132517	0.12666	-2.93e-03 [-0.133, 0.127]	0.515	1
24992	2.2	exomewide_scan	not_conditioned	t2d	Type 2 diabetes (T2D)	pLoF	0.001	low_outlier	ctrl	284661	SCRIB	ENSG00000180900	FALSE	FALSE	85	-0.00202831	0.0579084	-0.0972792	0.0932225	-2.03e-03 [-0.0973, 0.0932]	0.514	1
24994	2.2	exomewide_scan	not_conditioned	t2d	Type 2 diabetes (T2D)	pLoF	0.001	low_outlier	ctrl	284661	SCRN1	ENSG00000136193	FALSE	FALSE	40	-0.0399426	0.0865451	-0.182297	0.102411	-0.0399 [-0.182, 0.102]	0.678	1
24996	2.2	exomewide_scan	not_conditioned	t2d	Type 2 diabetes (T2D)	pLoF	0.001	low_outlier	ctrl	284661	SCRN2	ENSG00000141295	FALSE	FALSE	108	-0.064449	0.050337	-0.147246	0.018348	-0.0644 [-0.147, 0.0183]	0.9	1
24998	2.2	exomewide_scan	not_conditioned	t2d	Type 2 diabetes (T2D)	pLoF	0.001	low_outlier	ctrl	284661	SCRN3	ENSG00000144306	FALSE	FALSE	345	-0.0344442	0.0295168	-0.082995	0.0141066	-0.0344 [-0.0830, 0.0141]	0.878	1
25000	2.2	exomewide_scan	not_conditioned	t2d	Type 2 diabetes (T2D)	pLoF	0.001	low_outlier	ctrl	284661	SCRT1	ENSG00000261678	FALSE	FALSE	5	-0.194625	0.238731	-0.587303	0.198053	-0.195 [-0.587, 0.198]	0.793	1
25003	2.2	exomewide_scan	not_conditioned	t2d	Type 2 diabetes (T2D)	pLoF	0.001	low_outlier	ctrl	284661	SCT	ENSG00000070031	FALSE	FALSE	121	-0.11803	0.0498802	-0.200076	-0.0359844	-0.118 [-0.200, -0.0360]	0.991	1
25013	2.2	exomewide_scan	not_conditioned	t2d	Type 2 diabetes (T2D)	pLoF	0.001	low_outlier	ctrl	284661	SCX	ENSG00000260428	FALSE	FALSE	28	-0.103812	0.100885	-0.269753	0.0621291	-0.104 [-0.270, 0.0621]	0.848	1
25015	2.2	exomewide_scan	not_conditioned	t2d	Type 2 diabetes (T2D)	pLoF	0.001	low_outlier	ctrl	284661	SCYL1	ENSG00000142186	FALSE	FALSE	156	-0.026857	0.0439324	-0.0991194	0.0454054	-0.0269 [-0.0991, 0.0454]	0.73	1
25017	2.2	exomewide_scan	not_conditioned	t2d	Type 2 diabetes (T2D)	pLoF	0.001	low_outlier	ctrl	284661	SCYL2	ENSG00000136021	FALSE	FALSE	62	-0.0577667	0.0682305	-0.169996	0.0544625	-0.0578 [-0.170, 0.0545]	0.801	1
25021	2.2	exomewide_scan	not_conditioned	t2d	Type 2 diabetes (T2D)	pLoF	0.001	low_outlier	ctrl	284661	SDAD1	ENSG00000198301	FALSE	FALSE	228	-0.0435708	0.035012	-0.10116	0.0140188	-0.0436 [-0.101, 0.0140]	0.893	1
25023	2.2	exomewide_scan	not_conditioned	t2d	Type 2 diabetes (T2D)	pLoF	0.001	low_outlier	ctrl	284661	SDC1	ENSG00000115884	FALSE	FALSE	29	-0.130595	0.101751	-0.297961	0.0367705	-0.131 [-0.298, 0.0368]	0.9	1
25025	2.2	exomewide_scan	not_conditioned	t2d	Type 2 diabetes (T2D)	pLoF	0.001	low_outlier	ctrl	284661	SDC2	ENSG00000169439	FALSE	FALSE	10	-0.214171	0.168809	-0.491837	0.0634951	-0.214 [-0.492, 0.0635]	0.898	1
25029	2.2	exomewide_scan	not_conditioned	t2d	Type 2 diabetes (T2D)	pLoF	0.001	low_outlier	ctrl	284661	SDC4	ENSG00000124145	FALSE	FALSE	54	-0.00188476	0.070521	-0.117881	0.114112	-1.88e-03 [-0.118, 0.114]	0.511	1
25031	2.2	exomewide_scan	not_conditioned	t2d	Type 2 diabetes (T2D)	pLoF	0.001	low_outlier	ctrl	284661	SDCBP	ENSG00000137575	FALSE	FALSE	92	-0.0474419	0.0556629	-0.138999	0.0441154	-0.0474 [-0.139, 0.0441]	0.803	1
25039	2.2	exomewide_scan	not_conditioned	t2d	Type 2 diabetes (T2D)	pLoF	0.001	low_outlier	ctrl	284661	SDF2	ENSG00000132581	FALSE	FALSE	87	-0.0231945	0.0560822	-0.115442	0.0690525	-0.0232 [-0.115, 0.0691]	0.66	1
25047	2.2	exomewide_scan	not_conditioned	t2d	Type 2 diabetes (T2D)	pLoF	0.001	low_outlier	ctrl	284661	SDHAF2	ENSG00000167985	FALSE	FALSE	71	-0.127277	0.0651109	-0.234375	-0.0201791	-0.127 [-0.234, -0.0202]	0.975	1
25049	2.2	exomewide_scan	not_conditioned	t2d	Type 2 diabetes (T2D)	pLoF	0.001	low_outlier	ctrl	284661	SDHAF3	ENSG00000196636	FALSE	FALSE	33	-0.00997259	0.0952821	-0.166698	0.146753	-9.97e-03 [-0.167, 0.147]	0.542	1
25051	2.2	exomewide_scan	not_conditioned	t2d	Type 2 diabetes (T2D)	pLoF	0.001	low_outlier	ctrl	284661	SDHAF4	ENSG00000154079	FALSE	FALSE	229	-0.0626414	0.0365641	-0.122784	-0.00249881	-0.0626 [-0.123, -2.50e-03]	0.957	1
25057	2.2	exomewide_scan	not_conditioned	t2d	Type 2 diabetes (T2D)	pLoF	0.001	low_outlier	ctrl	284661	SDHD	ENSG00000204370	FALSE	FALSE	11	-0.145581	0.165402	-0.417643	0.126481	-0.146 [-0.418, 0.126]	0.811	1
25065	2.2	exomewide_scan	not_conditioned	t2d	Type 2 diabetes (T2D)	pLoF	0.001	low_outlier	ctrl	284661	SDR39U1	ENSG00000100445	FALSE	FALSE	199	-0.0233148	0.0365151	-0.0833768	0.0367472	-0.0233 [-0.0834, 0.0367]	0.738	1
25067	2.2	exomewide_scan	not_conditioned	t2d	Type 2 diabetes (T2D)	pLoF	0.001	low_outlier	ctrl	284661	SDR42E1	ENSG00000184860	FALSE	FALSE	6	-0.150188	0.218708	-0.509931	0.209555	-0.150 [-0.510, 0.210]	0.754	1
25072	2.2	exomewide_scan	not_conditioned	t2d	Type 2 diabetes (T2D)	pLoF	0.001	low_outlier	ctrl	284661	SDSL	ENSG00000139410	FALSE	FALSE	106	-0.0443739	0.0521862	-0.130213	0.0414648	-0.0444 [-0.130, 0.0415]	0.802	1
25081	2.2	exomewide_scan	not_conditioned	t2d	Type 2 diabetes (T2D)	pLoF	0.001	low_outlier	ctrl	284661	SEC14L1	ENSG00000129657	FALSE	FALSE	67	-0.00892961	0.063904	-0.114042	0.0961831	-8.93e-03 [-0.114, 0.0962]	0.556	1
25083	2.2	exomewide_scan	not_conditioned	t2d	Type 2 diabetes (T2D)	pLoF	0.001	low_outlier	ctrl	284661	SEC14L2	ENSG00000100003	FALSE	FALSE	52	-0.0185927	0.0715376	-0.136262	0.0990762	-0.0186 [-0.136, 0.0991]	0.603	1
25091	2.2	exomewide_scan	not_conditioned	t2d	Type 2 diabetes (T2D)	pLoF	0.001	low_outlier	ctrl	284661	SEC14L6	ENSG00000214491	FALSE	FALSE	201	-0.00216252	0.0363959	-0.0620284	0.0577034	-2.16e-03 [-0.0620, 0.0577]	0.524	1
25099	2.2	exomewide_scan	not_conditioned	t2d	Type 2 diabetes (T2D)	pLoF	0.001	low_outlier	ctrl	284661	SEC22B	ENSG00000265808	FALSE	FALSE	24	-0.0193543	0.110446	-0.201022	0.162313	-0.0194 [-0.201, 0.162]	0.57	1
25100	2.2	exomewide_scan	not_conditioned	t2d	Type 2 diabetes (T2D)	pLoF	0.001	low_outlier	ctrl	284661	SEC22C	ENSG00000093183	FALSE	FALSE	69	-0.0251674	0.0661571	-0.133986	0.0836513	-0.0252 [-0.134, 0.0837]	0.648	1
25106	2.2	exomewide_scan	not_conditioned	t2d	Type 2 diabetes (T2D)	pLoF	0.001	low_outlier	ctrl	284661	SEC23IP	ENSG00000107651	FALSE	FALSE	289	-0.0593516	0.0341131	-0.115463	-0.00324054	-0.0594 [-0.115, -3.24e-03]	0.959	1
25116	2.2	exomewide_scan	not_conditioned	t2d	Type 2 diabetes (T2D)	pLoF	0.001	low_outlier	ctrl	284661	SEC31A	ENSG00000138674	FALSE	FALSE	110	-0.00230127	0.0503962	-0.0851956	0.0805931	-2.30e-03 [-0.0852, 0.0806]	0.518	1
25118	2.2	exomewide_scan	not_conditioned	t2d	Type 2 diabetes (T2D)	pLoF	0.001	low_outlier	ctrl	284661	SEC31B	ENSG00000075826	FALSE	FALSE	667	-0.0315249	0.0224697	-0.0684843	0.00543447	-0.0315 [-0.0685, 5.43e-03]	0.92	1
25120	2.2	exomewide_scan	not_conditioned	t2d	Type 2 diabetes (T2D)	pLoF	0.001	low_outlier	ctrl	284661	SEC61A1	ENSG00000058262	FALSE	FALSE	17	-0.0744264	0.133271	-0.293638	0.144785	-0.0744 [-0.294, 0.145]	0.712	1
25122	2.2	exomewide_scan	not_conditioned	t2d	Type 2 diabetes (T2D)	pLoF	0.001	low_outlier	ctrl	284661	SEC61A2	ENSG00000065665	FALSE	FALSE	31	-0.0529834	0.10411	-0.224229	0.118262	-0.0530 [-0.224, 0.118]	0.695	1
25127	2.2	exomewide_scan	not_conditioned	t2d	Type 2 diabetes (T2D)	pLoF	0.001	low_outlier	ctrl	284661	SEC63	ENSG00000025796	FALSE	FALSE	60	-0.0556553	0.0714116	-0.173117	0.0618063	-0.0557 [-0.173, 0.0618]	0.782	1
25131	2.2	exomewide_scan	not_conditioned	t2d	Type 2 diabetes (T2D)	pLoF	0.001	low_outlier	ctrl	284661	SECISBP2L	ENSG00000138593	FALSE	FALSE	91	-0.0676649	0.0555279	-0.159	0.0236704	-0.0677 [-0.159, 0.0237]	0.888	1
25133	2.2	exomewide_scan	not_conditioned	t2d	Type 2 diabetes (T2D)	pLoF	0.001	low_outlier	ctrl	284661	SECTM1	ENSG00000141574	FALSE	FALSE	15	-0.00797507	0.135046	-0.230106	0.214156	-7.98e-03 [-0.230, 0.214]	0.524	1
25134	2.2	exomewide_scan	not_conditioned	t2d	Type 2 diabetes (T2D)	pLoF	0.001	low_outlier	ctrl	284661	SEH1L	ENSG00000085415	FALSE	FALSE	75	-0.0840039	0.0597887	-0.182348	0.0143398	-0.0840 [-0.182, 0.0143]	0.92	1
25136	2.2	exomewide_scan	not_conditioned	t2d	Type 2 diabetes (T2D)	pLoF	0.001	low_outlier	ctrl	284661	SEL1L	ENSG00000071537	FALSE	FALSE	35	-0.00825785	0.087044	-0.151432	0.134917	-8.26e-03 [-0.151, 0.135]	0.538	1
25138	2.2	exomewide_scan	not_conditioned	t2d	Type 2 diabetes (T2D)	pLoF	0.001	low_outlier	ctrl	284661	SEL1L2	ENSG00000101251	FALSE	FALSE	333	-0.0445253	0.0284119	-0.0912587	0.00220812	-0.0445 [-0.0913, 2.21e-03]	0.941	1
25140	2.2	exomewide_scan	not_conditioned	t2d	Type 2 diabetes (T2D)	pLoF	0.001	low_outlier	ctrl	284661	SEL1L3	ENSG00000091490	FALSE	FALSE	157	-0.0684698	0.0421872	-0.137862	0.000921969	-0.0685 [-0.138, 9.22e-04]	0.948	1
25144	2.2	exomewide_scan	not_conditioned	t2d	Type 2 diabetes (T2D)	pLoF	0.001	low_outlier	ctrl	284661	SELENBP1	ENSG00000143416	FALSE	FALSE	100	-0.0361071	0.0541146	-0.125118	0.0529035	-0.0361 [-0.125, 0.0529]	0.748	1
25166	2.2	exomewide_scan	not_conditioned	t2d	Type 2 diabetes (T2D)	pLoF	0.001	low_outlier	ctrl	284661	SELENOV	ENSG00000186838	FALSE	FALSE	181	-0.00338431	0.0387796	-0.0671711	0.0604025	-3.38e-03 [-0.0672, 0.0604]	0.535	1
25170	2.2	exomewide_scan	not_conditioned	t2d	Type 2 diabetes (T2D)	pLoF	0.001	low_outlier	ctrl	284661	SELL	ENSG00000188404	FALSE	FALSE	122	-0.00234298	0.048995	-0.0829326	0.0782466	-2.34e-03 [-0.0829, 0.0782]	0.519	1
25178	2.2	exomewide_scan	not_conditioned	t2d	Type 2 diabetes (T2D)	pLoF	0.001	low_outlier	ctrl	284661	SEMA3B	ENSG00000012171	FALSE	FALSE	634	-0.000862092	0.0218123	-0.0367401	0.0350159	-8.62e-04 [-0.0367, 0.0350]	0.516	1
25192	2.2	exomewide_scan	not_conditioned	t2d	Type 2 diabetes (T2D)	pLoF	0.001	low_outlier	ctrl	284661	SEMA4B	ENSG00000185033	FALSE	FALSE	115	-0.0118139	0.049397	-0.0930647	0.0694369	-0.0118 [-0.0931, 0.0694]	0.595	1
25194	2.2	exomewide_scan	not_conditioned	t2d	Type 2 diabetes (T2D)	pLoF	0.001	low_outlier	ctrl	284661	SEMA4C	ENSG00000168758	FALSE	FALSE	37	-0.0151564	0.0900832	-0.16333	0.133017	-0.0152 [-0.163, 0.133]	0.567	1
25197	2.2	exomewide_scan	not_conditioned	t2d	Type 2 diabetes (T2D)	pLoF	0.001	low_outlier	ctrl	284661	SEMA4F	ENSG00000135622	FALSE	FALSE	615	-0.024941	0.0221183	-0.0613224	0.0114404	-0.0249 [-0.0613, 0.0114]	0.87	1
25206	2.2	exomewide_scan	not_conditioned	t2d	Type 2 diabetes (T2D)	pLoF	0.001	high_outlier	case	31716	SEMA6A	ENSG00000092421	FALSE	FALSE	6	1.03417	0.306466	0.530078	1.53826	1.03 [0.530, 1.54]	1	1
25207	2.2	exomewide_scan	not_conditioned	t2d	Type 2 diabetes (T2D)	pLoF	0.001	low_outlier	ctrl	284661	SEMA6B	ENSG00000167680	FALSE	FALSE	61	-0.074137	0.0667866	-0.183991	0.0357172	-0.0741 [-0.184, 0.0357]	0.867	1
25213	2.2	exomewide_scan	not_conditioned	t2d	Type 2 diabetes (T2D)	pLoF	0.001	low_outlier	ctrl	284661	SEMA7A	ENSG00000138623	FALSE	FALSE	37	-0.0871108	0.0870741	-0.230335	0.0561133	-0.0871 [-0.230, 0.0561]	0.841	1
25215	2.2	exomewide_scan	not_conditioned	t2d	Type 2 diabetes (T2D)	pLoF	0.001	low_outlier	ctrl	284661	SEMG1	ENSG00000124233	FALSE	FALSE	20	-0.0342703	0.115869	-0.224858	0.156317	-0.0343 [-0.225, 0.156]	0.616	1
25217	2.2	exomewide_scan	not_conditioned	t2d	Type 2 diabetes (T2D)	pLoF	0.001	low_outlier	ctrl	284639	SEMG2	ENSG00000124157	FALSE	FALSE	4	-0.399945	0.259085	-0.826102	0.0262119	-0.400 [-0.826, 0.0262]	0.939	1
25220	2.2	exomewide_scan	not_conditioned	t2d	Type 2 diabetes (T2D)	pLoF	0.001	low_outlier	ctrl	284661	SENP2	ENSG00000163904	FALSE	FALSE	8	-0.17542	0.194271	-0.494967	0.144127	-0.175 [-0.495, 0.144]	0.817	1
25223	2.2	exomewide_scan	not_conditioned	t2d	Type 2 diabetes (T2D)	pLoF	0.001	low_outlier	ctrl	284661	SENP5	ENSG00000119231	FALSE	FALSE	39	-0.0347886	0.0879927	-0.179524	0.109947	-0.0348 [-0.180, 0.110]	0.654	1
25233	2.2	exomewide_scan	not_conditioned	t2d	Type 2 diabetes (T2D)	pLoF	0.001	low_outlier	ctrl	284661	SEPSECS	ENSG00000109618	FALSE	FALSE	175	-0.0563428	0.03996	-0.122071	0.00938555	-0.0563 [-0.122, 9.39e-03]	0.921	1
25235	2.2	exomewide_scan	not_conditioned	t2d	Type 2 diabetes (T2D)	pLoF	0.001	low_outlier	ctrl	284661	SEPTIN1	ENSG00000180096	FALSE	FALSE	106	-0.0099144	0.0520429	-0.0955174	0.0756886	-9.91e-03 [-0.0955, 0.0757]	0.576	1
25243	2.2	exomewide_scan	not_conditioned	t2d	Type 2 diabetes (T2D)	pLoF	0.001	low_outlier	ctrl	284661	SEPTIN14	ENSG00000154997	FALSE	FALSE	156	-0.107022	0.0438328	-0.179121	-0.0349235	-0.107 [-0.179, -0.0349]	0.993	1
25245	2.2	exomewide_scan	not_conditioned	t2d	Type 2 diabetes (T2D)	pLoF	0.001	low_outlier	ctrl	284661	SEPTIN2	ENSG00000168385	FALSE	FALSE	59	-0.0214277	0.0713404	-0.138772	0.0959168	-0.0214 [-0.139, 0.0959]	0.618	1
25247	2.2	exomewide_scan	not_conditioned	t2d	Type 2 diabetes (T2D)	pLoF	0.001	low_outlier	ctrl	284661	SEPTIN3	ENSG00000100167	FALSE	FALSE	35	-0.0133082	0.0871945	-0.15673	0.130114	-0.0133 [-0.157, 0.130]	0.561	1
25255	2.2	exomewide_scan	not_conditioned	t2d	Type 2 diabetes (T2D)	pLoF	0.001	low_outlier	ctrl	284661	SEPTIN8	ENSG00000164402	FALSE	FALSE	50	-0.0138349	0.0749044	-0.137042	0.109372	-0.0138 [-0.137, 0.109]	0.573	1
25257	2.2	exomewide_scan	not_conditioned	t2d	Type 2 diabetes (T2D)	pLoF	0.001	low_outlier	ctrl	284661	SEPTIN9	ENSG00000184640	FALSE	FALSE	13	-0.0469919	0.145062	-0.285598	0.191614	-0.0470 [-0.286, 0.192]	0.627	1
25259	2.2	exomewide_scan	not_conditioned	t2d	Type 2 diabetes (T2D)	pLoF	0.001	low_outlier	ctrl	284661	SERAC1	ENSG00000122335	FALSE	FALSE	109	-0.112974	0.0529867	-0.200129	-0.0258186	-0.113 [-0.200, -0.0258]	0.984	1
25264	2.2	exomewide_scan	not_conditioned	t2d	Type 2 diabetes (T2D)	pLoF	0.001	low_outlier	ctrl	284661	SERGEF	ENSG00000129158	FALSE	FALSE	321	-0.0156475	0.0306355	-0.0660384	0.0347434	-0.0156 [-0.0660, 0.0347]	0.695	1
25270	2.2	exomewide_scan	not_conditioned	t2d	Type 2 diabetes (T2D)	pLoF	0.001	low_outlier	ctrl	284661	SERINC2	ENSG00000168528	FALSE	FALSE	121	-0.0133482	0.0491971	-0.0942702	0.0675738	-0.0133 [-0.0943, 0.0676]	0.607	1
25272	2.2	exomewide_scan	not_conditioned	t2d	Type 2 diabetes (T2D)	pLoF	0.001	low_outlier	ctrl	284661	SERINC3	ENSG00000132824	FALSE	FALSE	96	-0.014243	0.0528951	-0.101248	0.0727617	-0.0142 [-0.101, 0.0728]	0.606	1
25276	2.2	exomewide_scan	not_conditioned	t2d	Type 2 diabetes (T2D)	pLoF	0.001	low_outlier	ctrl	284661	SERINC5	ENSG00000164300	FALSE	FALSE	49	-0.0789818	0.0756647	-0.203439	0.0454756	-0.0790 [-0.203, 0.0455]	0.852	1
25278	2.2	exomewide_scan	not_conditioned	t2d	Type 2 diabetes (T2D)	pLoF	0.001	low_outlier	ctrl	284661	SERP1	ENSG00000120742	FALSE	FALSE	4	-0.0833786	0.27474	-0.535286	0.368528	-0.0834 [-0.535, 0.369]	0.619	1
25285	2.2	exomewide_scan	not_conditioned	t2d	Type 2 diabetes (T2D)	pLoF	0.001	low_outlier	ctrl	284661	SERPINA11	ENSG00000186910	FALSE	FALSE	21	-0.112151	0.112371	-0.296985	0.0726828	-0.112 [-0.297, 0.0727]	0.841	1
25289	2.2	exomewide_scan	not_conditioned	t2d	Type 2 diabetes (T2D)	pLoF	0.001	low_outlier	ctrl	284661	SERPINA3	ENSG00000196136	FALSE	FALSE	309	-0.0200371	0.0293092	-0.0682464	0.0281722	-0.0200 [-0.0682, 0.0282]	0.753	1
25293	2.2	exomewide_scan	not_conditioned	t2d	Type 2 diabetes (T2D)	pLoF	0.001	low_outlier	ctrl	284661	SERPINA5	ENSG00000188488	FALSE	FALSE	30	-0.100393	0.0940172	-0.255038	0.0542515	-0.100 [-0.255, 0.0543]	0.857	1
25297	2.2	exomewide_scan	not_conditioned	t2d	Type 2 diabetes (T2D)	pLoF	0.001	low_outlier	ctrl	284661	SERPINA9	ENSG00000170054	FALSE	FALSE	566	-0.0275628	0.0216655	-0.0631994	0.00807378	-0.0276 [-0.0632, 8.07e-03]	0.898	1
25299	2.2	exomewide_scan	not_conditioned	t2d	Type 2 diabetes (T2D)	pLoF	0.001	low_outlier	ctrl	284661	SERPINB1	ENSG00000021355	FALSE	FALSE	22	-0.105631	0.117924	-0.299599	0.0883367	-0.106 [-0.300, 0.0883]	0.815	1
25300	2.2	exomewide_scan	not_conditioned	t2d	Type 2 diabetes (T2D)	pLoF	0.001	low_outlier	ctrl	284661	SERPINB10	ENSG00000242550	FALSE	FALSE	300	-0.067291	0.0299061	-0.116482	-0.0180998	-0.0673 [-0.116, -0.0181]	0.988	1
25302	2.2	exomewide_scan	not_conditioned	t2d	Type 2 diabetes (T2D)	pLoF	0.001	low_outlier	ctrl	284661	SERPINB11	ENSG00000206072	FALSE	FALSE	95	-0.0546014	0.0531254	-0.141985	0.0327821	-0.0546 [-0.142, 0.0328]	0.848	1
25308	2.2	exomewide_scan	not_conditioned	t2d	Type 2 diabetes (T2D)	pLoF	0.001	low_outlier	ctrl	284661	SERPINB2	ENSG00000197632	FALSE	FALSE	73	-0.10122	0.0606018	-0.200901	-0.00153891	-0.101 [-0.201, -1.54e-03]	0.953	1
25316	2.2	exomewide_scan	not_conditioned	t2d	Type 2 diabetes (T2D)	pLoF	0.001	low_outlier	ctrl	284661	SERPINB6	ENSG00000124570	FALSE	FALSE	13	-0.380612	0.153405	-0.632941	-0.128283	-0.381 [-0.633, -0.128]	0.993	1
25318	2.2	exomewide_scan	not_conditioned	t2d	Type 2 diabetes (T2D)	pLoF	0.001	low_outlier	ctrl	284661	SERPINB7	ENSG00000166396	FALSE	FALSE	230	-0.087463	0.0341509	-0.143636	-0.0312898	-0.0875 [-0.144, -0.0313]	0.995	1
25320	2.2	exomewide_scan	not_conditioned	t2d	Type 2 diabetes (T2D)	pLoF	0.001	low_outlier	ctrl	284661	SERPINB8	ENSG00000166401	FALSE	FALSE	204	-0.0401253	0.0362605	-0.0997685	0.0195179	-0.0401 [-0.0998, 0.0195]	0.866	1
25324	2.2	exomewide_scan	not_conditioned	t2d	Type 2 diabetes (T2D)	pLoF	0.001	low_outlier	ctrl	284661	SERPINC1	ENSG00000117601	FALSE	FALSE	7	-0.00951833	0.2045	-0.345891	0.326854	-9.52e-03 [-0.346, 0.327]	0.519	1
25326	2.2	exomewide_scan	not_conditioned	t2d	Type 2 diabetes (T2D)	pLoF	0.001	low_outlier	ctrl	284661	SERPIND1	ENSG00000099937	FALSE	FALSE	77	-0.0123832	0.0587909	-0.109086	0.0843192	-0.0124 [-0.109, 0.0843]	0.583	1
25328	2.2	exomewide_scan	not_conditioned	t2d	Type 2 diabetes (T2D)	pLoF	0.001	low_outlier	ctrl	284661	SERPINE1	ENSG00000106366	FALSE	FALSE	30	-0.0450211	0.099932	-0.209395	0.119352	-0.0450 [-0.209, 0.119]	0.674	1
25336	2.2	exomewide_scan	not_conditioned	t2d	Type 2 diabetes (T2D)	pLoF	0.001	low_outlier	ctrl	284661	SERPINF2	ENSG00000167711	FALSE	FALSE	10	-0.259869	0.165395	-0.53192	0.0121816	-0.260 [-0.532, 0.0122]	0.942	1
25341	2.2	exomewide_scan	not_conditioned	t2d	Type 2 diabetes (T2D)	pLoF	0.001	low_outlier	ctrl	284661	SERPINI1	ENSG00000163536	FALSE	FALSE	27	-0.153618	0.105752	-0.327565	0.0203286	-0.154 [-0.328, 0.0203]	0.927	1
25342	2.2	exomewide_scan	not_conditioned	t2d	Type 2 diabetes (T2D)	pLoF	0.001	low_outlier	ctrl	284661	SERPINI2	ENSG00000114204	FALSE	FALSE	504	-0.0256049	0.0244975	-0.0658997	0.0146899	-0.0256 [-0.0659, 0.0147]	0.852	1
25344	2.2	exomewide_scan	not_conditioned	t2d	Type 2 diabetes (T2D)	pLoF	0.001	low_outlier	ctrl	284661	SERTAD1	ENSG00000197019	FALSE	FALSE	9	-0.16389	0.173856	-0.449858	0.122078	-0.164 [-0.450, 0.122]	0.827	1
25346	2.2	exomewide_scan	not_conditioned	t2d	Type 2 diabetes (T2D)	pLoF	0.001	low_outlier	ctrl	284661	SERTAD2	ENSG00000179833	FALSE	FALSE	2	-0.117576	0.387438	-0.754855	0.519703	-0.118 [-0.755, 0.520]	0.619	1
25349	2.2	exomewide_scan	not_conditioned	t2d	Type 2 diabetes (T2D)	pLoF	0.001	low_outlier	ctrl	284661	SERTAD4	ENSG00000082497	FALSE	FALSE	25	-0.0370135	0.108215	-0.215011	0.140984	-0.0370 [-0.215, 0.141]	0.634	1
25351	2.2	exomewide_scan	not_conditioned	t2d	Type 2 diabetes (T2D)	pLoF	0.001	low_outlier	ctrl	284656	SERTM1	ENSG00000180440	FALSE	FALSE	1	-0.306046	0.520804	-1.16269	0.5506	-0.306 [-1.16, 0.551]	0.722	1
25354	2.2	exomewide_scan	not_conditioned	t2d	Type 2 diabetes (T2D)	pLoF	0.001	low_outlier	ctrl	284661	SESN2	ENSG00000130766	FALSE	FALSE	105	-0.0550849	0.0528109	-0.141951	0.0317813	-0.0551 [-0.142, 0.0318]	0.852	1
25358	2.2	exomewide_scan	not_conditioned	t2d	Type 2 diabetes (T2D)	pLoF	0.001	low_outlier	ctrl	284661	SESTD1	ENSG00000187231	FALSE	FALSE	55	-0.018515	0.0738884	-0.140051	0.103021	-0.0185 [-0.140, 0.103]	0.599	1
25366	2.2	exomewide_scan	not_conditioned	t2d	Type 2 diabetes (T2D)	pLoF	0.001	low_outlier	ctrl	284661	SETD1B	ENSG00000139718	FALSE	FALSE	67	-0.0894284	0.0656359	-0.19739	0.018533	-0.0894 [-0.197, 0.0185]	0.913	1
25368	2.2	exomewide_scan	not_conditioned	t2d	Type 2 diabetes (T2D)	pLoF	0.001	low_outlier	ctrl	284661	SETD2	ENSG00000181555	FALSE	FALSE	14	-0.0365972	0.146857	-0.278155	0.204961	-0.0366 [-0.278, 0.205]	0.598	1
25373	2.2	exomewide_scan	not_conditioned	t2d	Type 2 diabetes (T2D)	pLoF	0.001	low_outlier	ctrl	284661	SETD5	ENSG00000168137	FALSE	FALSE	51	-0.0247595	0.0769488	-0.151329	0.10181	-0.0248 [-0.151, 0.102]	0.626	1
25375	2.2	exomewide_scan	not_conditioned	t2d	Type 2 diabetes (T2D)	pLoF	0.001	low_outlier	ctrl	284661	SETD6	ENSG00000103037	FALSE	FALSE	261	-0.0170457	0.0331752	-0.071614	0.0375226	-0.0170 [-0.0716, 0.0375]	0.696	1
25381	2.2	exomewide_scan	not_conditioned	t2d	Type 2 diabetes (T2D)	pLoF	0.001	low_outlier	ctrl	284661	SETDB1	ENSG00000143379	FALSE	FALSE	34	-0.108342	0.0927949	-0.260976	0.044292	-0.108 [-0.261, 0.0443]	0.879	1
25383	2.2	exomewide_scan	not_conditioned	t2d	Type 2 diabetes (T2D)	pLoF	0.001	low_outlier	ctrl	284661	SETDB2	ENSG00000136169	FALSE	FALSE	67	-0.0466993	0.0636338	-0.151368	0.057969	-0.0467 [-0.151, 0.0580]	0.768	1
25385	2.2	exomewide_scan	not_conditioned	t2d	Type 2 diabetes (T2D)	pLoF	0.001	low_outlier	ctrl	284661	SETMAR	ENSG00000170364	FALSE	FALSE	514	-0.0222368	0.0242583	-0.0621382	0.0176646	-0.0222 [-0.0621, 0.0177]	0.82	1
25389	2.2	exomewide_scan	not_conditioned	t2d	Type 2 diabetes (T2D)	pLoF	0.001	low_outlier	ctrl	284661	SETX	ENSG00000107290	FALSE	FALSE	213	-0.0095727	0.0376314	-0.0714708	0.0523254	-9.57e-03 [-0.0715, 0.0523]	0.6	1
25393	2.2	exomewide_scan	not_conditioned	t2d	Type 2 diabetes (T2D)	pLoF	0.001	low_outlier	ctrl	284661	SEZ6L	ENSG00000100095	FALSE	FALSE	41	-0.097058	0.0805631	-0.229573	0.0354565	-0.0971 [-0.230, 0.0355]	0.886	1
25395	2.2	exomewide_scan	not_conditioned	t2d	Type 2 diabetes (T2D)	pLoF	0.001	low_outlier	ctrl	284661	SEZ6L2	ENSG00000174938	FALSE	FALSE	117	-0.0182215	0.0495374	-0.0997033	0.0632603	-0.0182 [-0.0997, 0.0633]	0.644	1
25397	2.2	exomewide_scan	not_conditioned	t2d	Type 2 diabetes (T2D)	pLoF	0.001	low_outlier	ctrl	284661	SF1	ENSG00000168066	FALSE	FALSE	6	-0.295867	0.223953	-0.664237	0.0725029	-0.296 [-0.664, 0.0725]	0.907	1
25401	2.2	exomewide_scan	not_conditioned	t2d	Type 2 diabetes (T2D)	pLoF	0.001	low_outlier	ctrl	284007	SF3A2	ENSG00000104897	FALSE	FALSE	124	-0.0496329	0.0464746	-0.126077	0.026811	-0.0496 [-0.126, 0.0268]	0.857	1
25416	2.2	exomewide_scan	not_conditioned	t2d	Type 2 diabetes (T2D)	pLoF	0.001	low_outlier	ctrl	284661	SFMBT1	ENSG00000163935	FALSE	FALSE	33	-0.159269	0.0956568	-0.31661	-0.00192757	-0.159 [-0.317, -1.93e-03]	0.952	1
25418	2.2	exomewide_scan	not_conditioned	t2d	Type 2 diabetes (T2D)	pLoF	0.001	low_outlier	ctrl	284661	SFMBT2	ENSG00000198879	FALSE	FALSE	28	-0.0407398	0.109545	-0.220925	0.139446	-0.0407 [-0.221, 0.139]	0.645	1
25421	2.2	exomewide_scan	not_conditioned	t2d	Type 2 diabetes (T2D)	pLoF	0.001	low_outlier	ctrl	284661	SFPQ	ENSG00000116560	FALSE	FALSE	4	-0.0469485	0.270527	-0.491926	0.398029	-0.0469 [-0.492, 0.398]	0.569	1
25424	2.2	exomewide_scan	not_conditioned	t2d	Type 2 diabetes (T2D)	pLoF	0.001	low_outlier	ctrl	284661	SFRP1	ENSG00000104332	FALSE	FALSE	14	-0.0684007	0.142671	-0.303074	0.166272	-0.0684 [-0.303, 0.166]	0.684	1
25428	2.2	exomewide_scan	not_conditioned	t2d	Type 2 diabetes (T2D)	pLoF	0.001	low_outlier	ctrl	284661	SFRP4	ENSG00000106483	FALSE	FALSE	30	-0.0973069	0.0999321	-0.261681	0.0670668	-0.0973 [-0.262, 0.0671]	0.835	1
25430	2.2	exomewide_scan	not_conditioned	t2d	Type 2 diabetes (T2D)	pLoF	0.001	low_outlier	ctrl	284661	SFRP5	ENSG00000120057	FALSE	FALSE	267	-0.0423042	0.03549	-0.10068	0.0160717	-0.0423 [-0.101, 0.0161]	0.883	1
25432	2.2	exomewide_scan	not_conditioned	t2d	Type 2 diabetes (T2D)	pLoF	0.001	low_outlier	ctrl	284661	SFSWAP	ENSG00000061936	FALSE	FALSE	11	-0.0754676	0.161971	-0.341886	0.190951	-0.0755 [-0.342, 0.191]	0.679	1
25439	2.2	exomewide_scan	not_conditioned	t2d	Type 2 diabetes (T2D)	pLoF	0.001	low_outlier	ctrl	284661	SFTPA1	ENSG00000122852	FALSE	FALSE	93	-0.0247224	0.0601146	-0.123602	0.0741573	-0.0247 [-0.124, 0.0742]	0.66	1
25441	2.2	exomewide_scan	not_conditioned	t2d	Type 2 diabetes (T2D)	pLoF	0.001	low_outlier	ctrl	284661	SFTPA2	ENSG00000185303	FALSE	FALSE	236	-0.0259579	0.0377467	-0.0880457	0.0361299	-0.0260 [-0.0880, 0.0361]	0.754	1
25443	2.2	exomewide_scan	not_conditioned	t2d	Type 2 diabetes (T2D)	pLoF	0.001	low_outlier	ctrl	284661	SFTPB	ENSG00000168878	FALSE	FALSE	364	-0.029413	0.0287371	-0.0766813	0.0178553	-0.0294 [-0.0767, 0.0179]	0.847	1
25451	2.2	exomewide_scan	not_conditioned	t2d	Type 2 diabetes (T2D)	pLoF	0.001	low_outlier	ctrl	284661	SFXN2	ENSG00000156398	FALSE	FALSE	185	-0.0838444	0.0426292	-0.153963	-0.0137256	-0.0838 [-0.154, -0.0137]	0.975	1
25453	2.2	exomewide_scan	not_conditioned	t2d	Type 2 diabetes (T2D)	pLoF	0.001	low_outlier	ctrl	284661	SFXN3	ENSG00000107819	FALSE	FALSE	494	-0.0018995	0.0261014	-0.0448325	0.0410335	-1.90e-03 [-0.0448, 0.0410]	0.529	1
25455	2.2	exomewide_scan	not_conditioned	t2d	Type 2 diabetes (T2D)	pLoF	0.001	low_outlier	ctrl	284661	SFXN4	ENSG00000183605	FALSE	FALSE	157	-0.0378663	0.0462724	-0.113978	0.038245	-0.0379 [-0.114, 0.0382]	0.793	1
25461	2.2	exomewide_scan	not_conditioned	t2d	Type 2 diabetes (T2D)	pLoF	0.001	low_outlier	ctrl	284661	SGCB	ENSG00000163069	FALSE	FALSE	122	-0.0143856	0.0478546	-0.0930994	0.0643282	-0.0144 [-0.0931, 0.0643]	0.618	1
25463	2.2	exomewide_scan	not_conditioned	t2d	Type 2 diabetes (T2D)	pLoF	0.001	low_outlier	ctrl	284661	SGCD	ENSG00000170624	FALSE	FALSE	46	-0.0643759	0.0780928	-0.192827	0.0640753	-0.0644 [-0.193, 0.0641]	0.795	1
25465	2.2	exomewide_scan	not_conditioned	t2d	Type 2 diabetes (T2D)	pLoF	0.001	low_outlier	ctrl	284661	SGCE	ENSG00000127990	FALSE	FALSE	84	-0.0115912	0.0597264	-0.109832	0.08665	-0.0116 [-0.110, 0.0866]	0.577	1
25469	2.2	exomewide_scan	not_conditioned	t2d	Type 2 diabetes (T2D)	pLoF	0.001	low_outlier	ctrl	284661	SGCZ	ENSG00000185053	FALSE	FALSE	127	-0.0266883	0.0473787	-0.104619	0.0512427	-0.0267 [-0.105, 0.0512]	0.713	1
25475	2.2	exomewide_scan	not_conditioned	t2d	Type 2 diabetes (T2D)	pLoF	0.001	low_outlier	ctrl	284661	SGK1	ENSG00000118515	FALSE	FALSE	33	-0.0807518	0.0962869	-0.23913	0.0776261	-0.0808 [-0.239, 0.0776]	0.799	1
25477	2.2	exomewide_scan	not_conditioned	t2d	Type 2 diabetes (T2D)	pLoF	0.001	low_outlier	ctrl	284661	SGK2	ENSG00000101049	FALSE	FALSE	69	-0.0399906	0.0623874	-0.142609	0.0626275	-0.0400 [-0.143, 0.0626]	0.739	1
25481	2.2	exomewide_scan	not_conditioned	t2d	Type 2 diabetes (T2D)	pLoF	0.001	low_outlier	ctrl	284661	SGMS1	ENSG00000198964	FALSE	FALSE	17	-0.0357155	0.140585	-0.266957	0.195526	-0.0357 [-0.267, 0.196]	0.6	1
25483	2.2	exomewide_scan	not_conditioned	t2d	Type 2 diabetes (T2D)	pLoF	0.001	low_outlier	ctrl	284661	SGMS2	ENSG00000164023	FALSE	FALSE	163	-0.0524303	0.0414041	-0.120534	0.0156734	-0.0524 [-0.121, 0.0157]	0.897	1
25485	2.2	exomewide_scan	not_conditioned	t2d	Type 2 diabetes (T2D)	pLoF	0.001	low_outlier	ctrl	284661	SGO1	ENSG00000129810	FALSE	FALSE	246	-0.0381995	0.0350484	-0.095849	0.01945	-0.0382 [-0.0958, 0.0194]	0.862	1
25499	2.2	exomewide_scan	not_conditioned	t2d	Type 2 diabetes (T2D)	pLoF	0.001	low_outlier	ctrl	284661	SGSM2	ENSG00000141258	FALSE	FALSE	260	-0.0580948	0.0324509	-0.111472	-0.00471782	-0.0581 [-0.111, -4.72e-03]	0.963	1
25503	2.2	exomewide_scan	not_conditioned	t2d	Type 2 diabetes (T2D)	pLoF	0.001	low_outlier	ctrl	284661	SGTA	ENSG00000104969	FALSE	FALSE	12	-0.12594	0.150565	-0.373597	0.121717	-0.126 [-0.374, 0.122]	0.799	1
25504	2.2	exomewide_scan	not_conditioned	t2d	Type 2 diabetes (T2D)	pLoF	0.001	low_outlier	ctrl	284661	SGTB	ENSG00000197860	FALSE	FALSE	11	-0.0234502	0.159686	-0.28611	0.23921	-0.0235 [-0.286, 0.239]	0.558	1
25508	2.2	exomewide_scan	not_conditioned	t2d	Type 2 diabetes (T2D)	pLoF	0.001	low_outlier	ctrl	284661	SH2B2	ENSG00000160999	FALSE	FALSE	115	-0.0145773	0.0510485	-0.0985446	0.06939	-0.0146 [-0.0985, 0.0694]	0.612	1
25510	2.2	exomewide_scan	not_conditioned	t2d	Type 2 diabetes (T2D)	pLoF	0.001	low_outlier	ctrl	284661	SH2B3	ENSG00000111252	FALSE	FALSE	109	-0.061747	0.0514635	-0.146397	0.0229029	-0.0617 [-0.146, 0.0229]	0.885	1
25514	2.2	exomewide_scan	not_conditioned	t2d	Type 2 diabetes (T2D)	pLoF	0.001	low_outlier	ctrl	284661	SH2D2A	ENSG00000027869	FALSE	FALSE	22	-0.0644109	0.115357	-0.254156	0.125334	-0.0644 [-0.254, 0.125]	0.712	1
25520	2.2	exomewide_scan	not_conditioned	t2d	Type 2 diabetes (T2D)	pLoF	0.001	low_outlier	ctrl	284661	SH2D4A	ENSG00000104611	FALSE	FALSE	269	-0.00664463	0.0325624	-0.060205	0.0469158	-6.64e-03 [-0.0602, 0.0469]	0.581	1
25522	2.2	exomewide_scan	not_conditioned	t2d	Type 2 diabetes (T2D)	pLoF	0.001	low_outlier	ctrl	284661	SH2D4B	ENSG00000178217	FALSE	FALSE	228	-0.0212799	0.0384025	-0.0844464	0.0418866	-0.0213 [-0.0844, 0.0419]	0.71	1
25524	2.2	exomewide_scan	not_conditioned	t2d	Type 2 diabetes (T2D)	pLoF	0.001	low_outlier	ctrl	284661	SH2D5	ENSG00000189410	FALSE	FALSE	180	-0.0988927	0.0403402	-0.165246	-0.032539	-0.0989 [-0.165, -0.0325]	0.993	1
25528	2.2	exomewide_scan	not_conditioned	t2d	Type 2 diabetes (T2D)	pLoF	0.001	low_outlier	ctrl	284661	SH2D7	ENSG00000183476	FALSE	FALSE	178	-0.0573077	0.0397091	-0.122623	0.00800796	-0.0573 [-0.123, 8.01e-03]	0.926	1
25536	2.2	exomewide_scan	not_conditioned	t2d	Type 2 diabetes (T2D)	pLoF	0.001	low_outlier	ctrl	284661	SH3BP1	ENSG00000100092	FALSE	FALSE	67	-0.00450887	0.0630246	-0.108175	0.0991574	-4.51e-03 [-0.108, 0.0992]	0.529	1
25548	2.2	exomewide_scan	not_conditioned	t2d	Type 2 diabetes (T2D)	pLoF	0.001	low_outlier	ctrl	284661	SH3D21	ENSG00000214193	FALSE	FALSE	887	-0.021814	0.0181746	-0.0517086	0.00808056	-0.0218 [-0.0517, 8.08e-03]	0.885	1
25552	2.2	exomewide_scan	not_conditioned	t2d	Type 2 diabetes (T2D)	pLoF	0.001	low_outlier	ctrl	284661	SH3GL2	ENSG00000107295	FALSE	FALSE	23	-0.172661	0.11448	-0.360964	0.0156418	-0.173 [-0.361, 0.0156]	0.934	1
25556	2.2	exomewide_scan	not_conditioned	t2d	Type 2 diabetes (T2D)	pLoF	0.001	low_outlier	ctrl	284661	SH3GLB2	ENSG00000148341	FALSE	FALSE	48	-0.0447002	0.0792491	-0.175053	0.085653	-0.0447 [-0.175, 0.0857]	0.714	1
25560	2.2	exomewide_scan	not_conditioned	t2d	Type 2 diabetes (T2D)	pLoF	0.001	low_outlier	ctrl	284661	SH3PXD2B	ENSG00000174705	FALSE	FALSE	127	-0.0879077	0.0470055	-0.165225	-0.0105905	-0.0879 [-0.165, -0.0106]	0.969	1
25566	2.2	exomewide_scan	not_conditioned	t2d	Type 2 diabetes (T2D)	pLoF	0.001	low_outlier	ctrl	284661	SH3RF3	ENSG00000172985	FALSE	FALSE	66	-0.0239773	0.0674518	-0.134926	0.086971	-0.0240 [-0.135, 0.0870]	0.639	1
25574	2.2	exomewide_scan	not_conditioned	t2d	Type 2 diabetes (T2D)	pLoF	0.001	low_outlier	ctrl	284661	SHANK1	ENSG00000161681	FALSE	FALSE	17	-0.26612	0.126501	-0.474196	-0.0580444	-0.266 [-0.474, -0.0580]	0.982	1
25581	2.2	exomewide_scan	not_conditioned	t2d	Type 2 diabetes (T2D)	pLoF	0.001	high_outlier	case	31716	SHARPIN	ENSG00000179526	FALSE	FALSE	15	0.695053	0.19419	0.375639	1.01447	0.695 [0.376, 1.01]	1	1
25588	2.2	exomewide_scan	not_conditioned	t2d	Type 2 diabetes (T2D)	pLoF	0.001	low_outlier	ctrl	284661	SHC2	ENSG00000129946	FALSE	FALSE	288	-0.0350186	0.0307488	-0.0855959	0.0155587	-0.0350 [-0.0856, 0.0156]	0.873	1
25592	2.2	exomewide_scan	not_conditioned	t2d	Type 2 diabetes (T2D)	pLoF	0.001	low_outlier	ctrl	284661	SHC4	ENSG00000185634	FALSE	FALSE	93	-0.0645401	0.0549277	-0.154888	0.0258079	-0.0645 [-0.155, 0.0258]	0.88	1
25594	2.2	exomewide_scan	not_conditioned	t2d	Type 2 diabetes (T2D)	pLoF	0.001	low_outlier	ctrl	284661	SHCBP1	ENSG00000171241	FALSE	FALSE	259	-0.0233375	0.0333032	-0.0781164	0.0314414	-0.0233 [-0.0781, 0.0314]	0.758	1
25596	2.2	exomewide_scan	not_conditioned	t2d	Type 2 diabetes (T2D)	pLoF	0.001	low_outlier	ctrl	284661	SHCBP1L	ENSG00000157060	FALSE	FALSE	254	-0.00398291	0.033964	-0.0598487	0.0518829	-3.98e-03 [-0.0598, 0.0519]	0.547	1
25600	2.2	exomewide_scan	not_conditioned	t2d	Type 2 diabetes (T2D)	pLoF	0.001	low_outlier	ctrl	284661	SHE	ENSG00000169291	FALSE	FALSE	194	-0.081738	0.0388586	-0.145655	-0.0178213	-0.0817 [-0.146, -0.0178]	0.982	1
25602	2.2	exomewide_scan	not_conditioned	t2d	Type 2 diabetes (T2D)	pLoF	0.001	low_outlier	ctrl	284661	SHF	ENSG00000138606	FALSE	FALSE	95	-0.0474419	0.0543466	-0.136834	0.0419503	-0.0474 [-0.137, 0.0420]	0.809	1
25604	2.2	exomewide_scan	not_conditioned	t2d	Type 2 diabetes (T2D)	pLoF	0.001	low_outlier	ctrl	284661	SHFL	ENSG00000130813	FALSE	FALSE	13	-0.0814667	0.144659	-0.31941	0.156476	-0.0815 [-0.319, 0.156]	0.713	1
25607	2.2	exomewide_scan	not_conditioned	t2d	Type 2 diabetes (T2D)	pLoF	0.001	low_outlier	ctrl	284661	SHISA2	ENSG00000180730	FALSE	FALSE	38	-0.21361	0.0844911	-0.352585	-0.0746345	-0.214 [-0.353, -0.0746]	0.994	1
25609	2.2	exomewide_scan	not_conditioned	t2d	Type 2 diabetes (T2D)	pLoF	0.001	low_outlier	ctrl	284661	SHISA3	ENSG00000178343	FALSE	FALSE	32	-0.139369	0.0934243	-0.293038	0.0143003	-0.139 [-0.293, 0.0143]	0.932	1
25613	2.2	exomewide_scan	not_conditioned	t2d	Type 2 diabetes (T2D)	pLoF	0.001	low_outlier	ctrl	284661	SHISA5	ENSG00000164054	FALSE	FALSE	52	-0.173411	0.0762054	-0.298758	-0.0480643	-0.173 [-0.299, -0.0481]	0.989	1
25619	2.2	exomewide_scan	not_conditioned	t2d	Type 2 diabetes (T2D)	pLoF	0.001	low_outlier	ctrl	284661	SHISA8	ENSG00000234965	FALSE	FALSE	43	-0.0743454	0.0786676	-0.203742	0.0550513	-0.0743 [-0.204, 0.0551]	0.828	1
25630	2.2	exomewide_scan	not_conditioned	t2d	Type 2 diabetes (T2D)	pLoF	0.001	low_outlier	ctrl	284661	SHLD1	ENSG00000171984	FALSE	FALSE	5	-0.101923	0.231735	-0.483093	0.279247	-0.102 [-0.483, 0.279]	0.67	1
25631	2.2	exomewide_scan	not_conditioned	t2d	Type 2 diabetes (T2D)	pLoF	0.001	low_outlier	ctrl	284661	SHLD2	ENSG00000122376	FALSE	FALSE	173	-0.0629206	0.0440818	-0.135429	0.00958751	-0.0629 [-0.135, 9.59e-03]	0.923	1
25633	2.2	exomewide_scan	not_conditioned	t2d	Type 2 diabetes (T2D)	pLoF	0.001	low_outlier	ctrl	284661	SHLD3	ENSG00000253251	FALSE	FALSE	86	-0.0140545	0.0571177	-0.108005	0.0798958	-0.0141 [-0.108, 0.0799]	0.597	1
25635	2.2	exomewide_scan	not_conditioned	t2d	Type 2 diabetes (T2D)	pLoF	0.001	low_outlier	ctrl	284661	SHMT1	ENSG00000176974	FALSE	FALSE	176	-0.0330546	0.0394362	-0.0979214	0.0318122	-0.0331 [-0.0979, 0.0318]	0.799	1
25637	2.2	exomewide_scan	not_conditioned	t2d	Type 2 diabetes (T2D)	pLoF	0.001	low_outlier	ctrl	284661	SHMT2	ENSG00000182199	FALSE	FALSE	60	-0.0593129	0.0693579	-0.173396	0.0547707	-0.0593 [-0.173, 0.0548]	0.804	1
25639	2.2	exomewide_scan	not_conditioned	t2d	Type 2 diabetes (T2D)	pLoF	0.001	low_outlier	ctrl	284661	SHOC1	ENSG00000165181	FALSE	FALSE	698	-0.0218012	0.0208056	-0.0560234	0.012421	-0.0218 [-0.0560, 0.0124]	0.853	1
25642	2.2	exomewide_scan	not_conditioned	t2d	Type 2 diabetes (T2D)	pLoF	0.001	low_outlier	ctrl	284661	SHOX2	ENSG00000168779	FALSE	FALSE	5	-0.158249	0.245735	-0.562447	0.245949	-0.158 [-0.562, 0.246]	0.74	1
25644	2.2	exomewide_scan	not_conditioned	t2d	Type 2 diabetes (T2D)	pLoF	0.001	low_outlier	ctrl	284661	SHPK	ENSG00000197417	FALSE	FALSE	799	-0.015178	0.018529	-0.0456555	0.0152995	-0.0152 [-0.0457, 0.0153]	0.794	1
25646	2.2	exomewide_scan	not_conditioned	t2d	Type 2 diabetes (T2D)	pLoF	0.001	low_outlier	ctrl	284661	SHPRH	ENSG00000146414	FALSE	FALSE	200	-0.00189055	0.0391233	-0.0662427	0.0624616	-1.89e-03 [-0.0662, 0.0625]	0.519	1
25648	2.2	exomewide_scan	not_conditioned	t2d	Type 2 diabetes (T2D)	pLoF	0.001	low_outlier	ctrl	284661	SHQ1	ENSG00000144736	FALSE	FALSE	99	-0.132724	0.0552339	-0.223576	-0.0418723	-0.133 [-0.224, -0.0419]	0.992	1
25650	2.2	exomewide_scan	not_conditioned	t2d	Type 2 diabetes (T2D)	pLoF	0.001	low_outlier	ctrl	284661	SHROOM1	ENSG00000164403	FALSE	FALSE	159	-0.0291842	0.0420125	-0.0982886	0.0399202	-0.0292 [-0.0983, 0.0399]	0.756	1
25652	2.2	exomewide_scan	not_conditioned	t2d	Type 2 diabetes (T2D)	pLoF	0.001	low_outlier	ctrl	284661	SHROOM3	ENSG00000138771	FALSE	FALSE	107	-0.0531464	0.0510975	-0.137194	0.0309015	-0.0531 [-0.137, 0.0309]	0.851	1
25654	2.2	exomewide_scan	not_conditioned	t2d	Type 2 diabetes (T2D)	pLoF	0.001	low_outlier	ctrl	284661	SHTN1	ENSG00000187164	FALSE	FALSE	48	-0.106428	0.0836698	-0.244053	0.0311966	-0.106 [-0.244, 0.0312]	0.898	1
25656	2.2	exomewide_scan	not_conditioned	t2d	Type 2 diabetes (T2D)	pLoF	0.001	low_outlier	ctrl	284661	SI	ENSG00000090402	FALSE	FALSE	1093	-0.00378637	0.016622	-0.0311271	0.0235544	-3.79e-03 [-0.0311, 0.0236]	0.59	1
25660	2.2	exomewide_scan	not_conditioned	t2d	Type 2 diabetes (T2D)	pLoF	0.001	low_outlier	ctrl	284659	SIAH1	ENSG00000196470	FALSE	FALSE	1	-0.195765	0.535716	-1.07694	0.685409	-0.196 [-1.08, 0.685]	0.643	1
25669	2.2	exomewide_scan	not_conditioned	t2d	Type 2 diabetes (T2D)	pLoF	0.001	low_outlier	ctrl	284661	SIGIRR	ENSG00000185187	FALSE	FALSE	514	-0.0253461	0.024218	-0.0651812	0.014489	-0.0253 [-0.0652, 0.0145]	0.852	1
25671	2.2	exomewide_scan	not_conditioned	t2d	Type 2 diabetes (T2D)	pLoF	0.001	low_outlier	ctrl	284661	SIGLEC1	ENSG00000088827	FALSE	FALSE	901	-0.0323144	0.0172901	-0.0607541	-0.00387472	-0.0323 [-0.0608, -3.87e-03]	0.969	1
25677	2.2	exomewide_scan	not_conditioned	t2d	Type 2 diabetes (T2D)	pLoF	0.001	low_outlier	ctrl	284661	SIGLEC12	ENSG00000254521	FALSE	FALSE	356	-0.00271091	0.0276599	-0.0482074	0.0427856	-2.71e-03 [-0.0482, 0.0428]	0.539	1
25681	2.2	exomewide_scan	not_conditioned	t2d	Type 2 diabetes (T2D)	pLoF	0.001	low_outlier	ctrl	284661	SIGLEC15	ENSG00000197046	FALSE	FALSE	195	-0.019077	0.0370871	-0.0800799	0.0419259	-0.0191 [-0.0801, 0.0419]	0.697	1
25691	2.2	exomewide_scan	not_conditioned	t2d	Type 2 diabetes (T2D)	pLoF	0.001	low_outlier	ctrl	284661	SIGLEC9	ENSG00000129450	FALSE	FALSE	295	-0.00516888	0.0303823	-0.0551433	0.0448056	-5.17e-03 [-0.0551, 0.0448]	0.568	1
25693	2.2	exomewide_scan	not_conditioned	t2d	Type 2 diabetes (T2D)	pLoF	0.001	low_outlier	ctrl	284661	SIGLECL1	ENSG00000179213	FALSE	FALSE	134	-0.0220216	0.0450665	-0.0961494	0.0521062	-0.0220 [-0.0961, 0.0521]	0.687	1
25697	2.2	exomewide_scan	not_conditioned	t2d	Type 2 diabetes (T2D)	pLoF	0.001	low_outlier	ctrl	284661	SIK2	ENSG00000170145	FALSE	FALSE	35	-0.00385774	0.0927312	-0.156387	0.148672	-3.86e-03 [-0.156, 0.149]	0.517	1
25699	2.2	exomewide_scan	not_conditioned	t2d	Type 2 diabetes (T2D)	pLoF	0.001	low_outlier	ctrl	284661	SIK3	ENSG00000160584	FALSE	FALSE	23	-0.144065	0.114388	-0.332217	0.0440865	-0.144 [-0.332, 0.0441]	0.896	1
25704	2.2	exomewide_scan	not_conditioned	t2d	Type 2 diabetes (T2D)	pLoF	0.001	low_outlier	ctrl	284661	SIM1	ENSG00000112246	FALSE	FALSE	52	-0.0474028	0.0767073	-0.173575	0.0787695	-0.0474 [-0.174, 0.0788]	0.732	1
25708	2.2	exomewide_scan	not_conditioned	t2d	Type 2 diabetes (T2D)	pLoF	0.001	low_outlier	ctrl	284661	SIMC1	ENSG00000170085	FALSE	FALSE	521	-0.00459588	0.0232238	-0.0427956	0.0336039	-4.60e-03 [-0.0428, 0.0336]	0.578	1
25710	2.2	exomewide_scan	not_conditioned	t2d	Type 2 diabetes (T2D)	pLoF	0.001	low_outlier	ctrl	284661	SIN3A	ENSG00000169375	FALSE	FALSE	3	-0.377521	0.305777	-0.880479	0.125437	-0.378 [-0.880, 0.125]	0.892	1
25713	2.2	exomewide_scan	not_conditioned	t2d	Type 2 diabetes (T2D)	pLoF	0.001	low_outlier	ctrl	284661	SINHCAF	ENSG00000139146	FALSE	FALSE	5	-0.0146945	0.240239	-0.409852	0.380463	-0.0147 [-0.410, 0.380]	0.524	1
25715	2.2	exomewide_scan	not_conditioned	t2d	Type 2 diabetes (T2D)	pLoF	0.001	low_outlier	ctrl	284661	SIPA1	ENSG00000213445	FALSE	FALSE	84	-0.0398952	0.0598622	-0.13836	0.0585694	-0.0399 [-0.138, 0.0586]	0.747	1
25721	2.2	exomewide_scan	not_conditioned	t2d	Type 2 diabetes (T2D)	pLoF	0.001	low_outlier	ctrl	284661	SIPA1L3	ENSG00000105738	FALSE	FALSE	159	-0.0462504	0.0413747	-0.114306	0.0218049	-0.0463 [-0.114, 0.0218]	0.868	1
25723	2.2	exomewide_scan	not_conditioned	t2d	Type 2 diabetes (T2D)	pLoF	0.001	low_outlier	ctrl	284661	SIRPA	ENSG00000198053	FALSE	FALSE	7	-0.258453	0.195851	-0.580599	0.0636932	-0.258 [-0.581, 0.0637]	0.907	1
25726	2.2	exomewide_scan	not_conditioned	t2d	Type 2 diabetes (T2D)	pLoF	0.001	low_outlier	ctrl	284661	SIRPB2	ENSG00000196209	FALSE	FALSE	48	-0.0901673	0.074797	-0.213197	0.0328628	-0.0902 [-0.213, 0.0329]	0.886	1
25730	2.2	exomewide_scan	not_conditioned	t2d	Type 2 diabetes (T2D)	pLoF	0.001	low_outlier	ctrl	284661	SIRPG	ENSG00000089012	FALSE	FALSE	120	-0.0524244	0.0473121	-0.130246	0.0253971	-0.0524 [-0.130, 0.0254]	0.866	1
25734	2.2	exomewide_scan	not_conditioned	t2d	Type 2 diabetes (T2D)	pLoF	0.001	low_outlier	ctrl	284661	SIRT2	ENSG00000068903	FALSE	FALSE	96	-0.0625847	0.0532405	-0.150158	0.0249881	-0.0626 [-0.150, 0.0250]	0.88	1
25740	2.2	exomewide_scan	not_conditioned	t2d	Type 2 diabetes (T2D)	pLoF	0.001	low_outlier	ctrl	284661	SIRT5	ENSG00000124523	FALSE	FALSE	719	-0.0186548	0.0205958	-0.0525319	0.0152223	-0.0187 [-0.0525, 0.0152]	0.817	1
25744	2.2	exomewide_scan	not_conditioned	t2d	Type 2 diabetes (T2D)	pLoF	0.001	low_outlier	ctrl	284661	SIRT7	ENSG00000187531	FALSE	FALSE	91	-0.0293438	0.0548358	-0.119541	0.0608531	-0.0293 [-0.120, 0.0609]	0.704	1
25748	2.2	exomewide_scan	not_conditioned	t2d	Type 2 diabetes (T2D)	pLoF	0.001	low_outlier	ctrl	284661	SIVA1	ENSG00000184990	FALSE	FALSE	11	-0.220599	0.155259	-0.475977	0.0347793	-0.221 [-0.476, 0.0348]	0.922	1
25758	2.2	exomewide_scan	not_conditioned	t2d	Type 2 diabetes (T2D)	pLoF	0.001	low_outlier	ctrl	284661	SIX6	ENSG00000184302	FALSE	FALSE	14	-0.10031	0.137624	-0.326681	0.126061	-0.100 [-0.327, 0.126]	0.767	1
25760	2.2	exomewide_scan	not_conditioned	t2d	Type 2 diabetes (T2D)	pLoF	0.001	low_outlier	ctrl	284661	SKA1	ENSG00000154839	FALSE	FALSE	279	-0.0274539	0.03101	-0.0784608	0.023553	-0.0275 [-0.0785, 0.0236]	0.812	1
25762	2.2	exomewide_scan	not_conditioned	t2d	Type 2 diabetes (T2D)	pLoF	0.001	low_outlier	ctrl	284661	SKA2	ENSG00000182628	FALSE	FALSE	39	-0.0808233	0.0837553	-0.218589	0.0569419	-0.0808 [-0.219, 0.0569]	0.833	1
25764	2.2	exomewide_scan	not_conditioned	t2d	Type 2 diabetes (T2D)	pLoF	0.001	low_outlier	ctrl	284661	SKA3	ENSG00000165480	FALSE	FALSE	1308	-0.0275751	0.0144336	-0.0513163	-0.00383394	-0.0276 [-0.0513, -3.83e-03]	0.972	1
25766	2.2	exomewide_scan	not_conditioned	t2d	Type 2 diabetes (T2D)	pLoF	0.001	low_outlier	ctrl	284661	SKAP1	ENSG00000141293	FALSE	FALSE	33	-0.00888242	0.0910508	-0.158648	0.140883	-8.88e-03 [-0.159, 0.141]	0.539	1
25768	2.2	exomewide_scan	not_conditioned	t2d	Type 2 diabetes (T2D)	pLoF	0.001	low_outlier	ctrl	284661	SKAP2	ENSG00000005020	FALSE	FALSE	46	-0.0606368	0.0807047	-0.193384	0.0721106	-0.0606 [-0.193, 0.0721]	0.774	1
25772	2.2	exomewide_scan	not_conditioned	t2d	Type 2 diabetes (T2D)	pLoF	0.001	low_outlier	ctrl	284661	SKIC2	ENSG00000204351	FALSE	FALSE	732	-0.0190652	0.0204694	-0.0527344	0.014604	-0.0191 [-0.0527, 0.0146]	0.824	1
25776	2.2	exomewide_scan	not_conditioned	t2d	Type 2 diabetes (T2D)	pLoF	0.001	low_outlier	ctrl	284661	SKIC8	ENSG00000140395	FALSE	FALSE	44	-0.00825913	0.079849	-0.139599	0.123081	-8.26e-03 [-0.140, 0.123]	0.541	1
25780	2.2	exomewide_scan	not_conditioned	t2d	Type 2 diabetes (T2D)	pLoF	0.001	low_outlier	ctrl	284661	SKIL	ENSG00000136603	FALSE	FALSE	18	-0.13976	0.129517	-0.352797	0.0732765	-0.140 [-0.353, 0.0733]	0.86	1
25782	2.2	exomewide_scan	not_conditioned	t2d	Type 2 diabetes (T2D)	pLoF	0.001	low_outlier	ctrl	284661	SKOR1	ENSG00000188779	FALSE	FALSE	29	-0.0403738	0.0983524	-0.202149	0.121402	-0.0404 [-0.202, 0.121]	0.659	1
25786	2.2	exomewide_scan	not_conditioned	t2d	Type 2 diabetes (T2D)	pLoF	0.001	low_outlier	ctrl	284601	SKP1	ENSG00000113558	FALSE	FALSE	2	-0.0304021	0.374492	-0.646387	0.585582	-0.0304 [-0.646, 0.586]	0.532	1
25787	2.2	exomewide_scan	not_conditioned	t2d	Type 2 diabetes (T2D)	pLoF	0.001	low_outlier	ctrl	284661	SKP2	ENSG00000145604	FALSE	FALSE	24	-0.0705975	0.10811	-0.248423	0.107228	-0.0706 [-0.248, 0.107]	0.743	1
25789	2.2	exomewide_scan	not_conditioned	t2d	Type 2 diabetes (T2D)	pLoF	0.001	low_outlier	ctrl	284661	SLA	ENSG00000155926	FALSE	FALSE	16	-0.305311	0.133456	-0.524827	-0.0857954	-0.305 [-0.525, -0.0858]	0.989	1
25795	2.2	exomewide_scan	not_conditioned	t2d	Type 2 diabetes (T2D)	pLoF	0.001	low_outlier	ctrl	284661	SLAIN2	ENSG00000109171	FALSE	FALSE	25	-0.0331082	0.105697	-0.206964	0.140748	-0.0331 [-0.207, 0.141]	0.623	1
25797	2.2	exomewide_scan	not_conditioned	t2d	Type 2 diabetes (T2D)	pLoF	0.001	low_outlier	ctrl	284661	SLAMF1	ENSG00000117090	FALSE	FALSE	14	-0.141089	0.144605	-0.378943	0.0967651	-0.141 [-0.379, 0.0968]	0.835	1
25799	2.2	exomewide_scan	not_conditioned	t2d	Type 2 diabetes (T2D)	pLoF	0.001	low_outlier	ctrl	284661	SLAMF6	ENSG00000162739	FALSE	FALSE	31	-0.0123258	0.097181	-0.172174	0.147523	-0.0123 [-0.172, 0.148]	0.55	1
25803	2.2	exomewide_scan	not_conditioned	t2d	Type 2 diabetes (T2D)	pLoF	0.001	low_outlier	ctrl	284661	SLAMF8	ENSG00000158714	FALSE	FALSE	390	-0.0173179	0.0274159	-0.062413	0.0277772	-0.0173 [-0.0624, 0.0278]	0.736	1
25809	2.2	exomewide_scan	not_conditioned	t2d	Type 2 diabetes (T2D)	pLoF	0.001	low_outlier	ctrl	284661	SLC10A1	ENSG00000100652	FALSE	FALSE	148	-0.0161312	0.0423378	-0.0857707	0.0535083	-0.0161 [-0.0858, 0.0535]	0.648	1
25813	2.2	exomewide_scan	not_conditioned	t2d	Type 2 diabetes (T2D)	pLoF	0.001	low_outlier	ctrl	284661	SLC10A4	ENSG00000145248	FALSE	FALSE	151	-0.00179504	0.0430166	-0.0725511	0.068961	-1.80e-03 [-0.0726, 0.0690]	0.517	1
25815	2.2	exomewide_scan	not_conditioned	t2d	Type 2 diabetes (T2D)	pLoF	0.001	low_outlier	ctrl	284661	SLC10A6	ENSG00000145283	FALSE	FALSE	52	-0.0048028	0.0732905	-0.125355	0.115749	-4.80e-03 [-0.125, 0.116]	0.526	1
25817	2.2	exomewide_scan	not_conditioned	t2d	Type 2 diabetes (T2D)	pLoF	0.001	low_outlier	ctrl	284661	SLC10A7	ENSG00000120519	FALSE	FALSE	83	-0.0262814	0.0580145	-0.121707	0.069144	-0.0263 [-0.122, 0.0691]	0.675	1
25819	2.2	exomewide_scan	not_conditioned	t2d	Type 2 diabetes (T2D)	pLoF	0.001	low_outlier	ctrl	284661	SLC11A1	ENSG00000018280	FALSE	FALSE	129	-0.0315672	0.0482526	-0.110936	0.0478013	-0.0316 [-0.111, 0.0478]	0.744	1
25821	2.2	exomewide_scan	not_conditioned	t2d	Type 2 diabetes (T2D)	pLoF	0.001	low_outlier	ctrl	284661	SLC11A2	ENSG00000110911	FALSE	FALSE	34	-0.0424752	0.0921324	-0.19402	0.109069	-0.0425 [-0.194, 0.109]	0.678	1
25823	2.2	exomewide_scan	not_conditioned	t2d	Type 2 diabetes (T2D)	pLoF	0.001	low_outlier	ctrl	284661	SLC12A1	ENSG00000074803	FALSE	FALSE	269	-0.0375215	0.0323067	-0.0906613	0.0156183	-0.0375 [-0.0907, 0.0156]	0.877	1
25827	2.2	exomewide_scan	not_conditioned	t2d	Type 2 diabetes (T2D)	pLoF	0.001	low_outlier	ctrl	284661	SLC12A3	ENSG00000070915	FALSE	FALSE	867	-0.0400151	0.0182218	-0.0699873	-0.0100429	-0.0400 [-0.0700, -0.0100]	0.986	1
25831	2.2	exomewide_scan	not_conditioned	t2d	Type 2 diabetes (T2D)	pLoF	0.001	low_outlier	ctrl	284661	SLC12A5	ENSG00000124140	FALSE	FALSE	7	-0.19968	0.195851	-0.521826	0.122466	-0.200 [-0.522, 0.122]	0.846	1
25833	2.2	exomewide_scan	not_conditioned	t2d	Type 2 diabetes (T2D)	pLoF	0.001	low_outlier	ctrl	284661	SLC12A6	ENSG00000140199	FALSE	FALSE	74	-0.0807288	0.0615747	-0.18201	0.0205526	-0.0807 [-0.182, 0.0206]	0.905	1
25837	2.2	exomewide_scan	not_conditioned	t2d	Type 2 diabetes (T2D)	pLoF	0.001	low_outlier	ctrl	284661	SLC12A8	ENSG00000221955	FALSE	FALSE	313	-0.0100437	0.0310753	-0.061158	0.0410706	-0.0100 [-0.0612, 0.0411]	0.627	1
25841	2.2	exomewide_scan	not_conditioned	t2d	Type 2 diabetes (T2D)	pLoF	0.001	low_outlier	ctrl	284661	SLC13A1	ENSG00000081800	FALSE	FALSE	313	-0.0448081	0.0309536	-0.0957222	0.00610604	-0.0448 [-0.0957, 6.11e-03]	0.926	1
25843	2.2	exomewide_scan	not_conditioned	t2d	Type 2 diabetes (T2D)	pLoF	0.001	low_outlier	ctrl	284661	SLC13A2	ENSG00000007216	FALSE	FALSE	223	-0.0292934	0.0350378	-0.0869255	0.0283387	-0.0293 [-0.0869, 0.0283]	0.798	1
25845	2.2	exomewide_scan	not_conditioned	t2d	Type 2 diabetes (T2D)	pLoF	0.001	low_outlier	ctrl	284661	SLC13A3	ENSG00000158296	FALSE	FALSE	51	-0.0104097	0.0725646	-0.129768	0.108948	-0.0104 [-0.130, 0.109]	0.557	1
25865	2.2	exomewide_scan	not_conditioned	t2d	Type 2 diabetes (T2D)	pLoF	0.001	low_outlier	ctrl	284661	SLC16A1	ENSG00000155380	FALSE	FALSE	45	-0.100912	0.0806615	-0.233588	0.0317644	-0.101 [-0.234, 0.0318]	0.895	1
25867	2.2	exomewide_scan	not_conditioned	t2d	Type 2 diabetes (T2D)	pLoF	0.001	low_outlier	ctrl	284661	SLC16A10	ENSG00000112394	FALSE	FALSE	55	-0.0163478	0.0745861	-0.139031	0.106335	-0.0163 [-0.139, 0.106]	0.587	1
25871	2.2	exomewide_scan	not_conditioned	t2d	Type 2 diabetes (T2D)	pLoF	0.001	low_outlier	ctrl	284661	SLC16A12	ENSG00000152779	FALSE	FALSE	31	-0.129948	0.10411	-0.301194	0.0412977	-0.130 [-0.301, 0.0413]	0.894	1
25873	2.2	exomewide_scan	not_conditioned	t2d	Type 2 diabetes (T2D)	pLoF	0.001	low_outlier	ctrl	284661	SLC16A13	ENSG00000174327	FALSE	FALSE	106	-0.0355402	0.0508093	-0.119114	0.0480337	-0.0355 [-0.119, 0.0480]	0.758	1
25875	2.2	exomewide_scan	not_conditioned	t2d	Type 2 diabetes (T2D)	pLoF	0.001	low_outlier	ctrl	284661	SLC16A14	ENSG00000163053	FALSE	FALSE	119	-0.0214986	0.050238	-0.104133	0.0611356	-0.0215 [-0.104, 0.0611]	0.666	1
25877	2.2	exomewide_scan	not_conditioned	t2d	Type 2 diabetes (T2D)	pLoF	0.001	low_outlier	ctrl	284661	SLC16A3	ENSG00000141526	FALSE	FALSE	164	-0.020464	0.0408526	-0.0876605	0.0467325	-0.0205 [-0.0877, 0.0467]	0.692	1
25883	2.2	exomewide_scan	not_conditioned	t2d	Type 2 diabetes (T2D)	pLoF	0.001	low_outlier	ctrl	284661	SLC16A6	ENSG00000108932	FALSE	FALSE	39	-0.111083	0.0837555	-0.248849	0.0266825	-0.111 [-0.249, 0.0267]	0.908	1
25885	2.2	exomewide_scan	not_conditioned	t2d	Type 2 diabetes (T2D)	pLoF	0.001	low_outlier	ctrl	284661	SLC16A7	ENSG00000118596	FALSE	FALSE	107	-0.0307257	0.0519416	-0.116162	0.0547106	-0.0307 [-0.116, 0.0547]	0.723	1
25887	2.2	exomewide_scan	not_conditioned	t2d	Type 2 diabetes (T2D)	pLoF	0.001	low_outlier	ctrl	284661	SLC16A8	ENSG00000100156	FALSE	FALSE	121	-0.0172092	0.0469025	-0.0943569	0.0599385	-0.0172 [-0.0944, 0.0599]	0.643	1
25889	2.2	exomewide_scan	not_conditioned	t2d	Type 2 diabetes (T2D)	pLoF	0.001	low_outlier	ctrl	284661	SLC16A9	ENSG00000165449	FALSE	FALSE	72	-0.15443	0.0683186	-0.266804	-0.0420559	-0.154 [-0.267, -0.0421]	0.988	1
25897	2.2	exomewide_scan	not_conditioned	t2d	Type 2 diabetes (T2D)	pLoF	0.001	low_outlier	ctrl	284661	SLC17A4	ENSG00000146039	FALSE	FALSE	356	-0.0713244	0.0293323	-0.119572	-0.0230771	-0.0713 [-0.120, -0.0231]	0.992	1
25901	2.2	exomewide_scan	not_conditioned	t2d	Type 2 diabetes (T2D)	pLoF	0.001	low_outlier	ctrl	284661	SLC17A6	ENSG00000091664	FALSE	FALSE	27	-0.0773891	0.105577	-0.251048	0.0962696	-0.0774 [-0.251, 0.0963]	0.768	1
25903	2.2	exomewide_scan	not_conditioned	t2d	Type 2 diabetes (T2D)	pLoF	0.001	low_outlier	ctrl	284661	SLC17A7	ENSG00000104888	FALSE	FALSE	21	-0.107393	0.113818	-0.294607	0.079821	-0.107 [-0.295, 0.0798]	0.827	1
25909	2.2	exomewide_scan	not_conditioned	t2d	Type 2 diabetes (T2D)	pLoF	0.001	low_outlier	ctrl	284661	SLC18A1	ENSG00000036565	FALSE	FALSE	134	-0.0144129	0.0461251	-0.0902819	0.0614561	-0.0144 [-0.0903, 0.0615]	0.623	1
25915	2.2	exomewide_scan	not_conditioned	t2d	Type 2 diabetes (T2D)	pLoF	0.001	low_outlier	ctrl	284661	SLC18B1	ENSG00000146409	FALSE	FALSE	80	-0.100583	0.0618464	-0.202311	0.00114528	-0.101 [-0.202, 1.15e-03]	0.948	1
25917	2.2	exomewide_scan	not_conditioned	t2d	Type 2 diabetes (T2D)	pLoF	0.001	low_outlier	ctrl	284661	SLC19A1	ENSG00000173638	FALSE	FALSE	135	-0.0265273	0.0437184	-0.0984377	0.0453831	-0.0265 [-0.0984, 0.0454]	0.728	1
25921	2.2	exomewide_scan	not_conditioned	t2d	Type 2 diabetes (T2D)	pLoF	0.001	low_outlier	ctrl	284661	SLC19A3	ENSG00000135917	FALSE	FALSE	77	-0.0728744	0.0624495	-0.175595	0.0298459	-0.0729 [-0.176, 0.0298]	0.878	1
25925	2.2	exomewide_scan	not_conditioned	t2d	Type 2 diabetes (T2D)	pLoF	0.001	low_outlier	ctrl	284661	SLC1A2	ENSG00000110436	FALSE	FALSE	6	-0.0695985	0.223954	-0.43797	0.298773	-0.0696 [-0.438, 0.299]	0.622	1
25927	2.2	exomewide_scan	not_conditioned	t2d	Type 2 diabetes (T2D)	pLoF	0.001	low_outlier	ctrl	284661	SLC1A3	ENSG00000079215	FALSE	FALSE	25	-0.0767072	0.105927	-0.250942	0.0975272	-0.0767 [-0.251, 0.0975]	0.766	1
25931	2.2	exomewide_scan	not_conditioned	t2d	Type 2 diabetes (T2D)	pLoF	0.001	low_outlier	ctrl	284661	SLC1A5	ENSG00000105281	FALSE	FALSE	166	-0.036609	0.040493	-0.103214	0.0299961	-0.0366 [-0.103, 0.0300]	0.817	1
25933	2.2	exomewide_scan	not_conditioned	t2d	Type 2 diabetes (T2D)	pLoF	0.001	low_outlier	ctrl	284661	SLC1A6	ENSG00000105143	FALSE	FALSE	16	-0.245241	0.130394	-0.45972	-0.030762	-0.245 [-0.460, -0.0308]	0.97	1
25935	2.2	exomewide_scan	not_conditioned	t2d	Type 2 diabetes (T2D)	pLoF	0.001	low_outlier	ctrl	284661	SLC1A7	ENSG00000162383	FALSE	FALSE	106	-0.0817547	0.0525612	-0.16821	0.00470078	-0.0818 [-0.168, 4.70e-03]	0.94	1
25937	2.2	exomewide_scan	not_conditioned	t2d	Type 2 diabetes (T2D)	pLoF	0.001	low_outlier	ctrl	284661	SLC20A1	ENSG00000144136	FALSE	FALSE	37	-0.0391475	0.0900831	-0.187321	0.109026	-0.0391 [-0.187, 0.109]	0.668	1
25949	2.2	exomewide_scan	not_conditioned	t2d	Type 2 diabetes (T2D)	pLoF	0.001	low_outlier	ctrl	284661	SLC22A13	ENSG00000172940	FALSE	FALSE	478	-0.00154382	0.0251535	-0.0429176	0.03983	-1.54e-03 [-0.0429, 0.0398]	0.524	1
25951	2.2	exomewide_scan	not_conditioned	t2d	Type 2 diabetes (T2D)	pLoF	0.001	low_outlier	ctrl	284661	SLC22A14	ENSG00000144671	FALSE	FALSE	176	-0.0460604	0.0414311	-0.114208	0.0220877	-0.0461 [-0.114, 0.0221]	0.867	1
25953	2.2	exomewide_scan	not_conditioned	t2d	Type 2 diabetes (T2D)	pLoF	0.001	low_outlier	ctrl	284661	SLC22A15	ENSG00000163393	FALSE	FALSE	149	-0.0149749	0.0443363	-0.0879016	0.0579518	-0.0150 [-0.0879, 0.0580]	0.632	1
25957	2.2	exomewide_scan	not_conditioned	t2d	Type 2 diabetes (T2D)	pLoF	0.001	low_outlier	ctrl	284661	SLC22A17	ENSG00000092096	FALSE	FALSE	36	-0.00849653	0.0858269	-0.149669	0.132676	-8.50e-03 [-0.150, 0.133]	0.539	1
25959	2.2	exomewide_scan	not_conditioned	t2d	Type 2 diabetes (T2D)	pLoF	0.001	low_outlier	ctrl	284661	SLC22A18	ENSG00000110628	FALSE	FALSE	370	-0.0131944	0.0285371	-0.0601338	0.033745	-0.0132 [-0.0601, 0.0337]	0.678	1
25961	2.2	exomewide_scan	not_conditioned	t2d	Type 2 diabetes (T2D)	pLoF	0.001	low_outlier	ctrl	284661	SLC22A2	ENSG00000112499	FALSE	FALSE	77	-0.0319176	0.0630393	-0.135608	0.0717728	-0.0319 [-0.136, 0.0718]	0.694	1
25965	2.2	exomewide_scan	not_conditioned	t2d	Type 2 diabetes (T2D)	pLoF	0.001	low_outlier	ctrl	284661	SLC22A24	ENSG00000197658	FALSE	FALSE	287	-0.0856521	0.0323971	-0.138941	-0.0323636	-0.0857 [-0.139, -0.0324]	0.996	1
25971	2.2	exomewide_scan	not_conditioned	t2d	Type 2 diabetes (T2D)	pLoF	0.001	low_outlier	ctrl	284661	SLC22A31	ENSG00000259803	FALSE	FALSE	550	-0.0275565	0.0228651	-0.0651662	0.0100532	-0.0276 [-0.0652, 0.0101]	0.886	1
25973	2.2	exomewide_scan	not_conditioned	t2d	Type 2 diabetes (T2D)	pLoF	0.001	low_outlier	ctrl	284661	SLC22A4	ENSG00000197208	FALSE	FALSE	98	-0.0751805	0.0535079	-0.163193	0.0128322	-0.0752 [-0.163, 0.0128]	0.92	1
25975	2.2	exomewide_scan	not_conditioned	t2d	Type 2 diabetes (T2D)	pLoF	0.001	low_outlier	ctrl	284661	SLC22A5	ENSG00000197375	FALSE	FALSE	236	-0.0407242	0.034489	-0.0974536	0.0160052	-0.0407 [-0.0975, 0.0160]	0.881	1
25979	2.2	exomewide_scan	not_conditioned	t2d	Type 2 diabetes (T2D)	pLoF	0.001	low_outlier	ctrl	284661	SLC22A7	ENSG00000137204	FALSE	FALSE	133	-0.0598423	0.0479703	-0.138746	0.0190618	-0.0598 [-0.139, 0.0191]	0.894	1
25985	2.2	exomewide_scan	not_conditioned	t2d	Type 2 diabetes (T2D)	pLoF	0.001	low_outlier	ctrl	284661	SLC23A1	ENSG00000170482	FALSE	FALSE	33	-0.0432252	0.0921982	-0.194878	0.108427	-0.0432 [-0.195, 0.108]	0.68	1
25989	2.2	exomewide_scan	not_conditioned	t2d	Type 2 diabetes (T2D)	pLoF	0.001	low_outlier	ctrl	284661	SLC23A3	ENSG00000213901	FALSE	FALSE	112	-0.033066	0.0517838	-0.118243	0.0521108	-0.0331 [-0.118, 0.0521]	0.738	1
25993	2.2	exomewide_scan	not_conditioned	t2d	Type 2 diabetes (T2D)	pLoF	0.001	low_outlier	ctrl	284661	SLC24A2	ENSG00000155886	FALSE	FALSE	55	-0.0342736	0.0740349	-0.15605	0.087503	-0.0343 [-0.156, 0.0875]	0.678	1
25997	2.2	exomewide_scan	not_conditioned	t2d	Type 2 diabetes (T2D)	pLoF	0.001	low_outlier	ctrl	284661	SLC24A4	ENSG00000140090	FALSE	FALSE	106	-0.0101116	0.0500235	-0.0923929	0.0721697	-0.0101 [-0.0924, 0.0722]	0.58	1
26001	2.2	exomewide_scan	not_conditioned	t2d	Type 2 diabetes (T2D)	pLoF	0.001	low_outlier	ctrl	284661	SLC25A1	ENSG00000100075	FALSE	FALSE	105	-0.0457958	0.0503481	-0.128611	0.0370195	-0.0458 [-0.129, 0.0370]	0.818	1
26005	2.2	exomewide_scan	not_conditioned	t2d	Type 2 diabetes (T2D)	pLoF	0.001	low_outlier	ctrl	284661	SLC25A11	ENSG00000108528	FALSE	FALSE	9	-0.265958	0.174342	-0.552725	0.0208091	-0.266 [-0.553, 0.0208]	0.936	1
26006	2.2	exomewide_scan	not_conditioned	t2d	Type 2 diabetes (T2D)	pLoF	0.001	low_outlier	ctrl	284661	SLC25A12	ENSG00000115840	FALSE	FALSE	53	-0.0289126	0.0752701	-0.152721	0.0948957	-0.0289 [-0.153, 0.0949]	0.65	1
26012	2.2	exomewide_scan	not_conditioned	t2d	Type 2 diabetes (T2D)	pLoF	0.001	low_outlier	ctrl	284661	SLC25A16	ENSG00000122912	FALSE	FALSE	111	-0.0394286	0.0550267	-0.129939	0.0510823	-0.0394 [-0.130, 0.0511]	0.763	1
26014	2.2	exomewide_scan	not_conditioned	t2d	Type 2 diabetes (T2D)	pLoF	0.001	low_outlier	ctrl	284661	SLC25A17	ENSG00000100372	FALSE	FALSE	100	-0.0494665	0.0515912	-0.134326	0.0353935	-0.0495 [-0.134, 0.0354]	0.831	1
26016	2.2	exomewide_scan	not_conditioned	t2d	Type 2 diabetes (T2D)	pLoF	0.001	low_outlier	ctrl	284661	SLC25A18	ENSG00000182902	FALSE	FALSE	334	-0.00653828	0.0281566	-0.0528518	0.0397752	-6.54e-03 [-0.0529, 0.0398]	0.592	1
26020	2.2	exomewide_scan	not_conditioned	t2d	Type 2 diabetes (T2D)	pLoF	0.001	low_outlier	ctrl	284661	SLC25A2	ENSG00000120329	FALSE	FALSE	342	-0.0246752	0.0286553	-0.071809	0.0224586	-0.0247 [-0.0718, 0.0225]	0.805	1
26022	2.2	exomewide_scan	not_conditioned	t2d	Type 2 diabetes (T2D)	pLoF	0.001	low_outlier	ctrl	284661	SLC25A20	ENSG00000178537	FALSE	FALSE	130	-0.0761163	0.0482031	-0.155403	0.00317074	-0.0761 [-0.155, 3.17e-03]	0.943	1
26026	2.2	exomewide_scan	not_conditioned	t2d	Type 2 diabetes (T2D)	pLoF	0.001	low_outlier	ctrl	284661	SLC25A22	ENSG00000177542	FALSE	FALSE	35	-0.161135	0.0927308	-0.313664	-0.00860641	-0.161 [-0.314, -8.61e-03]	0.959	1
26030	2.2	exomewide_scan	not_conditioned	t2d	Type 2 diabetes (T2D)	pLoF	0.001	low_outlier	ctrl	284661	SLC25A24	ENSG00000085491	FALSE	FALSE	290	-0.0186399	0.0317877	-0.070926	0.0336462	-0.0186 [-0.0709, 0.0336]	0.721	1
26036	2.2	exomewide_scan	not_conditioned	t2d	Type 2 diabetes (T2D)	pLoF	0.001	low_outlier	ctrl	284661	SLC25A27	ENSG00000153291	FALSE	FALSE	127	-0.0213308	0.04909	-0.102077	0.0594151	-0.0213 [-0.102, 0.0594]	0.668	1
26043	2.2	exomewide_scan	not_conditioned	t2d	Type 2 diabetes (T2D)	pLoF	0.001	low_outlier	ctrl	284661	SLC25A30	ENSG00000174032	FALSE	FALSE	93	-0.0107427	0.0540136	-0.0995872	0.0781018	-0.0107 [-0.0996, 0.0781]	0.579	1
26045	2.2	exomewide_scan	not_conditioned	t2d	Type 2 diabetes (T2D)	pLoF	0.001	low_outlier	ctrl	284661	SLC25A31	ENSG00000151475	FALSE	FALSE	128	-0.0216517	0.04672	-0.0984993	0.0551959	-0.0217 [-0.0985, 0.0552]	0.678	1
26051	2.2	exomewide_scan	not_conditioned	t2d	Type 2 diabetes (T2D)	pLoF	0.001	low_outlier	ctrl	284661	SLC25A34	ENSG00000162461	FALSE	FALSE	332	-0.0334093	0.0297114	-0.0822802	0.0154616	-0.0334 [-0.0823, 0.0155]	0.87	1
26055	2.2	exomewide_scan	not_conditioned	t2d	Type 2 diabetes (T2D)	pLoF	0.001	low_outlier	ctrl	284661	SLC25A36	ENSG00000114120	FALSE	FALSE	3	-0.155642	0.317241	-0.677457	0.366173	-0.156 [-0.677, 0.366]	0.688	1
26057	2.2	exomewide_scan	not_conditioned	t2d	Type 2 diabetes (T2D)	pLoF	0.001	low_outlier	ctrl	284661	SLC25A37	ENSG00000147454	FALSE	FALSE	36	-0.0733912	0.088974	-0.21974	0.072958	-0.0734 [-0.220, 0.0730]	0.795	1
26061	2.2	exomewide_scan	not_conditioned	t2d	Type 2 diabetes (T2D)	pLoF	0.001	low_outlier	ctrl	284661	SLC25A39	ENSG00000013306	FALSE	FALSE	133	-0.0039563	0.0453618	-0.0785698	0.0706572	-3.96e-03 [-0.0786, 0.0707]	0.535	1
26071	2.2	exomewide_scan	not_conditioned	t2d	Type 2 diabetes (T2D)	pLoF	0.001	low_outlier	ctrl	284661	SLC25A44	ENSG00000160785	FALSE	FALSE	37	-0.181196	0.0889539	-0.327512	-0.0348799	-0.181 [-0.328, -0.0349]	0.979	1
26075	2.2	exomewide_scan	not_conditioned	t2d	Type 2 diabetes (T2D)	pLoF	0.001	low_outlier	ctrl	284661	SLC25A46	ENSG00000164209	FALSE	FALSE	107	-0.0990268	0.0512091	-0.183258	-0.0147953	-0.0990 [-0.183, -0.0148]	0.973	1
26086	2.2	exomewide_scan	not_conditioned	t2d	Type 2 diabetes (T2D)	pLoF	0.001	low_outlier	ctrl	284661	SLC26A11	ENSG00000181045	FALSE	FALSE	233	-0.0375169	0.0342779	-0.093899	0.0188652	-0.0375 [-0.0939, 0.0189]	0.863	1
26088	2.2	exomewide_scan	not_conditioned	t2d	Type 2 diabetes (T2D)	pLoF	0.001	low_outlier	ctrl	284661	SLC26A2	ENSG00000155850	FALSE	FALSE	258	-0.0220382	0.0329869	-0.0762968	0.0322204	-0.0220 [-0.0763, 0.0322]	0.748	1
26100	2.2	exomewide_scan	not_conditioned	t2d	Type 2 diabetes (T2D)	pLoF	0.001	low_outlier	ctrl	284661	SLC26A8	ENSG00000112053	FALSE	FALSE	447	-0.00474196	0.0261812	-0.0478062	0.0383223	-4.74e-03 [-0.0478, 0.0383]	0.572	1
26104	2.2	exomewide_scan	not_conditioned	t2d	Type 2 diabetes (T2D)	pLoF	0.001	low_outlier	ctrl	284661	SLC27A1	ENSG00000130304	FALSE	FALSE	147	-0.0175889	0.0430289	-0.0883651	0.0531873	-0.0176 [-0.0884, 0.0532]	0.659	1
26112	2.2	exomewide_scan	not_conditioned	t2d	Type 2 diabetes (T2D)	pLoF	0.001	low_outlier	ctrl	284661	SLC27A5	ENSG00000083807	FALSE	FALSE	454	-0.0238223	0.0244977	-0.0641174	0.0164728	-0.0238 [-0.0641, 0.0165]	0.835	1
26114	2.2	exomewide_scan	not_conditioned	t2d	Type 2 diabetes (T2D)	pLoF	0.001	low_outlier	ctrl	284661	SLC27A6	ENSG00000113396	FALSE	FALSE	316	-0.00554246	0.0298097	-0.0545751	0.0434901	-5.54e-03 [-0.0546, 0.0435]	0.574	1
26122	2.2	exomewide_scan	not_conditioned	t2d	Type 2 diabetes (T2D)	pLoF	0.001	low_outlier	ctrl	284661	SLC29A1	ENSG00000112759	FALSE	FALSE	59	-0.0222934	0.0720138	-0.140746	0.0961588	-0.0223 [-0.141, 0.0962]	0.622	1
26126	2.2	exomewide_scan	not_conditioned	t2d	Type 2 diabetes (T2D)	pLoF	0.001	low_outlier	ctrl	284661	SLC29A3	ENSG00000198246	FALSE	FALSE	112	-0.124406	0.0547806	-0.214512	-0.0342999	-0.124 [-0.215, -0.0343]	0.988	1
26128	2.2	exomewide_scan	not_conditioned	t2d	Type 2 diabetes (T2D)	pLoF	0.001	low_outlier	ctrl	284661	SLC29A4	ENSG00000164638	FALSE	FALSE	102	-0.021846	0.0542033	-0.111002	0.0673105	-0.0218 [-0.111, 0.0673]	0.657	1
26130	2.2	exomewide_scan	not_conditioned	t2d	Type 2 diabetes (T2D)	pLoF	0.001	low_outlier	ctrl	284661	SLC2A1	ENSG00000117394	FALSE	FALSE	1	-0.230152	0.541051	-1.1201	0.659798	-0.230 [-1.12, 0.660]	0.665	1
26133	2.2	exomewide_scan	not_conditioned	t2d	Type 2 diabetes (T2D)	pLoF	0.001	low_outlier	ctrl	284661	SLC2A11	ENSG00000133460	FALSE	FALSE	160	-0.0760161	0.0407905	-0.143111	-0.0089217	-0.0760 [-0.143, -8.92e-03]	0.969	1
26135	2.2	exomewide_scan	not_conditioned	t2d	Type 2 diabetes (T2D)	pLoF	0.001	low_outlier	ctrl	284661	SLC2A12	ENSG00000146411	FALSE	FALSE	89	-0.0131974	0.0586369	-0.109647	0.0832517	-0.0132 [-0.110, 0.0833]	0.589	1
26153	2.2	exomewide_scan	not_conditioned	t2d	Type 2 diabetes (T2D)	pLoF	0.001	low_outlier	ctrl	284661	SLC2A7	ENSG00000197241	FALSE	FALSE	183	-0.00736076	0.0400085	-0.0731689	0.0584474	-7.36e-03 [-0.0732, 0.0584]	0.573	1
26157	2.2	exomewide_scan	not_conditioned	t2d	Type 2 diabetes (T2D)	pLoF	0.001	low_outlier	ctrl	284661	SLC2A9	ENSG00000109667	FALSE	FALSE	82	-0.0813343	0.058367	-0.177339	0.0146709	-0.0813 [-0.177, 0.0147]	0.918	1
26159	2.2	exomewide_scan	not_conditioned	t2d	Type 2 diabetes (T2D)	pLoF	0.001	low_outlier	ctrl	284661	SLC30A1	ENSG00000170385	FALSE	FALSE	13	-0.0504788	0.150064	-0.297312	0.196355	-0.0505 [-0.297, 0.196]	0.632	1
26163	2.2	exomewide_scan	not_conditioned	t2d	Type 2 diabetes (T2D)	pLoF	0.001	low_outlier	ctrl	284661	SLC30A2	ENSG00000158014	FALSE	FALSE	55	-0.0215825	0.0729626	-0.141595	0.0984303	-0.0216 [-0.142, 0.0984]	0.616	1
26165	2.2	exomewide_scan	not_conditioned	t2d	Type 2 diabetes (T2D)	pLoF	0.001	low_outlier	ctrl	284661	SLC30A3	ENSG00000115194	FALSE	FALSE	39	-0.0274894	0.0877429	-0.171814	0.116835	-0.0275 [-0.172, 0.117]	0.623	1
26167	2.2	exomewide_scan	not_conditioned	t2d	Type 2 diabetes (T2D)	pLoF	0.001	low_outlier	ctrl	284661	SLC30A4	ENSG00000104154	FALSE	FALSE	40	-0.0853408	0.0837462	-0.223091	0.0524094	-0.0853 [-0.223, 0.0524]	0.846	1
26171	2.2	exomewide_scan	not_conditioned	t2d	Type 2 diabetes (T2D)	pLoF	0.001	low_outlier	ctrl	284661	SLC30A6	ENSG00000152683	FALSE	FALSE	60	-0.0149351	0.0707432	-0.131297	0.101427	-0.0149 [-0.131, 0.101]	0.584	1
26173	2.2	exomewide_scan	not_conditioned	t2d	Type 2 diabetes (T2D)	pLoF	0.001	low_outlier	ctrl	284661	SLC30A7	ENSG00000162695	FALSE	FALSE	85	-0.0152001	0.0586945	-0.111744	0.0813438	-0.0152 [-0.112, 0.0813]	0.602	1
26177	2.2	exomewide_scan	not_conditioned	t2d	Type 2 diabetes (T2D)	pLoF	0.001	low_outlier	ctrl	284661	SLC30A9	ENSG00000014824	FALSE	FALSE	128	-0.0410853	0.0467201	-0.117933	0.0357624	-0.0411 [-0.118, 0.0358]	0.81	1
26179	2.2	exomewide_scan	not_conditioned	t2d	Type 2 diabetes (T2D)	pLoF	0.001	low_outlier	ctrl	284661	SLC31A1	ENSG00000136868	FALSE	FALSE	57	-0.221813	0.0727248	-0.341435	-0.102191	-0.222 [-0.341, -0.102]	0.999	1
26189	2.2	exomewide_scan	not_conditioned	t2d	Type 2 diabetes (T2D)	pLoF	0.001	low_outlier	ctrl	284661	SLC34A2	ENSG00000157765	FALSE	FALSE	148	-0.0272701	0.0434503	-0.0987395	0.0441993	-0.0273 [-0.0987, 0.0442]	0.735	1
26195	2.2	exomewide_scan	not_conditioned	t2d	Type 2 diabetes (T2D)	pLoF	0.001	low_outlier	ctrl	284661	SLC35A3	ENSG00000117620	FALSE	FALSE	53	-0.0335099	0.0743258	-0.155765	0.0887452	-0.0335 [-0.156, 0.0887]	0.674	1
26213	2.2	exomewide_scan	not_conditioned	t2d	Type 2 diabetes (T2D)	pLoF	0.001	low_outlier	ctrl	284661	SLC35D1	ENSG00000116704	FALSE	FALSE	94	-0.0132719	0.0558144	-0.105078	0.0785346	-0.0133 [-0.105, 0.0785]	0.594	1
26215	2.2	exomewide_scan	not_conditioned	t2d	Type 2 diabetes (T2D)	pLoF	0.001	low_outlier	ctrl	284661	SLC35D2	ENSG00000130958	FALSE	FALSE	45	-0.0265807	0.0818472	-0.161207	0.108046	-0.0266 [-0.161, 0.108]	0.627	1
26219	2.2	exomewide_scan	not_conditioned	t2d	Type 2 diabetes (T2D)	pLoF	0.001	low_outlier	ctrl	284661	SLC35E1	ENSG00000127526	FALSE	FALSE	43	-0.133411	0.0795434	-0.264248	-0.00257375	-0.133 [-0.264, -2.57e-03]	0.953	1
26227	2.2	exomewide_scan	not_conditioned	t2d	Type 2 diabetes (T2D)	pLoF	0.001	low_outlier	ctrl	284661	SLC35F1	ENSG00000196376	FALSE	FALSE	18	-0.0387913	0.130369	-0.253229	0.175647	-0.0388 [-0.253, 0.176]	0.617	1
26231	2.2	exomewide_scan	not_conditioned	t2d	Type 2 diabetes (T2D)	pLoF	0.001	low_outlier	ctrl	284661	SLC35F3	ENSG00000183780	FALSE	FALSE	27	-0.150023	0.10413	-0.321302	0.0212556	-0.150 [-0.321, 0.0213]	0.925	1
26235	2.2	exomewide_scan	not_conditioned	t2d	Type 2 diabetes (T2D)	pLoF	0.001	low_outlier	ctrl	284661	SLC35F5	ENSG00000115084	FALSE	FALSE	180	-0.0653282	0.0408523	-0.132524	0.00186785	-0.0653 [-0.133, 1.87e-03]	0.945	1
26237	2.2	exomewide_scan	not_conditioned	t2d	Type 2 diabetes (T2D)	pLoF	0.001	low_outlier	ctrl	284661	SLC35F6	ENSG00000213699	FALSE	FALSE	26	-0.121046	0.10746	-0.297802	0.05571	-0.121 [-0.298, 0.0557]	0.87	1
26239	2.2	exomewide_scan	not_conditioned	t2d	Type 2 diabetes (T2D)	pLoF	0.001	low_outlier	ctrl	284661	SLC35G1	ENSG00000176273	FALSE	FALSE	87	-0.0421858	0.0621524	-0.144417	0.0600458	-0.0422 [-0.144, 0.0600]	0.751	1
26245	2.2	exomewide_scan	not_conditioned	t2d	Type 2 diabetes (T2D)	pLoF	0.001	low_outlier	ctrl	284661	SLC35G4	ENSG00000236396	FALSE	FALSE	178	-0.0128013	0.0388167	-0.0766491	0.0510465	-0.0128 [-0.0766, 0.0510]	0.629	1
26247	2.2	exomewide_scan	not_conditioned	t2d	Type 2 diabetes (T2D)	pLoF	0.001	low_outlier	ctrl	284661	SLC35G5	ENSG00000177710	FALSE	FALSE	120	-0.00621414	0.0487402	-0.0863846	0.0739564	-6.21e-03 [-0.0864, 0.0740]	0.551	1
26249	2.2	exomewide_scan	not_conditioned	t2d	Type 2 diabetes (T2D)	pLoF	0.001	low_outlier	ctrl	284661	SLC35G6	ENSG00000259224	FALSE	FALSE	103	-0.0768268	0.0515438	-0.161609	0.00795521	-0.0768 [-0.162, 7.96e-03]	0.932	1
26251	2.2	exomewide_scan	not_conditioned	t2d	Type 2 diabetes (T2D)	pLoF	0.001	low_outlier	ctrl	284661	SLC36A1	ENSG00000123643	FALSE	FALSE	84	-0.0471679	0.0577934	-0.14223	0.0478938	-0.0472 [-0.142, 0.0479]	0.793	1
26253	2.2	exomewide_scan	not_conditioned	t2d	Type 2 diabetes (T2D)	pLoF	0.001	low_outlier	ctrl	284661	SLC36A2	ENSG00000186335	FALSE	FALSE	355	-0.021899	0.0281263	-0.0681626	0.0243646	-0.0219 [-0.0682, 0.0244]	0.782	1
26263	2.2	exomewide_scan	not_conditioned	t2d	Type 2 diabetes (T2D)	pLoF	0.001	low_outlier	ctrl	284661	SLC37A3	ENSG00000157800	FALSE	FALSE	300	-0.0238789	0.0316163	-0.0758831	0.0281253	-0.0239 [-0.0759, 0.0281]	0.775	1
26265	2.2	exomewide_scan	not_conditioned	t2d	Type 2 diabetes (T2D)	pLoF	0.001	low_outlier	ctrl	284661	SLC37A4	ENSG00000137700	FALSE	FALSE	569321	-0.210195	0.548573	-1.11252	0.692127	-0.210 [-1.11, 0.692]	0.649	1
26279	2.2	exomewide_scan	not_conditioned	t2d	Type 2 diabetes (T2D)	pLoF	0.001	low_outlier	ctrl	284661	SLC38A6	ENSG00000139974	FALSE	FALSE	105	-0.012382	0.0497889	-0.0942775	0.0695135	-0.0124 [-0.0943, 0.0695]	0.598	1
26281	2.2	exomewide_scan	not_conditioned	t2d	Type 2 diabetes (T2D)	pLoF	0.001	low_outlier	ctrl	284661	SLC38A7	ENSG00000103042	FALSE	FALSE	35	-0.0337084	0.0905582	-0.182663	0.115247	-0.0337 [-0.183, 0.115]	0.645	1
26285	2.2	exomewide_scan	not_conditioned	t2d	Type 2 diabetes (T2D)	pLoF	0.001	low_outlier	ctrl	284661	SLC38A9	ENSG00000177058	FALSE	FALSE	42	-0.0801261	0.0817263	-0.214554	0.0543017	-0.0801 [-0.215, 0.0543]	0.837	1
26287	2.2	exomewide_scan	not_conditioned	t2d	Type 2 diabetes (T2D)	pLoF	0.001	low_outlier	ctrl	284661	SLC39A1	ENSG00000143570	FALSE	FALSE	67	-0.179759	0.0661075	-0.288496	-0.0710218	-0.180 [-0.288, -0.0710]	0.997	1
26289	2.2	exomewide_scan	not_conditioned	t2d	Type 2 diabetes (T2D)	pLoF	0.001	low_outlier	ctrl	284661	SLC39A10	ENSG00000196950	FALSE	FALSE	25	-0.0264973	0.109589	-0.206755	0.153761	-0.0265 [-0.207, 0.154]	0.596	1
26291	2.2	exomewide_scan	not_conditioned	t2d	Type 2 diabetes (T2D)	pLoF	0.001	low_outlier	ctrl	284661	SLC39A11	ENSG00000133195	FALSE	FALSE	77	-0.0163768	0.059612	-0.11443	0.0816762	-0.0164 [-0.114, 0.0817]	0.608	1
26293	2.2	exomewide_scan	not_conditioned	t2d	Type 2 diabetes (T2D)	pLoF	0.001	low_outlier	ctrl	284661	SLC39A12	ENSG00000148482	FALSE	FALSE	139	-0.0407861	0.0491756	-0.121673	0.0401006	-0.0408 [-0.122, 0.0401]	0.797	1
26295	2.2	exomewide_scan	not_conditioned	t2d	Type 2 diabetes (T2D)	pLoF	0.001	low_outlier	ctrl	284661	SLC39A13	ENSG00000165915	FALSE	FALSE	85	-0.00799629	0.0595091	-0.10588	0.0898875	-8.00e-03 [-0.106, 0.0899]	0.553	1
26297	2.2	exomewide_scan	not_conditioned	t2d	Type 2 diabetes (T2D)	pLoF	0.001	low_outlier	ctrl	284661	SLC39A14	ENSG00000104635	FALSE	FALSE	16	-0.315194	0.133456	-0.53471	-0.0956784	-0.315 [-0.535, -0.0957]	0.991	1
26302	2.2	exomewide_scan	not_conditioned	t2d	Type 2 diabetes (T2D)	pLoF	0.001	low_outlier	ctrl	284661	SLC39A4	ENSG00000147804	FALSE	FALSE	118	-0.0152186	0.0491514	-0.0960655	0.0656283	-0.0152 [-0.0961, 0.0656]	0.622	1
26304	2.2	exomewide_scan	not_conditioned	t2d	Type 2 diabetes (T2D)	pLoF	0.001	low_outlier	ctrl	284661	SLC39A5	ENSG00000139540	FALSE	FALSE	641	-0.01198	0.0212415	-0.0469192	0.0229592	-0.0120 [-0.0469, 0.0230]	0.714	1
26310	2.2	exomewide_scan	not_conditioned	t2d	Type 2 diabetes (T2D)	pLoF	0.001	low_outlier	ctrl	284661	SLC39A8	ENSG00000138821	FALSE	FALSE	11	-0.0424694	0.15934	-0.30456	0.219622	-0.0425 [-0.305, 0.220]	0.605	1
26316	2.2	exomewide_scan	not_conditioned	t2d	Type 2 diabetes (T2D)	pLoF	0.001	low_outlier	ctrl	284661	SLC3A2	ENSG00000168003	FALSE	FALSE	61	-0.0235893	0.070244	-0.13913	0.0919518	-0.0236 [-0.139, 0.0920]	0.631	1
26318	2.2	exomewide_scan	not_conditioned	t2d	Type 2 diabetes (T2D)	pLoF	0.001	low_outlier	ctrl	284661	SLC40A1	ENSG00000138449	FALSE	FALSE	20	-0.0557504	0.122522	-0.257281	0.14578	-0.0558 [-0.257, 0.146]	0.675	1
26338	2.2	exomewide_scan	not_conditioned	t2d	Type 2 diabetes (T2D)	pLoF	0.001	low_outlier	ctrl	284661	SLC44A4	ENSG00000204385	FALSE	FALSE	374	-0.0612724	0.0285426	-0.108221	-0.014324	-0.0613 [-0.108, -0.0143]	0.984	1
26340	2.2	exomewide_scan	not_conditioned	t2d	Type 2 diabetes (T2D)	pLoF	0.001	low_outlier	ctrl	284661	SLC44A5	ENSG00000137968	FALSE	FALSE	124	-0.0508617	0.0485982	-0.130799	0.0290752	-0.0509 [-0.131, 0.0291]	0.852	1
26342	2.2	exomewide_scan	not_conditioned	t2d	Type 2 diabetes (T2D)	pLoF	0.001	low_outlier	ctrl	284661	SLC45A1	ENSG00000162426	FALSE	FALSE	46	-0.00453177	0.0797798	-0.135758	0.126694	-4.53e-03 [-0.136, 0.127]	0.523	1
26344	2.2	exomewide_scan	not_conditioned	t2d	Type 2 diabetes (T2D)	pLoF	0.001	low_outlier	ctrl	284661	SLC45A2	ENSG00000164175	FALSE	FALSE	627	-0.00459025	0.0211739	-0.0394182	0.0302377	-4.59e-03 [-0.0394, 0.0302]	0.586	1
26352	2.2	exomewide_scan	not_conditioned	t2d	Type 2 diabetes (T2D)	pLoF	0.001	low_outlier	ctrl	284661	SLC46A2	ENSG00000119457	FALSE	FALSE	200	-0.092422	0.0388342	-0.156299	-0.0285454	-0.0924 [-0.156, -0.0285]	0.991	1
26354	2.2	exomewide_scan	not_conditioned	t2d	Type 2 diabetes (T2D)	pLoF	0.001	low_outlier	ctrl	284661	SLC46A3	ENSG00000139508	FALSE	FALSE	551	-0.0206338	0.0221683	-0.0570974	0.0158298	-0.0206 [-0.0571, 0.0158]	0.824	1
26358	2.2	exomewide_scan	not_conditioned	t2d	Type 2 diabetes (T2D)	pLoF	0.001	low_outlier	ctrl	284661	SLC47A2	ENSG00000180638	FALSE	FALSE	384	-0.0739267	0.0267081	-0.117858	-0.0299958	-0.0739 [-0.118, -0.0300]	0.997	1
26360	2.2	exomewide_scan	not_conditioned	t2d	Type 2 diabetes (T2D)	pLoF	0.001	low_outlier	ctrl	284661	SLC48A1	ENSG00000211584	FALSE	FALSE	7	-0.25785	0.20304	-0.591821	0.0761211	-0.258 [-0.592, 0.0761]	0.898	1
26362	2.2	exomewide_scan	not_conditioned	t2d	Type 2 diabetes (T2D)	pLoF	0.001	low_outlier	ctrl	284661	SLC49A3	ENSG00000169026	FALSE	FALSE	471	-0.00238532	0.0243702	-0.0424707	0.0377001	-2.39e-03 [-0.0425, 0.0377]	0.539	1
26364	2.2	exomewide_scan	not_conditioned	t2d	Type 2 diabetes (T2D)	pLoF	0.001	low_outlier	ctrl	284661	SLC49A4	ENSG00000138463	FALSE	FALSE	70	-0.0862409	0.0656828	-0.194279	0.0217977	-0.0862 [-0.194, 0.0218]	0.905	1
26366	2.2	exomewide_scan	not_conditioned	t2d	Type 2 diabetes (T2D)	pLoF	0.001	low_outlier	ctrl	284661	SLC4A1	ENSG00000004939	FALSE	FALSE	22	-0.0276006	0.111512	-0.211022	0.15582	-0.0276 [-0.211, 0.156]	0.598	1
26368	2.2	exomewide_scan	not_conditioned	t2d	Type 2 diabetes (T2D)	pLoF	0.001	low_outlier	ctrl	284661	SLC4A10	ENSG00000144290	FALSE	FALSE	39	-0.0692133	0.0877433	-0.213538	0.0751116	-0.0692 [-0.214, 0.0751]	0.785	1
26376	2.2	exomewide_scan	not_conditioned	t2d	Type 2 diabetes (T2D)	pLoF	0.001	low_outlier	ctrl	284661	SLC4A3	ENSG00000114923	FALSE	FALSE	71	-0.0168616	0.0650341	-0.123833	0.09011	-0.0169 [-0.124, 0.0901]	0.602	1
26380	2.2	exomewide_scan	not_conditioned	t2d	Type 2 diabetes (T2D)	pLoF	0.001	low_outlier	ctrl	284661	SLC4A5	ENSG00000188687	FALSE	FALSE	268	-0.00993869	0.0334855	-0.0650174	0.0451401	-9.94e-03 [-0.0650, 0.0451]	0.617	1
26382	2.2	exomewide_scan	not_conditioned	t2d	Type 2 diabetes (T2D)	pLoF	0.001	low_outlier	ctrl	284661	SLC4A7	ENSG00000033867	FALSE	FALSE	74	-0.00758693	0.0638836	-0.112666	0.0974922	-7.59e-03 [-0.113, 0.0975]	0.547	1
26384	2.2	exomewide_scan	not_conditioned	t2d	Type 2 diabetes (T2D)	pLoF	0.001	low_outlier	ctrl	284661	SLC4A8	ENSG00000050438	FALSE	FALSE	64	-0.135972	0.0671561	-0.246434	-0.02551	-0.136 [-0.246, -0.0255]	0.979	1
26386	2.2	exomewide_scan	not_conditioned	t2d	Type 2 diabetes (T2D)	pLoF	0.001	low_outlier	ctrl	284661	SLC4A9	ENSG00000113073	FALSE	FALSE	469	-0.0235276	0.0244753	-0.0637859	0.0167307	-0.0235 [-0.0638, 0.0167]	0.832	1
26396	2.2	exomewide_scan	not_conditioned	t2d	Type 2 diabetes (T2D)	pLoF	0.001	low_outlier	ctrl	284661	SLC52A2	ENSG00000185803	FALSE	FALSE	104	-0.0370054	0.052354	-0.12312	0.0491093	-0.0370 [-0.123, 0.0491]	0.76	1
26398	2.2	exomewide_scan	not_conditioned	t2d	Type 2 diabetes (T2D)	pLoF	0.001	low_outlier	ctrl	284661	SLC52A3	ENSG00000101276	FALSE	FALSE	127	-0.0280596	0.0459901	-0.103707	0.0475874	-0.0281 [-0.104, 0.0476]	0.729	1
26402	2.2	exomewide_scan	not_conditioned	t2d	Type 2 diabetes (T2D)	pLoF	0.001	low_outlier	ctrl	284661	SLC5A10	ENSG00000154025	FALSE	FALSE	1129	-0.00402451	0.015569	-0.0296332	0.0215842	-4.02e-03 [-0.0296, 0.0216]	0.602	1
26404	2.2	exomewide_scan	not_conditioned	t2d	Type 2 diabetes (T2D)	pLoF	0.001	low_outlier	ctrl	284661	SLC5A11	ENSG00000158865	FALSE	FALSE	131	-0.0160195	0.0468165	-0.0930258	0.0609868	-0.0160 [-0.0930, 0.0610]	0.634	1
26410	2.2	exomewide_scan	not_conditioned	t2d	Type 2 diabetes (T2D)	pLoF	0.001	low_outlier	ctrl	284661	SLC5A3	ENSG00000198743	FALSE	FALSE	37	-0.0764366	0.083494	-0.213772	0.0608988	-0.0764 [-0.214, 0.0609]	0.82	1
26418	2.2	exomewide_scan	not_conditioned	t2d	Type 2 diabetes (T2D)	pLoF	0.001	low_outlier	ctrl	284661	SLC5A7	ENSG00000115665	FALSE	FALSE	45	-0.0957862	0.0816854	-0.230147	0.0385743	-0.0958 [-0.230, 0.0386]	0.88	1
26420	2.2	exomewide_scan	not_conditioned	t2d	Type 2 diabetes (T2D)	pLoF	0.001	low_outlier	ctrl	284661	SLC5A8	ENSG00000256870	FALSE	FALSE	88	-0.0640525	0.0572732	-0.158259	0.0301535	-0.0641 [-0.158, 0.0302]	0.868	1
26422	2.2	exomewide_scan	not_conditioned	t2d	Type 2 diabetes (T2D)	pLoF	0.001	low_outlier	ctrl	284661	SLC5A9	ENSG00000117834	FALSE	FALSE	450	-0.00768379	0.0255255	-0.0496695	0.0343019	-7.68e-03 [-0.0497, 0.0343]	0.618	1
26424	2.2	exomewide_scan	not_conditioned	t2d	Type 2 diabetes (T2D)	pLoF	0.001	low_outlier	ctrl	284661	SLC66A1	ENSG00000040487	FALSE	FALSE	163	-0.0742995	0.0423904	-0.144026	-0.0045735	-0.0743 [-0.144, -4.57e-03]	0.96	1
26428	2.2	exomewide_scan	not_conditioned	t2d	Type 2 diabetes (T2D)	pLoF	0.001	low_outlier	ctrl	284661	SLC66A3	ENSG00000162976	FALSE	FALSE	112	-0.0141193	0.0517834	-0.0992954	0.0710568	-0.0141 [-0.0993, 0.0711]	0.607	1
26434	2.2	exomewide_scan	not_conditioned	t2d	Type 2 diabetes (T2D)	pLoF	0.001	low_outlier	ctrl	284661	SLC6A13	ENSG00000010379	FALSE	FALSE	151	-0.0138242	0.0437276	-0.0857497	0.0581013	-0.0138 [-0.0857, 0.0581]	0.624	1
26438	2.2	exomewide_scan	not_conditioned	t2d	Type 2 diabetes (T2D)	pLoF	0.001	low_outlier	ctrl	284661	SLC6A16	ENSG00000063127	FALSE	FALSE	186	-0.0443567	0.0382554	-0.107281	0.0185678	-0.0444 [-0.107, 0.0186]	0.877	1
26448	2.2	exomewide_scan	not_conditioned	t2d	Type 2 diabetes (T2D)	pLoF	0.001	low_outlier	ctrl	284661	SLC6A20	ENSG00000163817	FALSE	FALSE	376	-0.0106587	0.0283558	-0.0572998	0.0359824	-0.0107 [-0.0573, 0.0360]	0.647	1
26450	2.2	exomewide_scan	not_conditioned	t2d	Type 2 diabetes (T2D)	pLoF	0.001	low_outlier	ctrl	284661	SLC6A3	ENSG00000142319	FALSE	FALSE	88	-0.026014	0.0564651	-0.118891	0.0668628	-0.0260 [-0.119, 0.0669]	0.677	1
26452	2.2	exomewide_scan	not_conditioned	t2d	Type 2 diabetes (T2D)	pLoF	0.001	low_outlier	ctrl	284661	SLC6A4	ENSG00000108576	FALSE	FALSE	39	-0.00723219	0.0837553	-0.144997	0.130533	-7.23e-03 [-0.145, 0.131]	0.534	1
26456	2.2	exomewide_scan	not_conditioned	t2d	Type 2 diabetes (T2D)	pLoF	0.001	low_outlier	ctrl	284661	SLC6A6	ENSG00000131389	FALSE	FALSE	9	-0.328741	0.183162	-0.630016	-0.0274663	-0.329 [-0.630, -0.0275]	0.964	1
26458	2.2	exomewide_scan	not_conditioned	t2d	Type 2 diabetes (T2D)	pLoF	0.001	low_outlier	ctrl	284661	SLC6A7	ENSG00000011083	FALSE	FALSE	176	-0.00218598	0.0399331	-0.0678701	0.0634981	-2.19e-03 [-0.0679, 0.0635]	0.522	1
26462	2.2	exomewide_scan	not_conditioned	t2d	Type 2 diabetes (T2D)	pLoF	0.001	low_outlier	ctrl	284661	SLC7A1	ENSG00000139514	FALSE	FALSE	11	-0.309437	0.157031	-0.56773	-0.051144	-0.309 [-0.568, -0.0511]	0.976	1
26468	2.2	exomewide_scan	not_conditioned	t2d	Type 2 diabetes (T2D)	pLoF	0.001	low_outlier	ctrl	284661	SLC7A13	ENSG00000164893	FALSE	FALSE	449	-0.0210834	0.0251559	-0.0624612	0.0202944	-0.0211 [-0.0625, 0.0203]	0.799	1
26470	2.2	exomewide_scan	not_conditioned	t2d	Type 2 diabetes (T2D)	pLoF	0.001	low_outlier	ctrl	284661	SLC7A14	ENSG00000013293	FALSE	FALSE	55	-0.0158595	0.0740985	-0.137741	0.106022	-0.0159 [-0.138, 0.106]	0.585	1
26472	2.2	exomewide_scan	not_conditioned	t2d	Type 2 diabetes (T2D)	pLoF	0.001	low_outlier	ctrl	284661	SLC7A2	ENSG00000003989	FALSE	FALSE	55	-0.0100972	0.0719864	-0.128504	0.10831	-0.0101 [-0.129, 0.108]	0.556	1
26474	2.2	exomewide_scan	not_conditioned	t2d	Type 2 diabetes (T2D)	pLoF	0.001	low_outlier	ctrl	284661	SLC7A4	ENSG00000099960	FALSE	FALSE	144	-0.0135914	0.0429957	-0.084313	0.0571302	-0.0136 [-0.0843, 0.0571]	0.624	1
26482	2.2	exomewide_scan	not_conditioned	t2d	Type 2 diabetes (T2D)	pLoF	0.001	low_outlier	ctrl	284661	SLC7A7	ENSG00000155465	FALSE	FALSE	161	-0.00636	0.0405934	-0.0731302	0.0604102	-6.36e-03 [-0.0731, 0.0604]	0.562	1
26490	2.2	exomewide_scan	not_conditioned	t2d	Type 2 diabetes (T2D)	pLoF	0.001	low_outlier	ctrl	284661	SLC8A2	ENSG00000118160	FALSE	FALSE	23	-0.0771296	0.108757	-0.256019	0.10176	-0.0771 [-0.256, 0.102]	0.761	1
26498	2.2	exomewide_scan	not_conditioned	t2d	Type 2 diabetes (T2D)	pLoF	0.001	low_outlier	ctrl	284661	SLC9A2	ENSG00000115616	FALSE	FALSE	75	-0.0619157	0.0632766	-0.165996	0.042165	-0.0619 [-0.166, 0.0422]	0.836	1
26502	2.2	exomewide_scan	not_conditioned	t2d	Type 2 diabetes (T2D)	pLoF	0.001	low_outlier	ctrl	284661	SLC9A3R1	ENSG00000109062	FALSE	FALSE	171	-0.0133556	0.040008	-0.0791629	0.0524517	-0.0134 [-0.0792, 0.0525]	0.631	1
26504	2.2	exomewide_scan	not_conditioned	t2d	Type 2 diabetes (T2D)	pLoF	0.001	low_outlier	ctrl	284661	SLC9A3R2	ENSG00000065054	FALSE	FALSE	29	-0.144719	0.0994854	-0.308358	0.0189199	-0.145 [-0.308, 0.0189]	0.927	1
26510	2.2	exomewide_scan	not_conditioned	t2d	Type 2 diabetes (T2D)	pLoF	0.001	low_outlier	ctrl	284661	SLC9A8	ENSG00000197818	FALSE	FALSE	168	-0.0588992	0.0399891	-0.124675	0.00687702	-0.0589 [-0.125, 6.88e-03]	0.93	1
26512	2.2	exomewide_scan	not_conditioned	t2d	Type 2 diabetes (T2D)	pLoF	0.001	low_outlier	ctrl	284661	SLC9A9	ENSG00000181804	FALSE	FALSE	134	-0.00602878	0.0474789	-0.0841246	0.0720671	-6.03e-03 [-0.0841, 0.0721]	0.551	1
26514	2.2	exomewide_scan	not_conditioned	t2d	Type 2 diabetes (T2D)	pLoF	0.001	low_outlier	ctrl	284661	SLC9B1	ENSG00000164037	FALSE	FALSE	621	-0.0114676	0.0212296	-0.0463872	0.023452	-0.0115 [-0.0464, 0.0235]	0.705	1
26516	2.2	exomewide_scan	not_conditioned	t2d	Type 2 diabetes (T2D)	pLoF	0.001	low_outlier	ctrl	284661	SLC9B2	ENSG00000164038	FALSE	FALSE	82	-0.0918024	0.0583668	-0.187807	0.00420244	-0.0918 [-0.188, 4.20e-03]	0.942	1
26518	2.2	exomewide_scan	not_conditioned	t2d	Type 2 diabetes (T2D)	pLoF	0.001	low_outlier	ctrl	284661	SLC9C1	ENSG00000172139	FALSE	FALSE	456	-0.0485525	0.0257524	-0.0909114	-0.00619357	-0.0486 [-0.0909, -6.19e-03]	0.97	1
26524	2.2	exomewide_scan	not_conditioned	t2d	Type 2 diabetes (T2D)	pLoF	0.001	low_outlier	ctrl	284661	SLCO1B1	ENSG00000134538	FALSE	FALSE	317	-0.0320168	0.0301887	-0.0816728	0.0176392	-0.0320 [-0.0817, 0.0176]	0.856	1
26530	2.2	exomewide_scan	not_conditioned	t2d	Type 2 diabetes (T2D)	pLoF	0.001	low_outlier	ctrl	284661	SLCO2A1	ENSG00000174640	FALSE	FALSE	96	-0.0557475	0.0560903	-0.148008	0.0365128	-0.0557 [-0.148, 0.0365]	0.84	1
26534	2.2	exomewide_scan	not_conditioned	t2d	Type 2 diabetes (T2D)	pLoF	0.001	low_outlier	ctrl	284661	SLCO3A1	ENSG00000176463	FALSE	FALSE	23	-0.103954	0.110438	-0.285608	0.0777003	-0.104 [-0.286, 0.0777]	0.827	1
26537	2.2	exomewide_scan	not_conditioned	t2d	Type 2 diabetes (T2D)	pLoF	0.001	low_outlier	ctrl	284661	SLCO4C1	ENSG00000173930	FALSE	FALSE	126	-0.0360156	0.0471919	-0.113639	0.0416082	-0.0360 [-0.114, 0.0416]	0.777	1
26539	2.2	exomewide_scan	not_conditioned	t2d	Type 2 diabetes (T2D)	pLoF	0.001	low_outlier	ctrl	284661	SLCO5A1	ENSG00000137571	FALSE	FALSE	209	-0.0689304	0.0369381	-0.129688	-0.00817263	-0.0689 [-0.130, -8.17e-03]	0.969	1
26543	2.2	exomewide_scan	not_conditioned	t2d	Type 2 diabetes (T2D)	pLoF	0.001	low_outlier	ctrl	284661	SLF1	ENSG00000133302	FALSE	FALSE	296	-0.0196171	0.0307989	-0.0702768	0.0310426	-0.0196 [-0.0703, 0.0310]	0.738	1
26545	2.2	exomewide_scan	not_conditioned	t2d	Type 2 diabetes (T2D)	pLoF	0.001	low_outlier	ctrl	284661	SLF2	ENSG00000119906	FALSE	FALSE	110	-0.0491795	0.0552762	-0.140101	0.0417418	-0.0492 [-0.140, 0.0417]	0.813	1
26551	2.2	exomewide_scan	not_conditioned	t2d	Type 2 diabetes (T2D)	pLoF	0.001	low_outlier	ctrl	284661	SLFN12L	ENSG00000205045	FALSE	FALSE	398	-0.0329163	0.0262348	-0.0760687	0.0102361	-0.0329 [-0.0761, 0.0102]	0.895	1
26559	2.2	exomewide_scan	not_conditioned	t2d	Type 2 diabetes (T2D)	pLoF	0.001	low_outlier	ctrl	284661	SLFNL1	ENSG00000171790	FALSE	FALSE	470	-0.0158142	0.0249774	-0.0568984	0.02527	-0.0158 [-0.0569, 0.0253]	0.737	1
26563	2.2	exomewide_scan	not_conditioned	t2d	Type 2 diabetes (T2D)	pLoF	0.001	low_outlier	ctrl	284661	SLIT1	ENSG00000187122	FALSE	FALSE	68	-0.0500235	0.0702987	-0.165655	0.0656076	-0.0500 [-0.166, 0.0656]	0.762	1
26567	2.2	exomewide_scan	not_conditioned	t2d	Type 2 diabetes (T2D)	pLoF	0.001	low_outlier	ctrl	284661	SLIT3	ENSG00000184347	FALSE	FALSE	89	-0.0153679	0.0561471	-0.107722	0.0769859	-0.0154 [-0.108, 0.0770]	0.608	1
26569	2.2	exomewide_scan	not_conditioned	t2d	Type 2 diabetes (T2D)	pLoF	0.001	low_outlier	ctrl	284661	SLITRK1	ENSG00000178235	FALSE	FALSE	7	-0.112188	0.196847	-0.435973	0.211597	-0.112 [-0.436, 0.212]	0.716	1
26579	2.2	exomewide_scan	not_conditioned	t2d	Type 2 diabetes (T2D)	pLoF	0.001	low_outlier	ctrl	284661	SLMAP	ENSG00000163681	FALSE	FALSE	21	-0.07097	0.11991	-0.268204	0.126264	-0.0710 [-0.268, 0.126]	0.723	1
26581	2.2	exomewide_scan	not_conditioned	t2d	Type 2 diabetes (T2D)	pLoF	0.001	low_outlier	ctrl	284654	SLN	ENSG00000170290	FALSE	FALSE	1	-0.0635984	0.548573	-0.965921	0.838724	-0.0636 [-0.966, 0.839]	0.546	1
26583	2.2	exomewide_scan	not_conditioned	t2d	Type 2 diabetes (T2D)	pLoF	0.001	low_outlier	ctrl	284661	SLPI	ENSG00000124107	FALSE	FALSE	147	-0.010086	0.0427486	-0.0804012	0.0602292	-0.0101 [-0.0804, 0.0602]	0.593	1
26587	2.2	exomewide_scan	not_conditioned	t2d	Type 2 diabetes (T2D)	pLoF	0.001	low_outlier	ctrl	284661	SLU7	ENSG00000164609	FALSE	FALSE	113	-0.0185587	0.0498312	-0.100524	0.0634063	-0.0186 [-0.101, 0.0634]	0.645	1
26593	2.2	exomewide_scan	not_conditioned	t2d	Type 2 diabetes (T2D)	pLoF	0.001	low_outlier	ctrl	280193	SLX1A	ENSG00000132207	FALSE	FALSE	23	-0.186522	0.111709	-0.370267	-0.00277705	-0.187 [-0.370, -2.78e-03]	0.953	1
26601	2.2	exomewide_scan	not_conditioned	t2d	Type 2 diabetes (T2D)	pLoF	0.001	low_outlier	ctrl	284661	SLX9	ENSG00000160256	FALSE	FALSE	40	-0.108435	0.0803025	-0.240521	0.0236509	-0.108 [-0.241, 0.0237]	0.912	1
26606	2.2	exomewide_scan	not_conditioned	t2d	Type 2 diabetes (T2D)	pLoF	0.001	low_outlier	ctrl	284661	SMAD3	ENSG00000166949	FALSE	FALSE	8	-0.0647792	0.187251	-0.37278	0.243221	-0.0648 [-0.373, 0.243]	0.635	1
26607	2.2	exomewide_scan	not_conditioned	t2d	Type 2 diabetes (T2D)	pLoF	0.001	low_outlier	ctrl	284661	SMAD4	ENSG00000141646	FALSE	FALSE	303	-0.015206	0.0297579	-0.0641534	0.0337414	-0.0152 [-0.0642, 0.0337]	0.695	1
26611	2.2	exomewide_scan	not_conditioned	t2d	Type 2 diabetes (T2D)	pLoF	0.001	low_outlier	ctrl	284661	SMAD6	ENSG00000137834	FALSE	FALSE	319	-0.0327862	0.0296695	-0.0815882	0.0160158	-0.0328 [-0.0816, 0.0160]	0.865	1
26613	2.2	exomewide_scan	not_conditioned	t2d	Type 2 diabetes (T2D)	pLoF	0.001	low_outlier	ctrl	284661	SMAD7	ENSG00000101665	FALSE	FALSE	9	-0.198933	0.172574	-0.482792	0.084926	-0.199 [-0.483, 0.0849]	0.875	1
26621	2.2	exomewide_scan	not_conditioned	t2d	Type 2 diabetes (T2D)	pLoF	0.001	low_outlier	ctrl	284661	SMAP2	ENSG00000084070	FALSE	FALSE	74	-0.0521783	0.0629042	-0.155647	0.0512899	-0.0522 [-0.156, 0.0513]	0.797	1
26627	2.2	exomewide_scan	not_conditioned	t2d	Type 2 diabetes (T2D)	pLoF	0.001	low_outlier	ctrl	284661	SMARCA5	ENSG00000153147	FALSE	FALSE	16	-0.100481	0.132119	-0.317797	0.116835	-0.100 [-0.318, 0.117]	0.777	1
26635	2.2	exomewide_scan	not_conditioned	t2d	Type 2 diabetes (T2D)	pLoF	0.001	low_outlier	ctrl	284661	SMARCC1	ENSG00000173473	FALSE	FALSE	27	-0.0416387	0.105752	-0.215585	0.132308	-0.0416 [-0.216, 0.132]	0.653	1
26637	2.2	exomewide_scan	not_conditioned	t2d	Type 2 diabetes (T2D)	pLoF	0.001	low_outlier	ctrl	284661	SMARCC2	ENSG00000139613	FALSE	FALSE	35	-0.171261	0.0908067	-0.320625	-0.0218973	-0.171 [-0.321, -0.0219]	0.97	1
26645	2.2	exomewide_scan	not_conditioned	t2d	Type 2 diabetes (T2D)	pLoF	0.001	low_outlier	ctrl	284661	SMARCE1	ENSG00000073584	FALSE	FALSE	14	-0.298863	0.139785	-0.528789	-0.0689371	-0.299 [-0.529, -0.0689]	0.984	1
26652	2.2	exomewide_scan	not_conditioned	t2d	Type 2 diabetes (T2D)	pLoF	0.001	low_outlier	ctrl	284661	SMC4	ENSG00000113810	FALSE	FALSE	751	-0.00202509	0.0200772	-0.0350491	0.030999	-2.03e-03 [-0.0350, 0.0310]	0.54	1
26658	2.2	exomewide_scan	not_conditioned	t2d	Type 2 diabetes (T2D)	pLoF	0.001	low_outlier	ctrl	284661	SMCHD1	ENSG00000101596	FALSE	FALSE	67	-0.0226428	0.0632568	-0.126691	0.0814054	-0.0226 [-0.127, 0.0814]	0.64	1
26660	2.2	exomewide_scan	not_conditioned	t2d	Type 2 diabetes (T2D)	pLoF	0.001	low_outlier	ctrl	284661	SMCO1	ENSG00000214097	FALSE	FALSE	589	-0.045855	0.0226643	-0.0831345	-0.00857554	-0.0459 [-0.0831, -8.58e-03]	0.978	1
26664	2.2	exomewide_scan	not_conditioned	t2d	Type 2 diabetes (T2D)	pLoF	0.001	low_outlier	ctrl	284661	SMCO3	ENSG00000179256	FALSE	FALSE	53	-0.011161	0.0737957	-0.132544	0.110222	-0.0112 [-0.133, 0.110]	0.56	1
26668	2.2	exomewide_scan	not_conditioned	t2d	Type 2 diabetes (T2D)	pLoF	0.001	low_outlier	ctrl	284661	SMCR8	ENSG00000176994	FALSE	FALSE	69	-0.0037609	0.0629713	-0.107339	0.0998177	-3.76e-03 [-0.107, 0.0998]	0.524	1
26670	2.2	exomewide_scan	not_conditioned	t2d	Type 2 diabetes (T2D)	pLoF	0.001	low_outlier	ctrl	284661	SMDT1	ENSG00000183172	FALSE	FALSE	19	-0.0247697	0.118342	-0.219425	0.169886	-0.0248 [-0.219, 0.170]	0.583	1
26672	2.2	exomewide_scan	not_conditioned	t2d	Type 2 diabetes (T2D)	pLoF	0.001	low_outlier	ctrl	284661	SMG1	ENSG00000157106	FALSE	FALSE	13	-0.097762	0.148584	-0.342161	0.146637	-0.0978 [-0.342, 0.147]	0.745	1
26674	2.2	exomewide_scan	not_conditioned	t2d	Type 2 diabetes (T2D)	pLoF	0.001	low_outlier	ctrl	284661	SMG5	ENSG00000198952	FALSE	FALSE	33	-0.00696508	0.0941902	-0.161894	0.147964	-6.97e-03 [-0.162, 0.148]	0.529	1
26676	2.2	exomewide_scan	not_conditioned	t2d	Type 2 diabetes (T2D)	pLoF	0.001	low_outlier	ctrl	284661	SMG6	ENSG00000070366	FALSE	FALSE	80	-0.0296799	0.0584832	-0.125876	0.0665164	-0.0297 [-0.126, 0.0665]	0.694	1
26678	2.2	exomewide_scan	not_conditioned	t2d	Type 2 diabetes (T2D)	pLoF	0.001	low_outlier	ctrl	284661	SMG7	ENSG00000116698	FALSE	FALSE	36	-0.0244146	0.0901807	-0.172749	0.123919	-0.0244 [-0.173, 0.124]	0.607	1
26686	2.2	exomewide_scan	not_conditioned	t2d	Type 2 diabetes (T2D)	pLoF	0.001	low_outlier	ctrl	284661	SMIM10L1	ENSG00000256537	FALSE	FALSE	13	-0.00965592	0.148992	-0.254726	0.235414	-9.66e-03 [-0.255, 0.235]	0.526	1
26687	2.2	exomewide_scan	not_conditioned	t2d	Type 2 diabetes (T2D)	pLoF	0.001	low_outlier	ctrl	284661	SMIM12	ENSG00000163866	FALSE	FALSE	4	-0.0183792	0.270527	-0.463357	0.426598	-0.0184 [-0.463, 0.427]	0.527	1
26690	2.2	exomewide_scan	not_conditioned	t2d	Type 2 diabetes (T2D)	pLoF	0.001	low_outlier	ctrl	284656	SMIM14	ENSG00000163683	FALSE	FALSE	4	-0.285256	0.264231	-0.719877	0.149365	-0.285 [-0.720, 0.149]	0.86	1
26691	2.2	exomewide_scan	not_conditioned	t2d	Type 2 diabetes (T2D)	pLoF	0.001	low_outlier	ctrl	284661	SMIM15	ENSG00000188725	FALSE	FALSE	70	-0.00639581	0.0633086	-0.110529	0.0977376	-6.40e-03 [-0.111, 0.0977]	0.54	1
26699	2.2	exomewide_scan	not_conditioned	t2d	Type 2 diabetes (T2D)	pLoF	0.001	low_outlier	ctrl	284661	SMIM2	ENSG00000139656	FALSE	FALSE	3	-0.194924	0.300687	-0.68951	0.299662	-0.195 [-0.690, 0.300]	0.742	1
26701	2.2	exomewide_scan	not_conditioned	t2d	Type 2 diabetes (T2D)	pLoF	0.001	low_outlier	ctrl	284661	SMIM20	ENSG00000250317	FALSE	FALSE	2	-0.24439	0.373679	-0.859037	0.370257	-0.244 [-0.859, 0.370]	0.743	1
26703	2.2	exomewide_scan	not_conditioned	t2d	Type 2 diabetes (T2D)	pLoF	0.001	low_outlier	ctrl	284661	SMIM21	ENSG00000206026	FALSE	FALSE	52	-0.0297275	0.0718007	-0.147829	0.0883741	-0.0297 [-0.148, 0.0884]	0.661	1
26705	2.2	exomewide_scan	not_conditioned	t2d	Type 2 diabetes (T2D)	pLoF	0.001	low_outlier	ctrl	284661	SMIM22	ENSG00000267795	FALSE	FALSE	578	-0.00158284	0.0222671	-0.038209	0.0350433	-1.58e-03 [-0.0382, 0.0350]	0.528	1
26707	2.2	exomewide_scan	not_conditioned	t2d	Type 2 diabetes (T2D)	pLoF	0.001	low_outlier	ctrl	284661	SMIM23	ENSG00000185662	FALSE	FALSE	2	-0.0325659	0.37449	-0.648547	0.583415	-0.0326 [-0.649, 0.583]	0.535	1
26708	2.2	exomewide_scan	not_conditioned	t2d	Type 2 diabetes (T2D)	pLoF	0.001	low_outlier	ctrl	284661	SMIM24	ENSG00000095932	FALSE	FALSE	28	-0.0725898	0.0985704	-0.234724	0.0895441	-0.0726 [-0.235, 0.0895]	0.769	1
26712	2.2	exomewide_scan	not_conditioned	t2d	Type 2 diabetes (T2D)	pLoF	0.001	low_outlier	ctrl	284661	SMIM3	ENSG00000256235	FALSE	FALSE	30	-0.12888	0.0966978	-0.287934	0.0301737	-0.129 [-0.288, 0.0302]	0.909	1
26716	2.2	exomewide_scan	not_conditioned	t2d	Type 2 diabetes (T2D)	pLoF	0.001	low_outlier	ctrl	284661	SMIM4	ENSG00000168273	FALSE	FALSE	31	-0.043998	0.0986942	-0.206336	0.11834	-0.0440 [-0.206, 0.118]	0.672	1
26718	2.2	exomewide_scan	not_conditioned	t2d	Type 2 diabetes (T2D)	pLoF	0.001	low_outlier	ctrl	284661	SMIM5	ENSG00000204323	FALSE	FALSE	21	-0.0842845	0.114136	-0.272022	0.103453	-0.0843 [-0.272, 0.103]	0.77	1
26720	2.2	exomewide_scan	not_conditioned	t2d	Type 2 diabetes (T2D)	pLoF	0.001	low_outlier	ctrl	284661	SMIM7	ENSG00000214046	FALSE	FALSE	9	-0.0501084	0.173858	-0.336079	0.235863	-0.0501 [-0.336, 0.236]	0.613	1
26721	2.2	exomewide_scan	not_conditioned	t2d	Type 2 diabetes (T2D)	pLoF	0.001	low_outlier	ctrl	284661	SMIM8	ENSG00000111850	FALSE	FALSE	60	-0.0612954	0.0714115	-0.178757	0.0561661	-0.0613 [-0.179, 0.0562]	0.805	1
26729	2.2	exomewide_scan	not_conditioned	t2d	Type 2 diabetes (T2D)	pLoF	0.001	low_outlier	ctrl	259746	SMN2	ENSG00000205571	FALSE	FALSE	3	-0.0441232	0.236849	-0.433705	0.345459	-0.0441 [-0.434, 0.345]	0.574	1
26730	2.2	exomewide_scan	not_conditioned	t2d	Type 2 diabetes (T2D)	pLoF	0.001	low_outlier	ctrl	284616	SMNDC1	ENSG00000119953	FALSE	FALSE	1	-0.48299	0.579631	-1.4364	0.470418	-0.483 [-1.44, 0.470]	0.798	1
26733	2.2	exomewide_scan	not_conditioned	t2d	Type 2 diabetes (T2D)	pLoF	0.001	low_outlier	ctrl	284661	SMOC1	ENSG00000198732	FALSE	FALSE	89	-0.0068557	0.0545916	-0.0966509	0.0829395	-6.86e-03 [-0.0967, 0.0829]	0.55	1
26739	2.2	exomewide_scan	not_conditioned	t2d	Type 2 diabetes (T2D)	pLoF	0.001	low_outlier	ctrl	284661	SMPD1	ENSG00000166311	FALSE	FALSE	225	-0.00370646	0.0365854	-0.0638841	0.0564712	-3.71e-03 [-0.0639, 0.0565]	0.54	1
26741	2.2	exomewide_scan	not_conditioned	t2d	Type 2 diabetes (T2D)	pLoF	0.001	low_outlier	ctrl	284661	SMPD2	ENSG00000135587	FALSE	FALSE	133	-0.135482	0.0479705	-0.214386	-0.0565775	-0.135 [-0.214, -0.0566]	0.998	1
26751	2.2	exomewide_scan	not_conditioned	t2d	Type 2 diabetes (T2D)	pLoF	0.001	low_outlier	ctrl	284331	SMR3B	ENSG00000171201	FALSE	FALSE	193	-0.0776535	0.0380523	-0.140244	-0.015063	-0.0777 [-0.140, -0.0151]	0.979	1
26755	2.2	exomewide_scan	not_conditioned	t2d	Type 2 diabetes (T2D)	pLoF	0.001	low_outlier	ctrl	284661	SMTNL1	ENSG00000214872	FALSE	FALSE	311	-0.013948	0.0311233	-0.0651413	0.0372453	-0.0139 [-0.0651, 0.0372]	0.673	1
26757	2.2	exomewide_scan	not_conditioned	t2d	Type 2 diabetes (T2D)	pLoF	0.001	low_outlier	ctrl	284661	SMTNL2	ENSG00000188176	FALSE	FALSE	133	-0.00795252	0.0453618	-0.082566	0.066661	-7.95e-03 [-0.0826, 0.0667]	0.57	1
26761	2.2	exomewide_scan	not_conditioned	t2d	Type 2 diabetes (T2D)	pLoF	0.001	low_outlier	ctrl	284661	SMURF1	ENSG00000198742	FALSE	FALSE	49	-0.0294115	0.0781955	-0.158032	0.0992087	-0.0294 [-0.158, 0.0992]	0.647	1
26763	2.2	exomewide_scan	not_conditioned	t2d	Type 2 diabetes (T2D)	pLoF	0.001	low_outlier	ctrl	284661	SMURF2	ENSG00000108854	FALSE	FALSE	51	-0.0740957	0.0732433	-0.19457	0.0463788	-0.0741 [-0.195, 0.0464]	0.844	1
26767	2.2	exomewide_scan	not_conditioned	t2d	Type 2 diabetes (T2D)	pLoF	0.001	low_outlier	ctrl	284661	SMYD2	ENSG00000143499	FALSE	FALSE	97	-0.0346314	0.0549446	-0.125007	0.0557444	-0.0346 [-0.125, 0.0557]	0.736	1
26769	2.2	exomewide_scan	not_conditioned	t2d	Type 2 diabetes (T2D)	pLoF	0.001	low_outlier	ctrl	284661	SMYD3	ENSG00000185420	FALSE	FALSE	222	-0.0227024	0.0363271	-0.0824552	0.0370504	-0.0227 [-0.0825, 0.0371]	0.734	1
26773	2.2	exomewide_scan	not_conditioned	t2d	Type 2 diabetes (T2D)	pLoF	0.001	low_outlier	ctrl	284661	SMYD5	ENSG00000135632	FALSE	FALSE	73	-0.11733	0.0641373	-0.222826	-0.0118335	-0.117 [-0.223, -0.0118]	0.966	1
26775	2.2	exomewide_scan	not_conditioned	t2d	Type 2 diabetes (T2D)	pLoF	0.001	low_outlier	ctrl	284661	SNAI1	ENSG00000124216	FALSE	FALSE	10	-0.0599868	0.163861	-0.329514	0.209541	-0.0600 [-0.330, 0.210]	0.643	1
26777	2.2	exomewide_scan	not_conditioned	t2d	Type 2 diabetes (T2D)	pLoF	0.001	low_outlier	ctrl	284661	SNAI2	ENSG00000019549	FALSE	FALSE	5	-0.0672145	0.23873	-0.45989	0.325461	-0.0672 [-0.460, 0.325]	0.611	1
26782	2.2	exomewide_scan	not_conditioned	t2d	Type 2 diabetes (T2D)	pLoF	0.001	low_outlier	ctrl	284661	SNAP25	ENSG00000132639	FALSE	FALSE	2	-0.0636042	0.3664	-0.666279	0.53907	-0.0636 [-0.666, 0.539]	0.569	1
26783	2.2	exomewide_scan	not_conditioned	t2d	Type 2 diabetes (T2D)	pLoF	0.001	low_outlier	ctrl	284661	SNAP29	ENSG00000099940	FALSE	FALSE	30	-0.00683783	0.0941803	-0.161751	0.148075	-6.84e-03 [-0.162, 0.148]	0.529	1
26785	2.2	exomewide_scan	not_conditioned	t2d	Type 2 diabetes (T2D)	pLoF	0.001	low_outlier	ctrl	284661	SNAP47	ENSG00000143740	FALSE	FALSE	39	-0.0629248	0.0866432	-0.20544	0.0795906	-0.0629 [-0.205, 0.0796]	0.766	1
26789	2.2	exomewide_scan	not_conditioned	t2d	Type 2 diabetes (T2D)	pLoF	0.001	low_outlier	ctrl	284661	SNAPC1	ENSG00000023608	FALSE	FALSE	740	-0.0207729	0.0189539	-0.0519493	0.0104035	-0.0208 [-0.0519, 0.0104]	0.863	1
26795	2.2	exomewide_scan	not_conditioned	t2d	Type 2 diabetes (T2D)	pLoF	0.001	low_outlier	ctrl	284661	SNAPC4	ENSG00000165684	FALSE	FALSE	480	-0.0266291	0.0250797	-0.0678815	0.0146233	-0.0266 [-0.0679, 0.0146]	0.856	1
26797	2.2	exomewide_scan	not_conditioned	t2d	Type 2 diabetes (T2D)	pLoF	0.001	low_outlier	ctrl	284661	SNAPC5	ENSG00000174446	FALSE	FALSE	17	-0.0877177	0.128455	-0.299007	0.123572	-0.0877 [-0.299, 0.124]	0.753	1
26799	2.2	exomewide_scan	not_conditioned	t2d	Type 2 diabetes (T2D)	pLoF	0.001	low_outlier	ctrl	284661	SNAPIN	ENSG00000143553	FALSE	FALSE	51	-0.0449378	0.0757691	-0.169567	0.0796913	-0.0449 [-0.170, 0.0797]	0.723	1
26802	2.2	exomewide_scan	not_conditioned	t2d	Type 2 diabetes (T2D)	pLoF	0.001	low_outlier	ctrl	284661	SNCAIP	ENSG00000064692	FALSE	FALSE	44	-0.0603777	0.0798475	-0.191715	0.0709597	-0.0604 [-0.192, 0.0710]	0.775	1
26806	2.2	exomewide_scan	not_conditioned	t2d	Type 2 diabetes (T2D)	pLoF	0.001	low_outlier	ctrl	284661	SNCG	ENSG00000173267	FALSE	FALSE	13	-0.0962514	0.160765	-0.360686	0.168183	-0.0963 [-0.361, 0.168]	0.725	1
26808	2.2	exomewide_scan	not_conditioned	t2d	Type 2 diabetes (T2D)	pLoF	0.001	low_outlier	ctrl	284661	SND1	ENSG00000197157	FALSE	FALSE	46	-0.0519307	0.0807047	-0.184678	0.0808167	-0.0519 [-0.185, 0.0808]	0.74	1
26810	2.2	exomewide_scan	not_conditioned	t2d	Type 2 diabetes (T2D)	pLoF	0.001	low_outlier	ctrl	284661	SNED1	ENSG00000162804	FALSE	FALSE	107	-0.0738036	0.0529792	-0.160947	0.0133394	-0.0738 [-0.161, 0.0133]	0.918	1
26814	2.2	exomewide_scan	not_conditioned	t2d	Type 2 diabetes (T2D)	pLoF	0.001	low_outlier	ctrl	284661	SNIP1	ENSG00000163877	FALSE	FALSE	48	-0.0047481	0.0781005	-0.133212	0.123716	-4.75e-03 [-0.133, 0.124]	0.524	1
26816	2.2	exomewide_scan	not_conditioned	t2d	Type 2 diabetes (T2D)	pLoF	0.001	low_outlier	ctrl	284661	SNN	ENSG00000184602	FALSE	FALSE	6	-0.0266118	0.218708	-0.386354	0.333131	-0.0266 [-0.386, 0.333]	0.548	1
26817	2.2	exomewide_scan	not_conditioned	t2d	Type 2 diabetes (T2D)	pLoF	0.001	low_outlier	ctrl	284661	SNORC	ENSG00000182600	FALSE	FALSE	32	-0.0607479	0.0968648	-0.220076	0.0985805	-0.0607 [-0.220, 0.0986]	0.735	1
26820	2.2	exomewide_scan	not_conditioned	t2d	Type 2 diabetes (T2D)	pLoF	0.001	low_outlier	ctrl	284661	SNRK	ENSG00000163788	FALSE	FALSE	12	-0.0385864	0.158623	-0.299498	0.222325	-0.0386 [-0.299, 0.222]	0.596	1
26824	2.2	exomewide_scan	not_conditioned	t2d	Type 2 diabetes (T2D)	pLoF	0.001	low_outlier	ctrl	284661	SNRNP25	ENSG00000161981	FALSE	FALSE	138	-0.0249947	0.0456141	-0.100023	0.0500338	-0.0250 [-0.100, 0.0500]	0.708	1
26826	2.2	exomewide_scan	not_conditioned	t2d	Type 2 diabetes (T2D)	pLoF	0.001	low_outlier	ctrl	284661	SNRNP27	ENSG00000124380	FALSE	FALSE	99	-0.0357635	0.055078	-0.126359	0.0548317	-0.0358 [-0.126, 0.0548]	0.742	1
26828	2.2	exomewide_scan	not_conditioned	t2d	Type 2 diabetes (T2D)	pLoF	0.001	low_outlier	ctrl	284661	SNRNP35	ENSG00000184209	FALSE	FALSE	126	-0.025754	0.047867	-0.104488	0.0529802	-0.0258 [-0.104, 0.0530]	0.705	1
26830	2.2	exomewide_scan	not_conditioned	t2d	Type 2 diabetes (T2D)	pLoF	0.001	low_outlier	ctrl	284661	SNRNP40	ENSG00000060688	FALSE	FALSE	140	-0.0027365	0.0457383	-0.0779693	0.0724963	-2.74e-03 [-0.0780, 0.0725]	0.524	1
26832	2.2	exomewide_scan	not_conditioned	t2d	Type 2 diabetes (T2D)	pLoF	0.001	low_outlier	ctrl	284661	SNRNP48	ENSG00000168566	FALSE	FALSE	79	-0.036351	0.0622363	-0.138721	0.0660186	-0.0364 [-0.139, 0.0660]	0.72	1
26836	2.2	exomewide_scan	not_conditioned	t2d	Type 2 diabetes (T2D)	pLoF	0.001	low_outlier	ctrl	284661	SNRPA	ENSG00000077312	FALSE	FALSE	43	-0.00643039	0.0795433	-0.137267	0.124407	-6.43e-03 [-0.137, 0.124]	0.532	1
26840	2.2	exomewide_scan	not_conditioned	t2d	Type 2 diabetes (T2D)	pLoF	0.001	low_outlier	ctrl	284661	SNRPB2	ENSG00000125870	FALSE	FALSE	15	-0.128402	0.133793	-0.348472	0.0916679	-0.128 [-0.348, 0.0917]	0.831	1
26853	2.2	exomewide_scan	not_conditioned	t2d	Type 2 diabetes (T2D)	pLoF	0.001	low_outlier	ctrl	284661	SNTG1	ENSG00000147481	FALSE	FALSE	28	-0.0991317	0.100886	-0.265074	0.066811	-0.0991 [-0.265, 0.0668]	0.837	1
26856	2.2	exomewide_scan	not_conditioned	t2d	Type 2 diabetes (T2D)	pLoF	0.001	low_outlier	ctrl	284661	SNTN	ENSG00000188817	FALSE	FALSE	259	-0.0329984	0.0341586	-0.0891843	0.0231875	-0.0330 [-0.0892, 0.0232]	0.833	1
26858	2.2	exomewide_scan	not_conditioned	t2d	Type 2 diabetes (T2D)	pLoF	0.001	low_outlier	ctrl	284661	SNU13	ENSG00000100138	FALSE	FALSE	3	-0.246309	0.297809	-0.736161	0.243543	-0.246 [-0.736, 0.244]	0.796	1
26861	2.2	exomewide_scan	not_conditioned	t2d	Type 2 diabetes (T2D)	pLoF	0.001	low_outlier	ctrl	284661	SNURF	ENSG00000273173	FALSE	FALSE	1	-0.171402	0.529618	-1.04255	0.699742	-0.171 [-1.04, 0.700]	0.627	1
26862	2.2	exomewide_scan	not_conditioned	t2d	Type 2 diabetes (T2D)	pLoF	0.001	low_outlier	ctrl	284661	SNW1	ENSG00000100603	FALSE	FALSE	9	-0.155834	0.171646	-0.438167	0.126499	-0.156 [-0.438, 0.126]	0.818	1
26864	2.2	exomewide_scan	not_conditioned	t2d	Type 2 diabetes (T2D)	pLoF	0.001	low_outlier	ctrl	284661	SNX1	ENSG00000028528	FALSE	FALSE	25	-0.00899067	0.105928	-0.183227	0.165245	-8.99e-03 [-0.183, 0.165]	0.534	1
26865	2.2	exomewide_scan	not_conditioned	t2d	Type 2 diabetes (T2D)	pLoF	0.001	low_outlier	ctrl	284661	SNX10	ENSG00000086300	FALSE	FALSE	31	-0.0344526	0.0983078	-0.196155	0.127249	-0.0345 [-0.196, 0.127]	0.637	1
26867	2.2	exomewide_scan	not_conditioned	t2d	Type 2 diabetes (T2D)	pLoF	0.001	low_outlier	ctrl	284661	SNX11	ENSG00000002919	FALSE	FALSE	72	-0.0359411	0.0616458	-0.137339	0.0654572	-0.0359 [-0.137, 0.0655]	0.72	1
26877	2.2	exomewide_scan	not_conditioned	t2d	Type 2 diabetes (T2D)	pLoF	0.001	low_outlier	ctrl	284661	SNX17	ENSG00000115234	FALSE	FALSE	45	-0.0137678	0.0816851	-0.148128	0.120592	-0.0138 [-0.148, 0.121]	0.567	1
26879	2.2	exomewide_scan	not_conditioned	t2d	Type 2 diabetes (T2D)	pLoF	0.001	low_outlier	ctrl	284661	SNX18	ENSG00000178996	FALSE	FALSE	40	-0.028238	0.0837444	-0.165985	0.109509	-0.0282 [-0.166, 0.110]	0.632	1
26889	2.2	exomewide_scan	not_conditioned	t2d	Type 2 diabetes (T2D)	pLoF	0.001	low_outlier	ctrl	284661	SNX22	ENSG00000157734	FALSE	FALSE	97	-0.0188393	0.0537839	-0.107306	0.0696273	-0.0188 [-0.107, 0.0696]	0.637	1
26893	2.2	exomewide_scan	not_conditioned	t2d	Type 2 diabetes (T2D)	pLoF	0.001	low_outlier	ctrl	284661	SNX25	ENSG00000109762	FALSE	FALSE	124	-0.046732	0.0474672	-0.124809	0.0313446	-0.0467 [-0.125, 0.0313]	0.838	1
26895	2.2	exomewide_scan	not_conditioned	t2d	Type 2 diabetes (T2D)	pLoF	0.001	low_outlier	ctrl	284661	SNX27	ENSG00000143376	FALSE	FALSE	24	-0.0943643	0.110446	-0.276032	0.0873032	-0.0944 [-0.276, 0.0873]	0.804	1
26899	2.2	exomewide_scan	not_conditioned	t2d	Type 2 diabetes (T2D)	pLoF	0.001	low_outlier	ctrl	284661	SNX3	ENSG00000112335	FALSE	FALSE	9	-0.131666	0.184367	-0.434923	0.171591	-0.132 [-0.435, 0.172]	0.762	1
26901	2.2	exomewide_scan	not_conditioned	t2d	Type 2 diabetes (T2D)	pLoF	0.001	low_outlier	ctrl	284661	SNX30	ENSG00000148158	FALSE	FALSE	27	-0.0338375	0.105661	-0.207634	0.139959	-0.0338 [-0.208, 0.140]	0.626	1
26905	2.2	exomewide_scan	not_conditioned	t2d	Type 2 diabetes (T2D)	pLoF	0.001	low_outlier	ctrl	284661	SNX32	ENSG00000172803	FALSE	FALSE	332	-0.0137338	0.0301241	-0.0632835	0.0358159	-0.0137 [-0.0633, 0.0358]	0.676	1
26909	2.2	exomewide_scan	not_conditioned	t2d	Type 2 diabetes (T2D)	pLoF	0.001	low_outlier	ctrl	284661	SNX4	ENSG00000114520	FALSE	FALSE	142	-0.0379656	0.0461224	-0.11383	0.037899	-0.0380 [-0.114, 0.0379]	0.795	1
26911	2.2	exomewide_scan	not_conditioned	t2d	Type 2 diabetes (T2D)	pLoF	0.001	low_outlier	ctrl	284661	SNX5	ENSG00000089006	FALSE	FALSE	61	-0.0319962	0.0663515	-0.141135	0.0771423	-0.0320 [-0.141, 0.0771]	0.685	1
26913	2.2	exomewide_scan	not_conditioned	t2d	Type 2 diabetes (T2D)	pLoF	0.001	low_outlier	ctrl	284661	SNX6	ENSG00000129515	FALSE	FALSE	16	-0.00684976	0.128736	-0.218602	0.204902	-6.85e-03 [-0.219, 0.205]	0.521	1
26919	2.2	exomewide_scan	not_conditioned	t2d	Type 2 diabetes (T2D)	pLoF	0.001	low_outlier	ctrl	284661	SNX9	ENSG00000130340	FALSE	FALSE	63	-0.007301	0.0696907	-0.121932	0.10733	-7.30e-03 [-0.122, 0.107]	0.542	1
26921	2.2	exomewide_scan	not_conditioned	t2d	Type 2 diabetes (T2D)	pLoF	0.001	low_outlier	ctrl	284661	SOAT1	ENSG00000057252	FALSE	FALSE	385	-0.0202124	0.0275931	-0.065599	0.0251742	-0.0202 [-0.0656, 0.0252]	0.768	1
26928	2.2	exomewide_scan	not_conditioned	t2d	Type 2 diabetes (T2D)	pLoF	0.001	low_outlier	ctrl	284661	SOCS2	ENSG00000120833	FALSE	FALSE	8	-0.0276988	0.189927	-0.340101	0.284703	-0.0277 [-0.340, 0.285]	0.558	1
26930	2.2	exomewide_scan	not_conditioned	t2d	Type 2 diabetes (T2D)	pLoF	0.001	low_outlier	ctrl	284661	SOCS3	ENSG00000184557	FALSE	FALSE	4	-0.333933	0.261512	-0.764082	0.096216	-0.334 [-0.764, 0.0962]	0.899	1
26936	2.2	exomewide_scan	not_conditioned	t2d	Type 2 diabetes (T2D)	pLoF	0.001	low_outlier	ctrl	284661	SOCS6	ENSG00000170677	FALSE	FALSE	10	-0.126258	0.163719	-0.395552	0.143036	-0.126 [-0.396, 0.143]	0.78	1
26945	2.2	exomewide_scan	not_conditioned	t2d	Type 2 diabetes (T2D)	pLoF	0.001	low_outlier	ctrl	284661	SOGA1	ENSG00000149639	FALSE	FALSE	60	-0.112591	0.066902	-0.222635	-0.002547	-0.113 [-0.223, -2.55e-03]	0.954	1
26947	2.2	exomewide_scan	not_conditioned	t2d	Type 2 diabetes (T2D)	pLoF	0.001	low_outlier	ctrl	284661	SOGA3	ENSG00000214338	FALSE	FALSE	66	-0.0459404	0.0680888	-0.157937	0.0660557	-0.0459 [-0.158, 0.0661]	0.75	1
26949	2.2	exomewide_scan	not_conditioned	t2d	Type 2 diabetes (T2D)	pLoF	0.001	low_outlier	ctrl	284661	SOHLH1	ENSG00000165643	FALSE	FALSE	160	-0.00338633	0.0431459	-0.074355	0.0675824	-3.39e-03 [-0.0744, 0.0676]	0.531	1
26951	2.2	exomewide_scan	not_conditioned	t2d	Type 2 diabetes (T2D)	pLoF	0.001	low_outlier	ctrl	284661	SOHLH2	ENSG00000120669	FALSE	FALSE	28	-0.0848848	0.0984271	-0.246783	0.0770134	-0.0849 [-0.247, 0.0770]	0.806	1
26953	2.2	exomewide_scan	not_conditioned	t2d	Type 2 diabetes (T2D)	pLoF	0.001	low_outlier	ctrl	284661	SON	ENSG00000159140	FALSE	FALSE	505679	-0.00140342	0.00157149	-0.00398829	0.00118145	-1.40e-03 [-3.99e-03, 1.18e-03]	0.814	1
26955	2.2	exomewide_scan	not_conditioned	t2d	Type 2 diabetes (T2D)	pLoF	0.001	low_outlier	ctrl	284661	SORBS1	ENSG00000095637	FALSE	FALSE	203	-0.00125032	0.0406965	-0.0681901	0.0656895	-1.25e-03 [-0.0682, 0.0657]	0.512	1
26957	2.2	exomewide_scan	not_conditioned	t2d	Type 2 diabetes (T2D)	pLoF	0.001	low_outlier	ctrl	284661	SORBS2	ENSG00000154556	FALSE	FALSE	223	-0.0270976	0.0352443	-0.0850693	0.0308741	-0.0271 [-0.0851, 0.0309]	0.779	1
26961	2.2	exomewide_scan	not_conditioned	t2d	Type 2 diabetes (T2D)	pLoF	0.001	low_outlier	ctrl	284661	SORCS1	ENSG00000108018	FALSE	FALSE	59	-0.0515674	0.0754691	-0.175703	0.0725682	-0.0516 [-0.176, 0.0726]	0.753	1
26973	2.2	exomewide_scan	not_conditioned	t2d	Type 2 diabetes (T2D)	pLoF	0.001	low_outlier	ctrl	284661	SOS1	ENSG00000115904	FALSE	FALSE	93	-0.011957	0.0568257	-0.105427	0.081513	-0.0120 [-0.105, 0.0815]	0.583	1
26975	2.2	exomewide_scan	not_conditioned	t2d	Type 2 diabetes (T2D)	pLoF	0.001	low_outlier	ctrl	284661	SOS2	ENSG00000100485	FALSE	FALSE	58	-0.077494	0.06762	-0.188719	0.033731	-0.0775 [-0.189, 0.0337]	0.874	1
26983	2.2	exomewide_scan	not_conditioned	t2d	Type 2 diabetes (T2D)	pLoF	0.001	low_outlier	ctrl	284661	SOWAHB	ENSG00000186212	FALSE	FALSE	75	-0.151039	0.0610293	-0.251423	-0.0506547	-0.151 [-0.251, -0.0507]	0.993	1
26988	2.2	exomewide_scan	not_conditioned	t2d	Type 2 diabetes (T2D)	pLoF	0.001	low_outlier	ctrl	284661	SOX10	ENSG00000100146	FALSE	FALSE	3	-0.0595797	0.29781	-0.549434	0.430274	-0.0596 [-0.549, 0.430]	0.579	1
26989	2.2	exomewide_scan	not_conditioned	t2d	Type 2 diabetes (T2D)	pLoF	0.001	low_outlier	ctrl	284661	SOX12	ENSG00000177732	FALSE	FALSE	6	-0.185681	0.211543	-0.533638	0.162276	-0.186 [-0.534, 0.162]	0.81	1
26993	2.2	exomewide_scan	not_conditioned	t2d	Type 2 diabetes (T2D)	pLoF	0.001	low_outlier	ctrl	284661	SOX14	ENSG00000168875	FALSE	FALSE	9	-0.466891	0.183161	-0.768164	-0.165618	-0.467 [-0.768, -0.166]	0.995	1
26994	2.2	exomewide_scan	not_conditioned	t2d	Type 2 diabetes (T2D)	pLoF	0.001	low_outlier	ctrl	284661	SOX15	ENSG00000129194	FALSE	FALSE	10	-0.0372204	0.165397	-0.309274	0.234833	-0.0372 [-0.309, 0.235]	0.589	1
26996	2.2	exomewide_scan	not_conditioned	t2d	Type 2 diabetes (T2D)	pLoF	0.001	low_outlier	ctrl	284661	SOX17	ENSG00000164736	FALSE	FALSE	3	-0.144817	0.308198	-0.651758	0.362124	-0.145 [-0.652, 0.362]	0.681	1
26997	2.2	exomewide_scan	not_conditioned	t2d	Type 2 diabetes (T2D)	pLoF	0.001	low_outlier	ctrl	284661	SOX18	ENSG00000203883	FALSE	FALSE	10	-0.199655	0.163861	-0.469182	0.0698724	-0.200 [-0.469, 0.0699]	0.888	1
27005	2.2	exomewide_scan	not_conditioned	t2d	Type 2 diabetes (T2D)	pLoF	0.001	low_outlier	ctrl	284661	SOX6	ENSG00000110693	FALSE	FALSE	4	-0.144469	0.274286	-0.595629	0.306691	-0.144 [-0.596, 0.307]	0.701	1
27007	2.2	exomewide_scan	not_conditioned	t2d	Type 2 diabetes (T2D)	pLoF	0.001	low_outlier	ctrl	284661	SOX7	ENSG00000171056	FALSE	FALSE	26	-0.0105974	0.104693	-0.182802	0.161607	-0.0106 [-0.183, 0.162]	0.54	1
27011	2.2	exomewide_scan	not_conditioned	t2d	Type 2 diabetes (T2D)	pLoF	0.001	low_outlier	ctrl	284661	SP1	ENSG00000185591	FALSE	FALSE	3	-0.0634512	0.310146	-0.573596	0.446694	-0.0635 [-0.574, 0.447]	0.581	1
27015	2.2	exomewide_scan	not_conditioned	t2d	Type 2 diabetes (T2D)	pLoF	0.001	low_outlier	ctrl	284661	SP110	ENSG00000135899	FALSE	FALSE	318	-0.0157423	0.0307429	-0.0663099	0.0348253	-0.0157 [-0.0663, 0.0348]	0.696	1
27017	2.2	exomewide_scan	not_conditioned	t2d	Type 2 diabetes (T2D)	pLoF	0.001	low_outlier	ctrl	284661	SP140	ENSG00000079263	FALSE	FALSE	234	-0.0256984	0.0358333	-0.0846389	0.0332421	-0.0257 [-0.0846, 0.0332]	0.763	1
27022	2.2	exomewide_scan	not_conditioned	t2d	Type 2 diabetes (T2D)	pLoF	0.001	low_outlier	ctrl	284661	SP3	ENSG00000172845	FALSE	FALSE	6	-0.0250418	0.223689	-0.392977	0.342894	-0.0250 [-0.393, 0.343]	0.545	1
27023	2.2	exomewide_scan	not_conditioned	t2d	Type 2 diabetes (T2D)	pLoF	0.001	low_outlier	ctrl	284661	SP4	ENSG00000105866	FALSE	FALSE	5	-0.490646	0.244772	-0.89326	-0.0880319	-0.491 [-0.893, -0.0880]	0.977	1
27029	2.2	exomewide_scan	not_conditioned	t2d	Type 2 diabetes (T2D)	pLoF	0.001	low_outlier	ctrl	284661	SP7	ENSG00000170374	FALSE	FALSE	76	-0.0643387	0.061628	-0.165708	0.0370303	-0.0643 [-0.166, 0.0370]	0.852	1
27045	2.2	exomewide_scan	not_conditioned	t2d	Type 2 diabetes (T2D)	pLoF	0.001	low_outlier	ctrl	284661	SPACDR	ENSG00000185955	FALSE	FALSE	462	-0.00440876	0.0254293	-0.0462362	0.0374187	-4.41e-03 [-0.0462, 0.0374]	0.569	1
27047	2.2	exomewide_scan	not_conditioned	t2d	Type 2 diabetes (T2D)	pLoF	0.001	low_outlier	ctrl	284661	SPAG1	ENSG00000104450	FALSE	FALSE	265	-0.00785541	0.0328071	-0.0618183	0.0461075	-7.86e-03 [-0.0618, 0.0461]	0.595	1
27049	2.2	exomewide_scan	not_conditioned	t2d	Type 2 diabetes (T2D)	pLoF	0.001	low_outlier	ctrl	282055	SPAG11A	ENSG00000178287	FALSE	FALSE	43	-0.0568299	0.0795814	-0.18773	0.0740699	-0.0568 [-0.188, 0.0741]	0.762	1
27052	2.2	exomewide_scan	not_conditioned	t2d	Type 2 diabetes (T2D)	pLoF	0.001	low_outlier	ctrl	284661	SPAG16	ENSG00000144451	FALSE	FALSE	320	-0.0465072	0.0305514	-0.0967598	0.00374538	-0.0465 [-0.0968, 3.75e-03]	0.936	1
27056	2.2	exomewide_scan	not_conditioned	t2d	Type 2 diabetes (T2D)	pLoF	0.001	low_outlier	ctrl	284661	SPAG4	ENSG00000061656	FALSE	FALSE	216	-0.0151232	0.0352703	-0.0731377	0.0428913	-0.0151 [-0.0731, 0.0429]	0.666	1
27060	2.2	exomewide_scan	not_conditioned	t2d	Type 2 diabetes (T2D)	pLoF	0.001	low_outlier	ctrl	284661	SPAG6	ENSG00000077327	FALSE	FALSE	160	-0.060417	0.0458366	-0.135811	0.0149775	-0.0604 [-0.136, 0.0150]	0.906	1
27064	2.2	exomewide_scan	not_conditioned	t2d	Type 2 diabetes (T2D)	pLoF	0.001	low_outlier	ctrl	284661	SPAG8	ENSG00000137098	FALSE	FALSE	546	-0.00428856	0.0234748	-0.0429012	0.034324	-4.29e-03 [-0.0429, 0.0343]	0.572	1
27070	2.2	exomewide_scan	not_conditioned	t2d	Type 2 diabetes (T2D)	pLoF	0.001	low_outlier	ctrl	284661	SPARC	ENSG00000113140	FALSE	FALSE	14	-0.0991298	0.141547	-0.331954	0.133694	-0.0991 [-0.332, 0.134]	0.758	1
27072	2.2	exomewide_scan	not_conditioned	t2d	Type 2 diabetes (T2D)	pLoF	0.001	low_outlier	ctrl	284661	SPARCL1	ENSG00000152583	FALSE	FALSE	179	-0.0667658	0.0395112	-0.131756	-0.00177566	-0.0668 [-0.132, -1.78e-03]	0.954	1
27076	2.2	exomewide_scan	not_conditioned	t2d	Type 2 diabetes (T2D)	pLoF	0.001	low_outlier	ctrl	284661	SPAST	ENSG00000021574	FALSE	FALSE	32	-0.0866608	0.0968647	-0.245989	0.0726675	-0.0867 [-0.246, 0.0727]	0.815	1
27077	2.2	exomewide_scan	not_conditioned	t2d	Type 2 diabetes (T2D)	pLoF	0.001	low_outlier	ctrl	284661	SPATA1	ENSG00000122432	FALSE	FALSE	207	-0.027304	0.0376192	-0.0891821	0.0345741	-0.0273 [-0.0892, 0.0346]	0.766	1
27079	2.2	exomewide_scan	not_conditioned	t2d	Type 2 diabetes (T2D)	pLoF	0.001	low_outlier	ctrl	284659	SPATA12	ENSG00000186451	FALSE	FALSE	2	-0.217245	0.388538	-0.856333	0.421843	-0.217 [-0.856, 0.422]	0.712	1
27083	2.2	exomewide_scan	not_conditioned	t2d	Type 2 diabetes (T2D)	pLoF	0.001	low_outlier	ctrl	284661	SPATA16	ENSG00000144962	FALSE	FALSE	86	-0.182468	0.0592604	-0.279943	-0.0849933	-0.182 [-0.280, -0.0850]	0.999	1
27093	2.2	exomewide_scan	not_conditioned	t2d	Type 2 diabetes (T2D)	pLoF	0.001	low_outlier	ctrl	284661	SPATA20	ENSG00000006282	FALSE	FALSE	381	-0.0258928	0.0268129	-0.0699961	0.0182105	-0.0259 [-0.0700, 0.0182]	0.833	1
27095	2.2	exomewide_scan	not_conditioned	t2d	Type 2 diabetes (T2D)	pLoF	0.001	low_outlier	ctrl	284661	SPATA21	ENSG00000187144	FALSE	FALSE	157	-0.0256728	0.0431925	-0.0967181	0.0453725	-0.0257 [-0.0967, 0.0454]	0.724	1
27097	2.2	exomewide_scan	not_conditioned	t2d	Type 2 diabetes (T2D)	pLoF	0.001	low_outlier	ctrl	284661	SPATA22	ENSG00000141255	FALSE	FALSE	230	-0.00726968	0.0345006	-0.0640181	0.0494788	-7.27e-03 [-0.0640, 0.0495]	0.583	1
27109	2.2	exomewide_scan	not_conditioned	t2d	Type 2 diabetes (T2D)	pLoF	0.001	low_outlier	ctrl	284660	SPATA31A3	ENSG00000275969	FALSE	FALSE	2	-0.29446	0.388207	-0.933004	0.344084	-0.294 [-0.933, 0.344]	0.776	1
27111	2.2	exomewide_scan	not_conditioned	t2d	Type 2 diabetes (T2D)	pLoF	0.001	low_outlier	ctrl	276399	SPATA31A6	ENSG00000185775	FALSE	FALSE	40	-0.138917	0.0827711	-0.275063	-0.00277066	-0.139 [-0.275, -2.77e-03]	0.953	1
27115	2.2	exomewide_scan	not_conditioned	t2d	Type 2 diabetes (T2D)	pLoF	0.001	low_outlier	ctrl	284661	SPATA31C1	ENSG00000230246	FALSE	FALSE	52	-0.0603617	0.0761403	-0.185601	0.0648779	-0.0604 [-0.186, 0.0649]	0.786	1
27117	2.2	exomewide_scan	not_conditioned	t2d	Type 2 diabetes (T2D)	pLoF	0.001	low_outlier	ctrl	284661	SPATA31C2	ENSG00000177910	FALSE	FALSE	25	-0.0853688	0.105661	-0.259166	0.0884281	-0.0854 [-0.259, 0.0884]	0.79	1
27120	2.2	exomewide_scan	not_conditioned	t2d	Type 2 diabetes (T2D)	pLoF	0.001	low_outlier	ctrl	271072	SPATA31D4	ENSG00000189357	FALSE	FALSE	1	-0.213105	0.549007	-1.11614	0.689931	-0.213 [-1.12, 0.690]	0.651	1
27121	2.2	exomewide_scan	not_conditioned	t2d	Type 2 diabetes (T2D)	pLoF	0.001	low_outlier	ctrl	284661	SPATA31E1	ENSG00000177992	FALSE	FALSE	149	-0.0296729	0.0449881	-0.103672	0.0443259	-0.0297 [-0.104, 0.0443]	0.745	1
27123	2.2	exomewide_scan	not_conditioned	t2d	Type 2 diabetes (T2D)	pLoF	0.001	low_outlier	ctrl	284661	SPATA32	ENSG00000184361	FALSE	FALSE	123	-0.00559385	0.0471689	-0.0831798	0.0719921	-5.59e-03 [-0.0832, 0.0720]	0.547	1
27125	2.2	exomewide_scan	not_conditioned	t2d	Type 2 diabetes (T2D)	pLoF	0.001	low_outlier	ctrl	284661	SPATA33	ENSG00000167523	FALSE	FALSE	22	-0.0129056	0.114219	-0.200779	0.174968	-0.0129 [-0.201, 0.175]	0.545	1
27137	2.2	exomewide_scan	not_conditioned	t2d	Type 2 diabetes (T2D)	pLoF	0.001	low_outlier	ctrl	284661	SPATA6	ENSG00000132122	FALSE	FALSE	131	-0.0804343	0.0472827	-0.158207	-0.00266118	-0.0804 [-0.158, -2.66e-03]	0.956	1
27145	2.2	exomewide_scan	not_conditioned	t2d	Type 2 diabetes (T2D)	pLoF	0.001	low_outlier	ctrl	284661	SPATC1	ENSG00000186583	FALSE	FALSE	497	-0.0224567	0.0239174	-0.0617973	0.0168839	-0.0225 [-0.0618, 0.0169]	0.826	1
27149	2.2	exomewide_scan	not_conditioned	t2d	Type 2 diabetes (T2D)	pLoF	0.001	low_outlier	ctrl	284661	SPATS1	ENSG00000249481	FALSE	FALSE	65	-0.112452	0.0686105	-0.225306	0.00040223	-0.112 [-0.225, 4.02e-04]	0.949	1
27157	2.2	exomewide_scan	not_conditioned	t2d	Type 2 diabetes (T2D)	pLoF	0.001	low_outlier	ctrl	284661	SPC25	ENSG00000152253	FALSE	FALSE	76	-0.0546284	0.0628588	-0.158022	0.0487651	-0.0546 [-0.158, 0.0488]	0.808	1
27163	2.2	exomewide_scan	not_conditioned	t2d	Type 2 diabetes (T2D)	pLoF	0.001	low_outlier	ctrl	284661	SPCS3	ENSG00000129128	FALSE	FALSE	23	-0.00822497	0.110196	-0.189481	0.173031	-8.22e-03 [-0.189, 0.173]	0.53	1
27165	2.2	exomewide_scan	not_conditioned	t2d	Type 2 diabetes (T2D)	pLoF	0.001	low_outlier	ctrl	284661	SPDEF	ENSG00000124664	FALSE	FALSE	10	-0.052998	0.174906	-0.340693	0.234697	-0.0530 [-0.341, 0.235]	0.619	1
27177	2.2	exomewide_scan	not_conditioned	t2d	Type 2 diabetes (T2D)	pLoF	0.001	low_outlier	ctrl	284661	SPDYE12	ENSG00000184616	FALSE	FALSE	40	-0.0663618	0.0865455	-0.208716	0.0759929	-0.0664 [-0.209, 0.0760]	0.778	1
27179	2.2	exomewide_scan	not_conditioned	t2d	Type 2 diabetes (T2D)	pLoF	0.001	low_outlier	ctrl	35323	SPDYE13	ENSG00000286038	FALSE	FALSE	2	-0.156938	0.387028	-0.793542	0.479666	-0.157 [-0.794, 0.480]	0.657	1
27183	2.2	exomewide_scan	not_conditioned	t2d	Type 2 diabetes (T2D)	pLoF	0.001	low_outlier	ctrl	247838	SPDYE17	ENSG00000186645	FALSE	FALSE	8	-0.0242211	0.193511	-0.342518	0.294076	-0.0242 [-0.343, 0.294]	0.55	1
27184	2.2	exomewide_scan	not_conditioned	t2d	Type 2 diabetes (T2D)	pLoF	0.001	low_outlier	ctrl	284661	SPDYE18	ENSG00000205482	FALSE	FALSE	138	-0.0289296	0.0466025	-0.105584	0.0477247	-0.0289 [-0.106, 0.0477]	0.733	1
27190	2.2	exomewide_scan	not_conditioned	t2d	Type 2 diabetes (T2D)	pLoF	0.001	low_outlier	ctrl	250640	SPDYE2B	ENSG00000173678	FALSE	FALSE	2	-0.315529	0.387018	-0.952117	0.321059	-0.316 [-0.952, 0.321]	0.793	1
27191	2.2	exomewide_scan	not_conditioned	t2d	Type 2 diabetes (T2D)	pLoF	0.001	low_outlier	ctrl	284661	SPDYE3	ENSG00000214300	FALSE	FALSE	341	-0.0564962	0.0262546	-0.0996812	-0.0133112	-0.0565 [-0.0997, -0.0133]	0.984	1
27195	2.2	exomewide_scan	not_conditioned	t2d	Type 2 diabetes (T2D)	pLoF	0.001	low_outlier	ctrl	284661	SPDYE5	ENSG00000170092	FALSE	FALSE	195	-0.0538172	0.039208	-0.118309	0.0106742	-0.0538 [-0.118, 0.0107]	0.915	1
27197	2.2	exomewide_scan	not_conditioned	t2d	Type 2 diabetes (T2D)	pLoF	0.001	low_outlier	ctrl	284558	SPDYE6	ENSG00000260097	FALSE	FALSE	28	-0.0360597	0.0938702	-0.190462	0.118343	-0.0361 [-0.190, 0.118]	0.65	1
27199	2.2	exomewide_scan	not_conditioned	t2d	Type 2 diabetes (T2D)	pLoF	0.001	low_outlier	ctrl	284661	SPECC1	ENSG00000128487	FALSE	FALSE	169	-0.0386194	0.040244	-0.104815	0.0275761	-0.0386 [-0.105, 0.0276]	0.831	1
27207	2.2	exomewide_scan	not_conditioned	t2d	Type 2 diabetes (T2D)	pLoF	0.001	low_outlier	ctrl	284661	SPEG	ENSG00000072195	FALSE	FALSE	157	-0.0393984	0.0437406	-0.111345	0.0325485	-0.0394 [-0.111, 0.0325]	0.816	1
27212	2.2	exomewide_scan	not_conditioned	t2d	Type 2 diabetes (T2D)	pLoF	0.001	low_outlier	ctrl	284661	SPEM2	ENSG00000184560	FALSE	FALSE	16	-0.212921	0.130758	-0.427999	0.00215677	-0.213 [-0.428, 2.16e-03]	0.948	1
27214	2.2	exomewide_scan	not_conditioned	t2d	Type 2 diabetes (T2D)	pLoF	0.001	low_outlier	ctrl	284661	SPEN	ENSG00000065526	FALSE	FALSE	16	-0.18502	0.135266	-0.407513	0.0374728	-0.185 [-0.408, 0.0375]	0.914	1
27216	2.2	exomewide_scan	not_conditioned	t2d	Type 2 diabetes (T2D)	pLoF	0.001	low_outlier	ctrl	284659	SPESP1	ENSG00000258484	FALSE	FALSE	4	-0.498713	0.264811	-0.934288	-0.0631377	-0.499 [-0.934, -0.0631]	0.97	1
27223	2.2	exomewide_scan	not_conditioned	t2d	Type 2 diabetes (T2D)	pLoF	0.001	low_outlier	ctrl	284661	SPHK1	ENSG00000176170	FALSE	FALSE	222	-0.0685147	0.0351162	-0.126276	-0.0107537	-0.0685 [-0.126, -0.0108]	0.974	1
27225	2.2	exomewide_scan	not_conditioned	t2d	Type 2 diabetes (T2D)	pLoF	0.001	low_outlier	ctrl	284661	SPHK2	ENSG00000063176	FALSE	FALSE	37	-0.155152	0.0857498	-0.296198	-0.0141061	-0.155 [-0.296, -0.0141]	0.965	1
27227	2.2	exomewide_scan	not_conditioned	t2d	Type 2 diabetes (T2D)	pLoF	0.001	low_outlier	ctrl	284661	SPHKAP	ENSG00000153820	FALSE	FALSE	133	-0.0794808	0.0475217	-0.157647	-0.00131456	-0.0795 [-0.158, -1.31e-03]	0.953	1
27229	2.2	exomewide_scan	not_conditioned	t2d	Type 2 diabetes (T2D)	pLoF	0.001	low_outlier	ctrl	284661	SPIB	ENSG00000269404	FALSE	FALSE	18	-0.194731	0.122937	-0.396944	0.00748237	-0.195 [-0.397, 7.48e-03]	0.943	1
27232	2.2	exomewide_scan	not_conditioned	t2d	Type 2 diabetes (T2D)	pLoF	0.001	low_outlier	ctrl	284661	SPICE1	ENSG00000163611	FALSE	FALSE	213	-0.0340347	0.0376634	-0.0959855	0.0279161	-0.0340 [-0.0960, 0.0279]	0.817	1
27236	2.2	exomewide_scan	not_conditioned	t2d	Type 2 diabetes (T2D)	pLoF	0.001	low_outlier	ctrl	284661	SPIN1	ENSG00000106723	FALSE	FALSE	3	-0.373169	0.31697	-0.894538	0.1482	-0.373 [-0.895, 0.148]	0.88	1
27237	2.2	exomewide_scan	not_conditioned	t2d	Type 2 diabetes (T2D)	pLoF	0.001	low_outlier	ctrl	284661	SPINDOC	ENSG00000168005	FALSE	FALSE	17	-0.0677967	0.133051	-0.286646	0.151053	-0.0678 [-0.287, 0.151]	0.695	1
27239	2.2	exomewide_scan	not_conditioned	t2d	Type 2 diabetes (T2D)	pLoF	0.001	low_outlier	ctrl	284661	SPINK1	ENSG00000164266	FALSE	FALSE	26	-0.246928	0.10387	-0.417779	-0.0760771	-0.247 [-0.418, -0.0761]	0.991	1
27245	2.2	exomewide_scan	not_conditioned	t2d	Type 2 diabetes (T2D)	pLoF	0.001	low_outlier	ctrl	284661	SPINK2	ENSG00000128040	FALSE	FALSE	18	-0.086946	0.124563	-0.291834	0.117942	-0.0869 [-0.292, 0.118]	0.757	1
27247	2.2	exomewide_scan	not_conditioned	t2d	Type 2 diabetes (T2D)	pLoF	0.001	low_outlier	ctrl	284661	SPINK4	ENSG00000122711	FALSE	FALSE	34	-0.103696	0.0941591	-0.258574	0.0511819	-0.104 [-0.259, 0.0512]	0.865	1
27249	2.2	exomewide_scan	not_conditioned	t2d	Type 2 diabetes (T2D)	pLoF	0.001	low_outlier	ctrl	284661	SPINK5	ENSG00000133710	FALSE	FALSE	648	-0.0230329	0.0208286	-0.0572929	0.0112271	-0.0230 [-0.0573, 0.0112]	0.866	1
27251	2.2	exomewide_scan	not_conditioned	t2d	Type 2 diabetes (T2D)	pLoF	0.001	low_outlier	ctrl	284661	SPINK6	ENSG00000178172	FALSE	FALSE	53	-0.0162775	0.0727543	-0.135948	0.103393	-0.0163 [-0.136, 0.103]	0.589	1
27253	2.2	exomewide_scan	not_conditioned	t2d	Type 2 diabetes (T2D)	pLoF	0.001	low_outlier	ctrl	284661	SPINK7	ENSG00000145879	FALSE	FALSE	146	-0.0395396	0.0438424	-0.111654	0.0325747	-0.0395 [-0.112, 0.0326]	0.816	1
27255	2.2	exomewide_scan	not_conditioned	t2d	Type 2 diabetes (T2D)	pLoF	0.001	low_outlier	ctrl	284661	SPINK8	ENSG00000229453	FALSE	FALSE	10	-0.209667	0.173762	-0.49548	0.0761461	-0.210 [-0.495, 0.0761]	0.886	1
27263	2.2	exomewide_scan	not_conditioned	t2d	Type 2 diabetes (T2D)	pLoF	0.001	low_outlier	ctrl	284661	SPINT3	ENSG00000101446	FALSE	FALSE	12	-0.0692843	0.149585	-0.31533	0.176761	-0.0693 [-0.315, 0.177]	0.678	1
27266	2.2	exomewide_scan	not_conditioned	t2d	Type 2 diabetes (T2D)	pLoF	0.001	low_outlier	ctrl	284661	SPIRE1	ENSG00000134278	FALSE	FALSE	43	-0.0911821	0.0789568	-0.221054	0.0386903	-0.0912 [-0.221, 0.0387]	0.876	1
27268	2.2	exomewide_scan	not_conditioned	t2d	Type 2 diabetes (T2D)	pLoF	0.001	low_outlier	ctrl	284661	SPIRE2	ENSG00000204991	FALSE	FALSE	381	-0.0693775	0.0274639	-0.114552	-0.0242034	-0.0694 [-0.115, -0.0242]	0.994	1
27270	2.2	exomewide_scan	not_conditioned	t2d	Type 2 diabetes (T2D)	pLoF	0.001	low_outlier	ctrl	284661	SPN	ENSG00000197471	FALSE	FALSE	29	-0.0432457	0.0994852	-0.206884	0.120393	-0.0432 [-0.207, 0.120]	0.668	1
27274	2.2	exomewide_scan	not_conditioned	t2d	Type 2 diabetes (T2D)	pLoF	0.001	low_outlier	ctrl	284661	SPNS2	ENSG00000183018	FALSE	FALSE	66	-0.0458187	0.0643864	-0.151725	0.0600875	-0.0458 [-0.152, 0.0601]	0.762	1
27276	2.2	exomewide_scan	not_conditioned	t2d	Type 2 diabetes (T2D)	pLoF	0.001	low_outlier	ctrl	284661	SPNS3	ENSG00000182557	FALSE	FALSE	159	-0.00249101	0.0414894	-0.070735	0.065753	-2.49e-03 [-0.0707, 0.0658]	0.524	1
27278	2.2	exomewide_scan	not_conditioned	t2d	Type 2 diabetes (T2D)	pLoF	0.001	low_outlier	ctrl	284661	SPO11	ENSG00000054796	FALSE	FALSE	477	-0.0248242	0.0237451	-0.0638814	0.014233	-0.0248 [-0.0639, 0.0142]	0.852	1
27280	2.2	exomewide_scan	not_conditioned	t2d	Type 2 diabetes (T2D)	pLoF	0.001	low_outlier	ctrl	284661	SPOCD1	ENSG00000134668	FALSE	FALSE	512	-0.0196568	0.0239329	-0.0590229	0.0197093	-0.0197 [-0.0590, 0.0197]	0.794	1
27282	2.2	exomewide_scan	not_conditioned	t2d	Type 2 diabetes (T2D)	pLoF	0.001	low_outlier	ctrl	284661	SPOCK1	ENSG00000152377	FALSE	FALSE	36	-0.0583476	0.0882736	-0.203545	0.0868496	-0.0583 [-0.204, 0.0868]	0.746	1
27286	2.2	exomewide_scan	not_conditioned	t2d	Type 2 diabetes (T2D)	pLoF	0.001	low_outlier	ctrl	284661	SPOCK3	ENSG00000196104	FALSE	FALSE	17	-0.138159	0.128174	-0.348986	0.0726685	-0.138 [-0.349, 0.0727]	0.859	1
27288	2.2	exomewide_scan	not_conditioned	t2d	Type 2 diabetes (T2D)	pLoF	0.001	low_outlier	ctrl	284661	SPON1	ENSG00000262655	FALSE	FALSE	80	-0.0191876	0.0613402	-0.120083	0.0817081	-0.0192 [-0.120, 0.0817]	0.623	1
27290	2.2	exomewide_scan	not_conditioned	t2d	Type 2 diabetes (T2D)	pLoF	0.001	low_outlier	ctrl	284661	SPON2	ENSG00000159674	FALSE	FALSE	105	-0.0371678	0.0515817	-0.122012	0.0476765	-0.0372 [-0.122, 0.0477]	0.764	1
27292	2.2	exomewide_scan	not_conditioned	t2d	Type 2 diabetes (T2D)	pLoF	0.001	low_outlier	ctrl	284661	SPOP	ENSG00000121067	FALSE	FALSE	10	-0.0912002	0.165395	-0.363251	0.18085	-0.0912 [-0.363, 0.181]	0.709	1
27294	2.2	exomewide_scan	not_conditioned	t2d	Type 2 diabetes (T2D)	pLoF	0.001	low_outlier	ctrl	284661	SPOPL	ENSG00000144228	FALSE	FALSE	42	-0.0934894	0.0845522	-0.232565	0.0455866	-0.0935 [-0.233, 0.0456]	0.866	1
27296	2.2	exomewide_scan	not_conditioned	t2d	Type 2 diabetes (T2D)	pLoF	0.001	low_outlier	ctrl	284661	SPOUT1	ENSG00000198917	FALSE	FALSE	102	-0.0188057	0.0543695	-0.108236	0.0706242	-0.0188 [-0.108, 0.0706]	0.635	1
27298	2.2	exomewide_scan	not_conditioned	t2d	Type 2 diabetes (T2D)	pLoF	0.001	low_outlier	ctrl	284661	SPP1	ENSG00000118785	FALSE	FALSE	117	-0.0461099	0.0488659	-0.126487	0.0342674	-0.0461 [-0.126, 0.0343]	0.827	1
27302	2.2	exomewide_scan	not_conditioned	t2d	Type 2 diabetes (T2D)	pLoF	0.001	low_outlier	ctrl	284661	SPPL2A	ENSG00000138600	FALSE	FALSE	75	-0.0726043	0.0611632	-0.173209	0.0280002	-0.0726 [-0.173, 0.0280]	0.882	1
27304	2.2	exomewide_scan	not_conditioned	t2d	Type 2 diabetes (T2D)	pLoF	0.001	low_outlier	ctrl	284661	SPPL2B	ENSG00000005206	FALSE	FALSE	44	-0.0360023	0.0786345	-0.165345	0.0933399	-0.0360 [-0.165, 0.0933]	0.676	1
27306	2.2	exomewide_scan	not_conditioned	t2d	Type 2 diabetes (T2D)	pLoF	0.001	low_outlier	ctrl	284661	SPPL2C	ENSG00000185294	FALSE	FALSE	80	-0.103398	0.0584832	-0.199594	-0.0072017	-0.103 [-0.200, -7.20e-03]	0.961	1
27309	2.2	exomewide_scan	not_conditioned	t2d	Type 2 diabetes (T2D)	pLoF	0.001	low_outlier	ctrl	284661	SPR	ENSG00000116096	FALSE	FALSE	169	-0.0501861	0.0421604	-0.119534	0.0191616	-0.0502 [-0.120, 0.0192]	0.883	1
27313	2.2	exomewide_scan	not_conditioned	t2d	Type 2 diabetes (T2D)	pLoF	0.001	low_outlier	ctrl	284661	SPRED2	ENSG00000198369	FALSE	FALSE	72	-0.0369044	0.0645809	-0.143131	0.0693217	-0.0369 [-0.143, 0.0693]	0.716	1
27315	2.2	exomewide_scan	not_conditioned	t2d	Type 2 diabetes (T2D)	pLoF	0.001	low_outlier	ctrl	284661	SPRED3	ENSG00000188766	FALSE	FALSE	48	-0.015131	0.0752871	-0.138967	0.108705	-0.0151 [-0.139, 0.109]	0.58	1
27317	2.2	exomewide_scan	not_conditioned	t2d	Type 2 diabetes (T2D)	pLoF	0.001	low_outlier	ctrl	284661	SPRING1	ENSG00000111412	FALSE	FALSE	90	-0.0733934	0.0566336	-0.166547	0.0197606	-0.0734 [-0.167, 0.0198]	0.903	1
27319	2.2	exomewide_scan	not_conditioned	t2d	Type 2 diabetes (T2D)	pLoF	0.001	low_outlier	ctrl	284661	SPRN	ENSG00000203772	FALSE	FALSE	3	-0.0306176	0.334652	-0.581071	0.519836	-0.0306 [-0.581, 0.520]	0.536	1
27321	2.2	exomewide_scan	not_conditioned	t2d	Type 2 diabetes (T2D)	pLoF	0.001	low_outlier	ctrl	284656	SPRR1B	ENSG00000169469	FALSE	FALSE	3	-0.100107	0.312377	-0.613921	0.413707	-0.100 [-0.614, 0.414]	0.626	1
27322	2.2	exomewide_scan	not_conditioned	t2d	Type 2 diabetes (T2D)	pLoF	0.001	low_outlier	ctrl	284661	SPRR2A	ENSG00000241794	FALSE	FALSE	9	-0.40485	0.180353	-0.701504	-0.108196	-0.405 [-0.702, -0.108]	0.988	1
27324	2.2	exomewide_scan	not_conditioned	t2d	Type 2 diabetes (T2D)	pLoF	0.001	low_outlier	ctrl	284661	SPRR2D	ENSG00000163216	FALSE	FALSE	18	-0.202704	0.127531	-0.412474	0.00706583	-0.203 [-0.412, 7.07e-03]	0.944	1
27325	2.2	exomewide_scan	not_conditioned	t2d	Type 2 diabetes (T2D)	pLoF	0.001	low_outlier	ctrl	284661	SPRR2E	ENSG00000203785	FALSE	FALSE	9	-0.0713628	0.180353	-0.368017	0.225291	-0.0714 [-0.368, 0.225]	0.654	1
27329	2.2	exomewide_scan	not_conditioned	t2d	Type 2 diabetes (T2D)	pLoF	0.001	low_outlier	ctrl	284661	SPRTN	ENSG00000010072	FALSE	FALSE	48	-0.0701473	0.0781004	-0.198611	0.0583164	-0.0701 [-0.199, 0.0583]	0.815	1
27333	2.2	exomewide_scan	not_conditioned	t2d	Type 2 diabetes (T2D)	pLoF	0.001	low_outlier	ctrl	284661	SPRY2	ENSG00000136158	FALSE	FALSE	15	-0.00586075	0.134474	-0.227051	0.215329	-5.86e-03 [-0.227, 0.215]	0.517	1
27338	2.2	exomewide_scan	not_conditioned	t2d	Type 2 diabetes (T2D)	pLoF	0.001	low_outlier	ctrl	284661	SPRYD4	ENSG00000176422	FALSE	FALSE	19	-0.0159035	0.123243	-0.21862	0.186813	-0.0159 [-0.219, 0.187]	0.551	1
27339	2.2	exomewide_scan	not_conditioned	t2d	Type 2 diabetes (T2D)	pLoF	0.001	low_outlier	ctrl	284661	SPRYD7	ENSG00000123178	FALSE	FALSE	9	-0.192587	0.173603	-0.478139	0.0929645	-0.193 [-0.478, 0.0930]	0.866	1
27343	2.2	exomewide_scan	not_conditioned	t2d	Type 2 diabetes (T2D)	pLoF	0.001	low_outlier	ctrl	284661	SPSB2	ENSG00000111671	FALSE	FALSE	260	-0.0446672	0.0333301	-0.0994903	0.0101559	-0.0447 [-0.0995, 0.0102]	0.91	1
27345	2.2	exomewide_scan	not_conditioned	t2d	Type 2 diabetes (T2D)	pLoF	0.001	low_outlier	ctrl	284661	SPSB3	ENSG00000162032	FALSE	FALSE	41	-0.00704896	0.0836713	-0.144676	0.130578	-7.05e-03 [-0.145, 0.131]	0.534	1
27347	2.2	exomewide_scan	not_conditioned	t2d	Type 2 diabetes (T2D)	pLoF	0.001	low_outlier	ctrl	284661	SPSB4	ENSG00000175093	FALSE	FALSE	41	-0.00608772	0.0858196	-0.147248	0.135073	-6.09e-03 [-0.147, 0.135]	0.528	1
27349	2.2	exomewide_scan	not_conditioned	t2d	Type 2 diabetes (T2D)	pLoF	0.001	low_outlier	ctrl	284661	SPTA1	ENSG00000163554	FALSE	FALSE	244	-0.00218817	0.0346522	-0.059186	0.0548096	-2.19e-03 [-0.0592, 0.0548]	0.525	1
27351	2.2	exomewide_scan	not_conditioned	t2d	Type 2 diabetes (T2D)	pLoF	0.001	low_outlier	ctrl	284661	SPTAN1	ENSG00000197694	FALSE	FALSE	60	-0.0861195	0.0708837	-0.202713	0.0304738	-0.0861 [-0.203, 0.0305]	0.888	1
27353	2.2	exomewide_scan	not_conditioned	t2d	Type 2 diabetes (T2D)	pLoF	0.001	low_outlier	ctrl	284661	SPTB	ENSG00000070182	FALSE	FALSE	76	-0.0597025	0.0590742	-0.156871	0.0374659	-0.0597 [-0.157, 0.0375]	0.844	1
27355	2.2	exomewide_scan	not_conditioned	t2d	Type 2 diabetes (T2D)	pLoF	0.001	low_outlier	ctrl	284661	SPTBN1	ENSG00000115306	FALSE	FALSE	15	-0.123725	0.141476	-0.356432	0.108982	-0.124 [-0.356, 0.109]	0.809	1
27363	2.2	exomewide_scan	not_conditioned	t2d	Type 2 diabetes (T2D)	pLoF	0.001	low_outlier	ctrl	284661	SPTLC1	ENSG00000090054	FALSE	FALSE	147	-0.136887	0.045293	-0.211387	-0.0623866	-0.137 [-0.211, -0.0624]	0.999	1
27365	2.2	exomewide_scan	not_conditioned	t2d	Type 2 diabetes (T2D)	pLoF	0.001	low_outlier	ctrl	284661	SPTLC2	ENSG00000100596	FALSE	FALSE	28	-0.0888062	0.0973169	-0.248878	0.0712659	-0.0888 [-0.249, 0.0713]	0.819	1
27367	2.2	exomewide_scan	not_conditioned	t2d	Type 2 diabetes (T2D)	pLoF	0.001	low_outlier	ctrl	284661	SPTLC3	ENSG00000172296	FALSE	FALSE	111	-0.0199872	0.0491917	-0.1009	0.0609259	-0.0200 [-0.101, 0.0609]	0.658	1
27369	2.2	exomewide_scan	not_conditioned	t2d	Type 2 diabetes (T2D)	pLoF	0.001	low_outlier	ctrl	284661	SPTSSA	ENSG00000165389	FALSE	FALSE	11	-0.0505152	0.15526	-0.305895	0.204865	-0.0505 [-0.306, 0.205]	0.628	1
27374	2.2	exomewide_scan	not_conditioned	t2d	Type 2 diabetes (T2D)	pLoF	0.001	low_outlier	ctrl	284661	SPX	ENSG00000134548	FALSE	FALSE	95	-0.0578144	0.0551233	-0.148484	0.0328554	-0.0578 [-0.148, 0.0329]	0.853	1
27381	2.2	exomewide_scan	not_conditioned	t2d	Type 2 diabetes (T2D)	pLoF	0.001	low_outlier	ctrl	284661	SQSTM1	ENSG00000161011	FALSE	FALSE	86	-0.025939	0.0571182	-0.11989	0.0680121	-0.0259 [-0.120, 0.0680]	0.675	1
27388	2.2	exomewide_scan	not_conditioned	t2d	Type 2 diabetes (T2D)	pLoF	0.001	low_outlier	ctrl	284661	SRC	ENSG00000197122	FALSE	FALSE	4	-0.939411	0.259085	-1.36557	-0.513254	-0.939 [-1.37, -0.513]	1	1
27389	2.2	exomewide_scan	not_conditioned	t2d	Type 2 diabetes (T2D)	pLoF	0.001	low_outlier	ctrl	284661	SRCAP	ENSG00000080603	FALSE	FALSE	22	-0.179023	0.114219	-0.366897	0.00885054	-0.179 [-0.367, 8.85e-03]	0.941	1
27391	2.2	exomewide_scan	not_conditioned	t2d	Type 2 diabetes (T2D)	pLoF	0.001	low_outlier	ctrl	284661	SRCIN1	ENSG00000277363	FALSE	FALSE	22	-0.0537654	0.111512	-0.237186	0.129656	-0.0538 [-0.237, 0.130]	0.685	1
27392	2.2	exomewide_scan	not_conditioned	t2d	Type 2 diabetes (T2D)	pLoF	0.001	low_outlier	ctrl	284661	SRD5A1	ENSG00000145545	FALSE	FALSE	38	-0.0558309	0.0859199	-0.197157	0.0854948	-0.0558 [-0.197, 0.0855]	0.742	1
27394	2.2	exomewide_scan	not_conditioned	t2d	Type 2 diabetes (T2D)	pLoF	0.001	low_outlier	ctrl	284661	SRD5A2	ENSG00000277893	FALSE	FALSE	143	-0.0347865	0.0458306	-0.110171	0.0405981	-0.0348 [-0.110, 0.0406]	0.776	1
27396	2.2	exomewide_scan	not_conditioned	t2d	Type 2 diabetes (T2D)	pLoF	0.001	low_outlier	ctrl	284661	SRD5A3	ENSG00000128039	FALSE	FALSE	553	-0.0432598	0.0224942	-0.0802595	-0.00626013	-0.0433 [-0.0803, -6.26e-03]	0.973	1
27400	2.2	exomewide_scan	not_conditioned	t2d	Type 2 diabetes (T2D)	pLoF	0.001	low_outlier	ctrl	284661	SREBF2	ENSG00000198911	FALSE	FALSE	76	-0.114565	0.0591769	-0.211902	-0.0172277	-0.115 [-0.212, -0.0172]	0.974	1
27406	2.2	exomewide_scan	not_conditioned	t2d	Type 2 diabetes (T2D)	pLoF	0.001	low_outlier	ctrl	284661	SRF	ENSG00000112658	FALSE	FALSE	8	-0.314662	0.195552	-0.636316	0.00699242	-0.315 [-0.636, 6.99e-03]	0.946	1
27407	2.2	exomewide_scan	not_conditioned	t2d	Type 2 diabetes (T2D)	pLoF	0.001	low_outlier	ctrl	284661	SRFBP1	ENSG00000151304	FALSE	FALSE	271	-0.0176325	0.0321866	-0.0705747	0.0353097	-0.0176 [-0.0706, 0.0353]	0.708	1
27412	2.2	exomewide_scan	not_conditioned	t2d	Type 2 diabetes (T2D)	pLoF	0.001	low_outlier	ctrl	284619	SRGAP2B	ENSG00000196369	FALSE	FALSE	53	-0.0256855	0.074326	-0.147941	0.0965699	-0.0257 [-0.148, 0.0966]	0.635	1
27414	2.2	exomewide_scan	not_conditioned	t2d	Type 2 diabetes (T2D)	pLoF	0.001	low_outlier	ctrl	284661	SRGAP2C	ENSG00000171943	FALSE	FALSE	58	-0.0757761	0.071051	-0.192645	0.0410924	-0.0758 [-0.193, 0.0411]	0.857	1
27419	2.2	exomewide_scan	not_conditioned	t2d	Type 2 diabetes (T2D)	pLoF	0.001	low_outlier	ctrl	284661	SRI	ENSG00000075142	FALSE	FALSE	50	-0.0948567	0.07741	-0.222185	0.0324714	-0.0949 [-0.222, 0.0325]	0.89	1
27427	2.2	exomewide_scan	not_conditioned	t2d	Type 2 diabetes (T2D)	pLoF	0.001	low_outlier	ctrl	284661	SRP14	ENSG00000140319	FALSE	FALSE	211	-0.0137142	0.0364739	-0.0737084	0.04628	-0.0137 [-0.0737, 0.0463]	0.647	1
27434	2.2	exomewide_scan	not_conditioned	t2d	Type 2 diabetes (T2D)	pLoF	0.001	low_outlier	ctrl	284661	SRP72	ENSG00000174780	FALSE	FALSE	109	-0.0606565	0.0506268	-0.14393	0.0226172	-0.0607 [-0.144, 0.0226]	0.885	1
27437	2.2	exomewide_scan	not_conditioned	t2d	Type 2 diabetes (T2D)	pLoF	0.001	low_outlier	ctrl	284661	SRPK1	ENSG00000096063	FALSE	FALSE	403	-0.0264446	0.0275712	-0.0717952	0.018906	-0.0264 [-0.0718, 0.0189]	0.831	1
27439	2.2	exomewide_scan	not_conditioned	t2d	Type 2 diabetes (T2D)	pLoF	0.001	low_outlier	ctrl	284661	SRPK2	ENSG00000135250	FALSE	FALSE	44	-0.0492778	0.0825183	-0.185008	0.0864527	-0.0493 [-0.185, 0.0865]	0.725	1
27443	2.2	exomewide_scan	not_conditioned	t2d	Type 2 diabetes (T2D)	pLoF	0.001	low_outlier	ctrl	284661	SRPRB	ENSG00000144867	FALSE	FALSE	75	-0.0142449	0.0634562	-0.118621	0.0901313	-0.0142 [-0.119, 0.0901]	0.589	1
27445	2.2	exomewide_scan	not_conditioned	t2d	Type 2 diabetes (T2D)	pLoF	0.001	low_outlier	ctrl	284661	SRR	ENSG00000167720	FALSE	FALSE	106	-0.0477579	0.0508096	-0.131332	0.0358165	-0.0478 [-0.131, 0.0358]	0.826	1
27447	2.2	exomewide_scan	not_conditioned	t2d	Type 2 diabetes (T2D)	pLoF	0.001	low_outlier	ctrl	284661	SRRD	ENSG00000100104	FALSE	FALSE	534	-0.0148791	0.0223427	-0.0516296	0.0218714	-0.0149 [-0.0516, 0.0219]	0.747	1
27449	2.2	exomewide_scan	not_conditioned	t2d	Type 2 diabetes (T2D)	pLoF	0.001	low_outlier	ctrl	284661	SRRM1	ENSG00000133226	FALSE	FALSE	13	-0.214293	0.150064	-0.461126	0.0325403	-0.214 [-0.461, 0.0325]	0.923	1
27451	2.2	exomewide_scan	not_conditioned	t2d	Type 2 diabetes (T2D)	pLoF	0.001	low_outlier	ctrl	284661	SRRM2	ENSG00000167978	FALSE	FALSE	195	-0.0682004	0.0383772	-0.131325	-0.00507552	-0.0682 [-0.131, -5.08e-03]	0.962	1
27455	2.2	exomewide_scan	not_conditioned	t2d	Type 2 diabetes (T2D)	pLoF	0.001	low_outlier	ctrl	284661	SRRM4	ENSG00000139767	FALSE	FALSE	31	-0.141007	0.0964874	-0.299715	0.0177006	-0.141 [-0.300, 0.0177]	0.928	1
27461	2.2	exomewide_scan	not_conditioned	t2d	Type 2 diabetes (T2D)	pLoF	0.001	low_outlier	ctrl	284661	SRSF11	ENSG00000116754	FALSE	FALSE	14	-0.188763	0.144606	-0.426619	0.0490927	-0.189 [-0.427, 0.0491]	0.904	1
27463	2.2	exomewide_scan	not_conditioned	t2d	Type 2 diabetes (T2D)	pLoF	0.001	low_outlier	ctrl	284661	SRSF12	ENSG00000154548	FALSE	FALSE	53	-0.0871109	0.0759803	-0.212087	0.0378656	-0.0871 [-0.212, 0.0379]	0.874	1
27465	2.2	exomewide_scan	not_conditioned	t2d	Type 2 diabetes (T2D)	pLoF	0.001	low_outlier	ctrl	284661	SRSF4	ENSG00000116350	FALSE	FALSE	12	-0.0763059	0.156192	-0.333219	0.180607	-0.0763 [-0.333, 0.181]	0.687	1
27471	2.2	exomewide_scan	not_conditioned	t2d	Type 2 diabetes (T2D)	pLoF	0.001	low_outlier	ctrl	284661	SRSF7	ENSG00000115875	FALSE	FALSE	9	-0.10179	0.182642	-0.402209	0.198629	-0.102 [-0.402, 0.199]	0.711	1
27478	2.2	exomewide_scan	not_conditioned	t2d	Type 2 diabetes (T2D)	pLoF	0.001	low_outlier	ctrl	284661	SS18	ENSG00000141380	FALSE	FALSE	17	-0.0410461	0.125568	-0.247587	0.165495	-0.0410 [-0.248, 0.165]	0.628	1
27482	2.2	exomewide_scan	not_conditioned	t2d	Type 2 diabetes (T2D)	pLoF	0.001	low_outlier	ctrl	284661	SS18L2	ENSG00000008324	FALSE	FALSE	8	-0.1654	0.194271	-0.484947	0.154147	-0.165 [-0.485, 0.154]	0.803	1
27485	2.2	exomewide_scan	not_conditioned	t2d	Type 2 diabetes (T2D)	pLoF	0.001	low_outlier	ctrl	284661	SSBP1	ENSG00000106028	FALSE	FALSE	20	-0.149595	0.122389	-0.350907	0.051717	-0.150 [-0.351, 0.0517]	0.889	1
27487	2.2	exomewide_scan	not_conditioned	t2d	Type 2 diabetes (T2D)	pLoF	0.001	low_outlier	ctrl	284661	SSBP2	ENSG00000145687	FALSE	FALSE	5	-0.413562	0.23685	-0.803146	-0.0239784	-0.414 [-0.803, -0.0240]	0.96	1
27494	2.2	exomewide_scan	not_conditioned	t2d	Type 2 diabetes (T2D)	pLoF	0.001	low_outlier	ctrl	284661	SSC5D	ENSG00000179954	FALSE	FALSE	441	-0.00219919	0.0248556	-0.043083	0.0386846	-2.20e-03 [-0.0431, 0.0387]	0.535	1
27496	2.2	exomewide_scan	not_conditioned	t2d	Type 2 diabetes (T2D)	pLoF	0.001	low_outlier	ctrl	284661	SSH1	ENSG00000084112	FALSE	FALSE	82	-0.0761683	0.0593309	-0.173759	0.0214223	-0.0762 [-0.174, 0.0214]	0.9	1
27498	2.2	exomewide_scan	not_conditioned	t2d	Type 2 diabetes (T2D)	pLoF	0.001	low_outlier	ctrl	284661	SSH2	ENSG00000141298	FALSE	FALSE	53	-0.0535697	0.0718487	-0.17175	0.0646109	-0.0536 [-0.172, 0.0646]	0.772	1
27510	2.2	exomewide_scan	not_conditioned	t2d	Type 2 diabetes (T2D)	pLoF	0.001	low_outlier	ctrl	284661	SSR2	ENSG00000163479	FALSE	FALSE	12	-0.063	0.156191	-0.319911	0.193911	-0.0630 [-0.320, 0.194]	0.657	1
27516	2.2	exomewide_scan	not_conditioned	t2d	Type 2 diabetes (T2D)	pLoF	0.001	low_outlier	ctrl	284661	SST	ENSG00000157005	FALSE	FALSE	5	-0.0541689	0.24574	-0.458375	0.350037	-0.0542 [-0.458, 0.350]	0.587	1
27519	2.2	exomewide_scan	not_conditioned	t2d	Type 2 diabetes (T2D)	pLoF	0.001	low_outlier	ctrl	284661	SSTR2	ENSG00000180616	FALSE	FALSE	38	-0.125458	0.0848507	-0.265025	0.014109	-0.125 [-0.265, 0.0141]	0.93	1
27523	2.2	exomewide_scan	not_conditioned	t2d	Type 2 diabetes (T2D)	pLoF	0.001	low_outlier	ctrl	284661	SSU72	ENSG00000160075	FALSE	FALSE	7	-0.0683401	0.2045	-0.404713	0.268032	-0.0683 [-0.405, 0.268]	0.631	1
27525	2.2	exomewide_scan	not_conditioned	t2d	Type 2 diabetes (T2D)	pLoF	0.001	low_outlier	ctrl	284661	SSUH2	ENSG00000125046	FALSE	FALSE	203	-0.00681441	0.0385793	-0.0702717	0.0566429	-6.81e-03 [-0.0703, 0.0566]	0.57	1
27531	2.2	exomewide_scan	not_conditioned	t2d	Type 2 diabetes (T2D)	pLoF	0.001	low_outlier	ctrl	284661	ST14	ENSG00000149418	FALSE	FALSE	57	-0.062936	0.0726665	-0.182462	0.0565898	-0.0629 [-0.182, 0.0566]	0.807	1
27533	2.2	exomewide_scan	not_conditioned	t2d	Type 2 diabetes (T2D)	pLoF	0.001	low_outlier	ctrl	284661	ST18	ENSG00000147488	FALSE	FALSE	58	-0.0743621	0.0700998	-0.189666	0.0409418	-0.0744 [-0.190, 0.0409]	0.856	1
27539	2.2	exomewide_scan	not_conditioned	t2d	Type 2 diabetes (T2D)	pLoF	0.001	low_outlier	ctrl	284661	ST3GAL3	ENSG00000126091	FALSE	FALSE	46	-0.0502506	0.0797799	-0.181477	0.0809757	-0.0503 [-0.181, 0.0810]	0.736	1
27541	2.2	exomewide_scan	not_conditioned	t2d	Type 2 diabetes (T2D)	pLoF	0.001	low_outlier	ctrl	284661	ST3GAL4	ENSG00000110080	FALSE	FALSE	27	-0.0101921	0.105576	-0.183849	0.163465	-0.0102 [-0.184, 0.163]	0.538	1
27543	2.2	exomewide_scan	not_conditioned	t2d	Type 2 diabetes (T2D)	pLoF	0.001	low_outlier	ctrl	284661	ST3GAL5	ENSG00000115525	FALSE	FALSE	139	-0.067367	0.0464852	-0.143828	0.00909435	-0.0674 [-0.144, 9.09e-03]	0.926	1
27545	2.2	exomewide_scan	not_conditioned	t2d	Type 2 diabetes (T2D)	pLoF	0.001	low_outlier	ctrl	284661	ST3GAL6	ENSG00000064225	FALSE	FALSE	121	-0.0397805	0.0499628	-0.121962	0.042401	-0.0398 [-0.122, 0.0424]	0.787	1
27547	2.2	exomewide_scan	not_conditioned	t2d	Type 2 diabetes (T2D)	pLoF	0.001	low_outlier	ctrl	284661	ST6GAL1	ENSG00000073849	FALSE	FALSE	38	-0.161464	0.0891425	-0.30809	-0.0148376	-0.161 [-0.308, -0.0148]	0.965	1
27551	2.2	exomewide_scan	not_conditioned	t2d	Type 2 diabetes (T2D)	pLoF	0.001	low_outlier	ctrl	284661	ST6GALNAC1	ENSG00000070526	FALSE	FALSE	449	-0.0360274	0.0247022	-0.0766589	0.0046041	-0.0360 [-0.0767, 4.60e-03]	0.928	1
27556	2.2	exomewide_scan	not_conditioned	t2d	Type 2 diabetes (T2D)	pLoF	0.001	low_outlier	ctrl	284661	ST6GALNAC4	ENSG00000136840	FALSE	FALSE	33	-0.19504	0.0955749	-0.352247	-0.0378333	-0.195 [-0.352, -0.0378]	0.979	1
27560	2.2	exomewide_scan	not_conditioned	t2d	Type 2 diabetes (T2D)	pLoF	0.001	low_outlier	ctrl	284661	ST6GALNAC6	ENSG00000160408	FALSE	FALSE	189	-0.0185215	0.0399475	-0.0842293	0.0471863	-0.0185 [-0.0842, 0.0472]	0.679	1
27562	2.2	exomewide_scan	not_conditioned	t2d	Type 2 diabetes (T2D)	pLoF	0.001	low_outlier	ctrl	284661	ST7	ENSG00000004866	FALSE	FALSE	22	-0.214356	0.116695	-0.406302	-0.0224098	-0.214 [-0.406, -0.0224]	0.967	1
27564	2.2	exomewide_scan	not_conditioned	t2d	Type 2 diabetes (T2D)	pLoF	0.001	low_outlier	ctrl	284661	ST7L	ENSG00000007341	FALSE	FALSE	202	-0.0359248	0.0380819	-0.098564	0.0267144	-0.0359 [-0.0986, 0.0267]	0.827	1
27566	2.2	exomewide_scan	not_conditioned	t2d	Type 2 diabetes (T2D)	pLoF	0.001	low_outlier	ctrl	284661	ST8SIA1	ENSG00000111728	FALSE	FALSE	14	-0.155974	0.143573	-0.392131	0.0801826	-0.156 [-0.392, 0.0802]	0.861	1
27569	2.2	exomewide_scan	not_conditioned	t2d	Type 2 diabetes (T2D)	pLoF	0.001	low_outlier	ctrl	284661	ST8SIA3	ENSG00000177511	FALSE	FALSE	14	-0.067621	0.138369	-0.295218	0.159976	-0.0676 [-0.295, 0.160]	0.687	1
27571	2.2	exomewide_scan	not_conditioned	t2d	Type 2 diabetes (T2D)	pLoF	0.001	low_outlier	ctrl	284661	ST8SIA4	ENSG00000113532	FALSE	FALSE	20	-0.0336382	0.118428	-0.228435	0.161159	-0.0336 [-0.228, 0.161]	0.612	1
27577	2.2	exomewide_scan	not_conditioned	t2d	Type 2 diabetes (T2D)	pLoF	0.001	low_outlier	ctrl	284661	STAB1	ENSG00000010327	FALSE	FALSE	1360	-0.00429121	0.0149355	-0.0288579	0.0202755	-4.29e-03 [-0.0289, 0.0203]	0.613	1
27579	2.2	exomewide_scan	not_conditioned	t2d	Type 2 diabetes (T2D)	pLoF	0.001	low_outlier	ctrl	284661	STAB2	ENSG00000136011	FALSE	FALSE	872	-0.0482155	0.0182194	-0.0781837	-0.0182473	-0.0482 [-0.0782, -0.0182]	0.996	1
27583	2.2	exomewide_scan	not_conditioned	t2d	Type 2 diabetes (T2D)	pLoF	0.001	low_outlier	ctrl	284661	STAC2	ENSG00000141750	FALSE	FALSE	224	-0.0144599	0.0349593	-0.0719628	0.043043	-0.0145 [-0.0720, 0.0430]	0.66	1
27585	2.2	exomewide_scan	not_conditioned	t2d	Type 2 diabetes (T2D)	pLoF	0.001	low_outlier	ctrl	284661	STAC3	ENSG00000185482	FALSE	FALSE	109	-0.0842203	0.0514632	-0.16887	0.000429131	-0.0842 [-0.169, 4.29e-04]	0.949	1
27588	2.2	exomewide_scan	not_conditioned	t2d	Type 2 diabetes (T2D)	pLoF	0.001	low_outlier	ctrl	284661	STAG3	ENSG00000066923	FALSE	FALSE	435	-0.00148795	0.0262621	-0.0446853	0.0417094	-1.49e-03 [-0.0447, 0.0417]	0.523	1
27596	2.2	exomewide_scan	not_conditioned	t2d	Type 2 diabetes (T2D)	pLoF	0.001	low_outlier	ctrl	284661	STAMBPL1	ENSG00000138134	FALSE	FALSE	117	-0.0294209	0.053598	-0.117582	0.05874	-0.0294 [-0.118, 0.0587]	0.708	1
27598	2.2	exomewide_scan	not_conditioned	t2d	Type 2 diabetes (T2D)	pLoF	0.001	low_outlier	ctrl	284661	STAP1	ENSG00000035720	FALSE	FALSE	97	-0.089478	0.0536658	-0.17775	-0.00120561	-0.0895 [-0.178, -1.21e-03]	0.952	1
27602	2.2	exomewide_scan	not_conditioned	t2d	Type 2 diabetes (T2D)	pLoF	0.001	low_outlier	ctrl	284661	STAR	ENSG00000147465	FALSE	FALSE	43	-0.078305	0.0814114	-0.212215	0.0556048	-0.0783 [-0.212, 0.0556]	0.832	1
27606	2.2	exomewide_scan	not_conditioned	t2d	Type 2 diabetes (T2D)	pLoF	0.001	low_outlier	ctrl	284661	STARD13	ENSG00000133121	FALSE	FALSE	83	-0.0169107	0.0571737	-0.110953	0.0771317	-0.0169 [-0.111, 0.0771]	0.616	1
27608	2.2	exomewide_scan	not_conditioned	t2d	Type 2 diabetes (T2D)	pLoF	0.001	low_outlier	ctrl	284661	STARD3	ENSG00000131748	FALSE	FALSE	77	-0.0763629	0.0596116	-0.174415	0.0216895	-0.0764 [-0.174, 0.0217]	0.9	1
27610	2.2	exomewide_scan	not_conditioned	t2d	Type 2 diabetes (T2D)	pLoF	0.001	low_outlier	ctrl	284661	STARD3NL	ENSG00000010270	FALSE	FALSE	22	-0.062879	0.116694	-0.254824	0.129066	-0.0629 [-0.255, 0.129]	0.705	1
27612	2.2	exomewide_scan	not_conditioned	t2d	Type 2 diabetes (T2D)	pLoF	0.001	low_outlier	ctrl	284661	STARD4	ENSG00000164211	FALSE	FALSE	269	-0.000585798	0.032306	-0.0537244	0.0525528	-5.86e-04 [-0.0537, 0.0526]	0.507	1
27616	2.2	exomewide_scan	not_conditioned	t2d	Type 2 diabetes (T2D)	pLoF	0.001	low_outlier	ctrl	284661	STARD6	ENSG00000174448	FALSE	FALSE	77	-0.0500906	0.0590073	-0.147149	0.0469678	-0.0501 [-0.147, 0.0470]	0.802	1
27618	2.2	exomewide_scan	not_conditioned	t2d	Type 2 diabetes (T2D)	pLoF	0.001	low_outlier	ctrl	284661	STARD7	ENSG00000084090	FALSE	FALSE	146	-0.0275855	0.045358	-0.102193	0.0470218	-0.0276 [-0.102, 0.0470]	0.728	1
27620	2.2	exomewide_scan	not_conditioned	t2d	Type 2 diabetes (T2D)	pLoF	0.001	low_outlier	ctrl	284661	STARD9	ENSG00000159433	FALSE	FALSE	1099	-0.0173702	0.0160068	-0.043699	0.00895864	-0.0174 [-0.0437, 8.96e-03]	0.861	1
27622	2.2	exomewide_scan	not_conditioned	t2d	Type 2 diabetes (T2D)	pLoF	0.001	low_outlier	ctrl	284661	STAT1	ENSG00000115415	FALSE	FALSE	18	-0.0524174	0.129149	-0.264849	0.160014	-0.0524 [-0.265, 0.160]	0.658	1
27626	2.2	exomewide_scan	not_conditioned	t2d	Type 2 diabetes (T2D)	pLoF	0.001	low_outlier	ctrl	284661	STAT3	ENSG00000168610	FALSE	FALSE	4	-0.26637	0.26151	-0.696516	0.163776	-0.266 [-0.697, 0.164]	0.846	1
27629	2.2	exomewide_scan	not_conditioned	t2d	Type 2 diabetes (T2D)	pLoF	0.001	low_outlier	ctrl	284661	STAT5A	ENSG00000126561	FALSE	FALSE	46	-0.0610547	0.0771208	-0.187907	0.0657977	-0.0611 [-0.188, 0.0658]	0.786	1
27631	2.2	exomewide_scan	not_conditioned	t2d	Type 2 diabetes (T2D)	pLoF	0.001	low_outlier	ctrl	284661	STAT5B	ENSG00000173757	FALSE	FALSE	17	-0.0590159	0.126854	-0.267672	0.14964	-0.0590 [-0.268, 0.150]	0.679	1
27635	2.2	exomewide_scan	not_conditioned	t2d	Type 2 diabetes (T2D)	pLoF	0.001	low_outlier	ctrl	284661	STATH	ENSG00000126549	FALSE	FALSE	35	-0.0255316	0.0893312	-0.172468	0.121405	-0.0255 [-0.172, 0.121]	0.612	1
27640	2.2	exomewide_scan	not_conditioned	t2d	Type 2 diabetes (T2D)	pLoF	0.001	low_outlier	ctrl	284661	STBD1	ENSG00000118804	FALSE	FALSE	146	-0.0660688	0.0437468	-0.138026	0.00588828	-0.0661 [-0.138, 5.89e-03]	0.935	1
27643	2.2	exomewide_scan	not_conditioned	t2d	Type 2 diabetes (T2D)	pLoF	0.001	low_outlier	ctrl	284661	STC2	ENSG00000113739	FALSE	FALSE	10	-0.0545122	0.16748	-0.329992	0.220968	-0.0545 [-0.330, 0.221]	0.628	1
27645	2.2	exomewide_scan	not_conditioned	t2d	Type 2 diabetes (T2D)	pLoF	0.001	low_outlier	ctrl	284661	STEAP1	ENSG00000164647	FALSE	FALSE	75	-0.0180692	0.0632078	-0.122037	0.0858984	-0.0181 [-0.122, 0.0859]	0.613	1
27649	2.2	exomewide_scan	not_conditioned	t2d	Type 2 diabetes (T2D)	pLoF	0.001	low_outlier	ctrl	284661	STEAP2	ENSG00000157214	FALSE	FALSE	572	-0.0196294	0.0229077	-0.0573092	0.0180504	-0.0196 [-0.0573, 0.0181]	0.804	1
27653	2.2	exomewide_scan	not_conditioned	t2d	Type 2 diabetes (T2D)	pLoF	0.001	low_outlier	ctrl	284661	STEAP4	ENSG00000127954	FALSE	FALSE	122	-0.0398399	0.0495628	-0.121363	0.0416837	-0.0398 [-0.121, 0.0417]	0.789	1
27655	2.2	exomewide_scan	not_conditioned	t2d	Type 2 diabetes (T2D)	pLoF	0.001	low_outlier	ctrl	284661	STH	ENSG00000256762	FALSE	FALSE	16	-0.0997394	0.130758	-0.314817	0.115338	-0.0997 [-0.315, 0.115]	0.777	1
27659	2.2	exomewide_scan	not_conditioned	t2d	Type 2 diabetes (T2D)	pLoF	0.001	low_outlier	ctrl	284661	STIM1	ENSG00000167323	FALSE	FALSE	25	-0.129398	0.109719	-0.30987	0.0510737	-0.129 [-0.310, 0.0511]	0.881	1
27668	2.2	exomewide_scan	not_conditioned	t2d	Type 2 diabetes (T2D)	pLoF	0.001	low_outlier	ctrl	284661	STK10	ENSG00000072786	FALSE	FALSE	219	-0.0178954	0.0358014	-0.0767835	0.0409927	-0.0179 [-0.0768, 0.0410]	0.691	1
27673	2.2	exomewide_scan	not_conditioned	t2d	Type 2 diabetes (T2D)	pLoF	0.001	low_outlier	ctrl	284661	STK16	ENSG00000115661	FALSE	FALSE	69	-0.0736758	0.0659694	-0.182186	0.0348342	-0.0737 [-0.182, 0.0348]	0.868	1
27681	2.2	exomewide_scan	not_conditioned	t2d	Type 2 diabetes (T2D)	pLoF	0.001	low_outlier	ctrl	284661	STK24	ENSG00000102572	FALSE	FALSE	18	-0.103067	0.122758	-0.304986	0.0988519	-0.103 [-0.305, 0.0989]	0.799	1
27685	2.2	exomewide_scan	not_conditioned	t2d	Type 2 diabetes (T2D)	pLoF	0.001	low_outlier	ctrl	284661	STK3	ENSG00000104375	FALSE	FALSE	57	-0.0728327	0.0707119	-0.189143	0.043478	-0.0728 [-0.189, 0.0435]	0.848	1
27687	2.2	exomewide_scan	not_conditioned	t2d	Type 2 diabetes (T2D)	pLoF	0.001	low_outlier	ctrl	284661	STK31	ENSG00000196335	FALSE	FALSE	108	-0.0643496	0.0526765	-0.150995	0.0222955	-0.0643 [-0.151, 0.0223]	0.889	1
27689	2.2	exomewide_scan	not_conditioned	t2d	Type 2 diabetes (T2D)	pLoF	0.001	low_outlier	ctrl	284661	STK32A	ENSG00000169302	FALSE	FALSE	125	-0.0276628	0.0473802	-0.105596	0.0502707	-0.0277 [-0.106, 0.0503]	0.72	1
27691	2.2	exomewide_scan	not_conditioned	t2d	Type 2 diabetes (T2D)	pLoF	0.001	low_outlier	ctrl	284661	STK32B	ENSG00000152953	FALSE	FALSE	87	-0.0342679	0.0566657	-0.127475	0.0589389	-0.0343 [-0.127, 0.0589]	0.727	1
27693	2.2	exomewide_scan	not_conditioned	t2d	Type 2 diabetes (T2D)	pLoF	0.001	low_outlier	ctrl	284661	STK32C	ENSG00000165752	FALSE	FALSE	47	-0.0949084	0.0845549	-0.233989	0.044172	-0.0949 [-0.234, 0.0442]	0.869	1
27699	2.2	exomewide_scan	not_conditioned	t2d	Type 2 diabetes (T2D)	pLoF	0.001	low_outlier	ctrl	284661	STK36	ENSG00000163482	FALSE	FALSE	573	-0.0144932	0.022913	-0.0521817	0.0231953	-0.0145 [-0.0522, 0.0232]	0.736	1
27701	2.2	exomewide_scan	not_conditioned	t2d	Type 2 diabetes (T2D)	pLoF	0.001	low_outlier	ctrl	284661	STK38	ENSG00000112079	FALSE	FALSE	35	-0.0080777	0.0934953	-0.161864	0.145708	-8.08e-03 [-0.162, 0.146]	0.534	1
27703	2.2	exomewide_scan	not_conditioned	t2d	Type 2 diabetes (T2D)	pLoF	0.001	low_outlier	ctrl	284661	STK38L	ENSG00000211455	FALSE	FALSE	29	-0.0607851	0.0997581	-0.224873	0.103302	-0.0608 [-0.225, 0.103]	0.729	1
27705	2.2	exomewide_scan	not_conditioned	t2d	Type 2 diabetes (T2D)	pLoF	0.001	low_outlier	ctrl	284661	STK39	ENSG00000198648	FALSE	FALSE	32	-0.0684745	0.0968648	-0.227803	0.0908539	-0.0685 [-0.228, 0.0909]	0.76	1
27709	2.2	exomewide_scan	not_conditioned	t2d	Type 2 diabetes (T2D)	pLoF	0.001	low_outlier	ctrl	284661	STK40	ENSG00000196182	FALSE	FALSE	24	-0.0624305	0.110446	-0.244098	0.119237	-0.0624 [-0.244, 0.119]	0.714	1
27711	2.2	exomewide_scan	not_conditioned	t2d	Type 2 diabetes (T2D)	pLoF	0.001	low_outlier	ctrl	284661	STKLD1	ENSG00000198870	FALSE	FALSE	416	-0.0158013	0.0269371	-0.0601089	0.0285063	-0.0158 [-0.0601, 0.0285]	0.721	1
27713	2.2	exomewide_scan	not_conditioned	t2d	Type 2 diabetes (T2D)	pLoF	0.001	low_outlier	ctrl	284661	STMN1	ENSG00000117632	FALSE	FALSE	6	-0.311174	0.220887	-0.674501	0.0521528	-0.311 [-0.675, 0.0522]	0.921	1
27718	2.2	exomewide_scan	not_conditioned	t2d	Type 2 diabetes (T2D)	pLoF	0.001	low_outlier	ctrl	284661	STMND1	ENSG00000230873	FALSE	FALSE	29	-0.0482356	0.102712	-0.217182	0.120711	-0.0482 [-0.217, 0.121]	0.681	1
27720	2.2	exomewide_scan	not_conditioned	t2d	Type 2 diabetes (T2D)	pLoF	0.001	low_outlier	ctrl	284661	STMP1	ENSG00000243317	FALSE	FALSE	4	-0.221855	0.273663	-0.671991	0.228281	-0.222 [-0.672, 0.228]	0.791	1
27723	2.2	exomewide_scan	not_conditioned	t2d	Type 2 diabetes (T2D)	pLoF	0.001	low_outlier	ctrl	284661	STOM	ENSG00000148175	FALSE	FALSE	76	-0.02303	0.0629836	-0.126629	0.0805688	-0.0230 [-0.127, 0.0806]	0.643	1
27725	2.2	exomewide_scan	not_conditioned	t2d	Type 2 diabetes (T2D)	pLoF	0.001	low_outlier	ctrl	284661	STOML1	ENSG00000067221	FALSE	FALSE	120	-0.0310986	0.0483573	-0.110639	0.0484421	-0.0311 [-0.111, 0.0484]	0.74	1
27729	2.2	exomewide_scan	not_conditioned	t2d	Type 2 diabetes (T2D)	pLoF	0.001	low_outlier	ctrl	284661	STOML3	ENSG00000133115	FALSE	FALSE	69	-0.0798408	0.0627049	-0.182981	0.0232996	-0.0798 [-0.183, 0.0233]	0.899	1
27733	2.2	exomewide_scan	not_conditioned	t2d	Type 2 diabetes (T2D)	pLoF	0.001	low_outlier	ctrl	284661	STON2	ENSG00000140022	FALSE	FALSE	391	-0.0231119	0.026059	-0.0659751	0.0197513	-0.0231 [-0.0660, 0.0198]	0.812	1
27735	2.2	exomewide_scan	not_conditioned	t2d	Type 2 diabetes (T2D)	pLoF	0.001	low_outlier	ctrl	284661	STOX1	ENSG00000165730	FALSE	FALSE	408	-0.102429	0.0287165	-0.149663	-0.0551946	-0.102 [-0.150, -0.0552]	1	1
27741	2.2	exomewide_scan	not_conditioned	t2d	Type 2 diabetes (T2D)	pLoF	0.001	low_outlier	ctrl	284661	STPG2	ENSG00000163116	FALSE	FALSE	499	-0.004555	0.0236305	-0.0434237	0.0343137	-4.56e-03 [-0.0434, 0.0343]	0.576	1
27747	2.2	exomewide_scan	not_conditioned	t2d	Type 2 diabetes (T2D)	pLoF	0.001	low_outlier	ctrl	284661	STRA6	ENSG00000137868	FALSE	FALSE	190	-0.0198479	0.0384353	-0.0830683	0.0433725	-0.0198 [-0.0831, 0.0434]	0.697	1
27753	2.2	exomewide_scan	not_conditioned	t2d	Type 2 diabetes (T2D)	pLoF	0.001	low_outlier	ctrl	284661	STRADB	ENSG00000082146	FALSE	FALSE	67	-0.0386146	0.0669467	-0.148732	0.0715029	-0.0386 [-0.149, 0.0715]	0.718	1
27755	2.2	exomewide_scan	not_conditioned	t2d	Type 2 diabetes (T2D)	pLoF	0.001	low_outlier	ctrl	284661	STRAP	ENSG00000023734	FALSE	FALSE	16	-0.0199565	0.134301	-0.240862	0.200949	-0.0200 [-0.241, 0.201]	0.559	1
27757	2.2	exomewide_scan	not_conditioned	t2d	Type 2 diabetes (T2D)	pLoF	0.001	low_outlier	ctrl	284661	STRBP	ENSG00000165209	FALSE	FALSE	6	-0.132225	0.224133	-0.500891	0.236441	-0.132 [-0.501, 0.236]	0.722	1
27758	2.2	exomewide_scan	not_conditioned	t2d	Type 2 diabetes (T2D)	pLoF	0.001	low_outlier	ctrl	284661	STRC	ENSG00000242866	FALSE	FALSE	315	-0.0119887	0.0296692	-0.0607902	0.0368128	-0.0120 [-0.0608, 0.0368]	0.657	1
27762	2.2	exomewide_scan	not_conditioned	t2d	Type 2 diabetes (T2D)	pLoF	0.001	low_outlier	ctrl	284661	STRIP2	ENSG00000128578	FALSE	FALSE	310	-0.0476251	0.0311028	-0.0987847	0.00353445	-0.0476 [-0.0988, 3.53e-03]	0.937	1
27772	2.2	exomewide_scan	not_conditioned	t2d	Type 2 diabetes (T2D)	pLoF	0.001	low_outlier	ctrl	284661	STT3B	ENSG00000163527	FALSE	FALSE	7	-0.0847816	0.207685	-0.426393	0.25683	-0.0848 [-0.426, 0.257]	0.658	1
27782	2.2	exomewide_scan	not_conditioned	t2d	Type 2 diabetes (T2D)	pLoF	0.001	low_outlier	ctrl	284661	STX12	ENSG00000117758	FALSE	FALSE	28	-0.0532113	0.102254	-0.221404	0.114982	-0.0532 [-0.221, 0.115]	0.699	1
27784	2.2	exomewide_scan	not_conditioned	t2d	Type 2 diabetes (T2D)	pLoF	0.001	low_outlier	ctrl	284661	STX16	ENSG00000124222	FALSE	FALSE	50	-0.116581	0.0732861	-0.237126	0.00396391	-0.117 [-0.237, 3.96e-03]	0.944	1
27786	2.2	exomewide_scan	not_conditioned	t2d	Type 2 diabetes (T2D)	pLoF	0.001	low_outlier	ctrl	284661	STX17	ENSG00000136874	FALSE	FALSE	89	-0.243313	0.0582036	-0.339049	-0.147577	-0.243 [-0.339, -0.148]	1	1
27788	2.2	exomewide_scan	not_conditioned	t2d	Type 2 diabetes (T2D)	pLoF	0.001	low_outlier	ctrl	284661	STX18	ENSG00000168818	FALSE	FALSE	110	-0.0234715	0.0503963	-0.106366	0.059423	-0.0235 [-0.106, 0.0594]	0.679	1
27790	2.2	exomewide_scan	not_conditioned	t2d	Type 2 diabetes (T2D)	pLoF	0.001	low_outlier	ctrl	284661	STX19	ENSG00000178750	FALSE	FALSE	86	-0.0444514	0.0592603	-0.141926	0.0530231	-0.0445 [-0.142, 0.0530]	0.773	1
27792	2.2	exomewide_scan	not_conditioned	t2d	Type 2 diabetes (T2D)	pLoF	0.001	low_outlier	ctrl	284661	STX1A	ENSG00000106089	FALSE	FALSE	5	-0.00464523	0.244772	-0.407259	0.397969	-4.65e-03 [-0.407, 0.398]	0.508	1
27794	2.2	exomewide_scan	not_conditioned	t2d	Type 2 diabetes (T2D)	pLoF	0.001	low_outlier	ctrl	284661	STX1B	ENSG00000099365	FALSE	FALSE	7	-0.00600559	0.202484	-0.339062	0.327051	-6.01e-03 [-0.339, 0.327]	0.512	1
27796	2.2	exomewide_scan	not_conditioned	t2d	Type 2 diabetes (T2D)	pLoF	0.001	low_outlier	ctrl	284661	STX2	ENSG00000111450	FALSE	FALSE	70	-0.0317833	0.0642142	-0.137406	0.0738397	-0.0318 [-0.137, 0.0738]	0.69	1
27804	2.2	exomewide_scan	not_conditioned	t2d	Type 2 diabetes (T2D)	pLoF	0.001	low_outlier	ctrl	284661	STX6	ENSG00000135823	FALSE	FALSE	39	-0.0666364	0.0866435	-0.209152	0.0758795	-0.0666 [-0.209, 0.0759]	0.779	1
27808	2.2	exomewide_scan	not_conditioned	t2d	Type 2 diabetes (T2D)	pLoF	0.001	low_outlier	ctrl	284661	STX8	ENSG00000170310	FALSE	FALSE	160	-0.0414212	0.0413597	-0.109452	0.0266095	-0.0414 [-0.109, 0.0266]	0.842	1
27815	2.2	exomewide_scan	not_conditioned	t2d	Type 2 diabetes (T2D)	pLoF	0.001	low_outlier	ctrl	284661	STXBP4	ENSG00000166263	FALSE	FALSE	77	-0.00138529	0.0596113	-0.0994372	0.0966666	-1.39e-03 [-0.0994, 0.0967]	0.509	1
27819	2.2	exomewide_scan	not_conditioned	t2d	Type 2 diabetes (T2D)	pLoF	0.001	low_outlier	ctrl	284661	STXBP5L	ENSG00000145087	FALSE	FALSE	68	-0.120158	0.0666415	-0.229774	-0.0105425	-0.120 [-0.230, -0.0105]	0.964	1
27825	2.2	exomewide_scan	not_conditioned	t2d	Type 2 diabetes (T2D)	pLoF	0.001	low_outlier	ctrl	284661	STYX	ENSG00000198252	FALSE	FALSE	21	-0.0143826	0.112372	-0.199218	0.170453	-0.0144 [-0.199, 0.170]	0.551	1
27827	2.2	exomewide_scan	not_conditioned	t2d	Type 2 diabetes (T2D)	pLoF	0.001	low_outlier	ctrl	284661	STYXL1	ENSG00000127952	FALSE	FALSE	100	-0.0524913	0.0547418	-0.142534	0.0375509	-0.0525 [-0.143, 0.0376]	0.831	1
27831	2.2	exomewide_scan	not_conditioned	t2d	Type 2 diabetes (T2D)	pLoF	0.001	low_outlier	ctrl	284661	SUB1	ENSG00000113387	FALSE	FALSE	4	-0.563247	0.264806	-0.998814	-0.12768	-0.563 [-0.999, -0.128]	0.983	1
27833	2.2	exomewide_scan	not_conditioned	t2d	Type 2 diabetes (T2D)	pLoF	0.001	low_outlier	ctrl	284661	SUCLA2	ENSG00000136143	FALSE	FALSE	64	-0.00487962	0.0651076	-0.111972	0.102213	-4.88e-03 [-0.112, 0.102]	0.53	1
27837	2.2	exomewide_scan	not_conditioned	t2d	Type 2 diabetes (T2D)	pLoF	0.001	low_outlier	ctrl	284661	SUCLG2	ENSG00000172340	FALSE	FALSE	187	-0.0205998	0.040195	-0.0867147	0.0455151	-0.0206 [-0.0867, 0.0455]	0.696	1
27839	2.2	exomewide_scan	not_conditioned	t2d	Type 2 diabetes (T2D)	pLoF	0.001	low_outlier	ctrl	284661	SUCNR1	ENSG00000198829	FALSE	FALSE	14	-0.0536155	0.146857	-0.295174	0.187943	-0.0536 [-0.295, 0.188]	0.642	1
27840	2.2	exomewide_scan	not_conditioned	t2d	Type 2 diabetes (T2D)	pLoF	0.001	low_outlier	ctrl	284661	SUCO	ENSG00000094975	FALSE	FALSE	207	-0.0164108	0.0376193	-0.078289	0.0454674	-0.0164 [-0.0783, 0.0455]	0.669	1
27842	2.2	exomewide_scan	not_conditioned	t2d	Type 2 diabetes (T2D)	pLoF	0.001	low_outlier	ctrl	284661	SUDS3	ENSG00000111707	FALSE	FALSE	20	-0.139688	0.120123	-0.337273	0.0578968	-0.140 [-0.337, 0.0579]	0.878	1
27851	2.2	exomewide_scan	not_conditioned	t2d	Type 2 diabetes (T2D)	pLoF	0.001	low_outlier	ctrl	284661	SUGT1	ENSG00000165416	FALSE	FALSE	14	-0.262395	0.139194	-0.491349	-0.0334412	-0.262 [-0.491, -0.0334]	0.97	1
27853	2.2	exomewide_scan	not_conditioned	t2d	Type 2 diabetes (T2D)	pLoF	0.001	low_outlier	ctrl	284661	SULF1	ENSG00000137573	FALSE	FALSE	36	-0.0927104	0.0889742	-0.23906	0.0536391	-0.0927 [-0.239, 0.0536]	0.851	1
27855	2.2	exomewide_scan	not_conditioned	t2d	Type 2 diabetes (T2D)	pLoF	0.001	low_outlier	ctrl	284661	SULF2	ENSG00000196562	FALSE	FALSE	64	-0.0536482	0.0647781	-0.160199	0.0529023	-0.0536 [-0.160, 0.0529]	0.796	1
27861	2.2	exomewide_scan	not_conditioned	t2d	Type 2 diabetes (T2D)	pLoF	0.001	low_outlier	ctrl	273542	SULT1A3	ENSG00000261052	FALSE	FALSE	21	-0.173182	0.116907	-0.365477	0.0191129	-0.173 [-0.365, 0.0191]	0.931	1
27863	2.2	exomewide_scan	not_conditioned	t2d	Type 2 diabetes (T2D)	pLoF	0.001	low_outlier	ctrl	250026	SULT1A4	ENSG00000213648	FALSE	FALSE	22	-0.0836335	0.11422	-0.271509	0.104242	-0.0836 [-0.272, 0.104]	0.768	1
27865	2.2	exomewide_scan	not_conditioned	t2d	Type 2 diabetes (T2D)	pLoF	0.001	low_outlier	ctrl	284661	SULT1B1	ENSG00000173597	FALSE	FALSE	145	-0.108743	0.0438974	-0.180948	-0.0365382	-0.109 [-0.181, -0.0365]	0.993	1
27867	2.2	exomewide_scan	not_conditioned	t2d	Type 2 diabetes (T2D)	pLoF	0.001	low_outlier	ctrl	284661	SULT1C2	ENSG00000198203	FALSE	FALSE	104	-0.0582269	0.0537375	-0.146617	0.0301634	-0.0582 [-0.147, 0.0302]	0.861	1
27879	2.2	exomewide_scan	not_conditioned	t2d	Type 2 diabetes (T2D)	pLoF	0.001	low_outlier	ctrl	284661	SULT4A1	ENSG00000130540	FALSE	FALSE	17	-0.0338859	0.125108	-0.23967	0.171898	-0.0339 [-0.240, 0.172]	0.607	1
27883	2.2	exomewide_scan	not_conditioned	t2d	Type 2 diabetes (T2D)	pLoF	0.001	low_outlier	ctrl	284661	SUMF1	ENSG00000144455	FALSE	FALSE	86	-0.0385472	0.0592604	-0.136022	0.0589275	-0.0385 [-0.136, 0.0589]	0.742	1
27885	2.2	exomewide_scan	not_conditioned	t2d	Type 2 diabetes (T2D)	pLoF	0.001	low_outlier	ctrl	284661	SUMF2	ENSG00000129103	FALSE	FALSE	52	-0.0503568	0.0759066	-0.175212	0.0744984	-0.0504 [-0.175, 0.0745]	0.746	1
27893	2.2	exomewide_scan	not_conditioned	t2d	Type 2 diabetes (T2D)	pLoF	0.001	low_outlier	ctrl	284661	SUN2	ENSG00000100242	FALSE	FALSE	100	-0.0451709	0.0515908	-0.13003	0.0396884	-0.0452 [-0.130, 0.0397]	0.809	1
27899	2.2	exomewide_scan	not_conditioned	t2d	Type 2 diabetes (T2D)	pLoF	0.001	low_outlier	ctrl	284661	SUOX	ENSG00000139531	FALSE	FALSE	98	-0.0811535	0.0542734	-0.170425	0.0081183	-0.0812 [-0.170, 8.12e-03]	0.933	1
27901	2.2	exomewide_scan	not_conditioned	t2d	Type 2 diabetes (T2D)	pLoF	0.001	low_outlier	ctrl	284661	SUPT16H	ENSG00000092201	FALSE	FALSE	20	-0.077289	0.115146	-0.266687	0.112109	-0.0773 [-0.267, 0.112]	0.749	1
27907	2.2	exomewide_scan	not_conditioned	t2d	Type 2 diabetes (T2D)	pLoF	0.001	low_outlier	ctrl	284661	SUPT4H1	ENSG00000213246	FALSE	FALSE	48	-0.145971	0.0754976	-0.270154	-0.0217885	-0.146 [-0.270, -0.0218]	0.973	1
27912	2.2	exomewide_scan	not_conditioned	t2d	Type 2 diabetes (T2D)	pLoF	0.001	low_outlier	ctrl	284661	SUPT7L	ENSG00000119760	FALSE	FALSE	118	-0.0331893	0.0504507	-0.116173	0.0497947	-0.0332 [-0.116, 0.0498]	0.745	1
27918	2.2	exomewide_scan	not_conditioned	t2d	Type 2 diabetes (T2D)	pLoF	0.001	low_outlier	ctrl	284661	SURF2	ENSG00000148291	FALSE	FALSE	293	-0.00295369	0.0320897	-0.0557365	0.0498292	-2.95e-03 [-0.0557, 0.0498]	0.537	1
27921	2.2	exomewide_scan	not_conditioned	t2d	Type 2 diabetes (T2D)	pLoF	0.001	low_outlier	ctrl	284661	SURF6	ENSG00000148296	FALSE	FALSE	172	-0.0674058	0.0418739	-0.136282	0.00147064	-0.0674 [-0.136, 1.47e-03]	0.946	1
27923	2.2	exomewide_scan	not_conditioned	t2d	Type 2 diabetes (T2D)	pLoF	0.001	low_outlier	ctrl	284661	SUSD1	ENSG00000106868	FALSE	FALSE	301	-0.00843676	0.0316611	-0.0605146	0.0436411	-8.44e-03 [-0.0605, 0.0436]	0.605	1
27925	2.2	exomewide_scan	not_conditioned	t2d	Type 2 diabetes (T2D)	pLoF	0.001	low_outlier	ctrl	284661	SUSD2	ENSG00000099994	FALSE	FALSE	414	-0.0276653	0.0253695	-0.0693944	0.0140638	-0.0277 [-0.0694, 0.0141]	0.862	1
27929	2.2	exomewide_scan	not_conditioned	t2d	Type 2 diabetes (T2D)	pLoF	0.001	low_outlier	ctrl	284661	SUSD4	ENSG00000143502	FALSE	FALSE	128	-0.107359	0.0478335	-0.186038	-0.0286799	-0.107 [-0.186, -0.0287]	0.988	1
27931	2.2	exomewide_scan	not_conditioned	t2d	Type 2 diabetes (T2D)	pLoF	0.001	low_outlier	ctrl	284661	SUSD5	ENSG00000173705	FALSE	FALSE	96	-0.00262562	0.0560902	-0.0948858	0.0896345	-2.63e-03 [-0.0949, 0.0896]	0.519	1
27933	2.2	exomewide_scan	not_conditioned	t2d	Type 2 diabetes (T2D)	pLoF	0.001	low_outlier	ctrl	284661	SUSD6	ENSG00000100647	FALSE	FALSE	19	-0.0695189	0.118136	-0.263835	0.124798	-0.0695 [-0.264, 0.125]	0.722	1
27935	2.2	exomewide_scan	not_conditioned	t2d	Type 2 diabetes (T2D)	pLoF	0.001	low_outlier	ctrl	284661	SUV39H2	ENSG00000152455	FALSE	FALSE	2	-0.585791	0.409861	-1.25995	0.0883704	-0.586 [-1.26, 0.0884]	0.924	1
27938	2.2	exomewide_scan	not_conditioned	t2d	Type 2 diabetes (T2D)	pLoF	0.001	low_outlier	ctrl	284661	SV2A	ENSG00000159164	FALSE	FALSE	28	-0.134207	0.102254	-0.3024	0.0339859	-0.134 [-0.302, 0.0340]	0.905	1
27942	2.2	exomewide_scan	not_conditioned	t2d	Type 2 diabetes (T2D)	pLoF	0.001	low_outlier	ctrl	284661	SV2C	ENSG00000122012	FALSE	FALSE	107	-0.0282094	0.0512088	-0.11244	0.0560216	-0.0282 [-0.112, 0.0560]	0.709	1
27946	2.2	exomewide_scan	not_conditioned	t2d	Type 2 diabetes (T2D)	pLoF	0.001	low_outlier	ctrl	284661	SVEP1	ENSG00000165124	FALSE	FALSE	242	-0.0322177	0.0353066	-0.0902919	0.0258565	-0.0322 [-0.0903, 0.0259]	0.819	1
27952	2.2	exomewide_scan	not_conditioned	t2d	Type 2 diabetes (T2D)	pLoF	0.001	low_outlier	ctrl	284661	SVOP	ENSG00000166111	FALSE	FALSE	16	-0.0835915	0.134301	-0.304497	0.137314	-0.0836 [-0.304, 0.137]	0.733	1
27956	2.2	exomewide_scan	not_conditioned	t2d	Type 2 diabetes (T2D)	pLoF	0.001	low_outlier	ctrl	284661	SWAP70	ENSG00000133789	FALSE	FALSE	25	-0.0614507	0.109718	-0.241921	0.119019	-0.0615 [-0.242, 0.119]	0.712	1
27960	2.2	exomewide_scan	not_conditioned	t2d	Type 2 diabetes (T2D)	pLoF	0.001	low_outlier	ctrl	284661	SWSAP1	ENSG00000173928	FALSE	FALSE	141	-0.0912165	0.0439345	-0.163482	-0.0189507	-0.0912 [-0.163, -0.0190]	0.981	1
27966	2.2	exomewide_scan	not_conditioned	t2d	Type 2 diabetes (T2D)	pLoF	0.001	low_outlier	ctrl	284661	SYCE1	ENSG00000171772	FALSE	FALSE	288	-0.0108047	0.0341724	-0.0670133	0.0454039	-0.0108 [-0.0670, 0.0454]	0.624	1
27970	2.2	exomewide_scan	not_conditioned	t2d	Type 2 diabetes (T2D)	pLoF	0.001	low_outlier	ctrl	284661	SYCE2	ENSG00000161860	FALSE	FALSE	6	-0.145011	0.212928	-0.495246	0.205224	-0.145 [-0.495, 0.205]	0.752	1
27978	2.2	exomewide_scan	not_conditioned	t2d	Type 2 diabetes (T2D)	pLoF	0.001	low_outlier	ctrl	284661	SYCP2L	ENSG00000153157	FALSE	FALSE	279	-0.034221	0.033129	-0.0887134	0.0202714	-0.0342 [-0.0887, 0.0203]	0.849	1
27980	2.2	exomewide_scan	not_conditioned	t2d	Type 2 diabetes (T2D)	pLoF	0.001	low_outlier	ctrl	284661	SYCP3	ENSG00000139351	FALSE	FALSE	155	-0.00176365	0.0431602	-0.0727559	0.0692286	-1.76e-03 [-0.0728, 0.0692]	0.516	1
27982	2.2	exomewide_scan	not_conditioned	t2d	Type 2 diabetes (T2D)	pLoF	0.001	low_outlier	ctrl	284661	SYDE1	ENSG00000105137	FALSE	FALSE	61	-0.159464	0.0667863	-0.269318	-0.0496103	-0.159 [-0.269, -0.0496]	0.992	1
27986	2.2	exomewide_scan	not_conditioned	t2d	Type 2 diabetes (T2D)	pLoF	0.001	low_outlier	ctrl	284661	SYF2	ENSG00000117614	FALSE	FALSE	70	-0.0484152	0.0646761	-0.154798	0.0579675	-0.0484 [-0.155, 0.0580]	0.773	1
27992	2.2	exomewide_scan	not_conditioned	t2d	Type 2 diabetes (T2D)	pLoF	0.001	low_outlier	ctrl	284661	SYN2	ENSG00000157152	FALSE	FALSE	32	-0.0348298	0.0971397	-0.19461	0.124951	-0.0348 [-0.195, 0.125]	0.64	1
28000	2.2	exomewide_scan	not_conditioned	t2d	Type 2 diabetes (T2D)	pLoF	0.001	low_outlier	ctrl	284661	SYNDIG1	ENSG00000101463	FALSE	FALSE	35	-0.0748438	0.0875915	-0.218919	0.0692314	-0.0748 [-0.219, 0.0692]	0.804	1
28002	2.2	exomewide_scan	not_conditioned	t2d	Type 2 diabetes (T2D)	pLoF	0.001	low_outlier	ctrl	284661	SYNDIG1L	ENSG00000183379	FALSE	FALSE	13	-0.0698015	0.142819	-0.304718	0.165115	-0.0698 [-0.305, 0.165]	0.687	1
28003	2.2	exomewide_scan	not_conditioned	t2d	Type 2 diabetes (T2D)	pLoF	0.001	low_outlier	ctrl	284661	SYNE1	ENSG00000131018	FALSE	FALSE	890	-0.0268728	0.0185688	-0.0574158	0.00367016	-0.0269 [-0.0574, 3.67e-03]	0.926	1
28007	2.2	exomewide_scan	not_conditioned	t2d	Type 2 diabetes (T2D)	pLoF	0.001	low_outlier	ctrl	284661	SYNE3	ENSG00000176438	FALSE	FALSE	126	-0.0366721	0.0458834	-0.112144	0.0387994	-0.0367 [-0.112, 0.0388]	0.788	1
28009	2.2	exomewide_scan	not_conditioned	t2d	Type 2 diabetes (T2D)	pLoF	0.001	low_outlier	ctrl	284661	SYNE4	ENSG00000181392	FALSE	FALSE	328	-0.00628105	0.028815	-0.0536775	0.0411154	-6.28e-03 [-0.0537, 0.0411]	0.586	1
28011	2.2	exomewide_scan	not_conditioned	t2d	Type 2 diabetes (T2D)	pLoF	0.001	low_outlier	ctrl	284661	SYNGAP1	ENSG00000197283	FALSE	FALSE	54	-0.071889	0.0752765	-0.195708	0.0519298	-0.0719 [-0.196, 0.0519]	0.83	1
28013	2.2	exomewide_scan	not_conditioned	t2d	Type 2 diabetes (T2D)	pLoF	0.001	low_outlier	ctrl	284661	SYNGR1	ENSG00000100321	FALSE	FALSE	11	-0.172521	0.155528	-0.428342	0.0832998	-0.173 [-0.428, 0.0833]	0.866	1
28015	2.2	exomewide_scan	not_conditioned	t2d	Type 2 diabetes (T2D)	pLoF	0.001	low_outlier	ctrl	284661	SYNGR2	ENSG00000108639	FALSE	FALSE	56	-0.0459156	0.0698985	-0.160888	0.0690572	-0.0459 [-0.161, 0.0691]	0.744	1
28021	2.2	exomewide_scan	not_conditioned	t2d	Type 2 diabetes (T2D)	pLoF	0.001	low_outlier	ctrl	284661	SYNJ1	ENSG00000159082	FALSE	FALSE	70	-0.190161	0.0607062	-0.290014	-0.0903082	-0.190 [-0.290, -0.0903]	0.999	1
28023	2.2	exomewide_scan	not_conditioned	t2d	Type 2 diabetes (T2D)	pLoF	0.001	low_outlier	ctrl	284661	SYNJ2	ENSG00000078269	FALSE	FALSE	625	-0.0371734	0.022148	-0.0736036	-0.000743182	-0.0372 [-0.0736, -7.43e-04]	0.953	1
28025	2.2	exomewide_scan	not_conditioned	t2d	Type 2 diabetes (T2D)	pLoF	0.001	low_outlier	ctrl	284661	SYNJ2BP	ENSG00000213463	FALSE	FALSE	31	-0.143783	0.0924897	-0.295915	0.00834902	-0.144 [-0.296, 8.35e-03]	0.94	1
28031	2.2	exomewide_scan	not_conditioned	t2d	Type 2 diabetes (T2D)	pLoF	0.001	low_outlier	ctrl	284661	SYNPO2	ENSG00000172403	FALSE	FALSE	78	-0.0027088	0.0598449	-0.101145	0.0957273	-2.71e-03 [-0.101, 0.0957]	0.518	1
28033	2.2	exomewide_scan	not_conditioned	t2d	Type 2 diabetes (T2D)	pLoF	0.001	low_outlier	ctrl	284661	SYNPO2L	ENSG00000166317	FALSE	FALSE	721	-0.00213604	0.021614	-0.0376879	0.0334158	-2.14e-03 [-0.0377, 0.0334]	0.539	1
28037	2.2	exomewide_scan	not_conditioned	t2d	Type 2 diabetes (T2D)	pLoF	0.001	low_outlier	ctrl	284661	SYNRG	ENSG00000275066	FALSE	FALSE	63	-0.0585329	0.0659012	-0.166931	0.0498649	-0.0585 [-0.167, 0.0499]	0.813	1
28040	2.2	exomewide_scan	not_conditioned	t2d	Type 2 diabetes (T2D)	pLoF	0.001	low_outlier	ctrl	284661	SYPL2	ENSG00000143028	FALSE	FALSE	46	-0.0466527	0.07978	-0.177879	0.0845737	-0.0467 [-0.178, 0.0846]	0.721	1
28042	2.2	exomewide_scan	not_conditioned	t2d	Type 2 diabetes (T2D)	pLoF	0.001	low_outlier	ctrl	284661	SYS1	ENSG00000204070	FALSE	FALSE	11	-0.0176507	0.156236	-0.274636	0.239335	-0.0177 [-0.275, 0.239]	0.545	1
28044	2.2	exomewide_scan	not_conditioned	t2d	Type 2 diabetes (T2D)	pLoF	0.001	low_outlier	ctrl	284661	SYT1	ENSG00000067715	FALSE	FALSE	2	-0.203694	0.379849	-0.82849	0.421102	-0.204 [-0.828, 0.421]	0.704	1
28048	2.2	exomewide_scan	not_conditioned	t2d	Type 2 diabetes (T2D)	pLoF	0.001	low_outlier	ctrl	284661	SYT11	ENSG00000132718	FALSE	FALSE	3	-0.0279442	0.31238	-0.541764	0.485875	-0.0279 [-0.542, 0.486]	0.536	1
28050	2.2	exomewide_scan	not_conditioned	t2d	Type 2 diabetes (T2D)	pLoF	0.001	low_outlier	ctrl	284661	SYT12	ENSG00000173227	FALSE	FALSE	74	-0.0319767	0.0637776	-0.136882	0.0729281	-0.0320 [-0.137, 0.0729]	0.692	1
28054	2.2	exomewide_scan	not_conditioned	t2d	Type 2 diabetes (T2D)	pLoF	0.001	low_outlier	ctrl	284661	SYT14	ENSG00000143469	FALSE	FALSE	22	-0.0872339	0.115357	-0.276979	0.102511	-0.0872 [-0.277, 0.103]	0.775	1
28058	2.2	exomewide_scan	not_conditioned	t2d	Type 2 diabetes (T2D)	pLoF	0.001	low_outlier	ctrl	284640	SYT15B	ENSG00000277758	FALSE	FALSE	82	-0.0479286	0.0632517	-0.151968	0.0561112	-0.0479 [-0.152, 0.0561]	0.776	1
28062	2.2	exomewide_scan	not_conditioned	t2d	Type 2 diabetes (T2D)	pLoF	0.001	low_outlier	ctrl	284661	SYT17	ENSG00000103528	FALSE	FALSE	27	-0.174527	0.103104	-0.344118	-0.00493601	-0.175 [-0.344, -4.94e-03]	0.955	1
28064	2.2	exomewide_scan	not_conditioned	t2d	Type 2 diabetes (T2D)	pLoF	0.001	low_outlier	ctrl	284661	SYT2	ENSG00000143858	FALSE	FALSE	15	-0.0160301	0.139702	-0.245819	0.213759	-0.0160 [-0.246, 0.214]	0.546	1
28066	2.2	exomewide_scan	not_conditioned	t2d	Type 2 diabetes (T2D)	pLoF	0.001	low_outlier	ctrl	284661	SYT3	ENSG00000213023	FALSE	FALSE	23	-0.162787	0.108757	-0.341676	0.0161023	-0.163 [-0.342, 0.0161]	0.933	1
28068	2.2	exomewide_scan	not_conditioned	t2d	Type 2 diabetes (T2D)	pLoF	0.001	low_outlier	ctrl	284661	SYT4	ENSG00000132872	FALSE	FALSE	5	-0.21235	0.231532	-0.593186	0.168486	-0.212 [-0.593, 0.168]	0.82	1
28069	2.2	exomewide_scan	not_conditioned	t2d	Type 2 diabetes (T2D)	pLoF	0.001	low_outlier	ctrl	284661	SYT5	ENSG00000129990	FALSE	FALSE	113	-0.00686639	0.049074	-0.0875859	0.0738532	-6.87e-03 [-0.0876, 0.0739]	0.556	1
28071	2.2	exomewide_scan	not_conditioned	t2d	Type 2 diabetes (T2D)	pLoF	0.001	low_outlier	ctrl	284661	SYT6	ENSG00000134207	FALSE	FALSE	38	-0.0442943	0.0877768	-0.188674	0.100086	-0.0443 [-0.189, 0.100]	0.693	1
28073	2.2	exomewide_scan	not_conditioned	t2d	Type 2 diabetes (T2D)	pLoF	0.001	low_outlier	ctrl	284661	SYT7	ENSG00000011347	FALSE	FALSE	44	-0.104641	0.0827056	-0.24068	0.0313976	-0.105 [-0.241, 0.0314]	0.897	1
28081	2.2	exomewide_scan	not_conditioned	t2d	Type 2 diabetes (T2D)	pLoF	0.001	low_outlier	ctrl	284661	SYTL2	ENSG00000137501	FALSE	FALSE	1080	-0.0139727	0.0167085	-0.0414557	0.0135103	-0.0140 [-0.0415, 0.0135]	0.798	1
28085	2.2	exomewide_scan	not_conditioned	t2d	Type 2 diabetes (T2D)	pLoF	0.001	low_outlier	ctrl	284661	SYVN1	ENSG00000162298	FALSE	FALSE	19	-0.00447839	0.125854	-0.21149	0.202533	-4.48e-03 [-0.211, 0.203]	0.514	1
28087	2.2	exomewide_scan	not_conditioned	t2d	Type 2 diabetes (T2D)	pLoF	0.001	low_outlier	ctrl	284661	SZRD1	ENSG00000055070	FALSE	FALSE	7	-0.436977	0.2045	-0.77335	-0.100604	-0.437 [-0.773, -0.101]	0.984	1
28094	2.2	exomewide_scan	not_conditioned	t2d	Type 2 diabetes (T2D)	pLoF	0.001	low_outlier	ctrl	284661	TAAR5	ENSG00000135569	FALSE	FALSE	69	-0.0384282	0.0665925	-0.147963	0.0711067	-0.0384 [-0.148, 0.0711]	0.718	1
28098	2.2	exomewide_scan	not_conditioned	t2d	Type 2 diabetes (T2D)	pLoF	0.001	low_outlier	ctrl	284656	TAAR9	ENSG00000237110	FALSE	FALSE	24	-0.0838888	0.112904	-0.269599	0.101822	-0.0839 [-0.270, 0.102]	0.771	1
28109	2.2	exomewide_scan	not_conditioned	t2d	Type 2 diabetes (T2D)	pLoF	0.001	low_outlier	ctrl	284661	TACC1	ENSG00000147526	FALSE	FALSE	72	-0.00903795	0.0629185	-0.11253	0.0944538	-9.04e-03 [-0.113, 0.0945]	0.557	1
28111	2.2	exomewide_scan	not_conditioned	t2d	Type 2 diabetes (T2D)	pLoF	0.001	low_outlier	ctrl	284661	TACC2	ENSG00000138162	FALSE	FALSE	630	-0.0389301	0.0231186	-0.0769568	-0.000903387	-0.0389 [-0.0770, -9.03e-04]	0.954	1
28115	2.2	exomewide_scan	not_conditioned	t2d	Type 2 diabetes (T2D)	pLoF	0.001	low_outlier	ctrl	284661	TACO1	ENSG00000136463	FALSE	FALSE	102	-0.0143819	0.0517956	-0.0995781	0.0708143	-0.0144 [-0.0996, 0.0708]	0.609	1
28117	2.2	exomewide_scan	not_conditioned	t2d	Type 2 diabetes (T2D)	pLoF	0.001	low_outlier	ctrl	284661	TACR1	ENSG00000115353	FALSE	FALSE	178	-0.0679911	0.041081	-0.135563	-0.000418868	-0.0680 [-0.136, -4.19e-04]	0.951	1
28119	2.2	exomewide_scan	not_conditioned	t2d	Type 2 diabetes (T2D)	pLoF	0.001	low_outlier	ctrl	284661	TACR2	ENSG00000075073	FALSE	FALSE	153	-0.0662852	0.0468728	-0.143384	0.0108137	-0.0663 [-0.143, 0.0108]	0.921	1
28125	2.2	exomewide_scan	not_conditioned	t2d	Type 2 diabetes (T2D)	pLoF	0.001	low_outlier	ctrl	284661	TADA1	ENSG00000152382	FALSE	FALSE	226	-0.0466457	0.0360045	-0.105868	0.0125764	-0.0466 [-0.106, 0.0126]	0.902	1
28131	2.2	exomewide_scan	not_conditioned	t2d	Type 2 diabetes (T2D)	pLoF	0.001	low_outlier	ctrl	284661	TADA3	ENSG00000171148	FALSE	FALSE	27	-0.0577776	0.105751	-0.231723	0.116167	-0.0578 [-0.232, 0.116]	0.708	1
28134	2.2	exomewide_scan	not_conditioned	t2d	Type 2 diabetes (T2D)	pLoF	0.001	low_outlier	ctrl	284661	TAF11	ENSG00000064995	FALSE	FALSE	17	-0.0586136	0.134149	-0.279269	0.162042	-0.0586 [-0.279, 0.162]	0.669	1
28136	2.2	exomewide_scan	not_conditioned	t2d	Type 2 diabetes (T2D)	pLoF	0.001	low_outlier	ctrl	284661	TAF12	ENSG00000120656	FALSE	FALSE	9	-0.0451672	0.180353	-0.341821	0.251487	-0.0452 [-0.342, 0.251]	0.599	1
28137	2.2	exomewide_scan	not_conditioned	t2d	Type 2 diabetes (T2D)	pLoF	0.001	low_outlier	ctrl	284661	TAF13	ENSG00000197780	FALSE	FALSE	37	-0.17428	0.0889537	-0.320596	-0.0279642	-0.174 [-0.321, -0.0280]	0.975	1
28147	2.2	exomewide_scan	not_conditioned	t2d	Type 2 diabetes (T2D)	pLoF	0.001	low_outlier	ctrl	284661	TAF1D	ENSG00000166012	FALSE	FALSE	136	-0.0367667	0.0470502	-0.114157	0.040624	-0.0368 [-0.114, 0.0406]	0.783	1
28149	2.2	exomewide_scan	not_conditioned	t2d	Type 2 diabetes (T2D)	pLoF	0.001	low_outlier	ctrl	284661	TAF1L	ENSG00000122728	FALSE	FALSE	58	-0.101286	0.0720952	-0.219872	0.0173001	-0.101 [-0.220, 0.0173]	0.92	1
28151	2.2	exomewide_scan	not_conditioned	t2d	Type 2 diabetes (T2D)	pLoF	0.001	low_outlier	ctrl	284661	TAF2	ENSG00000064313	FALSE	FALSE	93	-0.0879013	0.0553628	-0.178965	0.0031624	-0.0879 [-0.179, 3.16e-03]	0.944	1
28153	2.2	exomewide_scan	not_conditioned	t2d	Type 2 diabetes (T2D)	pLoF	0.001	low_outlier	ctrl	284661	TAF3	ENSG00000165632	FALSE	FALSE	23	-0.0799398	0.120867	-0.278748	0.118869	-0.0799 [-0.279, 0.119]	0.746	1
28155	2.2	exomewide_scan	not_conditioned	t2d	Type 2 diabetes (T2D)	pLoF	0.001	low_outlier	ctrl	284661	TAF4	ENSG00000130699	FALSE	FALSE	30	-0.0950579	0.0946088	-0.250676	0.0605597	-0.0951 [-0.251, 0.0606]	0.842	1
28161	2.2	exomewide_scan	not_conditioned	t2d	Type 2 diabetes (T2D)	pLoF	0.001	low_outlier	ctrl	284661	TAF5L	ENSG00000135801	FALSE	FALSE	27	-0.0662127	0.10413	-0.237491	0.105066	-0.0662 [-0.237, 0.105]	0.738	1
28163	2.2	exomewide_scan	not_conditioned	t2d	Type 2 diabetes (T2D)	pLoF	0.001	low_outlier	ctrl	284661	TAF6	ENSG00000106290	FALSE	FALSE	68	-0.0667961	0.0663803	-0.175982	0.0423898	-0.0668 [-0.176, 0.0424]	0.843	1
28168	2.2	exomewide_scan	not_conditioned	t2d	Type 2 diabetes (T2D)	pLoF	0.001	low_outlier	ctrl	284661	TAF8	ENSG00000137413	FALSE	FALSE	169	-0.00496651	0.0425582	-0.0749685	0.0650355	-4.97e-03 [-0.0750, 0.0650]	0.546	1
28170	2.2	exomewide_scan	not_conditioned	t2d	Type 2 diabetes (T2D)	pLoF	0.001	low_outlier	ctrl	284661	TAF9	ENSG00000273841	FALSE	FALSE	74	-0.0299341	0.0615739	-0.131214	0.071346	-0.0299 [-0.131, 0.0713]	0.687	1
28174	2.2	exomewide_scan	not_conditioned	t2d	Type 2 diabetes (T2D)	pLoF	0.001	low_outlier	ctrl	284661	TAFA2	ENSG00000198673	FALSE	FALSE	4	-0.50996	0.268595	-0.951759	-0.0681605	-0.510 [-0.952, -0.0682]	0.971	1
28176	2.2	exomewide_scan	not_conditioned	t2d	Type 2 diabetes (T2D)	pLoF	0.001	low_outlier	ctrl	284661	TAFA3	ENSG00000184599	FALSE	FALSE	81	-0.0328457	0.0601258	-0.131744	0.0660524	-0.0328 [-0.132, 0.0661]	0.708	1
28178	2.2	exomewide_scan	not_conditioned	t2d	Type 2 diabetes (T2D)	pLoF	0.001	low_outlier	ctrl	284661	TAFA4	ENSG00000163377	FALSE	FALSE	16	-0.142333	0.137372	-0.36829	0.0836238	-0.142 [-0.368, 0.0836]	0.85	1
28180	2.2	exomewide_scan	not_conditioned	t2d	Type 2 diabetes (T2D)	pLoF	0.001	low_outlier	ctrl	284661	TAGAP	ENSG00000164691	FALSE	FALSE	19	-0.0362129	0.126892	-0.244932	0.172506	-0.0362 [-0.245, 0.173]	0.612	1
28187	2.2	exomewide_scan	not_conditioned	t2d	Type 2 diabetes (T2D)	pLoF	0.001	low_outlier	ctrl	284661	TAL1	ENSG00000162367	FALSE	FALSE	23	-0.0270438	0.112821	-0.212618	0.15853	-0.0270 [-0.213, 0.159]	0.595	1
28189	2.2	exomewide_scan	not_conditioned	t2d	Type 2 diabetes (T2D)	pLoF	0.001	low_outlier	ctrl	284661	TAL2	ENSG00000186051	FALSE	FALSE	3	-0.142913	0.31697	-0.664282	0.378456	-0.143 [-0.664, 0.378]	0.674	1
28195	2.2	exomewide_scan	not_conditioned	t2d	Type 2 diabetes (T2D)	pLoF	0.001	low_outlier	ctrl	284661	TAMM41	ENSG00000144559	FALSE	FALSE	127	-0.0138988	0.0487688	-0.0941163	0.0663187	-0.0139 [-0.0941, 0.0663]	0.612	1
28197	2.2	exomewide_scan	not_conditioned	t2d	Type 2 diabetes (T2D)	pLoF	0.001	low_outlier	ctrl	284661	TANC1	ENSG00000115183	FALSE	FALSE	93	-0.0299119	0.0568257	-0.123382	0.0635581	-0.0299 [-0.123, 0.0636]	0.701	1
28201	2.2	exomewide_scan	not_conditioned	t2d	Type 2 diabetes (T2D)	pLoF	0.001	low_outlier	ctrl	284661	TANGO2	ENSG00000183597	FALSE	FALSE	47	-0.0249975	0.075246	-0.148766	0.0987712	-0.0250 [-0.149, 0.0988]	0.63	1
28205	2.2	exomewide_scan	not_conditioned	t2d	Type 2 diabetes (T2D)	pLoF	0.001	low_outlier	ctrl	284661	TANK	ENSG00000136560	FALSE	FALSE	12	-0.107995	0.158174	-0.368168	0.152178	-0.108 [-0.368, 0.152]	0.753	1
28207	2.2	exomewide_scan	not_conditioned	t2d	Type 2 diabetes (T2D)	pLoF	0.001	low_outlier	ctrl	284661	TAOK1	ENSG00000160551	FALSE	FALSE	7	-0.387949	0.197684	-0.71311	-0.0627878	-0.388 [-0.713, -0.0628]	0.975	1
28213	2.2	exomewide_scan	not_conditioned	t2d	Type 2 diabetes (T2D)	pLoF	0.001	low_outlier	ctrl	284661	TAP1	ENSG00000168394	FALSE	FALSE	92	-0.0017639	0.0576732	-0.0966279	0.0931001	-1.76e-03 [-0.0966, 0.0931]	0.512	1
28215	2.2	exomewide_scan	not_conditioned	t2d	Type 2 diabetes (T2D)	pLoF	0.001	low_outlier	ctrl	284661	TAP2	ENSG00000204267	FALSE	FALSE	121	-0.0740716	0.0502921	-0.156795	0.00865154	-0.0741 [-0.157, 8.65e-03]	0.93	1
28221	2.2	exomewide_scan	not_conditioned	t2d	Type 2 diabetes (T2D)	pLoF	0.001	low_outlier	ctrl	284661	TAPT1	ENSG00000169762	FALSE	FALSE	23	-0.0908854	0.110195	-0.27214	0.0903692	-0.0909 [-0.272, 0.0904]	0.795	1
28227	2.2	exomewide_scan	not_conditioned	t2d	Type 2 diabetes (T2D)	pLoF	0.001	low_outlier	ctrl	284661	TARDBP	ENSG00000120948	FALSE	FALSE	4	-0.081697	0.270527	-0.526674	0.36328	-0.0817 [-0.527, 0.363]	0.619	1
28228	2.2	exomewide_scan	not_conditioned	t2d	Type 2 diabetes (T2D)	pLoF	0.001	low_outlier	ctrl	284661	TARM1	ENSG00000248385	FALSE	FALSE	130	-0.0981189	0.0457546	-0.173379	-0.0228593	-0.0981 [-0.173, -0.0229]	0.984	1
28234	2.2	exomewide_scan	not_conditioned	t2d	Type 2 diabetes (T2D)	pLoF	0.001	low_outlier	ctrl	284661	TARS2	ENSG00000143374	FALSE	FALSE	169	-0.0482571	0.0416316	-0.116735	0.0202208	-0.0483 [-0.117, 0.0202]	0.877	1
28238	2.2	exomewide_scan	not_conditioned	t2d	Type 2 diabetes (T2D)	pLoF	0.001	low_outlier	ctrl	284661	TAS1R1	ENSG00000173662	FALSE	FALSE	287	-0.0112552	0.0319533	-0.0638137	0.0413033	-0.0113 [-0.0638, 0.0413]	0.638	1
28240	2.2	exomewide_scan	not_conditioned	t2d	Type 2 diabetes (T2D)	pLoF	0.001	low_outlier	ctrl	284661	TAS1R2	ENSG00000179002	FALSE	FALSE	182	-0.0136975	0.0401182	-0.0796861	0.0522911	-0.0137 [-0.0797, 0.0523]	0.634	1
28242	2.2	exomewide_scan	not_conditioned	t2d	Type 2 diabetes (T2D)	pLoF	0.001	low_outlier	ctrl	284661	TAS1R3	ENSG00000169962	FALSE	FALSE	192	-0.0327752	0.0390601	-0.0970233	0.0314729	-0.0328 [-0.0970, 0.0315]	0.799	1
28245	2.2	exomewide_scan	not_conditioned	t2d	Type 2 diabetes (T2D)	pLoF	0.001	low_outlier	ctrl	284629	TAS2R10	ENSG00000121318	FALSE	FALSE	7	-0.0867924	0.20304	-0.420763	0.247179	-0.0868 [-0.421, 0.247]	0.665	1
28248	2.2	exomewide_scan	not_conditioned	t2d	Type 2 diabetes (T2D)	pLoF	0.001	low_outlier	ctrl	283926	TAS2R14	ENSG00000212127	FALSE	FALSE	1	-0.939085	0.537189	-1.82268	-0.0554877	-0.939 [-1.82, -0.0555]	0.96	1
28249	2.2	exomewide_scan	not_conditioned	t2d	Type 2 diabetes (T2D)	pLoF	0.001	low_outlier	ctrl	284661	TAS2R16	ENSG00000128519	FALSE	FALSE	25	-0.145675	0.109469	-0.325735	0.0343855	-0.146 [-0.326, 0.0344]	0.908	1
28251	2.2	exomewide_scan	not_conditioned	t2d	Type 2 diabetes (T2D)	pLoF	0.001	low_outlier	ctrl	284661	TAS2R3	ENSG00000127362	FALSE	FALSE	95	-0.0260234	0.0561634	-0.118404	0.0663572	-0.0260 [-0.118, 0.0664]	0.678	1
28253	2.2	exomewide_scan	not_conditioned	t2d	Type 2 diabetes (T2D)	pLoF	0.001	low_outlier	ctrl	284661	TAS2R38	ENSG00000257138	FALSE	FALSE	51	-0.031701	0.0766472	-0.157774	0.0943724	-0.0317 [-0.158, 0.0944]	0.66	1
28255	2.2	exomewide_scan	not_conditioned	t2d	Type 2 diabetes (T2D)	pLoF	0.001	low_outlier	ctrl	284609	TAS2R39	ENSG00000236398	FALSE	FALSE	150	-0.00366598	0.0430124	-0.0744151	0.0670831	-3.67e-03 [-0.0744, 0.0671]	0.534	1
28257	2.2	exomewide_scan	not_conditioned	t2d	Type 2 diabetes (T2D)	pLoF	0.001	low_outlier	ctrl	284661	TAS2R4	ENSG00000127364	FALSE	FALSE	87	-0.122391	0.0586881	-0.218924	-0.0258577	-0.122 [-0.219, -0.0259]	0.981	1
28261	2.2	exomewide_scan	not_conditioned	t2d	Type 2 diabetes (T2D)	pLoF	0.001	low_outlier	ctrl	284661	TAS2R41	ENSG00000221855	FALSE	FALSE	150	-0.0440405	0.0447006	-0.117566	0.0294854	-0.0440 [-0.118, 0.0295]	0.838	1
28267	2.2	exomewide_scan	not_conditioned	t2d	Type 2 diabetes (T2D)	pLoF	0.001	low_outlier	ctrl	284661	TAS2R60	ENSG00000185899	FALSE	FALSE	124	-0.0282828	0.0491618	-0.109147	0.0525812	-0.0283 [-0.109, 0.0526]	0.717	1
28273	2.2	exomewide_scan	not_conditioned	t2d	Type 2 diabetes (T2D)	pLoF	0.001	low_outlier	ctrl	284661	TASOR2	ENSG00000108021	FALSE	FALSE	229	-0.0216711	0.0383184	-0.0846993	0.0413571	-0.0217 [-0.0847, 0.0414]	0.714	1
28281	2.2	exomewide_scan	not_conditioned	t2d	Type 2 diabetes (T2D)	pLoF	0.001	low_outlier	ctrl	284661	TATDN2	ENSG00000157014	FALSE	FALSE	113	-0.0315963	0.0517005	-0.116636	0.0534435	-0.0316 [-0.117, 0.0534]	0.729	1
28283	2.2	exomewide_scan	not_conditioned	t2d	Type 2 diabetes (T2D)	pLoF	0.001	low_outlier	ctrl	284661	TATDN3	ENSG00000203705	FALSE	FALSE	82	-0.0443182	0.0597583	-0.142612	0.0539755	-0.0443 [-0.143, 0.0540]	0.771	1
28285	2.2	exomewide_scan	not_conditioned	t2d	Type 2 diabetes (T2D)	pLoF	0.001	low_outlier	ctrl	284661	TAX1BP1	ENSG00000106052	FALSE	FALSE	121	-0.0585073	0.049767	-0.140367	0.0233521	-0.0585 [-0.140, 0.0234]	0.88	1
28301	2.2	exomewide_scan	not_conditioned	t2d	Type 2 diabetes (T2D)	pLoF	0.001	low_outlier	ctrl	284661	TBC1D13	ENSG00000107021	FALSE	FALSE	44	-0.101333	0.0827719	-0.237481	0.0348147	-0.101 [-0.237, 0.0348]	0.89	1
28305	2.2	exomewide_scan	not_conditioned	t2d	Type 2 diabetes (T2D)	pLoF	0.001	low_outlier	ctrl	284661	TBC1D15	ENSG00000121749	FALSE	FALSE	65	-0.102239	0.0666379	-0.211849	0.00737059	-0.102 [-0.212, 7.37e-03]	0.938	1
28307	2.2	exomewide_scan	not_conditioned	t2d	Type 2 diabetes (T2D)	pLoF	0.001	low_outlier	ctrl	284661	TBC1D16	ENSG00000167291	FALSE	FALSE	118	-0.016453	0.0481579	-0.0956657	0.0627597	-0.0165 [-0.0957, 0.0628]	0.634	1
28309	2.2	exomewide_scan	not_conditioned	t2d	Type 2 diabetes (T2D)	pLoF	0.001	low_outlier	ctrl	284661	TBC1D17	ENSG00000104946	FALSE	FALSE	338	-0.0363259	0.0283862	-0.083017	0.0103652	-0.0363 [-0.0830, 0.0104]	0.9	1
28313	2.2	exomewide_scan	not_conditioned	t2d	Type 2 diabetes (T2D)	pLoF	0.001	low_outlier	ctrl	284661	TBC1D2	ENSG00000095383	FALSE	FALSE	226	-0.0432511	0.0365337	-0.103344	0.0168415	-0.0433 [-0.103, 0.0168]	0.882	1
28317	2.2	exomewide_scan	not_conditioned	t2d	Type 2 diabetes (T2D)	pLoF	0.001	low_outlier	ctrl	284661	TBC1D21	ENSG00000167139	FALSE	FALSE	197	-0.0296314	0.0377471	-0.0917199	0.0324571	-0.0296 [-0.0917, 0.0325]	0.784	1
28333	2.2	exomewide_scan	not_conditioned	t2d	Type 2 diabetes (T2D)	pLoF	0.001	low_outlier	ctrl	29096	TBC1D3	ENSG00000274611	FALSE	FALSE	2	-0.0441849	0.261513	-0.474336	0.385966	-0.0442 [-0.474, 0.386]	0.567	1
28336	2.2	exomewide_scan	not_conditioned	t2d	Type 2 diabetes (T2D)	pLoF	0.001	low_outlier	ctrl	284661	TBC1D31	ENSG00000156787	FALSE	FALSE	495	-0.0320706	0.0240138	-0.0715698	0.00742859	-0.0321 [-0.0716, 7.43e-03]	0.909	1
28338	2.2	exomewide_scan	not_conditioned	t2d	Type 2 diabetes (T2D)	pLoF	0.001	low_outlier	ctrl	284661	TBC1D32	ENSG00000146350	FALSE	FALSE	704	-0.0187994	0.0208713	-0.0531296	0.0155308	-0.0188 [-0.0531, 0.0155]	0.816	1
28342	2.2	exomewide_scan	not_conditioned	t2d	Type 2 diabetes (T2D)	pLoF	0.001	low_outlier	ctrl	284078	TBC1D3F	ENSG00000275954	FALSE	FALSE	453	-0.0360089	0.0233372	-0.0743952	0.00237738	-0.0360 [-0.0744, 2.38e-03]	0.939	1
28346	2.2	exomewide_scan	not_conditioned	t2d	Type 2 diabetes (T2D)	pLoF	0.001	low_outlier	ctrl	64867	TBC1D3K	ENSG00000273513	FALSE	FALSE	10	-0.0250237	0.165405	-0.297091	0.247043	-0.0250 [-0.297, 0.247]	0.56	1
28348	2.2	exomewide_scan	not_conditioned	t2d	Type 2 diabetes (T2D)	pLoF	0.001	low_outlier	ctrl	277730	TBC1D3L	ENSG00000274512	FALSE	FALSE	84	-0.0539984	0.0481527	-0.133203	0.0252057	-0.0540 [-0.133, 0.0252]	0.869	1
28350	2.2	exomewide_scan	not_conditioned	t2d	Type 2 diabetes (T2D)	pLoF	0.001	low_outlier	ctrl	284661	TBC1D4	ENSG00000136111	FALSE	FALSE	262	-0.0340043	0.03219	-0.0869521	0.0189435	-0.0340 [-0.0870, 0.0189]	0.855	1
28354	2.2	exomewide_scan	not_conditioned	t2d	Type 2 diabetes (T2D)	pLoF	0.001	low_outlier	ctrl	284661	TBC1D7	ENSG00000145979	FALSE	FALSE	118	-0.0804132	0.0509269	-0.16418	0.0033541	-0.0804 [-0.164, 3.35e-03]	0.943	1
28356	2.2	exomewide_scan	not_conditioned	t2d	Type 2 diabetes (T2D)	pLoF	0.001	low_outlier	ctrl	284661	TBC1D8	ENSG00000204634	FALSE	FALSE	315	-0.0313571	0.0308888	-0.0821647	0.0194505	-0.0314 [-0.0822, 0.0195]	0.845	1
28371	2.2	exomewide_scan	not_conditioned	t2d	Type 2 diabetes (T2D)	pLoF	0.001	low_outlier	ctrl	284661	TBCE	ENSG00000284770	FALSE	FALSE	244	-0.00100611	0.0346521	-0.0580037	0.0559915	-1.01e-03 [-0.0580, 0.0560]	0.512	1
28373	2.2	exomewide_scan	not_conditioned	t2d	Type 2 diabetes (T2D)	pLoF	0.001	low_outlier	ctrl	284661	TBCEL	ENSG00000154114	FALSE	FALSE	8	-0.398805	0.19395	-0.717824	-0.0797856	-0.399 [-0.718, -0.0798]	0.98	1
28374	2.2	exomewide_scan	not_conditioned	t2d	Type 2 diabetes (T2D)	pLoF	0.001	low_outlier	ctrl	284661	TBCK	ENSG00000145348	FALSE	FALSE	335	-0.00902017	0.0288899	-0.0565398	0.0384995	-9.02e-03 [-0.0565, 0.0385]	0.623	1
28376	2.2	exomewide_scan	not_conditioned	t2d	Type 2 diabetes (T2D)	pLoF	0.001	low_outlier	ctrl	284661	TBK1	ENSG00000183735	FALSE	FALSE	43	-0.0587576	0.0819264	-0.193515	0.0759993	-0.0588 [-0.194, 0.0760]	0.763	1
28378	2.2	exomewide_scan	not_conditioned	t2d	Type 2 diabetes (T2D)	pLoF	0.001	low_outlier	ctrl	284661	TBKBP1	ENSG00000198933	FALSE	FALSE	499	-0.00115408	0.0234376	-0.0397055	0.0373973	-1.15e-03 [-0.0397, 0.0374]	0.52	1
28385	2.2	exomewide_scan	not_conditioned	t2d	Type 2 diabetes (T2D)	pLoF	0.001	low_outlier	ctrl	284661	TBP	ENSG00000112592	FALSE	FALSE	1541	-0.00496078	0.0138682	-0.0277719	0.0178504	-4.96e-03 [-0.0278, 0.0179]	0.64	1
28400	2.2	exomewide_scan	not_conditioned	t2d	Type 2 diabetes (T2D)	pLoF	0.001	low_outlier	ctrl	284661	TBX15	ENSG00000092607	FALSE	FALSE	19	-0.235376	0.12413	-0.439552	-0.0312003	-0.235 [-0.440, -0.0312]	0.971	1
28402	2.2	exomewide_scan	not_conditioned	t2d	Type 2 diabetes (T2D)	pLoF	0.001	low_outlier	ctrl	284661	TBX18	ENSG00000112837	FALSE	FALSE	25	-0.143961	0.110625	-0.325923	0.0380009	-0.144 [-0.326, 0.0380]	0.903	1
28413	2.2	exomewide_scan	not_conditioned	t2d	Type 2 diabetes (T2D)	pLoF	0.001	low_outlier	ctrl	284661	TBX4	ENSG00000121075	FALSE	FALSE	88	-0.0222855	0.0557623	-0.114006	0.0694353	-0.0223 [-0.114, 0.0694]	0.655	1
28420	2.2	exomewide_scan	not_conditioned	t2d	Type 2 diabetes (T2D)	pLoF	0.001	low_outlier	ctrl	284661	TBXAS1	ENSG00000059377	FALSE	FALSE	355	-0.0052238	0.0290669	-0.0530346	0.042587	-5.22e-03 [-0.0530, 0.0426]	0.571	1
28426	2.2	exomewide_scan	not_conditioned	t2d	Type 2 diabetes (T2D)	pLoF	0.001	low_outlier	ctrl	284661	TCAF1	ENSG00000198420	FALSE	FALSE	14	-0.152195	0.146282	-0.392807	0.0884175	-0.152 [-0.393, 0.0884]	0.851	1
28431	2.2	exomewide_scan	not_conditioned	t2d	Type 2 diabetes (T2D)	pLoF	0.001	low_outlier	ctrl	284661	TCAIM	ENSG00000179152	FALSE	FALSE	89	-0.0928576	0.0582532	-0.188676	0.00296039	-0.0929 [-0.189, 2.96e-03]	0.945	1
28433	2.2	exomewide_scan	not_conditioned	t2d	Type 2 diabetes (T2D)	pLoF	0.001	low_outlier	ctrl	284661	TCAP	ENSG00000173991	FALSE	FALSE	25	-0.186511	0.10461	-0.358579	-0.0144429	-0.187 [-0.359, -0.0144]	0.963	1
28440	2.2	exomewide_scan	not_conditioned	t2d	Type 2 diabetes (T2D)	pLoF	0.001	low_outlier	ctrl	284661	TCEANC2	ENSG00000116205	FALSE	FALSE	41	-0.0504801	0.0845045	-0.189478	0.0885174	-0.0505 [-0.189, 0.0885]	0.725	1
28444	2.2	exomewide_scan	not_conditioned	t2d	Type 2 diabetes (T2D)	pLoF	0.001	low_outlier	ctrl	284661	TCERG1L	ENSG00000176769	FALSE	FALSE	78	-0.033831	0.0656394	-0.141798	0.0741362	-0.0338 [-0.142, 0.0741]	0.697	1
28446	2.2	exomewide_scan	not_conditioned	t2d	Type 2 diabetes (T2D)	pLoF	0.001	low_outlier	ctrl	284661	TCF12	ENSG00000140262	FALSE	FALSE	32	-0.156102	0.0936294	-0.310109	-0.00209534	-0.156 [-0.310, -2.10e-03]	0.952	1
28448	2.2	exomewide_scan	not_conditioned	t2d	Type 2 diabetes (T2D)	pLoF	0.001	low_outlier	ctrl	284661	TCF15	ENSG00000125878	FALSE	FALSE	68	-0.117493	0.0628451	-0.220864	-0.014122	-0.117 [-0.221, -0.0141]	0.969	1
28450	2.2	exomewide_scan	not_conditioned	t2d	Type 2 diabetes (T2D)	pLoF	0.001	low_outlier	ctrl	284661	TCF19	ENSG00000137310	FALSE	FALSE	131	-0.0149026	0.0483354	-0.0944073	0.0646021	-0.0149 [-0.0944, 0.0646]	0.621	1
28453	2.2	exomewide_scan	not_conditioned	t2d	Type 2 diabetes (T2D)	pLoF	0.001	low_outlier	ctrl	284661	TCF21	ENSG00000118526	FALSE	FALSE	2	-0.436396	0.391097	-1.07969	0.206901	-0.436 [-1.08, 0.207]	0.868	1
28456	2.2	exomewide_scan	not_conditioned	t2d	Type 2 diabetes (T2D)	pLoF	0.001	low_outlier	ctrl	284661	TCF24	ENSG00000261787	FALSE	FALSE	135	-0.0427854	0.045954	-0.118373	0.0328022	-0.0428 [-0.118, 0.0328]	0.824	1
28463	2.2	exomewide_scan	not_conditioned	t2d	Type 2 diabetes (T2D)	pLoF	0.001	low_outlier	ctrl	284661	TCF7	ENSG00000081059	FALSE	FALSE	25	-0.0122654	0.105927	-0.1865	0.161969	-0.0123 [-0.186, 0.162]	0.546	1
28467	2.2	exomewide_scan	not_conditioned	t2d	Type 2 diabetes (T2D)	pLoF	0.001	low_outlier	ctrl	284661	TCF7L2	ENSG00000148737	FALSE	FALSE	95	-0.0187244	0.0594789	-0.116558	0.0791097	-0.0187 [-0.117, 0.0791]	0.624	1
28469	2.2	exomewide_scan	not_conditioned	t2d	Type 2 diabetes (T2D)	pLoF	0.001	low_outlier	ctrl	284661	TCFL5	ENSG00000101190	FALSE	FALSE	7	-0.141472	0.195851	-0.463618	0.180674	-0.141 [-0.464, 0.181]	0.765	1
28481	2.2	exomewide_scan	not_conditioned	t2d	Type 2 diabetes (T2D)	pLoF	0.001	low_outlier	ctrl	284661	TCL1A	ENSG00000100721	FALSE	FALSE	6	-0.077077	0.210223	-0.422863	0.268709	-0.0771 [-0.423, 0.269]	0.643	1
28482	2.2	exomewide_scan	not_conditioned	t2d	Type 2 diabetes (T2D)	pLoF	0.001	low_outlier	ctrl	284661	TCL1B	ENSG00000213231	FALSE	FALSE	76	-0.0759989	0.0590746	-0.173168	0.0211702	-0.0760 [-0.173, 0.0212]	0.901	1
28484	2.2	exomewide_scan	not_conditioned	t2d	Type 2 diabetes (T2D)	pLoF	0.001	low_outlier	ctrl	284661	TCN1	ENSG00000134827	FALSE	FALSE	331	-0.0571136	0.0301694	-0.106738	-0.00748935	-0.0571 [-0.107, -7.49e-03]	0.971	1
28488	2.2	exomewide_scan	not_conditioned	t2d	Type 2 diabetes (T2D)	pLoF	0.001	low_outlier	ctrl	284661	TCOF1	ENSG00000070814	FALSE	FALSE	59	-0.0940636	0.0689561	-0.207486	0.0193591	-0.0941 [-0.207, 0.0194]	0.914	1
28490	2.2	exomewide_scan	not_conditioned	t2d	Type 2 diabetes (T2D)	pLoF	0.001	low_outlier	ctrl	284661	TCP1	ENSG00000120438	FALSE	FALSE	4	-0.181043	0.276549	-0.635926	0.27384	-0.181 [-0.636, 0.274]	0.744	1
28491	2.2	exomewide_scan	not_conditioned	t2d	Type 2 diabetes (T2D)	pLoF	0.001	low_outlier	ctrl	284661	TCP10L	ENSG00000242220	FALSE	FALSE	98	-0.0296019	0.0513088	-0.113997	0.0547936	-0.0296 [-0.114, 0.0548]	0.718	1
28497	2.2	exomewide_scan	not_conditioned	t2d	Type 2 diabetes (T2D)	pLoF	0.001	low_outlier	ctrl	284661	TCP11L2	ENSG00000166046	FALSE	FALSE	269	-0.0269856	0.0327684	-0.0808848	0.0269136	-0.0270 [-0.0809, 0.0269]	0.795	1
28501	2.2	exomewide_scan	not_conditioned	t2d	Type 2 diabetes (T2D)	pLoF	0.001	low_outlier	ctrl	284661	TCTE1	ENSG00000146221	FALSE	FALSE	270	-0.0127718	0.0336761	-0.0681641	0.0426205	-0.0128 [-0.0682, 0.0426]	0.648	1
28503	2.2	exomewide_scan	not_conditioned	t2d	Type 2 diabetes (T2D)	pLoF	0.001	low_outlier	ctrl	284661	TCTN1	ENSG00000204852	FALSE	FALSE	378	-0.0121092	0.0276485	-0.0575869	0.0333685	-0.0121 [-0.0576, 0.0334]	0.669	1
28507	2.2	exomewide_scan	not_conditioned	t2d	Type 2 diabetes (T2D)	pLoF	0.001	low_outlier	ctrl	284661	TCTN3	ENSG00000119977	FALSE	FALSE	298	-0.0381861	0.0335947	-0.0934445	0.0170723	-0.0382 [-0.0934, 0.0171]	0.872	1
28509	2.2	exomewide_scan	not_conditioned	t2d	Type 2 diabetes (T2D)	pLoF	0.001	low_outlier	ctrl	284661	TDG	ENSG00000139372	FALSE	FALSE	71	-0.0232183	0.0637605	-0.128095	0.0816584	-0.0232 [-0.128, 0.0817]	0.642	1
28517	2.2	exomewide_scan	not_conditioned	t2d	Type 2 diabetes (T2D)	pLoF	0.001	low_outlier	ctrl	284661	TDP2	ENSG00000111802	FALSE	FALSE	184	-0.0329727	0.0407879	-0.100063	0.0341174	-0.0330 [-0.100, 0.0341]	0.791	1
28525	2.2	exomewide_scan	not_conditioned	t2d	Type 2 diabetes (T2D)	pLoF	0.001	low_outlier	ctrl	284661	TDRD3	ENSG00000083544	FALSE	FALSE	101	-0.0205703	0.0518309	-0.105825	0.0646839	-0.0206 [-0.106, 0.0647]	0.654	1
28533	2.2	exomewide_scan	not_conditioned	t2d	Type 2 diabetes (T2D)	pLoF	0.001	low_outlier	ctrl	284661	TDRD9	ENSG00000156414	FALSE	FALSE	458	-0.0160286	0.0240804	-0.0556373	0.0235801	-0.0160 [-0.0556, 0.0236]	0.747	1
28535	2.2	exomewide_scan	not_conditioned	t2d	Type 2 diabetes (T2D)	pLoF	0.001	low_outlier	ctrl	284661	TDRKH	ENSG00000182134	FALSE	FALSE	136	-0.0618931	0.0464057	-0.138224	0.0144375	-0.0619 [-0.138, 0.0144]	0.909	1
28537	2.2	exomewide_scan	not_conditioned	t2d	Type 2 diabetes (T2D)	pLoF	0.001	low_outlier	ctrl	284661	TDRP	ENSG00000180190	FALSE	FALSE	46	-0.0536324	0.0787126	-0.183103	0.0758383	-0.0536 [-0.183, 0.0758]	0.752	1
28543	2.2	exomewide_scan	not_conditioned	t2d	Type 2 diabetes (T2D)	pLoF	0.001	low_outlier	ctrl	284661	TEAD3	ENSG00000007866	FALSE	FALSE	10	-0.181827	0.174906	-0.469522	0.105868	-0.182 [-0.470, 0.106]	0.851	1
28550	2.2	exomewide_scan	not_conditioned	t2d	Type 2 diabetes (T2D)	pLoF	0.001	low_outlier	ctrl	284661	TECPR2	ENSG00000196663	FALSE	FALSE	136	-0.0296311	0.0441652	-0.102276	0.0430142	-0.0296 [-0.102, 0.0430]	0.749	1
28552	2.2	exomewide_scan	not_conditioned	t2d	Type 2 diabetes (T2D)	pLoF	0.001	low_outlier	ctrl	284661	TECR	ENSG00000099797	FALSE	FALSE	29	-0.269506	0.0968566	-0.428821	-0.110191	-0.270 [-0.429, -0.110]	0.997	1
28556	2.2	exomewide_scan	not_conditioned	t2d	Type 2 diabetes (T2D)	pLoF	0.001	low_outlier	ctrl	284661	TECTA	ENSG00000109927	FALSE	FALSE	533	-0.0165384	0.0237834	-0.0556586	0.0225818	-0.0165 [-0.0557, 0.0226]	0.757	1
28558	2.2	exomewide_scan	not_conditioned	t2d	Type 2 diabetes (T2D)	pLoF	0.001	low_outlier	ctrl	284661	TECTB	ENSG00000119913	FALSE	FALSE	52	-0.0112142	0.0803879	-0.143441	0.121012	-0.0112 [-0.143, 0.121]	0.555	1
28560	2.2	exomewide_scan	not_conditioned	t2d	Type 2 diabetes (T2D)	pLoF	0.001	low_outlier	ctrl	284661	TEDC1	ENSG00000185347	FALSE	FALSE	400	-0.0164531	0.0257646	-0.0588321	0.0259259	-0.0165 [-0.0588, 0.0259]	0.738	1
28564	2.2	exomewide_scan	not_conditioned	t2d	Type 2 diabetes (T2D)	pLoF	0.001	low_outlier	ctrl	284642	TEDDM1	ENSG00000203730	FALSE	FALSE	62	-0.0613244	0.0687213	-0.174361	0.0517121	-0.0613 [-0.174, 0.0517]	0.814	1
28566	2.2	exomewide_scan	not_conditioned	t2d	Type 2 diabetes (T2D)	pLoF	0.001	low_outlier	ctrl	284661	TEF	ENSG00000167074	FALSE	FALSE	13	-0.199089	0.143065	-0.43441	0.036232	-0.199 [-0.434, 0.0362]	0.918	1
28567	2.2	exomewide_scan	not_conditioned	t2d	Type 2 diabetes (T2D)	pLoF	0.001	low_outlier	ctrl	284661	TEFM	ENSG00000172171	FALSE	FALSE	66	-0.111274	0.0643867	-0.217181	-0.0053673	-0.111 [-0.217, -5.37e-03]	0.958	1
28571	2.2	exomewide_scan	not_conditioned	t2d	Type 2 diabetes (T2D)	pLoF	0.001	low_outlier	ctrl	284661	TEKT1	ENSG00000167858	FALSE	FALSE	160	-0.0390801	0.0413596	-0.107111	0.0289504	-0.0391 [-0.107, 0.0290]	0.828	1
28573	2.2	exomewide_scan	not_conditioned	t2d	Type 2 diabetes (T2D)	pLoF	0.001	low_outlier	ctrl	284661	TEKT2	ENSG00000092850	FALSE	FALSE	245	-0.0707123	0.0345813	-0.127593	-0.0138311	-0.0707 [-0.128, -0.0138]	0.98	1
28581	2.2	exomewide_scan	not_conditioned	t2d	Type 2 diabetes (T2D)	pLoF	0.001	low_outlier	ctrl	284661	TEKTIP1	ENSG00000183397	FALSE	FALSE	619	-0.00418538	0.0209861	-0.0387044	0.0303337	-4.19e-03 [-0.0387, 0.0303]	0.579	1
28585	2.2	exomewide_scan	not_conditioned	t2d	Type 2 diabetes (T2D)	pLoF	0.001	low_outlier	ctrl	284661	TEN1	ENSG00000257949	FALSE	FALSE	63	-0.0891613	0.0659011	-0.197559	0.0192364	-0.0892 [-0.198, 0.0192]	0.912	1
28587	2.2	exomewide_scan	not_conditioned	t2d	Type 2 diabetes (T2D)	pLoF	0.001	low_outlier	ctrl	284661	TENM2	ENSG00000145934	FALSE	FALSE	31	-0.0557417	0.0951255	-0.212209	0.100726	-0.0557 [-0.212, 0.101]	0.721	1
28599	2.2	exomewide_scan	not_conditioned	t2d	Type 2 diabetes (T2D)	pLoF	0.001	low_outlier	ctrl	284661	TENT5A	ENSG00000112773	FALSE	FALSE	361	-0.0325316	0.0291286	-0.0804439	0.0153807	-0.0325 [-0.0804, 0.0154]	0.868	1
28600	2.2	exomewide_scan	not_conditioned	t2d	Type 2 diabetes (T2D)	pLoF	0.001	high_outlier	case	31713	TENT5A	ENSG00000112773	FALSE	FALSE	46	0.386729	0.112446	0.201772	0.571686	0.387 [0.202, 0.572]	1	1
28603	2.2	exomewide_scan	not_conditioned	t2d	Type 2 diabetes (T2D)	pLoF	0.001	low_outlier	ctrl	284661	TENT5C	ENSG00000183508	FALSE	FALSE	11	-0.0432004	0.163136	-0.311535	0.225134	-0.0432 [-0.312, 0.225]	0.604	1
28605	2.2	exomewide_scan	not_conditioned	t2d	Type 2 diabetes (T2D)	pLoF	0.001	low_outlier	ctrl	284661	TEP1	ENSG00000129566	FALSE	FALSE	806	-0.0232103	0.0181633	-0.0530863	0.00666567	-0.0232 [-0.0531, 6.67e-03]	0.899	1
28607	2.2	exomewide_scan	not_conditioned	t2d	Type 2 diabetes (T2D)	pLoF	0.001	low_outlier	ctrl	284661	TEPP	ENSG00000159648	FALSE	FALSE	37	-0.0535058	0.0880767	-0.198379	0.0913675	-0.0535 [-0.198, 0.0914]	0.728	1
28609	2.2	exomewide_scan	not_conditioned	t2d	Type 2 diabetes (T2D)	pLoF	0.001	low_outlier	ctrl	284661	TEPSIN	ENSG00000167302	FALSE	FALSE	234	-0.0107916	0.0342049	-0.0670537	0.0454705	-0.0108 [-0.0671, 0.0455]	0.624	1
28615	2.2	exomewide_scan	not_conditioned	t2d	Type 2 diabetes (T2D)	pLoF	0.001	low_outlier	ctrl	284661	TERF1	ENSG00000147601	FALSE	FALSE	94	-0.0367266	0.0550674	-0.127304	0.0538512	-0.0367 [-0.127, 0.0539]	0.748	1
28621	2.2	exomewide_scan	not_conditioned	t2d	Type 2 diabetes (T2D)	pLoF	0.001	low_outlier	ctrl	284661	TERT	ENSG00000164362	FALSE	FALSE	46	-0.0264824	0.0780927	-0.154933	0.101969	-0.0265 [-0.155, 0.102]	0.633	1
28623	2.2	exomewide_scan	not_conditioned	t2d	Type 2 diabetes (T2D)	pLoF	0.001	low_outlier	ctrl	284661	TES	ENSG00000135269	FALSE	FALSE	162	-0.107789	0.043014	-0.178541	-0.0370373	-0.108 [-0.179, -0.0370]	0.994	1
28625	2.2	exomewide_scan	not_conditioned	t2d	Type 2 diabetes (T2D)	pLoF	0.001	low_outlier	ctrl	284661	TESC	ENSG00000088992	FALSE	FALSE	15	-0.0554214	0.138705	-0.283571	0.172728	-0.0554 [-0.284, 0.173]	0.655	1
28629	2.2	exomewide_scan	not_conditioned	t2d	Type 2 diabetes (T2D)	pLoF	0.001	low_outlier	ctrl	284661	TESK2	ENSG00000070759	FALSE	FALSE	238	-0.0434744	0.0350859	-0.101186	0.0142368	-0.0435 [-0.101, 0.0142]	0.892	1
28631	2.2	exomewide_scan	not_conditioned	t2d	Type 2 diabetes (T2D)	pLoF	0.001	low_outlier	ctrl	284661	TESMIN	ENSG00000132749	FALSE	FALSE	99	-0.0286843	0.0551425	-0.119386	0.062017	-0.0287 [-0.119, 0.0620]	0.699	1
28635	2.2	exomewide_scan	not_conditioned	t2d	Type 2 diabetes (T2D)	pLoF	0.001	low_outlier	ctrl	284661	TET1	ENSG00000138336	FALSE	FALSE	31	-0.0559104	0.10411	-0.227156	0.115335	-0.0559 [-0.227, 0.115]	0.704	1
28637	2.2	exomewide_scan	not_conditioned	t2d	Type 2 diabetes (T2D)	pLoF	0.001	low_outlier	ctrl	284661	TET2	ENSG00000168769	FALSE	FALSE	351	-0.0613402	0.0282245	-0.107765	-0.014915	-0.0613 [-0.108, -0.0149]	0.985	1
28639	2.2	exomewide_scan	not_conditioned	t2d	Type 2 diabetes (T2D)	pLoF	0.001	low_outlier	ctrl	284661	TET3	ENSG00000187605	FALSE	FALSE	31	-0.0174112	0.0984145	-0.179289	0.144466	-0.0174 [-0.179, 0.144]	0.57	1
28643	2.2	exomewide_scan	not_conditioned	t2d	Type 2 diabetes (T2D)	pLoF	0.001	low_outlier	ctrl	284661	TEX101	ENSG00000131126	FALSE	FALSE	37	-0.0379784	0.0857499	-0.179024	0.103068	-0.0380 [-0.179, 0.103]	0.671	1
28645	2.2	exomewide_scan	not_conditioned	t2d	Type 2 diabetes (T2D)	pLoF	0.001	low_outlier	ctrl	284660	TEX12	ENSG00000150783	FALSE	FALSE	9	-0.0157602	0.182858	-0.316535	0.285014	-0.0158 [-0.317, 0.285]	0.534	1
28647	2.2	exomewide_scan	not_conditioned	t2d	Type 2 diabetes (T2D)	pLoF	0.001	low_outlier	ctrl	284661	TEX14	ENSG00000121101	FALSE	FALSE	862	-0.0308941	0.0178411	-0.0602401	-0.0015481	-0.0309 [-0.0602, -1.55e-03]	0.958	1
28649	2.2	exomewide_scan	not_conditioned	t2d	Type 2 diabetes (T2D)	pLoF	0.001	low_outlier	ctrl	284661	TEX15	ENSG00000133863	FALSE	FALSE	2245	-0.00951151	0.0113058	-0.0281079	0.00908488	-9.51e-03 [-0.0281, 9.08e-03]	0.8	1
28654	2.2	exomewide_scan	not_conditioned	t2d	Type 2 diabetes (T2D)	pLoF	0.001	low_outlier	ctrl	284661	TEX22	ENSG00000226174	FALSE	FALSE	141	-0.0105552	0.0433755	-0.0819015	0.0607911	-0.0106 [-0.0819, 0.0608]	0.596	1
28656	2.2	exomewide_scan	not_conditioned	t2d	Type 2 diabetes (T2D)	pLoF	0.001	low_outlier	ctrl	284661	TEX26	ENSG00000175664	FALSE	FALSE	122	-0.0867214	0.0471612	-0.164295	-0.00914813	-0.0867 [-0.164, -9.15e-03]	0.967	1
28662	2.2	exomewide_scan	not_conditioned	t2d	Type 2 diabetes (T2D)	pLoF	0.001	low_outlier	ctrl	284661	TEX29	ENSG00000153495	FALSE	FALSE	136	-0.0165977	0.0446691	-0.0900718	0.0568764	-0.0166 [-0.0901, 0.0569]	0.645	1
28666	2.2	exomewide_scan	not_conditioned	t2d	Type 2 diabetes (T2D)	pLoF	0.001	low_outlier	ctrl	284661	TEX33	ENSG00000185264	FALSE	FALSE	394	-0.0192203	0.0260045	-0.0619939	0.0235533	-0.0192 [-0.0620, 0.0236]	0.77	1
28670	2.2	exomewide_scan	not_conditioned	t2d	Type 2 diabetes (T2D)	pLoF	0.001	low_outlier	ctrl	284661	TEX36	ENSG00000175018	FALSE	FALSE	15	-0.075857	0.149664	-0.322032	0.170318	-0.0759 [-0.322, 0.170]	0.694	1
28672	2.2	exomewide_scan	not_conditioned	t2d	Type 2 diabetes (T2D)	pLoF	0.001	low_outlier	ctrl	284661	TEX37	ENSG00000172073	FALSE	FALSE	2	-0.035371	0.387438	-0.67265	0.601908	-0.0354 [-0.673, 0.602]	0.536	1
28674	2.2	exomewide_scan	not_conditioned	t2d	Type 2 diabetes (T2D)	pLoF	0.001	low_outlier	ctrl	284661	TEX38	ENSG00000186118	FALSE	FALSE	131	-0.0253628	0.0472828	-0.103136	0.0524105	-0.0254 [-0.103, 0.0524]	0.704	1
28677	2.2	exomewide_scan	not_conditioned	t2d	Type 2 diabetes (T2D)	pLoF	0.001	low_outlier	ctrl	284661	TEX45	ENSG00000198723	FALSE	FALSE	221	-0.0261384	0.0350975	-0.0838687	0.0315919	-0.0261 [-0.0839, 0.0316]	0.772	1
28679	2.2	exomewide_scan	not_conditioned	t2d	Type 2 diabetes (T2D)	pLoF	0.001	low_outlier	ctrl	284660	TEX46	ENSG00000227868	FALSE	FALSE	2	-0.641677	0.382582	-1.27097	-0.0123856	-0.642 [-1.27, -0.0124]	0.953	1
28685	2.2	exomewide_scan	not_conditioned	t2d	Type 2 diabetes (T2D)	pLoF	0.001	low_outlier	ctrl	284661	TEX52	ENSG00000283297	FALSE	FALSE	89	-0.0207651	0.0569507	-0.114441	0.0729105	-0.0208 [-0.114, 0.0729]	0.642	1
28689	2.2	exomewide_scan	not_conditioned	t2d	Type 2 diabetes (T2D)	pLoF	0.001	low_outlier	ctrl	284661	TEX9	ENSG00000151575	FALSE	FALSE	363	-0.0211498	0.0278154	-0.0669021	0.0246025	-0.0211 [-0.0669, 0.0246]	0.776	1
28691	2.2	exomewide_scan	not_conditioned	t2d	Type 2 diabetes (T2D)	pLoF	0.001	low_outlier	ctrl	284661	TF	ENSG00000091513	FALSE	FALSE	93	-0.0663343	0.0569871	-0.16007	0.0274011	-0.0663 [-0.160, 0.0274]	0.878	1
28693	2.2	exomewide_scan	not_conditioned	t2d	Type 2 diabetes (T2D)	pLoF	0.001	low_outlier	ctrl	284661	TFAM	ENSG00000108064	FALSE	FALSE	8	-0.27517	0.204933	-0.612255	0.0619148	-0.275 [-0.612, 0.0619]	0.91	1
28695	2.2	exomewide_scan	not_conditioned	t2d	Type 2 diabetes (T2D)	pLoF	0.001	low_outlier	ctrl	284661	TFAP2A	ENSG00000137203	FALSE	FALSE	5	-0.228712	0.247354	-0.635573	0.178149	-0.229 [-0.636, 0.178]	0.822	1
28698	2.2	exomewide_scan	not_conditioned	t2d	Type 2 diabetes (T2D)	pLoF	0.001	low_outlier	ctrl	284661	TFAP2C	ENSG00000087510	FALSE	FALSE	8	-0.290377	0.183202	-0.591717	0.0109635	-0.290 [-0.592, 0.0110]	0.944	1
28699	2.2	exomewide_scan	not_conditioned	t2d	Type 2 diabetes (T2D)	pLoF	0.001	low_outlier	ctrl	284661	TFAP2D	ENSG00000008197	FALSE	FALSE	31	-0.0572522	0.0993437	-0.220658	0.106154	-0.0573 [-0.221, 0.106]	0.718	1
28701	2.2	exomewide_scan	not_conditioned	t2d	Type 2 diabetes (T2D)	pLoF	0.001	low_outlier	ctrl	284661	TFAP2E	ENSG00000116819	FALSE	FALSE	110	-0.0815819	0.0515972	-0.166452	0.00328794	-0.0816 [-0.166, 3.29e-03]	0.943	1
28709	2.2	exomewide_scan	not_conditioned	t2d	Type 2 diabetes (T2D)	pLoF	0.001	low_outlier	ctrl	284661	TFCP2	ENSG00000135457	FALSE	FALSE	43	-0.0408975	0.0819264	-0.175654	0.0938594	-0.0409 [-0.176, 0.0939]	0.691	1
28711	2.2	exomewide_scan	not_conditioned	t2d	Type 2 diabetes (T2D)	pLoF	0.001	low_outlier	ctrl	284661	TFCP2L1	ENSG00000115112	FALSE	FALSE	11	-0.204308	0.165206	-0.476048	0.0674317	-0.204 [-0.476, 0.0674]	0.892	1
28713	2.2	exomewide_scan	not_conditioned	t2d	Type 2 diabetes (T2D)	pLoF	0.001	low_outlier	ctrl	284660	TFDP1	ENSG00000198176	FALSE	FALSE	1	-0.0506538	0.520803	-0.907299	0.805991	-0.0507 [-0.907, 0.806]	0.539	1
28717	2.2	exomewide_scan	not_conditioned	t2d	Type 2 diabetes (T2D)	pLoF	0.001	low_outlier	ctrl	284661	TFEB	ENSG00000112561	FALSE	FALSE	12	-0.229009	0.159668	-0.491639	0.0336215	-0.229 [-0.492, 0.0336]	0.924	1
28719	2.2	exomewide_scan	not_conditioned	t2d	Type 2 diabetes (T2D)	pLoF	0.001	low_outlier	ctrl	284661	TFEC	ENSG00000105967	FALSE	FALSE	50	-0.0394445	0.07741	-0.166773	0.0878836	-0.0394 [-0.167, 0.0879]	0.695	1
28723	2.2	exomewide_scan	not_conditioned	t2d	Type 2 diabetes (T2D)	pLoF	0.001	low_outlier	ctrl	284661	TFF2	ENSG00000160181	FALSE	FALSE	18	-0.0747165	0.119703	-0.27161	0.122177	-0.0747 [-0.272, 0.122]	0.734	1
28729	2.2	exomewide_scan	not_conditioned	t2d	Type 2 diabetes (T2D)	pLoF	0.001	low_outlier	ctrl	284661	TFIP11	ENSG00000100109	FALSE	FALSE	260	-0.0307911	0.0320043	-0.0834335	0.0218513	-0.0308 [-0.0834, 0.0219]	0.832	1
28735	2.2	exomewide_scan	not_conditioned	t2d	Type 2 diabetes (T2D)	pLoF	0.001	low_outlier	ctrl	284661	TFPT	ENSG00000105619	FALSE	FALSE	66	-0.0490014	0.0642073	-0.154613	0.0566102	-0.0490 [-0.155, 0.0566]	0.777	1
28739	2.2	exomewide_scan	not_conditioned	t2d	Type 2 diabetes (T2D)	pLoF	0.001	low_outlier	ctrl	284661	TFRC	ENSG00000072274	FALSE	FALSE	44	-0.0246782	0.0828432	-0.160943	0.111587	-0.0247 [-0.161, 0.112]	0.617	1
28741	2.2	exomewide_scan	not_conditioned	t2d	Type 2 diabetes (T2D)	pLoF	0.001	low_outlier	ctrl	284661	TG	ENSG00000042832	FALSE	FALSE	1211	-0.00569077	0.0153469	-0.0309342	0.0195526	-5.69e-03 [-0.0309, 0.0196]	0.645	1
28743	2.2	exomewide_scan	not_conditioned	t2d	Type 2 diabetes (T2D)	pLoF	0.001	low_outlier	ctrl	284661	TGDS	ENSG00000088451	FALSE	FALSE	115	-0.00957151	0.0485748	-0.0894699	0.0703269	-9.57e-03 [-0.0895, 0.0703]	0.578	1
28758	2.2	exomewide_scan	not_conditioned	t2d	Type 2 diabetes (T2D)	pLoF	0.001	low_outlier	ctrl	284661	TGFBR2	ENSG00000163513	FALSE	FALSE	130	-0.0690066	0.0482031	-0.148294	0.0102804	-0.0690 [-0.148, 0.0103]	0.924	1
28766	2.2	exomewide_scan	not_conditioned	t2d	Type 2 diabetes (T2D)	pLoF	0.001	low_outlier	ctrl	284661	TGIF1	ENSG00000177426	FALSE	FALSE	11	-0.0658322	0.156101	-0.322595	0.190931	-0.0658 [-0.323, 0.191]	0.663	1
28767	2.2	exomewide_scan	not_conditioned	t2d	Type 2 diabetes (T2D)	pLoF	0.001	low_outlier	ctrl	284661	TGIF2	ENSG00000118707	FALSE	FALSE	7	-0.153974	0.195851	-0.47612	0.168172	-0.154 [-0.476, 0.168]	0.784	1
28770	2.2	exomewide_scan	not_conditioned	t2d	Type 2 diabetes (T2D)	pLoF	0.001	low_outlier	ctrl	284661	TGM2	ENSG00000198959	FALSE	FALSE	234	-0.0126206	0.0337435	-0.0681237	0.0428825	-0.0126 [-0.0681, 0.0429]	0.646	1
28774	2.2	exomewide_scan	not_conditioned	t2d	Type 2 diabetes (T2D)	pLoF	0.001	low_outlier	ctrl	284661	TGM4	ENSG00000163810	FALSE	FALSE	452	-0.0385542	0.0258657	-0.0810995	0.00399109	-0.0386 [-0.0811, 3.99e-03]	0.932	1
28776	2.2	exomewide_scan	not_conditioned	t2d	Type 2 diabetes (T2D)	pLoF	0.001	low_outlier	ctrl	284661	TGM5	ENSG00000104055	FALSE	FALSE	228	-0.0201655	0.0350889	-0.0778816	0.0375506	-0.0202 [-0.0779, 0.0376]	0.717	1
28780	2.2	exomewide_scan	not_conditioned	t2d	Type 2 diabetes (T2D)	pLoF	0.001	low_outlier	ctrl	284661	TGM7	ENSG00000159495	FALSE	FALSE	426	-0.00735982	0.0256795	-0.0495988	0.0348792	-7.36e-03 [-0.0496, 0.0349]	0.613	1
28784	2.2	exomewide_scan	not_conditioned	t2d	Type 2 diabetes (T2D)	pLoF	0.001	low_outlier	ctrl	284661	TGS1	ENSG00000137574	FALSE	FALSE	200	-0.0022333	0.0377594	-0.064342	0.0598754	-2.23e-03 [-0.0643, 0.0599]	0.524	1
28786	2.2	exomewide_scan	not_conditioned	t2d	Type 2 diabetes (T2D)	pLoF	0.001	low_outlier	ctrl	284661	TH	ENSG00000180176	FALSE	FALSE	68	-0.0287467	0.0665319	-0.138182	0.0806885	-0.0287 [-0.138, 0.0807]	0.667	1
28788	2.2	exomewide_scan	not_conditioned	t2d	Type 2 diabetes (T2D)	pLoF	0.001	low_outlier	ctrl	284661	THADA	ENSG00000115970	FALSE	FALSE	653	-0.0196609	0.0214664	-0.05497	0.0156482	-0.0197 [-0.0550, 0.0156]	0.82	1
28790	2.2	exomewide_scan	not_conditioned	t2d	Type 2 diabetes (T2D)	pLoF	0.001	low_outlier	ctrl	284661	THAP1	ENSG00000131931	FALSE	FALSE	8	-0.0605762	0.188733	-0.371014	0.249862	-0.0606 [-0.371, 0.250]	0.626	1
28793	2.2	exomewide_scan	not_conditioned	t2d	Type 2 diabetes (T2D)	pLoF	0.001	low_outlier	ctrl	284661	THAP11	ENSG00000168286	FALSE	FALSE	93	-0.0445965	0.0555601	-0.135985	0.0467917	-0.0446 [-0.136, 0.0468]	0.789	1
28795	2.2	exomewide_scan	not_conditioned	t2d	Type 2 diabetes (T2D)	pLoF	0.001	low_outlier	ctrl	284661	THAP12	ENSG00000137492	FALSE	FALSE	75	-0.0633157	0.0633511	-0.167519	0.0408876	-0.0633 [-0.168, 0.0409]	0.841	1
28801	2.2	exomewide_scan	not_conditioned	t2d	Type 2 diabetes (T2D)	pLoF	0.001	low_outlier	ctrl	284661	THAP4	ENSG00000176946	FALSE	FALSE	29	-0.0220593	0.101751	-0.189425	0.145306	-0.0221 [-0.189, 0.145]	0.586	1
28803	2.2	exomewide_scan	not_conditioned	t2d	Type 2 diabetes (T2D)	pLoF	0.001	low_outlier	ctrl	284661	THAP5	ENSG00000177683	FALSE	FALSE	234	-0.022277	0.0357942	-0.0811532	0.0365992	-0.0223 [-0.0812, 0.0366]	0.733	1
28811	2.2	exomewide_scan	not_conditioned	t2d	Type 2 diabetes (T2D)	pLoF	0.001	low_outlier	ctrl	284661	THAP9	ENSG00000168152	FALSE	FALSE	181	-0.0202888	0.0392926	-0.0849194	0.0443418	-0.0203 [-0.0849, 0.0443]	0.697	1
28813	2.2	exomewide_scan	not_conditioned	t2d	Type 2 diabetes (T2D)	pLoF	0.001	low_outlier	ctrl	284661	THBD	ENSG00000178726	FALSE	FALSE	7	-0.242506	0.195851	-0.564652	0.0796402	-0.243 [-0.565, 0.0796]	0.892	1
28819	2.2	exomewide_scan	not_conditioned	t2d	Type 2 diabetes (T2D)	pLoF	0.001	low_outlier	ctrl	284661	THBS3	ENSG00000169231	FALSE	FALSE	428	-0.0094367	0.0261723	-0.0524863	0.0336129	-9.44e-03 [-0.0525, 0.0336]	0.641	1
28823	2.2	exomewide_scan	not_conditioned	t2d	Type 2 diabetes (T2D)	pLoF	0.001	low_outlier	ctrl	284661	THEG	ENSG00000105549	FALSE	FALSE	260	-0.0507012	0.0323607	-0.10393	0.00252741	-0.0507 [-0.104, 2.53e-03]	0.941	1
28825	2.2	exomewide_scan	not_conditioned	t2d	Type 2 diabetes (T2D)	pLoF	0.001	low_outlier	ctrl	284661	THEGL	ENSG00000249693	FALSE	FALSE	64	-0.0746845	0.0660647	-0.183351	0.0339823	-0.0747 [-0.183, 0.0340]	0.871	1
28827	2.2	exomewide_scan	not_conditioned	t2d	Type 2 diabetes (T2D)	pLoF	0.001	low_outlier	ctrl	284661	THEM4	ENSG00000159445	FALSE	FALSE	36	-0.0902669	0.0901809	-0.238601	0.0580675	-0.0903 [-0.239, 0.0581]	0.842	1
28833	2.2	exomewide_scan	not_conditioned	t2d	Type 2 diabetes (T2D)	pLoF	0.001	low_outlier	ctrl	284661	THEMIS	ENSG00000172673	FALSE	FALSE	182	-0.0530109	0.0410113	-0.120468	0.0144467	-0.0530 [-0.120, 0.0144]	0.902	1
28835	2.2	exomewide_scan	not_conditioned	t2d	Type 2 diabetes (T2D)	pLoF	0.001	low_outlier	ctrl	284661	THEMIS2	ENSG00000130775	FALSE	FALSE	146	-0.0495033	0.0444853	-0.122675	0.0236685	-0.0495 [-0.123, 0.0237]	0.867	1
28841	2.2	exomewide_scan	not_conditioned	t2d	Type 2 diabetes (T2D)	pLoF	0.001	low_outlier	ctrl	284661	THNSL2	ENSG00000144115	FALSE	FALSE	251	-0.0169963	0.0345995	-0.0739074	0.0399148	-0.0170 [-0.0739, 0.0399]	0.688	1
28845	2.2	exomewide_scan	not_conditioned	t2d	Type 2 diabetes (T2D)	pLoF	0.001	low_outlier	ctrl	284661	THOC3	ENSG00000051596	FALSE	FALSE	30	-0.10291	0.0966977	-0.261964	0.0561436	-0.103 [-0.262, 0.0561]	0.856	1
28847	2.2	exomewide_scan	not_conditioned	t2d	Type 2 diabetes (T2D)	pLoF	0.001	low_outlier	ctrl	284661	THOC5	ENSG00000100296	FALSE	FALSE	40	-0.0333388	0.0815641	-0.1675	0.100822	-0.0333 [-0.167, 0.101]	0.659	1
28849	2.2	exomewide_scan	not_conditioned	t2d	Type 2 diabetes (T2D)	pLoF	0.001	low_outlier	ctrl	284661	THOC6	ENSG00000131652	FALSE	FALSE	100	-0.0315883	0.0535812	-0.119722	0.0565449	-0.0316 [-0.120, 0.0565]	0.722	1
28851	2.2	exomewide_scan	not_conditioned	t2d	Type 2 diabetes (T2D)	pLoF	0.001	low_outlier	ctrl	284661	THOC7	ENSG00000163634	FALSE	FALSE	83	-0.013561	0.0603221	-0.112782	0.08566	-0.0136 [-0.113, 0.0857]	0.589	1
28857	2.2	exomewide_scan	not_conditioned	t2d	Type 2 diabetes (T2D)	pLoF	0.001	low_outlier	ctrl	284661	THRA	ENSG00000126351	FALSE	FALSE	29	-0.0149167	0.0971273	-0.174677	0.144843	-0.0149 [-0.175, 0.145]	0.561	1
28861	2.2	exomewide_scan	not_conditioned	t2d	Type 2 diabetes (T2D)	pLoF	0.001	low_outlier	ctrl	284661	THRB	ENSG00000151090	FALSE	FALSE	9	-0.245905	0.183164	-0.547183	0.055373	-0.246 [-0.547, 0.0554]	0.91	1
28863	2.2	exomewide_scan	not_conditioned	t2d	Type 2 diabetes (T2D)	pLoF	0.001	low_outlier	ctrl	284661	THRSP	ENSG00000151365	FALSE	FALSE	33	-0.0201937	0.0954985	-0.177275	0.136887	-0.0202 [-0.177, 0.137]	0.584	1
28865	2.2	exomewide_scan	not_conditioned	t2d	Type 2 diabetes (T2D)	pLoF	0.001	low_outlier	ctrl	284661	THSD1	ENSG00000136114	FALSE	FALSE	143	-0.00535906	0.0435626	-0.0770132	0.066295	-5.36e-03 [-0.0770, 0.0663]	0.549	1
28867	2.2	exomewide_scan	not_conditioned	t2d	Type 2 diabetes (T2D)	pLoF	0.001	low_outlier	ctrl	284661	THSD4	ENSG00000187720	FALSE	FALSE	81	-0.0507767	0.0588547	-0.147584	0.0460307	-0.0508 [-0.148, 0.0460]	0.806	1
28869	2.2	exomewide_scan	not_conditioned	t2d	Type 2 diabetes (T2D)	pLoF	0.001	low_outlier	ctrl	284661	THSD7A	ENSG00000005108	FALSE	FALSE	114	-0.107849	0.0512716	-0.192183	-0.0235147	-0.108 [-0.192, -0.0235]	0.982	1
28871	2.2	exomewide_scan	not_conditioned	t2d	Type 2 diabetes (T2D)	pLoF	0.001	low_outlier	ctrl	284661	THSD7B	ENSG00000144229	FALSE	FALSE	191	-0.0824872	0.0396593	-0.147721	-0.0172535	-0.0825 [-0.148, -0.0173]	0.981	1
28875	2.2	exomewide_scan	not_conditioned	t2d	Type 2 diabetes (T2D)	pLoF	0.001	low_outlier	ctrl	284661	THUMPD1	ENSG00000066654	FALSE	FALSE	92	-0.0697501	0.0558612	-0.161634	0.0221334	-0.0698 [-0.162, 0.0221]	0.894	1
28877	2.2	exomewide_scan	not_conditioned	t2d	Type 2 diabetes (T2D)	pLoF	0.001	low_outlier	ctrl	284661	THUMPD2	ENSG00000138050	FALSE	FALSE	116	-0.041129	0.0508834	-0.124825	0.0425667	-0.0411 [-0.125, 0.0426]	0.791	1
28879	2.2	exomewide_scan	not_conditioned	t2d	Type 2 diabetes (T2D)	pLoF	0.001	low_outlier	ctrl	284661	THUMPD3	ENSG00000134077	FALSE	FALSE	344	-0.0602551	0.0296437	-0.109015	-0.0114956	-0.0603 [-0.109, -0.0115]	0.979	1
28881	2.2	exomewide_scan	not_conditioned	t2d	Type 2 diabetes (T2D)	pLoF	0.001	low_outlier	ctrl	284661	THY1	ENSG00000154096	FALSE	FALSE	12	-0.135492	0.158365	-0.395979	0.124995	-0.135 [-0.396, 0.125]	0.804	1
28887	2.2	exomewide_scan	not_conditioned	t2d	Type 2 diabetes (T2D)	pLoF	0.001	low_outlier	ctrl	284661	TIAL1	ENSG00000151923	FALSE	FALSE	4	-0.582306	0.289818	-1.05901	-0.105598	-0.582 [-1.06, -0.106]	0.978	1
28890	2.2	exomewide_scan	not_conditioned	t2d	Type 2 diabetes (T2D)	pLoF	0.001	low_outlier	ctrl	284661	TIAM2	ENSG00000146426	FALSE	FALSE	299	-0.0533023	0.0320029	-0.105942	-0.000662214	-0.0533 [-0.106, -6.62e-04]	0.952	1
28896	2.2	exomewide_scan	not_conditioned	t2d	Type 2 diabetes (T2D)	pLoF	0.001	low_outlier	ctrl	284661	TIE1	ENSG00000066056	FALSE	FALSE	171	-0.00410318	0.0413877	-0.0721799	0.0639735	-4.10e-03 [-0.0722, 0.0640]	0.539	1
28899	2.2	exomewide_scan	not_conditioned	t2d	Type 2 diabetes (T2D)	pLoF	0.001	low_outlier	ctrl	284661	TIGAR	ENSG00000078237	FALSE	FALSE	6	-0.226729	0.219308	-0.587459	0.134001	-0.227 [-0.587, 0.134]	0.849	1
28902	2.2	exomewide_scan	not_conditioned	t2d	Type 2 diabetes (T2D)	pLoF	0.001	low_outlier	ctrl	284661	TIGD2	ENSG00000180346	FALSE	FALSE	95	-0.0126497	0.0542276	-0.101846	0.0765468	-0.0126 [-0.102, 0.0765]	0.592	1
28904	2.2	exomewide_scan	not_conditioned	t2d	Type 2 diabetes (T2D)	pLoF	0.001	low_outlier	ctrl	284661	TIGD3	ENSG00000173825	FALSE	FALSE	112	-0.108993	0.0518449	-0.19427	-0.0237157	-0.109 [-0.194, -0.0237]	0.982	1
28915	2.2	exomewide_scan	not_conditioned	t2d	Type 2 diabetes (T2D)	pLoF	0.001	low_outlier	ctrl	284661	TIMD4	ENSG00000145850	FALSE	FALSE	182	-0.0628676	0.0392697	-0.127461	0.00172531	-0.0629 [-0.127, 1.73e-03]	0.945	1
28917	2.2	exomewide_scan	not_conditioned	t2d	Type 2 diabetes (T2D)	pLoF	0.001	low_outlier	ctrl	284661	TIMELESS	ENSG00000111602	FALSE	FALSE	487	-0.00214975	0.0243633	-0.0422238	0.0379243	-2.15e-03 [-0.0422, 0.0379]	0.535	1
28919	2.2	exomewide_scan	not_conditioned	t2d	Type 2 diabetes (T2D)	pLoF	0.001	low_outlier	ctrl	284661	TIMM10	ENSG00000134809	FALSE	FALSE	43	-0.0756222	0.0836618	-0.213234	0.0619892	-0.0756 [-0.213, 0.0620]	0.817	1
28921	2.2	exomewide_scan	not_conditioned	t2d	Type 2 diabetes (T2D)	pLoF	0.001	low_outlier	ctrl	284661	TIMM10B	ENSG00000132286	FALSE	FALSE	35	-0.0454622	0.0927308	-0.197991	0.107066	-0.0455 [-0.198, 0.107]	0.688	1
28923	2.2	exomewide_scan	not_conditioned	t2d	Type 2 diabetes (T2D)	pLoF	0.001	low_outlier	ctrl	284661	TIMM13	ENSG00000099800	FALSE	FALSE	26	-0.0559775	0.102291	-0.224231	0.112276	-0.0560 [-0.224, 0.112]	0.708	1
28925	2.2	exomewide_scan	not_conditioned	t2d	Type 2 diabetes (T2D)	pLoF	0.001	low_outlier	ctrl	284661	TIMM17A	ENSG00000134375	FALSE	FALSE	50	-0.00625079	0.0765227	-0.132119	0.119618	-6.25e-03 [-0.132, 0.120]	0.533	1
28933	2.2	exomewide_scan	not_conditioned	t2d	Type 2 diabetes (T2D)	pLoF	0.001	low_outlier	ctrl	284661	TIMM23B	ENSG00000204152	FALSE	FALSE	97	-0.0071552	0.0588626	-0.103976	0.0896652	-7.16e-03 [-0.104, 0.0897]	0.548	1
28935	2.2	exomewide_scan	not_conditioned	t2d	Type 2 diabetes (T2D)	pLoF	0.001	low_outlier	ctrl	284661	TIMM29	ENSG00000142444	FALSE	FALSE	33	-0.0344836	0.0907975	-0.183832	0.114865	-0.0345 [-0.184, 0.115]	0.648	1
28937	2.2	exomewide_scan	not_conditioned	t2d	Type 2 diabetes (T2D)	pLoF	0.001	low_outlier	ctrl	284661	TIMM44	ENSG00000104980	FALSE	FALSE	43	-0.0727221	0.0795433	-0.203559	0.058115	-0.0727 [-0.204, 0.0581]	0.82	1
28941	2.2	exomewide_scan	not_conditioned	t2d	Type 2 diabetes (T2D)	pLoF	0.001	low_outlier	ctrl	284661	TIMM8B	ENSG00000150779	FALSE	FALSE	183	-0.139381	0.0405641	-0.206103	-0.072659	-0.139 [-0.206, -0.0727]	1	1
28944	2.2	exomewide_scan	not_conditioned	t2d	Type 2 diabetes (T2D)	pLoF	0.001	low_outlier	ctrl	284661	TIMMDC1	ENSG00000113845	FALSE	FALSE	467	-0.00657081	0.0253934	-0.0483392	0.0351976	-6.57e-03 [-0.0483, 0.0352]	0.602	1
28951	2.2	exomewide_scan	not_conditioned	t2d	Type 2 diabetes (T2D)	pLoF	0.001	low_outlier	ctrl	284661	TINAG	ENSG00000137251	FALSE	FALSE	372	-0.0179548	0.0286953	-0.0651544	0.0292448	-0.0180 [-0.0652, 0.0292]	0.734	1
28955	2.2	exomewide_scan	not_conditioned	t2d	Type 2 diabetes (T2D)	pLoF	0.001	low_outlier	ctrl	284661	TINF2	ENSG00000092330	FALSE	FALSE	65	-0.0233828	0.0638761	-0.12845	0.081684	-0.0234 [-0.128, 0.0817]	0.643	1
28961	2.2	exomewide_scan	not_conditioned	t2d	Type 2 diabetes (T2D)	pLoF	0.001	low_outlier	ctrl	284661	TIPRL	ENSG00000143155	FALSE	FALSE	20	-0.0570555	0.120987	-0.256061	0.14195	-0.0571 [-0.256, 0.142]	0.681	1
28967	2.2	exomewide_scan	not_conditioned	t2d	Type 2 diabetes (T2D)	pLoF	0.001	low_outlier	ctrl	284661	TJP1	ENSG00000104067	FALSE	FALSE	85	-0.0660115	0.0574536	-0.160514	0.0284913	-0.0660 [-0.161, 0.0285]	0.875	1
28969	2.2	exomewide_scan	not_conditioned	t2d	Type 2 diabetes (T2D)	pLoF	0.001	low_outlier	ctrl	284661	TJP2	ENSG00000119139	FALSE	FALSE	214	-0.0338607	0.0375433	-0.0956139	0.0278925	-0.0339 [-0.0956, 0.0279]	0.816	1
28973	2.2	exomewide_scan	not_conditioned	t2d	Type 2 diabetes (T2D)	pLoF	0.001	low_outlier	ctrl	284661	TK1	ENSG00000167900	FALSE	FALSE	27	-0.00342362	0.10066	-0.168995	0.162147	-3.42e-03 [-0.169, 0.162]	0.514	1
28988	2.2	exomewide_scan	not_conditioned	t2d	Type 2 diabetes (T2D)	pLoF	0.001	low_outlier	ctrl	284661	TLCD3B	ENSG00000149926	FALSE	FALSE	135	-0.00380102	0.046118	-0.0796584	0.0720563	-3.80e-03 [-0.0797, 0.0721]	0.533	1
29002	2.2	exomewide_scan	not_conditioned	t2d	Type 2 diabetes (T2D)	pLoF	0.001	low_outlier	ctrl	284661	TLE4	ENSG00000106829	FALSE	FALSE	6	-0.288342	0.224133	-0.657008	0.080324	-0.288 [-0.657, 0.0803]	0.901	1
29006	2.2	exomewide_scan	not_conditioned	t2d	Type 2 diabetes (T2D)	pLoF	0.001	low_outlier	ctrl	284661	TLK1	ENSG00000198586	FALSE	FALSE	23	-0.0721088	0.114254	-0.26004	0.115822	-0.0721 [-0.260, 0.116]	0.736	1
29010	2.2	exomewide_scan	not_conditioned	t2d	Type 2 diabetes (T2D)	pLoF	0.001	low_outlier	ctrl	284661	TLL1	ENSG00000038295	FALSE	FALSE	62	-0.0879033	0.0671214	-0.198308	0.0225016	-0.0879 [-0.198, 0.0225]	0.905	1
29012	2.2	exomewide_scan	not_conditioned	t2d	Type 2 diabetes (T2D)	pLoF	0.001	low_outlier	ctrl	284661	TLL2	ENSG00000095587	FALSE	FALSE	546	-0.0107254	0.0248298	-0.0515668	0.030116	-0.0107 [-0.0516, 0.0301]	0.667	1
29018	2.2	exomewide_scan	not_conditioned	t2d	Type 2 diabetes (T2D)	pLoF	0.001	low_outlier	ctrl	284661	TLNRD1	ENSG00000140406	FALSE	FALSE	12	-0.178277	0.152892	-0.429762	0.073208	-0.178 [-0.430, 0.0732]	0.878	1
29019	2.2	exomewide_scan	not_conditioned	t2d	Type 2 diabetes (T2D)	pLoF	0.001	low_outlier	ctrl	284661	TLR1	ENSG00000174125	FALSE	FALSE	481	-0.0369546	0.0241163	-0.0766224	0.00271318	-0.0370 [-0.0766, 2.71e-03]	0.937	1
29029	2.2	exomewide_scan	not_conditioned	t2d	Type 2 diabetes (T2D)	pLoF	0.001	low_outlier	ctrl	284661	TLR6	ENSG00000174130	FALSE	FALSE	58	-0.0806777	0.0693973	-0.194826	0.0334707	-0.0807 [-0.195, 0.0335]	0.877	1
29031	2.2	exomewide_scan	not_conditioned	t2d	Type 2 diabetes (T2D)	pLoF	0.001	low_outlier	ctrl	284661	TLR9	ENSG00000239732	FALSE	FALSE	50	-0.0204108	0.0777143	-0.148239	0.107418	-0.0204 [-0.148, 0.107]	0.604	1
29033	2.2	exomewide_scan	not_conditioned	t2d	Type 2 diabetes (T2D)	pLoF	0.001	low_outlier	ctrl	284661	TLX1	ENSG00000107807	FALSE	FALSE	4	-0.0112788	0.289818	-0.487987	0.465429	-0.0113 [-0.488, 0.465]	0.516	1
29037	2.2	exomewide_scan	not_conditioned	t2d	Type 2 diabetes (T2D)	pLoF	0.001	low_outlier	ctrl	284661	TLX3	ENSG00000164438	FALSE	FALSE	6	-0.0532039	0.216214	-0.408844	0.302436	-0.0532 [-0.409, 0.302]	0.597	1
29038	2.2	exomewide_scan	not_conditioned	t2d	Type 2 diabetes (T2D)	pLoF	0.001	low_outlier	ctrl	284661	TM2D1	ENSG00000162604	FALSE	FALSE	54	-0.0633456	0.0736345	-0.184464	0.0577724	-0.0633 [-0.184, 0.0578]	0.805	1
29040	2.2	exomewide_scan	not_conditioned	t2d	Type 2 diabetes (T2D)	pLoF	0.001	low_outlier	ctrl	284661	TM2D2	ENSG00000169490	FALSE	FALSE	180	-0.0113558	0.0398005	-0.0768218	0.0541102	-0.0114 [-0.0768, 0.0541]	0.612	1
29046	2.2	exomewide_scan	not_conditioned	t2d	Type 2 diabetes (T2D)	pLoF	0.001	low_outlier	ctrl	284661	TM4SF18	ENSG00000163762	FALSE	FALSE	74	-0.014414	0.0638835	-0.119493	0.090665	-0.0144 [-0.119, 0.0907]	0.589	1
29048	2.2	exomewide_scan	not_conditioned	t2d	Type 2 diabetes (T2D)	pLoF	0.001	low_outlier	ctrl	284661	TM4SF19	ENSG00000145107	FALSE	FALSE	27	-0.181885	0.105752	-0.355832	-0.00793844	-0.182 [-0.356, -7.94e-03]	0.957	1
29058	2.2	exomewide_scan	not_conditioned	t2d	Type 2 diabetes (T2D)	pLoF	0.001	low_outlier	ctrl	284661	TM6SF2	ENSG00000213996	FALSE	FALSE	91	-0.0192129	0.0546831	-0.109159	0.0707328	-0.0192 [-0.109, 0.0707]	0.637	1
29060	2.2	exomewide_scan	not_conditioned	t2d	Type 2 diabetes (T2D)	pLoF	0.001	low_outlier	ctrl	284661	TM7SF2	ENSG00000149809	FALSE	FALSE	127	-0.0252419	0.0486882	-0.105327	0.0548431	-0.0252 [-0.105, 0.0548]	0.698	1
29066	2.2	exomewide_scan	not_conditioned	t2d	Type 2 diabetes (T2D)	pLoF	0.001	low_outlier	ctrl	284661	TM9SF2	ENSG00000125304	FALSE	FALSE	10	-0.350638	0.164695	-0.621537	-0.0797388	-0.351 [-0.622, -0.0797]	0.983	1
29068	2.2	exomewide_scan	not_conditioned	t2d	Type 2 diabetes (T2D)	pLoF	0.001	low_outlier	ctrl	284661	TM9SF3	ENSG00000077147	FALSE	FALSE	3	-0.302843	0.334652	-0.853297	0.247611	-0.303 [-0.853, 0.248]	0.817	1
29070	2.2	exomewide_scan	not_conditioned	t2d	Type 2 diabetes (T2D)	pLoF	0.001	low_outlier	ctrl	284661	TM9SF4	ENSG00000101337	FALSE	FALSE	28	-0.0190864	0.0979289	-0.180165	0.141992	-0.0191 [-0.180, 0.142]	0.577	1
29072	2.2	exomewide_scan	not_conditioned	t2d	Type 2 diabetes (T2D)	pLoF	0.001	low_outlier	ctrl	284661	TMA16	ENSG00000198498	FALSE	FALSE	56	-0.155682	0.0706254	-0.27185	-0.0395136	-0.156 [-0.272, -0.0395]	0.986	1
29088	2.2	exomewide_scan	not_conditioned	t2d	Type 2 diabetes (T2D)	pLoF	0.001	low_outlier	ctrl	284661	TMC4	ENSG00000167608	FALSE	FALSE	272	-0.0218121	0.0316393	-0.0738541	0.0302299	-0.0218 [-0.0739, 0.0302]	0.755	1
29092	2.2	exomewide_scan	not_conditioned	t2d	Type 2 diabetes (T2D)	pLoF	0.001	low_outlier	ctrl	284661	TMC6	ENSG00000141524	FALSE	FALSE	117	-0.0175432	0.048363	-0.0970933	0.0620069	-0.0175 [-0.0971, 0.0620]	0.642	1
29096	2.2	exomewide_scan	not_conditioned	t2d	Type 2 diabetes (T2D)	pLoF	0.001	low_outlier	ctrl	284661	TMC8	ENSG00000167895	FALSE	FALSE	131	-0.0196475	0.0457066	-0.0948282	0.0555332	-0.0196 [-0.0948, 0.0555]	0.666	1
29098	2.2	exomewide_scan	not_conditioned	t2d	Type 2 diabetes (T2D)	pLoF	0.001	low_outlier	ctrl	284661	TMCC1	ENSG00000172765	FALSE	FALSE	8	-0.0355387	0.194271	-0.355086	0.284009	-0.0355 [-0.355, 0.284]	0.573	1
29100	2.2	exomewide_scan	not_conditioned	t2d	Type 2 diabetes (T2D)	pLoF	0.001	low_outlier	ctrl	284661	TMCC2	ENSG00000133069	FALSE	FALSE	56	-0.0454867	0.0723086	-0.164424	0.0734504	-0.0455 [-0.164, 0.0735]	0.735	1
29106	2.2	exomewide_scan	not_conditioned	t2d	Type 2 diabetes (T2D)	pLoF	0.001	low_outlier	ctrl	284661	TMCO2	ENSG00000188800	FALSE	FALSE	101	-0.0591394	0.0538466	-0.147709	0.0294304	-0.0591 [-0.148, 0.0294]	0.864	1
29112	2.2	exomewide_scan	not_conditioned	t2d	Type 2 diabetes (T2D)	pLoF	0.001	low_outlier	ctrl	284661	TMCO5A	ENSG00000166069	FALSE	FALSE	128	-0.0295247	0.0468226	-0.106541	0.0474916	-0.0295 [-0.107, 0.0475]	0.736	1
29114	2.2	exomewide_scan	not_conditioned	t2d	Type 2 diabetes (T2D)	pLoF	0.001	low_outlier	ctrl	284661	TMCO6	ENSG00000113119	FALSE	FALSE	128	-0.0675719	0.0468216	-0.144587	0.00944278	-0.0676 [-0.145, 9.44e-03]	0.926	1
29118	2.2	exomewide_scan	not_conditioned	t2d	Type 2 diabetes (T2D)	pLoF	0.001	low_outlier	ctrl	284661	TMED10	ENSG00000170348	FALSE	FALSE	282	-0.0514646	0.0306786	-0.101926	-0.00100279	-0.0515 [-0.102, -1.00e-03]	0.953	1
29122	2.2	exomewide_scan	not_conditioned	t2d	Type 2 diabetes (T2D)	pLoF	0.001	low_outlier	ctrl	284661	TMED3	ENSG00000166557	FALSE	FALSE	321	-0.0054138	0.029577	-0.0540636	0.043236	-5.41e-03 [-0.0541, 0.0432]	0.573	1
29124	2.2	exomewide_scan	not_conditioned	t2d	Type 2 diabetes (T2D)	pLoF	0.001	low_outlier	ctrl	284661	TMED4	ENSG00000158604	FALSE	FALSE	374	-0.0287125	0.0283199	-0.0752946	0.0178696	-0.0287 [-0.0753, 0.0179]	0.845	1
29130	2.2	exomewide_scan	not_conditioned	t2d	Type 2 diabetes (T2D)	pLoF	0.001	low_outlier	ctrl	284661	TMED7	ENSG00000134970	FALSE	FALSE	16	-0.0693439	0.132406	-0.287132	0.148445	-0.0693 [-0.287, 0.148]	0.7	1
29137	2.2	exomewide_scan	not_conditioned	t2d	Type 2 diabetes (T2D)	pLoF	0.001	low_outlier	ctrl	284661	TMEFF2	ENSG00000144339	FALSE	FALSE	34	-0.0147981	0.0939726	-0.169369	0.139773	-0.0148 [-0.169, 0.140]	0.563	1
29139	2.2	exomewide_scan	not_conditioned	t2d	Type 2 diabetes (T2D)	pLoF	0.001	low_outlier	ctrl	284661	TMEM101	ENSG00000091947	FALSE	FALSE	100	-0.126102	0.052311	-0.212146	-0.0400581	-0.126 [-0.212, -0.0401]	0.992	1
29141	2.2	exomewide_scan	not_conditioned	t2d	Type 2 diabetes (T2D)	pLoF	0.001	low_outlier	ctrl	284661	TMEM102	ENSG00000181284	FALSE	FALSE	229	-0.0353034	0.0345759	-0.0921757	0.0215689	-0.0353 [-0.0922, 0.0216]	0.846	1
29158	2.2	exomewide_scan	not_conditioned	t2d	Type 2 diabetes (T2D)	pLoF	0.001	low_outlier	ctrl	284661	TMEM114	ENSG00000232258	FALSE	FALSE	8	-0.126747	0.189407	-0.438294	0.1848	-0.127 [-0.438, 0.185]	0.748	1
29165	2.2	exomewide_scan	not_conditioned	t2d	Type 2 diabetes (T2D)	pLoF	0.001	low_outlier	ctrl	284661	TMEM120A	ENSG00000189077	FALSE	FALSE	129	-0.0603117	0.0482005	-0.139594	0.0189711	-0.0603 [-0.140, 0.0190]	0.895	1
29173	2.2	exomewide_scan	not_conditioned	t2d	Type 2 diabetes (T2D)	pLoF	0.001	low_outlier	ctrl	284661	TMEM123	ENSG00000152558	FALSE	FALSE	45	-0.0157561	0.0817816	-0.150275	0.118763	-0.0158 [-0.150, 0.119]	0.576	1
29175	2.2	exomewide_scan	not_conditioned	t2d	Type 2 diabetes (T2D)	pLoF	0.001	low_outlier	ctrl	284661	TMEM125	ENSG00000179178	FALSE	FALSE	204	-0.0146393	0.0378946	-0.0769704	0.0476918	-0.0146 [-0.0770, 0.0477]	0.65	1
29177	2.2	exomewide_scan	not_conditioned	t2d	Type 2 diabetes (T2D)	pLoF	0.001	low_outlier	ctrl	284661	TMEM126A	ENSG00000171202	FALSE	FALSE	31	-0.0566434	0.0985308	-0.218712	0.105425	-0.0566 [-0.219, 0.105]	0.717	1
29185	2.2	exomewide_scan	not_conditioned	t2d	Type 2 diabetes (T2D)	pLoF	0.001	low_outlier	ctrl	284661	TMEM129	ENSG00000168936	FALSE	FALSE	208	-0.0273341	0.0366554	-0.0876269	0.0329587	-0.0273 [-0.0876, 0.0330]	0.772	1
29187	2.2	exomewide_scan	not_conditioned	t2d	Type 2 diabetes (T2D)	pLoF	0.001	low_outlier	ctrl	284661	TMEM130	ENSG00000166448	FALSE	FALSE	111	-0.0571458	0.0519599	-0.142612	0.0283206	-0.0571 [-0.143, 0.0283]	0.864	1
29191	2.2	exomewide_scan	not_conditioned	t2d	Type 2 diabetes (T2D)	pLoF	0.001	low_outlier	ctrl	284661	TMEM131L	ENSG00000121210	FALSE	FALSE	42	-0.00590741	0.0815487	-0.140043	0.128228	-5.91e-03 [-0.140, 0.128]	0.529	1
29197	2.2	exomewide_scan	not_conditioned	t2d	Type 2 diabetes (T2D)	pLoF	0.001	low_outlier	ctrl	284661	TMEM132C	ENSG00000181234	FALSE	FALSE	35	-0.0619316	0.0908068	-0.211295	0.0874323	-0.0619 [-0.211, 0.0874]	0.752	1
29199	2.2	exomewide_scan	not_conditioned	t2d	Type 2 diabetes (T2D)	pLoF	0.001	low_outlier	ctrl	284661	TMEM132D	ENSG00000151952	FALSE	FALSE	21	-0.115209	0.117228	-0.308032	0.0776139	-0.115 [-0.308, 0.0776]	0.837	1
29203	2.2	exomewide_scan	not_conditioned	t2d	Type 2 diabetes (T2D)	pLoF	0.001	low_outlier	ctrl	284661	TMEM134	ENSG00000172663	FALSE	FALSE	193	-0.0224387	0.0395001	-0.0874106	0.0425332	-0.0224 [-0.0874, 0.0425]	0.715	1
29207	2.2	exomewide_scan	not_conditioned	t2d	Type 2 diabetes (T2D)	pLoF	0.001	low_outlier	ctrl	284661	TMEM138	ENSG00000149483	FALSE	FALSE	56	-0.0521986	0.0733122	-0.172786	0.0683892	-0.0522 [-0.173, 0.0684]	0.762	1
29209	2.2	exomewide_scan	not_conditioned	t2d	Type 2 diabetes (T2D)	pLoF	0.001	low_outlier	ctrl	284661	TMEM139	ENSG00000178826	FALSE	FALSE	102	-0.0682741	0.0542026	-0.157429	0.0208812	-0.0683 [-0.157, 0.0209]	0.896	1
29211	2.2	exomewide_scan	not_conditioned	t2d	Type 2 diabetes (T2D)	pLoF	0.001	low_outlier	ctrl	284661	TMEM140	ENSG00000146859	FALSE	FALSE	1	-0.117131	0.547329	-1.01741	0.783145	-0.117 [-1.02, 0.783]	0.585	1
29212	2.2	exomewide_scan	not_conditioned	t2d	Type 2 diabetes (T2D)	pLoF	0.001	low_outlier	ctrl	284661	TMEM141	ENSG00000244187	FALSE	FALSE	33	-0.10319	0.095575	-0.260397	0.0540169	-0.103 [-0.260, 0.0540]	0.86	1
29220	2.2	exomewide_scan	not_conditioned	t2d	Type 2 diabetes (T2D)	pLoF	0.001	low_outlier	ctrl	284661	TMEM147	ENSG00000105677	FALSE	FALSE	29	-0.0654054	0.0968562	-0.22472	0.0939089	-0.0654 [-0.225, 0.0939]	0.75	1
29222	2.2	exomewide_scan	not_conditioned	t2d	Type 2 diabetes (T2D)	pLoF	0.001	low_outlier	ctrl	284661	TMEM14A	ENSG00000096092	FALSE	FALSE	11	-0.0164561	0.166767	-0.290763	0.257851	-0.0165 [-0.291, 0.258]	0.539	1
29225	2.2	exomewide_scan	not_conditioned	t2d	Type 2 diabetes (T2D)	pLoF	0.001	low_outlier	ctrl	284661	TMEM14C	ENSG00000111843	FALSE	FALSE	29	-0.184111	0.102713	-0.353059	-0.0151631	-0.184 [-0.353, -0.0152]	0.963	1
29229	2.2	exomewide_scan	not_conditioned	t2d	Type 2 diabetes (T2D)	pLoF	0.001	low_outlier	ctrl	284661	TMEM150B	ENSG00000180061	FALSE	FALSE	34	-0.0933609	0.0894523	-0.240497	0.053775	-0.0934 [-0.240, 0.0538]	0.852	1
29236	2.2	exomewide_scan	not_conditioned	t2d	Type 2 diabetes (T2D)	pLoF	0.001	low_outlier	ctrl	284661	TMEM154	ENSG00000170006	FALSE	FALSE	52	-0.0521634	0.0732907	-0.172716	0.0683891	-0.0522 [-0.173, 0.0684]	0.762	1
29240	2.2	exomewide_scan	not_conditioned	t2d	Type 2 diabetes (T2D)	pLoF	0.001	low_outlier	ctrl	284661	TMEM158	ENSG00000249992	FALSE	FALSE	54	-0.0208868	0.0747811	-0.143891	0.102117	-0.0209 [-0.144, 0.102]	0.61	1
29242	2.2	exomewide_scan	not_conditioned	t2d	Type 2 diabetes (T2D)	pLoF	0.001	low_outlier	ctrl	284661	TMEM160	ENSG00000130748	FALSE	FALSE	247	-0.0212348	0.0332005	-0.0758448	0.0333752	-0.0212 [-0.0758, 0.0334]	0.739	1
29244	2.2	exomewide_scan	not_conditioned	t2d	Type 2 diabetes (T2D)	pLoF	0.001	low_outlier	ctrl	284661	TMEM161A	ENSG00000064545	FALSE	FALSE	113	-0.0145004	0.0490741	-0.0952201	0.0662193	-0.0145 [-0.0952, 0.0662]	0.616	1
29248	2.2	exomewide_scan	not_conditioned	t2d	Type 2 diabetes (T2D)	pLoF	0.001	low_outlier	ctrl	284661	TMEM163	ENSG00000152128	FALSE	FALSE	6	-0.00872107	0.223689	-0.376657	0.359215	-8.72e-03 [-0.377, 0.359]	0.516	1
29252	2.2	exomewide_scan	not_conditioned	t2d	Type 2 diabetes (T2D)	pLoF	0.001	low_outlier	ctrl	284595	TMEM167A	ENSG00000174695	FALSE	FALSE	12	-0.0332232	0.152888	-0.284702	0.218255	-0.0332 [-0.285, 0.218]	0.586	1
29254	2.2	exomewide_scan	not_conditioned	t2d	Type 2 diabetes (T2D)	pLoF	0.001	low_outlier	ctrl	284661	TMEM167B	ENSG00000215717	FALSE	FALSE	6	-0.0914899	0.220885	-0.454813	0.271834	-0.0915 [-0.455, 0.272]	0.661	1
29260	2.2	exomewide_scan	not_conditioned	t2d	Type 2 diabetes (T2D)	pLoF	0.001	low_outlier	ctrl	284661	TMEM17	ENSG00000186889	FALSE	FALSE	10	-0.0347548	0.17327	-0.319759	0.250249	-0.0348 [-0.320, 0.250]	0.579	1
29272	2.2	exomewide_scan	not_conditioned	t2d	Type 2 diabetes (T2D)	pLoF	0.001	low_outlier	ctrl	284661	TMEM176A	ENSG00000002933	FALSE	FALSE	98	-0.142409	0.0552973	-0.233365	-0.051453	-0.142 [-0.233, -0.0515]	0.995	1
29276	2.2	exomewide_scan	not_conditioned	t2d	Type 2 diabetes (T2D)	pLoF	0.001	low_outlier	ctrl	284661	TMEM177	ENSG00000144120	FALSE	FALSE	74	-0.00492321	0.0637024	-0.109704	0.0998579	-4.92e-03 [-0.110, 0.0999]	0.531	1
29280	2.2	exomewide_scan	not_conditioned	t2d	Type 2 diabetes (T2D)	pLoF	0.001	low_outlier	ctrl	284661	TMEM178B	ENSG00000261115	FALSE	FALSE	3	-0.116835	0.315999	-0.636607	0.402937	-0.117 [-0.637, 0.403]	0.644	1
29281	2.2	exomewide_scan	not_conditioned	t2d	Type 2 diabetes (T2D)	pLoF	0.001	low_outlier	ctrl	284661	TMEM179	ENSG00000258986	FALSE	FALSE	37	-0.0144236	0.084659	-0.153675	0.124828	-0.0144 [-0.154, 0.125]	0.568	1
29283	2.2	exomewide_scan	not_conditioned	t2d	Type 2 diabetes (T2D)	pLoF	0.001	low_outlier	ctrl	284661	TMEM179B	ENSG00000185475	FALSE	FALSE	98	-0.044444	0.0554231	-0.135607	0.0467189	-0.0444 [-0.136, 0.0467]	0.789	1
29287	2.2	exomewide_scan	not_conditioned	t2d	Type 2 diabetes (T2D)	pLoF	0.001	low_outlier	ctrl	284661	TMEM181	ENSG00000146433	FALSE	FALSE	242	-0.0351644	0.0355693	-0.0936707	0.0233419	-0.0352 [-0.0937, 0.0233]	0.839	1
29291	2.2	exomewide_scan	not_conditioned	t2d	Type 2 diabetes (T2D)	pLoF	0.001	low_outlier	ctrl	284661	TMEM183A	ENSG00000163444	FALSE	FALSE	264	-0.0380336	0.0333153	-0.0928324	0.0167652	-0.0380 [-0.0928, 0.0168]	0.873	1
29297	2.2	exomewide_scan	not_conditioned	t2d	Type 2 diabetes (T2D)	pLoF	0.001	low_outlier	ctrl	284661	TMEM184C	ENSG00000164168	FALSE	FALSE	69	-0.0583016	0.0636266	-0.162958	0.0463548	-0.0583 [-0.163, 0.0464]	0.82	1
29299	2.2	exomewide_scan	not_conditioned	t2d	Type 2 diabetes (T2D)	pLoF	0.001	low_outlier	ctrl	284661	TMEM185B	ENSG00000226479	FALSE	FALSE	41	-0.0273851	0.0855767	-0.168146	0.113376	-0.0274 [-0.168, 0.113]	0.626	1
29304	2.2	exomewide_scan	not_conditioned	t2d	Type 2 diabetes (T2D)	pLoF	0.001	low_outlier	ctrl	284661	TMEM190	ENSG00000160472	FALSE	FALSE	26	-0.154118	0.102292	-0.322373	0.0141374	-0.154 [-0.322, 0.0141]	0.934	1
29308	2.2	exomewide_scan	not_conditioned	t2d	Type 2 diabetes (T2D)	pLoF	0.001	low_outlier	ctrl	284661	TMEM191C	ENSG00000206140	FALSE	FALSE	738	-0.00258785	0.0190128	-0.0338611	0.0286854	-2.59e-03 [-0.0339, 0.0287]	0.554	1
29312	2.2	exomewide_scan	not_conditioned	t2d	Type 2 diabetes (T2D)	pLoF	0.001	low_outlier	ctrl	284661	TMEM196	ENSG00000173452	FALSE	FALSE	48	-0.0459358	0.0790058	-0.175889	0.0840172	-0.0459 [-0.176, 0.0840]	0.72	1
29323	2.2	exomewide_scan	not_conditioned	t2d	Type 2 diabetes (T2D)	pLoF	0.001	low_outlier	ctrl	284661	TMEM201	ENSG00000188807	FALSE	FALSE	50	-0.0324653	0.0765227	-0.158334	0.0934033	-0.0325 [-0.158, 0.0934]	0.664	1
29325	2.2	exomewide_scan	not_conditioned	t2d	Type 2 diabetes (T2D)	pLoF	0.001	low_outlier	ctrl	284661	TMEM202	ENSG00000187806	FALSE	FALSE	33	-0.0635676	0.0922001	-0.215223	0.0880881	-0.0636 [-0.215, 0.0881]	0.755	1
29327	2.2	exomewide_scan	not_conditioned	t2d	Type 2 diabetes (T2D)	pLoF	0.001	low_outlier	ctrl	284661	TMEM203	ENSG00000187713	FALSE	FALSE	4	-0.120818	0.274506	-0.57234	0.330704	-0.121 [-0.572, 0.331]	0.67	1
29328	2.2	exomewide_scan	not_conditioned	t2d	Type 2 diabetes (T2D)	pLoF	0.001	low_outlier	ctrl	284661	TMEM204	ENSG00000131634	FALSE	FALSE	15	-0.0115015	0.138326	-0.239028	0.216025	-0.0115 [-0.239, 0.216]	0.533	1
29331	2.2	exomewide_scan	not_conditioned	t2d	Type 2 diabetes (T2D)	pLoF	0.001	low_outlier	ctrl	284661	TMEM207	ENSG00000198398	FALSE	FALSE	32	-0.0746104	0.09714	-0.234391	0.0851707	-0.0746 [-0.234, 0.0852]	0.779	1
29337	2.2	exomewide_scan	not_conditioned	t2d	Type 2 diabetes (T2D)	pLoF	0.001	low_outlier	ctrl	284661	TMEM210	ENSG00000185863	FALSE	FALSE	24	-0.147824	0.11207	-0.332163	0.0365147	-0.148 [-0.332, 0.0365]	0.906	1
29345	2.2	exomewide_scan	not_conditioned	t2d	Type 2 diabetes (T2D)	pLoF	0.001	low_outlier	ctrl	284661	TMEM215	ENSG00000188133	FALSE	FALSE	29	-0.121721	0.101953	-0.289419	0.0459768	-0.122 [-0.289, 0.0460]	0.884	1
29349	2.2	exomewide_scan	not_conditioned	t2d	Type 2 diabetes (T2D)	pLoF	0.001	low_outlier	ctrl	284661	TMEM217	ENSG00000172738	FALSE	FALSE	15	-0.139809	0.142812	-0.374714	0.0950958	-0.140 [-0.375, 0.0951]	0.836	1
29351	2.2	exomewide_scan	not_conditioned	t2d	Type 2 diabetes (T2D)	pLoF	0.001	low_outlier	ctrl	284661	TMEM218	ENSG00000150433	FALSE	FALSE	20	-0.146305	0.122668	-0.348076	0.0554659	-0.146 [-0.348, 0.0555]	0.884	1
29353	2.2	exomewide_scan	not_conditioned	t2d	Type 2 diabetes (T2D)	pLoF	0.001	low_outlier	ctrl	284661	TMEM219	ENSG00000149932	FALSE	FALSE	60	-0.0370023	0.0691678	-0.150773	0.0767686	-0.0370 [-0.151, 0.0768]	0.704	1
29355	2.2	exomewide_scan	not_conditioned	t2d	Type 2 diabetes (T2D)	pLoF	0.001	low_outlier	ctrl	284661	TMEM220	ENSG00000187824	FALSE	FALSE	133	-0.0746065	0.0453619	-0.14922	7.18574e-06	-0.0746 [-0.149, 7.19e-06]	0.95	1
29357	2.2	exomewide_scan	not_conditioned	t2d	Type 2 diabetes (T2D)	pLoF	0.001	low_outlier	ctrl	284661	TMEM221	ENSG00000188051	FALSE	FALSE	170	-0.00213148	0.0400139	-0.0679485	0.0636855	-2.13e-03 [-0.0679, 0.0637]	0.521	1
29359	2.2	exomewide_scan	not_conditioned	t2d	Type 2 diabetes (T2D)	pLoF	0.001	low_outlier	ctrl	284661	TMEM222	ENSG00000186501	FALSE	FALSE	42	-0.0650702	0.0834919	-0.202402	0.0722618	-0.0651 [-0.202, 0.0723]	0.782	1
29365	2.2	exomewide_scan	not_conditioned	t2d	Type 2 diabetes (T2D)	pLoF	0.001	low_outlier	ctrl	284661	TMEM225B	ENSG00000244219	FALSE	FALSE	48	-0.0262476	0.0790058	-0.156201	0.103705	-0.0262 [-0.156, 0.104]	0.63	1
29372	2.2	exomewide_scan	not_conditioned	t2d	Type 2 diabetes (T2D)	pLoF	0.001	low_outlier	ctrl	284661	TMEM231	ENSG00000205084	FALSE	FALSE	84	-0.0710984	0.0584602	-0.167257	0.0250601	-0.0711 [-0.167, 0.0251]	0.888	1
29376	2.2	exomewide_scan	not_conditioned	t2d	Type 2 diabetes (T2D)	pLoF	0.001	low_outlier	ctrl	284661	TMEM233	ENSG00000224982	FALSE	FALSE	7	-0.146845	0.20304	-0.480816	0.187126	-0.147 [-0.481, 0.187]	0.765	1
29379	2.2	exomewide_scan	not_conditioned	t2d	Type 2 diabetes (T2D)	pLoF	0.001	low_outlier	ctrl	284661	TMEM235	ENSG00000204278	FALSE	FALSE	59	-0.0590479	0.0680989	-0.171061	0.0529648	-0.0590 [-0.171, 0.0530]	0.807	1
29385	2.2	exomewide_scan	not_conditioned	t2d	Type 2 diabetes (T2D)	pLoF	0.001	low_outlier	ctrl	284661	TMEM239	ENSG00000198326	FALSE	FALSE	43	-0.0351809	0.0790255	-0.165166	0.0948045	-0.0352 [-0.165, 0.0948]	0.672	1
29396	2.2	exomewide_scan	not_conditioned	t2d	Type 2 diabetes (T2D)	pLoF	0.001	low_outlier	ctrl	284661	TMEM245	ENSG00000106771	FALSE	FALSE	180	-0.0457792	0.0409334	-0.113109	0.0215503	-0.0458 [-0.113, 0.0216]	0.868	1
29398	2.2	exomewide_scan	not_conditioned	t2d	Type 2 diabetes (T2D)	pLoF	0.001	low_outlier	ctrl	284661	TMEM247	ENSG00000284701	FALSE	FALSE	65	-0.0118125	0.0679685	-0.123611	0.0999857	-0.0118 [-0.124, 0.1000]	0.569	1
29400	2.2	exomewide_scan	not_conditioned	t2d	Type 2 diabetes (T2D)	pLoF	0.001	low_outlier	ctrl	284661	TMEM248	ENSG00000106609	FALSE	FALSE	10	-0.0219986	0.173081	-0.306692	0.262694	-0.0220 [-0.307, 0.263]	0.551	1
29402	2.2	exomewide_scan	not_conditioned	t2d	Type 2 diabetes (T2D)	pLoF	0.001	low_outlier	ctrl	284661	TMEM249	ENSG00000261587	FALSE	FALSE	48	-0.149436	0.0770554	-0.276181	-0.0226911	-0.149 [-0.276, -0.0227]	0.974	1
29406	2.2	exomewide_scan	not_conditioned	t2d	Type 2 diabetes (T2D)	pLoF	0.001	low_outlier	ctrl	284661	TMEM250	ENSG00000238227	FALSE	FALSE	87	-0.0357628	0.0588685	-0.132593	0.0610673	-0.0358 [-0.133, 0.0611]	0.728	1
29408	2.2	exomewide_scan	not_conditioned	t2d	Type 2 diabetes (T2D)	pLoF	0.001	low_outlier	ctrl	284661	TMEM251	ENSG00000153485	FALSE	FALSE	37	-0.0275243	0.0846593	-0.166776	0.111728	-0.0275 [-0.167, 0.112]	0.627	1
29410	2.2	exomewide_scan	not_conditioned	t2d	Type 2 diabetes (T2D)	pLoF	0.001	low_outlier	ctrl	284661	TMEM252	ENSG00000181778	FALSE	FALSE	62	-0.0251021	0.0697318	-0.139801	0.0895965	-0.0251 [-0.140, 0.0896]	0.641	1
29416	2.2	exomewide_scan	not_conditioned	t2d	Type 2 diabetes (T2D)	pLoF	0.001	low_outlier	ctrl	284661	TMEM255B	ENSG00000184497	FALSE	FALSE	451	-0.0161134	0.0241702	-0.0558698	0.023643	-0.0161 [-0.0559, 0.0236]	0.748	1
29418	2.2	exomewide_scan	not_conditioned	t2d	Type 2 diabetes (T2D)	pLoF	0.001	low_outlier	ctrl	284661	TMEM256	ENSG00000205544	FALSE	FALSE	29	-0.131256	0.0971264	-0.291015	0.0285027	-0.131 [-0.291, 0.0285]	0.912	1
29422	2.2	exomewide_scan	not_conditioned	t2d	Type 2 diabetes (T2D)	pLoF	0.001	low_outlier	ctrl	284661	TMEM259	ENSG00000182087	FALSE	FALSE	38	-0.0506565	0.0846146	-0.189835	0.0885221	-0.0507 [-0.190, 0.0885]	0.725	1
29423	2.2	exomewide_scan	not_conditioned	t2d	Type 2 diabetes (T2D)	pLoF	0.001	low_outlier	ctrl	284661	TMEM26	ENSG00000196932	FALSE	FALSE	33	-0.113261	0.100906	-0.279237	0.0527146	-0.113 [-0.279, 0.0527]	0.869	1
29427	2.2	exomewide_scan	not_conditioned	t2d	Type 2 diabetes (T2D)	pLoF	0.001	low_outlier	ctrl	284661	TMEM262	ENSG00000187066	FALSE	FALSE	15	-0.272362	0.141643	-0.505344	-0.03938	-0.272 [-0.505, -0.0394]	0.973	1
29430	2.2	exomewide_scan	not_conditioned	t2d	Type 2 diabetes (T2D)	pLoF	0.001	low_outlier	ctrl	284661	TMEM265	ENSG00000281991	FALSE	FALSE	40	-0.0130408	0.0847104	-0.152377	0.126295	-0.0130 [-0.152, 0.126]	0.561	1
29434	2.2	exomewide_scan	not_conditioned	t2d	Type 2 diabetes (T2D)	pLoF	0.001	low_outlier	ctrl	284661	TMEM267	ENSG00000151881	FALSE	FALSE	49	-0.00954287	0.0756648	-0.134	0.114915	-9.54e-03 [-0.134, 0.115]	0.55	1
29442	2.2	exomewide_scan	not_conditioned	t2d	Type 2 diabetes (T2D)	pLoF	0.001	low_outlier	ctrl	284661	TMEM273	ENSG00000204161	FALSE	FALSE	25	-0.050696	0.115931	-0.241386	0.139994	-0.0507 [-0.241, 0.140]	0.669	1
29448	2.2	exomewide_scan	not_conditioned	t2d	Type 2 diabetes (T2D)	pLoF	0.001	low_outlier	ctrl	284661	TMEM30B	ENSG00000182107	FALSE	FALSE	177	-0.0228156	0.0387164	-0.0864984	0.0408672	-0.0228 [-0.0865, 0.0409]	0.722	1
29452	2.2	exomewide_scan	not_conditioned	t2d	Type 2 diabetes (T2D)	pLoF	0.001	low_outlier	ctrl	284661	TMEM35B	ENSG00000243749	FALSE	FALSE	50	-0.0685112	0.0765229	-0.19438	0.0573578	-0.0685 [-0.194, 0.0574]	0.815	1
29456	2.2	exomewide_scan	not_conditioned	t2d	Type 2 diabetes (T2D)	pLoF	0.001	low_outlier	ctrl	284661	TMEM38A	ENSG00000072954	FALSE	FALSE	23	-0.0134536	0.108757	-0.192343	0.165436	-0.0135 [-0.192, 0.165]	0.549	1
29462	2.2	exomewide_scan	not_conditioned	t2d	Type 2 diabetes (T2D)	pLoF	0.001	low_outlier	ctrl	284661	TMEM39B	ENSG00000121775	FALSE	FALSE	60	-0.0196093	0.0698572	-0.134514	0.0952956	-0.0196 [-0.135, 0.0953]	0.611	1
29466	2.2	exomewide_scan	not_conditioned	t2d	Type 2 diabetes (T2D)	pLoF	0.001	low_outlier	ctrl	284661	TMEM41A	ENSG00000163900	FALSE	FALSE	117	-0.0617815	0.0508093	-0.145355	0.0217924	-0.0618 [-0.145, 0.0218]	0.888	1
29468	2.2	exomewide_scan	not_conditioned	t2d	Type 2 diabetes (T2D)	pLoF	0.001	low_outlier	ctrl	284661	TMEM41B	ENSG00000166471	FALSE	FALSE	27	-0.166573	0.105577	-0.340232	0.00708571	-0.167 [-0.340, 7.09e-03]	0.943	1
29470	2.2	exomewide_scan	not_conditioned	t2d	Type 2 diabetes (T2D)	pLoF	0.001	low_outlier	ctrl	284661	TMEM42	ENSG00000169964	FALSE	FALSE	69	-0.0455543	0.0661573	-0.154373	0.0632648	-0.0456 [-0.154, 0.0633]	0.754	1
29474	2.2	exomewide_scan	not_conditioned	t2d	Type 2 diabetes (T2D)	pLoF	0.001	low_outlier	ctrl	284661	TMEM44	ENSG00000145014	FALSE	FALSE	213	-0.0168738	0.0376635	-0.0788247	0.0450771	-0.0169 [-0.0788, 0.0451]	0.673	1
29478	2.2	exomewide_scan	not_conditioned	t2d	Type 2 diabetes (T2D)	pLoF	0.001	low_outlier	ctrl	284661	TMEM45B	ENSG00000151715	FALSE	FALSE	294	-0.0329086	0.0320095	-0.0855595	0.0197423	-0.0329 [-0.0856, 0.0197]	0.848	1
29480	2.2	exomewide_scan	not_conditioned	t2d	Type 2 diabetes (T2D)	pLoF	0.001	low_outlier	ctrl	284661	TMEM50A	ENSG00000183726	FALSE	FALSE	21	-0.0485539	0.118071	-0.242763	0.145656	-0.0486 [-0.243, 0.146]	0.66	1
29481	2.2	exomewide_scan	not_conditioned	t2d	Type 2 diabetes (T2D)	pLoF	0.001	low_outlier	ctrl	284661	TMEM50B	ENSG00000142188	FALSE	FALSE	15	-0.0615871	0.131128	-0.277273	0.154099	-0.0616 [-0.277, 0.154]	0.681	1
29488	2.2	exomewide_scan	not_conditioned	t2d	Type 2 diabetes (T2D)	pLoF	0.001	low_outlier	ctrl	284661	TMEM53	ENSG00000126106	FALSE	FALSE	23	-0.118489	0.112822	-0.304065	0.0670867	-0.118 [-0.304, 0.0671]	0.853	1
29492	2.2	exomewide_scan	not_conditioned	t2d	Type 2 diabetes (T2D)	pLoF	0.001	low_outlier	ctrl	284661	TMEM59	ENSG00000116209	FALSE	FALSE	173	-0.0996186	0.0411478	-0.167301	-0.0319365	-0.0996 [-0.167, -0.0319]	0.992	1
29496	2.2	exomewide_scan	not_conditioned	t2d	Type 2 diabetes (T2D)	pLoF	0.001	low_outlier	ctrl	284661	TMEM60	ENSG00000135211	FALSE	FALSE	7	-0.165453	0.206871	-0.505726	0.17482	-0.165 [-0.506, 0.175]	0.788	1
29498	2.2	exomewide_scan	not_conditioned	t2d	Type 2 diabetes (T2D)	pLoF	0.001	low_outlier	ctrl	284661	TMEM61	ENSG00000143001	FALSE	FALSE	13	-0.0311587	0.150064	-0.277992	0.215675	-0.0312 [-0.278, 0.216]	0.582	1
29499	2.2	exomewide_scan	not_conditioned	t2d	Type 2 diabetes (T2D)	pLoF	0.001	low_outlier	ctrl	284661	TMEM62	ENSG00000137842	FALSE	FALSE	229	-0.0014563	0.0350122	-0.0590462	0.0561336	-1.46e-03 [-0.0590, 0.0561]	0.517	1
29503	2.2	exomewide_scan	not_conditioned	t2d	Type 2 diabetes (T2D)	pLoF	0.001	low_outlier	ctrl	284661	TMEM63B	ENSG00000137216	FALSE	FALSE	35	-0.0922108	0.0934955	-0.245997	0.0615756	-0.0922 [-0.246, 0.0616]	0.838	1
29505	2.2	exomewide_scan	not_conditioned	t2d	Type 2 diabetes (T2D)	pLoF	0.001	low_outlier	ctrl	284661	TMEM63C	ENSG00000165548	FALSE	FALSE	31	-0.0453732	0.0924889	-0.197504	0.106758	-0.0454 [-0.198, 0.107]	0.688	1
29509	2.2	exomewide_scan	not_conditioned	t2d	Type 2 diabetes (T2D)	pLoF	0.001	low_outlier	ctrl	284661	TMEM65	ENSG00000164983	FALSE	FALSE	39	-0.128567	0.0854838	-0.269175	0.0120413	-0.129 [-0.269, 0.0120]	0.934	1
29511	2.2	exomewide_scan	not_conditioned	t2d	Type 2 diabetes (T2D)	pLoF	0.001	low_outlier	ctrl	284661	TMEM67	ENSG00000164953	FALSE	FALSE	599	-0.0245564	0.0218339	-0.06047	0.0113572	-0.0246 [-0.0605, 0.0114]	0.87	1
29515	2.2	exomewide_scan	not_conditioned	t2d	Type 2 diabetes (T2D)	pLoF	0.001	low_outlier	ctrl	284661	TMEM69	ENSG00000159596	FALSE	FALSE	43	-0.0141655	0.0825156	-0.149892	0.121561	-0.0142 [-0.150, 0.122]	0.568	1
29517	2.2	exomewide_scan	not_conditioned	t2d	Type 2 diabetes (T2D)	pLoF	0.001	low_outlier	ctrl	284661	TMEM70	ENSG00000175606	FALSE	FALSE	344	-0.0255516	0.0287154	-0.0727842	0.021681	-0.0256 [-0.0728, 0.0217]	0.813	1
29519	2.2	exomewide_scan	not_conditioned	t2d	Type 2 diabetes (T2D)	pLoF	0.001	low_outlier	ctrl	284661	TMEM71	ENSG00000165071	FALSE	FALSE	175	-0.0755073	0.0403646	-0.141901	-0.00911344	-0.0755 [-0.142, -9.11e-03]	0.969	1
29531	2.2	exomewide_scan	not_conditioned	t2d	Type 2 diabetes (T2D)	pLoF	0.001	low_outlier	ctrl	284661	TMEM82	ENSG00000162460	FALSE	FALSE	73	-0.0374249	0.0633336	-0.141599	0.0667496	-0.0374 [-0.142, 0.0667]	0.723	1
29538	2.2	exomewide_scan	not_conditioned	t2d	Type 2 diabetes (T2D)	pLoF	0.001	low_outlier	ctrl	284661	TMEM87B	ENSG00000153214	FALSE	FALSE	157	-0.0121232	0.0437407	-0.0840702	0.0598238	-0.0121 [-0.0841, 0.0598]	0.609	1
29543	2.2	exomewide_scan	not_conditioned	t2d	Type 2 diabetes (T2D)	pLoF	0.001	low_outlier	ctrl	284661	TMEM89	ENSG00000183396	FALSE	FALSE	3	-0.459236	0.317241	-0.981051	0.062579	-0.459 [-0.981, 0.0626]	0.926	1
29547	2.2	exomewide_scan	not_conditioned	t2d	Type 2 diabetes (T2D)	pLoF	0.001	low_outlier	ctrl	284661	TMEM9	ENSG00000116857	FALSE	FALSE	29	-0.0781892	0.100475	-0.243456	0.0870775	-0.0782 [-0.243, 0.0871]	0.782	1
29549	2.2	exomewide_scan	not_conditioned	t2d	Type 2 diabetes (T2D)	pLoF	0.001	low_outlier	ctrl	284661	TMEM91	ENSG00000142046	FALSE	FALSE	43	-0.0475281	0.0795431	-0.178365	0.0833087	-0.0475 [-0.178, 0.0833]	0.725	1
29551	2.2	exomewide_scan	not_conditioned	t2d	Type 2 diabetes (T2D)	pLoF	0.001	low_outlier	ctrl	284661	TMEM92	ENSG00000167105	FALSE	FALSE	15	-0.0796922	0.135046	-0.301823	0.142439	-0.0797 [-0.302, 0.142]	0.722	1
29553	2.2	exomewide_scan	not_conditioned	t2d	Type 2 diabetes (T2D)	pLoF	0.001	low_outlier	ctrl	284661	TMEM94	ENSG00000177728	FALSE	FALSE	185	-0.0668857	0.0384657	-0.130156	-0.00361525	-0.0669 [-0.130, -3.62e-03]	0.959	1
29561	2.2	exomewide_scan	not_conditioned	t2d	Type 2 diabetes (T2D)	pLoF	0.001	low_outlier	ctrl	284661	TMEM9B	ENSG00000175348	FALSE	FALSE	7	-0.27256	0.207341	-0.613606	0.0684856	-0.273 [-0.614, 0.0685]	0.906	1
29570	2.2	exomewide_scan	not_conditioned	t2d	Type 2 diabetes (T2D)	pLoF	0.001	low_outlier	ctrl	284661	TMIGD3	ENSG00000121933	FALSE	FALSE	93	-0.11007	0.0561138	-0.202369	-0.017771	-0.110 [-0.202, -0.0178]	0.975	1
29580	2.2	exomewide_scan	not_conditioned	t2d	Type 2 diabetes (T2D)	pLoF	0.001	low_outlier	ctrl	284661	TMPO	ENSG00000120802	FALSE	FALSE	33	-0.036313	0.0935176	-0.190136	0.11751	-0.0363 [-0.190, 0.118]	0.651	1
29586	2.2	exomewide_scan	not_conditioned	t2d	Type 2 diabetes (T2D)	pLoF	0.001	low_outlier	ctrl	284661	TMPRSS11B	ENSG00000185873	FALSE	FALSE	132	-0.0309887	0.0460071	-0.106664	0.0446862	-0.0310 [-0.107, 0.0447]	0.75	1
29590	2.2	exomewide_scan	not_conditioned	t2d	Type 2 diabetes (T2D)	pLoF	0.001	low_outlier	ctrl	284661	TMPRSS11E	ENSG00000087128	FALSE	FALSE	451	-0.00276009	0.0249039	-0.0437234	0.0382032	-2.76e-03 [-0.0437, 0.0382]	0.544	1
29592	2.2	exomewide_scan	not_conditioned	t2d	Type 2 diabetes (T2D)	pLoF	0.001	low_outlier	ctrl	284661	TMPRSS11F	ENSG00000198092	FALSE	FALSE	141	-0.010728	0.0445152	-0.083949	0.062493	-0.0107 [-0.0839, 0.0625]	0.595	1
29594	2.2	exomewide_scan	not_conditioned	t2d	Type 2 diabetes (T2D)	pLoF	0.001	low_outlier	ctrl	284661	TMPRSS12	ENSG00000186452	FALSE	FALSE	499	-0.00900327	0.0240689	-0.0485931	0.0305865	-9.00e-03 [-0.0486, 0.0306]	0.646	1
29604	2.2	exomewide_scan	not_conditioned	t2d	Type 2 diabetes (T2D)	pLoF	0.001	low_outlier	ctrl	284661	TMPRSS4	ENSG00000137648	FALSE	FALSE	72	-0.0188941	0.0646587	-0.125248	0.08746	-0.0189 [-0.125, 0.0875]	0.615	1
29606	2.2	exomewide_scan	not_conditioned	t2d	Type 2 diabetes (T2D)	pLoF	0.001	low_outlier	ctrl	284661	TMPRSS5	ENSG00000166682	FALSE	FALSE	155	-0.00398646	0.0440739	-0.0764816	0.0685087	-3.99e-03 [-0.0765, 0.0685]	0.536	1
29610	2.2	exomewide_scan	not_conditioned	t2d	Type 2 diabetes (T2D)	pLoF	0.001	low_outlier	ctrl	284661	TMPRSS7	ENSG00000176040	FALSE	FALSE	460	-0.0181088	0.0256403	-0.0602833	0.0240657	-0.0181 [-0.0603, 0.0241]	0.76	1
29612	2.2	exomewide_scan	not_conditioned	t2d	Type 2 diabetes (T2D)	pLoF	0.001	low_outlier	ctrl	284661	TMPRSS9	ENSG00000178297	FALSE	FALSE	565	-0.0208856	0.021964	-0.0570132	0.015242	-0.0209 [-0.0570, 0.0152]	0.829	1
29615	2.2	exomewide_scan	not_conditioned	t2d	Type 2 diabetes (T2D)	pLoF	0.001	low_outlier	ctrl	284661	TMTC1	ENSG00000133687	FALSE	FALSE	167	-0.00475282	0.041581	-0.0731475	0.0636418	-4.75e-03 [-0.0731, 0.0636]	0.546	1
29617	2.2	exomewide_scan	not_conditioned	t2d	Type 2 diabetes (T2D)	pLoF	0.001	low_outlier	ctrl	284661	TMTC2	ENSG00000179104	FALSE	FALSE	79	-0.0182761	0.0604466	-0.117702	0.0811497	-0.0183 [-0.118, 0.0811]	0.619	1
29619	2.2	exomewide_scan	not_conditioned	t2d	Type 2 diabetes (T2D)	pLoF	0.001	low_outlier	ctrl	284661	TMTC3	ENSG00000139324	FALSE	FALSE	176	-0.0341369	0.0405046	-0.100761	0.0324872	-0.0341 [-0.101, 0.0325]	0.8	1
29627	2.2	exomewide_scan	not_conditioned	t2d	Type 2 diabetes (T2D)	pLoF	0.001	low_outlier	ctrl	284661	TMX1	ENSG00000139921	FALSE	FALSE	45	-0.0675773	0.076768	-0.193849	0.0586948	-0.0676 [-0.194, 0.0587]	0.811	1
29629	2.2	exomewide_scan	not_conditioned	t2d	Type 2 diabetes (T2D)	pLoF	0.001	low_outlier	ctrl	284661	TMX2	ENSG00000213593	FALSE	FALSE	69	-0.026255	0.0660474	-0.134893	0.0823833	-0.0263 [-0.135, 0.0824]	0.655	1
29647	2.2	exomewide_scan	not_conditioned	t2d	Type 2 diabetes (T2D)	pLoF	0.001	low_outlier	ctrl	284661	TNFAIP8	ENSG00000145779	FALSE	FALSE	4	-0.182427	0.264806	-0.617994	0.25314	-0.182 [-0.618, 0.253]	0.755	1
29648	2.2	exomewide_scan	not_conditioned	t2d	Type 2 diabetes (T2D)	pLoF	0.001	low_outlier	ctrl	284660	TNFAIP8L1	ENSG00000185361	FALSE	FALSE	1	-0.164889	0.521561	-1.02278	0.693003	-0.165 [-1.02, 0.693]	0.624	1
29649	2.2	exomewide_scan	not_conditioned	t2d	Type 2 diabetes (T2D)	pLoF	0.001	low_outlier	ctrl	284661	TNFAIP8L2	ENSG00000163154	FALSE	FALSE	38	-0.0227844	0.0877759	-0.167163	0.121594	-0.0228 [-0.167, 0.122]	0.602	1
29651	2.2	exomewide_scan	not_conditioned	t2d	Type 2 diabetes (T2D)	pLoF	0.001	low_outlier	ctrl	284661	TNFAIP8L3	ENSG00000183578	FALSE	FALSE	51	-0.0271383	0.074168	-0.149134	0.0948572	-0.0271 [-0.149, 0.0949]	0.643	1
29653	2.2	exomewide_scan	not_conditioned	t2d	Type 2 diabetes (T2D)	pLoF	0.001	low_outlier	ctrl	284661	TNFRSF10A	ENSG00000104689	FALSE	FALSE	562	-0.000534903	0.0225397	-0.0376094	0.0365396	-5.35e-04 [-0.0376, 0.0365]	0.509	1
29665	2.2	exomewide_scan	not_conditioned	t2d	Type 2 diabetes (T2D)	pLoF	0.001	low_outlier	ctrl	284661	TNFRSF12A	ENSG00000006327	FALSE	FALSE	44	-0.041263	0.0807686	-0.174116	0.0915895	-0.0413 [-0.174, 0.0916]	0.695	1
29667	2.2	exomewide_scan	not_conditioned	t2d	Type 2 diabetes (T2D)	pLoF	0.001	low_outlier	ctrl	284661	TNFRSF13B	ENSG00000240505	FALSE	FALSE	345	-0.0227362	0.028094	-0.0689467	0.0234743	-0.0227 [-0.0689, 0.0235]	0.791	1
29669	2.2	exomewide_scan	not_conditioned	t2d	Type 2 diabetes (T2D)	pLoF	0.001	low_outlier	ctrl	284661	TNFRSF13C	ENSG00000159958	FALSE	FALSE	11	-0.0567068	0.155528	-0.312528	0.199114	-0.0567 [-0.313, 0.199]	0.642	1
29673	2.2	exomewide_scan	not_conditioned	t2d	Type 2 diabetes (T2D)	pLoF	0.001	low_outlier	ctrl	284661	TNFRSF17	ENSG00000048462	FALSE	FALSE	20	-0.216116	0.119794	-0.41316	-0.0190724	-0.216 [-0.413, -0.0191]	0.964	1
29680	2.2	exomewide_scan	not_conditioned	t2d	Type 2 diabetes (T2D)	pLoF	0.001	low_outlier	ctrl	284661	TNFRSF1B	ENSG00000028137	FALSE	FALSE	26	-0.0643969	0.106114	-0.238939	0.110145	-0.0644 [-0.239, 0.110]	0.728	1
29690	2.2	exomewide_scan	not_conditioned	t2d	Type 2 diabetes (T2D)	pLoF	0.001	low_outlier	ctrl	284661	TNFRSF8	ENSG00000120949	FALSE	FALSE	26	-0.0567195	0.106115	-0.231263	0.117824	-0.0567 [-0.231, 0.118]	0.704	1
29694	2.2	exomewide_scan	not_conditioned	t2d	Type 2 diabetes (T2D)	pLoF	0.001	low_outlier	ctrl	284661	TNFSF10	ENSG00000121858	FALSE	FALSE	97	-0.0365364	0.0558002	-0.12832	0.0552468	-0.0365 [-0.128, 0.0552]	0.744	1
29696	2.2	exomewide_scan	not_conditioned	t2d	Type 2 diabetes (T2D)	pLoF	0.001	low_outlier	ctrl	284661	TNFSF11	ENSG00000120659	FALSE	FALSE	8	-0.155001	0.184134	-0.457874	0.147872	-0.155 [-0.458, 0.148]	0.8	1
29703	2.2	exomewide_scan	not_conditioned	t2d	Type 2 diabetes (T2D)	pLoF	0.001	low_outlier	ctrl	284661	TNFSF14	ENSG00000125735	FALSE	FALSE	19	-0.259023	0.119658	-0.455843	-0.0622031	-0.259 [-0.456, -0.0622]	0.985	1
29706	2.2	exomewide_scan	not_conditioned	t2d	Type 2 diabetes (T2D)	pLoF	0.001	low_outlier	ctrl	284661	TNFSF18	ENSG00000120337	FALSE	FALSE	89	-0.0258153	0.0573606	-0.120165	0.0685345	-0.0258 [-0.120, 0.0685]	0.674	1
29708	2.2	exomewide_scan	not_conditioned	t2d	Type 2 diabetes (T2D)	pLoF	0.001	low_outlier	ctrl	284661	TNFSF8	ENSG00000106952	FALSE	FALSE	2	-0.0938718	0.388206	-0.732414	0.54467	-0.0939 [-0.732, 0.545]	0.596	1
29709	2.2	exomewide_scan	not_conditioned	t2d	Type 2 diabetes (T2D)	pLoF	0.001	low_outlier	ctrl	284661	TNFSF9	ENSG00000125657	FALSE	FALSE	18	-0.171668	0.122937	-0.373881	0.0305454	-0.172 [-0.374, 0.0305]	0.919	1
29716	2.2	exomewide_scan	not_conditioned	t2d	Type 2 diabetes (T2D)	pLoF	0.001	low_outlier	ctrl	284661	TNIP3	ENSG00000050730	FALSE	FALSE	35	-0.19379	0.0893313	-0.340727	-0.0468531	-0.194 [-0.341, -0.0469]	0.985	1
29724	2.2	exomewide_scan	not_conditioned	t2d	Type 2 diabetes (T2D)	pLoF	0.001	low_outlier	ctrl	284661	TNKS1BP1	ENSG00000149115	FALSE	FALSE	106	-0.00101847	0.0532914	-0.088675	0.0866381	-1.02e-03 [-0.0887, 0.0866]	0.508	1
29726	2.2	exomewide_scan	not_conditioned	t2d	Type 2 diabetes (T2D)	pLoF	0.001	low_outlier	ctrl	284661	TNKS2	ENSG00000107854	FALSE	FALSE	70	-0.0440698	0.0692881	-0.158039	0.069899	-0.0441 [-0.158, 0.0699]	0.738	1
29728	2.2	exomewide_scan	not_conditioned	t2d	Type 2 diabetes (T2D)	pLoF	0.001	low_outlier	ctrl	284661	TNN	ENSG00000120332	FALSE	FALSE	560	-0.0591943	0.022886	-0.0968384	-0.0215502	-0.0592 [-0.0968, -0.0216]	0.995	1
29730	2.2	exomewide_scan	not_conditioned	t2d	Type 2 diabetes (T2D)	pLoF	0.001	low_outlier	ctrl	284661	TNNC1	ENSG00000114854	FALSE	FALSE	23	-0.0658566	0.114578	-0.254321	0.122607	-0.0659 [-0.254, 0.123]	0.717	1
29732	2.2	exomewide_scan	not_conditioned	t2d	Type 2 diabetes (T2D)	pLoF	0.001	low_outlier	ctrl	284661	TNNC2	ENSG00000101470	FALSE	FALSE	22	-0.272505	0.110478	-0.454225	-0.0907849	-0.273 [-0.454, -0.0908]	0.993	1
29733	2.2	exomewide_scan	not_conditioned	t2d	Type 2 diabetes (T2D)	pLoF	0.001	low_outlier	ctrl	284661	TNNI1	ENSG00000159173	FALSE	FALSE	21	-0.0322476	0.118071	-0.226457	0.161962	-0.0322 [-0.226, 0.162]	0.608	1
29735	2.2	exomewide_scan	not_conditioned	t2d	Type 2 diabetes (T2D)	pLoF	0.001	low_outlier	ctrl	284661	TNNI2	ENSG00000130598	FALSE	FALSE	42	-0.0163068	0.0846516	-0.155546	0.122933	-0.0163 [-0.156, 0.123]	0.576	1
29737	2.2	exomewide_scan	not_conditioned	t2d	Type 2 diabetes (T2D)	pLoF	0.001	low_outlier	ctrl	284661	TNNI3	ENSG00000129991	FALSE	FALSE	71	-0.0892845	0.0619056	-0.19111	0.0125412	-0.0893 [-0.191, 0.0125]	0.925	1
29741	2.2	exomewide_scan	not_conditioned	t2d	Type 2 diabetes (T2D)	pLoF	0.001	low_outlier	ctrl	284661	TNNT1	ENSG00000105048	FALSE	FALSE	91	-0.0422035	0.0546831	-0.132149	0.0477422	-0.0422 [-0.132, 0.0477]	0.78	1
29747	2.2	exomewide_scan	not_conditioned	t2d	Type 2 diabetes (T2D)	pLoF	0.001	low_outlier	ctrl	284661	TNP1	ENSG00000118245	FALSE	FALSE	3	-0.524102	0.316342	-1.04444	-0.00376571	-0.524 [-1.04, -3.77e-03]	0.951	1
29748	2.2	exomewide_scan	not_conditioned	t2d	Type 2 diabetes (T2D)	pLoF	0.001	low_outlier	ctrl	284661	TNP2	ENSG00000178279	FALSE	FALSE	76	-0.00888406	0.0614591	-0.109975	0.0922072	-8.88e-03 [-0.110, 0.0922]	0.557	1
29750	2.2	exomewide_scan	not_conditioned	t2d	Type 2 diabetes (T2D)	pLoF	0.001	low_outlier	ctrl	284661	TNPO1	ENSG00000083312	FALSE	FALSE	3	-0.149532	0.305771	-0.652481	0.353417	-0.150 [-0.652, 0.353]	0.688	1
29753	2.2	exomewide_scan	not_conditioned	t2d	Type 2 diabetes (T2D)	pLoF	0.001	low_outlier	ctrl	284661	TNPO3	ENSG00000064419	FALSE	FALSE	71	-0.0478199	0.0649631	-0.154675	0.0590349	-0.0478 [-0.155, 0.0590]	0.769	1
29757	2.2	exomewide_scan	not_conditioned	t2d	Type 2 diabetes (T2D)	pLoF	0.001	low_outlier	ctrl	284661	TNRC18	ENSG00000182095	FALSE	FALSE	140	-0.0486265	0.0462685	-0.124731	0.0274784	-0.0486 [-0.125, 0.0275]	0.853	1
29759	2.2	exomewide_scan	not_conditioned	t2d	Type 2 diabetes (T2D)	pLoF	0.001	low_outlier	ctrl	284661	TNRC6A	ENSG00000090905	FALSE	FALSE	68	-0.0308092	0.0649732	-0.137681	0.0760622	-0.0308 [-0.138, 0.0761]	0.682	1
29761	2.2	exomewide_scan	not_conditioned	t2d	Type 2 diabetes (T2D)	pLoF	0.001	low_outlier	ctrl	284661	TNRC6B	ENSG00000100354	FALSE	FALSE	45	-0.0308299	0.0769001	-0.157319	0.0956595	-0.0308 [-0.157, 0.0957]	0.656	1
29773	2.2	exomewide_scan	not_conditioned	t2d	Type 2 diabetes (T2D)	pLoF	0.001	low_outlier	ctrl	284661	TNXB	ENSG00000168477	FALSE	FALSE	612	-0.0199809	0.0223815	-0.0567952	0.0168334	-0.0200 [-0.0568, 0.0168]	0.814	1
29775	2.2	exomewide_scan	not_conditioned	t2d	Type 2 diabetes (T2D)	pLoF	0.001	low_outlier	ctrl	284660	TOB1	ENSG00000141232	FALSE	FALSE	1	-0.0584105	0.523017	-0.918697	0.801876	-0.0584 [-0.919, 0.802]	0.544	1
29780	2.2	exomewide_scan	not_conditioned	t2d	Type 2 diabetes (T2D)	pLoF	0.001	low_outlier	ctrl	284661	TOGARAM1	ENSG00000198718	FALSE	FALSE	207	-0.0985941	0.035803	-0.157485	-0.0397034	-0.0986 [-0.157, -0.0397]	0.997	1
29782	2.2	exomewide_scan	not_conditioned	t2d	Type 2 diabetes (T2D)	pLoF	0.001	low_outlier	ctrl	284661	TOGARAM2	ENSG00000189350	FALSE	FALSE	887	-0.0225599	0.0183844	-0.0527995	0.00767975	-0.0226 [-0.0528, 7.68e-03]	0.89	1
29786	2.2	exomewide_scan	not_conditioned	t2d	Type 2 diabetes (T2D)	pLoF	0.001	low_outlier	ctrl	284661	TOM1	ENSG00000100284	FALSE	FALSE	64	-0.00598754	0.064485	-0.112056	0.100081	-5.99e-03 [-0.112, 0.100]	0.537	1
29790	2.2	exomewide_scan	not_conditioned	t2d	Type 2 diabetes (T2D)	pLoF	0.001	low_outlier	ctrl	284661	TOM1L2	ENSG00000175662	FALSE	FALSE	48	-0.0244528	0.0754973	-0.148635	0.0997292	-0.0245 [-0.149, 0.0997]	0.627	1
29794	2.2	exomewide_scan	not_conditioned	t2d	Type 2 diabetes (T2D)	pLoF	0.001	low_outlier	ctrl	284661	TOMM20L	ENSG00000196860	FALSE	FALSE	161	-0.024589	0.0405935	-0.0913594	0.0421814	-0.0246 [-0.0914, 0.0422]	0.728	1
29796	2.2	exomewide_scan	not_conditioned	t2d	Type 2 diabetes (T2D)	pLoF	0.001	low_outlier	ctrl	284620	TOMM22	ENSG00000100216	FALSE	FALSE	1	-0.121984	0.515819	-0.970431	0.726463	-0.122 [-0.970, 0.726]	0.593	1
29799	2.2	exomewide_scan	not_conditioned	t2d	Type 2 diabetes (T2D)	pLoF	0.001	low_outlier	ctrl	284661	TOMM40	ENSG00000130204	FALSE	FALSE	15	-0.0151489	0.13467	-0.236661	0.206364	-0.0151 [-0.237, 0.206]	0.545	1
29801	2.2	exomewide_scan	not_conditioned	t2d	Type 2 diabetes (T2D)	pLoF	0.001	low_outlier	ctrl	284661	TOMM40L	ENSG00000158882	FALSE	FALSE	20	-0.194576	0.120988	-0.393584	0.00443155	-0.195 [-0.394, 4.43e-03]	0.946	1
29804	2.2	exomewide_scan	not_conditioned	t2d	Type 2 diabetes (T2D)	pLoF	0.001	low_outlier	ctrl	284661	TOMM6	ENSG00000214736	FALSE	FALSE	14	-0.0295324	0.147824	-0.272681	0.213616	-0.0295 [-0.273, 0.214]	0.579	1
29812	2.2	exomewide_scan	not_conditioned	t2d	Type 2 diabetes (T2D)	pLoF	0.001	low_outlier	ctrl	284661	TONSL	ENSG00000160949	FALSE	FALSE	286	-0.0214026	0.0315807	-0.0733482	0.030543	-0.0214 [-0.0733, 0.0305]	0.751	1
29814	2.2	exomewide_scan	not_conditioned	t2d	Type 2 diabetes (T2D)	pLoF	0.001	low_outlier	ctrl	284661	TOP1	ENSG00000198900	FALSE	FALSE	5	-0.207816	0.231734	-0.588985	0.173353	-0.208 [-0.589, 0.173]	0.815	1
29819	2.2	exomewide_scan	not_conditioned	t2d	Type 2 diabetes (T2D)	pLoF	0.001	low_outlier	ctrl	284661	TOP2B	ENSG00000077097	FALSE	FALSE	74	-0.157104	0.0638833	-0.262183	-0.0520253	-0.157 [-0.262, -0.0520]	0.993	1
29825	2.2	exomewide_scan	not_conditioned	t2d	Type 2 diabetes (T2D)	pLoF	0.001	low_outlier	ctrl	284661	TOPAZ1	ENSG00000173769	FALSE	FALSE	185	-0.0217696	0.0404113	-0.0882403	0.0447011	-0.0218 [-0.0882, 0.0447]	0.705	1
29827	2.2	exomewide_scan	not_conditioned	t2d	Type 2 diabetes (T2D)	pLoF	0.001	low_outlier	ctrl	284661	TOPBP1	ENSG00000163781	FALSE	FALSE	26	-0.185371	0.107766	-0.36263	-0.0081117	-0.185 [-0.363, -8.11e-03]	0.957	1
29829	2.2	exomewide_scan	not_conditioned	t2d	Type 2 diabetes (T2D)	pLoF	0.001	low_outlier	ctrl	284661	TOPORS	ENSG00000197579	FALSE	FALSE	79	-0.0202843	0.061777	-0.121898	0.0813298	-0.0203 [-0.122, 0.0813]	0.629	1
29835	2.2	exomewide_scan	not_conditioned	t2d	Type 2 diabetes (T2D)	pLoF	0.001	low_outlier	ctrl	284661	TOR1AIP2	ENSG00000169905	FALSE	FALSE	59	-0.00830564	0.070446	-0.124179	0.107568	-8.31e-03 [-0.124, 0.108]	0.547	1
29839	2.2	exomewide_scan	not_conditioned	t2d	Type 2 diabetes (T2D)	pLoF	0.001	low_outlier	ctrl	284661	TOR2A	ENSG00000160404	FALSE	FALSE	66	-0.0876798	0.067586	-0.198849	0.0234893	-0.0877 [-0.199, 0.0235]	0.903	1
29843	2.2	exomewide_scan	not_conditioned	t2d	Type 2 diabetes (T2D)	pLoF	0.001	low_outlier	ctrl	284661	TOR4A	ENSG00000198113	FALSE	FALSE	14	-0.0768487	0.146731	-0.3182	0.164502	-0.0768 [-0.318, 0.165]	0.7	1
29845	2.2	exomewide_scan	not_conditioned	t2d	Type 2 diabetes (T2D)	pLoF	0.001	low_outlier	ctrl	284661	TOX	ENSG00000198846	FALSE	FALSE	26	-0.145528	0.104693	-0.317733	0.0266767	-0.146 [-0.318, 0.0267]	0.918	1
29860	2.2	exomewide_scan	not_conditioned	t2d	Type 2 diabetes (T2D)	pLoF	0.001	low_outlier	ctrl	284661	TP53I11	ENSG00000175274	FALSE	FALSE	23	-0.0508222	0.114395	-0.238985	0.137341	-0.0508 [-0.239, 0.137]	0.672	1
29862	2.2	exomewide_scan	not_conditioned	t2d	Type 2 diabetes (T2D)	pLoF	0.001	low_outlier	ctrl	284661	TP53I13	ENSG00000167543	FALSE	FALSE	82	-0.0515326	0.0577657	-0.146549	0.0434835	-0.0515 [-0.147, 0.0435]	0.814	1
29864	2.2	exomewide_scan	not_conditioned	t2d	Type 2 diabetes (T2D)	pLoF	0.001	low_outlier	ctrl	284661	TP53I3	ENSG00000115129	FALSE	FALSE	714	-0.026394	0.0205311	-0.0601647	0.00737665	-0.0264 [-0.0602, 7.38e-03]	0.901	1
29868	2.2	exomewide_scan	not_conditioned	t2d	Type 2 diabetes (T2D)	pLoF	0.001	low_outlier	ctrl	284661	TP53INP2	ENSG00000078804	FALSE	FALSE	59	-0.0200207	0.0674664	-0.130993	0.0909517	-0.0200 [-0.131, 0.0910]	0.617	1
29870	2.2	exomewide_scan	not_conditioned	t2d	Type 2 diabetes (T2D)	pLoF	0.001	low_outlier	ctrl	284661	TP53RK	ENSG00000172315	FALSE	FALSE	98	-0.0717669	0.0523516	-0.157878	0.0143438	-0.0718 [-0.158, 0.0143]	0.915	1
29872	2.2	exomewide_scan	not_conditioned	t2d	Type 2 diabetes (T2D)	pLoF	0.001	low_outlier	ctrl	284474	TP53TG3D	ENSG00000205456	FALSE	FALSE	633	-0.0296161	0.0209548	-0.0640837	0.00485148	-0.0296 [-0.0641, 4.85e-03]	0.921	1
29874	2.2	exomewide_scan	not_conditioned	t2d	Type 2 diabetes (T2D)	pLoF	0.001	low_outlier	ctrl	284661	TP53TG5	ENSG00000124251	FALSE	FALSE	126	-0.0177167	0.0461721	-0.093663	0.0582296	-0.0177 [-0.0937, 0.0582]	0.649	1
29884	2.2	exomewide_scan	not_conditioned	t2d	Type 2 diabetes (T2D)	pLoF	0.001	low_outlier	ctrl	284661	TPCN1	ENSG00000186815	FALSE	FALSE	48	-0.0827336	0.0775428	-0.21028	0.044813	-0.0827 [-0.210, 0.0448]	0.857	1
29886	2.2	exomewide_scan	not_conditioned	t2d	Type 2 diabetes (T2D)	pLoF	0.001	low_outlier	ctrl	284661	TPCN2	ENSG00000162341	FALSE	FALSE	245	-0.046824	0.0350616	-0.104495	0.0108472	-0.0468 [-0.104, 0.0108]	0.909	1
29888	2.2	exomewide_scan	not_conditioned	t2d	Type 2 diabetes (T2D)	pLoF	0.001	low_outlier	ctrl	284661	TPD52	ENSG00000076554	FALSE	FALSE	10	-0.0737663	0.168809	-0.351432	0.2039	-0.0738 [-0.351, 0.204]	0.669	1
29890	2.2	exomewide_scan	not_conditioned	t2d	Type 2 diabetes (T2D)	pLoF	0.001	low_outlier	ctrl	284661	TPD52L1	ENSG00000111907	FALSE	FALSE	52	-0.0419422	0.076707	-0.168114	0.0842296	-0.0419 [-0.168, 0.0842]	0.708	1
29898	2.2	exomewide_scan	not_conditioned	t2d	Type 2 diabetes (T2D)	pLoF	0.001	low_outlier	ctrl	284661	TPGS2	ENSG00000134779	FALSE	FALSE	95	-0.0601918	0.0531254	-0.147575	0.0271917	-0.0602 [-0.148, 0.0272]	0.871	1
29900	2.2	exomewide_scan	not_conditioned	t2d	Type 2 diabetes (T2D)	pLoF	0.001	low_outlier	ctrl	284661	TPH1	ENSG00000129167	FALSE	FALSE	429	-0.0329878	0.0265051	-0.0765848	0.0106092	-0.0330 [-0.0766, 0.0106]	0.893	1
29906	2.2	exomewide_scan	not_conditioned	t2d	Type 2 diabetes (T2D)	pLoF	0.001	low_outlier	ctrl	284661	TPK1	ENSG00000196511	FALSE	FALSE	32	-0.00791754	0.096759	-0.167072	0.151237	-7.92e-03 [-0.167, 0.151]	0.533	1
29912	2.2	exomewide_scan	not_conditioned	t2d	Type 2 diabetes (T2D)	pLoF	0.001	low_outlier	ctrl	284661	TPM3	ENSG00000143549	FALSE	FALSE	25	-0.126277	0.108216	-0.304276	0.0517225	-0.126 [-0.304, 0.0517]	0.878	1
29913	2.2	exomewide_scan	not_conditioned	t2d	Type 2 diabetes (T2D)	pLoF	0.001	low_outlier	ctrl	284661	TPM4	ENSG00000167460	FALSE	FALSE	11	-0.376248	0.15726	-0.634918	-0.117578	-0.376 [-0.635, -0.118]	0.992	1
29915	2.2	exomewide_scan	not_conditioned	t2d	Type 2 diabetes (T2D)	pLoF	0.001	low_outlier	ctrl	284661	TPMT	ENSG00000137364	FALSE	FALSE	527	-0.0109486	0.0240698	-0.0505399	0.0286427	-0.0109 [-0.0505, 0.0286]	0.675	1
29917	2.2	exomewide_scan	not_conditioned	t2d	Type 2 diabetes (T2D)	pLoF	0.001	low_outlier	ctrl	284661	TPO	ENSG00000115705	FALSE	FALSE	749	-0.0378409	0.0200469	-0.0708151	-0.00486668	-0.0378 [-0.0708, -4.87e-03]	0.97	1
29919	2.2	exomewide_scan	not_conditioned	t2d	Type 2 diabetes (T2D)	pLoF	0.001	low_outlier	ctrl	284661	TPP1	ENSG00000166340	FALSE	FALSE	319	-0.0287752	0.0307309	-0.079323	0.0217726	-0.0288 [-0.0793, 0.0218]	0.825	1
29925	2.2	exomewide_scan	not_conditioned	t2d	Type 2 diabetes (T2D)	pLoF	0.001	low_outlier	ctrl	284661	TPPP2	ENSG00000179636	FALSE	FALSE	214	-0.0797524	0.0352129	-0.137672	-0.0218323	-0.0798 [-0.138, -0.0218]	0.988	1
29927	2.2	exomewide_scan	not_conditioned	t2d	Type 2 diabetes (T2D)	pLoF	0.001	low_outlier	ctrl	284661	TPPP3	ENSG00000159713	FALSE	FALSE	18	-0.178229	0.126274	-0.385931	0.0294732	-0.178 [-0.386, 0.0295]	0.921	1
29929	2.2	exomewide_scan	not_conditioned	t2d	Type 2 diabetes (T2D)	pLoF	0.001	low_outlier	ctrl	284661	TPR	ENSG00000047410	FALSE	FALSE	23	-0.146856	0.112821	-0.33243	0.038718	-0.147 [-0.332, 0.0387]	0.903	1
29937	2.2	exomewide_scan	not_conditioned	t2d	Type 2 diabetes (T2D)	pLoF	0.001	low_outlier	ctrl	284661	TPRKB	ENSG00000144034	FALSE	FALSE	37	-0.0651232	0.0900843	-0.213299	0.0830523	-0.0651 [-0.213, 0.0831]	0.765	1
29939	2.2	exomewide_scan	not_conditioned	t2d	Type 2 diabetes (T2D)	pLoF	0.001	low_outlier	ctrl	284661	TPRN	ENSG00000176058	FALSE	FALSE	459	-0.0254039	0.0256461	-0.067588	0.0167802	-0.0254 [-0.0676, 0.0168]	0.839	1
29941	2.2	exomewide_scan	not_conditioned	t2d	Type 2 diabetes (T2D)	pLoF	0.001	low_outlier	ctrl	284660	TPRX1	ENSG00000178928	FALSE	FALSE	4	-0.0096041	0.260782	-0.438552	0.419344	-9.60e-03 [-0.439, 0.419]	0.515	1
29945	2.2	exomewide_scan	not_conditioned	t2d	Type 2 diabetes (T2D)	pLoF	0.001	low_outlier	ctrl	284661	TPSAB1	ENSG00000172236	FALSE	FALSE	262	-0.0354997	0.0331118	-0.0899638	0.0189644	-0.0355 [-0.0900, 0.0190]	0.858	1
29953	2.2	exomewide_scan	not_conditioned	t2d	Type 2 diabetes (T2D)	pLoF	0.001	low_outlier	ctrl	284661	TPST1	ENSG00000169902	FALSE	FALSE	86	-0.0744937	0.0590282	-0.171586	0.022599	-0.0745 [-0.172, 0.0226]	0.897	1
29955	2.2	exomewide_scan	not_conditioned	t2d	Type 2 diabetes (T2D)	pLoF	0.001	low_outlier	ctrl	284661	TPST2	ENSG00000128294	FALSE	FALSE	40	-0.106928	0.0815637	-0.241088	0.0272323	-0.107 [-0.241, 0.0272]	0.905	1
29957	2.2	exomewide_scan	not_conditioned	t2d	Type 2 diabetes (T2D)	pLoF	0.001	low_outlier	ctrl	284661	TPT1	ENSG00000133112	FALSE	FALSE	4	-0.32317	0.260406	-0.7515	0.10516	-0.323 [-0.751, 0.105]	0.893	1
29959	2.2	exomewide_scan	not_conditioned	t2d	Type 2 diabetes (T2D)	pLoF	0.001	low_outlier	ctrl	284661	TPTE	ENSG00000274391	FALSE	FALSE	233	-0.0662794	0.033284	-0.121027	-0.0115321	-0.0663 [-0.121, -0.0115]	0.977	1
29963	2.2	exomewide_scan	not_conditioned	t2d	Type 2 diabetes (T2D)	pLoF	0.001	low_outlier	ctrl	284661	TPX2	ENSG00000088325	FALSE	FALSE	15	-0.189963	0.133794	-0.410035	0.0301085	-0.190 [-0.410, 0.0301]	0.922	1
29965	2.2	exomewide_scan	not_conditioned	t2d	Type 2 diabetes (T2D)	pLoF	0.001	low_outlier	ctrl	284661	TRA2A	ENSG00000164548	FALSE	FALSE	49	-0.0755766	0.0781956	-0.204197	0.0530437	-0.0756 [-0.204, 0.0530]	0.833	1
29967	2.2	exomewide_scan	not_conditioned	t2d	Type 2 diabetes (T2D)	pLoF	0.001	low_outlier	ctrl	284661	TRA2B	ENSG00000136527	FALSE	FALSE	3	-0.0698445	0.317241	-0.59166	0.451971	-0.0698 [-0.592, 0.452]	0.587	1
29977	2.2	exomewide_scan	not_conditioned	t2d	Type 2 diabetes (T2D)	pLoF	0.001	low_outlier	ctrl	284661	TRAF1	ENSG00000056558	FALSE	FALSE	35	-0.0226411	0.0928044	-0.175291	0.130009	-0.0226 [-0.175, 0.130]	0.596	1
29979	2.2	exomewide_scan	not_conditioned	t2d	Type 2 diabetes (T2D)	pLoF	0.001	low_outlier	ctrl	284661	TRAF2	ENSG00000127191	FALSE	FALSE	13	-0.157481	0.152272	-0.407946	0.0929842	-0.157 [-0.408, 0.0930]	0.849	1
29981	2.2	exomewide_scan	not_conditioned	t2d	Type 2 diabetes (T2D)	pLoF	0.001	low_outlier	ctrl	284661	TRAF3	ENSG00000131323	FALSE	FALSE	5	-0.0971341	0.230284	-0.475918	0.281649	-0.0971 [-0.476, 0.282]	0.663	1
29983	2.2	exomewide_scan	not_conditioned	t2d	Type 2 diabetes (T2D)	pLoF	0.001	low_outlier	ctrl	284661	TRAF3IP1	ENSG00000204104	FALSE	FALSE	189	-0.0835352	0.0398687	-0.149113	-0.017957	-0.0835 [-0.149, -0.0180]	0.982	1
29987	2.2	exomewide_scan	not_conditioned	t2d	Type 2 diabetes (T2D)	pLoF	0.001	low_outlier	ctrl	284661	TRAF3IP3	ENSG00000009790	FALSE	FALSE	150	-0.0273403	0.0441883	-0.100024	0.045343	-0.0273 [-0.100, 0.0453]	0.732	1
29991	2.2	exomewide_scan	not_conditioned	t2d	Type 2 diabetes (T2D)	pLoF	0.001	low_outlier	ctrl	284661	TRAF5	ENSG00000082512	FALSE	FALSE	133	-0.0219031	0.046926	-0.0990895	0.0552833	-0.0219 [-0.0991, 0.0553]	0.68	1
29993	2.2	exomewide_scan	not_conditioned	t2d	Type 2 diabetes (T2D)	pLoF	0.001	low_outlier	ctrl	284661	TRAF6	ENSG00000175104	FALSE	FALSE	18	-0.232421	0.129302	-0.445104	-0.0197381	-0.232 [-0.445, -0.0197]	0.964	1
29997	2.2	exomewide_scan	not_conditioned	t2d	Type 2 diabetes (T2D)	pLoF	0.001	low_outlier	ctrl	284661	TRAFD1	ENSG00000135148	FALSE	FALSE	80	-0.0253717	0.060069	-0.124176	0.073433	-0.0254 [-0.124, 0.0734]	0.664	1
30010	2.2	exomewide_scan	not_conditioned	t2d	Type 2 diabetes (T2D)	pLoF	0.001	low_outlier	ctrl	284661	TRANK1	ENSG00000168016	FALSE	FALSE	818	-0.00604754	0.0192397	-0.037694	0.025599	-6.05e-03 [-0.0377, 0.0256]	0.623	1
30012	2.2	exomewide_scan	not_conditioned	t2d	Type 2 diabetes (T2D)	pLoF	0.001	low_outlier	ctrl	284661	TRAP1	ENSG00000126602	FALSE	FALSE	685	-0.0142154	0.0204634	-0.0478747	0.0194439	-0.0142 [-0.0479, 0.0194]	0.756	1
30014	2.2	exomewide_scan	not_conditioned	t2d	Type 2 diabetes (T2D)	pLoF	0.001	low_outlier	ctrl	284661	TRAPPC1	ENSG00000170043	FALSE	FALSE	187	-0.0152907	0.0382593	-0.0782216	0.0476402	-0.0153 [-0.0782, 0.0476]	0.655	1
30026	2.2	exomewide_scan	not_conditioned	t2d	Type 2 diabetes (T2D)	pLoF	0.001	low_outlier	ctrl	284652	TRAPPC2B	ENSG00000256060	FALSE	FALSE	59	-0.013428	0.0679089	-0.125128	0.0982722	-0.0134 [-0.125, 0.0983]	0.578	1
30028	2.2	exomewide_scan	not_conditioned	t2d	Type 2 diabetes (T2D)	pLoF	0.001	low_outlier	ctrl	284661	TRAPPC2L	ENSG00000167515	FALSE	FALSE	609	-0.0272716	0.0216605	-0.0629	0.00835675	-0.0273 [-0.0629, 8.36e-03]	0.896	1
30030	2.2	exomewide_scan	not_conditioned	t2d	Type 2 diabetes (T2D)	pLoF	0.001	low_outlier	ctrl	284661	TRAPPC3	ENSG00000054116	FALSE	FALSE	5	-0.201352	0.241967	-0.599352	0.196648	-0.201 [-0.599, 0.197]	0.797	1
30035	2.2	exomewide_scan	not_conditioned	t2d	Type 2 diabetes (T2D)	pLoF	0.001	low_outlier	ctrl	284661	TRAPPC5	ENSG00000181029	FALSE	FALSE	14	-0.15936	0.139397	-0.388648	0.0699277	-0.159 [-0.389, 0.0699]	0.874	1
30044	2.2	exomewide_scan	not_conditioned	t2d	Type 2 diabetes (T2D)	pLoF	0.001	low_outlier	ctrl	284661	TRARG1	ENSG00000184811	FALSE	FALSE	24	-0.0229761	0.106765	-0.198589	0.152637	-0.0230 [-0.199, 0.153]	0.585	1
30046	2.2	exomewide_scan	not_conditioned	t2d	Type 2 diabetes (T2D)	pLoF	0.001	low_outlier	ctrl	284661	TRAT1	ENSG00000163519	FALSE	FALSE	199	-0.0587246	0.0389649	-0.122816	0.00536696	-0.0587 [-0.123, 5.37e-03]	0.934	1
30050	2.2	exomewide_scan	not_conditioned	t2d	Type 2 diabetes (T2D)	pLoF	0.001	low_outlier	ctrl	284661	TRDN	ENSG00000186439	FALSE	FALSE	758	-0.0021526	0.0200895	-0.0351969	0.0308917	-2.15e-03 [-0.0352, 0.0309]	0.543	1
30058	2.2	exomewide_scan	not_conditioned	t2d	Type 2 diabetes (T2D)	pLoF	0.001	low_outlier	ctrl	284661	TREML1	ENSG00000161911	FALSE	FALSE	47	-0.0788354	0.0806842	-0.211549	0.0538783	-0.0788 [-0.212, 0.0539]	0.836	1
30060	2.2	exomewide_scan	not_conditioned	t2d	Type 2 diabetes (T2D)	pLoF	0.001	low_outlier	ctrl	284661	TREML2	ENSG00000112195	FALSE	FALSE	63	-0.0043782	0.0696912	-0.11901	0.110254	-4.38e-03 [-0.119, 0.110]	0.525	1
30062	2.2	exomewide_scan	not_conditioned	t2d	Type 2 diabetes (T2D)	pLoF	0.001	low_outlier	ctrl	284661	TREML4	ENSG00000188056	FALSE	FALSE	59	-0.0458571	0.072014	-0.16431	0.0725954	-0.0459 [-0.164, 0.0726]	0.738	1
30064	2.2	exomewide_scan	not_conditioned	t2d	Type 2 diabetes (T2D)	pLoF	0.001	low_outlier	ctrl	284661	TRERF1	ENSG00000124496	FALSE	FALSE	67	-0.104249	0.0675792	-0.215407	0.00690889	-0.104 [-0.215, 6.91e-03]	0.939	1
30068	2.2	exomewide_scan	not_conditioned	t2d	Type 2 diabetes (T2D)	pLoF	0.001	low_outlier	ctrl	284661	TRH	ENSG00000170893	FALSE	FALSE	35	-0.0602397	0.0928839	-0.21302	0.0925407	-0.0602 [-0.213, 0.0925]	0.742	1
30070	2.2	exomewide_scan	not_conditioned	t2d	Type 2 diabetes (T2D)	pLoF	0.001	low_outlier	ctrl	284661	TRHDE	ENSG00000072657	FALSE	FALSE	160	-0.0197906	0.042481	-0.0896656	0.0500844	-0.0198 [-0.0897, 0.0501]	0.679	1
30074	2.2	exomewide_scan	not_conditioned	t2d	Type 2 diabetes (T2D)	pLoF	0.001	low_outlier	ctrl	284661	TRIAP1	ENSG00000170855	FALSE	FALSE	17	-0.119763	0.130293	-0.334076	0.0945499	-0.120 [-0.334, 0.0945]	0.821	1
30092	2.2	exomewide_scan	not_conditioned	t2d	Type 2 diabetes (T2D)	pLoF	0.001	low_outlier	ctrl	284661	TRIM16	ENSG00000221926	FALSE	FALSE	333	-0.0438289	0.028592	-0.0908586	0.00320075	-0.0438 [-0.0909, 3.20e-03]	0.937	1
30098	2.2	exomewide_scan	not_conditioned	t2d	Type 2 diabetes (T2D)	pLoF	0.001	low_outlier	ctrl	284661	TRIM21	ENSG00000132109	FALSE	FALSE	249	-0.0142207	0.0347791	-0.0714272	0.0429858	-0.0142 [-0.0714, 0.0430]	0.659	1
30102	2.2	exomewide_scan	not_conditioned	t2d	Type 2 diabetes (T2D)	pLoF	0.001	low_outlier	ctrl	284661	TRIM23	ENSG00000113595	FALSE	FALSE	45	-0.0057591	0.0789561	-0.13563	0.124112	-5.76e-03 [-0.136, 0.124]	0.529	1
30104	2.2	exomewide_scan	not_conditioned	t2d	Type 2 diabetes (T2D)	pLoF	0.001	low_outlier	ctrl	284661	TRIM24	ENSG00000122779	FALSE	FALSE	78	-0.0128757	0.0619815	-0.114826	0.0890748	-0.0129 [-0.115, 0.0891]	0.582	1
30110	2.2	exomewide_scan	not_conditioned	t2d	Type 2 diabetes (T2D)	pLoF	0.001	low_outlier	ctrl	284661	TRIM27	ENSG00000204713	FALSE	FALSE	14	-0.0744967	0.147824	-0.317646	0.168652	-0.0745 [-0.318, 0.169]	0.693	1
30112	2.2	exomewide_scan	not_conditioned	t2d	Type 2 diabetes (T2D)	pLoF	0.001	low_outlier	ctrl	284661	TRIM28	ENSG00000130726	FALSE	FALSE	3	-0.11428	0.301124	-0.609585	0.381025	-0.114 [-0.610, 0.381]	0.648	1
30115	2.2	exomewide_scan	not_conditioned	t2d	Type 2 diabetes (T2D)	pLoF	0.001	low_outlier	ctrl	284661	TRIM3	ENSG00000110171	FALSE	FALSE	12	-0.228841	0.15836	-0.48932	0.031638	-0.229 [-0.489, 0.0316]	0.926	1
30116	2.2	exomewide_scan	not_conditioned	t2d	Type 2 diabetes (T2D)	pLoF	0.001	low_outlier	ctrl	284661	TRIM31	ENSG00000204616	FALSE	FALSE	66	-0.0275047	0.0680888	-0.139501	0.0844914	-0.0275 [-0.140, 0.0845]	0.657	1
30122	2.2	exomewide_scan	not_conditioned	t2d	Type 2 diabetes (T2D)	pLoF	0.001	low_outlier	ctrl	284661	TRIM34	ENSG00000258659	FALSE	FALSE	227	-0.0554655	0.0364243	-0.115378	0.00444714	-0.0555 [-0.115, 4.45e-03]	0.936	1
30124	2.2	exomewide_scan	not_conditioned	t2d	Type 2 diabetes (T2D)	pLoF	0.001	low_outlier	ctrl	284661	TRIM35	ENSG00000104228	FALSE	FALSE	90	-0.0204551	0.0562778	-0.113024	0.0721136	-0.0205 [-0.113, 0.0721]	0.642	1
30132	2.2	exomewide_scan	not_conditioned	t2d	Type 2 diabetes (T2D)	pLoF	0.001	low_outlier	ctrl	284661	TRIM39	ENSG00000204599	FALSE	FALSE	3	-0.802516	0.31933	-1.32777	-0.277265	-0.803 [-1.33, -0.277]	0.994	1
30135	2.2	exomewide_scan	not_conditioned	t2d	Type 2 diabetes (T2D)	pLoF	0.001	low_outlier	ctrl	284661	TRIM40	ENSG00000204614	FALSE	FALSE	149	-0.00952525	0.0453231	-0.0840751	0.0650246	-9.53e-03 [-0.0841, 0.0650]	0.583	1
30137	2.2	exomewide_scan	not_conditioned	t2d	Type 2 diabetes (T2D)	pLoF	0.001	low_outlier	ctrl	284661	TRIM41	ENSG00000146063	FALSE	FALSE	71	-0.0341243	0.0628608	-0.137521	0.0692725	-0.0341 [-0.138, 0.0693]	0.706	1
30141	2.2	exomewide_scan	not_conditioned	t2d	Type 2 diabetes (T2D)	pLoF	0.001	low_outlier	ctrl	284624	TRIM43	ENSG00000144015	FALSE	FALSE	21	-0.220593	0.119571	-0.41727	-0.0239162	-0.221 [-0.417, -0.0239]	0.967	1
30147	2.2	exomewide_scan	not_conditioned	t2d	Type 2 diabetes (T2D)	pLoF	0.001	low_outlier	ctrl	284661	TRIM45	ENSG00000134253	FALSE	FALSE	351	-0.0361394	0.028897	-0.0836707	0.0113919	-0.0361 [-0.0837, 0.0114]	0.894	1
30150	2.2	exomewide_scan	not_conditioned	t2d	Type 2 diabetes (T2D)	pLoF	0.001	low_outlier	ctrl	284661	TRIM47	ENSG00000132481	FALSE	FALSE	112	-0.0569126	0.0494302	-0.138218	0.0243928	-0.0569 [-0.138, 0.0244]	0.875	1
30158	2.2	exomewide_scan	not_conditioned	t2d	Type 2 diabetes (T2D)	pLoF	0.001	low_outlier	ctrl	284587	TRIM49C	ENSG00000204449	FALSE	FALSE	25	-0.00329581	0.109718	-0.183766	0.177174	-3.30e-03 [-0.184, 0.177]	0.512	1
30168	2.2	exomewide_scan	not_conditioned	t2d	Type 2 diabetes (T2D)	pLoF	0.001	low_outlier	ctrl	284075	TRIM51G	ENSG00000220948	FALSE	FALSE	62	-0.0300227	0.0696758	-0.144629	0.0845838	-0.0300 [-0.145, 0.0846]	0.667	1
30170	2.2	exomewide_scan	not_conditioned	t2d	Type 2 diabetes (T2D)	pLoF	0.001	low_outlier	ctrl	284661	TRIM52	ENSG00000183718	FALSE	FALSE	55	-0.0550368	0.0714195	-0.172511	0.0624378	-0.0550 [-0.173, 0.0624]	0.78	1
30172	2.2	exomewide_scan	not_conditioned	t2d	Type 2 diabetes (T2D)	pLoF	0.001	low_outlier	ctrl	284661	TRIM54	ENSG00000138100	FALSE	FALSE	231	-0.0114796	0.0360651	-0.0708014	0.0478422	-0.0115 [-0.0708, 0.0478]	0.625	1
30174	2.2	exomewide_scan	not_conditioned	t2d	Type 2 diabetes (T2D)	pLoF	0.001	low_outlier	ctrl	284661	TRIM55	ENSG00000147573	FALSE	FALSE	153	-0.0319545	0.0431676	-0.102959	0.0390499	-0.0320 [-0.103, 0.0390]	0.77	1
30176	2.2	exomewide_scan	not_conditioned	t2d	Type 2 diabetes (T2D)	pLoF	0.001	low_outlier	ctrl	284661	TRIM56	ENSG00000169871	FALSE	FALSE	36	-0.115288	0.0912262	-0.265342	0.0347657	-0.115 [-0.265, 0.0348]	0.897	1
30178	2.2	exomewide_scan	not_conditioned	t2d	Type 2 diabetes (T2D)	pLoF	0.001	low_outlier	ctrl	284661	TRIM58	ENSG00000162722	FALSE	FALSE	109	-0.00728126	0.0518333	-0.0925395	0.0779769	-7.28e-03 [-0.0925, 0.0780]	0.556	1
30182	2.2	exomewide_scan	not_conditioned	t2d	Type 2 diabetes (T2D)	pLoF	0.001	low_outlier	ctrl	284661	TRIM6	ENSG00000121236	FALSE	FALSE	722	-0.0264561	0.0204414	-0.0600792	0.00716701	-0.0265 [-0.0601, 7.17e-03]	0.902	1
30184	2.2	exomewide_scan	not_conditioned	t2d	Type 2 diabetes (T2D)	pLoF	0.001	low_outlier	ctrl	284661	TRIM61	ENSG00000183439	FALSE	FALSE	185	-0.108383	0.0388657	-0.172311	-0.0444546	-0.108 [-0.172, -0.0445]	0.997	1
30186	2.2	exomewide_scan	not_conditioned	t2d	Type 2 diabetes (T2D)	pLoF	0.001	low_outlier	ctrl	284661	TRIM62	ENSG00000116525	FALSE	FALSE	189	-0.0301291	0.0393687	-0.0948848	0.0346266	-0.0301 [-0.0949, 0.0346]	0.778	1
30188	2.2	exomewide_scan	not_conditioned	t2d	Type 2 diabetes (T2D)	pLoF	0.001	low_outlier	ctrl	284661	TRIM63	ENSG00000158022	FALSE	FALSE	472	-0.0252552	0.0249245	-0.0662524	0.015742	-0.0253 [-0.0663, 0.0157]	0.845	1
30191	2.2	exomewide_scan	not_conditioned	t2d	Type 2 diabetes (T2D)	pLoF	0.001	low_outlier	ctrl	284661	TRIM64B	ENSG00000189253	FALSE	FALSE	408	-0.0728844	0.0271775	-0.117587	-0.0281814	-0.0729 [-0.118, -0.0282]	0.996	1
30195	2.2	exomewide_scan	not_conditioned	t2d	Type 2 diabetes (T2D)	pLoF	0.001	low_outlier	ctrl	284661	TRIM65	ENSG00000141569	FALSE	FALSE	891	-0.0118669	0.0175493	-0.0407329	0.0169991	-0.0119 [-0.0407, 0.0170]	0.751	1
30197	2.2	exomewide_scan	not_conditioned	t2d	Type 2 diabetes (T2D)	pLoF	0.001	low_outlier	ctrl	284661	TRIM66	ENSG00000166436	FALSE	FALSE	327	-0.0451412	0.0303532	-0.0950678	0.00478537	-0.0451 [-0.0951, 4.79e-03]	0.932	1
30199	2.2	exomewide_scan	not_conditioned	t2d	Type 2 diabetes (T2D)	pLoF	0.001	low_outlier	ctrl	284661	TRIM67	ENSG00000119283	FALSE	FALSE	92	-0.0064379	0.0564179	-0.0992371	0.0863613	-6.44e-03 [-0.0992, 0.0864]	0.545	1
30201	2.2	exomewide_scan	not_conditioned	t2d	Type 2 diabetes (T2D)	pLoF	0.001	low_outlier	ctrl	284661	TRIM68	ENSG00000167333	FALSE	FALSE	313	-0.0463499	0.0310238	-0.0973795	0.00467971	-0.0463 [-0.0974, 4.68e-03]	0.932	1
30205	2.2	exomewide_scan	not_conditioned	t2d	Type 2 diabetes (T2D)	pLoF	0.001	low_outlier	ctrl	284661	TRIM7	ENSG00000146054	FALSE	FALSE	328	-0.028827	0.0292596	-0.0769548	0.0193008	-0.0288 [-0.0770, 0.0193]	0.838	1
30207	2.2	exomewide_scan	not_conditioned	t2d	Type 2 diabetes (T2D)	pLoF	0.001	low_outlier	ctrl	284661	TRIM71	ENSG00000206557	FALSE	FALSE	6	-0.277785	0.224325	-0.646767	0.0911968	-0.278 [-0.647, 0.0912]	0.892	1
30208	2.2	exomewide_scan	not_conditioned	t2d	Type 2 diabetes (T2D)	pLoF	0.001	low_outlier	ctrl	284661	TRIM72	ENSG00000177238	FALSE	FALSE	170	-0.0302179	0.0410999	-0.0978212	0.0373854	-0.0302 [-0.0978, 0.0374]	0.769	1
30214	2.2	exomewide_scan	not_conditioned	t2d	Type 2 diabetes (T2D)	pLoF	0.001	low_outlier	ctrl	284661	TRIM77	ENSG00000214414	FALSE	FALSE	65	-0.0494436	0.0680491	-0.161374	0.0624872	-0.0494 [-0.161, 0.0625]	0.766	1
30218	2.2	exomewide_scan	not_conditioned	t2d	Type 2 diabetes (T2D)	pLoF	0.001	low_outlier	ctrl	284661	TRIM9	ENSG00000100505	FALSE	FALSE	21	-0.0481706	0.112371	-0.233004	0.136663	-0.0482 [-0.233, 0.137]	0.666	1
30222	2.2	exomewide_scan	not_conditioned	t2d	Type 2 diabetes (T2D)	pLoF	0.001	low_outlier	ctrl	284661	TRIML2	ENSG00000179046	FALSE	FALSE	58	-0.0655668	0.0693969	-0.179715	0.0485809	-0.0656 [-0.180, 0.0486]	0.828	1
30230	2.2	exomewide_scan	not_conditioned	t2d	Type 2 diabetes (T2D)	pLoF	0.001	low_outlier	ctrl	284661	TRIP11	ENSG00000100815	FALSE	FALSE	746	-0.0119947	0.0188776	-0.0430456	0.0190562	-0.0120 [-0.0430, 0.0191]	0.737	1
30232	2.2	exomewide_scan	not_conditioned	t2d	Type 2 diabetes (T2D)	pLoF	0.001	low_outlier	ctrl	284661	TRIP12	ENSG00000153827	FALSE	FALSE	4	-0.268327	0.273961	-0.718953	0.182299	-0.268 [-0.719, 0.182]	0.836	1
30233	2.2	exomewide_scan	not_conditioned	t2d	Type 2 diabetes (T2D)	pLoF	0.001	low_outlier	ctrl	284661	TRIP13	ENSG00000071539	FALSE	FALSE	20	-0.109161	0.118428	-0.303958	0.0856357	-0.109 [-0.304, 0.0856]	0.822	1
30235	2.2	exomewide_scan	not_conditioned	t2d	Type 2 diabetes (T2D)	pLoF	0.001	low_outlier	ctrl	284661	TRIP4	ENSG00000103671	FALSE	FALSE	141	-0.0484177	0.0446129	-0.121799	0.024964	-0.0484 [-0.122, 0.0250]	0.861	1
30247	2.2	exomewide_scan	not_conditioned	t2d	Type 2 diabetes (T2D)	pLoF	0.001	low_outlier	ctrl	284661	TRMT1	ENSG00000104907	FALSE	FALSE	325	-0.0339001	0.0289477	-0.0815148	0.0137146	-0.0339 [-0.0815, 0.0137]	0.879	1
30251	2.2	exomewide_scan	not_conditioned	t2d	Type 2 diabetes (T2D)	pLoF	0.001	low_outlier	ctrl	284661	TRMT10B	ENSG00000165275	FALSE	FALSE	137	-0.00440223	0.046916	-0.0815722	0.0727677	-4.40e-03 [-0.0816, 0.0728]	0.537	1
30257	2.2	exomewide_scan	not_conditioned	t2d	Type 2 diabetes (T2D)	pLoF	0.001	low_outlier	ctrl	284661	TRMT112	ENSG00000173113	FALSE	FALSE	44	-0.0173033	0.0827058	-0.153342	0.118736	-0.0173 [-0.153, 0.119]	0.583	1
30262	2.2	exomewide_scan	not_conditioned	t2d	Type 2 diabetes (T2D)	pLoF	0.001	low_outlier	ctrl	284661	TRMT1L	ENSG00000121486	FALSE	FALSE	40	-0.143994	0.0855536	-0.284717	-0.00327085	-0.144 [-0.285, -3.27e-03]	0.954	1
30266	2.2	exomewide_scan	not_conditioned	t2d	Type 2 diabetes (T2D)	pLoF	0.001	low_outlier	ctrl	284661	TRMT44	ENSG00000155275	FALSE	FALSE	733	-0.0129244	0.0195442	-0.0450717	0.0192229	-0.0129 [-0.0451, 0.0192]	0.746	1
30270	2.2	exomewide_scan	not_conditioned	t2d	Type 2 diabetes (T2D)	pLoF	0.001	low_outlier	ctrl	284661	TRMT6	ENSG00000089195	FALSE	FALSE	51	-0.00451145	0.0725642	-0.123869	0.114846	-4.51e-03 [-0.124, 0.115]	0.525	1
30272	2.2	exomewide_scan	not_conditioned	t2d	Type 2 diabetes (T2D)	pLoF	0.001	low_outlier	ctrl	284661	TRMT61A	ENSG00000166166	FALSE	FALSE	84	-0.0316872	0.0561915	-0.124114	0.0607396	-0.0317 [-0.124, 0.0607]	0.714	1
30274	2.2	exomewide_scan	not_conditioned	t2d	Type 2 diabetes (T2D)	pLoF	0.001	low_outlier	ctrl	284661	TRMT61B	ENSG00000171103	FALSE	FALSE	257	-0.0292997	0.0341939	-0.0855437	0.0269443	-0.0293 [-0.0855, 0.0269]	0.804	1
30278	2.2	exomewide_scan	not_conditioned	t2d	Type 2 diabetes (T2D)	pLoF	0.001	low_outlier	ctrl	284661	TRMU	ENSG00000100416	FALSE	FALSE	248	-0.0447308	0.0327691	-0.0986312	0.00916957	-0.0447 [-0.0986, 9.17e-03]	0.914	1
30280	2.2	exomewide_scan	not_conditioned	t2d	Type 2 diabetes (T2D)	pLoF	0.001	low_outlier	ctrl	284661	TRNAU1AP	ENSG00000180098	FALSE	FALSE	77	-0.0496795	0.0616674	-0.151113	0.0517543	-0.0497 [-0.151, 0.0518]	0.79	1
30284	2.2	exomewide_scan	not_conditioned	t2d	Type 2 diabetes (T2D)	pLoF	0.001	low_outlier	ctrl	284661	TRNT1	ENSG00000072756	FALSE	FALSE	595	-0.00531414	0.0225499	-0.0424054	0.0317771	-5.31e-03 [-0.0424, 0.0318]	0.593	1
30290	2.2	exomewide_scan	not_conditioned	t2d	Type 2 diabetes (T2D)	pLoF	0.001	low_outlier	ctrl	284661	TRPC1	ENSG00000144935	FALSE	FALSE	72	-0.0590645	0.0647643	-0.165592	0.0474633	-0.0591 [-0.166, 0.0475]	0.819	1
30296	2.2	exomewide_scan	not_conditioned	t2d	Type 2 diabetes (T2D)	pLoF	0.001	low_outlier	ctrl	284661	TRPC4AP	ENSG00000100991	FALSE	FALSE	154	-0.0580156	0.0417663	-0.126715	0.0106839	-0.0580 [-0.127, 0.0107]	0.918	1
30304	2.2	exomewide_scan	not_conditioned	t2d	Type 2 diabetes (T2D)	pLoF	0.001	low_outlier	ctrl	284661	TRPM2	ENSG00000142185	FALSE	FALSE	926	-0.00191432	0.016716	-0.0294097	0.0255811	-1.91e-03 [-0.0294, 0.0256]	0.546	1
30306	2.2	exomewide_scan	not_conditioned	t2d	Type 2 diabetes (T2D)	pLoF	0.001	low_outlier	ctrl	284661	TRPM3	ENSG00000083067	FALSE	FALSE	126	-0.0100268	0.0489204	-0.0904937	0.0704401	-0.0100 [-0.0905, 0.0704]	0.581	1
30318	2.2	exomewide_scan	not_conditioned	t2d	Type 2 diabetes (T2D)	pLoF	0.001	low_outlier	ctrl	284661	TRPS1	ENSG00000104447	FALSE	FALSE	5	-0.0568813	0.23873	-0.449557	0.335795	-0.0569 [-0.450, 0.336]	0.594	1
30319	2.2	exomewide_scan	not_conditioned	t2d	Type 2 diabetes (T2D)	pLoF	0.001	low_outlier	ctrl	284661	TRPT1	ENSG00000149743	FALSE	FALSE	119	-0.0459507	0.0502977	-0.128683	0.0367817	-0.0460 [-0.129, 0.0368]	0.82	1
30325	2.2	exomewide_scan	not_conditioned	t2d	Type 2 diabetes (T2D)	pLoF	0.001	low_outlier	ctrl	284661	TRPV3	ENSG00000167723	FALSE	FALSE	472	-0.000468931	0.0240937	-0.0400995	0.0391617	-4.69e-04 [-0.0401, 0.0392]	0.508	1
30329	2.2	exomewide_scan	not_conditioned	t2d	Type 2 diabetes (T2D)	pLoF	0.001	low_outlier	ctrl	284661	TRPV5	ENSG00000127412	FALSE	FALSE	183	-0.00815771	0.0404723	-0.0747287	0.0584133	-8.16e-03 [-0.0747, 0.0584]	0.58	1
30331	2.2	exomewide_scan	not_conditioned	t2d	Type 2 diabetes (T2D)	pLoF	0.001	low_outlier	ctrl	284661	TRPV6	ENSG00000165125	FALSE	FALSE	71	-0.0582885	0.0649635	-0.165144	0.0485669	-0.0583 [-0.165, 0.0486]	0.815	1
30349	2.2	exomewide_scan	not_conditioned	t2d	Type 2 diabetes (T2D)	pLoF	0.001	low_outlier	ctrl	284661	TSC22D2	ENSG00000196428	FALSE	FALSE	23	-0.200954	0.114579	-0.38942	-0.0124883	-0.201 [-0.389, -0.0125]	0.96	1
30354	2.2	exomewide_scan	not_conditioned	t2d	Type 2 diabetes (T2D)	pLoF	0.001	low_outlier	ctrl	284661	TSEN2	ENSG00000154743	FALSE	FALSE	182	-0.0280677	0.0407431	-0.0950841	0.0389487	-0.0281 [-0.0951, 0.0389]	0.755	1
30356	2.2	exomewide_scan	not_conditioned	t2d	Type 2 diabetes (T2D)	pLoF	0.001	low_outlier	ctrl	284661	TSEN34	ENSG00000170892	FALSE	FALSE	52	-0.0134881	0.072334	-0.132467	0.105491	-0.0135 [-0.132, 0.105]	0.574	1
30360	2.2	exomewide_scan	not_conditioned	t2d	Type 2 diabetes (T2D)	pLoF	0.001	low_outlier	ctrl	284661	TSFM	ENSG00000123297	FALSE	FALSE	131	-0.071286	0.046945	-0.148504	0.00593165	-0.0713 [-0.149, 5.93e-03]	0.936	1
30362	2.2	exomewide_scan	not_conditioned	t2d	Type 2 diabetes (T2D)	pLoF	0.001	low_outlier	ctrl	284661	TSG101	ENSG00000074319	FALSE	FALSE	18	-0.151979	0.129303	-0.364664	0.0607055	-0.152 [-0.365, 0.0607]	0.88	1
30380	2.2	exomewide_scan	not_conditioned	t2d	Type 2 diabetes (T2D)	pLoF	0.001	low_outlier	ctrl	284661	TSKS	ENSG00000126467	FALSE	FALSE	39	-0.114099	0.0835224	-0.251481	0.0232831	-0.114 [-0.251, 0.0233]	0.914	1
30383	2.2	exomewide_scan	not_conditioned	t2d	Type 2 diabetes (T2D)	pLoF	0.001	low_outlier	ctrl	284661	TSLP	ENSG00000145777	FALSE	FALSE	34	-0.00356261	0.0908329	-0.152969	0.145844	-3.56e-03 [-0.153, 0.146]	0.516	1
30388	2.2	exomewide_scan	not_conditioned	t2d	Type 2 diabetes (T2D)	pLoF	0.001	low_outlier	ctrl	284661	TSNAX	ENSG00000116918	FALSE	FALSE	25	-0.0489871	0.108216	-0.226987	0.129012	-0.0490 [-0.227, 0.129]	0.675	1
30398	2.2	exomewide_scan	not_conditioned	t2d	Type 2 diabetes (T2D)	pLoF	0.001	low_outlier	ctrl	284661	TSPAN12	ENSG00000106025	FALSE	FALSE	28	-0.0742708	0.103439	-0.244413	0.0958712	-0.0743 [-0.244, 0.0959]	0.764	1
30400	2.2	exomewide_scan	not_conditioned	t2d	Type 2 diabetes (T2D)	pLoF	0.001	low_outlier	ctrl	284661	TSPAN13	ENSG00000106537	FALSE	FALSE	15	-0.0358239	0.141322	-0.268278	0.19663	-0.0358 [-0.268, 0.197]	0.6	1
30402	2.2	exomewide_scan	not_conditioned	t2d	Type 2 diabetes (T2D)	pLoF	0.001	low_outlier	ctrl	284661	TSPAN14	ENSG00000108219	FALSE	FALSE	21	-0.127704	0.12649	-0.335762	0.0803535	-0.128 [-0.336, 0.0804]	0.844	1
30408	2.2	exomewide_scan	not_conditioned	t2d	Type 2 diabetes (T2D)	pLoF	0.001	low_outlier	ctrl	284661	TSPAN17	ENSG00000048140	FALSE	FALSE	94	-0.0065322	0.0546338	-0.0963968	0.0833324	-6.53e-03 [-0.0964, 0.0833]	0.548	1
30410	2.2	exomewide_scan	not_conditioned	t2d	Type 2 diabetes (T2D)	pLoF	0.001	low_outlier	ctrl	284661	TSPAN18	ENSG00000157570	FALSE	FALSE	15	-0.163916	0.141644	-0.3969	0.0690676	-0.164 [-0.397, 0.0691]	0.876	1
30414	2.2	exomewide_scan	not_conditioned	t2d	Type 2 diabetes (T2D)	pLoF	0.001	low_outlier	ctrl	284661	TSPAN2	ENSG00000134198	FALSE	FALSE	41	-0.0324649	0.0845038	-0.171461	0.106531	-0.0325 [-0.171, 0.107]	0.65	1
30420	2.2	exomewide_scan	not_conditioned	t2d	Type 2 diabetes (T2D)	pLoF	0.001	low_outlier	ctrl	284661	TSPAN32	ENSG00000064201	FALSE	FALSE	101	-0.0668282	0.0545939	-0.156627	0.0229708	-0.0668 [-0.157, 0.0230]	0.89	1
30422	2.2	exomewide_scan	not_conditioned	t2d	Type 2 diabetes (T2D)	pLoF	0.001	low_outlier	ctrl	284661	TSPAN33	ENSG00000158457	FALSE	FALSE	64	-0.0964209	0.0684232	-0.208967	0.0161252	-0.0964 [-0.209, 0.0161]	0.921	1
30428	2.2	exomewide_scan	not_conditioned	t2d	Type 2 diabetes (T2D)	pLoF	0.001	low_outlier	ctrl	284661	TSPAN8	ENSG00000127324	FALSE	FALSE	24	-0.0706996	0.109658	-0.251071	0.109672	-0.0707 [-0.251, 0.110]	0.74	1
30430	2.2	exomewide_scan	not_conditioned	t2d	Type 2 diabetes (T2D)	pLoF	0.001	low_outlier	ctrl	284661	TSPAN9	ENSG00000011105	FALSE	FALSE	18	-0.0906828	0.12662	-0.298954	0.117589	-0.0907 [-0.299, 0.118]	0.763	1
30434	2.2	exomewide_scan	not_conditioned	t2d	Type 2 diabetes (T2D)	pLoF	0.001	low_outlier	ctrl	284661	TSPO	ENSG00000100300	FALSE	FALSE	2	-0.215845	0.36474	-0.815789	0.384099	-0.216 [-0.816, 0.384]	0.723	1
30436	2.2	exomewide_scan	not_conditioned	t2d	Type 2 diabetes (T2D)	pLoF	0.001	low_outlier	ctrl	284661	TSPO2	ENSG00000112212	FALSE	FALSE	46	-0.0688097	0.081556	-0.202957	0.065338	-0.0688 [-0.203, 0.0653]	0.801	1
30444	2.2	exomewide_scan	not_conditioned	t2d	Type 2 diabetes (T2D)	pLoF	0.001	low_outlier	ctrl	284661	TSR1	ENSG00000167721	FALSE	FALSE	377	-0.0321868	0.0269545	-0.076523	0.0121494	-0.0322 [-0.0765, 0.0121]	0.884	1
30448	2.2	exomewide_scan	not_conditioned	t2d	Type 2 diabetes (T2D)	pLoF	0.001	low_outlier	ctrl	284661	TSSC4	ENSG00000184281	FALSE	FALSE	79	-0.0060631	0.0617269	-0.107595	0.0954686	-6.06e-03 [-0.108, 0.0955]	0.539	1
30450	2.2	exomewide_scan	not_conditioned	t2d	Type 2 diabetes (T2D)	pLoF	0.001	low_outlier	ctrl	284661	TSSK1B	ENSG00000212122	FALSE	FALSE	40	-0.102134	0.0837444	-0.239881	0.0356133	-0.102 [-0.240, 0.0356]	0.889	1
30458	2.2	exomewide_scan	not_conditioned	t2d	Type 2 diabetes (T2D)	pLoF	0.001	low_outlier	ctrl	284661	TSSK6	ENSG00000178093	FALSE	FALSE	8	-0.0323855	0.184403	-0.335701	0.27093	-0.0324 [-0.336, 0.271]	0.57	1
30459	2.2	exomewide_scan	not_conditioned	t2d	Type 2 diabetes (T2D)	pLoF	0.001	low_outlier	ctrl	284661	TST	ENSG00000128311	FALSE	FALSE	143	-0.0367841	0.0431459	-0.107753	0.0341846	-0.0368 [-0.108, 0.0342]	0.803	1
30461	2.2	exomewide_scan	not_conditioned	t2d	Type 2 diabetes (T2D)	pLoF	0.001	low_outlier	ctrl	284661	TSTD1	ENSG00000215845	FALSE	FALSE	23	-0.113757	0.112821	-0.299331	0.071817	-0.114 [-0.299, 0.0718]	0.843	1
30463	2.2	exomewide_scan	not_conditioned	t2d	Type 2 diabetes (T2D)	pLoF	0.001	low_outlier	ctrl	284661	TSTD2	ENSG00000136925	FALSE	FALSE	866	-0.00942781	0.0186844	-0.0401609	0.0213053	-9.43e-03 [-0.0402, 0.0213]	0.693	1
30467	2.2	exomewide_scan	not_conditioned	t2d	Type 2 diabetes (T2D)	pLoF	0.001	low_outlier	ctrl	284661	TTBK1	ENSG00000146216	FALSE	FALSE	28	-0.084544	0.10453	-0.256481	0.0873925	-0.0845 [-0.256, 0.0874]	0.791	1
30471	2.2	exomewide_scan	not_conditioned	t2d	Type 2 diabetes (T2D)	pLoF	0.001	low_outlier	ctrl	284661	TTC1	ENSG00000113312	FALSE	FALSE	74	-0.0152311	0.0615741	-0.116511	0.0860493	-0.0152 [-0.117, 0.0860]	0.598	1
30475	2.2	exomewide_scan	not_conditioned	t2d	Type 2 diabetes (T2D)	pLoF	0.001	low_outlier	ctrl	284661	TTC13	ENSG00000143643	FALSE	FALSE	110	-0.0519601	0.0515971	-0.13683	0.0329096	-0.0520 [-0.137, 0.0329]	0.843	1
30477	2.2	exomewide_scan	not_conditioned	t2d	Type 2 diabetes (T2D)	pLoF	0.001	low_outlier	ctrl	284661	TTC14	ENSG00000163728	FALSE	FALSE	390	-0.0201506	0.0278428	-0.0659479	0.0256467	-0.0202 [-0.0659, 0.0256]	0.765	1
30483	2.2	exomewide_scan	not_conditioned	t2d	Type 2 diabetes (T2D)	pLoF	0.001	low_outlier	ctrl	284661	TTC19	ENSG00000011295	FALSE	FALSE	186	-0.0439174	0.0383619	-0.107017	0.0191823	-0.0439 [-0.107, 0.0192]	0.874	1
30485	2.2	exomewide_scan	not_conditioned	t2d	Type 2 diabetes (T2D)	pLoF	0.001	low_outlier	ctrl	284661	TTC21A	ENSG00000168026	FALSE	FALSE	624	-0.0289863	0.0219855	-0.0651492	0.00717663	-0.0290 [-0.0651, 7.18e-03]	0.906	1
30489	2.2	exomewide_scan	not_conditioned	t2d	Type 2 diabetes (T2D)	pLoF	0.001	low_outlier	ctrl	284661	TTC22	ENSG00000006555	FALSE	FALSE	105	-0.0381168	0.0528108	-0.124983	0.0487492	-0.0381 [-0.125, 0.0487]	0.765	1
30495	2.2	exomewide_scan	not_conditioned	t2d	Type 2 diabetes (T2D)	pLoF	0.001	low_outlier	ctrl	284661	TTC24	ENSG00000187862	FALSE	FALSE	125	-0.0123727	0.0484037	-0.0919897	0.0672443	-0.0124 [-0.0920, 0.0672]	0.601	1
30501	2.2	exomewide_scan	not_conditioned	t2d	Type 2 diabetes (T2D)	pLoF	0.001	low_outlier	ctrl	284661	TTC28	ENSG00000100154	FALSE	FALSE	64	-0.0268592	0.0644845	-0.132927	0.0792084	-0.0269 [-0.133, 0.0792]	0.661	1
30503	2.2	exomewide_scan	not_conditioned	t2d	Type 2 diabetes (T2D)	pLoF	0.001	low_outlier	ctrl	284661	TTC29	ENSG00000137473	FALSE	FALSE	560	-0.0143314	0.0223534	-0.0510995	0.0224367	-0.0143 [-0.0511, 0.0224]	0.739	1
30505	2.2	exomewide_scan	not_conditioned	t2d	Type 2 diabetes (T2D)	pLoF	0.001	low_outlier	ctrl	284661	TTC3	ENSG00000182670	FALSE	FALSE	541	-0.0376827	0.0218548	-0.0736306	-0.00173475	-0.0377 [-0.0736, -1.73e-03]	0.958	1
30507	2.2	exomewide_scan	not_conditioned	t2d	Type 2 diabetes (T2D)	pLoF	0.001	low_outlier	ctrl	284661	TTC30A	ENSG00000197557	FALSE	FALSE	108	-0.0586483	0.0527334	-0.145387	0.0280904	-0.0586 [-0.145, 0.0281]	0.867	1
30511	2.2	exomewide_scan	not_conditioned	t2d	Type 2 diabetes (T2D)	pLoF	0.001	low_outlier	ctrl	284661	TTC31	ENSG00000115282	FALSE	FALSE	133	-0.0163616	0.047522	-0.0945283	0.0618051	-0.0164 [-0.0945, 0.0618]	0.635	1
30513	2.2	exomewide_scan	not_conditioned	t2d	Type 2 diabetes (T2D)	pLoF	0.001	low_outlier	ctrl	284661	TTC32	ENSG00000183891	FALSE	FALSE	77	-0.065434	0.0624497	-0.168155	0.0372866	-0.0654 [-0.168, 0.0373]	0.853	1
30517	2.2	exomewide_scan	not_conditioned	t2d	Type 2 diabetes (T2D)	pLoF	0.001	low_outlier	ctrl	284661	TTC34	ENSG00000215912	FALSE	FALSE	143	-0.0302293	0.0452563	-0.104669	0.0442107	-0.0302 [-0.105, 0.0442]	0.748	1
30519	2.2	exomewide_scan	not_conditioned	t2d	Type 2 diabetes (T2D)	pLoF	0.001	low_outlier	ctrl	284661	TTC36	ENSG00000172425	FALSE	FALSE	117	-0.0442185	0.0507253	-0.127654	0.0392172	-0.0442 [-0.128, 0.0392]	0.808	1
30523	2.2	exomewide_scan	not_conditioned	t2d	Type 2 diabetes (T2D)	pLoF	0.001	low_outlier	ctrl	284661	TTC39A	ENSG00000085831	FALSE	FALSE	76	-0.101251	0.0620713	-0.203349	0.000847203	-0.101 [-0.203, 8.47e-04]	0.949	1
30527	2.2	exomewide_scan	not_conditioned	t2d	Type 2 diabetes (T2D)	pLoF	0.001	low_outlier	ctrl	284661	TTC39C	ENSG00000168234	FALSE	FALSE	76	-0.0390743	0.059394	-0.136769	0.0586201	-0.0391 [-0.137, 0.0586]	0.745	1
30529	2.2	exomewide_scan	not_conditioned	t2d	Type 2 diabetes (T2D)	pLoF	0.001	low_outlier	ctrl	284661	TTC4	ENSG00000243725	FALSE	FALSE	118	-0.0205429	0.049818	-0.102486	0.0614004	-0.0205 [-0.102, 0.0614]	0.66	1
30531	2.2	exomewide_scan	not_conditioned	t2d	Type 2 diabetes (T2D)	pLoF	0.001	low_outlier	ctrl	284661	TTC5	ENSG00000136319	FALSE	FALSE	101	-0.0445582	0.0512463	-0.128851	0.0397345	-0.0446 [-0.129, 0.0397]	0.808	1
30535	2.2	exomewide_scan	not_conditioned	t2d	Type 2 diabetes (T2D)	pLoF	0.001	low_outlier	ctrl	284661	TTC7A	ENSG00000068724	FALSE	FALSE	222	-0.0162921	0.0367885	-0.0768038	0.0442196	-0.0163 [-0.0768, 0.0442]	0.671	1
30537	2.2	exomewide_scan	not_conditioned	t2d	Type 2 diabetes (T2D)	pLoF	0.001	low_outlier	ctrl	284661	TTC7B	ENSG00000165914	FALSE	FALSE	23	-0.0994983	0.107374	-0.276113	0.0771162	-0.0995 [-0.276, 0.0771]	0.823	1
30539	2.2	exomewide_scan	not_conditioned	t2d	Type 2 diabetes (T2D)	pLoF	0.001	low_outlier	ctrl	284661	TTC8	ENSG00000165533	FALSE	FALSE	63	-0.0111957	0.0648835	-0.11792	0.0955282	-0.0112 [-0.118, 0.0955]	0.568	1
30541	2.2	exomewide_scan	not_conditioned	t2d	Type 2 diabetes (T2D)	pLoF	0.001	low_outlier	ctrl	284661	TTC9	ENSG00000133985	FALSE	FALSE	34	-0.00280327	0.0883144	-0.148068	0.142461	-2.80e-03 [-0.148, 0.142]	0.513	1
30543	2.2	exomewide_scan	not_conditioned	t2d	Type 2 diabetes (T2D)	pLoF	0.001	low_outlier	ctrl	284661	TTC9B	ENSG00000174521	FALSE	FALSE	17	-0.050119	0.126504	-0.2582	0.157962	-0.0501 [-0.258, 0.158]	0.654	1
30547	2.2	exomewide_scan	not_conditioned	t2d	Type 2 diabetes (T2D)	pLoF	0.001	low_outlier	ctrl	284661	TTF1	ENSG00000125482	FALSE	FALSE	214	-0.036399	0.0375433	-0.0981522	0.0253542	-0.0364 [-0.0982, 0.0254]	0.834	1
30551	2.2	exomewide_scan	not_conditioned	t2d	Type 2 diabetes (T2D)	pLoF	0.001	low_outlier	ctrl	284661	TTI1	ENSG00000101407	FALSE	FALSE	193	-0.0201022	0.037311	-0.0814733	0.0412689	-0.0201 [-0.0815, 0.0413]	0.705	1
30555	2.2	exomewide_scan	not_conditioned	t2d	Type 2 diabetes (T2D)	pLoF	0.001	low_outlier	ctrl	284661	TTK	ENSG00000112742	FALSE	FALSE	706	-0.0175022	0.020844	-0.0517875	0.0167831	-0.0175 [-0.0518, 0.0168]	0.799	1
30557	2.2	exomewide_scan	not_conditioned	t2d	Type 2 diabetes (T2D)	pLoF	0.001	low_outlier	ctrl	284661	TTL	ENSG00000114999	FALSE	FALSE	25	-0.0273262	0.109589	-0.207584	0.152932	-0.0273 [-0.208, 0.153]	0.598	1
30559	2.2	exomewide_scan	not_conditioned	t2d	Type 2 diabetes (T2D)	pLoF	0.001	low_outlier	ctrl	284661	TTLL1	ENSG00000100271	FALSE	FALSE	101	-0.0758743	0.0513352	-0.160313	0.00856459	-0.0759 [-0.160, 8.56e-03]	0.93	1
30561	2.2	exomewide_scan	not_conditioned	t2d	Type 2 diabetes (T2D)	pLoF	0.001	low_outlier	ctrl	284661	TTLL10	ENSG00000162571	FALSE	FALSE	563	-0.0175115	0.0228251	-0.0550554	0.0200324	-0.0175 [-0.0551, 0.0200]	0.779	1
30563	2.2	exomewide_scan	not_conditioned	t2d	Type 2 diabetes (T2D)	pLoF	0.001	low_outlier	ctrl	284661	TTLL11	ENSG00000175764	FALSE	FALSE	183	-0.0437235	0.0405966	-0.110499	0.023052	-0.0437 [-0.110, 0.0231]	0.859	1
30565	2.2	exomewide_scan	not_conditioned	t2d	Type 2 diabetes (T2D)	pLoF	0.001	low_outlier	ctrl	284661	TTLL12	ENSG00000100304	FALSE	FALSE	167	-0.00457766	0.0399269	-0.0702516	0.0610962	-4.58e-03 [-0.0703, 0.0611]	0.546	1
30567	2.2	exomewide_scan	not_conditioned	t2d	Type 2 diabetes (T2D)	pLoF	0.001	low_outlier	ctrl	284661	TTLL13	ENSG00000213471	FALSE	FALSE	987	-0.00990547	0.0168872	-0.0376824	0.0178715	-9.91e-03 [-0.0377, 0.0179]	0.721	1
30571	2.2	exomewide_scan	not_conditioned	t2d	Type 2 diabetes (T2D)	pLoF	0.001	low_outlier	ctrl	284661	TTLL3	ENSG00000214021	FALSE	FALSE	569	-0.0241315	0.0230582	-0.0620589	0.0137959	-0.0241 [-0.0621, 0.0138]	0.852	1
30573	2.2	exomewide_scan	not_conditioned	t2d	Type 2 diabetes (T2D)	pLoF	0.001	low_outlier	ctrl	284661	TTLL4	ENSG00000135912	FALSE	FALSE	341	-0.0419221	0.0296892	-0.0907565	0.00691229	-0.0419 [-0.0908, 6.91e-03]	0.921	1
30579	2.2	exomewide_scan	not_conditioned	t2d	Type 2 diabetes (T2D)	pLoF	0.001	low_outlier	ctrl	284661	TTLL7	ENSG00000137941	FALSE	FALSE	65	-0.0489594	0.0671166	-0.159356	0.0614376	-0.0490 [-0.159, 0.0614]	0.767	1
30585	2.2	exomewide_scan	not_conditioned	t2d	Type 2 diabetes (T2D)	pLoF	0.001	low_outlier	ctrl	284661	TTN	ENSG00000155657	FALSE	FALSE	3429	-0.000999562	0.00939713	-0.0164565	0.0144573	-1.00e-03 [-0.0165, 0.0145]	0.542	1
30587	2.2	exomewide_scan	not_conditioned	t2d	Type 2 diabetes (T2D)	pLoF	0.001	low_outlier	ctrl	284661	TTPA	ENSG00000137561	FALSE	FALSE	272	-0.00283947	0.0323826	-0.0561041	0.0504252	-2.84e-03 [-0.0561, 0.0504]	0.535	1
30589	2.2	exomewide_scan	not_conditioned	t2d	Type 2 diabetes (T2D)	pLoF	0.001	low_outlier	ctrl	284661	TTPAL	ENSG00000124120	FALSE	FALSE	44	-0.187616	0.0781224	-0.316116	-0.0591161	-0.188 [-0.316, -0.0591]	0.992	1
30592	2.2	exomewide_scan	not_conditioned	t2d	Type 2 diabetes (T2D)	pLoF	0.001	low_outlier	ctrl	284661	TTYH1	ENSG00000167614	FALSE	FALSE	43	-0.12259	0.0795435	-0.253427	0.00824741	-0.123 [-0.253, 8.25e-03]	0.938	1
30594	2.2	exomewide_scan	not_conditioned	t2d	Type 2 diabetes (T2D)	pLoF	0.001	low_outlier	ctrl	284661	TTYH2	ENSG00000141540	FALSE	FALSE	35	-0.0328163	0.0884112	-0.17824	0.112607	-0.0328 [-0.178, 0.113]	0.645	1
30596	2.2	exomewide_scan	not_conditioned	t2d	Type 2 diabetes (T2D)	pLoF	0.001	low_outlier	ctrl	284661	TTYH3	ENSG00000136295	FALSE	FALSE	15	-0.0802868	0.141322	-0.312741	0.152167	-0.0803 [-0.313, 0.152]	0.715	1
30598	2.2	exomewide_scan	not_conditioned	t2d	Type 2 diabetes (T2D)	pLoF	0.001	low_outlier	ctrl	284661	TUB	ENSG00000166402	FALSE	FALSE	173	-0.0177339	0.0417194	-0.0863562	0.0508884	-0.0177 [-0.0864, 0.0509]	0.665	1
30603	2.2	exomewide_scan	not_conditioned	t2d	Type 2 diabetes (T2D)	pLoF	0.001	low_outlier	ctrl	284661	TUBA1C	ENSG00000167553	FALSE	FALSE	67	-0.142686	0.0656358	-0.250647	-0.0347247	-0.143 [-0.251, -0.0347]	0.985	1
30607	2.2	exomewide_scan	not_conditioned	t2d	Type 2 diabetes (T2D)	pLoF	0.001	low_outlier	ctrl	284661	TUBA3D	ENSG00000075886	FALSE	FALSE	175	-0.0410684	0.0414318	-0.109218	0.0270808	-0.0411 [-0.109, 0.0271]	0.839	1
30609	2.2	exomewide_scan	not_conditioned	t2d	Type 2 diabetes (T2D)	pLoF	0.001	low_outlier	ctrl	284661	TUBA3E	ENSG00000152086	FALSE	FALSE	385	-0.0213277	0.0279434	-0.0672905	0.0246351	-0.0213 [-0.0673, 0.0246]	0.777	1
30615	2.2	exomewide_scan	not_conditioned	t2d	Type 2 diabetes (T2D)	pLoF	0.001	low_outlier	ctrl	284661	TUBA8	ENSG00000183785	FALSE	FALSE	48	-0.058124	0.0744582	-0.180597	0.0643488	-0.0581 [-0.181, 0.0643]	0.782	1
30617	2.2	exomewide_scan	not_conditioned	t2d	Type 2 diabetes (T2D)	pLoF	0.001	low_outlier	ctrl	284661	TUBAL3	ENSG00000178462	FALSE	FALSE	15	-0.11982	0.149664	-0.365995	0.126355	-0.120 [-0.366, 0.126]	0.788	1
30619	2.2	exomewide_scan	not_conditioned	t2d	Type 2 diabetes (T2D)	pLoF	0.001	low_outlier	ctrl	284661	TUBB	ENSG00000196230	FALSE	FALSE	2	-0.0656922	0.391099	-0.708993	0.577608	-0.0657 [-0.709, 0.578]	0.567	1
30620	2.2	exomewide_scan	not_conditioned	t2d	Type 2 diabetes (T2D)	pLoF	0.001	low_outlier	ctrl	284661	TUBB1	ENSG00000101162	FALSE	FALSE	182	-0.0756919	0.0384214	-0.138889	-0.0124943	-0.0757 [-0.139, -0.0125]	0.976	1
30622	2.2	exomewide_scan	not_conditioned	t2d	Type 2 diabetes (T2D)	pLoF	0.001	low_outlier	ctrl	284661	TUBB2A	ENSG00000137267	FALSE	FALSE	9	-0.0308184	0.184367	-0.334075	0.272438	-0.0308 [-0.334, 0.272]	0.566	1
30624	2.2	exomewide_scan	not_conditioned	t2d	Type 2 diabetes (T2D)	pLoF	0.001	low_outlier	ctrl	284661	TUBB2B	ENSG00000137285	FALSE	FALSE	2	-0.168666	0.391096	-0.811962	0.47463	-0.169 [-0.812, 0.475]	0.667	1
30625	2.2	exomewide_scan	not_conditioned	t2d	Type 2 diabetes (T2D)	pLoF	0.001	low_outlier	ctrl	284661	TUBB3	ENSG00000258947	FALSE	FALSE	12	-0.184503	0.154651	-0.438881	0.0698753	-0.185 [-0.439, 0.0699]	0.884	1
30627	2.2	exomewide_scan	not_conditioned	t2d	Type 2 diabetes (T2D)	pLoF	0.001	low_outlier	ctrl	284661	TUBB4A	ENSG00000104833	FALSE	FALSE	26	-0.0237675	0.102292	-0.192023	0.144488	-0.0238 [-0.192, 0.144]	0.592	1
30630	2.2	exomewide_scan	not_conditioned	t2d	Type 2 diabetes (T2D)	pLoF	0.001	low_outlier	ctrl	284661	TUBB6	ENSG00000176014	FALSE	FALSE	45	-0.0244574	0.0771826	-0.151411	0.102497	-0.0245 [-0.151, 0.102]	0.624	1
30634	2.2	exomewide_scan	not_conditioned	t2d	Type 2 diabetes (T2D)	pLoF	0.001	low_outlier	ctrl	284660	TUBB8B	ENSG00000173213	FALSE	FALSE	1152	-0.00730413	0.0151788	-0.032271	0.0176628	-7.30e-03 [-0.0323, 0.0177]	0.685	1
30638	2.2	exomewide_scan	not_conditioned	t2d	Type 2 diabetes (T2D)	pLoF	0.001	low_outlier	ctrl	284661	TUBE1	ENSG00000074935	FALSE	FALSE	155	-0.0952678	0.0444375	-0.168361	-0.0221746	-0.0953 [-0.168, -0.0222]	0.984	1
30642	2.2	exomewide_scan	not_conditioned	t2d	Type 2 diabetes (T2D)	pLoF	0.001	low_outlier	ctrl	284661	TUBG2	ENSG00000037042	FALSE	FALSE	180	-0.00824831	0.0389956	-0.0723904	0.0558937	-8.25e-03 [-0.0724, 0.0559]	0.584	1
30646	2.2	exomewide_scan	not_conditioned	t2d	Type 2 diabetes (T2D)	pLoF	0.001	low_outlier	ctrl	284661	TUBGCP3	ENSG00000126216	FALSE	FALSE	67	-0.0708812	0.0636335	-0.175549	0.0337866	-0.0709 [-0.176, 0.0338]	0.867	1
30648	2.2	exomewide_scan	not_conditioned	t2d	Type 2 diabetes (T2D)	pLoF	0.001	low_outlier	ctrl	284661	TUBGCP4	ENSG00000137822	FALSE	FALSE	149	-0.0605849	0.0433994	-0.131971	0.0108008	-0.0606 [-0.132, 0.0108]	0.919	1
30654	2.2	exomewide_scan	not_conditioned	t2d	Type 2 diabetes (T2D)	pLoF	0.001	low_outlier	ctrl	284661	TUFM	ENSG00000178952	FALSE	FALSE	42	-0.0599314	0.0826687	-0.195909	0.0760465	-0.0599 [-0.196, 0.0760]	0.766	1
30660	2.2	exomewide_scan	not_conditioned	t2d	Type 2 diabetes (T2D)	pLoF	0.001	low_outlier	ctrl	284661	TULP2	ENSG00000104804	FALSE	FALSE	163	-0.0088574	0.0408637	-0.0760722	0.0583574	-8.86e-03 [-0.0761, 0.0584]	0.586	1
30664	2.2	exomewide_scan	not_conditioned	t2d	Type 2 diabetes (T2D)	pLoF	0.001	low_outlier	ctrl	284661	TULP4	ENSG00000130338	FALSE	FALSE	19	-0.362306	0.126893	-0.571026	-0.153586	-0.362 [-0.571, -0.154]	0.998	1
30666	2.2	exomewide_scan	not_conditioned	t2d	Type 2 diabetes (T2D)	pLoF	0.001	low_outlier	ctrl	284661	TUSC1	ENSG00000198680	FALSE	FALSE	88	-0.011904	0.0585335	-0.108183	0.084375	-0.0119 [-0.108, 0.0844]	0.581	1
30668	2.2	exomewide_scan	not_conditioned	t2d	Type 2 diabetes (T2D)	pLoF	0.001	low_outlier	ctrl	284661	TUSC2	ENSG00000114383	FALSE	FALSE	1	-0.569426	0.549475	-1.47323	0.33438	-0.569 [-1.47, 0.334]	0.85	1
30671	2.2	exomewide_scan	not_conditioned	t2d	Type 2 diabetes (T2D)	pLoF	0.001	low_outlier	ctrl	284661	TUT1	ENSG00000149016	FALSE	FALSE	122	-0.0121956	0.0496754	-0.0939044	0.0695132	-0.0122 [-0.0939, 0.0695]	0.597	1
30673	2.2	exomewide_scan	not_conditioned	t2d	Type 2 diabetes (T2D)	pLoF	0.001	low_outlier	ctrl	284661	TUT4	ENSG00000134744	FALSE	FALSE	23	-0.0140336	0.112821	-0.199608	0.17154	-0.0140 [-0.200, 0.172]	0.549	1
30675	2.2	exomewide_scan	not_conditioned	t2d	Type 2 diabetes (T2D)	pLoF	0.001	low_outlier	ctrl	284661	TUT7	ENSG00000083223	FALSE	FALSE	18	-0.370972	0.129406	-0.583826	-0.158118	-0.371 [-0.584, -0.158]	0.998	1
30679	2.2	exomewide_scan	not_conditioned	t2d	Type 2 diabetes (T2D)	pLoF	0.001	low_outlier	ctrl	284661	TVP23B	ENSG00000171928	FALSE	FALSE	68	-0.110969	0.0634326	-0.215306	-0.00663166	-0.111 [-0.215, -6.63e-03]	0.96	1
30681	2.2	exomewide_scan	not_conditioned	t2d	Type 2 diabetes (T2D)	pLoF	0.001	low_outlier	ctrl	284661	TVP23C	ENSG00000175106	FALSE	FALSE	59	-0.0871138	0.0680982	-0.199125	0.0248978	-0.0871 [-0.199, 0.0249]	0.9	1
30683	2.2	exomewide_scan	not_conditioned	t2d	Type 2 diabetes (T2D)	pLoF	0.001	low_outlier	ctrl	284661	TWF1	ENSG00000151239	FALSE	FALSE	31	-0.142842	0.0964868	-0.301549	0.0158647	-0.143 [-0.302, 0.0159]	0.931	1
30688	2.2	exomewide_scan	not_conditioned	t2d	Type 2 diabetes (T2D)	pLoF	0.001	low_outlier	ctrl	284661	TWIST2	ENSG00000233608	FALSE	FALSE	2	-0.22354	0.387439	-0.86082	0.41374	-0.224 [-0.861, 0.414]	0.718	1
30691	2.2	exomewide_scan	not_conditioned	t2d	Type 2 diabetes (T2D)	pLoF	0.001	low_outlier	ctrl	284661	TWSG1	ENSG00000128791	FALSE	FALSE	42	-0.127043	0.0798911	-0.258452	0.00436617	-0.127 [-0.258, 4.37e-03]	0.944	1
30695	2.2	exomewide_scan	not_conditioned	t2d	Type 2 diabetes (T2D)	pLoF	0.001	low_outlier	ctrl	284661	TXLNA	ENSG00000084652	FALSE	FALSE	14	-0.00621285	0.144607	-0.24407	0.231644	-6.21e-03 [-0.244, 0.232]	0.517	1
30697	2.2	exomewide_scan	not_conditioned	t2d	Type 2 diabetes (T2D)	pLoF	0.001	low_outlier	ctrl	284661	TXLNB	ENSG00000164440	FALSE	FALSE	203	-0.0788289	0.0388334	-0.142704	-0.0149536	-0.0788 [-0.143, -0.0150]	0.979	1
30700	2.2	exomewide_scan	not_conditioned	t2d	Type 2 diabetes (T2D)	pLoF	0.001	low_outlier	ctrl	284661	TXN2	ENSG00000100348	FALSE	FALSE	114	-0.0495757	0.0483206	-0.129056	0.0299046	-0.0496 [-0.129, 0.0299]	0.848	1
30702	2.2	exomewide_scan	not_conditioned	t2d	Type 2 diabetes (T2D)	pLoF	0.001	low_outlier	ctrl	284661	TXNDC11	ENSG00000153066	FALSE	FALSE	261	-0.00938569	0.0331754	-0.0639544	0.045183	-9.39e-03 [-0.0640, 0.0452]	0.611	1
30704	2.2	exomewide_scan	not_conditioned	t2d	Type 2 diabetes (T2D)	pLoF	0.001	low_outlier	ctrl	284661	TXNDC12	ENSG00000117862	FALSE	FALSE	89	-0.0569513	0.0573605	-0.151301	0.0373983	-0.0570 [-0.151, 0.0374]	0.84	1
30706	2.2	exomewide_scan	not_conditioned	t2d	Type 2 diabetes (T2D)	pLoF	0.001	low_outlier	ctrl	284661	TXNDC15	ENSG00000113621	FALSE	FALSE	254	-0.0126068	0.0332455	-0.0672908	0.0420772	-0.0126 [-0.0673, 0.0421]	0.648	1
30710	2.2	exomewide_scan	not_conditioned	t2d	Type 2 diabetes (T2D)	pLoF	0.001	low_outlier	ctrl	284661	TXNDC17	ENSG00000129235	FALSE	FALSE	36	-0.142651	0.0871754	-0.286042	0.000739773	-0.143 [-0.286, 7.40e-04]	0.949	1
30713	2.2	exomewide_scan	not_conditioned	t2d	Type 2 diabetes (T2D)	pLoF	0.001	low_outlier	ctrl	284661	TXNDC5	ENSG00000239264	FALSE	FALSE	116	-0.011868	0.0513638	-0.0963539	0.0726179	-0.0119 [-0.0964, 0.0726]	0.591	1
30719	2.2	exomewide_scan	not_conditioned	t2d	Type 2 diabetes (T2D)	pLoF	0.001	low_outlier	ctrl	284661	TXNIP	ENSG00000265972	FALSE	FALSE	108	-0.0315764	0.0520725	-0.117228	0.0540752	-0.0316 [-0.117, 0.0541]	0.728	1
30721	2.2	exomewide_scan	not_conditioned	t2d	Type 2 diabetes (T2D)	pLoF	0.001	low_outlier	ctrl	284661	TXNL1	ENSG00000091164	FALSE	FALSE	36	-0.0329189	0.0862914	-0.174856	0.109018	-0.0329 [-0.175, 0.109]	0.649	1
30723	2.2	exomewide_scan	not_conditioned	t2d	Type 2 diabetes (T2D)	pLoF	0.001	low_outlier	ctrl	284661	TXNL4A	ENSG00000141759	FALSE	FALSE	21	-0.0840709	0.112981	-0.269908	0.101766	-0.0841 [-0.270, 0.102]	0.772	1
30725	2.2	exomewide_scan	not_conditioned	t2d	Type 2 diabetes (T2D)	pLoF	0.001	low_outlier	ctrl	284661	TXNL4B	ENSG00000140830	FALSE	FALSE	49	-0.0456088	0.0765373	-0.171501	0.0802839	-0.0456 [-0.172, 0.0803]	0.724	1
30731	2.2	exomewide_scan	not_conditioned	t2d	Type 2 diabetes (T2D)	pLoF	0.001	low_outlier	ctrl	284661	TXNRD3	ENSG00000197763	FALSE	FALSE	133	-0.0983342	0.0476568	-0.176723	-0.0199457	-0.0983 [-0.177, -0.0199]	0.98	1
30733	2.2	exomewide_scan	not_conditioned	t2d	Type 2 diabetes (T2D)	pLoF	0.001	low_outlier	ctrl	284661	TYK2	ENSG00000105397	FALSE	FALSE	86	-0.0930159	0.0562498	-0.185539	-0.000493212	-0.0930 [-0.186, -4.93e-04]	0.951	1
30735	2.2	exomewide_scan	not_conditioned	t2d	Type 2 diabetes (T2D)	pLoF	0.001	low_outlier	ctrl	284661	TYMP	ENSG00000025708	FALSE	FALSE	335	-0.0121004	0.0281987	-0.0584831	0.0342823	-0.0121 [-0.0585, 0.0343]	0.666	1
30737	2.2	exomewide_scan	not_conditioned	t2d	Type 2 diabetes (T2D)	pLoF	0.001	low_outlier	ctrl	284661	TYMS	ENSG00000176890	FALSE	FALSE	33	-0.0542234	0.0901278	-0.20247	0.0940236	-0.0542 [-0.202, 0.0940]	0.726	1
30739	2.2	exomewide_scan	not_conditioned	t2d	Type 2 diabetes (T2D)	pLoF	0.001	low_outlier	ctrl	284661	TYR	ENSG00000077498	FALSE	FALSE	492	-0.0276171	0.0247528	-0.0683318	0.0130976	-0.0276 [-0.0683, 0.0131]	0.868	1
30747	2.2	exomewide_scan	not_conditioned	t2d	Type 2 diabetes (T2D)	pLoF	0.001	low_outlier	ctrl	284661	TYSND1	ENSG00000156521	FALSE	FALSE	238	-0.0527414	0.0375875	-0.114567	0.00908454	-0.0527 [-0.115, 9.08e-03]	0.92	1
30755	2.2	exomewide_scan	not_conditioned	t2d	Type 2 diabetes (T2D)	pLoF	0.001	low_outlier	ctrl	284661	TYW5	ENSG00000162971	FALSE	FALSE	182	-0.00841351	0.0406273	-0.0752395	0.0584125	-8.41e-03 [-0.0752, 0.0584]	0.582	1
30757	2.2	exomewide_scan	not_conditioned	t2d	Type 2 diabetes (T2D)	pLoF	0.001	low_outlier	ctrl	134172	U2AF1	ENSG00000160201	FALSE	FALSE	2	-0.168488	0.359102	-0.759158	0.422182	-0.168 [-0.759, 0.422]	0.681	1
30764	2.2	exomewide_scan	not_conditioned	t2d	Type 2 diabetes (T2D)	pLoF	0.001	low_outlier	ctrl	284661	UACA	ENSG00000137831	FALSE	FALSE	435	-0.00548496	0.0254128	-0.0472853	0.0363154	-5.48e-03 [-0.0473, 0.0363]	0.585	1
30771	2.2	exomewide_scan	not_conditioned	t2d	Type 2 diabetes (T2D)	pLoF	0.001	low_outlier	ctrl	284661	UBA3	ENSG00000144744	FALSE	FALSE	20	-0.0990272	0.12287	-0.30113	0.103076	-0.0990 [-0.301, 0.103]	0.79	1
30773	2.2	exomewide_scan	not_conditioned	t2d	Type 2 diabetes (T2D)	pLoF	0.001	low_outlier	ctrl	284661	UBA5	ENSG00000081307	FALSE	FALSE	40	-0.0570065	0.0868861	-0.199921	0.0859084	-0.0570 [-0.200, 0.0859]	0.744	1
30775	2.2	exomewide_scan	not_conditioned	t2d	Type 2 diabetes (T2D)	pLoF	0.001	low_outlier	ctrl	284661	UBA6	ENSG00000033178	FALSE	FALSE	78	-0.0634016	0.059845	-0.161838	0.0350347	-0.0634 [-0.162, 0.0350]	0.855	1
30781	2.2	exomewide_scan	not_conditioned	t2d	Type 2 diabetes (T2D)	pLoF	0.001	low_outlier	ctrl	284661	UBAC2	ENSG00000134882	FALSE	FALSE	43	-0.112944	0.0794284	-0.243592	0.0177041	-0.113 [-0.244, 0.0177]	0.922	1
30783	2.2	exomewide_scan	not_conditioned	t2d	Type 2 diabetes (T2D)	pLoF	0.001	low_outlier	ctrl	284661	UBALD1	ENSG00000153443	FALSE	FALSE	5	-0.243397	0.239581	-0.637473	0.150679	-0.243 [-0.637, 0.151]	0.845	1
30785	2.2	exomewide_scan	not_conditioned	t2d	Type 2 diabetes (T2D)	pLoF	0.001	low_outlier	ctrl	284661	UBALD2	ENSG00000185262	FALSE	FALSE	9	-0.0289379	0.174341	-0.315703	0.257828	-0.0289 [-0.316, 0.258]	0.566	1
30786	2.2	exomewide_scan	not_conditioned	t2d	Type 2 diabetes (T2D)	pLoF	0.001	low_outlier	ctrl	284661	UBAP1	ENSG00000165006	FALSE	FALSE	6	-0.111094	0.224133	-0.47976	0.257572	-0.111 [-0.480, 0.258]	0.69	1
30787	2.2	exomewide_scan	not_conditioned	t2d	Type 2 diabetes (T2D)	pLoF	0.001	low_outlier	ctrl	284661	UBAP1L	ENSG00000246922	FALSE	FALSE	210	-0.0143113	0.0365608	-0.0744485	0.0458259	-0.0143 [-0.0744, 0.0458]	0.652	1
30793	2.2	exomewide_scan	not_conditioned	t2d	Type 2 diabetes (T2D)	pLoF	0.001	low_outlier	ctrl	284661	UBASH3A	ENSG00000160185	FALSE	FALSE	237	-0.0226251	0.0330017	-0.0769081	0.0316579	-0.0226 [-0.0769, 0.0317]	0.754	1
30797	2.2	exomewide_scan	not_conditioned	t2d	Type 2 diabetes (T2D)	pLoF	0.001	low_outlier	ctrl	284661	UBB	ENSG00000170315	FALSE	FALSE	81	-0.0433628	0.0581213	-0.138964	0.0522382	-0.0434 [-0.139, 0.0522]	0.772	1
30799	2.2	exomewide_scan	not_conditioned	t2d	Type 2 diabetes (T2D)	pLoF	0.001	low_outlier	ctrl	284661	UBC	ENSG00000150991	FALSE	FALSE	310	-0.0596429	0.0305268	-0.109855	-0.00943078	-0.0596 [-0.110, -9.43e-03]	0.975	1
30805	2.2	exomewide_scan	not_conditioned	t2d	Type 2 diabetes (T2D)	pLoF	0.001	low_outlier	ctrl	284661	UBE2D1	ENSG00000072401	FALSE	FALSE	17	-0.0726384	0.140585	-0.30388	0.158603	-0.0726 [-0.304, 0.159]	0.697	1
30814	2.2	exomewide_scan	not_conditioned	t2d	Type 2 diabetes (T2D)	pLoF	0.001	low_outlier	ctrl	284661	UBE2F	ENSG00000184182	FALSE	FALSE	2	-0.407751	0.387438	-1.04503	0.229528	-0.408 [-1.05, 0.230]	0.854	1
30816	2.2	exomewide_scan	not_conditioned	t2d	Type 2 diabetes (T2D)	pLoF	0.001	low_outlier	ctrl	284661	UBE2G1	ENSG00000132388	FALSE	FALSE	4	-0.143168	0.261513	-0.573319	0.286983	-0.143 [-0.573, 0.287]	0.708	1
30817	2.2	exomewide_scan	not_conditioned	t2d	Type 2 diabetes (T2D)	pLoF	0.001	low_outlier	ctrl	284661	UBE2G2	ENSG00000184787	FALSE	FALSE	17	-0.120121	0.123174	-0.322724	0.0824822	-0.120 [-0.323, 0.0825]	0.835	1
30819	2.2	exomewide_scan	not_conditioned	t2d	Type 2 diabetes (T2D)	pLoF	0.001	low_outlier	ctrl	284661	UBE2I	ENSG00000103275	FALSE	FALSE	5	-0.0966916	0.239581	-0.490767	0.297384	-0.0967 [-0.491, 0.297]	0.657	1
30820	2.2	exomewide_scan	not_conditioned	t2d	Type 2 diabetes (T2D)	pLoF	0.001	low_outlier	ctrl	284661	UBE2J1	ENSG00000198833	FALSE	FALSE	19	-0.0750368	0.126892	-0.283756	0.133682	-0.0750 [-0.284, 0.134]	0.723	1
30822	2.2	exomewide_scan	not_conditioned	t2d	Type 2 diabetes (T2D)	pLoF	0.001	low_outlier	ctrl	284661	UBE2J2	ENSG00000160087	FALSE	FALSE	3	-0.266362	0.312377	-0.780176	0.247452	-0.266 [-0.780, 0.247]	0.803	1
30824	2.2	exomewide_scan	not_conditioned	t2d	Type 2 diabetes (T2D)	pLoF	0.001	low_outlier	ctrl	284648	UBE2L3	ENSG00000185651	FALSE	FALSE	1	-0.25164	0.515819	-1.10009	0.596807	-0.252 [-1.10, 0.597]	0.687	1
30825	2.2	exomewide_scan	not_conditioned	t2d	Type 2 diabetes (T2D)	pLoF	0.001	low_outlier	ctrl	284654	UBE2L5	ENSG00000236444	FALSE	FALSE	24	-0.0237169	0.106313	-0.198586	0.151152	-0.0237 [-0.199, 0.151]	0.588	1
30827	2.2	exomewide_scan	not_conditioned	t2d	Type 2 diabetes (T2D)	pLoF	0.001	low_outlier	ctrl	284661	UBE2L6	ENSG00000156587	FALSE	FALSE	38	-0.0298656	0.0889954	-0.17625	0.116519	-0.0299 [-0.176, 0.117]	0.631	1
30832	2.2	exomewide_scan	not_conditioned	t2d	Type 2 diabetes (T2D)	pLoF	0.001	low_outlier	ctrl	284661	UBE2O	ENSG00000175931	FALSE	FALSE	13	-0.13053	0.145062	-0.369136	0.108076	-0.131 [-0.369, 0.108]	0.816	1
30834	2.2	exomewide_scan	not_conditioned	t2d	Type 2 diabetes (T2D)	pLoF	0.001	low_outlier	ctrl	284661	UBE2Q1	ENSG00000160714	FALSE	FALSE	2	-0.729116	0.382581	-1.35841	-0.0998263	-0.729 [-1.36, -0.0998]	0.972	1
30838	2.2	exomewide_scan	not_conditioned	t2d	Type 2 diabetes (T2D)	pLoF	0.001	low_outlier	ctrl	284661	UBE2QL1	ENSG00000215218	FALSE	FALSE	2	-0.685422	0.37449	-1.3014	-0.0694408	-0.685 [-1.30, -0.0694]	0.966	1
30841	2.2	exomewide_scan	not_conditioned	t2d	Type 2 diabetes (T2D)	pLoF	0.001	low_outlier	ctrl	284661	UBE2T	ENSG00000077152	FALSE	FALSE	22	-0.0268323	0.115357	-0.216578	0.162913	-0.0268 [-0.217, 0.163]	0.592	1
30845	2.2	exomewide_scan	not_conditioned	t2d	Type 2 diabetes (T2D)	pLoF	0.001	low_outlier	ctrl	284661	UBE2V1	ENSG00000244687	FALSE	FALSE	7	-0.185311	0.195851	-0.507457	0.136835	-0.185 [-0.507, 0.137]	0.828	1
30846	2.2	exomewide_scan	not_conditioned	t2d	Type 2 diabetes (T2D)	pLoF	0.001	low_outlier	ctrl	284661	UBE2V2	ENSG00000169139	FALSE	FALSE	15	-0.143897	0.137833	-0.370612	0.0828181	-0.144 [-0.371, 0.0828]	0.852	1
30848	2.2	exomewide_scan	not_conditioned	t2d	Type 2 diabetes (T2D)	pLoF	0.001	low_outlier	ctrl	284661	UBE2W	ENSG00000104343	FALSE	FALSE	8	-0.0662751	0.188733	-0.376713	0.244163	-0.0663 [-0.377, 0.244]	0.637	1
30849	2.2	exomewide_scan	not_conditioned	t2d	Type 2 diabetes (T2D)	pLoF	0.001	low_outlier	ctrl	284661	UBE2Z	ENSG00000159202	FALSE	FALSE	11	-0.0708933	0.157699	-0.330285	0.188498	-0.0709 [-0.330, 0.188]	0.673	1
30851	2.2	exomewide_scan	not_conditioned	t2d	Type 2 diabetes (T2D)	pLoF	0.001	low_outlier	ctrl	284661	UBE3A	ENSG00000114062	FALSE	FALSE	3	-0.384245	0.305776	-0.887202	0.118712	-0.384 [-0.887, 0.119]	0.896	1
30856	2.2	exomewide_scan	not_conditioned	t2d	Type 2 diabetes (T2D)	pLoF	0.001	low_outlier	ctrl	284661	UBE3D	ENSG00000118420	FALSE	FALSE	176	-0.00927309	0.0417038	-0.0778697	0.0593236	-9.27e-03 [-0.0779, 0.0593]	0.588	1
30858	2.2	exomewide_scan	not_conditioned	t2d	Type 2 diabetes (T2D)	pLoF	0.001	low_outlier	ctrl	284661	UBE4A	ENSG00000110344	FALSE	FALSE	61	-0.170203	0.070244	-0.285744	-0.0546619	-0.170 [-0.286, -0.0547]	0.992	1
30860	2.2	exomewide_scan	not_conditioned	t2d	Type 2 diabetes (T2D)	pLoF	0.001	low_outlier	ctrl	284661	UBE4B	ENSG00000130939	FALSE	FALSE	26	-0.0349179	0.106113	-0.209458	0.139622	-0.0349 [-0.209, 0.140]	0.629	1
30862	2.2	exomewide_scan	not_conditioned	t2d	Type 2 diabetes (T2D)	pLoF	0.001	low_outlier	ctrl	284661	UBFD1	ENSG00000103353	FALSE	FALSE	12	-0.215017	0.154651	-0.469395	0.0393613	-0.215 [-0.469, 0.0394]	0.918	1
30866	2.2	exomewide_scan	not_conditioned	t2d	Type 2 diabetes (T2D)	pLoF	0.001	low_outlier	ctrl	284661	UBL3	ENSG00000122042	FALSE	FALSE	4	-0.302848	0.260403	-0.731173	0.125477	-0.303 [-0.731, 0.125]	0.878	1
30869	2.2	exomewide_scan	not_conditioned	t2d	Type 2 diabetes (T2D)	pLoF	0.001	low_outlier	ctrl	284661	UBL7	ENSG00000138629	FALSE	FALSE	14	-0.097475	0.14155	-0.330304	0.135354	-0.0975 [-0.330, 0.135]	0.754	1
30871	2.2	exomewide_scan	not_conditioned	t2d	Type 2 diabetes (T2D)	pLoF	0.001	low_outlier	ctrl	284661	UBLCP1	ENSG00000164332	FALSE	FALSE	30	-0.098456	0.096698	-0.25751	0.0605981	-0.0985 [-0.258, 0.0606]	0.846	1
30873	2.2	exomewide_scan	not_conditioned	t2d	Type 2 diabetes (T2D)	pLoF	0.001	low_outlier	ctrl	284661	UBN1	ENSG00000118900	FALSE	FALSE	13	-0.171817	0.148584	-0.416216	0.0725819	-0.172 [-0.416, 0.0726]	0.876	1
30875	2.2	exomewide_scan	not_conditioned	t2d	Type 2 diabetes (T2D)	pLoF	0.001	low_outlier	ctrl	284661	UBN2	ENSG00000157741	FALSE	FALSE	30	-0.0293352	0.099932	-0.193709	0.135038	-0.0293 [-0.194, 0.135]	0.615	1
30881	2.2	exomewide_scan	not_conditioned	t2d	Type 2 diabetes (T2D)	pLoF	0.001	low_outlier	ctrl	284661	UBQLN3	ENSG00000175520	FALSE	FALSE	9	-0.161215	0.182859	-0.461991	0.139561	-0.161 [-0.462, 0.140]	0.811	1
30886	2.2	exomewide_scan	not_conditioned	t2d	Type 2 diabetes (T2D)	pLoF	0.001	low_outlier	ctrl	284661	UBR2	ENSG00000024048	FALSE	FALSE	99	-0.0146469	0.0555975	-0.106097	0.0768028	-0.0146 [-0.106, 0.0768]	0.604	1
30888	2.2	exomewide_scan	not_conditioned	t2d	Type 2 diabetes (T2D)	pLoF	0.001	low_outlier	ctrl	284661	UBR3	ENSG00000144357	FALSE	FALSE	60	-0.124883	0.0707433	-0.241245	-0.00852063	-0.125 [-0.241, -8.52e-03]	0.961	1
30891	2.2	exomewide_scan	not_conditioned	t2d	Type 2 diabetes (T2D)	pLoF	0.001	high_outlier	case	31716	UBR4	ENSG00000127481	FALSE	FALSE	11	0.671163	0.227784	0.296492	1.04583	0.671 [0.296, 1.05]	0.998	1
30892	2.2	exomewide_scan	not_conditioned	t2d	Type 2 diabetes (T2D)	pLoF	0.001	low_outlier	ctrl	284578	UBR5	ENSG00000104517	FALSE	FALSE	1	-0.848435	0.533811	-1.72648	0.029606	-0.848 [-1.73, 0.0296]	0.944	1
30895	2.2	exomewide_scan	not_conditioned	t2d	Type 2 diabetes (T2D)	pLoF	0.001	low_outlier	ctrl	284661	UBTD1	ENSG00000165886	FALSE	FALSE	31	-0.10942	0.104111	-0.280667	0.0618274	-0.109 [-0.281, 0.0618]	0.853	1
30899	2.2	exomewide_scan	not_conditioned	t2d	Type 2 diabetes (T2D)	pLoF	0.001	low_outlier	ctrl	284661	UBTF	ENSG00000108312	FALSE	FALSE	1	-0.36171	0.523017	-1.222	0.498576	-0.362 [-1.22, 0.499]	0.755	1
30906	2.2	exomewide_scan	not_conditioned	t2d	Type 2 diabetes (T2D)	pLoF	0.001	low_outlier	ctrl	284661	UBXN11	ENSG00000158062	FALSE	FALSE	360	-0.0285218	0.028455	-0.0753261	0.0182825	-0.0285 [-0.0753, 0.0183]	0.842	1
30908	2.2	exomewide_scan	not_conditioned	t2d	Type 2 diabetes (T2D)	pLoF	0.001	low_outlier	ctrl	284661	UBXN2A	ENSG00000173960	FALSE	FALSE	72	-0.0213334	0.0645809	-0.12756	0.0848927	-0.0213 [-0.128, 0.0849]	0.629	1
30912	2.2	exomewide_scan	not_conditioned	t2d	Type 2 diabetes (T2D)	pLoF	0.001	low_outlier	ctrl	284661	UBXN4	ENSG00000144224	FALSE	FALSE	52	-0.13761	0.0759893	-0.262601	-0.0126187	-0.138 [-0.263, -0.0126]	0.965	1
30924	2.2	exomewide_scan	not_conditioned	t2d	Type 2 diabetes (T2D)	pLoF	0.001	low_outlier	ctrl	284661	UCHL5	ENSG00000116750	FALSE	FALSE	47	-0.155822	0.0789268	-0.285645	-0.025999	-0.156 [-0.286, -0.0260]	0.976	1
30929	2.2	exomewide_scan	not_conditioned	t2d	Type 2 diabetes (T2D)	pLoF	0.001	low_outlier	ctrl	284661	UCKL1	ENSG00000198276	FALSE	FALSE	147	-0.00463896	0.0427488	-0.0749545	0.0656766	-4.64e-03 [-0.0750, 0.0657]	0.543	1
30933	2.2	exomewide_scan	not_conditioned	t2d	Type 2 diabetes (T2D)	pLoF	0.001	low_outlier	ctrl	284661	UCN	ENSG00000163794	FALSE	FALSE	5	-0.310295	0.245038	-0.713347	0.0927566	-0.310 [-0.713, 0.0928]	0.897	1
30937	2.2	exomewide_scan	not_conditioned	t2d	Type 2 diabetes (T2D)	pLoF	0.001	low_outlier	ctrl	284661	UCN3	ENSG00000178473	FALSE	FALSE	16	-0.114033	0.144912	-0.352392	0.124326	-0.114 [-0.352, 0.124]	0.784	1
30939	2.2	exomewide_scan	not_conditioned	t2d	Type 2 diabetes (T2D)	pLoF	0.001	low_outlier	ctrl	284661	UCP1	ENSG00000109424	FALSE	FALSE	118	-0.048819	0.0486586	-0.128855	0.0312173	-0.0488 [-0.129, 0.0312]	0.842	1
30945	2.2	exomewide_scan	not_conditioned	t2d	Type 2 diabetes (T2D)	pLoF	0.001	low_outlier	ctrl	284661	UEVLD	ENSG00000151116	FALSE	FALSE	218	-0.00257336	0.0371681	-0.0637094	0.0585627	-2.57e-03 [-0.0637, 0.0586]	0.528	1
30951	2.2	exomewide_scan	not_conditioned	t2d	Type 2 diabetes (T2D)	pLoF	0.001	low_outlier	ctrl	284661	UFL1	ENSG00000014123	FALSE	FALSE	303	-0.0525083	0.0317912	-0.1048	-0.000216429	-0.0525 [-0.105, -2.16e-04]	0.951	1
30955	2.2	exomewide_scan	not_conditioned	t2d	Type 2 diabetes (T2D)	pLoF	0.001	low_outlier	ctrl	284661	UFSP1	ENSG00000176125	FALSE	FALSE	3	-0.460933	0.315999	-0.980705	0.0588391	-0.461 [-0.981, 0.0588]	0.928	1
30961	2.2	exomewide_scan	not_conditioned	t2d	Type 2 diabetes (T2D)	pLoF	0.001	low_outlier	ctrl	284661	UGDH	ENSG00000109814	FALSE	FALSE	259	-0.023979	0.0328519	-0.0780156	0.0300576	-0.0240 [-0.0780, 0.0301]	0.767	1
30967	2.2	exomewide_scan	not_conditioned	t2d	Type 2 diabetes (T2D)	pLoF	0.001	low_outlier	ctrl	284661	UGP2	ENSG00000169764	FALSE	FALSE	117	-0.00187948	0.0506654	-0.0852166	0.0814577	-1.88e-03 [-0.0852, 0.0815]	0.515	1
30987	2.2	exomewide_scan	not_conditioned	t2d	Type 2 diabetes (T2D)	pLoF	0.001	low_outlier	ctrl	284661	UGT2A1	ENSG00000173610	FALSE	FALSE	365	-0.018711	0.0276786	-0.0642382	0.0268162	-0.0187 [-0.0642, 0.0268]	0.75	1
30989	2.2	exomewide_scan	not_conditioned	t2d	Type 2 diabetes (T2D)	pLoF	0.001	low_outlier	ctrl	284661	UGT2A2	ENSG00000271271	FALSE	FALSE	416	-0.0281871	0.0259288	-0.0708362	0.014462	-0.0282 [-0.0708, 0.0145]	0.862	1
30993	2.2	exomewide_scan	not_conditioned	t2d	Type 2 diabetes (T2D)	pLoF	0.001	low_outlier	ctrl	284661	UGT2B10	ENSG00000109181	FALSE	FALSE	819	-0.0130824	0.0184924	-0.0434997	0.0173349	-0.0131 [-0.0435, 0.0173]	0.76	1
30997	2.2	exomewide_scan	not_conditioned	t2d	Type 2 diabetes (T2D)	pLoF	0.001	low_outlier	ctrl	284661	UGT2B15	ENSG00000196620	FALSE	FALSE	208	-0.0157717	0.0366553	-0.0760643	0.0445209	-0.0158 [-0.0761, 0.0445]	0.667	1
30999	2.2	exomewide_scan	not_conditioned	t2d	Type 2 diabetes (T2D)	pLoF	0.001	low_outlier	ctrl	264948	UGT2B17	ENSG00000197888	FALSE	FALSE	120	-0.00313387	0.039395	-0.0679329	0.0616651	-3.13e-03 [-0.0679, 0.0617]	0.532	1
31003	2.2	exomewide_scan	not_conditioned	t2d	Type 2 diabetes (T2D)	pLoF	0.001	low_outlier	ctrl	284661	UGT2B4	ENSG00000156096	FALSE	FALSE	401	-0.0263526	0.0264085	-0.0697907	0.0170855	-0.0264 [-0.0698, 0.0171]	0.841	1
31005	2.2	exomewide_scan	not_conditioned	t2d	Type 2 diabetes (T2D)	pLoF	0.001	low_outlier	ctrl	284661	UGT2B7	ENSG00000171234	FALSE	FALSE	308	-0.0328946	0.0301281	-0.0824509	0.0166617	-0.0329 [-0.0825, 0.0167]	0.863	1
31007	2.2	exomewide_scan	not_conditioned	t2d	Type 2 diabetes (T2D)	pLoF	0.001	low_outlier	ctrl	284661	UGT3A1	ENSG00000145626	FALSE	FALSE	237	-0.00199976	0.0344164	-0.0586097	0.0546102	-2.00e-03 [-0.0586, 0.0546]	0.523	1
31011	2.2	exomewide_scan	not_conditioned	t2d	Type 2 diabetes (T2D)	pLoF	0.001	low_outlier	ctrl	284661	UGT8	ENSG00000174607	FALSE	FALSE	7	-0.0270636	0.199741	-0.355608	0.301481	-0.0271 [-0.356, 0.301]	0.554	1
31013	2.2	exomewide_scan	not_conditioned	t2d	Type 2 diabetes (T2D)	pLoF	0.001	low_outlier	ctrl	284661	UHMK1	ENSG00000152332	FALSE	FALSE	39	-0.0379905	0.0866434	-0.180506	0.104525	-0.0380 [-0.181, 0.105]	0.669	1
31017	2.2	exomewide_scan	not_conditioned	t2d	Type 2 diabetes (T2D)	pLoF	0.001	low_outlier	ctrl	284661	UHRF2	ENSG00000147854	FALSE	FALSE	14	-0.104783	0.146732	-0.346136	0.13657	-0.105 [-0.346, 0.137]	0.762	1
31029	2.2	exomewide_scan	not_conditioned	t2d	Type 2 diabetes (T2D)	pLoF	0.001	low_outlier	ctrl	284661	ULK2	ENSG00000083290	FALSE	FALSE	156	-0.0436832	0.0418864	-0.11258	0.0252138	-0.0437 [-0.113, 0.0252]	0.852	1
31036	2.2	exomewide_scan	not_conditioned	t2d	Type 2 diabetes (T2D)	pLoF	0.001	low_outlier	ctrl	284661	UMOD	ENSG00000169344	FALSE	FALSE	250	-0.0496691	0.0338966	-0.105424	0.00608585	-0.0497 [-0.105, 6.09e-03]	0.929	1
31038	2.2	exomewide_scan	not_conditioned	t2d	Type 2 diabetes (T2D)	pLoF	0.001	low_outlier	ctrl	284661	UMODL1	ENSG00000177398	FALSE	FALSE	638	-0.00422407	0.0201282	-0.037332	0.0288839	-4.22e-03 [-0.0373, 0.0289]	0.583	1
31040	2.2	exomewide_scan	not_conditioned	t2d	Type 2 diabetes (T2D)	pLoF	0.001	low_outlier	ctrl	284661	UMPS	ENSG00000114491	FALSE	FALSE	121	-0.0920401	0.049963	-0.174222	-0.00985828	-0.0920 [-0.174, -9.86e-03]	0.967	1
31044	2.2	exomewide_scan	not_conditioned	t2d	Type 2 diabetes (T2D)	pLoF	0.001	low_outlier	ctrl	284661	UNC119B	ENSG00000175970	FALSE	FALSE	104	-0.0864257	0.0526851	-0.173085	0.000233578	-0.0864 [-0.173, 2.34e-04]	0.95	1
31046	2.2	exomewide_scan	not_conditioned	t2d	Type 2 diabetes (T2D)	pLoF	0.001	low_outlier	ctrl	284661	UNC13A	ENSG00000130477	FALSE	FALSE	83	-0.0779952	0.057257	-0.172175	0.0161842	-0.0780 [-0.172, 0.0162]	0.913	1
31048	2.2	exomewide_scan	not_conditioned	t2d	Type 2 diabetes (T2D)	pLoF	0.001	low_outlier	ctrl	284661	UNC13B	ENSG00000198722	FALSE	FALSE	376	-0.0194985	0.0283317	-0.0661	0.027103	-0.0195 [-0.0661, 0.0271]	0.754	1
31052	2.2	exomewide_scan	not_conditioned	t2d	Type 2 diabetes (T2D)	pLoF	0.001	low_outlier	ctrl	284661	UNC13D	ENSG00000092929	FALSE	FALSE	563	-0.00674639	0.0220643	-0.0430389	0.0295462	-6.75e-03 [-0.0430, 0.0295]	0.62	1
31054	2.2	exomewide_scan	not_conditioned	t2d	Type 2 diabetes (T2D)	pLoF	0.001	low_outlier	ctrl	284661	UNC45A	ENSG00000140553	FALSE	FALSE	347	-0.00413433	0.0284487	-0.0509283	0.0426596	-4.13e-03 [-0.0509, 0.0427]	0.558	1
31058	2.2	exomewide_scan	not_conditioned	t2d	Type 2 diabetes (T2D)	pLoF	0.001	low_outlier	ctrl	284661	UNC50	ENSG00000115446	FALSE	FALSE	148	-0.0847998	0.0450502	-0.158901	-0.0106988	-0.0848 [-0.159, -0.0107]	0.97	1
31064	2.2	exomewide_scan	not_conditioned	t2d	Type 2 diabetes (T2D)	pLoF	0.001	low_outlier	ctrl	284661	UNC5C	ENSG00000182168	FALSE	FALSE	42	-0.00894568	0.0815488	-0.143082	0.12519	-8.95e-03 [-0.143, 0.125]	0.544	1
31068	2.2	exomewide_scan	not_conditioned	t2d	Type 2 diabetes (T2D)	pLoF	0.001	low_outlier	ctrl	284661	UNC5D	ENSG00000156687	FALSE	FALSE	42	-0.0483508	0.0823753	-0.183846	0.0871445	-0.0484 [-0.184, 0.0871]	0.721	1
31074	2.2	exomewide_scan	not_conditioned	t2d	Type 2 diabetes (T2D)	pLoF	0.001	low_outlier	ctrl	284661	UNC93A	ENSG00000112494	FALSE	FALSE	92	-0.0210971	0.0576731	-0.115961	0.0737667	-0.0211 [-0.116, 0.0738]	0.643	1
31076	2.2	exomewide_scan	not_conditioned	t2d	Type 2 diabetes (T2D)	pLoF	0.001	low_outlier	ctrl	284661	UNC93B1	ENSG00000110057	FALSE	FALSE	144	-0.0123511	0.0457253	-0.0875625	0.0628603	-0.0124 [-0.0876, 0.0629]	0.606	1
31083	2.2	exomewide_scan	not_conditioned	t2d	Type 2 diabetes (T2D)	pLoF	0.001	low_outlier	ctrl	284661	UNKL	ENSG00000059145	FALSE	FALSE	114	-0.00138031	0.0501845	-0.0839265	0.0811658	-1.38e-03 [-0.0839, 0.0812]	0.511	1
31087	2.2	exomewide_scan	not_conditioned	t2d	Type 2 diabetes (T2D)	pLoF	0.001	low_outlier	ctrl	284661	UPF1	ENSG00000005007	FALSE	FALSE	3	-0.18034	0.301124	-0.675645	0.314965	-0.180 [-0.676, 0.315]	0.725	1
31089	2.2	exomewide_scan	not_conditioned	t2d	Type 2 diabetes (T2D)	pLoF	0.001	low_outlier	ctrl	284661	UPF2	ENSG00000151461	FALSE	FALSE	4	-0.241497	0.289817	-0.718204	0.23521	-0.241 [-0.718, 0.235]	0.798	1
31092	2.2	exomewide_scan	not_conditioned	t2d	Type 2 diabetes (T2D)	pLoF	0.001	low_outlier	ctrl	284661	UPK1A	ENSG00000105668	FALSE	FALSE	87	-0.13782	0.0559256	-0.229809	-0.0458306	-0.138 [-0.230, -0.0458]	0.993	1
31098	2.2	exomewide_scan	not_conditioned	t2d	Type 2 diabetes (T2D)	pLoF	0.001	low_outlier	ctrl	284661	UPK3A	ENSG00000100373	FALSE	FALSE	593	-0.00401936	0.0212042	-0.0388972	0.0308584	-4.02e-03 [-0.0389, 0.0309]	0.575	1
31114	2.2	exomewide_scan	not_conditioned	t2d	Type 2 diabetes (T2D)	pLoF	0.001	low_outlier	ctrl	284661	UQCC3	ENSG00000204922	FALSE	FALSE	24	-0.174344	0.11198	-0.358535	0.00984671	-0.174 [-0.359, 9.85e-03]	0.94	1
31128	2.2	exomewide_scan	not_conditioned	t2d	Type 2 diabetes (T2D)	pLoF	0.001	low_outlier	ctrl	284661	UQCRH	ENSG00000173660	FALSE	FALSE	16	-0.0187353	0.135267	-0.24123	0.203759	-0.0187 [-0.241, 0.204]	0.555	1
31130	2.2	exomewide_scan	not_conditioned	t2d	Type 2 diabetes (T2D)	pLoF	0.001	low_outlier	ctrl	284661	UQCRHL	ENSG00000233954	FALSE	FALSE	24	-0.169101	0.110446	-0.350769	0.0125665	-0.169 [-0.351, 0.0126]	0.937	1
31131	2.2	exomewide_scan	not_conditioned	t2d	Type 2 diabetes (T2D)	pLoF	0.001	low_outlier	ctrl	284661	UQCRQ	ENSG00000164405	FALSE	FALSE	17	-0.0131867	0.128452	-0.224471	0.198098	-0.0132 [-0.224, 0.198]	0.541	1
31135	2.2	exomewide_scan	not_conditioned	t2d	Type 2 diabetes (T2D)	pLoF	0.001	low_outlier	ctrl	284661	URB1	ENSG00000142207	FALSE	FALSE	1090	-0.00321703	0.0154116	-0.0285669	0.0221328	-3.22e-03 [-0.0286, 0.0221]	0.583	1
31139	2.2	exomewide_scan	not_conditioned	t2d	Type 2 diabetes (T2D)	pLoF	0.001	low_outlier	ctrl	284661	URGCP	ENSG00000106608	FALSE	FALSE	14	-0.0123384	0.146281	-0.252949	0.228272	-0.0123 [-0.253, 0.228]	0.534	1
31141	2.2	exomewide_scan	not_conditioned	t2d	Type 2 diabetes (T2D)	pLoF	0.001	low_outlier	ctrl	284661	URI1	ENSG00000105176	FALSE	FALSE	263	-0.0504674	0.0321757	-0.103392	0.00245692	-0.0505 [-0.103, 2.46e-03]	0.942	1
31149	2.2	exomewide_scan	not_conditioned	t2d	Type 2 diabetes (T2D)	pLoF	0.001	low_outlier	ctrl	284661	UROS	ENSG00000188690	FALSE	FALSE	44	-0.0752525	0.0873893	-0.218995	0.0684901	-0.0753 [-0.219, 0.0685]	0.805	1
31155	2.2	exomewide_scan	not_conditioned	t2d	Type 2 diabetes (T2D)	pLoF	0.001	low_outlier	ctrl	284661	USF1	ENSG00000158773	FALSE	FALSE	27	-0.162613	0.10413	-0.333892	0.00866561	-0.163 [-0.334, 8.67e-03]	0.941	1
31159	2.2	exomewide_scan	not_conditioned	t2d	Type 2 diabetes (T2D)	pLoF	0.001	low_outlier	ctrl	284661	USF3	ENSG00000176542	FALSE	FALSE	86	-0.071283	0.0592609	-0.168759	0.0261925	-0.0713 [-0.169, 0.0262]	0.885	1
31163	2.2	exomewide_scan	not_conditioned	t2d	Type 2 diabetes (T2D)	pLoF	0.001	low_outlier	ctrl	284661	USH1G	ENSG00000182040	FALSE	FALSE	67	-0.0433114	0.063904	-0.148424	0.0618013	-0.0433 [-0.148, 0.0618]	0.751	1
31169	2.2	exomewide_scan	not_conditioned	t2d	Type 2 diabetes (T2D)	pLoF	0.001	low_outlier	ctrl	284661	USO1	ENSG00000138768	FALSE	FALSE	44	-0.0195839	0.0796747	-0.150637	0.111469	-0.0196 [-0.151, 0.111]	0.597	1
31173	2.2	exomewide_scan	not_conditioned	t2d	Type 2 diabetes (T2D)	pLoF	0.001	low_outlier	ctrl	284661	USP10	ENSG00000103194	FALSE	FALSE	31	-0.116333	0.0962225	-0.274605	0.0419389	-0.116 [-0.275, 0.0419]	0.887	1
31177	2.2	exomewide_scan	not_conditioned	t2d	Type 2 diabetes (T2D)	pLoF	0.001	low_outlier	ctrl	284661	USP13	ENSG00000058056	FALSE	FALSE	239	-0.0170238	0.0354095	-0.0752672	0.0412196	-0.0170 [-0.0753, 0.0412]	0.685	1
31179	2.2	exomewide_scan	not_conditioned	t2d	Type 2 diabetes (T2D)	pLoF	0.001	low_outlier	ctrl	284661	USP14	ENSG00000101557	FALSE	FALSE	30	-0.0173662	0.0945264	-0.172848	0.138116	-0.0174 [-0.173, 0.138]	0.573	1
31183	2.2	exomewide_scan	not_conditioned	t2d	Type 2 diabetes (T2D)	pLoF	0.001	low_outlier	ctrl	284661	USP16	ENSG00000156256	FALSE	FALSE	231	-0.00386803	0.0334272	-0.0588509	0.0511148	-3.87e-03 [-0.0589, 0.0511]	0.546	1
31189	2.2	exomewide_scan	not_conditioned	t2d	Type 2 diabetes (T2D)	pLoF	0.001	low_outlier	ctrl	275053	USP17L2	ENSG00000223443	FALSE	FALSE	489	-0.00431704	0.0222011	-0.0408346	0.0322005	-4.32e-03 [-0.0408, 0.0322]	0.577	1
31198	2.2	exomewide_scan	not_conditioned	t2d	Type 2 diabetes (T2D)	pLoF	0.001	low_outlier	ctrl	284661	USP18	ENSG00000184979	FALSE	FALSE	66	-0.128234	0.0635002	-0.232683	-0.0237855	-0.128 [-0.233, -0.0238]	0.978	1
31204	2.2	exomewide_scan	not_conditioned	t2d	Type 2 diabetes (T2D)	pLoF	0.001	low_outlier	ctrl	284661	USP20	ENSG00000136878	FALSE	FALSE	153	-0.0766788	0.0443964	-0.149704	-0.00365322	-0.0767 [-0.150, -3.65e-03]	0.958	1
31208	2.2	exomewide_scan	not_conditioned	t2d	Type 2 diabetes (T2D)	pLoF	0.001	low_outlier	ctrl	284661	USP22	ENSG00000124422	FALSE	FALSE	16	-0.0115944	0.130758	-0.226672	0.203483	-0.0116 [-0.227, 0.203]	0.535	1
31210	2.2	exomewide_scan	not_conditioned	t2d	Type 2 diabetes (T2D)	pLoF	0.001	low_outlier	ctrl	284661	USP24	ENSG00000162402	FALSE	FALSE	61	-0.0897168	0.0692821	-0.203676	0.0242421	-0.0897 [-0.204, 0.0242]	0.902	1
31212	2.2	exomewide_scan	not_conditioned	t2d	Type 2 diabetes (T2D)	pLoF	0.001	low_outlier	ctrl	284661	USP25	ENSG00000155313	FALSE	FALSE	149	-0.0188916	0.0416149	-0.087342	0.0495588	-0.0189 [-0.0873, 0.0496]	0.675	1
31216	2.2	exomewide_scan	not_conditioned	t2d	Type 2 diabetes (T2D)	pLoF	0.001	low_outlier	ctrl	284661	USP29	ENSG00000131864	FALSE	FALSE	9	-0.289544	0.173856	-0.575512	-0.00357633	-0.290 [-0.576, -3.58e-03]	0.952	1
31218	2.2	exomewide_scan	not_conditioned	t2d	Type 2 diabetes (T2D)	pLoF	0.001	low_outlier	ctrl	284661	USP3	ENSG00000140455	FALSE	FALSE	23	-0.00728479	0.110437	-0.188937	0.174368	-7.28e-03 [-0.189, 0.174]	0.526	1
31220	2.2	exomewide_scan	not_conditioned	t2d	Type 2 diabetes (T2D)	pLoF	0.001	low_outlier	ctrl	284661	USP30	ENSG00000135093	FALSE	FALSE	77	-0.0579679	0.0612265	-0.158677	0.0427407	-0.0580 [-0.159, 0.0427]	0.828	1
31222	2.2	exomewide_scan	not_conditioned	t2d	Type 2 diabetes (T2D)	pLoF	0.001	low_outlier	ctrl	284661	USP31	ENSG00000103404	FALSE	FALSE	72	-0.0127573	0.0631426	-0.116618	0.091103	-0.0128 [-0.117, 0.0911]	0.58	1
31224	2.2	exomewide_scan	not_conditioned	t2d	Type 2 diabetes (T2D)	pLoF	0.001	low_outlier	ctrl	284661	USP32	ENSG00000170832	FALSE	FALSE	50	-0.030391	0.073972	-0.152064	0.0912821	-0.0304 [-0.152, 0.0913]	0.659	1
31232	2.2	exomewide_scan	not_conditioned	t2d	Type 2 diabetes (T2D)	pLoF	0.001	low_outlier	ctrl	284661	USP36	ENSG00000055483	FALSE	FALSE	110	-0.00477151	0.0498774	-0.0868125	0.0772695	-4.77e-03 [-0.0868, 0.0773]	0.538	1
31234	2.2	exomewide_scan	not_conditioned	t2d	Type 2 diabetes (T2D)	pLoF	0.001	low_outlier	ctrl	284661	USP37	ENSG00000135913	FALSE	FALSE	27	-0.00273557	0.105453	-0.17619	0.170719	-2.74e-03 [-0.176, 0.171]	0.51	1
31240	2.2	exomewide_scan	not_conditioned	t2d	Type 2 diabetes (T2D)	pLoF	0.001	low_outlier	ctrl	284661	USP4	ENSG00000114316	FALSE	FALSE	528	-0.00329543	0.0239352	-0.0426653	0.0360745	-3.30e-03 [-0.0427, 0.0361]	0.555	1
31242	2.2	exomewide_scan	not_conditioned	t2d	Type 2 diabetes (T2D)	pLoF	0.001	low_outlier	ctrl	284661	USP40	ENSG00000085982	FALSE	FALSE	376	-0.00319571	0.0282754	-0.0497046	0.0433132	-3.20e-03 [-0.0497, 0.0433]	0.545	1
31244	2.2	exomewide_scan	not_conditioned	t2d	Type 2 diabetes (T2D)	pLoF	0.001	low_outlier	ctrl	284661	USP42	ENSG00000106346	FALSE	FALSE	194	-0.000738048	0.0393088	-0.0653953	0.0639192	-7.38e-04 [-0.0654, 0.0639]	0.507	1
31254	2.2	exomewide_scan	not_conditioned	t2d	Type 2 diabetes (T2D)	pLoF	0.001	low_outlier	ctrl	284661	USP47	ENSG00000170242	FALSE	FALSE	29	-0.0822673	0.101871	-0.24983	0.0852956	-0.0823 [-0.250, 0.0853]	0.79	1
31256	2.2	exomewide_scan	not_conditioned	t2d	Type 2 diabetes (T2D)	pLoF	0.001	low_outlier	ctrl	284661	USP48	ENSG00000090686	FALSE	FALSE	32	-0.0861747	0.0956505	-0.243506	0.0711564	-0.0862 [-0.244, 0.0712]	0.816	1
31258	2.2	exomewide_scan	not_conditioned	t2d	Type 2 diabetes (T2D)	pLoF	0.001	low_outlier	ctrl	284661	USP49	ENSG00000164663	FALSE	FALSE	25	-0.0747355	0.110623	-0.256694	0.107223	-0.0747 [-0.257, 0.107]	0.75	1
31262	2.2	exomewide_scan	not_conditioned	t2d	Type 2 diabetes (T2D)	pLoF	0.001	low_outlier	ctrl	284661	USP50	ENSG00000170236	FALSE	FALSE	336	-0.0374006	0.0288243	-0.0848124	0.0100112	-0.0374 [-0.0848, 0.0100]	0.903	1
31272	2.2	exomewide_scan	not_conditioned	t2d	Type 2 diabetes (T2D)	pLoF	0.001	low_outlier	ctrl	284659	USP7	ENSG00000187555	FALSE	FALSE	7	-0.0231712	0.202484	-0.356228	0.309885	-0.0232 [-0.356, 0.310]	0.546	1
31280	2.2	exomewide_scan	not_conditioned	t2d	Type 2 diabetes (T2D)	pLoF	0.001	low_outlier	ctrl	284661	UTF1	ENSG00000171794	FALSE	FALSE	23	-0.104355	0.120866	-0.303162	0.0944519	-0.104 [-0.303, 0.0945]	0.806	1
31282	2.2	exomewide_scan	not_conditioned	t2d	Type 2 diabetes (T2D)	pLoF	0.001	low_outlier	ctrl	284661	UTP11	ENSG00000183520	FALSE	FALSE	186	-0.036961	0.0396846	-0.102236	0.0283144	-0.0370 [-0.102, 0.0283]	0.824	1
31290	2.2	exomewide_scan	not_conditioned	t2d	Type 2 diabetes (T2D)	pLoF	0.001	low_outlier	ctrl	284661	UTP20	ENSG00000120800	FALSE	FALSE	227	-0.0644733	0.0356686	-0.123143	-0.00580367	-0.0645 [-0.123, -5.80e-03]	0.965	1
31296	2.2	exomewide_scan	not_conditioned	t2d	Type 2 diabetes (T2D)	pLoF	0.001	low_outlier	ctrl	284661	UTP3	ENSG00000132467	FALSE	FALSE	74	-0.0741594	0.0614399	-0.175219	0.0269002	-0.0742 [-0.175, 0.0269]	0.886	1
31300	2.2	exomewide_scan	not_conditioned	t2d	Type 2 diabetes (T2D)	pLoF	0.001	low_outlier	ctrl	284661	UTP6	ENSG00000108651	FALSE	FALSE	218	-0.0238378	0.0354367	-0.082126	0.0344504	-0.0238 [-0.0821, 0.0345]	0.749	1
31302	2.2	exomewide_scan	not_conditioned	t2d	Type 2 diabetes (T2D)	pLoF	0.001	low_outlier	ctrl	284661	UTRN	ENSG00000152818	FALSE	FALSE	608	-0.0201205	0.0224548	-0.0570554	0.0168144	-0.0201 [-0.0571, 0.0168]	0.815	1
31304	2.2	exomewide_scan	not_conditioned	t2d	Type 2 diabetes (T2D)	pLoF	0.001	low_outlier	ctrl	284661	UTS2	ENSG00000049247	FALSE	FALSE	88	-0.0598734	0.0576851	-0.154757	0.0350101	-0.0599 [-0.155, 0.0350]	0.85	1
31306	2.2	exomewide_scan	not_conditioned	t2d	Type 2 diabetes (T2D)	pLoF	0.001	low_outlier	ctrl	284661	UTS2B	ENSG00000188958	FALSE	FALSE	80	-0.0175468	0.0614418	-0.11861	0.083516	-0.0175 [-0.119, 0.0835]	0.612	1
31314	2.2	exomewide_scan	not_conditioned	t2d	Type 2 diabetes (T2D)	pLoF	0.001	low_outlier	ctrl	284661	VAC14	ENSG00000103043	FALSE	FALSE	45	-0.030557	0.0798665	-0.161926	0.100812	-0.0306 [-0.162, 0.101]	0.649	1
31316	2.2	exomewide_scan	not_conditioned	t2d	Type 2 diabetes (T2D)	pLoF	0.001	low_outlier	ctrl	284661	VAMP1	ENSG00000139190	FALSE	FALSE	32	-0.175197	0.094968	-0.331405	-0.0189885	-0.175 [-0.331, -0.0190]	0.967	1
31318	2.2	exomewide_scan	not_conditioned	t2d	Type 2 diabetes (T2D)	pLoF	0.001	low_outlier	ctrl	284661	VAMP3	ENSG00000049245	FALSE	FALSE	30	-0.0233548	0.0987873	-0.185845	0.139136	-0.0234 [-0.186, 0.139]	0.593	1
31320	2.2	exomewide_scan	not_conditioned	t2d	Type 2 diabetes (T2D)	pLoF	0.001	low_outlier	ctrl	284661	VAMP4	ENSG00000117533	FALSE	FALSE	21	-0.0660191	0.118071	-0.260229	0.12819	-0.0660 [-0.260, 0.128]	0.712	1
31322	2.2	exomewide_scan	not_conditioned	t2d	Type 2 diabetes (T2D)	pLoF	0.001	low_outlier	ctrl	284661	VAMP5	ENSG00000168899	FALSE	FALSE	51	-0.0459255	0.0767306	-0.172136	0.0802851	-0.0459 [-0.172, 0.0803]	0.725	1
31324	2.2	exomewide_scan	not_conditioned	t2d	Type 2 diabetes (T2D)	pLoF	0.001	low_outlier	ctrl	284661	VAMP8	ENSG00000118640	FALSE	FALSE	19	-0.11466	0.125706	-0.321428	0.092108	-0.115 [-0.321, 0.0921]	0.819	1
31331	2.2	exomewide_scan	not_conditioned	t2d	Type 2 diabetes (T2D)	pLoF	0.001	low_outlier	ctrl	284661	VAPB	ENSG00000124164	FALSE	FALSE	7	-0.0316131	0.195851	-0.353759	0.290533	-0.0316 [-0.354, 0.291]	0.564	1
31333	2.2	exomewide_scan	not_conditioned	t2d	Type 2 diabetes (T2D)	pLoF	0.001	low_outlier	ctrl	284661	VARS1	ENSG00000204394	FALSE	FALSE	219	-0.0335229	0.0373889	-0.0950222	0.0279764	-0.0335 [-0.0950, 0.0280]	0.815	1
31335	2.2	exomewide_scan	not_conditioned	t2d	Type 2 diabetes (T2D)	pLoF	0.001	low_outlier	ctrl	284661	VARS2	ENSG00000137411	FALSE	FALSE	599	-0.0116335	0.0226225	-0.0488442	0.0255772	-0.0116 [-0.0488, 0.0256]	0.696	1
31337	2.2	exomewide_scan	not_conditioned	t2d	Type 2 diabetes (T2D)	pLoF	0.001	low_outlier	ctrl	284661	VASH1	ENSG00000071246	FALSE	FALSE	27	-0.0111059	0.0991026	-0.174115	0.151903	-0.0111 [-0.174, 0.152]	0.545	1
31345	2.2	exomewide_scan	not_conditioned	t2d	Type 2 diabetes (T2D)	pLoF	0.001	low_outlier	ctrl	284661	VAT1	ENSG00000108828	FALSE	FALSE	31	-0.0680394	0.0939422	-0.222561	0.0864818	-0.0680 [-0.223, 0.0865]	0.766	1
31347	2.2	exomewide_scan	not_conditioned	t2d	Type 2 diabetes (T2D)	pLoF	0.001	low_outlier	ctrl	284661	VAT1L	ENSG00000171724	FALSE	FALSE	90	-0.0213375	0.0564783	-0.114236	0.071561	-0.0213 [-0.114, 0.0716]	0.647	1
31361	2.2	exomewide_scan	not_conditioned	t2d	Type 2 diabetes (T2D)	pLoF	0.001	low_outlier	ctrl	284661	VCAN	ENSG00000038427	FALSE	FALSE	35	-0.100691	0.0895254	-0.247947	0.0465652	-0.101 [-0.248, 0.0466]	0.87	1
31365	2.2	exomewide_scan	not_conditioned	t2d	Type 2 diabetes (T2D)	pLoF	0.001	low_outlier	ctrl	284319	VCP	ENSG00000165280	FALSE	FALSE	1	-0.163122	0.549006	-1.06616	0.739913	-0.163 [-1.07, 0.740]	0.617	1
31368	2.2	exomewide_scan	not_conditioned	t2d	Type 2 diabetes (T2D)	pLoF	0.001	low_outlier	ctrl	284661	VCPKMT	ENSG00000100483	FALSE	FALSE	54	-0.112625	0.0700798	-0.227896	0.00264601	-0.113 [-0.228, 2.65e-03]	0.946	1
31370	2.2	exomewide_scan	not_conditioned	t2d	Type 2 diabetes (T2D)	pLoF	0.001	low_outlier	ctrl	284661	VDAC1	ENSG00000213585	FALSE	FALSE	14	-0.152798	0.141547	-0.385622	0.0800261	-0.153 [-0.386, 0.0800]	0.86	1
31375	2.2	exomewide_scan	not_conditioned	t2d	Type 2 diabetes (T2D)	pLoF	0.001	low_outlier	ctrl	284661	VDR	ENSG00000111424	FALSE	FALSE	35	-0.0891554	0.090807	-0.23852	0.0602088	-0.0892 [-0.239, 0.0602]	0.837	1
31377	2.2	exomewide_scan	not_conditioned	t2d	Type 2 diabetes (T2D)	pLoF	0.001	low_outlier	ctrl	284661	VEGFA	ENSG00000112715	FALSE	FALSE	88	-0.0663474	0.058969	-0.163343	0.030648	-0.0663 [-0.163, 0.0306]	0.87	1
31379	2.2	exomewide_scan	not_conditioned	t2d	Type 2 diabetes (T2D)	pLoF	0.001	low_outlier	ctrl	284661	VEGFB	ENSG00000173511	FALSE	FALSE	129	-0.048177	0.0483094	-0.127639	0.0312849	-0.0482 [-0.128, 0.0313]	0.841	1
31381	2.2	exomewide_scan	not_conditioned	t2d	Type 2 diabetes (T2D)	pLoF	0.001	low_outlier	ctrl	284661	VEGFC	ENSG00000150630	FALSE	FALSE	12	-0.071757	0.152557	-0.322691	0.179177	-0.0718 [-0.323, 0.179]	0.681	1
31385	2.2	exomewide_scan	not_conditioned	t2d	Type 2 diabetes (T2D)	pLoF	0.001	low_outlier	ctrl	284661	VEPH1	ENSG00000197415	FALSE	FALSE	809	-0.0406457	0.019346	-0.072467	-0.00882436	-0.0406 [-0.0725, -8.82e-03]	0.982	1
31389	2.2	exomewide_scan	not_conditioned	t2d	Type 2 diabetes (T2D)	pLoF	0.001	low_outlier	ctrl	284661	VEZT	ENSG00000028203	FALSE	FALSE	86	-0.00844693	0.057935	-0.103742	0.0868477	-8.45e-03 [-0.104, 0.0868]	0.558	1
31397	2.2	exomewide_scan	not_conditioned	t2d	Type 2 diabetes (T2D)	pLoF	0.001	low_outlier	ctrl	284661	VGLL4	ENSG00000144560	FALSE	FALSE	18	-0.0872763	0.129516	-0.300311	0.125759	-0.0873 [-0.300, 0.126]	0.75	1
31405	2.2	exomewide_scan	not_conditioned	t2d	Type 2 diabetes (T2D)	pLoF	0.001	low_outlier	ctrl	284661	VILL	ENSG00000136059	FALSE	FALSE	1093	-0.00210667	0.0166523	-0.0294973	0.0252839	-2.11e-03 [-0.0295, 0.0253]	0.55	1
31407	2.2	exomewide_scan	not_conditioned	t2d	Type 2 diabetes (T2D)	pLoF	0.001	low_outlier	ctrl	284661	VIM	ENSG00000026025	FALSE	FALSE	20	-0.21048	0.129614	-0.423676	0.00271606	-0.210 [-0.424, 2.72e-03]	0.948	1
31412	2.2	exomewide_scan	not_conditioned	t2d	Type 2 diabetes (T2D)	pLoF	0.001	low_outlier	ctrl	284661	VIPR1	ENSG00000114812	FALSE	FALSE	269	-0.0158103	0.0335179	-0.0709423	0.0393217	-0.0158 [-0.0709, 0.0393]	0.681	1
31416	2.2	exomewide_scan	not_conditioned	t2d	Type 2 diabetes (T2D)	pLoF	0.001	low_outlier	ctrl	284661	VIRMA	ENSG00000164944	FALSE	FALSE	75	-0.0587617	0.0616472	-0.160162	0.0426389	-0.0588 [-0.160, 0.0426]	0.83	1
31420	2.2	exomewide_scan	not_conditioned	t2d	Type 2 diabetes (T2D)	pLoF	0.001	low_outlier	ctrl	284661	VKORC1	ENSG00000167397	FALSE	FALSE	44	-0.106368	0.0807683	-0.23922	0.026484	-0.106 [-0.239, 0.0265]	0.906	1
31431	2.2	exomewide_scan	not_conditioned	t2d	Type 2 diabetes (T2D)	pLoF	0.001	low_outlier	ctrl	284661	VNN1	ENSG00000112299	FALSE	FALSE	111	-0.0486274	0.0525074	-0.134994	0.0377396	-0.0486 [-0.135, 0.0377]	0.823	1
31433	2.2	exomewide_scan	not_conditioned	t2d	Type 2 diabetes (T2D)	pLoF	0.001	low_outlier	ctrl	284661	VNN2	ENSG00000112303	FALSE	FALSE	597	-0.0116661	0.0226603	-0.048939	0.0256068	-0.0117 [-0.0489, 0.0256]	0.697	1
31435	2.2	exomewide_scan	not_conditioned	t2d	Type 2 diabetes (T2D)	pLoF	0.001	low_outlier	ctrl	284661	VOPP1	ENSG00000154978	FALSE	FALSE	36	-0.127819	0.0912261	-0.277873	0.0222346	-0.128 [-0.278, 0.0222]	0.919	1
31439	2.2	exomewide_scan	not_conditioned	t2d	Type 2 diabetes (T2D)	pLoF	0.001	low_outlier	ctrl	284661	VPREB3	ENSG00000128218	FALSE	FALSE	55	-0.0657046	0.0695595	-0.18012	0.0487106	-0.0657 [-0.180, 0.0487]	0.828	1
31441	2.2	exomewide_scan	not_conditioned	t2d	Type 2 diabetes (T2D)	pLoF	0.001	low_outlier	ctrl	284661	VPS11	ENSG00000160695	FALSE	FALSE	72	-0.00468519	0.0646576	-0.111037	0.101667	-4.69e-03 [-0.111, 0.102]	0.529	1
31443	2.2	exomewide_scan	not_conditioned	t2d	Type 2 diabetes (T2D)	pLoF	0.001	low_outlier	ctrl	284661	VPS13A	ENSG00000197969	FALSE	FALSE	605	-0.0274185	0.022344	-0.0641711	0.00933411	-0.0274 [-0.0642, 9.33e-03]	0.89	1
31445	2.2	exomewide_scan	not_conditioned	t2d	Type 2 diabetes (T2D)	pLoF	0.001	low_outlier	ctrl	284661	VPS13B	ENSG00000132549	FALSE	FALSE	976	-0.00142233	0.0171163	-0.0295761	0.0267315	-1.42e-03 [-0.0296, 0.0267]	0.533	1
31449	2.2	exomewide_scan	not_conditioned	t2d	Type 2 diabetes (T2D)	pLoF	0.001	low_outlier	ctrl	284661	VPS13D	ENSG00000048707	FALSE	FALSE	250	-0.046527	0.034234	-0.102837	0.00978292	-0.0465 [-0.103, 9.78e-03]	0.913	1
31455	2.2	exomewide_scan	not_conditioned	t2d	Type 2 diabetes (T2D)	pLoF	0.001	low_outlier	ctrl	284661	VPS25	ENSG00000131475	FALSE	FALSE	13	-0.15418	0.145062	-0.392786	0.0844258	-0.154 [-0.393, 0.0844]	0.856	1
31463	2.2	exomewide_scan	not_conditioned	t2d	Type 2 diabetes (T2D)	pLoF	0.001	low_outlier	ctrl	284661	VPS28	ENSG00000160948	FALSE	FALSE	30	-0.0537137	0.0974653	-0.21403	0.106602	-0.0537 [-0.214, 0.107]	0.709	1
31465	2.2	exomewide_scan	not_conditioned	t2d	Type 2 diabetes (T2D)	pLoF	0.001	low_outlier	ctrl	284661	VPS29	ENSG00000111237	FALSE	FALSE	6	-0.0805543	0.219308	-0.441284	0.280175	-0.0806 [-0.441, 0.280]	0.643	1
31468	2.2	exomewide_scan	not_conditioned	t2d	Type 2 diabetes (T2D)	pLoF	0.001	low_outlier	ctrl	284661	VPS33B	ENSG00000184056	FALSE	FALSE	140	-0.0245152	0.044772	-0.0981586	0.0491282	-0.0245 [-0.0982, 0.0491]	0.708	1
31472	2.2	exomewide_scan	not_conditioned	t2d	Type 2 diabetes (T2D)	pLoF	0.001	low_outlier	ctrl	284661	VPS35L	ENSG00000103544	FALSE	FALSE	184	-0.0371187	0.0395063	-0.102101	0.0278634	-0.0371 [-0.102, 0.0279]	0.826	1
31474	2.2	exomewide_scan	not_conditioned	t2d	Type 2 diabetes (T2D)	pLoF	0.001	low_outlier	ctrl	284661	VPS36	ENSG00000136100	FALSE	FALSE	75	-0.0266819	0.060145	-0.125612	0.0722478	-0.0267 [-0.126, 0.0722]	0.671	1
31478	2.2	exomewide_scan	not_conditioned	t2d	Type 2 diabetes (T2D)	pLoF	0.001	low_outlier	ctrl	284661	VPS37B	ENSG00000139722	FALSE	FALSE	50	-0.0306846	0.0759766	-0.155655	0.0942858	-0.0307 [-0.156, 0.0943]	0.657	1
31484	2.2	exomewide_scan	not_conditioned	t2d	Type 2 diabetes (T2D)	pLoF	0.001	low_outlier	ctrl	284661	VPS39	ENSG00000166887	FALSE	FALSE	109	-0.046195	0.050738	-0.129652	0.0372616	-0.0462 [-0.130, 0.0373]	0.819	1
31486	2.2	exomewide_scan	not_conditioned	t2d	Type 2 diabetes (T2D)	pLoF	0.001	low_outlier	ctrl	284661	VPS41	ENSG00000006715	FALSE	FALSE	333	-0.0569209	0.0300106	-0.106284	-0.00755786	-0.0569 [-0.106, -7.56e-03]	0.971	1
31488	2.2	exomewide_scan	not_conditioned	t2d	Type 2 diabetes (T2D)	pLoF	0.001	low_outlier	ctrl	284661	VPS45	ENSG00000136631	FALSE	FALSE	113	-0.0296928	0.050908	-0.113429	0.0540434	-0.0297 [-0.113, 0.0540]	0.72	1
31494	2.2	exomewide_scan	not_conditioned	t2d	Type 2 diabetes (T2D)	pLoF	0.001	low_outlier	ctrl	284661	VPS50	ENSG00000004766	FALSE	FALSE	107	-0.0289304	0.0529219	-0.115979	0.0581184	-0.0289 [-0.116, 0.0581]	0.708	1
31496	2.2	exomewide_scan	not_conditioned	t2d	Type 2 diabetes (T2D)	pLoF	0.001	low_outlier	ctrl	284661	VPS51	ENSG00000149823	FALSE	FALSE	89	-0.00624287	0.058157	-0.101903	0.0894169	-6.24e-03 [-0.102, 0.0894]	0.543	1
31498	2.2	exomewide_scan	not_conditioned	t2d	Type 2 diabetes (T2D)	pLoF	0.001	low_outlier	ctrl	284661	VPS52	ENSG00000223501	FALSE	FALSE	112	-0.0337479	0.0522729	-0.119729	0.0522334	-0.0337 [-0.120, 0.0522]	0.741	1
31500	2.2	exomewide_scan	not_conditioned	t2d	Type 2 diabetes (T2D)	pLoF	0.001	low_outlier	ctrl	284661	VPS53	ENSG00000141252	FALSE	FALSE	180	-0.0018542	0.0389957	-0.0659964	0.062288	-1.85e-03 [-0.0660, 0.0623]	0.519	1
31504	2.2	exomewide_scan	not_conditioned	t2d	Type 2 diabetes (T2D)	pLoF	0.001	low_outlier	ctrl	284661	VPS72	ENSG00000163159	FALSE	FALSE	80	-0.0664304	0.0604997	-0.165944	0.0330828	-0.0664 [-0.166, 0.0331]	0.864	1
31506	2.2	exomewide_scan	not_conditioned	t2d	Type 2 diabetes (T2D)	pLoF	0.001	low_outlier	ctrl	284661	VPS8	ENSG00000156931	FALSE	FALSE	1307	-0.0421942	0.0152338	-0.0672516	-0.0171368	-0.0422 [-0.0673, -0.0171]	0.997	1
31510	2.2	exomewide_scan	not_conditioned	t2d	Type 2 diabetes (T2D)	pLoF	0.001	low_outlier	ctrl	284661	VRK1	ENSG00000100749	FALSE	FALSE	83	-0.0189126	0.0565292	-0.111895	0.0740697	-0.0189 [-0.112, 0.0741]	0.631	1
31514	2.2	exomewide_scan	not_conditioned	t2d	Type 2 diabetes (T2D)	pLoF	0.001	low_outlier	ctrl	284661	VRK3	ENSG00000105053	FALSE	FALSE	105	-0.0222235	0.0509086	-0.105961	0.0615137	-0.0222 [-0.106, 0.0615]	0.669	1
31516	2.2	exomewide_scan	not_conditioned	t2d	Type 2 diabetes (T2D)	pLoF	0.001	low_outlier	ctrl	284661	VRTN	ENSG00000133980	FALSE	FALSE	9	-0.167606	0.171646	-0.449939	0.114727	-0.168 [-0.450, 0.115]	0.836	1
31521	2.2	exomewide_scan	not_conditioned	t2d	Type 2 diabetes (T2D)	pLoF	0.001	low_outlier	ctrl	284661	VSIG10L2	ENSG00000283703	FALSE	FALSE	614	-0.0108956	0.0221623	-0.0473493	0.0255581	-0.0109 [-0.0473, 0.0256]	0.689	1
31523	2.2	exomewide_scan	not_conditioned	t2d	Type 2 diabetes (T2D)	pLoF	0.001	low_outlier	ctrl	284661	VSIG2	ENSG00000019102	FALSE	FALSE	147	-0.0975027	0.0452567	-0.171943	-0.0230621	-0.0975 [-0.172, -0.0231]	0.984	1
31533	2.2	exomewide_scan	not_conditioned	t2d	Type 2 diabetes (T2D)	pLoF	0.001	low_outlier	ctrl	284661	VSTM2A	ENSG00000170419	FALSE	FALSE	14	-0.108549	0.146281	-0.34916	0.132062	-0.109 [-0.349, 0.132]	0.771	1
31534	2.2	exomewide_scan	not_conditioned	t2d	Type 2 diabetes (T2D)	pLoF	0.001	low_outlier	ctrl	284661	VSTM2B	ENSG00000187135	FALSE	FALSE	127	-0.149505	0.0462913	-0.225647	-0.0733626	-0.150 [-0.226, -0.0734]	0.999	1
31536	2.2	exomewide_scan	not_conditioned	t2d	Type 2 diabetes (T2D)	pLoF	0.001	low_outlier	ctrl	284661	VSTM2L	ENSG00000132821	FALSE	FALSE	22	-0.0160872	0.110478	-0.197807	0.165633	-0.0161 [-0.198, 0.166]	0.558	1
31542	2.2	exomewide_scan	not_conditioned	t2d	Type 2 diabetes (T2D)	pLoF	0.001	low_outlier	ctrl	284661	VSX1	ENSG00000100987	FALSE	FALSE	517	-0.0244923	0.0228096	-0.0620108	0.0130262	-0.0245 [-0.0620, 0.0130]	0.859	1
31546	2.2	exomewide_scan	not_conditioned	t2d	Type 2 diabetes (T2D)	pLoF	0.001	low_outlier	ctrl	284661	VTA1	ENSG00000009844	FALSE	FALSE	41	-0.142764	0.0863848	-0.284854	-0.000673648	-0.143 [-0.285, -6.74e-04]	0.951	1
31556	2.2	exomewide_scan	not_conditioned	t2d	Type 2 diabetes (T2D)	pLoF	0.001	low_outlier	ctrl	284661	VWA1	ENSG00000179403	FALSE	FALSE	65	-0.056507	0.0671166	-0.166904	0.05389	-0.0565 [-0.167, 0.0539]	0.8	1
31558	2.2	exomewide_scan	not_conditioned	t2d	Type 2 diabetes (T2D)	pLoF	0.001	low_outlier	ctrl	284661	VWA2	ENSG00000165816	FALSE	FALSE	352	-0.0486824	0.0309139	-0.0995312	0.00216644	-0.0487 [-0.0995, 2.17e-03]	0.942	1
31560	2.2	exomewide_scan	not_conditioned	t2d	Type 2 diabetes (T2D)	pLoF	0.001	low_outlier	ctrl	284661	VWA3A	ENSG00000175267	FALSE	FALSE	404	-0.039869	0.0266718	-0.0837402	0.00400221	-0.0399 [-0.0837, 4.00e-03]	0.933	1
31564	2.2	exomewide_scan	not_conditioned	t2d	Type 2 diabetes (T2D)	pLoF	0.001	low_outlier	ctrl	284661	VWA5A	ENSG00000110002	FALSE	FALSE	650	-0.0114516	0.0215411	-0.0468836	0.0239804	-0.0115 [-0.0469, 0.0240]	0.703	1
31566	2.2	exomewide_scan	not_conditioned	t2d	Type 2 diabetes (T2D)	pLoF	0.001	low_outlier	ctrl	284661	VWA5B1	ENSG00000158816	FALSE	FALSE	325	-0.0155356	0.0300292	-0.0649292	0.033858	-0.0155 [-0.0649, 0.0339]	0.698	1
31568	2.2	exomewide_scan	not_conditioned	t2d	Type 2 diabetes (T2D)	pLoF	0.001	low_outlier	ctrl	284661	VWA5B2	ENSG00000145198	FALSE	FALSE	383	-0.015861	0.0280958	-0.0620745	0.0303525	-0.0159 [-0.0621, 0.0304]	0.714	1
31574	2.2	exomewide_scan	not_conditioned	t2d	Type 2 diabetes (T2D)	pLoF	0.001	low_outlier	ctrl	284661	VWC2	ENSG00000188730	FALSE	FALSE	5	-0.120717	0.244772	-0.523331	0.281897	-0.121 [-0.523, 0.282]	0.689	1
31577	2.2	exomewide_scan	not_conditioned	t2d	Type 2 diabetes (T2D)	pLoF	0.001	low_outlier	ctrl	284661	VWCE	ENSG00000167992	FALSE	FALSE	153	-0.0161187	0.0443607	-0.0890856	0.0568482	-0.0161 [-0.0891, 0.0568]	0.642	1
31583	2.2	exomewide_scan	not_conditioned	t2d	Type 2 diabetes (T2D)	pLoF	0.001	low_outlier	ctrl	284661	VXN	ENSG00000169085	FALSE	FALSE	4	-0.148371	0.266907	-0.587394	0.290652	-0.148 [-0.587, 0.291]	0.711	1
31584	2.2	exomewide_scan	not_conditioned	t2d	Type 2 diabetes (T2D)	pLoF	0.001	low_outlier	ctrl	284661	WAC	ENSG00000095787	FALSE	FALSE	15	-0.161998	0.149664	-0.408173	0.0841774	-0.162 [-0.408, 0.0842]	0.86	1
31586	2.2	exomewide_scan	not_conditioned	t2d	Type 2 diabetes (T2D)	pLoF	0.001	low_outlier	ctrl	284660	WAPL	ENSG00000062650	FALSE	FALSE	105	-0.0771494	0.0565765	-0.170209	0.0159107	-0.0771 [-0.170, 0.0159]	0.914	1
31592	2.2	exomewide_scan	not_conditioned	t2d	Type 2 diabetes (T2D)	pLoF	0.001	low_outlier	ctrl	284661	WASF1	ENSG00000112290	FALSE	FALSE	3	-0.115517	0.319329	-0.640766	0.409732	-0.116 [-0.641, 0.410]	0.641	1
31596	2.2	exomewide_scan	not_conditioned	t2d	Type 2 diabetes (T2D)	pLoF	0.001	low_outlier	ctrl	284661	WASF3	ENSG00000132970	FALSE	FALSE	45	-0.109562	0.0776431	-0.237274	0.0181495	-0.110 [-0.237, 0.0181]	0.921	1
31600	2.2	exomewide_scan	not_conditioned	t2d	Type 2 diabetes (T2D)	pLoF	0.001	low_outlier	ctrl	284661	WASHC2A	ENSG00000099290	FALSE	FALSE	1982	-0.000548364	0.0124423	-0.0210141	0.0199174	-5.48e-04 [-0.0210, 0.0199]	0.518	1
31602	2.2	exomewide_scan	not_conditioned	t2d	Type 2 diabetes (T2D)	pLoF	0.001	low_outlier	ctrl	284661	WASHC2C	ENSG00000172661	FALSE	FALSE	1011	-0.0312313	0.0182258	-0.0612101	-0.00125253	-0.0312 [-0.0612, -1.25e-03]	0.957	1
31608	2.2	exomewide_scan	not_conditioned	t2d	Type 2 diabetes (T2D)	pLoF	0.001	low_outlier	ctrl	284661	WASHC5	ENSG00000164961	FALSE	FALSE	238	-0.00110087	0.0346162	-0.0580395	0.0558377	-1.10e-03 [-0.0580, 0.0558]	0.513	1
31612	2.2	exomewide_scan	not_conditioned	t2d	Type 2 diabetes (T2D)	pLoF	0.001	low_outlier	ctrl	284661	WBP1	ENSG00000239779	FALSE	FALSE	150	-0.0431029	0.0447491	-0.116709	0.0305028	-0.0431 [-0.117, 0.0305]	0.832	1
31614	2.2	exomewide_scan	not_conditioned	t2d	Type 2 diabetes (T2D)	pLoF	0.001	low_outlier	ctrl	284661	WBP11	ENSG00000084463	FALSE	FALSE	15	-0.0649555	0.138705	-0.293105	0.163194	-0.0650 [-0.293, 0.163]	0.68	1
31617	2.2	exomewide_scan	not_conditioned	t2d	Type 2 diabetes (T2D)	pLoF	0.001	low_outlier	ctrl	284661	WBP2	ENSG00000132471	FALSE	FALSE	31	-0.014809	0.0939415	-0.169329	0.139711	-0.0148 [-0.169, 0.140]	0.563	1
31621	2.2	exomewide_scan	not_conditioned	t2d	Type 2 diabetes (T2D)	pLoF	0.001	low_outlier	ctrl	284661	WBP4	ENSG00000120688	FALSE	FALSE	125	-0.0019452	0.0465929	-0.0785837	0.0746933	-1.95e-03 [-0.0786, 0.0747]	0.517	1
31623	2.2	exomewide_scan	not_conditioned	t2d	Type 2 diabetes (T2D)	pLoF	0.001	low_outlier	ctrl	284661	WDCP	ENSG00000163026	FALSE	FALSE	59	-0.00226626	0.0713406	-0.119611	0.115079	-2.27e-03 [-0.120, 0.115]	0.513	1
31625	2.2	exomewide_scan	not_conditioned	t2d	Type 2 diabetes (T2D)	pLoF	0.001	low_outlier	ctrl	284661	WDFY1	ENSG00000085449	FALSE	FALSE	22	-0.0145055	0.116821	-0.206659	0.177648	-0.0145 [-0.207, 0.178]	0.549	1
31627	2.2	exomewide_scan	not_conditioned	t2d	Type 2 diabetes (T2D)	pLoF	0.001	low_outlier	ctrl	284661	WDFY2	ENSG00000139668	FALSE	FALSE	30	-0.0117911	0.0950901	-0.1682	0.144618	-0.0118 [-0.168, 0.145]	0.549	1
31629	2.2	exomewide_scan	not_conditioned	t2d	Type 2 diabetes (T2D)	pLoF	0.001	low_outlier	ctrl	284661	WDFY3	ENSG00000163625	FALSE	FALSE	76	-0.00345457	0.0606265	-0.103176	0.0962671	-3.45e-03 [-0.103, 0.0963]	0.523	1
31631	2.2	exomewide_scan	not_conditioned	t2d	Type 2 diabetes (T2D)	pLoF	0.001	low_outlier	ctrl	284661	WDFY4	ENSG00000128815	FALSE	FALSE	375	-0.021153	0.0299516	-0.070419	0.028113	-0.0212 [-0.0704, 0.0281]	0.76	1
31635	2.2	exomewide_scan	not_conditioned	t2d	Type 2 diabetes (T2D)	pLoF	0.001	low_outlier	ctrl	284661	WDPCP	ENSG00000143951	FALSE	FALSE	200	-0.0464118	0.0387572	-0.110162	0.0173381	-0.0464 [-0.110, 0.0173]	0.884	1
31639	2.2	exomewide_scan	not_conditioned	t2d	Type 2 diabetes (T2D)	pLoF	0.001	low_outlier	ctrl	284661	WDR11	ENSG00000120008	FALSE	FALSE	118	-0.0116257	0.0533706	-0.0994125	0.0761611	-0.0116 [-0.0994, 0.0762]	0.586	1
31641	2.2	exomewide_scan	not_conditioned	t2d	Type 2 diabetes (T2D)	pLoF	0.001	low_outlier	ctrl	284661	WDR12	ENSG00000138442	FALSE	FALSE	79	-0.0345348	0.0616541	-0.135947	0.0668772	-0.0345 [-0.136, 0.0669]	0.712	1
31643	2.2	exomewide_scan	not_conditioned	t2d	Type 2 diabetes (T2D)	pLoF	0.001	low_outlier	ctrl	284661	WDR17	ENSG00000150627	FALSE	FALSE	686	-0.0138104	0.020201	-0.0470381	0.0194173	-0.0138 [-0.0470, 0.0194]	0.753	1
31647	2.2	exomewide_scan	not_conditioned	t2d	Type 2 diabetes (T2D)	pLoF	0.001	low_outlier	ctrl	284661	WDR19	ENSG00000157796	FALSE	FALSE	455	-0.00735085	0.0247946	-0.0481343	0.0334326	-7.35e-03 [-0.0481, 0.0334]	0.617	1
31649	2.2	exomewide_scan	not_conditioned	t2d	Type 2 diabetes (T2D)	pLoF	0.001	low_outlier	ctrl	284661	WDR20	ENSG00000140153	FALSE	FALSE	2	-0.33785	0.364109	-0.936756	0.261056	-0.338 [-0.937, 0.261]	0.823	1
31651	2.2	exomewide_scan	not_conditioned	t2d	Type 2 diabetes (T2D)	pLoF	0.001	low_outlier	ctrl	284661	WDR24	ENSG00000127580	FALSE	FALSE	102	-0.0713986	0.0530533	-0.158664	0.0158663	-0.0714 [-0.159, 0.0159]	0.911	1
31660	2.2	exomewide_scan	not_conditioned	t2d	Type 2 diabetes (T2D)	pLoF	0.001	low_outlier	ctrl	284661	WDR31	ENSG00000148225	FALSE	FALSE	201	-0.0682627	0.0387374	-0.13198	-0.00454535	-0.0683 [-0.132, -4.55e-03]	0.961	1
31664	2.2	exomewide_scan	not_conditioned	t2d	Type 2 diabetes (T2D)	pLoF	0.001	low_outlier	ctrl	284661	WDR35	ENSG00000118965	FALSE	FALSE	329	-0.0546554	0.0302252	-0.104371	-0.00493937	-0.0547 [-0.104, -4.94e-03]	0.965	1
31666	2.2	exomewide_scan	not_conditioned	t2d	Type 2 diabetes (T2D)	pLoF	0.001	low_outlier	ctrl	284661	WDR36	ENSG00000134987	FALSE	FALSE	77	-0.170078	0.0603626	-0.269366	-0.0707904	-0.170 [-0.269, -0.0708]	0.998	1
31670	2.2	exomewide_scan	not_conditioned	t2d	Type 2 diabetes (T2D)	pLoF	0.001	low_outlier	ctrl	284661	WDR38	ENSG00000136918	FALSE	FALSE	114	-0.00167777	0.0514294	-0.0862716	0.0829161	-1.68e-03 [-0.0863, 0.0829]	0.513	1
31672	2.2	exomewide_scan	not_conditioned	t2d	Type 2 diabetes (T2D)	pLoF	0.001	low_outlier	ctrl	284661	WDR4	ENSG00000160193	FALSE	FALSE	115	-0.0357507	0.0473661	-0.113661	0.0421596	-0.0358 [-0.114, 0.0422]	0.775	1
31674	2.2	exomewide_scan	not_conditioned	t2d	Type 2 diabetes (T2D)	pLoF	0.001	low_outlier	ctrl	284661	WDR41	ENSG00000164253	FALSE	FALSE	395	-0.0213466	0.0266659	-0.0652081	0.0225149	-0.0213 [-0.0652, 0.0225]	0.788	1
31686	2.2	exomewide_scan	not_conditioned	t2d	Type 2 diabetes (T2D)	pLoF	0.001	low_outlier	ctrl	284661	WDR49	ENSG00000174776	FALSE	FALSE	523	-0.0489205	0.0240491	-0.0884777	-0.00936325	-0.0489 [-0.0885, -9.36e-03]	0.979	1
31688	2.2	exomewide_scan	not_conditioned	t2d	Type 2 diabetes (T2D)	pLoF	0.001	low_outlier	ctrl	284661	WDR53	ENSG00000185798	FALSE	FALSE	107	-0.00281224	0.0526401	-0.0893975	0.083773	-2.81e-03 [-0.0894, 0.0838]	0.521	1
31690	2.2	exomewide_scan	not_conditioned	t2d	Type 2 diabetes (T2D)	pLoF	0.001	low_outlier	ctrl	284661	WDR54	ENSG00000005448	FALSE	FALSE	167	-0.0206854	0.0424116	-0.0904463	0.0490755	-0.0207 [-0.0904, 0.0491]	0.687	1
31692	2.2	exomewide_scan	not_conditioned	t2d	Type 2 diabetes (T2D)	pLoF	0.001	low_outlier	ctrl	284661	WDR55	ENSG00000120314	FALSE	FALSE	458	-0.0098646	0.024767	-0.0506027	0.0308735	-9.86e-03 [-0.0506, 0.0309]	0.655	1
31700	2.2	exomewide_scan	not_conditioned	t2d	Type 2 diabetes (T2D)	pLoF	0.001	low_outlier	ctrl	284661	WDR62	ENSG00000075702	FALSE	FALSE	230	-0.0343671	0.0344046	-0.0909576	0.0222234	-0.0344 [-0.0910, 0.0222]	0.841	1
31702	2.2	exomewide_scan	not_conditioned	t2d	Type 2 diabetes (T2D)	pLoF	0.001	low_outlier	ctrl	284661	WDR64	ENSG00000162843	FALSE	FALSE	1001	-0.0307362	0.0171311	-0.0589144	-0.00255805	-0.0307 [-0.0589, -2.56e-03]	0.964	1
31704	2.2	exomewide_scan	not_conditioned	t2d	Type 2 diabetes (T2D)	pLoF	0.001	low_outlier	ctrl	284661	WDR7	ENSG00000091157	FALSE	FALSE	47	-0.105372	0.0755231	-0.229596	0.0188524	-0.105 [-0.230, 0.0189]	0.919	1
31706	2.2	exomewide_scan	not_conditioned	t2d	Type 2 diabetes (T2D)	pLoF	0.001	low_outlier	ctrl	284661	WDR70	ENSG00000082068	FALSE	FALSE	154	-0.0173431	0.0426885	-0.0875594	0.0528732	-0.0173 [-0.0876, 0.0529]	0.658	1
31710	2.2	exomewide_scan	not_conditioned	t2d	Type 2 diabetes (T2D)	pLoF	0.001	low_outlier	ctrl	284661	WDR73	ENSG00000177082	FALSE	FALSE	291	-0.057183	0.031063	-0.108277	-0.00608891	-0.0572 [-0.108, -6.09e-03]	0.967	1
31712	2.2	exomewide_scan	not_conditioned	t2d	Type 2 diabetes (T2D)	pLoF	0.001	low_outlier	ctrl	284661	WDR74	ENSG00000133316	FALSE	FALSE	344	-0.0473395	0.029595	-0.0960189	0.00133994	-0.0473 [-0.0960, 1.34e-03]	0.945	1
31714	2.2	exomewide_scan	not_conditioned	t2d	Type 2 diabetes (T2D)	pLoF	0.001	low_outlier	ctrl	284661	WDR75	ENSG00000115368	FALSE	FALSE	117	-0.0524274	0.0506656	-0.135765	0.0309101	-0.0524 [-0.136, 0.0309]	0.85	1
31716	2.2	exomewide_scan	not_conditioned	t2d	Type 2 diabetes (T2D)	pLoF	0.001	low_outlier	ctrl	284661	WDR76	ENSG00000092470	FALSE	FALSE	270	-0.0427158	0.0322469	-0.0957572	0.0103256	-0.0427 [-0.0958, 0.0103]	0.907	1
31718	2.2	exomewide_scan	not_conditioned	t2d	Type 2 diabetes (T2D)	pLoF	0.001	low_outlier	ctrl	284661	WDR77	ENSG00000116455	FALSE	FALSE	89	-0.0281969	0.0573601	-0.122546	0.0661521	-0.0282 [-0.123, 0.0662]	0.688	1
31723	2.2	exomewide_scan	not_conditioned	t2d	Type 2 diabetes (T2D)	pLoF	0.001	low_outlier	ctrl	284661	WDR83	ENSG00000123154	FALSE	FALSE	177	-0.0490126	0.039215	-0.113516	0.0154903	-0.0490 [-0.114, 0.0155]	0.894	1
31727	2.2	exomewide_scan	not_conditioned	t2d	Type 2 diabetes (T2D)	pLoF	0.001	low_outlier	ctrl	284661	WDR86	ENSG00000187260	FALSE	FALSE	215	-0.0268865	0.0373413	-0.0883075	0.0345345	-0.0269 [-0.0883, 0.0345]	0.764	1
31731	2.2	exomewide_scan	not_conditioned	t2d	Type 2 diabetes (T2D)	pLoF	0.001	low_outlier	ctrl	284661	WDR88	ENSG00000166359	FALSE	FALSE	127	-0.0298965	0.0462913	-0.106039	0.0462459	-0.0299 [-0.106, 0.0462]	0.741	1
31733	2.2	exomewide_scan	not_conditioned	t2d	Type 2 diabetes (T2D)	pLoF	0.001	low_outlier	ctrl	284661	WDR89	ENSG00000140006	FALSE	FALSE	131	-0.0204388	0.0449998	-0.0944569	0.0535793	-0.0204 [-0.0945, 0.0536]	0.675	1
31735	2.2	exomewide_scan	not_conditioned	t2d	Type 2 diabetes (T2D)	pLoF	0.001	low_outlier	ctrl	284661	WDR90	ENSG00000161996	FALSE	FALSE	823	-0.00867195	0.0187009	-0.0394322	0.0220883	-8.67e-03 [-0.0394, 0.0221]	0.679	1
31737	2.2	exomewide_scan	not_conditioned	t2d	Type 2 diabetes (T2D)	pLoF	0.001	low_outlier	ctrl	284661	WDR91	ENSG00000105875	FALSE	FALSE	140	-0.00387903	0.0462689	-0.0799846	0.0722265	-3.88e-03 [-0.0800, 0.0722]	0.533	1
31741	2.2	exomewide_scan	not_conditioned	t2d	Type 2 diabetes (T2D)	pLoF	0.001	low_outlier	ctrl	284661	WDSUB1	ENSG00000196151	FALSE	FALSE	644	-0.0297566	0.0216154	-0.0653108	0.00579757	-0.0298 [-0.0653, 5.80e-03]	0.916	1
31743	2.2	exomewide_scan	not_conditioned	t2d	Type 2 diabetes (T2D)	pLoF	0.001	low_outlier	ctrl	284661	WDTC1	ENSG00000142784	FALSE	FALSE	10	-0.165356	0.171098	-0.446787	0.116075	-0.165 [-0.447, 0.116]	0.833	1
31747	2.2	exomewide_scan	not_conditioned	t2d	Type 2 diabetes (T2D)	pLoF	0.001	low_outlier	ctrl	284661	WEE2	ENSG00000214102	FALSE	FALSE	106	-0.0502893	0.0531709	-0.137748	0.037169	-0.0503 [-0.138, 0.0372]	0.828	1
31749	2.2	exomewide_scan	not_conditioned	t2d	Type 2 diabetes (T2D)	pLoF	0.001	low_outlier	ctrl	284661	WFDC1	ENSG00000103175	FALSE	FALSE	241	-0.0285519	0.034523	-0.0853372	0.0282334	-0.0286 [-0.0853, 0.0282]	0.796	1
31751	2.2	exomewide_scan	not_conditioned	t2d	Type 2 diabetes (T2D)	pLoF	0.001	low_outlier	ctrl	284661	WFDC11	ENSG00000180083	FALSE	FALSE	17	-0.00479585	0.125677	-0.211516	0.201924	-4.80e-03 [-0.212, 0.202]	0.515	1
31753	2.2	exomewide_scan	not_conditioned	t2d	Type 2 diabetes (T2D)	pLoF	0.001	low_outlier	ctrl	284661	WFDC13	ENSG00000168634	FALSE	FALSE	9	-0.187504	0.172725	-0.471611	0.0966033	-0.188 [-0.472, 0.0966]	0.861	1
31758	2.2	exomewide_scan	not_conditioned	t2d	Type 2 diabetes (T2D)	pLoF	0.001	low_outlier	ctrl	284661	WFDC5	ENSG00000175121	FALSE	FALSE	35	-0.0721753	0.0875914	-0.21625	0.0718997	-0.0722 [-0.216, 0.0719]	0.795	1
31760	2.2	exomewide_scan	not_conditioned	t2d	Type 2 diabetes (T2D)	pLoF	0.001	low_outlier	ctrl	284661	WFDC6	ENSG00000243543	FALSE	FALSE	8	-0.099941	0.183202	-0.401281	0.201399	-0.0999 [-0.401, 0.201]	0.707	1
31762	2.2	exomewide_scan	not_conditioned	t2d	Type 2 diabetes (T2D)	pLoF	0.001	low_outlier	ctrl	284661	WFDC8	ENSG00000158901	FALSE	FALSE	41	-0.0193834	0.0809297	-0.152501	0.113734	-0.0194 [-0.153, 0.114]	0.595	1
31774	2.2	exomewide_scan	not_conditioned	t2d	Type 2 diabetes (T2D)	pLoF	0.001	low_outlier	ctrl	284661	WHRN	ENSG00000095397	FALSE	FALSE	92	-0.0198118	0.0572469	-0.113975	0.074351	-0.0198 [-0.114, 0.0744]	0.635	1
31782	2.2	exomewide_scan	not_conditioned	t2d	Type 2 diabetes (T2D)	pLoF	0.001	low_outlier	ctrl	284661	WIPF3	ENSG00000122574	FALSE	FALSE	1116	-0.0120685	0.0164012	-0.0390461	0.0149091	-0.0121 [-0.0390, 0.0149]	0.769	1
31784	2.2	exomewide_scan	not_conditioned	t2d	Type 2 diabetes (T2D)	pLoF	0.001	low_outlier	ctrl	284661	WIPI1	ENSG00000070540	FALSE	FALSE	127	-0.0312109	0.0464207	-0.107566	0.0451444	-0.0312 [-0.108, 0.0451]	0.749	1
31794	2.2	exomewide_scan	not_conditioned	t2d	Type 2 diabetes (T2D)	pLoF	0.001	low_outlier	ctrl	284661	WNK2	ENSG00000165238	FALSE	FALSE	86	-0.0778981	0.0592097	-0.175289	0.0194932	-0.0779 [-0.175, 0.0195]	0.906	1
31796	2.2	exomewide_scan	not_conditioned	t2d	Type 2 diabetes (T2D)	pLoF	0.001	low_outlier	ctrl	284661	WNK4	ENSG00000126562	FALSE	FALSE	703	-0.0251948	0.0197503	-0.0576812	0.00729155	-0.0252 [-0.0577, 7.29e-03]	0.899	1
31798	2.2	exomewide_scan	not_conditioned	t2d	Type 2 diabetes (T2D)	pLoF	0.001	low_outlier	ctrl	284661	WNT1	ENSG00000125084	FALSE	FALSE	21	-0.202361	0.117228	-0.395184	-0.0095381	-0.202 [-0.395, -9.54e-03]	0.958	1
31800	2.2	exomewide_scan	not_conditioned	t2d	Type 2 diabetes (T2D)	pLoF	0.001	low_outlier	ctrl	284661	WNT10A	ENSG00000135925	FALSE	FALSE	114	-0.0317916	0.0513274	-0.116218	0.0526345	-0.0318 [-0.116, 0.0526]	0.732	1
31804	2.2	exomewide_scan	not_conditioned	t2d	Type 2 diabetes (T2D)	pLoF	0.001	low_outlier	ctrl	284661	WNT11	ENSG00000085741	FALSE	FALSE	36	-0.135715	0.0914332	-0.286109	0.0146792	-0.136 [-0.286, 0.0147]	0.931	1
31808	2.2	exomewide_scan	not_conditioned	t2d	Type 2 diabetes (T2D)	pLoF	0.001	low_outlier	ctrl	284661	WNT2	ENSG00000105989	FALSE	FALSE	20	-0.222913	0.122389	-0.424225	-0.021601	-0.223 [-0.424, -0.0216]	0.966	1
31813	2.2	exomewide_scan	not_conditioned	t2d	Type 2 diabetes (T2D)	pLoF	0.001	low_outlier	ctrl	284661	WNT3A	ENSG00000154342	FALSE	FALSE	17	-0.0412669	0.131228	-0.257118	0.174584	-0.0413 [-0.257, 0.175]	0.623	1
31819	2.2	exomewide_scan	not_conditioned	t2d	Type 2 diabetes (T2D)	pLoF	0.001	low_outlier	ctrl	284661	WNT6	ENSG00000115596	FALSE	FALSE	32	-0.00975244	0.0968644	-0.16908	0.149575	-9.75e-03 [-0.169, 0.150]	0.54	1
31831	2.2	exomewide_scan	not_conditioned	t2d	Type 2 diabetes (T2D)	pLoF	0.001	low_outlier	ctrl	284661	WNT9B	ENSG00000158955	FALSE	FALSE	52	-0.0498931	0.0725362	-0.169205	0.0694183	-0.0499 [-0.169, 0.0694]	0.754	1
31833	2.2	exomewide_scan	not_conditioned	t2d	Type 2 diabetes (T2D)	pLoF	0.001	low_outlier	ctrl	284661	WRAP53	ENSG00000141499	FALSE	FALSE	104	-0.0398812	0.0512953	-0.124254	0.0444921	-0.0399 [-0.124, 0.0445]	0.782	1
31843	2.2	exomewide_scan	not_conditioned	t2d	Type 2 diabetes (T2D)	pLoF	0.001	low_outlier	ctrl	284661	WSB2	ENSG00000176871	FALSE	FALSE	18	-0.0462178	0.12662	-0.254489	0.162054	-0.0462 [-0.254, 0.162]	0.642	1
31847	2.2	exomewide_scan	not_conditioned	t2d	Type 2 diabetes (T2D)	pLoF	0.001	low_outlier	ctrl	284661	WSCD2	ENSG00000075035	FALSE	FALSE	40	-0.0777856	0.0849428	-0.217504	0.0619329	-0.0778 [-0.218, 0.0619]	0.82	1
31851	2.2	exomewide_scan	not_conditioned	t2d	Type 2 diabetes (T2D)	pLoF	0.001	low_outlier	ctrl	284661	WTAP	ENSG00000146457	FALSE	FALSE	13	-0.137893	0.153406	-0.390223	0.114437	-0.138 [-0.390, 0.114]	0.816	1
31855	2.2	exomewide_scan	not_conditioned	t2d	Type 2 diabetes (T2D)	pLoF	0.001	low_outlier	ctrl	284661	WWC1	ENSG00000113645	FALSE	FALSE	75	-0.0508176	0.061162	-0.15142	0.0497849	-0.0508 [-0.151, 0.0498]	0.797	1
31874	2.2	exomewide_scan	not_conditioned	t2d	Type 2 diabetes (T2D)	pLoF	0.001	low_outlier	ctrl	284661	XCL2	ENSG00000143185	FALSE	FALSE	4	-0.031467	0.270527	-0.476444	0.41351	-0.0315 [-0.476, 0.414]	0.546	1
31876	2.2	exomewide_scan	not_conditioned	t2d	Type 2 diabetes (T2D)	pLoF	0.001	low_outlier	ctrl	284661	XDH	ENSG00000158125	FALSE	FALSE	484	-0.015708	0.0249266	-0.0567086	0.0252926	-0.0157 [-0.0567, 0.0253]	0.736	1
31879	2.2	exomewide_scan	not_conditioned	t2d	Type 2 diabetes (T2D)	pLoF	0.001	low_outlier	ctrl	284661	XIRP2	ENSG00000163092	FALSE	FALSE	1507	-0.0203724	0.0141518	-0.04365	0.00290524	-0.0204 [-0.0437, 2.91e-03]	0.925	1
31881	2.2	exomewide_scan	not_conditioned	t2d	Type 2 diabetes (T2D)	pLoF	0.001	low_outlier	ctrl	284661	XKR3	ENSG00000172967	FALSE	FALSE	206	-0.0428471	0.0359517	-0.101982	0.0162882	-0.0428 [-0.102, 0.0163]	0.883	1
31883	2.2	exomewide_scan	not_conditioned	t2d	Type 2 diabetes (T2D)	pLoF	0.001	low_outlier	ctrl	284661	XKR4	ENSG00000206579	FALSE	FALSE	10	-0.0633181	0.168809	-0.340984	0.214348	-0.0633 [-0.341, 0.214]	0.646	1
31885	2.2	exomewide_scan	not_conditioned	t2d	Type 2 diabetes (T2D)	pLoF	0.001	low_outlier	ctrl	284661	XKR5	ENSG00000275591	FALSE	FALSE	148	-0.0483078	0.0438903	-0.120501	0.0238853	-0.0483 [-0.121, 0.0239]	0.864	1
31893	2.2	exomewide_scan	not_conditioned	t2d	Type 2 diabetes (T2D)	pLoF	0.001	low_outlier	ctrl	284661	XKR9	ENSG00000221947	FALSE	FALSE	339	-0.0203012	0.0290099	-0.0680182	0.0274158	-0.0203 [-0.0680, 0.0274]	0.758	1
31895	2.2	exomewide_scan	not_conditioned	t2d	Type 2 diabetes (T2D)	pLoF	0.001	low_outlier	ctrl	284661	XPA	ENSG00000136936	FALSE	FALSE	141	-0.0128591	0.046246	-0.088927	0.0632088	-0.0129 [-0.0889, 0.0632]	0.61	1
31897	2.2	exomewide_scan	not_conditioned	t2d	Type 2 diabetes (T2D)	pLoF	0.001	low_outlier	ctrl	284661	XPC	ENSG00000154767	FALSE	FALSE	210	-0.00961423	0.0379315	-0.072006	0.0527775	-9.61e-03 [-0.0720, 0.0528]	0.6	1
31899	2.2	exomewide_scan	not_conditioned	t2d	Type 2 diabetes (T2D)	pLoF	0.001	low_outlier	ctrl	284661	XPNPEP1	ENSG00000108039	FALSE	FALSE	38	-0.0786307	0.0940345	-0.233304	0.0760423	-0.0786 [-0.233, 0.0760]	0.798	1
31901	2.2	exomewide_scan	not_conditioned	t2d	Type 2 diabetes (T2D)	pLoF	0.001	low_outlier	ctrl	284661	XPNPEP3	ENSG00000196236	FALSE	FALSE	131	-0.00832992	0.0450777	-0.0824761	0.0658163	-8.33e-03 [-0.0825, 0.0658]	0.573	1
31905	2.2	exomewide_scan	not_conditioned	t2d	Type 2 diabetes (T2D)	pLoF	0.001	low_outlier	ctrl	284661	XPO4	ENSG00000132953	FALSE	FALSE	41	-0.0508802	0.0813415	-0.184675	0.0829147	-0.0509 [-0.185, 0.0829]	0.734	1
31907	2.2	exomewide_scan	not_conditioned	t2d	Type 2 diabetes (T2D)	pLoF	0.001	low_outlier	ctrl	284661	XPO5	ENSG00000124571	FALSE	FALSE	57	-0.0706594	0.0732662	-0.191172	0.0498528	-0.0707 [-0.191, 0.0499]	0.833	1
31909	2.2	exomewide_scan	not_conditioned	t2d	Type 2 diabetes (T2D)	pLoF	0.001	low_outlier	ctrl	284661	XPO6	ENSG00000169180	FALSE	FALSE	6	-0.378768	0.218707	-0.738509	-0.019027	-0.379 [-0.739, -0.0190]	0.958	1
31917	2.2	exomewide_scan	not_conditioned	t2d	Type 2 diabetes (T2D)	pLoF	0.001	low_outlier	ctrl	284661	XRCC1	ENSG00000073050	FALSE	FALSE	175	-0.0268515	0.0394386	-0.0917222	0.0380192	-0.0269 [-0.0917, 0.0380]	0.752	1
31925	2.2	exomewide_scan	not_conditioned	t2d	Type 2 diabetes (T2D)	pLoF	0.001	low_outlier	ctrl	284661	XRCC5	ENSG00000079246	FALSE	FALSE	25	-0.0664756	0.109588	-0.246732	0.113781	-0.0665 [-0.247, 0.114]	0.728	1
31930	2.2	exomewide_scan	not_conditioned	t2d	Type 2 diabetes (T2D)	pLoF	0.001	low_outlier	ctrl	284661	XRN2	ENSG00000088930	FALSE	FALSE	47	-0.0873612	0.0755885	-0.211693	0.0369708	-0.0874 [-0.212, 0.0370]	0.876	1
31936	2.2	exomewide_scan	not_conditioned	t2d	Type 2 diabetes (T2D)	pLoF	0.001	low_outlier	ctrl	284661	XYLB	ENSG00000093217	FALSE	FALSE	240	-0.00754318	0.0354833	-0.065908	0.0508217	-7.54e-03 [-0.0659, 0.0508]	0.584	1
31946	2.2	exomewide_scan	not_conditioned	t2d	Type 2 diabetes (T2D)	pLoF	0.001	low_outlier	ctrl	284661	YAP1	ENSG00000137693	FALSE	FALSE	44	-0.208396	0.0827057	-0.344435	-0.0723572	-0.208 [-0.344, -0.0724]	0.994	1
31948	2.2	exomewide_scan	not_conditioned	t2d	Type 2 diabetes (T2D)	pLoF	0.001	low_outlier	ctrl	284661	YARS1	ENSG00000134684	FALSE	FALSE	111	-0.0303601	0.0513646	-0.114847	0.0541271	-0.0304 [-0.115, 0.0541]	0.723	1
31956	2.2	exomewide_scan	not_conditioned	t2d	Type 2 diabetes (T2D)	pLoF	0.001	low_outlier	ctrl	284661	YBX2	ENSG00000006047	FALSE	FALSE	3	-0.306553	0.301965	-0.803241	0.190135	-0.307 [-0.803, 0.190]	0.845	1
31958	2.2	exomewide_scan	not_conditioned	t2d	Type 2 diabetes (T2D)	pLoF	0.001	low_outlier	ctrl	284661	YBX3	ENSG00000060138	FALSE	FALSE	101	-0.00484711	0.0534615	-0.0927835	0.0830892	-4.85e-03 [-0.0928, 0.0831]	0.536	1
31964	2.2	exomewide_scan	not_conditioned	t2d	Type 2 diabetes (T2D)	pLoF	0.001	low_outlier	ctrl	284661	YEATS4	ENSG00000127337	FALSE	FALSE	119	-0.0542316	0.0492544	-0.135248	0.0267847	-0.0542 [-0.135, 0.0268]	0.865	1
31968	2.2	exomewide_scan	not_conditioned	t2d	Type 2 diabetes (T2D)	pLoF	0.001	low_outlier	ctrl	284661	YIF1A	ENSG00000174851	FALSE	FALSE	93	-0.0158931	0.0568931	-0.109474	0.0776877	-0.0159 [-0.109, 0.0777]	0.61	1
31972	2.2	exomewide_scan	not_conditioned	t2d	Type 2 diabetes (T2D)	pLoF	0.001	low_outlier	ctrl	284661	YIPF1	ENSG00000058799	FALSE	FALSE	98	-0.00724254	0.054664	-0.0971568	0.0826717	-7.24e-03 [-0.0972, 0.0827]	0.553	1
31974	2.2	exomewide_scan	not_conditioned	t2d	Type 2 diabetes (T2D)	pLoF	0.001	low_outlier	ctrl	284661	YIPF2	ENSG00000130733	FALSE	FALSE	390	-0.0202559	0.0264284	-0.0637267	0.0232149	-0.0203 [-0.0637, 0.0232]	0.778	1
31982	2.2	exomewide_scan	not_conditioned	t2d	Type 2 diabetes (T2D)	pLoF	0.001	low_outlier	ctrl	284661	YIPF7	ENSG00000177752	FALSE	FALSE	38	-0.00961994	0.0857329	-0.150638	0.131398	-9.62e-03 [-0.151, 0.131]	0.545	1
31994	2.2	exomewide_scan	not_conditioned	t2d	Type 2 diabetes (T2D)	pLoF	0.001	low_outlier	ctrl	284661	YME1L1	ENSG00000136758	FALSE	FALSE	52	-0.0739167	0.0803874	-0.206142	0.0583088	-0.0739 [-0.206, 0.0583]	0.821	1
32003	2.2	exomewide_scan	not_conditioned	t2d	Type 2 diabetes (T2D)	pLoF	0.001	low_outlier	ctrl	284661	YPEL4	ENSG00000166793	FALSE	FALSE	5	-0.361865	0.245329	-0.765395	0.0416653	-0.362 [-0.765, 0.0417]	0.93	1
32004	2.2	exomewide_scan	not_conditioned	t2d	Type 2 diabetes (T2D)	pLoF	0.001	low_outlier	ctrl	284661	YPEL5	ENSG00000119801	FALSE	FALSE	2	-0.053334	0.387437	-0.690611	0.583943	-0.0533 [-0.691, 0.584]	0.555	1
32005	2.2	exomewide_scan	not_conditioned	t2d	Type 2 diabetes (T2D)	pLoF	0.001	low_outlier	ctrl	284661	YRDC	ENSG00000196449	FALSE	FALSE	34	-0.0349801	0.0927947	-0.187614	0.117654	-0.0350 [-0.188, 0.118]	0.647	1
32007	2.2	exomewide_scan	not_conditioned	t2d	Type 2 diabetes (T2D)	pLoF	0.001	low_outlier	ctrl	284661	YTHDC1	ENSG00000083896	FALSE	FALSE	8	-0.255352	0.18684	-0.562676	0.0519725	-0.255 [-0.563, 0.0520]	0.914	1
32010	2.2	exomewide_scan	not_conditioned	t2d	Type 2 diabetes (T2D)	pLoF	0.001	low_outlier	ctrl	284661	YTHDF1	ENSG00000149658	FALSE	FALSE	78	-0.0055638	0.0586791	-0.102082	0.0909547	-5.56e-03 [-0.102, 0.0910]	0.538	1
32012	2.2	exomewide_scan	not_conditioned	t2d	Type 2 diabetes (T2D)	pLoF	0.001	low_outlier	ctrl	284661	YTHDF3	ENSG00000185728	FALSE	FALSE	11	-0.263275	0.160953	-0.528019	0.00146913	-0.263 [-0.528, 1.47e-03]	0.949	1
32019	2.2	exomewide_scan	not_conditioned	t2d	Type 2 diabetes (T2D)	pLoF	0.001	low_outlier	ctrl	284661	YY1AP1	ENSG00000163374	FALSE	FALSE	120	-0.130536	0.0494012	-0.211794	-0.0492783	-0.131 [-0.212, -0.0493]	0.996	1
32027	2.2	exomewide_scan	not_conditioned	t2d	Type 2 diabetes (T2D)	pLoF	0.001	low_outlier	ctrl	284661	ZAR1	ENSG00000182223	FALSE	FALSE	118	-0.0415636	0.0486587	-0.1216	0.0384728	-0.0416 [-0.122, 0.0385]	0.803	1
32031	2.2	exomewide_scan	not_conditioned	t2d	Type 2 diabetes (T2D)	pLoF	0.001	low_outlier	ctrl	284661	ZBBX	ENSG00000169064	FALSE	FALSE	366	-0.0126928	0.0287401	-0.0599661	0.0345805	-0.0127 [-0.0600, 0.0346]	0.671	1
32035	2.2	exomewide_scan	not_conditioned	t2d	Type 2 diabetes (T2D)	pLoF	0.001	low_outlier	ctrl	284661	ZBED5	ENSG00000236287	FALSE	FALSE	132	-0.0146736	0.0477578	-0.0932282	0.063881	-0.0147 [-0.0932, 0.0639]	0.621	1
32047	2.2	exomewide_scan	not_conditioned	t2d	Type 2 diabetes (T2D)	pLoF	0.001	low_outlier	ctrl	284661	ZBTB10	ENSG00000205189	FALSE	FALSE	24	-0.0690538	0.108969	-0.248292	0.110184	-0.0691 [-0.248, 0.110]	0.737	1
32049	2.2	exomewide_scan	not_conditioned	t2d	Type 2 diabetes (T2D)	pLoF	0.001	low_outlier	ctrl	284661	ZBTB11	ENSG00000066422	FALSE	FALSE	87	-0.0323376	0.0589188	-0.12925	0.0645752	-0.0323 [-0.129, 0.0646]	0.708	1
32055	2.2	exomewide_scan	not_conditioned	t2d	Type 2 diabetes (T2D)	pLoF	0.001	low_outlier	ctrl	284661	ZBTB16	ENSG00000109906	FALSE	FALSE	138	-0.0155186	0.0467083	-0.0923469	0.0613097	-0.0155 [-0.0923, 0.0613]	0.63	1
32057	2.2	exomewide_scan	not_conditioned	t2d	Type 2 diabetes (T2D)	pLoF	0.001	low_outlier	ctrl	284661	ZBTB17	ENSG00000116809	FALSE	FALSE	33	-0.0315043	0.0941902	-0.186433	0.123425	-0.0315 [-0.186, 0.123]	0.631	1
32060	2.2	exomewide_scan	not_conditioned	t2d	Type 2 diabetes (T2D)	pLoF	0.001	low_outlier	ctrl	284661	ZBTB2	ENSG00000181472	FALSE	FALSE	3	-0.261258	0.31933	-0.786509	0.263993	-0.261 [-0.787, 0.264]	0.793	1
32062	2.2	exomewide_scan	not_conditioned	t2d	Type 2 diabetes (T2D)	pLoF	0.001	low_outlier	ctrl	284661	ZBTB20	ENSG00000181722	FALSE	FALSE	10	-0.189397	0.173762	-0.47521	0.0964161	-0.189 [-0.475, 0.0964]	0.862	1
32064	2.2	exomewide_scan	not_conditioned	t2d	Type 2 diabetes (T2D)	pLoF	0.001	low_outlier	ctrl	284661	ZBTB21	ENSG00000173276	FALSE	FALSE	55	-0.0735795	0.0684842	-0.186226	0.039067	-0.0736 [-0.186, 0.0391]	0.859	1
32066	2.2	exomewide_scan	not_conditioned	t2d	Type 2 diabetes (T2D)	pLoF	0.001	low_outlier	ctrl	284661	ZBTB24	ENSG00000112365	FALSE	FALSE	79	-0.0145807	0.0622364	-0.11695	0.0877891	-0.0146 [-0.117, 0.0878]	0.593	1
32070	2.2	exomewide_scan	not_conditioned	t2d	Type 2 diabetes (T2D)	pLoF	0.001	low_outlier	ctrl	284661	ZBTB26	ENSG00000171448	FALSE	FALSE	8	-0.161861	0.194105	-0.481135	0.157413	-0.162 [-0.481, 0.157]	0.798	1
32072	2.2	exomewide_scan	not_conditioned	t2d	Type 2 diabetes (T2D)	pLoF	0.001	low_outlier	ctrl	284661	ZBTB3	ENSG00000185670	FALSE	FALSE	52	-0.0549196	0.0760799	-0.18006	0.0702207	-0.0549 [-0.180, 0.0702]	0.765	1
32074	2.2	exomewide_scan	not_conditioned	t2d	Type 2 diabetes (T2D)	pLoF	0.001	low_outlier	ctrl	284661	ZBTB32	ENSG00000011590	FALSE	FALSE	65	-0.0648404	0.064699	-0.171261	0.04158	-0.0648 [-0.171, 0.0416]	0.842	1
32076	2.2	exomewide_scan	not_conditioned	t2d	Type 2 diabetes (T2D)	pLoF	0.001	low_outlier	ctrl	284661	ZBTB34	ENSG00000177125	FALSE	FALSE	12	-0.165427	0.158488	-0.426117	0.0952626	-0.165 [-0.426, 0.0953]	0.852	1
32088	2.2	exomewide_scan	not_conditioned	t2d	Type 2 diabetes (T2D)	pLoF	0.001	low_outlier	ctrl	284661	ZBTB41	ENSG00000177888	FALSE	FALSE	43	-0.0396653	0.0825156	-0.175391	0.0960608	-0.0397 [-0.175, 0.0961]	0.685	1
32094	2.2	exomewide_scan	not_conditioned	t2d	Type 2 diabetes (T2D)	pLoF	0.001	low_outlier	ctrl	284661	ZBTB44	ENSG00000196323	FALSE	FALSE	31	-0.0812317	0.0985308	-0.2433	0.080837	-0.0812 [-0.243, 0.0808]	0.795	1
32101	2.2	exomewide_scan	not_conditioned	t2d	Type 2 diabetes (T2D)	pLoF	0.001	low_outlier	ctrl	284661	ZBTB48	ENSG00000204859	FALSE	FALSE	55	-0.0652284	0.0729625	-0.185241	0.0547842	-0.0652 [-0.185, 0.0548]	0.814	1
32103	2.2	exomewide_scan	not_conditioned	t2d	Type 2 diabetes (T2D)	pLoF	0.001	low_outlier	ctrl	284661	ZBTB49	ENSG00000168826	FALSE	FALSE	87	-0.0224261	0.0566654	-0.115632	0.0707802	-0.0224 [-0.116, 0.0708]	0.654	1
32107	2.2	exomewide_scan	not_conditioned	t2d	Type 2 diabetes (T2D)	pLoF	0.001	low_outlier	ctrl	284661	ZBTB6	ENSG00000186130	FALSE	FALSE	83	-0.0773259	0.06027	-0.176461	0.0218094	-0.0773 [-0.176, 0.0218]	0.9	1
32109	2.2	exomewide_scan	not_conditioned	t2d	Type 2 diabetes (T2D)	pLoF	0.001	low_outlier	ctrl	284661	ZBTB7A	ENSG00000178951	FALSE	FALSE	19	-0.0462644	0.119659	-0.243086	0.150557	-0.0463 [-0.243, 0.151]	0.65	1
32111	2.2	exomewide_scan	not_conditioned	t2d	Type 2 diabetes (T2D)	pLoF	0.001	low_outlier	ctrl	284661	ZBTB7B	ENSG00000160685	FALSE	FALSE	10	-0.0185671	0.171098	-0.299998	0.262864	-0.0186 [-0.300, 0.263]	0.543	1
32113	2.2	exomewide_scan	not_conditioned	t2d	Type 2 diabetes (T2D)	pLoF	0.001	low_outlier	ctrl	284661	ZBTB7C	ENSG00000184828	FALSE	FALSE	44	-0.0145236	0.0780546	-0.142912	0.113865	-0.0145 [-0.143, 0.114]	0.574	1
32115	2.2	exomewide_scan	not_conditioned	t2d	Type 2 diabetes (T2D)	pLoF	0.001	low_outlier	ctrl	284661	ZBTB8A	ENSG00000160062	FALSE	FALSE	41	-0.0592902	0.0845038	-0.198287	0.0797062	-0.0593 [-0.198, 0.0797]	0.759	1
32117	2.2	exomewide_scan	not_conditioned	t2d	Type 2 diabetes (T2D)	pLoF	0.001	low_outlier	ctrl	284661	ZBTB8B	ENSG00000273274	FALSE	FALSE	71	-0.0169889	0.0642189	-0.12262	0.0886418	-0.0170 [-0.123, 0.0886]	0.604	1
32119	2.2	exomewide_scan	not_conditioned	t2d	Type 2 diabetes (T2D)	pLoF	0.001	low_outlier	ctrl	284661	ZBTB8OS	ENSG00000176261	FALSE	FALSE	20	-0.00281689	0.120987	-0.201823	0.196189	-2.82e-03 [-0.202, 0.196]	0.509	1
32131	2.2	exomewide_scan	not_conditioned	t2d	Type 2 diabetes (T2D)	pLoF	0.001	low_outlier	ctrl	284661	ZC3H11A	ENSG00000058673	FALSE	FALSE	15	-0.0540119	0.139703	-0.283803	0.175779	-0.0540 [-0.284, 0.176]	0.65	1
32135	2.2	exomewide_scan	not_conditioned	t2d	Type 2 diabetes (T2D)	pLoF	0.001	low_outlier	ctrl	284661	ZC3H11C	ENSG00000214558	FALSE	FALSE	122	-0.116405	0.0500859	-0.198789	-0.034021	-0.116 [-0.199, -0.0340]	0.99	1
32139	2.2	exomewide_scan	not_conditioned	t2d	Type 2 diabetes (T2D)	pLoF	0.001	low_outlier	ctrl	284661	ZC3H12C	ENSG00000149289	FALSE	FALSE	87	-0.0200608	0.0588214	-0.116813	0.0766918	-0.0201 [-0.117, 0.0767]	0.633	1
32143	2.2	exomewide_scan	not_conditioned	t2d	Type 2 diabetes (T2D)	pLoF	0.001	low_outlier	ctrl	284661	ZC3H13	ENSG00000123200	FALSE	FALSE	88	-0.0376499	0.0555263	-0.128983	0.0536827	-0.0376 [-0.129, 0.0537]	0.751	1
32145	2.2	exomewide_scan	not_conditioned	t2d	Type 2 diabetes (T2D)	pLoF	0.001	low_outlier	ctrl	284661	ZC3H14	ENSG00000100722	FALSE	FALSE	90	-0.0577378	0.0542866	-0.147031	0.0315557	-0.0577 [-0.147, 0.0316]	0.856	1
32149	2.2	exomewide_scan	not_conditioned	t2d	Type 2 diabetes (T2D)	pLoF	0.001	low_outlier	ctrl	284661	ZC3H18	ENSG00000158545	FALSE	FALSE	2	-0.246889	0.37881	-0.869976	0.376198	-0.247 [-0.870, 0.376]	0.743	1
32154	2.2	exomewide_scan	not_conditioned	t2d	Type 2 diabetes (T2D)	pLoF	0.001	low_outlier	ctrl	284661	ZC3H6	ENSG00000188177	FALSE	FALSE	54	-0.0597812	0.0745692	-0.182437	0.0628742	-0.0598 [-0.182, 0.0629]	0.789	1
32160	2.2	exomewide_scan	not_conditioned	t2d	Type 2 diabetes (T2D)	pLoF	0.001	low_outlier	ctrl	284661	ZC3H8	ENSG00000144161	FALSE	FALSE	66	-0.0942779	0.0674518	-0.205226	0.0166704	-0.0943 [-0.205, 0.0167]	0.919	1
32162	2.2	exomewide_scan	not_conditioned	t2d	Type 2 diabetes (T2D)	pLoF	0.001	low_outlier	ctrl	284661	ZC3HAV1	ENSG00000105939	FALSE	FALSE	57	-0.0125986	0.0725019	-0.131854	0.106656	-0.0126 [-0.132, 0.107]	0.569	1
32164	2.2	exomewide_scan	not_conditioned	t2d	Type 2 diabetes (T2D)	pLoF	0.001	low_outlier	ctrl	284661	ZC3HAV1L	ENSG00000146858	FALSE	FALSE	91	-0.0230853	0.0573841	-0.117474	0.0713031	-0.0231 [-0.117, 0.0713]	0.656	1
32176	2.2	exomewide_scan	not_conditioned	t2d	Type 2 diabetes (T2D)	pLoF	0.001	low_outlier	ctrl	284661	ZCCHC24	ENSG00000165424	FALSE	FALSE	6	-0.162579	0.236636	-0.551811	0.226653	-0.163 [-0.552, 0.227]	0.754	1
32178	2.2	exomewide_scan	not_conditioned	t2d	Type 2 diabetes (T2D)	pLoF	0.001	low_outlier	ctrl	284661	ZCCHC3	ENSG00000247315	FALSE	FALSE	39	-0.052866	0.0829786	-0.189354	0.0836217	-0.0529 [-0.189, 0.0836]	0.738	1
32184	2.2	exomewide_scan	not_conditioned	t2d	Type 2 diabetes (T2D)	pLoF	0.001	low_outlier	ctrl	284661	ZCCHC8	ENSG00000033030	FALSE	FALSE	19	-0.0708982	0.123243	-0.273615	0.131818	-0.0709 [-0.274, 0.132]	0.717	1
32188	2.2	exomewide_scan	not_conditioned	t2d	Type 2 diabetes (T2D)	pLoF	0.001	low_outlier	ctrl	284661	ZCRB1	ENSG00000139168	FALSE	FALSE	137	-0.00493651	0.045906	-0.0804452	0.0705721	-4.94e-03 [-0.0804, 0.0706]	0.543	1
32192	2.2	exomewide_scan	not_conditioned	t2d	Type 2 diabetes (T2D)	pLoF	0.001	low_outlier	ctrl	284661	ZCWPW2	ENSG00000206559	FALSE	FALSE	159	-0.0249953	0.0435884	-0.0966918	0.0467012	-0.0250 [-0.0967, 0.0467]	0.717	1
32199	2.2	exomewide_scan	not_conditioned	t2d	Type 2 diabetes (T2D)	pLoF	0.001	low_outlier	ctrl	284602	ZDHHC11B	ENSG00000206077	FALSE	FALSE	186	-0.0570621	0.0369104	-0.117774	0.00365011	-0.0571 [-0.118, 3.65e-03]	0.939	1
32201	2.2	exomewide_scan	not_conditioned	t2d	Type 2 diabetes (T2D)	pLoF	0.001	low_outlier	ctrl	284661	ZDHHC12	ENSG00000160446	FALSE	FALSE	179	-0.0707618	0.0410474	-0.138279	-0.00324484	-0.0708 [-0.138, -3.24e-03]	0.958	1
32203	2.2	exomewide_scan	not_conditioned	t2d	Type 2 diabetes (T2D)	pLoF	0.001	low_outlier	ctrl	284661	ZDHHC13	ENSG00000177054	FALSE	FALSE	223	-0.0391451	0.0367492	-0.0995922	0.021302	-0.0391 [-0.0996, 0.0213]	0.857	1
32205	2.2	exomewide_scan	not_conditioned	t2d	Type 2 diabetes (T2D)	pLoF	0.001	low_outlier	ctrl	284661	ZDHHC14	ENSG00000175048	FALSE	FALSE	22	-0.0721229	0.117925	-0.266092	0.121846	-0.0721 [-0.266, 0.122]	0.73	1
32207	2.2	exomewide_scan	not_conditioned	t2d	Type 2 diabetes (T2D)	pLoF	0.001	low_outlier	ctrl	284661	ZDHHC16	ENSG00000171307	FALSE	FALSE	147	-0.0101422	0.0478193	-0.0887979	0.0685135	-0.0101 [-0.0888, 0.0685]	0.584	1
32211	2.2	exomewide_scan	not_conditioned	t2d	Type 2 diabetes (T2D)	pLoF	0.001	low_outlier	ctrl	284661	ZDHHC18	ENSG00000204160	FALSE	FALSE	68	-0.126792	0.0656198	-0.234727	-0.018857	-0.127 [-0.235, -0.0189]	0.973	1
32213	2.2	exomewide_scan	not_conditioned	t2d	Type 2 diabetes (T2D)	pLoF	0.001	low_outlier	ctrl	284661	ZDHHC19	ENSG00000163958	FALSE	FALSE	142	-0.0470387	0.0461224	-0.122903	0.0288259	-0.0470 [-0.123, 0.0288]	0.846	1
32219	2.2	exomewide_scan	not_conditioned	t2d	Type 2 diabetes (T2D)	pLoF	0.001	low_outlier	ctrl	284661	ZDHHC21	ENSG00000175893	FALSE	FALSE	33	-0.228281	0.0955749	-0.385488	-0.0710743	-0.228 [-0.385, -0.0711]	0.992	1
32223	2.2	exomewide_scan	not_conditioned	t2d	Type 2 diabetes (T2D)	pLoF	0.001	low_outlier	ctrl	284661	ZDHHC23	ENSG00000184307	FALSE	FALSE	62	-0.0730197	0.0697912	-0.187816	0.0417766	-0.0730 [-0.188, 0.0418]	0.852	1
32229	2.2	exomewide_scan	not_conditioned	t2d	Type 2 diabetes (T2D)	pLoF	0.001	low_outlier	ctrl	284661	ZDHHC4	ENSG00000136247	FALSE	FALSE	108	-0.0997064	0.052676	-0.186351	-0.0130621	-0.0997 [-0.186, -0.0131]	0.971	1
32235	2.2	exomewide_scan	not_conditioned	t2d	Type 2 diabetes (T2D)	pLoF	0.001	low_outlier	ctrl	284661	ZDHHC7	ENSG00000153786	FALSE	FALSE	10	-0.114812	0.169412	-0.39347	0.163846	-0.115 [-0.393, 0.164]	0.751	1
32236	2.2	exomewide_scan	not_conditioned	t2d	Type 2 diabetes (T2D)	pLoF	0.001	low_outlier	ctrl	284661	ZDHHC8	ENSG00000099904	FALSE	FALSE	31	-0.183976	0.0926488	-0.33637	-0.0315823	-0.184 [-0.336, -0.0316]	0.976	1
32240	2.2	exomewide_scan	not_conditioned	t2d	Type 2 diabetes (T2D)	pLoF	0.001	low_outlier	ctrl	284661	ZEB2	ENSG00000169554	FALSE	FALSE	2	-0.41779	0.387438	-1.05507	0.219489	-0.418 [-1.06, 0.219]	0.86	1
32241	2.2	exomewide_scan	not_conditioned	t2d	Type 2 diabetes (T2D)	pLoF	0.001	low_outlier	ctrl	284661	ZER1	ENSG00000160445	FALSE	FALSE	23	-0.0298816	0.11448	-0.218184	0.158421	-0.0299 [-0.218, 0.158]	0.603	1
32243	2.2	exomewide_scan	not_conditioned	t2d	Type 2 diabetes (T2D)	pLoF	0.001	low_outlier	ctrl	284661	ZFAND1	ENSG00000104231	FALSE	FALSE	92	-0.0419006	0.0556625	-0.133457	0.0496561	-0.0419 [-0.133, 0.0497]	0.774	1
32249	2.2	exomewide_scan	not_conditioned	t2d	Type 2 diabetes (T2D)	pLoF	0.001	low_outlier	ctrl	284659	ZFAND3	ENSG00000156639	FALSE	FALSE	2	-0.112906	0.391096	-0.756202	0.53039	-0.113 [-0.756, 0.530]	0.614	1
32251	2.2	exomewide_scan	not_conditioned	t2d	Type 2 diabetes (T2D)	pLoF	0.001	low_outlier	ctrl	284661	ZFAND4	ENSG00000172671	FALSE	FALSE	269	-0.0586907	0.0353574	-0.116848	-0.000532952	-0.0587 [-0.117, -5.33e-04]	0.952	1
32253	2.2	exomewide_scan	not_conditioned	t2d	Type 2 diabetes (T2D)	pLoF	0.001	low_outlier	ctrl	284661	ZFAND5	ENSG00000107372	FALSE	FALSE	5	-0.0179057	0.245525	-0.421758	0.385947	-0.0179 [-0.422, 0.386]	0.529	1
32260	2.2	exomewide_scan	not_conditioned	t2d	Type 2 diabetes (T2D)	pLoF	0.001	low_outlier	ctrl	284661	ZFHX2	ENSG00000136367	FALSE	FALSE	172	-0.0140546	0.0392748	-0.0786559	0.0505467	-0.0141 [-0.0787, 0.0505]	0.64	1
32264	2.2	exomewide_scan	not_conditioned	t2d	Type 2 diabetes (T2D)	pLoF	0.001	low_outlier	ctrl	284661	ZFHX4	ENSG00000091656	FALSE	FALSE	73	-0.065254	0.0624857	-0.168034	0.0375258	-0.0653 [-0.168, 0.0375]	0.852	1
32272	2.2	exomewide_scan	not_conditioned	t2d	Type 2 diabetes (T2D)	pLoF	0.001	low_outlier	ctrl	284661	ZFP28	ENSG00000196867	FALSE	FALSE	84	-0.0115071	0.0569153	-0.105124	0.0821102	-0.0115 [-0.105, 0.0821]	0.58	1
32274	2.2	exomewide_scan	not_conditioned	t2d	Type 2 diabetes (T2D)	pLoF	0.001	low_outlier	ctrl	284661	ZFP3	ENSG00000180787	FALSE	FALSE	78	-0.134861	0.0592282	-0.232283	-0.0374393	-0.135 [-0.232, -0.0374]	0.989	1
32278	2.2	exomewide_scan	not_conditioned	t2d	Type 2 diabetes (T2D)	pLoF	0.001	low_outlier	ctrl	284661	ZFP36	ENSG00000128016	FALSE	FALSE	12	-0.00469333	0.150565	-0.252351	0.242964	-4.69e-03 [-0.252, 0.243]	0.512	1
32280	2.2	exomewide_scan	not_conditioned	t2d	Type 2 diabetes (T2D)	pLoF	0.001	low_outlier	ctrl	284661	ZFP36L1	ENSG00000185650	FALSE	FALSE	1	-0.514679	0.514929	-1.36166	0.332304	-0.515 [-1.36, 0.332]	0.841	1
32285	2.2	exomewide_scan	not_conditioned	t2d	Type 2 diabetes (T2D)	pLoF	0.001	low_outlier	ctrl	284661	ZFP41	ENSG00000181638	FALSE	FALSE	114	-0.0380235	0.050006	-0.120276	0.0442291	-0.0380 [-0.120, 0.0442]	0.776	1
32294	2.2	exomewide_scan	not_conditioned	t2d	Type 2 diabetes (T2D)	pLoF	0.001	low_outlier	ctrl	284661	ZFP69	ENSG00000187815	FALSE	FALSE	120	-0.0704189	0.0494012	-0.151677	0.0108388	-0.0704 [-0.152, 0.0108]	0.923	1
32300	2.2	exomewide_scan	not_conditioned	t2d	Type 2 diabetes (T2D)	pLoF	0.001	low_outlier	ctrl	284661	ZFP90	ENSG00000184939	FALSE	FALSE	90	-0.00547077	0.0564783	-0.0983693	0.0874278	-5.47e-03 [-0.0984, 0.0874]	0.539	1
32302	2.2	exomewide_scan	not_conditioned	t2d	Type 2 diabetes (T2D)	pLoF	0.001	low_outlier	ctrl	284661	ZFP91	ENSG00000186660	FALSE	FALSE	4	-0.37327	0.274284	-0.824427	0.077887	-0.373 [-0.824, 0.0779]	0.913	1
32303	2.2	exomewide_scan	not_conditioned	t2d	Type 2 diabetes (T2D)	pLoF	0.001	low_outlier	ctrl	284661	ZFPL1	ENSG00000162300	FALSE	FALSE	59	-0.0250785	0.0714247	-0.142562	0.0924047	-0.0251 [-0.143, 0.0924]	0.637	1
32305	2.2	exomewide_scan	not_conditioned	t2d	Type 2 diabetes (T2D)	pLoF	0.001	low_outlier	ctrl	284661	ZFPM1	ENSG00000179588	FALSE	FALSE	32	-0.0875668	0.0947072	-0.243346	0.0682127	-0.0876 [-0.243, 0.0682]	0.822	1
32307	2.2	exomewide_scan	not_conditioned	t2d	Type 2 diabetes (T2D)	pLoF	0.001	low_outlier	ctrl	284661	ZFPM2	ENSG00000169946	FALSE	FALSE	16	-0.0253495	0.133456	-0.244865	0.194166	-0.0253 [-0.245, 0.194]	0.575	1
32309	2.2	exomewide_scan	not_conditioned	t2d	Type 2 diabetes (T2D)	pLoF	0.001	low_outlier	ctrl	284661	ZFR	ENSG00000056097	FALSE	FALSE	21	-0.062164	0.115574	-0.252266	0.127938	-0.0622 [-0.252, 0.128]	0.705	1
32313	2.2	exomewide_scan	not_conditioned	t2d	Type 2 diabetes (T2D)	pLoF	0.001	low_outlier	ctrl	284661	ZFTA	ENSG00000188070	FALSE	FALSE	289	-0.0517861	0.0322851	-0.10489	0.00131816	-0.0518 [-0.105, 1.32e-03]	0.946	1
32315	2.2	exomewide_scan	not_conditioned	t2d	Type 2 diabetes (T2D)	pLoF	0.001	low_outlier	ctrl	284661	ZFTRAF1	ENSG00000187954	FALSE	FALSE	3	-0.409721	0.308197	-0.91666	0.097218	-0.410 [-0.917, 0.0972]	0.908	1
32318	2.2	exomewide_scan	not_conditioned	t2d	Type 2 diabetes (T2D)	pLoF	0.001	low_outlier	ctrl	284661	ZFYVE16	ENSG00000039319	FALSE	FALSE	269	-0.0306652	0.0323063	-0.0838043	0.0224739	-0.0307 [-0.0838, 0.0225]	0.829	1
32320	2.2	exomewide_scan	not_conditioned	t2d	Type 2 diabetes (T2D)	pLoF	0.001	low_outlier	ctrl	284661	ZFYVE19	ENSG00000166140	FALSE	FALSE	284	-0.0305793	0.0314431	-0.0822986	0.02114	-0.0306 [-0.0823, 0.0211]	0.835	1
32322	2.2	exomewide_scan	not_conditioned	t2d	Type 2 diabetes (T2D)	pLoF	0.001	low_outlier	ctrl	284661	ZFYVE21	ENSG00000100711	FALSE	FALSE	31	-0.116936	0.0924889	-0.269067	0.0351947	-0.117 [-0.269, 0.0352]	0.897	1
32324	2.2	exomewide_scan	not_conditioned	t2d	Type 2 diabetes (T2D)	pLoF	0.001	low_outlier	ctrl	284661	ZFYVE26	ENSG00000072121	FALSE	FALSE	454	-0.0106071	0.024186	-0.0503895	0.0291753	-0.0106 [-0.0504, 0.0292]	0.67	1
32330	2.2	exomewide_scan	not_conditioned	t2d	Type 2 diabetes (T2D)	pLoF	0.001	low_outlier	ctrl	284661	ZFYVE9	ENSG00000157077	FALSE	FALSE	41	-0.0389454	0.084504	-0.177942	0.100051	-0.0389 [-0.178, 0.100]	0.678	1
32334	2.2	exomewide_scan	not_conditioned	t2d	Type 2 diabetes (T2D)	pLoF	0.001	low_outlier	ctrl	284661	ZG16B	ENSG00000162078	FALSE	FALSE	13	-0.266836	0.148585	-0.511237	-0.0224354	-0.267 [-0.511, -0.0224]	0.964	1
32336	2.2	exomewide_scan	not_conditioned	t2d	Type 2 diabetes (T2D)	pLoF	0.001	low_outlier	ctrl	284661	ZGLP1	ENSG00000220201	FALSE	FALSE	2	-0.14763	0.368802	-0.754255	0.458995	-0.148 [-0.754, 0.459]	0.656	1
32337	2.2	exomewide_scan	not_conditioned	t2d	Type 2 diabetes (T2D)	pLoF	0.001	low_outlier	ctrl	284661	ZGPAT	ENSG00000197114	FALSE	FALSE	141	-0.0209352	0.0436484	-0.0927304	0.05086	-0.0209 [-0.0927, 0.0509]	0.684	1
32339	2.2	exomewide_scan	not_conditioned	t2d	Type 2 diabetes (T2D)	pLoF	0.001	low_outlier	ctrl	284661	ZGRF1	ENSG00000138658	FALSE	FALSE	1624	-0.000560205	0.0131429	-0.0221784	0.0210579	-5.60e-04 [-0.0222, 0.0211]	0.517	1
32344	2.2	exomewide_scan	not_conditioned	t2d	Type 2 diabetes (T2D)	pLoF	0.001	low_outlier	ctrl	284661	ZHX3	ENSG00000174306	FALSE	FALSE	33	-0.0562724	0.0902066	-0.204649	0.0921043	-0.0563 [-0.205, 0.0921]	0.734	1
32346	2.2	exomewide_scan	not_conditioned	t2d	Type 2 diabetes (T2D)	pLoF	0.001	low_outlier	ctrl	284661	ZIC1	ENSG00000152977	FALSE	FALSE	1	-0.899986	0.549477	-1.8038	0.00382324	-0.900 [-1.80, 3.82e-03]	0.949	1
32348	2.2	exomewide_scan	not_conditioned	t2d	Type 2 diabetes (T2D)	pLoF	0.001	low_outlier	ctrl	284661	ZIC2	ENSG00000043355	FALSE	FALSE	13	-0.0505524	0.144448	-0.288148	0.187043	-0.0506 [-0.288, 0.187]	0.637	1
32350	2.2	exomewide_scan	not_conditioned	t2d	Type 2 diabetes (T2D)	pLoF	0.001	low_outlier	ctrl	284661	ZIC4	ENSG00000174963	FALSE	FALSE	37	-0.0392144	0.0903389	-0.187809	0.10938	-0.0392 [-0.188, 0.109]	0.668	1
32352	2.2	exomewide_scan	not_conditioned	t2d	Type 2 diabetes (T2D)	pLoF	0.001	low_outlier	ctrl	284661	ZIC5	ENSG00000139800	FALSE	FALSE	169	-0.0403035	0.0400736	-0.106219	0.0256117	-0.0403 [-0.106, 0.0256]	0.843	1
32354	2.2	exomewide_scan	not_conditioned	t2d	Type 2 diabetes (T2D)	pLoF	0.001	low_outlier	ctrl	284661	ZIK1	ENSG00000171649	FALSE	FALSE	23	-0.121836	0.108758	-0.300727	0.057055	-0.122 [-0.301, 0.0571]	0.869	1
32356	2.2	exomewide_scan	not_conditioned	t2d	Type 2 diabetes (T2D)	pLoF	0.001	low_outlier	ctrl	284661	ZIM2	ENSG00000269699	FALSE	FALSE	17	-0.161328	0.126502	-0.369405	0.0467493	-0.161 [-0.369, 0.0467]	0.899	1
32357	2.2	exomewide_scan	not_conditioned	t2d	Type 2 diabetes (T2D)	pLoF	0.001	low_outlier	ctrl	284661	ZIM3	ENSG00000141946	FALSE	FALSE	13	-0.0960041	0.144659	-0.333947	0.141939	-0.0960 [-0.334, 0.142]	0.747	1
32361	2.2	exomewide_scan	not_conditioned	t2d	Type 2 diabetes (T2D)	pLoF	0.001	low_outlier	ctrl	284661	ZKSCAN2	ENSG00000155592	FALSE	FALSE	71	-0.0770784	0.0635856	-0.181667	0.0275106	-0.0771 [-0.182, 0.0275]	0.887	1
32363	2.2	exomewide_scan	not_conditioned	t2d	Type 2 diabetes (T2D)	pLoF	0.001	low_outlier	ctrl	284661	ZKSCAN3	ENSG00000189298	FALSE	FALSE	229	-0.0340331	0.036564	-0.0941755	0.0261093	-0.0340 [-0.0942, 0.0261]	0.824	1
32365	2.2	exomewide_scan	not_conditioned	t2d	Type 2 diabetes (T2D)	pLoF	0.001	low_outlier	ctrl	284661	ZKSCAN4	ENSG00000187626	FALSE	FALSE	194	-0.00789755	0.0397232	-0.0732364	0.0574413	-7.90e-03 [-0.0732, 0.0574]	0.579	1
32376	2.2	exomewide_scan	not_conditioned	t2d	Type 2 diabetes (T2D)	pLoF	0.001	low_outlier	ctrl	284661	ZMAT4	ENSG00000165061	FALSE	FALSE	16	-0.12197	0.133456	-0.341486	0.0975456	-0.122 [-0.341, 0.0975]	0.82	1
32378	2.2	exomewide_scan	not_conditioned	t2d	Type 2 diabetes (T2D)	pLoF	0.001	low_outlier	ctrl	284661	ZMAT5	ENSG00000100319	FALSE	FALSE	100	-0.00683342	0.0515908	-0.0916927	0.0780259	-6.83e-03 [-0.0917, 0.0780]	0.553	1
32380	2.2	exomewide_scan	not_conditioned	t2d	Type 2 diabetes (T2D)	pLoF	0.001	low_outlier	ctrl	284661	ZMIZ1	ENSG00000108175	FALSE	FALSE	4	-0.0582768	0.289817	-0.534983	0.41843	-0.0583 [-0.535, 0.418]	0.58	1
32382	2.2	exomewide_scan	not_conditioned	t2d	Type 2 diabetes (T2D)	pLoF	0.001	low_outlier	ctrl	284661	ZMIZ2	ENSG00000122515	FALSE	FALSE	25	-0.0462984	0.10947	-0.226361	0.133764	-0.0463 [-0.226, 0.134]	0.664	1
32384	2.2	exomewide_scan	not_conditioned	t2d	Type 2 diabetes (T2D)	pLoF	0.001	low_outlier	ctrl	284661	ZMPSTE24	ENSG00000084073	FALSE	FALSE	411	-0.00689723	0.0267074	-0.050827	0.0370325	-6.90e-03 [-0.0508, 0.0370]	0.602	1
32388	2.2	exomewide_scan	not_conditioned	t2d	Type 2 diabetes (T2D)	pLoF	0.001	low_outlier	ctrl	284661	ZMYM2	ENSG00000121741	FALSE	FALSE	25	-0.253397	0.104165	-0.424733	-0.0820608	-0.253 [-0.425, -0.0821]	0.993	1
32390	2.2	exomewide_scan	not_conditioned	t2d	Type 2 diabetes (T2D)	pLoF	0.001	low_outlier	ctrl	284661	ZMYM4	ENSG00000146463	FALSE	FALSE	15	-0.168758	0.139704	-0.398551	0.0610346	-0.169 [-0.399, 0.0610]	0.886	1
32394	2.2	exomewide_scan	not_conditioned	t2d	Type 2 diabetes (T2D)	pLoF	0.001	low_outlier	ctrl	284661	ZMYM6	ENSG00000163867	FALSE	FALSE	352	-0.0383955	0.0288559	-0.0858592	0.00906823	-0.0384 [-0.0859, 9.07e-03]	0.908	1
32396	2.2	exomewide_scan	not_conditioned	t2d	Type 2 diabetes (T2D)	pLoF	0.001	low_outlier	ctrl	284661	ZMYND10	ENSG00000004838	FALSE	FALSE	119	-0.0898527	0.050381	-0.172722	-0.00698333	-0.0899 [-0.173, -6.98e-03]	0.963	1
32402	2.2	exomewide_scan	not_conditioned	t2d	Type 2 diabetes (T2D)	pLoF	0.001	low_outlier	ctrl	284661	ZMYND15	ENSG00000141497	FALSE	FALSE	325	-0.0126575	0.0290284	-0.060405	0.03509	-0.0127 [-0.0604, 0.0351]	0.669	1
32404	2.2	exomewide_scan	not_conditioned	t2d	Type 2 diabetes (T2D)	pLoF	0.001	low_outlier	ctrl	284661	ZMYND19	ENSG00000165724	FALSE	FALSE	12	-0.163182	0.158488	-0.423872	0.0975076	-0.163 [-0.424, 0.0975]	0.848	1
32406	2.2	exomewide_scan	not_conditioned	t2d	Type 2 diabetes (T2D)	pLoF	0.001	low_outlier	ctrl	284661	ZMYND8	ENSG00000101040	FALSE	FALSE	33	-0.0814738	0.0902062	-0.22985	0.0669022	-0.0815 [-0.230, 0.0669]	0.817	1
32408	2.2	exomewide_scan	not_conditioned	t2d	Type 2 diabetes (T2D)	pLoF	0.001	low_outlier	ctrl	284661	ZNF10	ENSG00000256223	FALSE	FALSE	20	-0.0626207	0.120123	-0.260205	0.134964	-0.0626 [-0.260, 0.135]	0.699	1
32410	2.2	exomewide_scan	not_conditioned	t2d	Type 2 diabetes (T2D)	pLoF	0.001	low_outlier	ctrl	284661	ZNF100	ENSG00000197020	FALSE	FALSE	646	-0.0286934	0.0205441	-0.0624854	0.00509864	-0.0287 [-0.0625, 5.10e-03]	0.919	1
32412	2.2	exomewide_scan	not_conditioned	t2d	Type 2 diabetes (T2D)	pLoF	0.001	low_outlier	ctrl	284661	ZNF101	ENSG00000181896	FALSE	FALSE	111	-0.0400597	0.0495143	-0.121503	0.0413841	-0.0401 [-0.122, 0.0414]	0.791	1
32414	2.2	exomewide_scan	not_conditioned	t2d	Type 2 diabetes (T2D)	pLoF	0.001	low_outlier	ctrl	284661	ZNF106	ENSG00000103994	FALSE	FALSE	80	-0.0765875	0.0592217	-0.173999	0.0208235	-0.0766 [-0.174, 0.0208]	0.902	1
32416	2.2	exomewide_scan	not_conditioned	t2d	Type 2 diabetes (T2D)	pLoF	0.001	low_outlier	ctrl	284661	ZNF107	ENSG00000196247	FALSE	FALSE	558	-0.00431344	0.0231927	-0.042462	0.0338352	-4.31e-03 [-0.0425, 0.0338]	0.574	1
32420	2.2	exomewide_scan	not_conditioned	t2d	Type 2 diabetes (T2D)	pLoF	0.001	low_outlier	ctrl	284661	ZNF114	ENSG00000178150	FALSE	FALSE	3	-0.0125838	0.301124	-0.507889	0.482721	-0.0126 [-0.508, 0.483]	0.517	1
32422	2.2	exomewide_scan	not_conditioned	t2d	Type 2 diabetes (T2D)	pLoF	0.001	low_outlier	ctrl	284661	ZNF117	ENSG00000152926	FALSE	FALSE	219	-0.0482791	0.036999	-0.109137	0.0125788	-0.0483 [-0.109, 0.0126]	0.904	1
32424	2.2	exomewide_scan	not_conditioned	t2d	Type 2 diabetes (T2D)	pLoF	0.001	low_outlier	ctrl	284661	ZNF12	ENSG00000164631	FALSE	FALSE	47	-0.194396	0.079842	-0.325724	-0.0630676	-0.194 [-0.326, -0.0631]	0.993	1
32426	2.2	exomewide_scan	not_conditioned	t2d	Type 2 diabetes (T2D)	pLoF	0.001	low_outlier	ctrl	284661	ZNF124	ENSG00000196418	FALSE	FALSE	285	-0.0162094	0.0320652	-0.068952	0.0365332	-0.0162 [-0.0690, 0.0365]	0.693	1
32428	2.2	exomewide_scan	not_conditioned	t2d	Type 2 diabetes (T2D)	pLoF	0.001	low_outlier	ctrl	284661	ZNF131	ENSG00000172262	FALSE	FALSE	18	-0.191743	0.124834	-0.397077	0.0135907	-0.192 [-0.397, 0.0136]	0.938	1
32430	2.2	exomewide_scan	not_conditioned	t2d	Type 2 diabetes (T2D)	pLoF	0.001	low_outlier	ctrl	284661	ZNF132	ENSG00000131849	FALSE	FALSE	17	-0.096735	0.126501	-0.304811	0.111341	-0.0967 [-0.305, 0.111]	0.778	1
32436	2.2	exomewide_scan	not_conditioned	t2d	Type 2 diabetes (T2D)	pLoF	0.001	low_outlier	ctrl	284661	ZNF136	ENSG00000196646	FALSE	FALSE	14	-0.0343295	0.139396	-0.263616	0.194957	-0.0343 [-0.264, 0.195]	0.597	1
32437	2.2	exomewide_scan	not_conditioned	t2d	Type 2 diabetes (T2D)	pLoF	0.001	low_outlier	ctrl	284661	ZNF138	ENSG00000197008	FALSE	FALSE	208	-0.0166317	0.0379637	-0.0790764	0.045813	-0.0166 [-0.0791, 0.0458]	0.669	1
32439	2.2	exomewide_scan	not_conditioned	t2d	Type 2 diabetes (T2D)	pLoF	0.001	low_outlier	ctrl	284661	ZNF14	ENSG00000105708	FALSE	FALSE	9	-0.0440681	0.173857	-0.330037	0.241901	-0.0441 [-0.330, 0.242]	0.6	1
32441	2.2	exomewide_scan	not_conditioned	t2d	Type 2 diabetes (T2D)	pLoF	0.001	low_outlier	ctrl	284661	ZNF140	ENSG00000196387	FALSE	FALSE	64	-0.0194431	0.067156	-0.129905	0.0910187	-0.0194 [-0.130, 0.0910]	0.614	1
32443	2.2	exomewide_scan	not_conditioned	t2d	Type 2 diabetes (T2D)	pLoF	0.001	low_outlier	ctrl	284661	ZNF141	ENSG00000131127	FALSE	FALSE	22	-0.0201274	0.112673	-0.205458	0.165203	-0.0201 [-0.205, 0.165]	0.571	1
32449	2.2	exomewide_scan	not_conditioned	t2d	Type 2 diabetes (T2D)	pLoF	0.001	low_outlier	ctrl	284661	ZNF146	ENSG00000167635	FALSE	FALSE	19	-0.0987382	0.119659	-0.29556	0.0980833	-0.0987 [-0.296, 0.0981]	0.795	1
32451	2.2	exomewide_scan	not_conditioned	t2d	Type 2 diabetes (T2D)	pLoF	0.001	low_outlier	ctrl	284661	ZNF154	ENSG00000179909	FALSE	FALSE	16	-0.0429839	0.130395	-0.257465	0.171497	-0.0430 [-0.257, 0.171]	0.629	1
32453	2.2	exomewide_scan	not_conditioned	t2d	Type 2 diabetes (T2D)	pLoF	0.001	low_outlier	ctrl	284661	ZNF155	ENSG00000204920	FALSE	FALSE	24	-0.0965698	0.106468	-0.271694	0.0785545	-0.0966 [-0.272, 0.0786]	0.818	1
32455	2.2	exomewide_scan	not_conditioned	t2d	Type 2 diabetes (T2D)	pLoF	0.001	low_outlier	ctrl	284661	ZNF16	ENSG00000170631	FALSE	FALSE	22	-0.253973	0.113813	-0.441179	-0.0667673	-0.254 [-0.441, -0.0668]	0.987	1
32457	2.2	exomewide_scan	not_conditioned	t2d	Type 2 diabetes (T2D)	pLoF	0.001	low_outlier	ctrl	284661	ZNF160	ENSG00000170949	FALSE	FALSE	14	-0.120739	0.139397	-0.350027	0.108549	-0.121 [-0.350, 0.109]	0.807	1
32463	2.2	exomewide_scan	not_conditioned	t2d	Type 2 diabetes (T2D)	pLoF	0.001	low_outlier	ctrl	284661	ZNF17	ENSG00000186272	FALSE	FALSE	1	-0.620454	0.521563	-1.47835	0.237441	-0.620 [-1.48, 0.237]	0.883	1
32466	2.2	exomewide_scan	not_conditioned	t2d	Type 2 diabetes (T2D)	pLoF	0.001	low_outlier	ctrl	284661	ZNF175	ENSG00000105497	FALSE	FALSE	8	-0.285595	0.184402	-0.588909	0.0177193	-0.286 [-0.589, 0.0177]	0.939	1
32468	2.2	exomewide_scan	not_conditioned	t2d	Type 2 diabetes (T2D)	pLoF	0.001	low_outlier	ctrl	284661	ZNF177	ENSG00000188629	FALSE	FALSE	49	-0.0370827	0.0745151	-0.159649	0.0854837	-0.0371 [-0.160, 0.0855]	0.691	1
32476	2.2	exomewide_scan	not_conditioned	t2d	Type 2 diabetes (T2D)	pLoF	0.001	low_outlier	ctrl	284661	ZNF184	ENSG00000096654	FALSE	FALSE	50	-0.108052	0.0782258	-0.236722	0.020618	-0.108 [-0.237, 0.0206]	0.916	1
32482	2.2	exomewide_scan	not_conditioned	t2d	Type 2 diabetes (T2D)	pLoF	0.001	low_outlier	ctrl	284661	ZNF195	ENSG00000005801	FALSE	FALSE	31	-0.0606746	0.0985306	-0.222743	0.101394	-0.0607 [-0.223, 0.101]	0.731	1
32486	2.2	exomewide_scan	not_conditioned	t2d	Type 2 diabetes (T2D)	pLoF	0.001	low_outlier	ctrl	284661	ZNF2	ENSG00000275111	FALSE	FALSE	32	-0.170655	0.0968645	-0.329983	-0.0113271	-0.171 [-0.330, -0.0113]	0.961	1
32490	2.2	exomewide_scan	not_conditioned	t2d	Type 2 diabetes (T2D)	pLoF	0.001	low_outlier	ctrl	284661	ZNF200	ENSG00000010539	FALSE	FALSE	103	-0.00926538	0.0527952	-0.0961058	0.077575	-9.27e-03 [-0.0961, 0.0776]	0.57	1
32494	2.2	exomewide_scan	not_conditioned	t2d	Type 2 diabetes (T2D)	pLoF	0.001	low_outlier	ctrl	284661	ZNF205	ENSG00000122386	FALSE	FALSE	80	-0.0487835	0.0599032	-0.147315	0.0497485	-0.0488 [-0.147, 0.0497]	0.792	1
32496	2.2	exomewide_scan	not_conditioned	t2d	Type 2 diabetes (T2D)	pLoF	0.001	low_outlier	ctrl	284661	ZNF207	ENSG00000010244	FALSE	FALSE	23	-0.0920264	0.109061	-0.271416	0.087363	-0.0920 [-0.271, 0.0874]	0.801	1
32498	2.2	exomewide_scan	not_conditioned	t2d	Type 2 diabetes (T2D)	pLoF	0.001	low_outlier	ctrl	284661	ZNF208	ENSG00000160321	FALSE	FALSE	6	-0.167627	0.212929	-0.517864	0.18261	-0.168 [-0.518, 0.183]	0.784	1
32504	2.2	exomewide_scan	not_conditioned	t2d	Type 2 diabetes (T2D)	pLoF	0.001	low_outlier	ctrl	284661	ZNF213	ENSG00000085644	FALSE	FALSE	139	-0.140088	0.0454499	-0.214846	-0.0653296	-0.140 [-0.215, -0.0653]	0.999	1
32510	2.2	exomewide_scan	not_conditioned	t2d	Type 2 diabetes (T2D)	pLoF	0.001	low_outlier	ctrl	284661	ZNF217	ENSG00000171940	FALSE	FALSE	18	-0.00711638	0.122137	-0.208014	0.193781	-7.12e-03 [-0.208, 0.194]	0.523	1
32513	2.2	exomewide_scan	not_conditioned	t2d	Type 2 diabetes (T2D)	pLoF	0.001	low_outlier	ctrl	284661	ZNF22	ENSG00000165512	FALSE	FALSE	41	-0.0127591	0.0905294	-0.161667	0.136149	-0.0128 [-0.162, 0.136]	0.556	1
32515	2.2	exomewide_scan	not_conditioned	t2d	Type 2 diabetes (T2D)	pLoF	0.001	low_outlier	ctrl	284661	ZNF221	ENSG00000159905	FALSE	FALSE	34	-0.173141	0.0894523	-0.320277	-0.0260051	-0.173 [-0.320, -0.0260]	0.974	1
32517	2.2	exomewide_scan	not_conditioned	t2d	Type 2 diabetes (T2D)	pLoF	0.001	low_outlier	ctrl	284661	ZNF222	ENSG00000159885	FALSE	FALSE	11	-0.0828235	0.15726	-0.341493	0.175846	-0.0828 [-0.341, 0.176]	0.701	1
32519	2.2	exomewide_scan	not_conditioned	t2d	Type 2 diabetes (T2D)	pLoF	0.001	low_outlier	ctrl	284661	ZNF223	ENSG00000178386	FALSE	FALSE	58	-0.0176969	0.0684915	-0.130355	0.0949616	-0.0177 [-0.130, 0.0950]	0.602	1
32521	2.2	exomewide_scan	not_conditioned	t2d	Type 2 diabetes (T2D)	pLoF	0.001	low_outlier	ctrl	284661	ZNF224	ENSG00000267680	FALSE	FALSE	44	-0.118897	0.0786342	-0.248239	0.0104447	-0.119 [-0.248, 0.0104]	0.935	1
32523	2.2	exomewide_scan	not_conditioned	t2d	Type 2 diabetes (T2D)	pLoF	0.001	low_outlier	ctrl	284661	ZNF225	ENSG00000256294	FALSE	FALSE	23	-0.222364	0.108757	-0.401253	-0.0434747	-0.222 [-0.401, -0.0435]	0.98	1
32529	2.2	exomewide_scan	not_conditioned	t2d	Type 2 diabetes (T2D)	pLoF	0.001	low_outlier	ctrl	284661	ZNF229	ENSG00000278318	FALSE	FALSE	16	-0.186431	0.130394	-0.40091	0.028048	-0.186 [-0.401, 0.0280]	0.924	1
32531	2.2	exomewide_scan	not_conditioned	t2d	Type 2 diabetes (T2D)	pLoF	0.001	low_outlier	ctrl	284661	ZNF23	ENSG00000167377	FALSE	FALSE	169	-0.0691143	0.0412211	-0.136917	-0.00131162	-0.0691 [-0.137, -1.31e-03]	0.953	1
32533	2.2	exomewide_scan	not_conditioned	t2d	Type 2 diabetes (T2D)	pLoF	0.001	low_outlier	ctrl	284661	ZNF230	ENSG00000159882	FALSE	FALSE	16	-0.196278	0.130394	-0.410757	0.018201	-0.196 [-0.411, 0.0182]	0.934	1
32543	2.2	exomewide_scan	not_conditioned	t2d	Type 2 diabetes (T2D)	pLoF	0.001	low_outlier	ctrl	284661	ZNF236	ENSG00000130856	FALSE	FALSE	24	-0.0515361	0.105683	-0.225369	0.122297	-0.0515 [-0.225, 0.122]	0.687	1
32545	2.2	exomewide_scan	not_conditioned	t2d	Type 2 diabetes (T2D)	pLoF	0.001	low_outlier	ctrl	284661	ZNF239	ENSG00000196793	FALSE	FALSE	143	-0.0837163	0.0484832	-0.163464	-0.00396853	-0.0837 [-0.163, -3.97e-03]	0.958	1
32551	2.2	exomewide_scan	not_conditioned	t2d	Type 2 diabetes (T2D)	pLoF	0.001	low_outlier	ctrl	284661	ZNF25	ENSG00000175395	FALSE	FALSE	129	-0.0897958	0.0510452	-0.173758	-0.00583392	-0.0898 [-0.174, -5.83e-03]	0.961	1
32554	2.2	exomewide_scan	not_conditioned	t2d	Type 2 diabetes (T2D)	pLoF	0.001	low_outlier	ctrl	284661	ZNF251	ENSG00000198169	FALSE	FALSE	4	-0.147791	0.26691	-0.586819	0.291237	-0.148 [-0.587, 0.291]	0.71	1
32555	2.2	exomewide_scan	not_conditioned	t2d	Type 2 diabetes (T2D)	pLoF	0.001	low_outlier	ctrl	284661	ZNF253	ENSG00000256771	FALSE	FALSE	11	-0.111286	0.157261	-0.369957	0.147385	-0.111 [-0.370, 0.147]	0.76	1
32556	2.2	exomewide_scan	not_conditioned	t2d	Type 2 diabetes (T2D)	pLoF	0.001	low_outlier	ctrl	284661	ZNF254	ENSG00000213096	FALSE	FALSE	9	-0.0609101	0.173857	-0.346879	0.225059	-0.0609 [-0.347, 0.225]	0.637	1
32558	2.2	exomewide_scan	not_conditioned	t2d	Type 2 diabetes (T2D)	pLoF	0.001	low_outlier	ctrl	284661	ZNF257	ENSG00000197134	FALSE	FALSE	170	-0.0343552	0.0400139	-0.100172	0.0314618	-0.0344 [-0.100, 0.0315]	0.805	1
32564	2.2	exomewide_scan	not_conditioned	t2d	Type 2 diabetes (T2D)	pLoF	0.001	low_outlier	ctrl	284661	ZNF263	ENSG00000006194	FALSE	FALSE	72	-0.0418092	0.0631426	-0.14567	0.0620511	-0.0418 [-0.146, 0.0621]	0.746	1
32568	2.2	exomewide_scan	not_conditioned	t2d	Type 2 diabetes (T2D)	pLoF	0.001	low_outlier	ctrl	284661	ZNF266	ENSG00000174652	FALSE	FALSE	67	-0.0702983	0.0637264	-0.175119	0.0345223	-0.0703 [-0.175, 0.0345]	0.865	1
32570	2.2	exomewide_scan	not_conditioned	t2d	Type 2 diabetes (T2D)	pLoF	0.001	low_outlier	ctrl	284661	ZNF267	ENSG00000185947	FALSE	FALSE	325	-0.0327478	0.0297331	-0.0816544	0.0161588	-0.0327 [-0.0817, 0.0162]	0.865	1
32572	2.2	exomewide_scan	not_conditioned	t2d	Type 2 diabetes (T2D)	pLoF	0.001	low_outlier	ctrl	284661	ZNF268	ENSG00000090612	FALSE	FALSE	125	-0.0433304	0.048058	-0.122379	0.035718	-0.0433 [-0.122, 0.0357]	0.816	1
32574	2.2	exomewide_scan	not_conditioned	t2d	Type 2 diabetes (T2D)	pLoF	0.001	low_outlier	ctrl	284661	ZNF273	ENSG00000198039	FALSE	FALSE	15	-0.170867	0.141322	-0.403321	0.061587	-0.171 [-0.403, 0.0616]	0.887	1
32579	2.2	exomewide_scan	not_conditioned	t2d	Type 2 diabetes (T2D)	pLoF	0.001	low_outlier	ctrl	284661	ZNF277	ENSG00000198839	FALSE	FALSE	115	-0.073662	0.0510482	-0.157629	0.0103048	-0.0737 [-0.158, 0.0103]	0.925	1
32589	2.2	exomewide_scan	not_conditioned	t2d	Type 2 diabetes (T2D)	pLoF	0.001	low_outlier	ctrl	284661	ZNF281	ENSG00000162702	FALSE	FALSE	18	-0.0844727	0.127532	-0.294244	0.125299	-0.0845 [-0.294, 0.125]	0.746	1
32593	2.2	exomewide_scan	not_conditioned	t2d	Type 2 diabetes (T2D)	pLoF	0.001	low_outlier	ctrl	284661	ZNF283	ENSG00000167637	FALSE	FALSE	5	-0.215244	0.233251	-0.598908	0.16842	-0.215 [-0.599, 0.168]	0.822	1
32597	2.2	exomewide_scan	not_conditioned	t2d	Type 2 diabetes (T2D)	pLoF	0.001	low_outlier	ctrl	284661	ZNF285	ENSG00000267508	FALSE	FALSE	1	-0.17572	0.521561	-1.03361	0.682172	-0.176 [-1.03, 0.682]	0.632	1
32598	2.2	exomewide_scan	not_conditioned	t2d	Type 2 diabetes (T2D)	pLoF	0.001	low_outlier	ctrl	284661	ZNF286A	ENSG00000187607	FALSE	FALSE	80	-0.0340577	0.0584831	-0.130254	0.0621384	-0.0341 [-0.130, 0.0621]	0.72	1
32605	2.2	exomewide_scan	not_conditioned	t2d	Type 2 diabetes (T2D)	pLoF	0.001	low_outlier	ctrl	284661	ZNF3	ENSG00000166526	FALSE	FALSE	56	-0.0451616	0.073146	-0.165476	0.0751529	-0.0452 [-0.165, 0.0752]	0.732	1
32607	2.2	exomewide_scan	not_conditioned	t2d	Type 2 diabetes (T2D)	pLoF	0.001	low_outlier	ctrl	284661	ZNF30	ENSG00000168661	FALSE	FALSE	118	-0.0531806	0.0480235	-0.132172	0.025811	-0.0532 [-0.132, 0.0258]	0.866	1
32611	2.2	exomewide_scan	not_conditioned	t2d	Type 2 diabetes (T2D)	pLoF	0.001	low_outlier	ctrl	284661	ZNF302	ENSG00000089335	FALSE	FALSE	16	-0.0654537	0.130394	-0.279933	0.149025	-0.0655 [-0.280, 0.149]	0.692	1
32614	2.2	exomewide_scan	not_conditioned	t2d	Type 2 diabetes (T2D)	pLoF	0.001	low_outlier	ctrl	284661	ZNF311	ENSG00000197935	FALSE	FALSE	20	-0.124626	0.123679	-0.32806	0.0788079	-0.125 [-0.328, 0.0788]	0.843	1
32616	2.2	exomewide_scan	not_conditioned	t2d	Type 2 diabetes (T2D)	pLoF	0.001	low_outlier	ctrl	284661	ZNF316	ENSG00000205903	FALSE	FALSE	44	-0.0699061	0.0825186	-0.205637	0.0658249	-0.0699 [-0.206, 0.0658]	0.802	1
32618	2.2	exomewide_scan	not_conditioned	t2d	Type 2 diabetes (T2D)	pLoF	0.001	low_outlier	ctrl	284661	ZNF317	ENSG00000130803	FALSE	FALSE	20	-0.124669	0.116629	-0.316507	0.0671686	-0.125 [-0.317, 0.0672]	0.857	1
32622	2.2	exomewide_scan	not_conditioned	t2d	Type 2 diabetes (T2D)	pLoF	0.001	low_outlier	ctrl	284661	ZNF319	ENSG00000166188	FALSE	FALSE	12	-0.158631	0.154652	-0.413011	0.0957489	-0.159 [-0.413, 0.0957]	0.847	1
32624	2.2	exomewide_scan	not_conditioned	t2d	Type 2 diabetes (T2D)	pLoF	0.001	low_outlier	ctrl	284661	ZNF32	ENSG00000169740	FALSE	FALSE	25	-0.280838	0.115931	-0.471528	-0.0901485	-0.281 [-0.472, -0.0901]	0.992	1
32626	2.2	exomewide_scan	not_conditioned	t2d	Type 2 diabetes (T2D)	pLoF	0.001	low_outlier	ctrl	284661	ZNF320	ENSG00000182986	FALSE	FALSE	70	-0.071352	0.0623465	-0.173903	0.0311989	-0.0714 [-0.174, 0.0312]	0.874	1
32628	2.2	exomewide_scan	not_conditioned	t2d	Type 2 diabetes (T2D)	pLoF	0.001	low_outlier	ctrl	284661	ZNF322	ENSG00000181315	FALSE	FALSE	20	-0.00395962	0.12368	-0.207395	0.199476	-3.96e-03 [-0.207, 0.199]	0.513	1
32633	2.2	exomewide_scan	not_conditioned	t2d	Type 2 diabetes (T2D)	pLoF	0.001	low_outlier	ctrl	284661	ZNF326	ENSG00000162664	FALSE	FALSE	46	-0.1175	0.0797809	-0.248728	0.0137279	-0.117 [-0.249, 0.0137]	0.93	1
32635	2.2	exomewide_scan	not_conditioned	t2d	Type 2 diabetes (T2D)	pLoF	0.001	low_outlier	ctrl	284661	ZNF329	ENSG00000181894	FALSE	FALSE	71	-0.0342573	0.0619057	-0.136083	0.0675685	-0.0343 [-0.136, 0.0676]	0.71	1
32637	2.2	exomewide_scan	not_conditioned	t2d	Type 2 diabetes (T2D)	pLoF	0.001	low_outlier	ctrl	284661	ZNF330	ENSG00000109445	FALSE	FALSE	70	-0.0515379	0.0631705	-0.155444	0.0523683	-0.0515 [-0.155, 0.0524]	0.793	1
32640	2.2	exomewide_scan	not_conditioned	t2d	Type 2 diabetes (T2D)	pLoF	0.001	low_outlier	ctrl	284661	ZNF333	ENSG00000160961	FALSE	FALSE	533	-0.0409667	0.0226125	-0.078161	-0.00377245	-0.0410 [-0.0782, -3.77e-03]	0.965	1
32642	2.2	exomewide_scan	not_conditioned	t2d	Type 2 diabetes (T2D)	pLoF	0.001	low_outlier	ctrl	284661	ZNF334	ENSG00000198185	FALSE	FALSE	9	-0.0973326	0.172725	-0.38144	0.186775	-0.0973 [-0.381, 0.187]	0.713	1
32646	2.2	exomewide_scan	not_conditioned	t2d	Type 2 diabetes (T2D)	pLoF	0.001	low_outlier	ctrl	284661	ZNF337	ENSG00000130684	FALSE	FALSE	4	-0.0241822	0.259085	-0.450339	0.401975	-0.0242 [-0.450, 0.402]	0.537	1
32658	2.2	exomewide_scan	not_conditioned	t2d	Type 2 diabetes (T2D)	pLoF	0.001	low_outlier	ctrl	284659	ZNF345	ENSG00000251247	FALSE	FALSE	223	-0.0480504	0.0349399	-0.105521	0.00942062	-0.0481 [-0.106, 9.42e-03]	0.915	1
32660	2.2	exomewide_scan	not_conditioned	t2d	Type 2 diabetes (T2D)	pLoF	0.001	low_outlier	ctrl	284661	ZNF346	ENSG00000113761	FALSE	FALSE	26	-0.0122914	0.103871	-0.183144	0.158561	-0.0123 [-0.183, 0.159]	0.547	1
32664	2.2	exomewide_scan	not_conditioned	t2d	Type 2 diabetes (T2D)	pLoF	0.001	low_outlier	ctrl	284661	ZNF35	ENSG00000169981	FALSE	FALSE	78	-0.0111736	0.0622245	-0.113524	0.0911766	-0.0112 [-0.114, 0.0912]	0.571	1
32670	2.2	exomewide_scan	not_conditioned	t2d	Type 2 diabetes (T2D)	pLoF	0.001	low_outlier	ctrl	284661	ZNF354B	ENSG00000178338	FALSE	FALSE	68	-0.0716682	0.0642321	-0.177321	0.0339842	-0.0717 [-0.177, 0.0340]	0.868	1
32672	2.2	exomewide_scan	not_conditioned	t2d	Type 2 diabetes (T2D)	pLoF	0.001	low_outlier	ctrl	284661	ZNF354C	ENSG00000177932	FALSE	FALSE	453	-0.00823122	0.024903	-0.049193	0.0327306	-8.23e-03 [-0.0492, 0.0327]	0.63	1
32676	2.2	exomewide_scan	not_conditioned	t2d	Type 2 diabetes (T2D)	pLoF	0.001	low_outlier	ctrl	284661	ZNF362	ENSG00000160094	FALSE	FALSE	7	-0.214409	0.204501	-0.550783	0.121965	-0.214 [-0.551, 0.122]	0.853	1
32680	2.2	exomewide_scan	not_conditioned	t2d	Type 2 diabetes (T2D)	pLoF	0.001	low_outlier	ctrl	284661	ZNF366	ENSG00000178175	FALSE	FALSE	31	-0.074506	0.0951254	-0.230973	0.0819614	-0.0745 [-0.231, 0.0820]	0.783	1
32687	2.2	exomewide_scan	not_conditioned	t2d	Type 2 diabetes (T2D)	pLoF	0.001	low_outlier	ctrl	284661	ZNF383	ENSG00000188283	FALSE	FALSE	188	-0.0183908	0.0380512	-0.0809795	0.0441979	-0.0184 [-0.0810, 0.0442]	0.686	1
32689	2.2	exomewide_scan	not_conditioned	t2d	Type 2 diabetes (T2D)	pLoF	0.001	low_outlier	ctrl	284661	ZNF384	ENSG00000126746	FALSE	FALSE	20	-0.14782	0.120123	-0.345405	0.0497648	-0.148 [-0.345, 0.0498]	0.891	1
32694	2.2	exomewide_scan	not_conditioned	t2d	Type 2 diabetes (T2D)	pLoF	0.001	low_outlier	ctrl	284661	ZNF385C	ENSG00000187595	FALSE	FALSE	118	-0.0161258	0.0481574	-0.0953377	0.0630861	-0.0161 [-0.0953, 0.0631]	0.631	1
32696	2.2	exomewide_scan	not_conditioned	t2d	Type 2 diabetes (T2D)	pLoF	0.001	low_outlier	ctrl	284661	ZNF385D	ENSG00000151789	FALSE	FALSE	12	-0.118976	0.158623	-0.379888	0.141936	-0.119 [-0.380, 0.142]	0.773	1
32700	2.2	exomewide_scan	not_conditioned	t2d	Type 2 diabetes (T2D)	pLoF	0.001	low_outlier	ctrl	284661	ZNF394	ENSG00000160908	FALSE	FALSE	43	-0.00646345	0.0834722	-0.143763	0.130836	-6.46e-03 [-0.144, 0.131]	0.531	1
32702	2.2	exomewide_scan	not_conditioned	t2d	Type 2 diabetes (T2D)	pLoF	0.001	low_outlier	ctrl	284661	ZNF395	ENSG00000186918	FALSE	FALSE	20	-0.230321	0.119368	-0.426664	-0.0339781	-0.230 [-0.427, -0.0340]	0.973	1
32704	2.2	exomewide_scan	not_conditioned	t2d	Type 2 diabetes (T2D)	pLoF	0.001	low_outlier	ctrl	284661	ZNF396	ENSG00000186496	FALSE	FALSE	114	-0.0977282	0.0484982	-0.177501	-0.0179558	-0.0977 [-0.178, -0.0180]	0.978	1
32708	2.2	exomewide_scan	not_conditioned	t2d	Type 2 diabetes (T2D)	pLoF	0.001	low_outlier	ctrl	284661	ZNF398	ENSG00000197024	FALSE	FALSE	23	-0.159456	0.11413	-0.347183	0.0282711	-0.159 [-0.347, 0.0283]	0.919	1
32710	2.2	exomewide_scan	not_conditioned	t2d	Type 2 diabetes (T2D)	pLoF	0.001	low_outlier	ctrl	284661	ZNF404	ENSG00000176222	FALSE	FALSE	57	-0.103948	0.0690894	-0.21759	0.00969395	-0.104 [-0.218, 9.69e-03]	0.934	1
32712	2.2	exomewide_scan	not_conditioned	t2d	Type 2 diabetes (T2D)	pLoF	0.001	low_outlier	ctrl	284661	ZNF407	ENSG00000215421	FALSE	FALSE	32	-0.010171	0.0915251	-0.160716	0.140374	-0.0102 [-0.161, 0.140]	0.544	1
32714	2.2	exomewide_scan	not_conditioned	t2d	Type 2 diabetes (T2D)	pLoF	0.001	low_outlier	ctrl	284661	ZNF408	ENSG00000175213	FALSE	FALSE	29	-0.106238	0.101871	-0.273801	0.0613249	-0.106 [-0.274, 0.0613]	0.851	1
32716	2.2	exomewide_scan	not_conditioned	t2d	Type 2 diabetes (T2D)	pLoF	0.001	low_outlier	ctrl	284661	ZNF410	ENSG00000119725	FALSE	FALSE	21	-0.342901	0.11237	-0.527733	-0.158069	-0.343 [-0.528, -0.158]	0.999	1
32718	2.2	exomewide_scan	not_conditioned	t2d	Type 2 diabetes (T2D)	pLoF	0.001	low_outlier	ctrl	284661	ZNF414	ENSG00000133250	FALSE	FALSE	103	-0.0246691	0.0514004	-0.109215	0.059877	-0.0247 [-0.109, 0.0599]	0.684	1
32724	2.2	exomewide_scan	not_conditioned	t2d	Type 2 diabetes (T2D)	pLoF	0.001	low_outlier	ctrl	284661	ZNF418	ENSG00000196724	FALSE	FALSE	148	-0.0718213	0.0428835	-0.142358	-0.00128422	-0.0718 [-0.142, -1.28e-03]	0.953	1
32726	2.2	exomewide_scan	not_conditioned	t2d	Type 2 diabetes (T2D)	pLoF	0.001	low_outlier	ctrl	284661	ZNF419	ENSG00000105136	FALSE	FALSE	155	-0.0342856	0.0419045	-0.103212	0.0346412	-0.0343 [-0.103, 0.0346]	0.793	1
32728	2.2	exomewide_scan	not_conditioned	t2d	Type 2 diabetes (T2D)	pLoF	0.001	low_outlier	ctrl	284661	ZNF420	ENSG00000197050	FALSE	FALSE	54	-0.0110613	0.0709822	-0.127817	0.105694	-0.0111 [-0.128, 0.106]	0.562	1
32739	2.2	exomewide_scan	not_conditioned	t2d	Type 2 diabetes (T2D)	pLoF	0.001	low_outlier	ctrl	284661	ZNF43	ENSG00000198521	FALSE	FALSE	598	-0.0219107	0.0213149	-0.0569706	0.0131492	-0.0219 [-0.0570, 0.0131]	0.848	1
32741	2.2	exomewide_scan	not_conditioned	t2d	Type 2 diabetes (T2D)	pLoF	0.001	low_outlier	ctrl	284661	ZNF430	ENSG00000118620	FALSE	FALSE	116	-0.0483385	0.0484355	-0.128008	0.0313308	-0.0483 [-0.128, 0.0313]	0.841	1
32745	2.2	exomewide_scan	not_conditioned	t2d	Type 2 diabetes (T2D)	pLoF	0.001	low_outlier	ctrl	284661	ZNF432	ENSG00000256087	FALSE	FALSE	16	-0.0926739	0.130394	-0.307153	0.121805	-0.0927 [-0.307, 0.122]	0.761	1
32747	2.2	exomewide_scan	not_conditioned	t2d	Type 2 diabetes (T2D)	pLoF	0.001	low_outlier	ctrl	284661	ZNF433	ENSG00000197647	FALSE	FALSE	9	-0.032931	0.173856	-0.318899	0.253037	-0.0329 [-0.319, 0.253]	0.575	1
32749	2.2	exomewide_scan	not_conditioned	t2d	Type 2 diabetes (T2D)	pLoF	0.001	low_outlier	ctrl	284661	ZNF436	ENSG00000125945	FALSE	FALSE	41	-0.0519844	0.0845051	-0.190983	0.0870141	-0.0520 [-0.191, 0.0870]	0.731	1
32757	2.2	exomewide_scan	not_conditioned	t2d	Type 2 diabetes (T2D)	pLoF	0.001	low_outlier	ctrl	284661	ZNF440	ENSG00000171295	FALSE	FALSE	810	-0.0042676	0.0183519	-0.0344538	0.0259186	-4.27e-03 [-0.0345, 0.0259]	0.592	1
32759	2.2	exomewide_scan	not_conditioned	t2d	Type 2 diabetes (T2D)	pLoF	0.001	low_outlier	ctrl	284661	ZNF441	ENSG00000197044	FALSE	FALSE	48	-0.039121	0.0752874	-0.162958	0.0847158	-0.0391 [-0.163, 0.0847]	0.698	1
32763	2.2	exomewide_scan	not_conditioned	t2d	Type 2 diabetes (T2D)	pLoF	0.001	low_outlier	ctrl	284656	ZNF443	ENSG00000180855	FALSE	FALSE	33	-0.0867279	0.0907978	-0.236077	0.0626212	-0.0867 [-0.236, 0.0626]	0.83	1
32765	2.2	exomewide_scan	not_conditioned	t2d	Type 2 diabetes (T2D)	pLoF	0.001	low_outlier	ctrl	284661	ZNF444	ENSG00000167685	FALSE	FALSE	1	-0.0168391	0.521563	-0.874734	0.841056	-0.0168 [-0.875, 0.841]	0.513	1
32771	2.2	exomewide_scan	not_conditioned	t2d	Type 2 diabetes (T2D)	pLoF	0.001	low_outlier	ctrl	284661	ZNF45	ENSG00000124459	FALSE	FALSE	61	-0.0188502	0.0667867	-0.128705	0.0910041	-0.0189 [-0.129, 0.0910]	0.611	1
32773	2.2	exomewide_scan	not_conditioned	t2d	Type 2 diabetes (T2D)	pLoF	0.001	low_outlier	ctrl	284661	ZNF451	ENSG00000112200	FALSE	FALSE	191	-0.0210023	0.0400338	-0.086852	0.0448474	-0.0210 [-0.0869, 0.0448]	0.7	1
32775	2.2	exomewide_scan	not_conditioned	t2d	Type 2 diabetes (T2D)	pLoF	0.001	low_outlier	ctrl	284661	ZNF454	ENSG00000178187	FALSE	FALSE	88	-0.00663551	0.0564651	-0.0995123	0.0862413	-6.64e-03 [-0.0995, 0.0862]	0.547	1
32784	2.2	exomewide_scan	not_conditioned	t2d	Type 2 diabetes (T2D)	pLoF	0.001	low_outlier	ctrl	284661	ZNF468	ENSG00000204604	FALSE	FALSE	4	-0.346511	0.260782	-0.775459	0.0824372	-0.347 [-0.775, 0.0824]	0.908	1
32786	2.2	exomewide_scan	not_conditioned	t2d	Type 2 diabetes (T2D)	pLoF	0.001	low_outlier	ctrl	284661	ZNF470	ENSG00000197016	FALSE	FALSE	42	-0.0814785	0.0804845	-0.213864	0.0509067	-0.0815 [-0.214, 0.0509]	0.844	1
32787	2.2	exomewide_scan	not_conditioned	t2d	Type 2 diabetes (T2D)	pLoF	0.001	low_outlier	ctrl	284661	ZNF471	ENSG00000196263	FALSE	FALSE	6	-0.040972	0.212928	-0.391207	0.309263	-0.0410 [-0.391, 0.309]	0.576	1
32789	2.2	exomewide_scan	not_conditioned	t2d	Type 2 diabetes (T2D)	pLoF	0.001	low_outlier	ctrl	284661	ZNF474	ENSG00000164185	FALSE	FALSE	1	-0.226247	0.529608	-1.09737	0.644881	-0.226 [-1.10, 0.645]	0.665	1
32800	2.2	exomewide_scan	not_conditioned	t2d	Type 2 diabetes (T2D)	pLoF	0.001	low_outlier	ctrl	284661	ZNF485	ENSG00000198298	FALSE	FALSE	53	-0.0121415	0.0796256	-0.143114	0.118831	-0.0121 [-0.143, 0.119]	0.561	1
32802	2.2	exomewide_scan	not_conditioned	t2d	Type 2 diabetes (T2D)	pLoF	0.001	low_outlier	ctrl	284661	ZNF486	ENSG00000256229	FALSE	FALSE	42	-0.104166	0.0804847	-0.236552	0.0282196	-0.104 [-0.237, 0.0282]	0.902	1
32806	2.2	exomewide_scan	not_conditioned	t2d	Type 2 diabetes (T2D)	pLoF	0.001	low_outlier	ctrl	284661	ZNF490	ENSG00000188033	FALSE	FALSE	6	-0.238972	0.212929	-0.589209	0.111265	-0.239 [-0.589, 0.111]	0.869	1
32807	2.2	exomewide_scan	not_conditioned	t2d	Type 2 diabetes (T2D)	pLoF	0.001	low_outlier	ctrl	284661	ZNF491	ENSG00000177599	FALSE	FALSE	252	-0.0242706	0.0328697	-0.0783364	0.0297952	-0.0243 [-0.0783, 0.0298]	0.77	1
32809	2.2	exomewide_scan	not_conditioned	t2d	Type 2 diabetes (T2D)	pLoF	0.001	low_outlier	ctrl	284661	ZNF492	ENSG00000229676	FALSE	FALSE	9	-0.0731019	0.173857	-0.359071	0.212867	-0.0731 [-0.359, 0.213]	0.663	1
32817	2.2	exomewide_scan	not_conditioned	t2d	Type 2 diabetes (T2D)	pLoF	0.001	low_outlier	ctrl	284661	ZNF501	ENSG00000186446	FALSE	FALSE	203	-0.007665	0.0385794	-0.0711225	0.0557925	-7.66e-03 [-0.0711, 0.0558]	0.579	1
32823	2.2	exomewide_scan	not_conditioned	t2d	Type 2 diabetes (T2D)	pLoF	0.001	low_outlier	ctrl	284661	ZNF506	ENSG00000081665	FALSE	FALSE	25	-0.011022	0.104317	-0.182608	0.160564	-0.0110 [-0.183, 0.161]	0.542	1
32825	2.2	exomewide_scan	not_conditioned	t2d	Type 2 diabetes (T2D)	pLoF	0.001	low_outlier	ctrl	284661	ZNF507	ENSG00000168813	FALSE	FALSE	64	-0.00681838	0.0652023	-0.114067	0.10043	-6.82e-03 [-0.114, 0.100]	0.542	1
32829	2.2	exomewide_scan	not_conditioned	t2d	Type 2 diabetes (T2D)	pLoF	0.001	low_outlier	ctrl	284661	ZNF511	ENSG00000198546	FALSE	FALSE	90	-0.0416934	0.061108	-0.142207	0.0588203	-0.0417 [-0.142, 0.0588]	0.752	1
32831	2.2	exomewide_scan	not_conditioned	t2d	Type 2 diabetes (T2D)	pLoF	0.001	low_outlier	ctrl	284661	ZNF512	ENSG00000243943	FALSE	FALSE	30	-0.0118104	0.100041	-0.176363	0.152742	-0.0118 [-0.176, 0.153]	0.547	1
32833	2.2	exomewide_scan	not_conditioned	t2d	Type 2 diabetes (T2D)	pLoF	0.001	low_outlier	ctrl	284661	ZNF512B	ENSG00000196700	FALSE	FALSE	56	-0.0463364	0.0692497	-0.160242	0.0675692	-0.0463 [-0.160, 0.0676]	0.748	1
32835	2.2	exomewide_scan	not_conditioned	t2d	Type 2 diabetes (T2D)	pLoF	0.001	low_outlier	ctrl	284661	ZNF513	ENSG00000163795	FALSE	FALSE	40	-0.0571634	0.0866395	-0.199673	0.0853459	-0.0572 [-0.200, 0.0853]	0.745	1
32837	2.2	exomewide_scan	not_conditioned	t2d	Type 2 diabetes (T2D)	pLoF	0.001	low_outlier	ctrl	284661	ZNF514	ENSG00000144026	FALSE	FALSE	39	-0.0465381	0.0877429	-0.190862	0.0977861	-0.0465 [-0.191, 0.0978]	0.702	1
32839	2.2	exomewide_scan	not_conditioned	t2d	Type 2 diabetes (T2D)	pLoF	0.001	low_outlier	ctrl	284661	ZNF516	ENSG00000101493	FALSE	FALSE	19	-0.0349707	0.118776	-0.23034	0.160398	-0.0350 [-0.230, 0.160]	0.616	1
32841	2.2	exomewide_scan	not_conditioned	t2d	Type 2 diabetes (T2D)	pLoF	0.001	low_outlier	ctrl	284661	ZNF517	ENSG00000197363	FALSE	FALSE	6	-0.306459	0.217929	-0.66492	0.0520023	-0.306 [-0.665, 0.0520]	0.92	1
32850	2.2	exomewide_scan	not_conditioned	t2d	Type 2 diabetes (T2D)	pLoF	0.001	low_outlier	ctrl	284619	ZNF524	ENSG00000171443	FALSE	FALSE	3	-0.538241	0.301125	-1.03355	-0.0429345	-0.538 [-1.03, -0.0429]	0.963	1
32859	2.2	exomewide_scan	not_conditioned	t2d	Type 2 diabetes (T2D)	pLoF	0.001	low_outlier	ctrl	284661	ZNF529	ENSG00000186020	FALSE	FALSE	17	-0.0843099	0.126502	-0.292387	0.123767	-0.0843 [-0.292, 0.124]	0.747	1
32865	2.2	exomewide_scan	not_conditioned	t2d	Type 2 diabetes (T2D)	pLoF	0.001	low_outlier	ctrl	284661	ZNF534	ENSG00000198633	FALSE	FALSE	599	-0.0197295	0.0213329	-0.054819	0.01536	-0.0197 [-0.0548, 0.0154]	0.822	1
32869	2.2	exomewide_scan	not_conditioned	t2d	Type 2 diabetes (T2D)	pLoF	0.001	low_outlier	ctrl	284661	ZNF540	ENSG00000171817	FALSE	FALSE	7	-0.063874	0.197134	-0.388131	0.260383	-0.0639 [-0.388, 0.260]	0.627	1
32871	2.2	exomewide_scan	not_conditioned	t2d	Type 2 diabetes (T2D)	pLoF	0.001	low_outlier	ctrl	284661	ZNF541	ENSG00000118156	FALSE	FALSE	70	-0.0277445	0.062346	-0.130295	0.0748055	-0.0277 [-0.130, 0.0748]	0.672	1
32875	2.2	exomewide_scan	not_conditioned	t2d	Type 2 diabetes (T2D)	pLoF	0.001	low_outlier	ctrl	284661	ZNF544	ENSG00000198131	FALSE	FALSE	163	-0.0739359	0.0408635	-0.14115	-0.00672142	-0.0739 [-0.141, -6.72e-03]	0.965	1
32877	2.2	exomewide_scan	not_conditioned	t2d	Type 2 diabetes (T2D)	pLoF	0.001	low_outlier	ctrl	284661	ZNF546	ENSG00000187187	FALSE	FALSE	781	-0.0211794	0.0186886	-0.0519194	0.00956061	-0.0212 [-0.0519, 9.56e-03]	0.871	1
32881	2.2	exomewide_scan	not_conditioned	t2d	Type 2 diabetes (T2D)	pLoF	0.001	low_outlier	ctrl	284661	ZNF548	ENSG00000188785	FALSE	FALSE	16	-0.0841504	0.130394	-0.298629	0.130329	-0.0842 [-0.299, 0.130]	0.741	1
32883	2.2	exomewide_scan	not_conditioned	t2d	Type 2 diabetes (T2D)	pLoF	0.001	low_outlier	ctrl	284661	ZNF549	ENSG00000121406	FALSE	FALSE	17	-0.0440922	0.126501	-0.252168	0.163983	-0.0441 [-0.252, 0.164]	0.636	1
32885	2.2	exomewide_scan	not_conditioned	t2d	Type 2 diabetes (T2D)	pLoF	0.001	low_outlier	ctrl	284661	ZNF550	ENSG00000251369	FALSE	FALSE	19	-0.0231632	0.119658	-0.219983	0.173657	-0.0232 [-0.220, 0.174]	0.577	1
32887	2.2	exomewide_scan	not_conditioned	t2d	Type 2 diabetes (T2D)	pLoF	0.001	low_outlier	ctrl	284661	ZNF551	ENSG00000204519	FALSE	FALSE	27	-0.0666884	0.100379	-0.231797	0.0984204	-0.0667 [-0.232, 0.0984]	0.747	1
32890	2.2	exomewide_scan	not_conditioned	t2d	Type 2 diabetes (T2D)	pLoF	0.001	low_outlier	ctrl	284661	ZNF554	ENSG00000172006	FALSE	FALSE	57	-0.0133983	0.0690895	-0.12704	0.100244	-0.0134 [-0.127, 0.100]	0.577	1
32892	2.2	exomewide_scan	not_conditioned	t2d	Type 2 diabetes (T2D)	pLoF	0.001	low_outlier	ctrl	284661	ZNF555	ENSG00000186300	FALSE	FALSE	9	-0.0886069	0.173857	-0.374576	0.197362	-0.0886 [-0.375, 0.197]	0.695	1
32898	2.2	exomewide_scan	not_conditioned	t2d	Type 2 diabetes (T2D)	pLoF	0.001	low_outlier	ctrl	284661	ZNF558	ENSG00000167785	FALSE	FALSE	248	-0.0265166	0.0331335	-0.0810164	0.0279832	-0.0265 [-0.0810, 0.0280]	0.788	1
32900	2.2	exomewide_scan	not_conditioned	t2d	Type 2 diabetes (T2D)	pLoF	0.001	low_outlier	ctrl	284661	ZNF559	ENSG00000188321	FALSE	FALSE	23	-0.123339	0.108757	-0.302228	0.0555503	-0.123 [-0.302, 0.0556]	0.872	1
32904	2.2	exomewide_scan	not_conditioned	t2d	Type 2 diabetes (T2D)	pLoF	0.001	low_outlier	ctrl	284661	ZNF561	ENSG00000171469	FALSE	FALSE	24	-0.0509227	0.106467	-0.226045	0.1242	-0.0509 [-0.226, 0.124]	0.684	1
32911	2.2	exomewide_scan	not_conditioned	t2d	Type 2 diabetes (T2D)	pLoF	0.001	low_outlier	ctrl	284661	ZNF565	ENSG00000196357	FALSE	FALSE	100	-0.0181757	0.0521652	-0.10398	0.0676284	-0.0182 [-0.104, 0.0676]	0.636	1
32913	2.2	exomewide_scan	not_conditioned	t2d	Type 2 diabetes (T2D)	pLoF	0.001	low_outlier	ctrl	284661	ZNF566	ENSG00000186017	FALSE	FALSE	107	-0.0409415	0.0504306	-0.123892	0.0420095	-0.0409 [-0.124, 0.0420]	0.792	1
32922	2.2	exomewide_scan	not_conditioned	t2d	Type 2 diabetes (T2D)	pLoF	0.001	low_outlier	ctrl	284661	ZNF570	ENSG00000171827	FALSE	FALSE	16	-0.0845855	0.130394	-0.299065	0.129894	-0.0846 [-0.299, 0.130]	0.742	1
32926	2.2	exomewide_scan	not_conditioned	t2d	Type 2 diabetes (T2D)	pLoF	0.001	low_outlier	ctrl	284661	ZNF572	ENSG00000180938	FALSE	FALSE	5	-0.527197	0.238729	-0.919871	-0.134523	-0.527 [-0.920, -0.135]	0.986	1
32929	2.2	exomewide_scan	not_conditioned	t2d	Type 2 diabetes (T2D)	pLoF	0.001	low_outlier	ctrl	284661	ZNF574	ENSG00000105732	FALSE	FALSE	33	-0.0425808	0.0907972	-0.191929	0.106767	-0.0426 [-0.192, 0.107]	0.68	1
32933	2.2	exomewide_scan	not_conditioned	t2d	Type 2 diabetes (T2D)	pLoF	0.001	low_outlier	ctrl	284661	ZNF576	ENSG00000124444	FALSE	FALSE	86	-0.120653	0.05625	-0.213176	-0.02813	-0.121 [-0.213, -0.0281]	0.984	1
32935	2.2	exomewide_scan	not_conditioned	t2d	Type 2 diabetes (T2D)	pLoF	0.001	low_outlier	ctrl	284661	ZNF577	ENSG00000161551	FALSE	FALSE	143	-0.00169647	0.043626	-0.0734549	0.0700619	-1.70e-03 [-0.0735, 0.0701]	0.516	1
32939	2.2	exomewide_scan	not_conditioned	t2d	Type 2 diabetes (T2D)	pLoF	0.001	low_outlier	ctrl	284661	ZNF579	ENSG00000218891	FALSE	FALSE	11	-0.188382	0.15726	-0.447052	0.0702877	-0.188 [-0.447, 0.0703]	0.885	1
32946	2.2	exomewide_scan	not_conditioned	t2d	Type 2 diabetes (T2D)	pLoF	0.001	low_outlier	ctrl	284661	ZNF583	ENSG00000198440	FALSE	FALSE	88	-0.0174084	0.0556074	-0.108874	0.0740576	-0.0174 [-0.109, 0.0741]	0.623	1
32948	2.2	exomewide_scan	not_conditioned	t2d	Type 2 diabetes (T2D)	pLoF	0.001	low_outlier	ctrl	284661	ZNF584	ENSG00000171574	FALSE	FALSE	409	-0.0275723	0.0258081	-0.0700228	0.0148782	-0.0276 [-0.0700, 0.0149]	0.857	1
32952	2.2	exomewide_scan	not_conditioned	t2d	Type 2 diabetes (T2D)	pLoF	0.001	low_outlier	ctrl	284661	ZNF585B	ENSG00000245680	FALSE	FALSE	36	-0.00684327	0.0869322	-0.149834	0.136147	-6.84e-03 [-0.150, 0.136]	0.531	1
32954	2.2	exomewide_scan	not_conditioned	t2d	Type 2 diabetes (T2D)	pLoF	0.001	low_outlier	ctrl	284661	ZNF586	ENSG00000083828	FALSE	FALSE	123	-0.0530735	0.0470377	-0.130444	0.0242966	-0.0531 [-0.130, 0.0243]	0.87	1
32956	2.2	exomewide_scan	not_conditioned	t2d	Type 2 diabetes (T2D)	pLoF	0.001	low_outlier	ctrl	284661	ZNF587	ENSG00000198466	FALSE	FALSE	28	-0.0596806	0.0985705	-0.221815	0.102453	-0.0597 [-0.222, 0.102]	0.728	1
32960	2.2	exomewide_scan	not_conditioned	t2d	Type 2 diabetes (T2D)	pLoF	0.001	low_outlier	ctrl	284661	ZNF589	ENSG00000164048	FALSE	FALSE	39	-0.167634	0.0879925	-0.312369	-0.0228992	-0.168 [-0.312, -0.0229]	0.972	1
32964	2.2	exomewide_scan	not_conditioned	t2d	Type 2 diabetes (T2D)	pLoF	0.001	low_outlier	ctrl	284661	ZNF593	ENSG00000142684	FALSE	FALSE	77	-0.0337854	0.0616669	-0.135218	0.0676476	-0.0338 [-0.135, 0.0676]	0.708	1
32970	2.2	exomewide_scan	not_conditioned	t2d	Type 2 diabetes (T2D)	pLoF	0.001	low_outlier	ctrl	284661	ZNF597	ENSG00000167981	FALSE	FALSE	8	-0.0622215	0.189407	-0.373768	0.249325	-0.0622 [-0.374, 0.249]	0.629	1
32973	2.2	exomewide_scan	not_conditioned	t2d	Type 2 diabetes (T2D)	pLoF	0.001	low_outlier	ctrl	284661	ZNF599	ENSG00000153896	FALSE	FALSE	40	-0.12416	0.0824718	-0.259814	0.011494	-0.124 [-0.260, 0.0115]	0.934	1
32975	2.2	exomewide_scan	not_conditioned	t2d	Type 2 diabetes (T2D)	pLoF	0.001	low_outlier	ctrl	284661	ZNF600	ENSG00000189190	FALSE	FALSE	14	-0.0318771	0.139397	-0.261165	0.197411	-0.0319 [-0.261, 0.197]	0.59	1
32980	2.2	exomewide_scan	not_conditioned	t2d	Type 2 diabetes (T2D)	pLoF	0.001	low_outlier	ctrl	284661	ZNF607	ENSG00000198182	FALSE	FALSE	33	-0.0439231	0.0907974	-0.193272	0.105425	-0.0439 [-0.193, 0.105]	0.686	1
32982	2.2	exomewide_scan	not_conditioned	t2d	Type 2 diabetes (T2D)	pLoF	0.001	low_outlier	ctrl	284661	ZNF608	ENSG00000168916	FALSE	FALSE	8	-0.0124489	0.187247	-0.320443	0.295545	-0.0124 [-0.320, 0.296]	0.527	1
32984	2.2	exomewide_scan	not_conditioned	t2d	Type 2 diabetes (T2D)	pLoF	0.001	low_outlier	ctrl	284661	ZNF609	ENSG00000180357	FALSE	FALSE	16	-0.0628903	0.132408	-0.280682	0.154901	-0.0629 [-0.281, 0.155]	0.683	1
32986	2.2	exomewide_scan	not_conditioned	t2d	Type 2 diabetes (T2D)	pLoF	0.001	low_outlier	ctrl	284661	ZNF610	ENSG00000167554	FALSE	FALSE	63	-0.14658	0.0657181	-0.254677	-0.0384833	-0.147 [-0.255, -0.0385]	0.987	1
33001	2.2	exomewide_scan	not_conditioned	t2d	Type 2 diabetes (T2D)	pLoF	0.001	low_outlier	ctrl	284661	ZNF620	ENSG00000177842	FALSE	FALSE	34	-0.0592965	0.09424	-0.214308	0.0957145	-0.0593 [-0.214, 0.0957]	0.735	1
33006	2.2	exomewide_scan	not_conditioned	t2d	Type 2 diabetes (T2D)	pLoF	0.001	low_outlier	ctrl	284661	ZNF623	ENSG00000183309	FALSE	FALSE	46	-0.0322703	0.0787125	-0.161741	0.0972002	-0.0323 [-0.162, 0.0972]	0.659	1
33008	2.2	exomewide_scan	not_conditioned	t2d	Type 2 diabetes (T2D)	pLoF	0.001	low_outlier	ctrl	284661	ZNF624	ENSG00000197566	FALSE	FALSE	114	-0.0241371	0.0489947	-0.104726	0.056452	-0.0241 [-0.105, 0.0565]	0.689	1
33010	2.2	exomewide_scan	not_conditioned	t2d	Type 2 diabetes (T2D)	pLoF	0.001	low_outlier	ctrl	284661	ZNF625	ENSG00000257591	FALSE	FALSE	8	-0.104787	0.184404	-0.408105	0.198531	-0.105 [-0.408, 0.199]	0.715	1
33012	2.2	exomewide_scan	not_conditioned	t2d	Type 2 diabetes (T2D)	pLoF	0.001	low_outlier	ctrl	284661	ZNF626	ENSG00000188171	FALSE	FALSE	29	-0.113451	0.0968562	-0.272765	0.0458633	-0.113 [-0.273, 0.0459]	0.879	1
33014	2.2	exomewide_scan	not_conditioned	t2d	Type 2 diabetes (T2D)	pLoF	0.001	low_outlier	ctrl	284661	ZNF627	ENSG00000198551	FALSE	FALSE	5	-0.226292	0.233251	-0.609956	0.157372	-0.226 [-0.610, 0.157]	0.834	1
33016	2.2	exomewide_scan	not_conditioned	t2d	Type 2 diabetes (T2D)	pLoF	0.001	low_outlier	ctrl	284661	ZNF628	ENSG00000197483	FALSE	FALSE	18	-0.223158	0.122937	-0.425371	-0.0209446	-0.223 [-0.425, -0.0209]	0.965	1
33019	2.2	exomewide_scan	not_conditioned	t2d	Type 2 diabetes (T2D)	pLoF	0.001	low_outlier	ctrl	284661	ZNF638	ENSG00000075292	FALSE	FALSE	40	-0.0538728	0.0866394	-0.196382	0.0886363	-0.0539 [-0.196, 0.0886]	0.733	1
33021	2.2	exomewide_scan	not_conditioned	t2d	Type 2 diabetes (T2D)	pLoF	0.001	low_outlier	ctrl	284661	ZNF639	ENSG00000121864	FALSE	FALSE	14	-0.0355573	0.146857	-0.277116	0.206001	-0.0356 [-0.277, 0.206]	0.596	1
33024	2.2	exomewide_scan	not_conditioned	t2d	Type 2 diabetes (T2D)	pLoF	0.001	low_outlier	ctrl	284661	ZNF644	ENSG00000122482	FALSE	FALSE	25	-0.124021	0.108215	-0.302019	0.0539768	-0.124 [-0.302, 0.0540]	0.874	1
33030	2.2	exomewide_scan	not_conditioned	t2d	Type 2 diabetes (T2D)	pLoF	0.001	low_outlier	ctrl	284661	ZNF649	ENSG00000198093	FALSE	FALSE	14	-0.17523	0.139397	-0.404518	0.0540577	-0.175 [-0.405, 0.0541]	0.896	1
33040	2.2	exomewide_scan	not_conditioned	t2d	Type 2 diabetes (T2D)	pLoF	0.001	low_outlier	ctrl	284661	ZNF658	ENSG00000274349	FALSE	FALSE	470	-0.0353176	0.0250788	-0.0765686	0.00593336	-0.0353 [-0.0766, 5.93e-03]	0.92	1
33042	2.2	exomewide_scan	not_conditioned	t2d	Type 2 diabetes (T2D)	pLoF	0.001	low_outlier	ctrl	280054	ZNF66	ENSG00000160229	FALSE	FALSE	264	-0.0253386	0.0321205	-0.0781721	0.0274949	-0.0253 [-0.0782, 0.0275]	0.785	1
33046	2.2	exomewide_scan	not_conditioned	t2d	Type 2 diabetes (T2D)	pLoF	0.001	low_outlier	ctrl	284661	ZNF662	ENSG00000182983	FALSE	FALSE	143	-0.0133733	0.0459613	-0.0889729	0.0622263	-0.0134 [-0.0890, 0.0622]	0.614	1
33048	2.2	exomewide_scan	not_conditioned	t2d	Type 2 diabetes (T2D)	pLoF	0.001	low_outlier	ctrl	284661	ZNF664	ENSG00000179195	FALSE	FALSE	11	-0.257346	0.161971	-0.523765	0.00907259	-0.257 [-0.524, 9.07e-03]	0.944	1
33056	2.2	exomewide_scan	not_conditioned	t2d	Type 2 diabetes (T2D)	pLoF	0.001	low_outlier	ctrl	284661	ZNF669	ENSG00000188295	FALSE	FALSE	56	-0.0580922	0.072308	-0.177028	0.0608439	-0.0581 [-0.177, 0.0608]	0.789	1
33064	2.2	exomewide_scan	not_conditioned	t2d	Type 2 diabetes (T2D)	pLoF	0.001	low_outlier	ctrl	284661	ZNF676	ENSG00000196109	FALSE	FALSE	5	-0.0356201	0.233253	-0.419287	0.348047	-0.0356 [-0.419, 0.348]	0.561	1
33065	2.2	exomewide_scan	not_conditioned	t2d	Type 2 diabetes (T2D)	pLoF	0.001	low_outlier	ctrl	284661	ZNF677	ENSG00000197928	FALSE	FALSE	17	-0.0380182	0.126501	-0.246094	0.170057	-0.0380 [-0.246, 0.170]	0.618	1
33069	2.2	exomewide_scan	not_conditioned	t2d	Type 2 diabetes (T2D)	pLoF	0.001	low_outlier	ctrl	284661	ZNF679	ENSG00000197123	FALSE	FALSE	31	-0.0677865	0.0983076	-0.229488	0.0939151	-0.0678 [-0.229, 0.0939]	0.755	1
33077	2.2	exomewide_scan	not_conditioned	t2d	Type 2 diabetes (T2D)	pLoF	0.001	low_outlier	ctrl	284661	ZNF683	ENSG00000176083	FALSE	FALSE	135	-0.0424498	0.0465779	-0.119064	0.034164	-0.0424 [-0.119, 0.0342]	0.819	1
33079	2.2	exomewide_scan	not_conditioned	t2d	Type 2 diabetes (T2D)	pLoF	0.001	low_outlier	ctrl	284661	ZNF684	ENSG00000117010	FALSE	FALSE	123	-0.0322093	0.0487953	-0.11247	0.0480518	-0.0322 [-0.112, 0.0481]	0.745	1
33081	2.2	exomewide_scan	not_conditioned	t2d	Type 2 diabetes (T2D)	pLoF	0.001	low_outlier	ctrl	284661	ZNF687	ENSG00000143373	FALSE	FALSE	41	-0.0343888	0.0845038	-0.173385	0.104608	-0.0344 [-0.173, 0.105]	0.658	1
33083	2.2	exomewide_scan	not_conditioned	t2d	Type 2 diabetes (T2D)	pLoF	0.001	low_outlier	ctrl	284661	ZNF688	ENSG00000229809	FALSE	FALSE	70	-0.0713734	0.0640385	-0.176707	0.0339606	-0.0714 [-0.177, 0.0340]	0.867	1
33089	2.2	exomewide_scan	not_conditioned	t2d	Type 2 diabetes (T2D)	pLoF	0.001	low_outlier	ctrl	284661	ZNF691	ENSG00000164011	FALSE	FALSE	38	-0.0179969	0.0877757	-0.162375	0.126381	-0.0180 [-0.162, 0.126]	0.581	1
33091	2.2	exomewide_scan	not_conditioned	t2d	Type 2 diabetes (T2D)	pLoF	0.001	low_outlier	ctrl	284661	ZNF692	ENSG00000171163	FALSE	FALSE	207	-0.067459	0.0376193	-0.129337	-0.00558076	-0.0675 [-0.129, -5.58e-03]	0.964	1
33096	2.2	exomewide_scan	not_conditioned	t2d	Type 2 diabetes (T2D)	pLoF	0.001	low_outlier	ctrl	284661	ZNF697	ENSG00000143067	FALSE	FALSE	112	-0.0525124	0.0511351	-0.136622	0.0315974	-0.0525 [-0.137, 0.0316]	0.848	1
33098	2.2	exomewide_scan	not_conditioned	t2d	Type 2 diabetes (T2D)	pLoF	0.001	low_outlier	ctrl	284661	ZNF699	ENSG00000196110	FALSE	FALSE	63	-0.0931645	0.0657186	-0.201262	0.014933	-0.0932 [-0.201, 0.0149]	0.922	1
33100	2.2	exomewide_scan	not_conditioned	t2d	Type 2 diabetes (T2D)	pLoF	0.001	low_outlier	ctrl	284661	ZNF7	ENSG00000147789	FALSE	FALSE	15	-0.0268361	0.137833	-0.253551	0.199879	-0.0268 [-0.254, 0.200]	0.577	1
33108	2.2	exomewide_scan	not_conditioned	t2d	Type 2 diabetes (T2D)	pLoF	0.001	low_outlier	ctrl	284661	ZNF703	ENSG00000183779	FALSE	FALSE	17	-0.204975	0.129472	-0.417937	0.00798749	-0.205 [-0.418, 7.99e-03]	0.943	1
33110	2.2	exomewide_scan	not_conditioned	t2d	Type 2 diabetes (T2D)	pLoF	0.001	low_outlier	ctrl	284661	ZNF704	ENSG00000164684	FALSE	FALSE	7	-0.0400031	0.201764	-0.371875	0.291869	-0.0400 [-0.372, 0.292]	0.579	1
33112	2.2	exomewide_scan	not_conditioned	t2d	Type 2 diabetes (T2D)	pLoF	0.001	low_outlier	ctrl	284661	ZNF705A	ENSG00000196946	FALSE	FALSE	25	-0.145935	0.107442	-0.322661	0.0307914	-0.146 [-0.323, 0.0308]	0.913	1
33118	2.2	exomewide_scan	not_conditioned	t2d	Type 2 diabetes (T2D)	pLoF	0.001	low_outlier	ctrl	284627	ZNF705G	ENSG00000215372	FALSE	FALSE	272	-0.0210102	0.032264	-0.0740798	0.0320594	-0.0210 [-0.0741, 0.0321]	0.743	1
33120	2.2	exomewide_scan	not_conditioned	t2d	Type 2 diabetes (T2D)	pLoF	0.001	low_outlier	ctrl	284661	ZNF706	ENSG00000120963	FALSE	FALSE	2	-0.434176	0.377462	-1.05505	0.186694	-0.434 [-1.06, 0.187]	0.875	1
33121	2.2	exomewide_scan	not_conditioned	t2d	Type 2 diabetes (T2D)	pLoF	0.001	low_outlier	ctrl	284661	ZNF707	ENSG00000181135	FALSE	FALSE	19	-0.1386	0.122469	-0.340044	0.0628436	-0.139 [-0.340, 0.0628]	0.871	1
33123	2.2	exomewide_scan	not_conditioned	t2d	Type 2 diabetes (T2D)	pLoF	0.001	low_outlier	ctrl	284661	ZNF708	ENSG00000182141	FALSE	FALSE	525	-0.0319787	0.0227838	-0.0694547	0.00549732	-0.0320 [-0.0695, 5.50e-03]	0.92	1
33125	2.2	exomewide_scan	not_conditioned	t2d	Type 2 diabetes (T2D)	pLoF	0.001	low_outlier	ctrl	284661	ZNF709	ENSG00000242852	FALSE	FALSE	17	-0.102283	0.126501	-0.310359	0.105793	-0.102 [-0.310, 0.106]	0.791	1
33127	2.2	exomewide_scan	not_conditioned	t2d	Type 2 diabetes (T2D)	pLoF	0.001	low_outlier	ctrl	284661	ZNF71	ENSG00000197951	FALSE	FALSE	2	-0.741713	0.368802	-1.34834	-0.135088	-0.742 [-1.35, -0.135]	0.978	1
33132	2.2	exomewide_scan	not_conditioned	t2d	Type 2 diabetes (T2D)	pLoF	0.001	low_outlier	ctrl	284661	ZNF714	ENSG00000160352	FALSE	FALSE	348	-0.0105158	0.0279758	-0.0565319	0.0355003	-0.0105 [-0.0565, 0.0355]	0.647	1
33141	2.2	exomewide_scan	not_conditioned	t2d	Type 2 diabetes (T2D)	pLoF	0.001	low_outlier	ctrl	278312	ZNF722	ENSG00000241149	FALSE	FALSE	11	-0.172649	0.165027	-0.444094	0.0987963	-0.173 [-0.444, 0.0988]	0.852	1
33143	2.2	exomewide_scan	not_conditioned	t2d	Type 2 diabetes (T2D)	pLoF	0.001	low_outlier	ctrl	231036	ZNF723	ENSG00000268696	FALSE	FALSE	3	-0.156252	0.301125	-0.651559	0.339055	-0.156 [-0.652, 0.339]	0.698	1
33144	2.2	exomewide_scan	not_conditioned	t2d	Type 2 diabetes (T2D)	pLoF	0.001	low_outlier	ctrl	228855	ZNF724	ENSG00000196081	FALSE	FALSE	53	-0.017235	0.0716515	-0.135091	0.100621	-0.0172 [-0.135, 0.101]	0.595	1
33150	2.2	exomewide_scan	not_conditioned	t2d	Type 2 diabetes (T2D)	pLoF	0.001	low_outlier	ctrl	284661	ZNF728	ENSG00000269067	FALSE	FALSE	10	-0.133825	0.164935	-0.405119	0.137469	-0.134 [-0.405, 0.137]	0.791	1
33151	2.2	exomewide_scan	not_conditioned	t2d	Type 2 diabetes (T2D)	pLoF	0.001	low_outlier	ctrl	284661	ZNF729	ENSG00000196350	FALSE	FALSE	141	-0.0240795	0.0439343	-0.096345	0.048186	-0.0241 [-0.0963, 0.0482]	0.708	1
33155	2.2	exomewide_scan	not_conditioned	t2d	Type 2 diabetes (T2D)	pLoF	0.001	low_outlier	ctrl	284661	ZNF732	ENSG00000186777	FALSE	FALSE	12	-0.115679	0.152557	-0.366613	0.135255	-0.116 [-0.367, 0.135]	0.776	1
33157	2.2	exomewide_scan	not_conditioned	t2d	Type 2 diabetes (T2D)	pLoF	0.001	low_outlier	ctrl	284661	ZNF735	ENSG00000223614	FALSE	FALSE	6	-0.0541451	0.223446	-0.421681	0.313391	-0.0541 [-0.422, 0.313]	0.596	1
33159	2.2	exomewide_scan	not_conditioned	t2d	Type 2 diabetes (T2D)	pLoF	0.001	low_outlier	ctrl	284661	ZNF736	ENSG00000234444	FALSE	FALSE	12	-0.0335742	0.158001	-0.293463	0.226314	-0.0336 [-0.293, 0.226]	0.584	1
33163	2.2	exomewide_scan	not_conditioned	t2d	Type 2 diabetes (T2D)	pLoF	0.001	low_outlier	ctrl	118849	ZNF738	ENSG00000172687	FALSE	FALSE	19	-0.0428592	0.119664	-0.239689	0.153971	-0.0429 [-0.240, 0.154]	0.64	1
33165	2.2	exomewide_scan	not_conditioned	t2d	Type 2 diabetes (T2D)	pLoF	0.001	low_outlier	ctrl	284661	ZNF74	ENSG00000185252	FALSE	FALSE	17	-0.108877	0.125108	-0.314661	0.0969073	-0.109 [-0.315, 0.0969]	0.808	1
33171	2.2	exomewide_scan	not_conditioned	t2d	Type 2 diabetes (T2D)	pLoF	0.001	low_outlier	ctrl	284661	ZNF747	ENSG00000169955	FALSE	FALSE	73	-0.00904113	0.0627091	-0.112188	0.0941062	-9.04e-03 [-0.112, 0.0941]	0.557	1
33174	2.2	exomewide_scan	not_conditioned	t2d	Type 2 diabetes (T2D)	pLoF	0.001	low_outlier	ctrl	284661	ZNF750	ENSG00000141579	FALSE	FALSE	23	-0.00450582	0.109061	-0.183895	0.174884	-4.51e-03 [-0.184, 0.175]	0.516	1
33178	2.2	exomewide_scan	not_conditioned	t2d	Type 2 diabetes (T2D)	pLoF	0.001	low_outlier	ctrl	284661	ZNF76	ENSG00000065029	FALSE	FALSE	180	-0.0558798	0.0412383	-0.123711	0.0119512	-0.0559 [-0.124, 0.0120]	0.912	1
33182	2.2	exomewide_scan	not_conditioned	t2d	Type 2 diabetes (T2D)	pLoF	0.001	low_outlier	ctrl	284661	ZNF763	ENSG00000197054	FALSE	FALSE	621	-0.000684277	0.0209524	-0.0351479	0.0337794	-6.84e-04 [-0.0351, 0.0338]	0.513	1
33184	2.2	exomewide_scan	not_conditioned	t2d	Type 2 diabetes (T2D)	pLoF	0.001	low_outlier	ctrl	284661	ZNF764	ENSG00000169951	FALSE	FALSE	127	-0.0474695	0.0475478	-0.125679	0.0307397	-0.0475 [-0.126, 0.0307]	0.841	1
33190	2.2	exomewide_scan	not_conditioned	t2d	Type 2 diabetes (T2D)	pLoF	0.001	low_outlier	ctrl	284661	ZNF768	ENSG00000169957	FALSE	FALSE	14	-0.0421625	0.14318	-0.277673	0.193348	-0.0422 [-0.278, 0.193]	0.616	1
33194	2.2	exomewide_scan	not_conditioned	t2d	Type 2 diabetes (T2D)	pLoF	0.001	low_outlier	ctrl	284661	ZNF770	ENSG00000198146	FALSE	FALSE	61	-0.0345458	0.0678177	-0.146096	0.0770044	-0.0345 [-0.146, 0.0770]	0.695	1
33196	2.2	exomewide_scan	not_conditioned	t2d	Type 2 diabetes (T2D)	pLoF	0.001	low_outlier	ctrl	284661	ZNF771	ENSG00000179965	FALSE	FALSE	14	-0.0507313	0.143181	-0.286243	0.18478	-0.0507 [-0.286, 0.185]	0.638	1
33198	2.2	exomewide_scan	not_conditioned	t2d	Type 2 diabetes (T2D)	pLoF	0.001	low_outlier	ctrl	284661	ZNF773	ENSG00000152439	FALSE	FALSE	53	-0.0253478	0.0716485	-0.143199	0.0925035	-0.0253 [-0.143, 0.0925]	0.638	1
33200	2.2	exomewide_scan	not_conditioned	t2d	Type 2 diabetes (T2D)	pLoF	0.001	low_outlier	ctrl	284661	ZNF774	ENSG00000196391	FALSE	FALSE	2	-0.720655	0.374499	-1.33665	-0.104659	-0.721 [-1.34, -0.105]	0.973	1
33204	2.2	exomewide_scan	not_conditioned	t2d	Type 2 diabetes (T2D)	pLoF	0.001	low_outlier	ctrl	284661	ZNF777	ENSG00000196453	FALSE	FALSE	6	-0.213464	0.223445	-0.580998	0.15407	-0.213 [-0.581, 0.154]	0.83	1
33206	2.2	exomewide_scan	not_conditioned	t2d	Type 2 diabetes (T2D)	pLoF	0.001	low_outlier	ctrl	284661	ZNF778	ENSG00000170100	FALSE	FALSE	55	-0.160519	0.0722432	-0.279348	-0.0416895	-0.161 [-0.279, -0.0417]	0.987	1
33208	2.2	exomewide_scan	not_conditioned	t2d	Type 2 diabetes (T2D)	pLoF	0.001	low_outlier	ctrl	284661	ZNF780A	ENSG00000197782	FALSE	FALSE	351	-0.0147655	0.0278562	-0.0605849	0.0310539	-0.0148 [-0.0606, 0.0311]	0.702	1
33210	2.2	exomewide_scan	not_conditioned	t2d	Type 2 diabetes (T2D)	pLoF	0.001	low_outlier	ctrl	284661	ZNF780B	ENSG00000128000	FALSE	FALSE	696	-0.00221416	0.019794	-0.0347724	0.0303441	-2.21e-03 [-0.0348, 0.0303]	0.545	1
33217	2.2	exomewide_scan	not_conditioned	t2d	Type 2 diabetes (T2D)	pLoF	0.001	low_outlier	ctrl	284661	ZNF785	ENSG00000197162	FALSE	FALSE	41	-0.057402	0.0836706	-0.195028	0.0802239	-0.0574 [-0.195, 0.0802]	0.754	1
33219	2.2	exomewide_scan	not_conditioned	t2d	Type 2 diabetes (T2D)	pLoF	0.001	low_outlier	ctrl	284661	ZNF786	ENSG00000197362	FALSE	FALSE	244	-0.0410184	0.0350537	-0.0986766	0.0166398	-0.0410 [-0.0987, 0.0166]	0.879	1
33222	2.2	exomewide_scan	not_conditioned	t2d	Type 2 diabetes (T2D)	pLoF	0.001	low_outlier	ctrl	284661	ZNF789	ENSG00000198556	FALSE	FALSE	16	-0.0930015	0.136835	-0.318075	0.132072	-0.0930 [-0.318, 0.132]	0.752	1
33224	2.2	exomewide_scan	not_conditioned	t2d	Type 2 diabetes (T2D)	pLoF	0.001	low_outlier	ctrl	284661	ZNF79	ENSG00000196152	FALSE	FALSE	95	-0.0145413	0.0563361	-0.107206	0.0781233	-0.0145 [-0.107, 0.0781]	0.602	1
33228	2.2	exomewide_scan	not_conditioned	t2d	Type 2 diabetes (T2D)	pLoF	0.001	low_outlier	ctrl	284661	ZNF791	ENSG00000173875	FALSE	FALSE	21	-0.206632	0.113818	-0.393846	-0.019418	-0.207 [-0.394, -0.0194]	0.965	1
33232	2.2	exomewide_scan	not_conditioned	t2d	Type 2 diabetes (T2D)	pLoF	0.001	low_outlier	ctrl	284661	ZNF793	ENSG00000188227	FALSE	FALSE	291	-0.0123326	0.0305903	-0.0626492	0.037984	-0.0123 [-0.0626, 0.0380]	0.657	1
33234	2.2	exomewide_scan	not_conditioned	t2d	Type 2 diabetes (T2D)	pLoF	0.001	low_outlier	ctrl	284661	ZNF799	ENSG00000196466	FALSE	FALSE	159	-0.0532194	0.0413741	-0.121274	0.0148349	-0.0532 [-0.121, 0.0148]	0.901	1
33237	2.2	exomewide_scan	not_conditioned	t2d	Type 2 diabetes (T2D)	pLoF	0.001	low_outlier	ctrl	284661	ZNF800	ENSG00000048405	FALSE	FALSE	6	-0.0244221	0.223446	-0.391958	0.343114	-0.0244 [-0.392, 0.343]	0.544	1
33239	2.2	exomewide_scan	not_conditioned	t2d	Type 2 diabetes (T2D)	pLoF	0.001	low_outlier	ctrl	284661	ZNF804A	ENSG00000170396	FALSE	FALSE	2	-0.483996	0.387438	-1.12127	0.153283	-0.484 [-1.12, 0.153]	0.894	1
33241	2.2	exomewide_scan	not_conditioned	t2d	Type 2 diabetes (T2D)	pLoF	0.001	low_outlier	ctrl	284661	ZNF804B	ENSG00000182348	FALSE	FALSE	160	-0.04898	0.0432817	-0.120172	0.0222121	-0.0490 [-0.120, 0.0222]	0.871	1
33243	2.2	exomewide_scan	not_conditioned	t2d	Type 2 diabetes (T2D)	pLoF	0.001	low_outlier	ctrl	284661	ZNF805	ENSG00000204524	FALSE	FALSE	61	-0.013661	0.0667861	-0.123514	0.0961924	-0.0137 [-0.124, 0.0962]	0.581	1
33247	2.2	exomewide_scan	not_conditioned	t2d	Type 2 diabetes (T2D)	pLoF	0.001	low_outlier	ctrl	284652	ZNF813	ENSG00000198346	FALSE	FALSE	6	-0.256368	0.212929	-0.606605	0.093869	-0.256 [-0.607, 0.0939]	0.886	1
33251	2.2	exomewide_scan	not_conditioned	t2d	Type 2 diabetes (T2D)	pLoF	0.001	low_outlier	ctrl	284661	ZNF816	ENSG00000180257	FALSE	FALSE	14	-0.0222894	0.139396	-0.251575	0.206997	-0.0223 [-0.252, 0.207]	0.564	1
33255	2.2	exomewide_scan	not_conditioned	t2d	Type 2 diabetes (T2D)	pLoF	0.001	low_outlier	ctrl	284661	ZNF823	ENSG00000197933	FALSE	FALSE	42	-0.115884	0.080485	-0.24827	0.016502	-0.116 [-0.248, 0.0165]	0.925	1
33258	2.2	exomewide_scan	not_conditioned	t2d	Type 2 diabetes (T2D)	pLoF	0.001	low_outlier	ctrl	284661	ZNF829	ENSG00000185869	FALSE	FALSE	96	-0.0131745	0.0532405	-0.100747	0.0743983	-0.0132 [-0.101, 0.0744]	0.598	1
33262	2.2	exomewide_scan	not_conditioned	t2d	Type 2 diabetes (T2D)	pLoF	0.001	low_outlier	ctrl	284661	ZNF830	ENSG00000198783	FALSE	FALSE	42	-0.0210488	0.0807092	-0.153804	0.111706	-0.0210 [-0.154, 0.112]	0.603	1
33264	2.2	exomewide_scan	not_conditioned	t2d	Type 2 diabetes (T2D)	pLoF	0.001	low_outlier	ctrl	284661	ZNF831	ENSG00000124203	FALSE	FALSE	216	-0.0175784	0.0352703	-0.0755929	0.0404361	-0.0176 [-0.0756, 0.0404]	0.691	1
33268	2.2	exomewide_scan	not_conditioned	t2d	Type 2 diabetes (T2D)	pLoF	0.001	low_outlier	ctrl	284657	ZNF837	ENSG00000152475	FALSE	FALSE	7	-0.0754746	0.197134	-0.399731	0.248782	-0.0755 [-0.400, 0.249]	0.649	1
33271	2.2	exomewide_scan	not_conditioned	t2d	Type 2 diabetes (T2D)	pLoF	0.001	low_outlier	ctrl	284661	ZNF84	ENSG00000198040	FALSE	FALSE	45	-0.0889707	0.0800856	-0.2207	0.0427584	-0.0890 [-0.221, 0.0428]	0.867	1
33275	2.2	exomewide_scan	not_conditioned	t2d	Type 2 diabetes (T2D)	pLoF	0.001	low_outlier	ctrl	284661	ZNF843	ENSG00000176723	FALSE	FALSE	4	-0.291255	0.26786	-0.731845	0.149335	-0.291 [-0.732, 0.149]	0.862	1
33280	2.2	exomewide_scan	not_conditioned	t2d	Type 2 diabetes (T2D)	pLoF	0.001	low_outlier	ctrl	284661	ZNF846	ENSG00000196605	FALSE	FALSE	29	-0.069898	0.0968562	-0.229212	0.0894163	-0.0699 [-0.229, 0.0894]	0.765	1
33286	2.2	exomewide_scan	not_conditioned	t2d	Type 2 diabetes (T2D)	pLoF	0.001	low_outlier	ctrl	284661	ZNF852	ENSG00000178917	FALSE	FALSE	322	-0.0191233	0.0306383	-0.0695188	0.0312722	-0.0191 [-0.0695, 0.0313]	0.734	1
33288	2.2	exomewide_scan	not_conditioned	t2d	Type 2 diabetes (T2D)	pLoF	0.001	low_outlier	ctrl	284661	ZNF853	ENSG00000236609	FALSE	FALSE	73	-0.0605574	0.0640672	-0.165939	0.0448238	-0.0606 [-0.166, 0.0448]	0.828	1
33295	2.2	exomewide_scan	not_conditioned	t2d	Type 2 diabetes (T2D)	pLoF	0.001	low_outlier	ctrl	284661	ZNF878	ENSG00000257446	FALSE	FALSE	21	-0.108801	0.113819	-0.296017	0.0784146	-0.109 [-0.296, 0.0784]	0.83	1
33296	2.2	exomewide_scan	not_conditioned	t2d	Type 2 diabetes (T2D)	pLoF	0.001	high_outlier	case	31716	ZNF878	ENSG00000257446	FALSE	FALSE	2	1.83175	0.528706	0.962106	2.70139	1.83 [0.962, 2.70]	1	1
33297	2.2	exomewide_scan	not_conditioned	t2d	Type 2 diabetes (T2D)	pLoF	0.001	low_outlier	ctrl	284661	ZNF879	ENSG00000234284	FALSE	FALSE	165	-0.0382557	0.0412419	-0.106093	0.0295812	-0.0383 [-0.106, 0.0296]	0.823	1
33301	2.2	exomewide_scan	not_conditioned	t2d	Type 2 diabetes (T2D)	pLoF	0.001	low_outlier	ctrl	284659	ZNF883	ENSG00000228623	FALSE	FALSE	1	-0.734492	0.549006	-1.63753	0.168543	-0.734 [-1.64, 0.169]	0.91	1
33302	2.2	exomewide_scan	not_conditioned	t2d	Type 2 diabetes (T2D)	pLoF	0.001	low_outlier	ctrl	284661	ZNF888	ENSG00000213793	FALSE	FALSE	5	-0.0468914	0.233251	-0.430555	0.336772	-0.0469 [-0.431, 0.337]	0.58	1
33303	2.2	exomewide_scan	not_conditioned	t2d	Type 2 diabetes (T2D)	pLoF	0.001	low_outlier	ctrl	284659	ZNF891	ENSG00000214029	FALSE	FALSE	3	-0.440973	0.310147	-0.951119	0.0691734	-0.441 [-0.951, 0.0692]	0.922	1
33304	2.2	exomewide_scan	not_conditioned	t2d	Type 2 diabetes (T2D)	pLoF	0.001	low_outlier	ctrl	284661	ZNF90	ENSG00000213988	FALSE	FALSE	20	-0.0386843	0.116629	-0.230522	0.153153	-0.0387 [-0.231, 0.153]	0.63	1
33306	2.2	exomewide_scan	not_conditioned	t2d	Type 2 diabetes (T2D)	pLoF	0.001	low_outlier	ctrl	284657	ZNF92	ENSG00000146757	FALSE	FALSE	54	-0.159474	0.074488	-0.281996	-0.0369521	-0.159 [-0.282, -0.0370]	0.984	1
33308	2.2	exomewide_scan	not_conditioned	t2d	Type 2 diabetes (T2D)	pLoF	0.001	low_outlier	ctrl	284661	ZNF93	ENSG00000184635	FALSE	FALSE	277	-0.0149539	0.0313529	-0.0665248	0.036617	-0.0150 [-0.0665, 0.0366]	0.683	1
33310	2.2	exomewide_scan	not_conditioned	t2d	Type 2 diabetes (T2D)	pLoF	0.001	low_outlier	ctrl	284661	ZNF98	ENSG00000197360	FALSE	FALSE	153	-0.0350975	0.0421771	-0.104473	0.0342777	-0.0351 [-0.104, 0.0343]	0.797	1
33316	2.2	exomewide_scan	not_conditioned	t2d	Type 2 diabetes (T2D)	pLoF	0.001	low_outlier	ctrl	284661	ZNG1A	ENSG00000172785	FALSE	FALSE	521	-0.0426021	0.0239823	-0.0820495	-0.00315473	-0.0426 [-0.0820, -3.15e-03]	0.962	1
33320	2.2	exomewide_scan	not_conditioned	t2d	Type 2 diabetes (T2D)	pLoF	0.001	low_outlier	ctrl	284660	ZNG1C	ENSG00000196873	FALSE	FALSE	41	-0.126323	0.0857475	-0.267365	0.0147191	-0.126 [-0.267, 0.0147]	0.93	1
33326	2.2	exomewide_scan	not_conditioned	t2d	Type 2 diabetes (T2D)	pLoF	0.001	low_outlier	ctrl	284661	ZNHIT1	ENSG00000106400	FALSE	FALSE	117	-0.0498416	0.0506105	-0.133088	0.0334053	-0.0498 [-0.133, 0.0334]	0.838	1
33328	2.2	exomewide_scan	not_conditioned	t2d	Type 2 diabetes (T2D)	pLoF	0.001	low_outlier	ctrl	284661	ZNHIT2	ENSG00000174276	FALSE	FALSE	116	-0.00833263	0.0509434	-0.0921271	0.0754618	-8.33e-03 [-0.0921, 0.0755]	0.565	1
33330	2.2	exomewide_scan	not_conditioned	t2d	Type 2 diabetes (T2D)	pLoF	0.001	low_outlier	ctrl	284661	ZNHIT3	ENSG00000273611	FALSE	FALSE	125	-0.0395763	0.0467905	-0.11654	0.0373872	-0.0396 [-0.117, 0.0374]	0.801	1
33338	2.2	exomewide_scan	not_conditioned	t2d	Type 2 diabetes (T2D)	pLoF	0.001	low_outlier	ctrl	284661	ZNRF2	ENSG00000180233	FALSE	FALSE	31	-0.0340153	0.0983073	-0.195716	0.127686	-0.0340 [-0.196, 0.128]	0.635	1
33343	2.2	exomewide_scan	not_conditioned	t2d	Type 2 diabetes (T2D)	pLoF	0.001	low_outlier	ctrl	284661	ZP1	ENSG00000149506	FALSE	FALSE	304	-0.00237466	0.0314791	-0.0541532	0.0494039	-2.37e-03 [-0.0542, 0.0494]	0.53	1
33347	2.2	exomewide_scan	not_conditioned	t2d	Type 2 diabetes (T2D)	pLoF	0.001	low_outlier	ctrl	284661	ZP3	ENSG00000188372	FALSE	FALSE	339	-0.0539613	0.0297441	-0.102886	-0.00503661	-0.0540 [-0.103, -5.04e-03]	0.965	1
33349	2.2	exomewide_scan	not_conditioned	t2d	Type 2 diabetes (T2D)	pLoF	0.001	low_outlier	ctrl	284661	ZP4	ENSG00000116996	FALSE	FALSE	698	-0.00557533	0.0205042	-0.0393017	0.0281511	-5.58e-03 [-0.0393, 0.0282]	0.607	1
33353	2.2	exomewide_scan	not_conditioned	t2d	Type 2 diabetes (T2D)	pLoF	0.001	low_outlier	ctrl	284661	ZPBP2	ENSG00000186075	FALSE	FALSE	91	-0.0189165	0.054836	-0.109114	0.0712807	-0.0189 [-0.109, 0.0713]	0.635	1
33355	2.2	exomewide_scan	not_conditioned	t2d	Type 2 diabetes (T2D)	pLoF	0.001	low_outlier	ctrl	284661	ZPLD1	ENSG00000170044	FALSE	FALSE	164	-0.0227874	0.0429192	-0.0933832	0.0478084	-0.0228 [-0.0934, 0.0478]	0.702	1
33357	2.2	exomewide_scan	not_conditioned	t2d	Type 2 diabetes (T2D)	pLoF	0.001	low_outlier	ctrl	284661	ZPR1	ENSG00000109917	FALSE	FALSE	147	-0.0144777	0.0452568	-0.0889185	0.0599631	-0.0145 [-0.0889, 0.0600]	0.625	1
33359	2.2	exomewide_scan	not_conditioned	t2d	Type 2 diabetes (T2D)	pLoF	0.001	low_outlier	ctrl	284661	ZRANB1	ENSG00000019995	FALSE	FALSE	183	-0.0177844	0.0428618	-0.0882858	0.052717	-0.0178 [-0.0883, 0.0527]	0.661	1
33375	2.2	exomewide_scan	not_conditioned	t2d	Type 2 diabetes (T2D)	pLoF	0.001	low_outlier	ctrl	284661	ZSCAN2	ENSG00000176371	FALSE	FALSE	77	-0.0238868	0.0603636	-0.123176	0.0754025	-0.0239 [-0.123, 0.0754]	0.654	1
33377	2.2	exomewide_scan	not_conditioned	t2d	Type 2 diabetes (T2D)	pLoF	0.001	low_outlier	ctrl	284661	ZSCAN20	ENSG00000121903	FALSE	FALSE	83	-0.060218	0.0593969	-0.157917	0.0374812	-0.0602 [-0.158, 0.0375]	0.845	1
33379	2.2	exomewide_scan	not_conditioned	t2d	Type 2 diabetes (T2D)	pLoF	0.001	low_outlier	ctrl	284661	ZSCAN21	ENSG00000166529	FALSE	FALSE	319	-0.0251931	0.0306614	-0.0756266	0.0252404	-0.0252 [-0.0756, 0.0252]	0.794	1
33381	2.2	exomewide_scan	not_conditioned	t2d	Type 2 diabetes (T2D)	pLoF	0.001	low_outlier	ctrl	284661	ZSCAN22	ENSG00000182318	FALSE	FALSE	21	-0.206298	0.113818	-0.393512	-0.019084	-0.206 [-0.394, -0.0191]	0.965	1
33385	2.2	exomewide_scan	not_conditioned	t2d	Type 2 diabetes (T2D)	pLoF	0.001	low_outlier	ctrl	284661	ZSCAN25	ENSG00000197037	FALSE	FALSE	60	-0.0968084	0.0706664	-0.213044	0.0194275	-0.0968 [-0.213, 0.0194]	0.915	1
33391	2.2	exomewide_scan	not_conditioned	t2d	Type 2 diabetes (T2D)	pLoF	0.001	low_outlier	ctrl	284661	ZSCAN30	ENSG00000186814	FALSE	FALSE	212	-0.043613	0.0355702	-0.102121	0.0148948	-0.0436 [-0.102, 0.0149]	0.89	1
33393	2.2	exomewide_scan	not_conditioned	t2d	Type 2 diabetes (T2D)	pLoF	0.001	low_outlier	ctrl	284661	ZSCAN31	ENSG00000235109	FALSE	FALSE	41	-0.0738845	0.0863847	-0.215975	0.0682057	-0.0739 [-0.216, 0.0682]	0.804	1
33395	2.2	exomewide_scan	not_conditioned	t2d	Type 2 diabetes (T2D)	pLoF	0.001	low_outlier	ctrl	284661	ZSCAN32	ENSG00000140987	FALSE	FALSE	82	-0.132701	0.0591685	-0.230025	-0.0353775	-0.133 [-0.230, -0.0354]	0.988	1
33399	2.2	exomewide_scan	not_conditioned	t2d	Type 2 diabetes (T2D)	pLoF	0.001	low_outlier	ctrl	284661	ZSCAN5A	ENSG00000131848	FALSE	FALSE	9	-0.0140404	0.173856	-0.300008	0.271927	-0.0140 [-0.300, 0.272]	0.532	1
33403	2.2	exomewide_scan	not_conditioned	t2d	Type 2 diabetes (T2D)	pLoF	0.001	low_outlier	ctrl	284649	ZSCAN5C	ENSG00000204532	FALSE	FALSE	44	-0.0523843	0.0786343	-0.181726	0.0769576	-0.0524 [-0.182, 0.0770]	0.747	1
33409	2.2	exomewide_scan	not_conditioned	t2d	Type 2 diabetes (T2D)	pLoF	0.001	low_outlier	ctrl	284661	ZSWIM2	ENSG00000163012	FALSE	FALSE	139	-0.0326361	0.0464852	-0.109097	0.0438252	-0.0326 [-0.109, 0.0438]	0.759	1
33417	2.2	exomewide_scan	not_conditioned	t2d	Type 2 diabetes (T2D)	pLoF	0.001	low_outlier	ctrl	284661	ZSWIM6	ENSG00000130449	FALSE	FALSE	230	-0.00098158	0.0331125	-0.0554468	0.0534836	-9.82e-04 [-0.0554, 0.0535]	0.512	1
33419	2.2	exomewide_scan	not_conditioned	t2d	Type 2 diabetes (T2D)	pLoF	0.001	low_outlier	ctrl	284661	ZSWIM7	ENSG00000214941	FALSE	FALSE	232	-0.0457142	0.0343518	-0.102218	0.0107895	-0.0457 [-0.102, 0.0108]	0.908	1
33421	2.2	exomewide_scan	not_conditioned	t2d	Type 2 diabetes (T2D)	pLoF	0.001	low_outlier	ctrl	284661	ZSWIM8	ENSG00000214655	FALSE	FALSE	18	-0.210355	0.136624	-0.435081	0.0143715	-0.210 [-0.435, 0.0144]	0.938	1
33423	2.2	exomewide_scan	not_conditioned	t2d	Type 2 diabetes (T2D)	pLoF	0.001	low_outlier	ctrl	284661	ZSWIM9	ENSG00000185453	FALSE	FALSE	24	-0.0135725	0.106467	-0.188695	0.16155	-0.0136 [-0.189, 0.162]	0.551	1
33424	2.2	exomewide_scan	not_conditioned	t2d	Type 2 diabetes (T2D)	pLoF	0.001	low_outlier	ctrl	284661	ZUP1	ENSG00000153975	FALSE	FALSE	107	-0.0826781	0.0534795	-0.170644	0.00528785	-0.0827 [-0.171, 5.29e-03]	0.939	1
33426	2.2	exomewide_scan	not_conditioned	t2d	Type 2 diabetes (T2D)	pLoF	0.001	low_outlier	ctrl	284661	ZW10	ENSG00000086827	FALSE	FALSE	84	-0.0110594	0.0598622	-0.109524	0.0874052	-0.0111 [-0.110, 0.0874]	0.573	1
33430	2.2	exomewide_scan	not_conditioned	t2d	Type 2 diabetes (T2D)	pLoF	0.001	low_outlier	ctrl	284661	ZWINT	ENSG00000122952	FALSE	FALSE	45	-0.0851896	0.0864129	-0.227326	0.056947	-0.0852 [-0.227, 0.0569]	0.838	1
33436	2.2	exomewide_scan	not_conditioned	t2d	Type 2 diabetes (T2D)	pLoF	0.001	low_outlier	ctrl	284661	ZYG11B	ENSG00000162378	FALSE	FALSE	37	-0.0147335	0.0889539	-0.16105	0.131583	-0.0147 [-0.161, 0.132]	0.566	1
33442	2.2	exomewide_scan	not_conditioned	t2d	Type 2 diabetes (T2D)	pLoF	0.001	low_outlier	ctrl	284661	ZZZ3	ENSG00000036549	FALSE	FALSE	18	-0.101523	0.127531	-0.311293	0.108247	-0.102 [-0.311, 0.108]	0.787	1
33444	2.2	exomewide_scan	not_conditioned	t2d	Type 2 diabetes (T2D)	pLoF	0.001	low_outlier	ctrl	284661		ENSG00000143248	FALSE	FALSE	17	-0.324776	0.131228	-0.540627	-0.108925	-0.325 [-0.541, -0.109]	0.993	1
33446	2.2	exomewide_scan	not_conditioned	t2d	Type 2 diabetes (T2D)	pLoF	0.001	low_outlier	ctrl	263252		ENSG00000288626	FALSE	FALSE	4	-0.349485	0.270528	-0.794464	0.095494	-0.349 [-0.794, 0.0955]	0.902	1
33447	2.2	exomewide_scan	not_conditioned	t2d	Type 2 diabetes (T2D)	pLoF	0.001	low_outlier	ctrl	284661		ENSG00000288636	FALSE	FALSE	102	-0.00373956	0.0535817	-0.0918736	0.0843945	-3.74e-03 [-0.0919, 0.0844]	0.528	1
33448	2.2	exomewide_scan	not_conditioned	t2d	Type 2 diabetes (T2D)	pLoF	0.001	low_outlier	ctrl	284661		ENSG00000289763	FALSE	FALSE	4	-0.202345	0.27474	-0.654252	0.249562	-0.202 [-0.654, 0.250]	0.769	1
33449	2.2	exomewide_scan	not_conditioned	t2d	Type 2 diabetes (T2D)	pLoF	0.001	low_outlier	ctrl	94770		ENSG00000291315	FALSE	FALSE	2	-0.311015	0.388541	-0.950108	0.328078	-0.311 [-0.950, 0.328]	0.788	1
33450	2.2	exomewide_scan	not_conditioned	t2d	Type 2 diabetes (T2D)	pLoF	0.001	low_outlier	ctrl	284661		ENSG00000250803	FALSE	FALSE	33	-0.0703923	0.0921982	-0.222045	0.0812602	-0.0704 [-0.222, 0.0813]	0.777	1
33453	2.2	exomewide_scan	not_conditioned	t2d	Type 2 diabetes (T2D)	pLoF	0.001	low_outlier	ctrl	284661		ENSG00000288708	FALSE	FALSE	4	-0.198329	0.276551	-0.653215	0.256557	-0.198 [-0.653, 0.257]	0.763	1
33454	2.2	exomewide_scan	not_conditioned	t2d	Type 2 diabetes (T2D)	pLoF	0.001	low_outlier	ctrl	284659		ENSG00000289282	FALSE	FALSE	1	-1.271	0.5531	-2.18077	-0.361231	-1.27 [-2.18, -0.361]	0.989	1
33455	2.2	exomewide_scan	not_conditioned	t2d	Type 2 diabetes (T2D)	pLoF	0.001	low_outlier	ctrl	284619		ENSG00000291302	FALSE	FALSE	2	-0.249162	0.391107	-0.892476	0.394152	-0.249 [-0.892, 0.394]	0.738	1
33458	2.2	exomewide_scan	not_conditioned	t2d	Type 2 diabetes (T2D)	pLoF	0.001	low_outlier	ctrl	284421		ENSG00000288914	FALSE	FALSE	2	-0.501015	0.387016	-1.1376	0.13557	-0.501 [-1.14, 0.136]	0.902	1
33459	2.2	exomewide_scan	not_conditioned	t2d	Type 2 diabetes (T2D)	pLoF	0.001	low_outlier	ctrl	208043		ENSG00000289360	FALSE	FALSE	1	-0.557427	0.547323	-1.45769	0.342839	-0.557 [-1.46, 0.343]	0.846	1
33460	2.2	exomewide_scan	not_conditioned	t2d	Type 2 diabetes (T2D)	pLoF	0.001	low_outlier	ctrl	205413		ENSG00000289760	FALSE	FALSE	4	-0.129978	0.273664	-0.580115	0.320159	-0.130 [-0.580, 0.320]	0.683	1
33464	2.2	exomewide_scan	not_conditioned	t2d	Type 2 diabetes (T2D)	pLoF	0.001	low_outlier	ctrl	284659		ENSG00000291303	FALSE	FALSE	10	-0.426724	0.173614	-0.712294	-0.141154	-0.427 [-0.712, -0.141]	0.993	1
33465	2.2	exomewide_scan	not_conditioned	t2d	Type 2 diabetes (T2D)	pLoF	0.001	low_outlier	ctrl	284661		ENSG00000286135	FALSE	FALSE	35	-0.0326889	0.0979816	-0.193854	0.128476	-0.0327 [-0.194, 0.128]	0.631	1
33470	2.2	exomewide_scan	not_conditioned	t2d	Type 2 diabetes (T2D)	pLoF	0.001	low_outlier	ctrl	283492		ENSG00000237378	FALSE	FALSE	27	-0.00402378	0.100234	-0.168894	0.160846	-4.02e-03 [-0.169, 0.161]	0.516	1
33471	2.2	exomewide_scan	not_conditioned	t2d	Type 2 diabetes (T2D)	pLoF	0.001	low_outlier	ctrl	100227		ENSG00000288716	FALSE	FALSE	1	-0.521639	0.520805	-1.37829	0.335009	-0.522 [-1.38, 0.335]	0.842	1
33472	2.2	exomewide_scan	not_conditioned	t2d	Type 2 diabetes (T2D)	pLoF	0.001	low_outlier	ctrl	277463		ENSG00000291313	FALSE	FALSE	5	-0.128341	0.230284	-0.507124	0.250442	-0.128 [-0.507, 0.250]	0.711	1
33473	2.2	exomewide_scan	not_conditioned	t2d	Type 2 diabetes (T2D)	pLoF	0.001	low_outlier	ctrl	284661		ENSG00000188626	FALSE	FALSE	528	-0.0268659	0.0230701	-0.0648128	0.011081	-0.0269 [-0.0648, 0.0111]	0.878	1
33475	2.2	exomewide_scan	not_conditioned	t2d	Type 2 diabetes (T2D)	pLoF	0.001	low_outlier	ctrl	284661		ENSG00000188897	FALSE	FALSE	1129	-0.00328361	0.0159753	-0.0295606	0.0229934	-3.28e-03 [-0.0296, 0.0230]	0.581	1
33476	2.2	exomewide_scan	not_conditioned	t2d	Type 2 diabetes (T2D)	pLoF	0.001	low_outlier	ctrl	21753		ENSG00000289491	FALSE	FALSE	1	-0.500442	0.535728	-1.38164	0.380752	-0.500 [-1.38, 0.381]	0.825	1
33480	2.2	exomewide_scan	not_conditioned	t2d	Type 2 diabetes (T2D)	pLoF	0.001	low_outlier	ctrl	284661		ENSG00000286190	FALSE	FALSE	92	-0.0501033	0.0545371	-0.139809	0.0396022	-0.0501 [-0.140, 0.0396]	0.821	1
33481	2.2	exomewide_scan	not_conditioned	t2d	Type 2 diabetes (T2D)	pLoF	0.001	low_outlier	ctrl	284661		ENSG00000268655	FALSE	FALSE	95	-0.0622118	0.0535201	-0.150245	0.0258209	-0.0622 [-0.150, 0.0258]	0.877	1
33482	2.2	exomewide_scan	not_conditioned	t2d	Type 2 diabetes (T2D)	pLoF	0.001	low_outlier	ctrl	284661		ENSG00000291312	FALSE	FALSE	30	-0.205809	0.0952287	-0.362446	-0.0491717	-0.206 [-0.362, -0.0492]	0.985	1
33518	2.2	exomewide_scan	not_conditioned	cad	Coronary artery disease (CAD)	pLoF	0.001	low_outlier	ctrl	293337	A3GALT2	ENSG00000184389	FALSE	FALSE	89	-0.0198662	0.0564518	-0.112721	0.0729887	-0.0199 [-0.113, 0.0730]	0.638	1
33522	2.2	exomewide_scan	not_conditioned	cad	Coronary artery disease (CAD)	pLoF	0.001	low_outlier	ctrl	293337	AAAS	ENSG00000094914	FALSE	FALSE	367	-0.0354224	0.0259497	-0.0781059	0.00726106	-0.0354 [-0.0781, 7.26e-03]	0.914	1
33526	2.2	exomewide_scan	not_conditioned	cad	Coronary artery disease (CAD)	pLoF	0.001	low_outlier	ctrl	293285	AADAC	ENSG00000114771	FALSE	FALSE	57	-0.0170455	0.0629212	-0.120542	0.0864507	-0.0170 [-0.121, 0.0865]	0.607	1
33528	2.2	exomewide_scan	not_conditioned	cad	Coronary artery disease (CAD)	pLoF	0.001	low_outlier	ctrl	293337	AADACL2	ENSG00000197953	FALSE	FALSE	223	-0.0164728	0.0329182	-0.0706184	0.0376728	-0.0165 [-0.0706, 0.0377]	0.692	1
33530	2.2	exomewide_scan	not_conditioned	cad	Coronary artery disease (CAD)	pLoF	0.001	low_outlier	ctrl	293337	AADACL3	ENSG00000188984	FALSE	FALSE	12	-0.270347	0.155436	-0.526016	-0.0146775	-0.270 [-0.526, -0.0147]	0.959	1
33534	2.2	exomewide_scan	not_conditioned	cad	Coronary artery disease (CAD)	pLoF	0.001	low_outlier	ctrl	293337	AADAT	ENSG00000109576	FALSE	FALSE	57	-0.0980858	0.0680871	-0.210079	0.0139075	-0.0981 [-0.210, 0.0139]	0.925	1
