## Supplementary Tables for "Individuals whose phenotype deviates from genetic expectation defined by common variation are enriched for rare damaging variants in genes that cause rare disease" (part 19 of 22)

### Sheet: ST7. Exome-wide scan - Dich (continued)
gene_enrichment_regenie.exomewide_scan_with_conditioned_sig_genes.dichotomous_traits.v2.2.maxmaf0.001.pLoF-damaging_missense.20251214.tsv.gz
33538	2.2	exomewide_scan	not_conditioned	cad	Coronary artery disease (CAD)	pLoF	0.001	low_outlier	ctrl	293337	AAK1	ENSG00000115977	FALSE	FALSE	30	-0.0925389	0.097356	-0.252675	0.0675975	-0.0925 [-0.253, 0.0676]	0.829	1
33540	2.2	exomewide_scan	not_conditioned	cad	Coronary artery disease (CAD)	pLoF	0.001	low_outlier	ctrl	293337	AAMDC	ENSG00000087884	FALSE	FALSE	24	-0.0159188	0.101848	-0.183444	0.151606	-0.0159 [-0.183, 0.152]	0.562	1
33544	2.2	exomewide_scan	not_conditioned	cad	Coronary artery disease (CAD)	pLoF	0.001	low_outlier	ctrl	293337	AAR2	ENSG00000131043	FALSE	FALSE	47	-0.030033	0.0698764	-0.144969	0.0849034	-0.0300 [-0.145, 0.0849]	0.666	1
33547	2.2	exomewide_scan	not_conditioned	cad	Coronary artery disease (CAD)	pLoF	0.001	low_outlier	ctrl	293337	AARS1	ENSG00000090861	FALSE	FALSE	170	-0.0363127	0.0371692	-0.0974506	0.0248252	-0.0363 [-0.0975, 0.0248]	0.836	1
33549	2.2	exomewide_scan	not_conditioned	cad	Coronary artery disease (CAD)	pLoF	0.001	low_outlier	ctrl	293337	AARS2	ENSG00000124608	FALSE	FALSE	401	-0.0154611	0.0265342	-0.059106	0.0281838	-0.0155 [-0.0591, 0.0282]	0.72	1
33553	2.2	exomewide_scan	not_conditioned	cad	Coronary artery disease (CAD)	pLoF	0.001	low_outlier	ctrl	293337	AASDH	ENSG00000157426	FALSE	FALSE	627	-0.020906	0.0205489	-0.0547059	0.0128939	-0.0209 [-0.0547, 0.0129]	0.846	1
33557	2.2	exomewide_scan	not_conditioned	cad	Coronary artery disease (CAD)	pLoF	0.001	low_outlier	ctrl	293337	AASS	ENSG00000008311	FALSE	FALSE	203	-0.00436633	0.0350274	-0.0619813	0.0532486	-4.37e-03 [-0.0620, 0.0532]	0.55	1
33563	2.2	exomewide_scan	not_conditioned	cad	Coronary artery disease (CAD)	pLoF	0.001	low_outlier	ctrl	293337	ABAT	ENSG00000183044	FALSE	FALSE	55	-0.0347994	0.0653343	-0.142265	0.072666	-0.0348 [-0.142, 0.0727]	0.703	1
33575	2.2	exomewide_scan	not_conditioned	cad	Coronary artery disease (CAD)	pLoF	0.001	low_outlier	ctrl	293337	ABCA3	ENSG00000167972	FALSE	FALSE	184	-0.00750354	0.0357282	-0.0662712	0.0512641	-7.50e-03 [-0.0663, 0.0513]	0.583	1
33581	2.2	exomewide_scan	not_conditioned	cad	Coronary artery disease (CAD)	pLoF	0.001	low_outlier	ctrl	293337	ABCA6	ENSG00000154262	FALSE	FALSE	652	-0.0142322	0.0194201	-0.0461754	0.017711	-0.0142 [-0.0462, 0.0177]	0.768	1
33583	2.2	exomewide_scan	not_conditioned	cad	Coronary artery disease (CAD)	pLoF	0.001	low_outlier	ctrl	293337	ABCA7	ENSG00000064687	FALSE	FALSE	1480	-0.00553133	0.0131279	-0.0271248	0.0160621	-5.53e-03 [-0.0271, 0.0161]	0.663	1
33587	2.2	exomewide_scan	not_conditioned	cad	Coronary artery disease (CAD)	pLoF	0.001	low_outlier	ctrl	293337	ABCA9	ENSG00000154258	FALSE	FALSE	1166	-0.00516295	0.0145348	-0.0290706	0.0187447	-5.16e-03 [-0.0291, 0.0187]	0.639	1
33591	2.2	exomewide_scan	not_conditioned	cad	Coronary artery disease (CAD)	pLoF	0.001	low_outlier	ctrl	293337	ABCB10	ENSG00000135776	FALSE	FALSE	231	-0.024098	0.0354406	-0.0823926	0.0341966	-0.0241 [-0.0824, 0.0342]	0.752	1
33595	2.2	exomewide_scan	not_conditioned	cad	Coronary artery disease (CAD)	pLoF	0.001	low_outlier	ctrl	293337	ABCB4	ENSG00000005471	FALSE	FALSE	93	-0.0377886	0.0517408	-0.122895	0.0473174	-0.0378 [-0.123, 0.0473]	0.767	1
33601	2.2	exomewide_scan	not_conditioned	cad	Coronary artery disease (CAD)	pLoF	0.001	low_outlier	ctrl	293337	ABCB8	ENSG00000197150	FALSE	FALSE	155	-0.0297261	0.0400825	-0.0956559	0.0362037	-0.0297 [-0.0957, 0.0362]	0.771	1
33603	2.2	exomewide_scan	not_conditioned	cad	Coronary artery disease (CAD)	pLoF	0.001	low_outlier	ctrl	293337	ABCB9	ENSG00000150967	FALSE	FALSE	205	-0.0809848	0.0347104	-0.138078	-0.0238913	-0.0810 [-0.138, -0.0239]	0.99	1
33607	2.2	exomewide_scan	not_conditioned	cad	Coronary artery disease (CAD)	pLoF	0.001	low_outlier	ctrl	293337	ABCC10	ENSG00000124574	FALSE	FALSE	265	-0.00957883	0.0326334	-0.063256	0.0440983	-9.58e-03 [-0.0633, 0.0441]	0.615	1
33609	2.2	exomewide_scan	not_conditioned	cad	Coronary artery disease (CAD)	pLoF	0.001	low_outlier	ctrl	293337	ABCC11	ENSG00000121270	FALSE	FALSE	477	-0.0267833	0.0222015	-0.0633015	0.00973492	-0.0268 [-0.0633, 9.73e-03]	0.886	1
33611	2.2	exomewide_scan	not_conditioned	cad	Coronary artery disease (CAD)	pLoF	0.001	low_outlier	ctrl	293337	ABCC12	ENSG00000140798	FALSE	FALSE	492	-0.0110243	0.0218607	-0.046982	0.0249334	-0.0110 [-0.0470, 0.0249]	0.693	1
33617	2.2	exomewide_scan	not_conditioned	cad	Coronary artery disease (CAD)	pLoF	0.001	low_outlier	ctrl	293337	ABCC4	ENSG00000125257	FALSE	FALSE	502	-0.0335826	0.0222012	-0.0701003	0.00293512	-0.0336 [-0.0701, 2.94e-03]	0.935	1
33619	2.2	exomewide_scan	not_conditioned	cad	Coronary artery disease (CAD)	pLoF	0.001	low_outlier	ctrl	293337	ABCC5	ENSG00000114770	FALSE	FALSE	97	-0.0158843	0.0499008	-0.0979638	0.0661952	-0.0159 [-0.0980, 0.0662]	0.625	1
33621	2.2	exomewide_scan	not_conditioned	cad	Coronary artery disease (CAD)	pLoF	0.001	low_outlier	ctrl	293337	ABCC6	ENSG00000091262	FALSE	FALSE	996	-0.0147976	0.0153623	-0.0400663	0.0104711	-0.0148 [-0.0401, 0.0105]	0.832	1
33625	2.2	exomewide_scan	not_conditioned	cad	Coronary artery disease (CAD)	pLoF	0.001	low_outlier	ctrl	293337	ABCC9	ENSG00000069431	FALSE	FALSE	328	-0.0105843	0.0274467	-0.0557301	0.0345615	-0.0106 [-0.0557, 0.0346]	0.65	1
33627	2.2	exomewide_scan	not_conditioned	cad	Coronary artery disease (CAD)	pLoF	0.001	low_outlier	ctrl	293337	ABCD2	ENSG00000173208	FALSE	FALSE	75	-0.0816401	0.0573732	-0.176011	0.0127304	-0.0816 [-0.176, 0.0127]	0.923	1
33629	2.2	exomewide_scan	not_conditioned	cad	Coronary artery disease (CAD)	pLoF	0.001	low_outlier	ctrl	293337	ABCD3	ENSG00000117528	FALSE	FALSE	79	-0.0187646	0.0605869	-0.118421	0.080892	-0.0188 [-0.118, 0.0809]	0.622	1
33633	2.2	exomewide_scan	not_conditioned	cad	Coronary artery disease (CAD)	pLoF	0.001	low_outlier	ctrl	293337	ABCE1	ENSG00000164163	FALSE	FALSE	15	-0.0846121	0.132716	-0.30291	0.133686	-0.0846 [-0.303, 0.134]	0.738	1
33635	2.2	exomewide_scan	not_conditioned	cad	Coronary artery disease (CAD)	pLoF	0.001	low_outlier	ctrl	293337	ABCF1	ENSG00000204574	FALSE	FALSE	111	-0.0759859	0.0504085	-0.158901	0.0069287	-0.0760 [-0.159, 6.93e-03]	0.934	1
33639	2.2	exomewide_scan	not_conditioned	cad	Coronary artery disease (CAD)	pLoF	0.001	low_outlier	ctrl	293337	ABCF3	ENSG00000161204	FALSE	FALSE	114	-0.058234	0.0460313	-0.133949	0.0174808	-0.0582 [-0.134, 0.0175]	0.897	1
33647	2.2	exomewide_scan	not_conditioned	cad	Coronary artery disease (CAD)	pLoF	0.001	low_outlier	ctrl	293337	ABCG5	ENSG00000138075	FALSE	FALSE	318	-0.00317254	0.0299173	-0.0523821	0.046037	-3.17e-03 [-0.0524, 0.0460]	0.542	1
33649	2.2	exomewide_scan	not_conditioned	cad	Coronary artery disease (CAD)	pLoF	0.001	low_outlier	ctrl	293337	ABCG8	ENSG00000143921	FALSE	FALSE	265	-0.0222924	0.03277	-0.0761943	0.0316095	-0.0223 [-0.0762, 0.0316]	0.752	1
33651	2.2	exomewide_scan	not_conditioned	cad	Coronary artery disease (CAD)	pLoF	0.001	low_outlier	ctrl	293337	ABHD1	ENSG00000143994	FALSE	FALSE	331	-0.00441227	0.0293246	-0.0526469	0.0438224	-4.41e-03 [-0.0526, 0.0438]	0.56	1
33653	2.2	exomewide_scan	not_conditioned	cad	Coronary artery disease (CAD)	pLoF	0.001	low_outlier	ctrl	293337	ABHD10	ENSG00000144827	FALSE	FALSE	58	-0.176688	0.0645283	-0.282828	-0.0705484	-0.177 [-0.283, -0.0705]	0.997	1
33659	2.2	exomewide_scan	not_conditioned	cad	Coronary artery disease (CAD)	pLoF	0.001	low_outlier	ctrl	293337	ABHD12B	ENSG00000131969	FALSE	FALSE	391	-0.0436158	0.0242346	-0.0834782	-0.00375343	-0.0436 [-0.0835, -3.75e-03]	0.964	1
33663	2.2	exomewide_scan	not_conditioned	cad	Coronary artery disease (CAD)	pLoF	0.001	low_outlier	ctrl	293337	ABHD14A	ENSG00000248487	FALSE	FALSE	48	-0.045129	0.070931	-0.1618	0.0715421	-0.0451 [-0.162, 0.0715]	0.738	1
33665	2.2	exomewide_scan	not_conditioned	cad	Coronary artery disease (CAD)	pLoF	0.001	low_outlier	ctrl	293337	ABHD14B	ENSG00000114779	FALSE	FALSE	75	-0.00421947	0.0567481	-0.0975618	0.0891228	-4.22e-03 [-0.0976, 0.0891]	0.53	1
33667	2.2	exomewide_scan	not_conditioned	cad	Coronary artery disease (CAD)	pLoF	0.001	low_outlier	ctrl	293337	ABHD15	ENSG00000168792	FALSE	FALSE	181	-0.0842453	0.0368288	-0.144823	-0.0236673	-0.0842 [-0.145, -0.0237]	0.989	1
33671	2.2	exomewide_scan	not_conditioned	cad	Coronary artery disease (CAD)	pLoF	0.001	low_outlier	ctrl	293337	ABHD16B	ENSG00000183260	FALSE	FALSE	220	-0.0134607	0.032307	-0.066601	0.0396796	-0.0135 [-0.0666, 0.0397]	0.662	1
33675	2.2	exomewide_scan	not_conditioned	cad	Coronary artery disease (CAD)	pLoF	0.001	low_outlier	ctrl	293337	ABHD17B	ENSG00000107362	FALSE	FALSE	14	-0.1179	0.142386	-0.352104	0.116304	-0.118 [-0.352, 0.116]	0.796	1
33676	2.2	exomewide_scan	not_conditioned	cad	Coronary artery disease (CAD)	pLoF	0.001	low_outlier	ctrl	293337	ABHD17C	ENSG00000136379	FALSE	FALSE	12	-0.240773	0.144039	-0.477696	-0.00384993	-0.241 [-0.478, -3.85e-03]	0.953	1
33681	2.2	exomewide_scan	not_conditioned	cad	Coronary artery disease (CAD)	pLoF	0.001	low_outlier	ctrl	293337	ABHD3	ENSG00000158201	FALSE	FALSE	142	-0.049692	0.0400169	-0.115514	0.0161299	-0.0497 [-0.116, 0.0161]	0.893	1
33685	2.2	exomewide_scan	not_conditioned	cad	Coronary artery disease (CAD)	pLoF	0.001	low_outlier	ctrl	293337	ABHD5	ENSG00000011198	FALSE	FALSE	75	-0.085179	0.0567474	-0.17852	0.00816217	-0.0852 [-0.179, 8.16e-03]	0.933	1
33687	2.2	exomewide_scan	not_conditioned	cad	Coronary artery disease (CAD)	pLoF	0.001	low_outlier	ctrl	293337	ABHD6	ENSG00000163686	FALSE	FALSE	43	-0.0802857	0.0749413	-0.203553	0.0429818	-0.0803 [-0.204, 0.0430]	0.858	1
33690	2.2	exomewide_scan	not_conditioned	cad	Coronary artery disease (CAD)	pLoF	0.001	low_outlier	ctrl	293337	ABI1	ENSG00000136754	FALSE	FALSE	2	-0.0605028	0.3574	-0.648373	0.527368	-0.0605 [-0.648, 0.527]	0.567	1
33696	2.2	exomewide_scan	not_conditioned	cad	Coronary artery disease (CAD)	pLoF	0.001	low_outlier	ctrl	293337	ABI3BP	ENSG00000154175	FALSE	FALSE	822	-0.00737669	0.0171631	-0.0356075	0.0208541	-7.38e-03 [-0.0356, 0.0209]	0.666	1
33698	2.2	exomewide_scan	not_conditioned	cad	Coronary artery disease (CAD)	pLoF	0.001	low_outlier	ctrl	293337	ABITRAM	ENSG00000119328	FALSE	FALSE	220	-0.0115078	0.0359313	-0.0706095	0.0475939	-0.0115 [-0.0706, 0.0476]	0.626	1
33700	2.2	exomewide_scan	not_conditioned	cad	Coronary artery disease (CAD)	pLoF	0.001	low_outlier	ctrl	293337	ABL1	ENSG00000097007	FALSE	FALSE	8	-0.018105	0.188357	-0.327925	0.291715	-0.0181 [-0.328, 0.292]	0.538	1
33702	2.2	exomewide_scan	not_conditioned	cad	Coronary artery disease (CAD)	pLoF	0.001	low_outlier	ctrl	293337	ABL2	ENSG00000143322	FALSE	FALSE	547	-0.0144013	0.0230434	-0.0523043	0.0235017	-0.0144 [-0.0523, 0.0235]	0.734	1
33704	2.2	exomewide_scan	not_conditioned	cad	Coronary artery disease (CAD)	pLoF	0.001	low_outlier	ctrl	293337	ABLIM1	ENSG00000099204	FALSE	FALSE	112	-0.00727252	0.0477684	-0.0858445	0.0712995	-7.27e-03 [-0.0858, 0.0713]	0.561	1
33706	2.2	exomewide_scan	not_conditioned	cad	Coronary artery disease (CAD)	pLoF	0.001	low_outlier	ctrl	293337	ABLIM2	ENSG00000163995	FALSE	FALSE	105	-0.0217933	0.0501696	-0.104315	0.0607283	-0.0218 [-0.104, 0.0607]	0.668	1
33708	2.2	exomewide_scan	not_conditioned	cad	Coronary artery disease (CAD)	pLoF	0.001	low_outlier	ctrl	293337	ABLIM3	ENSG00000173210	FALSE	FALSE	123	-0.0509201	0.0442323	-0.123676	0.0218356	-0.0509 [-0.124, 0.0218]	0.875	1
33710	2.2	exomewide_scan	not_conditioned	cad	Coronary artery disease (CAD)	pLoF	0.001	low_outlier	ctrl	293337	ABO	ENSG00000175164	FALSE	FALSE	112	-0.0753177	0.0503493	-0.158135	0.00749953	-0.0753 [-0.158, 7.50e-03]	0.933	1
33712	2.2	exomewide_scan	not_conditioned	cad	Coronary artery disease (CAD)	pLoF	0.001	low_outlier	ctrl	293337	ABR	ENSG00000159842	FALSE	FALSE	34	-0.102375	0.0849526	-0.24211	0.0373596	-0.102 [-0.242, 0.0374]	0.886	1
33714	2.2	exomewide_scan	not_conditioned	cad	Coronary artery disease (CAD)	pLoF	0.001	low_outlier	ctrl	293337	ABRA	ENSG00000174429	FALSE	FALSE	84	-0.0575521	0.0527757	-0.14436	0.0292562	-0.0576 [-0.144, 0.0293]	0.862	1
33721	2.2	exomewide_scan	not_conditioned	cad	Coronary artery disease (CAD)	pLoF	0.001	low_outlier	ctrl	293337	ABT1	ENSG00000146109	FALSE	FALSE	33	-0.108207	0.0924379	-0.260254	0.0438398	-0.108 [-0.260, 0.0438]	0.879	1
33735	2.2	exomewide_scan	not_conditioned	cad	Coronary artery disease (CAD)	pLoF	0.001	low_outlier	ctrl	293337	ACACB	ENSG00000076555	FALSE	FALSE	682	-0.00391007	0.0190179	-0.0351917	0.0273716	-3.91e-03 [-0.0352, 0.0274]	0.581	1
33737	2.2	exomewide_scan	not_conditioned	cad	Coronary artery disease (CAD)	pLoF	0.001	low_outlier	ctrl	293337	ACAD10	ENSG00000111271	FALSE	FALSE	671	-0.0297646	0.0191723	-0.0613002	0.00177103	-0.0298 [-0.0613, 1.77e-03]	0.94	1
33741	2.2	exomewide_scan	not_conditioned	cad	Coronary artery disease (CAD)	pLoF	0.001	low_outlier	ctrl	293337	ACAD8	ENSG00000151498	FALSE	FALSE	243	-0.0267875	0.0320197	-0.0794552	0.0258802	-0.0268 [-0.0795, 0.0259]	0.799	1
33749	2.2	exomewide_scan	not_conditioned	cad	Coronary artery disease (CAD)	pLoF	0.001	low_outlier	ctrl	293337	ACADS	ENSG00000122971	FALSE	FALSE	157	-0.047939	0.03966	-0.113174	0.0172959	-0.0479 [-0.113, 0.0173]	0.887	1
33759	2.2	exomewide_scan	not_conditioned	cad	Coronary artery disease (CAD)	pLoF	0.001	low_outlier	ctrl	293337	ACAP2	ENSG00000114331	FALSE	FALSE	40	-0.0896179	0.0777004	-0.217424	0.0381879	-0.0896 [-0.217, 0.0382]	0.876	1
33761	2.2	exomewide_scan	not_conditioned	cad	Coronary artery disease (CAD)	pLoF	0.001	low_outlier	ctrl	293337	ACAP3	ENSG00000131584	FALSE	FALSE	68	-0.00271063	0.0653028	-0.110124	0.104703	-2.71e-03 [-0.110, 0.105]	0.517	1
33765	2.2	exomewide_scan	not_conditioned	cad	Coronary artery disease (CAD)	pLoF	0.001	low_outlier	ctrl	293337	ACAT2	ENSG00000120437	FALSE	FALSE	146	-0.0512165	0.0439556	-0.123517	0.021084	-0.0512 [-0.124, 0.0211]	0.878	1
33773	2.2	exomewide_scan	not_conditioned	cad	Coronary artery disease (CAD)	pLoF	0.001	low_outlier	ctrl	293337	ACBD6	ENSG00000230124	FALSE	FALSE	51	-0.156462	0.0754026	-0.280488	-0.0324358	-0.156 [-0.280, -0.0324]	0.981	1
33778	2.2	exomewide_scan	not_conditioned	cad	Coronary artery disease (CAD)	pLoF	0.001	low_outlier	ctrl	293337	ACCSL	ENSG00000205126	FALSE	FALSE	227	-0.0401734	0.0331279	-0.0946639	0.0143171	-0.0402 [-0.0947, 0.0143]	0.887	1
33784	2.2	exomewide_scan	not_conditioned	cad	Coronary artery disease (CAD)	pLoF	0.001	low_outlier	ctrl	293337	ACER1	ENSG00000167769	FALSE	FALSE	66	-0.142507	0.0620163	-0.244515	-0.0404993	-0.143 [-0.245, -0.0405]	0.989	1
33786	2.2	exomewide_scan	not_conditioned	cad	Coronary artery disease (CAD)	pLoF	0.001	low_outlier	ctrl	293337	ACER2	ENSG00000177076	FALSE	FALSE	82	-0.0169733	0.05884	-0.113756	0.0798099	-0.0170 [-0.114, 0.0798]	0.614	1
33791	2.2	exomewide_scan	not_conditioned	cad	Coronary artery disease (CAD)	pLoF	0.001	low_outlier	ctrl	293337	ACIN1	ENSG00000100813	FALSE	FALSE	25	-0.0983218	0.0957823	-0.25587	0.0592261	-0.0983 [-0.256, 0.0592]	0.848	1
33793	2.2	exomewide_scan	not_conditioned	cad	Coronary artery disease (CAD)	pLoF	0.001	low_outlier	ctrl	293337	ACKR1	ENSG00000213088	FALSE	FALSE	47	-0.168442	0.078546	-0.297639	-0.0392453	-0.168 [-0.298, -0.0392]	0.984	1
33802	2.2	exomewide_scan	not_conditioned	cad	Coronary artery disease (CAD)	pLoF	0.001	low_outlier	ctrl	293337	ACO1	ENSG00000122729	FALSE	FALSE	285	-0.0367452	0.0315725	-0.0886773	0.0151869	-0.0367 [-0.0887, 0.0152]	0.878	1
33804	2.2	exomewide_scan	not_conditioned	cad	Coronary artery disease (CAD)	pLoF	0.001	low_outlier	ctrl	293337	ACO2	ENSG00000100412	FALSE	FALSE	36	-0.0173013	0.0790179	-0.147274	0.112672	-0.0173 [-0.147, 0.113]	0.587	1
33807	2.2	exomewide_scan	not_conditioned	cad	Coronary artery disease (CAD)	pLoF	0.001	low_outlier	ctrl	255881	ACOT1	ENSG00000184227	FALSE	FALSE	247	-0.0160612	0.0246719	-0.0566429	0.0245205	-0.0161 [-0.0566, 0.0245]	0.742	1
33809	2.2	exomewide_scan	not_conditioned	cad	Coronary artery disease (CAD)	pLoF	0.001	low_outlier	ctrl	293337	ACOT11	ENSG00000162390	FALSE	FALSE	211	-0.0378662	0.0370812	-0.0988593	0.0231269	-0.0379 [-0.0989, 0.0231]	0.846	1
33813	2.2	exomewide_scan	not_conditioned	cad	Coronary artery disease (CAD)	pLoF	0.001	low_outlier	ctrl	293337	ACOT13	ENSG00000112304	FALSE	FALSE	365	-0.0433287	0.0278103	-0.0890726	0.00241517	-0.0433 [-0.0891, 2.42e-03]	0.94	1
33815	2.2	exomewide_scan	not_conditioned	cad	Coronary artery disease (CAD)	pLoF	0.001	low_outlier	ctrl	293332	ACOT2	ENSG00000119673	FALSE	FALSE	78	-0.0122519	0.0542303	-0.101453	0.076949	-0.0123 [-0.101, 0.0769]	0.589	1
33817	2.2	exomewide_scan	not_conditioned	cad	Coronary artery disease (CAD)	pLoF	0.001	low_outlier	ctrl	293337	ACOT4	ENSG00000177465	FALSE	FALSE	176	-0.013055	0.0361083	-0.0724479	0.0463379	-0.0131 [-0.0724, 0.0463]	0.641	1
33821	2.2	exomewide_scan	not_conditioned	cad	Coronary artery disease (CAD)	pLoF	0.001	low_outlier	ctrl	293337	ACOT7	ENSG00000097021	FALSE	FALSE	71	-0.061651	0.0639083	-0.166771	0.0434688	-0.0617 [-0.167, 0.0435]	0.833	1
33823	2.2	exomewide_scan	not_conditioned	cad	Coronary artery disease (CAD)	pLoF	0.001	low_outlier	ctrl	293337	ACOT8	ENSG00000101473	FALSE	FALSE	660	-0.00364533	0.0186665	-0.034349	0.0270583	-3.65e-03 [-0.0343, 0.0271]	0.577	1
33825	2.2	exomewide_scan	not_conditioned	cad	Coronary artery disease (CAD)	pLoF	0.001	low_outlier	ctrl	293337	ACOX1	ENSG00000161533	FALSE	FALSE	67	-0.00455336	0.0605207	-0.104101	0.0949943	-4.55e-03 [-0.104, 0.0950]	0.53	1
33827	2.2	exomewide_scan	not_conditioned	cad	Coronary artery disease (CAD)	pLoF	0.001	low_outlier	ctrl	293337	ACOX2	ENSG00000168306	FALSE	FALSE	179	-0.0691414	0.0367389	-0.129572	-0.00871129	-0.0691 [-0.130, -8.71e-03]	0.97	1
33829	2.2	exomewide_scan	not_conditioned	cad	Coronary artery disease (CAD)	pLoF	0.001	low_outlier	ctrl	293337	ACOX3	ENSG00000087008	FALSE	FALSE	325	-0.0121278	0.0285271	-0.0590507	0.0347951	-0.0121 [-0.0591, 0.0348]	0.665	1
33831	2.2	exomewide_scan	not_conditioned	cad	Coronary artery disease (CAD)	pLoF	0.001	low_outlier	ctrl	293337	ACOXL	ENSG00000153093	FALSE	FALSE	499	-0.00343609	0.0238903	-0.0427321	0.03586	-3.44e-03 [-0.0427, 0.0359]	0.557	1
33833	2.2	exomewide_scan	not_conditioned	cad	Coronary artery disease (CAD)	pLoF	0.001	low_outlier	ctrl	293337	ACP1	ENSG00000143727	FALSE	FALSE	142	-0.0464585	0.044757	-0.120077	0.0271602	-0.0465 [-0.120, 0.0272]	0.85	1
33837	2.2	exomewide_scan	not_conditioned	cad	Coronary artery disease (CAD)	pLoF	0.001	low_outlier	ctrl	293337	ACP3	ENSG00000014257	FALSE	FALSE	341	-0.0507635	0.0266255	-0.0945586	-0.00696845	-0.0508 [-0.0946, -6.97e-03]	0.972	1
33839	2.2	exomewide_scan	not_conditioned	cad	Coronary artery disease (CAD)	pLoF	0.001	low_outlier	ctrl	293337	ACP4	ENSG00000142513	FALSE	FALSE	274	-0.0373916	0.0304477	-0.0874736	0.0126904	-0.0374 [-0.0875, 0.0127]	0.89	1
33841	2.2	exomewide_scan	not_conditioned	cad	Coronary artery disease (CAD)	pLoF	0.001	low_outlier	ctrl	293337	ACP5	ENSG00000102575	FALSE	FALSE	97	-0.0342665	0.0511579	-0.118414	0.0498808	-0.0343 [-0.118, 0.0499]	0.749	1
33843	2.2	exomewide_scan	not_conditioned	cad	Coronary artery disease (CAD)	pLoF	0.001	low_outlier	ctrl	293337	ACP6	ENSG00000162836	FALSE	FALSE	107	-0.0171978	0.052062	-0.102832	0.0684366	-0.0172 [-0.103, 0.0684]	0.629	1
33849	2.2	exomewide_scan	not_conditioned	cad	Coronary artery disease (CAD)	pLoF	0.001	low_outlier	ctrl	293337	ACRBP	ENSG00000111644	FALSE	FALSE	556	-0.0241688	0.0210892	-0.0588574	0.0105198	-0.0242 [-0.0589, 0.0105]	0.874	1
33851	2.2	exomewide_scan	not_conditioned	cad	Coronary artery disease (CAD)	pLoF	0.001	low_outlier	ctrl	293337	ACRV1	ENSG00000134940	FALSE	FALSE	72	-0.024393	0.0588066	-0.121121	0.0723352	-0.0244 [-0.121, 0.0723]	0.661	1
33863	2.2	exomewide_scan	not_conditioned	cad	Coronary artery disease (CAD)	pLoF	0.001	low_outlier	ctrl	293337	ACSL3	ENSG00000123983	FALSE	FALSE	45	-0.0192335	0.0794927	-0.149987	0.11152	-0.0192 [-0.150, 0.112]	0.596	1
33871	2.2	exomewide_scan	not_conditioned	cad	Coronary artery disease (CAD)	pLoF	0.001	low_outlier	ctrl	293337	ACSM2A	ENSG00000183747	FALSE	FALSE	940	-0.00388877	0.0158108	-0.0298952	0.0221177	-3.89e-03 [-0.0299, 0.0221]	0.597	1
33873	2.2	exomewide_scan	not_conditioned	cad	Coronary artery disease (CAD)	pLoF	0.001	low_outlier	ctrl	293337	ACSM2B	ENSG00000066813	FALSE	FALSE	520	-0.0327058	0.0212241	-0.0676163	0.00220474	-0.0327 [-0.0676, 2.20e-03]	0.938	1
33875	2.2	exomewide_scan	not_conditioned	cad	Coronary artery disease (CAD)	pLoF	0.001	low_outlier	ctrl	293337	ACSM3	ENSG00000005187	FALSE	FALSE	291	-0.00567818	0.0283179	-0.052257	0.0409006	-5.68e-03 [-0.0523, 0.0409]	0.579	1
33879	2.2	exomewide_scan	not_conditioned	cad	Coronary artery disease (CAD)	pLoF	0.001	low_outlier	ctrl	293337	ACSM5	ENSG00000183549	FALSE	FALSE	334	-0.0313046	0.0263675	-0.0746753	0.0120661	-0.0313 [-0.0747, 0.0121]	0.882	1
33883	2.2	exomewide_scan	not_conditioned	cad	Coronary artery disease (CAD)	pLoF	0.001	low_outlier	ctrl	293337	ACSS1	ENSG00000154930	FALSE	FALSE	104	-0.0229033	0.0469793	-0.100177	0.0543708	-0.0229 [-0.100, 0.0544]	0.687	1
33885	2.2	exomewide_scan	not_conditioned	cad	Coronary artery disease (CAD)	pLoF	0.001	low_outlier	ctrl	293337	ACSS2	ENSG00000131069	FALSE	FALSE	105	-0.0394695	0.0467549	-0.116374	0.0374355	-0.0395 [-0.116, 0.0374]	0.801	1
33887	2.2	exomewide_scan	not_conditioned	cad	Coronary artery disease (CAD)	pLoF	0.001	low_outlier	ctrl	293337	ACSS3	ENSG00000111058	FALSE	FALSE	237	-0.0221642	0.0322839	-0.0752665	0.0309381	-0.0222 [-0.0753, 0.0309]	0.754	1
33891	2.2	exomewide_scan	not_conditioned	cad	Coronary artery disease (CAD)	pLoF	0.001	low_outlier	ctrl	293337	ACTA2	ENSG00000107796	FALSE	FALSE	15	-0.154974	0.130507	-0.369639	0.0596909	-0.155 [-0.370, 0.0597]	0.882	1
33895	2.2	exomewide_scan	not_conditioned	cad	Coronary artery disease (CAD)	pLoF	0.001	low_outlier	ctrl	293337	ACTC1	ENSG00000159251	FALSE	FALSE	27	-0.126746	0.0960279	-0.284698	0.0312058	-0.127 [-0.285, 0.0312]	0.907	1
33903	2.2	exomewide_scan	not_conditioned	cad	Coronary artery disease (CAD)	pLoF	0.001	low_outlier	ctrl	293337	ACTL6B	ENSG00000077080	FALSE	FALSE	80	-0.0623927	0.0557854	-0.154152	0.0293661	-0.0624 [-0.154, 0.0294]	0.868	1
33905	2.2	exomewide_scan	not_conditioned	cad	Coronary artery disease (CAD)	pLoF	0.001	low_outlier	ctrl	293337	ACTL7A	ENSG00000187003	FALSE	FALSE	117	-0.0936717	0.0492621	-0.174701	-0.0126428	-0.0937 [-0.175, -0.0126]	0.971	1
33909	2.2	exomewide_scan	not_conditioned	cad	Coronary artery disease (CAD)	pLoF	0.001	low_outlier	ctrl	293337	ACTL8	ENSG00000117148	FALSE	FALSE	42	-0.0258738	0.0830883	-0.162542	0.110794	-0.0259 [-0.163, 0.111]	0.622	1
33917	2.2	exomewide_scan	not_conditioned	cad	Coronary artery disease (CAD)	pLoF	0.001	low_outlier	ctrl	293337	ACTN4	ENSG00000130402	FALSE	FALSE	19	-0.00534971	0.115575	-0.195454	0.184754	-5.35e-03 [-0.195, 0.185]	0.518	1
33921	2.2	exomewide_scan	not_conditioned	cad	Coronary artery disease (CAD)	pLoF	0.001	low_outlier	ctrl	293337	ACTR1A	ENSG00000138107	FALSE	FALSE	9	-0.325918	0.168482	-0.603046	-0.0487898	-0.326 [-0.603, -0.0488]	0.973	1
33925	2.2	exomewide_scan	not_conditioned	cad	Coronary artery disease (CAD)	pLoF	0.001	low_outlier	ctrl	293337	ACTR2	ENSG00000138071	FALSE	FALSE	6	-0.164784	0.217685	-0.522844	0.193276	-0.165 [-0.523, 0.193]	0.775	1
33939	2.2	exomewide_scan	not_conditioned	cad	Coronary artery disease (CAD)	pLoF	0.001	low_outlier	ctrl	293337	ACTRT2	ENSG00000169717	FALSE	FALSE	2	-0.0846464	0.380733	-0.710896	0.541604	-0.0846 [-0.711, 0.542]	0.588	1
33948	2.2	exomewide_scan	not_conditioned	cad	Coronary artery disease (CAD)	pLoF	0.001	low_outlier	ctrl	293337	ACVR2A	ENSG00000121989	FALSE	FALSE	19	-0.0396332	0.122331	-0.24085	0.161583	-0.0396 [-0.241, 0.162]	0.627	1
33950	2.2	exomewide_scan	not_conditioned	cad	Coronary artery disease (CAD)	pLoF	0.001	low_outlier	ctrl	293337	ACVR2B	ENSG00000114739	FALSE	FALSE	19	-0.00336545	0.112735	-0.188798	0.182067	-3.37e-03 [-0.189, 0.182]	0.512	1
33954	2.2	exomewide_scan	not_conditioned	cad	Coronary artery disease (CAD)	pLoF	0.001	low_outlier	ctrl	293337	ACY1	ENSG00000243989	FALSE	FALSE	358	-0.0039794	0.0259863	-0.0467231	0.0387643	-3.98e-03 [-0.0467, 0.0388]	0.561	1
33958	2.2	exomewide_scan	not_conditioned	cad	Coronary artery disease (CAD)	pLoF	0.001	low_outlier	ctrl	293337	ACYP1	ENSG00000119640	FALSE	FALSE	14	-0.168615	0.12799	-0.37914	0.0419098	-0.169 [-0.379, 0.0419]	0.906	1
33959	2.2	exomewide_scan	not_conditioned	cad	Coronary artery disease (CAD)	pLoF	0.001	low_outlier	ctrl	293337	ACYP2	ENSG00000170634	FALSE	FALSE	12	-0.2232	0.153929	-0.476391	0.0299907	-0.223 [-0.476, 0.0300]	0.926	1
33984	2.2	exomewide_scan	not_conditioned	cad	Coronary artery disease (CAD)	pLoF	0.001	low_outlier	ctrl	293337	ADAM2	ENSG00000104755	FALSE	FALSE	510	-0.037521	0.0213921	-0.0727079	-0.00233413	-0.0375 [-0.0727, -2.33e-03]	0.96	1
33986	2.2	exomewide_scan	not_conditioned	cad	Coronary artery disease (CAD)	pLoF	0.001	low_outlier	ctrl	293335	ADAM21	ENSG00000139985	FALSE	FALSE	2	-0.102927	0.338624	-0.659914	0.45406	-0.103 [-0.660, 0.454]	0.619	1
33987	2.2	exomewide_scan	not_conditioned	cad	Coronary artery disease (CAD)	pLoF	0.001	low_outlier	ctrl	293337	ADAM22	ENSG00000008277	FALSE	FALSE	121	-0.0305376	0.0453631	-0.105153	0.0440781	-0.0305 [-0.105, 0.0441]	0.75	1
33991	2.2	exomewide_scan	not_conditioned	cad	Coronary artery disease (CAD)	pLoF	0.001	low_outlier	ctrl	293337	ADAM28	ENSG00000042980	FALSE	FALSE	282	-0.053286	0.0288135	-0.10068	-0.00589201	-0.0533 [-0.101, -5.89e-03]	0.968	1
33993	2.2	exomewide_scan	not_conditioned	cad	Coronary artery disease (CAD)	pLoF	0.001	low_outlier	ctrl	293337	ADAM29	ENSG00000168594	FALSE	FALSE	4	-0.205909	0.256999	-0.628635	0.216817	-0.206 [-0.629, 0.217]	0.788	1
33994	2.2	exomewide_scan	not_conditioned	cad	Coronary artery disease (CAD)	pLoF	0.001	low_outlier	ctrl	293337	ADAM30	ENSG00000134249	FALSE	FALSE	2	-0.210355	0.380733	-0.836605	0.415895	-0.210 [-0.837, 0.416]	0.71	1
33995	2.2	exomewide_scan	not_conditioned	cad	Coronary artery disease (CAD)	pLoF	0.001	low_outlier	ctrl	293337	ADAM32	ENSG00000197140	FALSE	FALSE	369	-0.0260048	0.0251926	-0.0674429	0.0154333	-0.0260 [-0.0674, 0.0154]	0.849	1
34001	2.2	exomewide_scan	not_conditioned	cad	Coronary artery disease (CAD)	pLoF	0.001	low_outlier	ctrl	293337	ADAM8	ENSG00000151651	FALSE	FALSE	1145	-0.0188263	0.0149663	-0.0434437	0.00579107	-0.0188 [-0.0434, 5.79e-03]	0.896	1
34005	2.2	exomewide_scan	not_conditioned	cad	Coronary artery disease (CAD)	pLoF	0.001	low_outlier	ctrl	293337	ADAMDEC1	ENSG00000134028	FALSE	FALSE	129	-0.0525479	0.0425904	-0.122603	0.0175071	-0.0525 [-0.123, 0.0175]	0.891	1
34009	2.2	exomewide_scan	not_conditioned	cad	Coronary artery disease (CAD)	pLoF	0.001	low_outlier	ctrl	293337	ADAMTS10	ENSG00000142303	FALSE	FALSE	39	-0.0115399	0.0806722	-0.144234	0.121154	-0.0115 [-0.144, 0.121]	0.557	1
34011	2.2	exomewide_scan	not_conditioned	cad	Coronary artery disease (CAD)	pLoF	0.001	low_outlier	ctrl	293337	ADAMTS12	ENSG00000151388	FALSE	FALSE	452	-0.00566151	0.0230869	-0.0436361	0.0323131	-5.66e-03 [-0.0436, 0.0323]	0.597	1
34013	2.2	exomewide_scan	not_conditioned	cad	Coronary artery disease (CAD)	pLoF	0.001	low_outlier	ctrl	293337	ADAMTS13	ENSG00000160323	FALSE	FALSE	224	-0.00342071	0.0356091	-0.0619925	0.055151	-3.42e-03 [-0.0620, 0.0552]	0.538	1
34025	2.2	exomewide_scan	not_conditioned	cad	Coronary artery disease (CAD)	pLoF	0.001	low_outlier	ctrl	293337	ADAMTS19	ENSG00000145808	FALSE	FALSE	129	-0.0460333	0.0431917	-0.117077	0.0250107	-0.0460 [-0.117, 0.0250]	0.857	1
34031	2.2	exomewide_scan	not_conditioned	cad	Coronary artery disease (CAD)	pLoF	0.001	low_outlier	ctrl	293337	ADAMTS3	ENSG00000156140	FALSE	FALSE	77	-0.012205	0.0585829	-0.108565	0.0841553	-0.0122 [-0.109, 0.0842]	0.583	1
34035	2.2	exomewide_scan	not_conditioned	cad	Coronary artery disease (CAD)	pLoF	0.001	low_outlier	ctrl	293337	ADAMTS5	ENSG00000154736	FALSE	FALSE	113	-0.0117331	0.045171	-0.0860328	0.0625666	-0.0117 [-0.0860, 0.0626]	0.602	1
34040	2.2	exomewide_scan	not_conditioned	cad	Coronary artery disease (CAD)	pLoF	0.001	low_outlier	ctrl	293337	ADAMTS8	ENSG00000134917	FALSE	FALSE	351	-0.0201699	0.0266469	-0.0640002	0.0236604	-0.0202 [-0.0640, 0.0237]	0.775	1
34042	2.2	exomewide_scan	not_conditioned	cad	Coronary artery disease (CAD)	pLoF	0.001	low_outlier	ctrl	293337	ADAMTS9	ENSG00000163638	FALSE	FALSE	135	-0.0317629	0.0423015	-0.101343	0.0378169	-0.0318 [-0.101, 0.0378]	0.774	1
34054	2.2	exomewide_scan	not_conditioned	cad	Coronary artery disease (CAD)	pLoF	0.001	low_outlier	ctrl	293337	ADAP1	ENSG00000105963	FALSE	FALSE	29	-0.10554	0.0926464	-0.25793	0.0468498	-0.106 [-0.258, 0.0468]	0.873	1
34060	2.2	exomewide_scan	not_conditioned	cad	Coronary artery disease (CAD)	pLoF	0.001	low_outlier	ctrl	293337	ADARB1	ENSG00000197381	FALSE	FALSE	14	-0.276115	0.12831	-0.487166	-0.0650638	-0.276 [-0.487, -0.0651]	0.984	1
34061	2.2	exomewide_scan	not_conditioned	cad	Coronary artery disease (CAD)	pLoF	0.001	low_outlier	ctrl	293337	ADARB2	ENSG00000185736	FALSE	FALSE	37	-0.0485332	0.0830987	-0.185218	0.088152	-0.0485 [-0.185, 0.0882]	0.72	1
34065	2.2	exomewide_scan	not_conditioned	cad	Coronary artery disease (CAD)	pLoF	0.001	low_outlier	ctrl	293337	ADAT2	ENSG00000189007	FALSE	FALSE	99	-0.0416454	0.0533756	-0.12944	0.0461496	-0.0416 [-0.129, 0.0461]	0.782	1
34069	2.2	exomewide_scan	not_conditioned	cad	Coronary artery disease (CAD)	pLoF	0.001	low_outlier	ctrl	293337	ADCK1	ENSG00000063761	FALSE	FALSE	96	-0.0942345	0.0488843	-0.174642	-0.013827	-0.0942 [-0.175, -0.0138]	0.973	1
34073	2.2	exomewide_scan	not_conditioned	cad	Coronary artery disease (CAD)	pLoF	0.001	low_outlier	ctrl	293337	ADCK5	ENSG00000173137	FALSE	FALSE	60	-0.0534709	0.0624428	-0.15618	0.0492384	-0.0535 [-0.156, 0.0492]	0.804	1
34075	2.2	exomewide_scan	not_conditioned	cad	Coronary artery disease (CAD)	pLoF	0.001	low_outlier	ctrl	293337	ADCY1	ENSG00000164742	FALSE	FALSE	18	-0.00546811	0.117594	-0.198893	0.187957	-5.47e-03 [-0.199, 0.188]	0.519	1
34077	2.2	exomewide_scan	not_conditioned	cad	Coronary artery disease (CAD)	pLoF	0.001	low_outlier	ctrl	293337	ADCY10	ENSG00000143199	FALSE	FALSE	519	-0.0303065	0.0236102	-0.0691418	0.00852882	-0.0303 [-0.0691, 8.53e-03]	0.9	1
34079	2.2	exomewide_scan	not_conditioned	cad	Coronary artery disease (CAD)	pLoF	0.001	low_outlier	ctrl	293337	ADCY2	ENSG00000078295	FALSE	FALSE	327	-0.0133618	0.0269729	-0.0577283	0.0310047	-0.0134 [-0.0577, 0.0310]	0.69	1
34081	2.2	exomewide_scan	not_conditioned	cad	Coronary artery disease (CAD)	pLoF	0.001	low_outlier	ctrl	293337	ADCY3	ENSG00000138031	FALSE	FALSE	114	-0.0269433	0.0499499	-0.109104	0.055217	-0.0269 [-0.109, 0.0552]	0.705	1
34083	2.2	exomewide_scan	not_conditioned	cad	Coronary artery disease (CAD)	pLoF	0.001	low_outlier	ctrl	293337	ADCY4	ENSG00000129467	FALSE	FALSE	546	-0.010975	0.020476	-0.044655	0.022705	-0.0110 [-0.0447, 0.0227]	0.704	1
34089	2.2	exomewide_scan	not_conditioned	cad	Coronary artery disease (CAD)	pLoF	0.001	low_outlier	ctrl	293337	ADCY7	ENSG00000121281	FALSE	FALSE	639	-0.0324378	0.0191869	-0.0639974	-0.000878158	-0.0324 [-0.0640, -8.78e-04]	0.955	1
34093	2.2	exomewide_scan	not_conditioned	cad	Coronary artery disease (CAD)	pLoF	0.001	low_outlier	ctrl	293337	ADCY9	ENSG00000162104	FALSE	FALSE	78	-0.111757	0.054865	-0.202002	-0.0215121	-0.112 [-0.202, -0.0215]	0.979	1
34096	2.2	exomewide_scan	not_conditioned	cad	Coronary artery disease (CAD)	pLoF	0.001	low_outlier	ctrl	293337	ADCYAP1R1	ENSG00000078549	FALSE	FALSE	83	-0.0753984	0.0547682	-0.165484	0.0146873	-0.0754 [-0.165, 0.0147]	0.916	1
34104	2.2	exomewide_scan	not_conditioned	cad	Coronary artery disease (CAD)	pLoF	0.001	low_outlier	ctrl	293337	ADGB	ENSG00000118492	FALSE	FALSE	583	-0.0263409	0.022013	-0.0625491	0.00986726	-0.0263 [-0.0625, 9.87e-03]	0.884	1
34110	2.2	exomewide_scan	not_conditioned	cad	Coronary artery disease (CAD)	pLoF	0.001	low_outlier	ctrl	293337	ADGRA3	ENSG00000152990	FALSE	FALSE	85	-0.0670944	0.0557589	-0.15881	0.0246208	-0.0671 [-0.159, 0.0246]	0.886	1
34120	2.2	exomewide_scan	not_conditioned	cad	Coronary artery disease (CAD)	pLoF	0.001	low_outlier	ctrl	293337	ADGRE1	ENSG00000174837	FALSE	FALSE	595	-0.0239127	0.0206733	-0.0579173	0.0100919	-0.0239 [-0.0579, 0.0101]	0.876	1
34122	2.2	exomewide_scan	not_conditioned	cad	Coronary artery disease (CAD)	pLoF	0.001	low_outlier	ctrl	293337	ADGRE2	ENSG00000127507	FALSE	FALSE	1210	-0.00509721	0.0145124	-0.028968	0.0187736	-5.10e-03 [-0.0290, 0.0188]	0.637	1
34130	2.2	exomewide_scan	not_conditioned	cad	Coronary artery disease (CAD)	pLoF	0.001	low_outlier	ctrl	293337	ADGRF3	ENSG00000173567	FALSE	FALSE	395	-0.0275261	0.026847	-0.0716855	0.0166333	-0.0275 [-0.0717, 0.0166]	0.847	1
34132	2.2	exomewide_scan	not_conditioned	cad	Coronary artery disease (CAD)	pLoF	0.001	low_outlier	ctrl	293337	ADGRF4	ENSG00000153294	FALSE	FALSE	299	-0.0102983	0.0307232	-0.0608335	0.0402369	-0.0103 [-0.0608, 0.0402]	0.631	1
34138	2.2	exomewide_scan	not_conditioned	cad	Coronary artery disease (CAD)	pLoF	0.001	low_outlier	ctrl	293337	ADGRG3	ENSG00000182885	FALSE	FALSE	457	-0.0330303	0.022681	-0.0703372	0.00427663	-0.0330 [-0.0703, 4.28e-03]	0.927	1
34140	2.2	exomewide_scan	not_conditioned	cad	Coronary artery disease (CAD)	pLoF	0.001	low_outlier	ctrl	293337	ADGRG5	ENSG00000159618	FALSE	FALSE	73	-0.0429669	0.0567119	-0.13625	0.0503159	-0.0430 [-0.136, 0.0503]	0.776	1
34142	2.2	exomewide_scan	not_conditioned	cad	Coronary artery disease (CAD)	pLoF	0.001	low_outlier	ctrl	293337	ADGRG6	ENSG00000112414	FALSE	FALSE	114	-0.0906021	0.0497408	-0.172418	-0.00878576	-0.0906 [-0.172, -8.79e-03]	0.966	1
34156	2.2	exomewide_scan	not_conditioned	cad	Coronary artery disease (CAD)	pLoF	0.001	low_outlier	ctrl	293337	ADH1A	ENSG00000187758	FALSE	FALSE	379	-0.0367261	0.0264192	-0.0801818	0.00672962	-0.0367 [-0.0802, 6.73e-03]	0.918	1
34158	2.2	exomewide_scan	not_conditioned	cad	Coronary artery disease (CAD)	pLoF	0.001	low_outlier	ctrl	293337	ADH1B	ENSG00000196616	FALSE	FALSE	127	-0.048927	0.0456196	-0.123965	0.0261106	-0.0489 [-0.124, 0.0261]	0.858	1
34164	2.2	exomewide_scan	not_conditioned	cad	Coronary artery disease (CAD)	pLoF	0.001	low_outlier	ctrl	293337	ADH5	ENSG00000197894	FALSE	FALSE	266	-0.0026237	0.0315293	-0.0544848	0.0492374	-2.62e-03 [-0.0545, 0.0492]	0.533	1
34170	2.2	exomewide_scan	not_conditioned	cad	Coronary artery disease (CAD)	pLoF	0.001	low_outlier	ctrl	293337	ADHFE1	ENSG00000147576	FALSE	FALSE	386	-0.00527727	0.0246323	-0.0457938	0.0352393	-5.28e-03 [-0.0458, 0.0352]	0.585	1
34176	2.2	exomewide_scan	not_conditioned	cad	Coronary artery disease (CAD)	pLoF	0.001	low_outlier	ctrl	293337	ADIPOQ	ENSG00000181092	FALSE	FALSE	52	-0.0465185	0.0681488	-0.158613	0.0655763	-0.0465 [-0.159, 0.0656]	0.753	1
34180	2.2	exomewide_scan	not_conditioned	cad	Coronary artery disease (CAD)	pLoF	0.001	low_outlier	ctrl	293337	ADIPOR2	ENSG00000006831	FALSE	FALSE	26	-0.0866579	0.0974355	-0.246925	0.0736092	-0.0867 [-0.247, 0.0736]	0.813	1
34184	2.2	exomewide_scan	not_conditioned	cad	Coronary artery disease (CAD)	pLoF	0.001	low_outlier	ctrl	293337	ADK	ENSG00000156110	FALSE	FALSE	64	-0.0190712	0.0631866	-0.123004	0.0848615	-0.0191 [-0.123, 0.0849]	0.619	1
34186	2.2	exomewide_scan	not_conditioned	cad	Coronary artery disease (CAD)	pLoF	0.001	low_outlier	ctrl	293337	ADM	ENSG00000148926	FALSE	FALSE	15	-0.155108	0.128826	-0.367008	0.0567919	-0.155 [-0.367, 0.0568]	0.886	1
34188	2.2	exomewide_scan	not_conditioned	cad	Coronary artery disease (CAD)	pLoF	0.001	low_outlier	ctrl	293337	ADM2	ENSG00000128165	FALSE	FALSE	185	-0.0171594	0.0348659	-0.0745087	0.0401899	-0.0172 [-0.0745, 0.0402]	0.689	1
34196	2.2	exomewide_scan	not_conditioned	cad	Coronary artery disease (CAD)	pLoF	0.001	low_outlier	ctrl	293337	ADORA2A	ENSG00000128271	FALSE	FALSE	21	-0.0909246	0.103456	-0.261095	0.0792454	-0.0909 [-0.261, 0.0792]	0.81	1
34200	2.2	exomewide_scan	not_conditioned	cad	Coronary artery disease (CAD)	pLoF	0.001	low_outlier	ctrl	293337	ADORA3	ENSG00000282608	FALSE	FALSE	63	-0.094421	0.0678441	-0.206015	0.0171726	-0.0944 [-0.206, 0.0172]	0.918	1
34202	2.2	exomewide_scan	not_conditioned	cad	Coronary artery disease (CAD)	pLoF	0.001	low_outlier	ctrl	293337	ADPGK	ENSG00000159322	FALSE	FALSE	122	-0.107658	0.0451825	-0.181977	-0.0333394	-0.108 [-0.182, -0.0333]	0.991	1
34212	2.2	exomewide_scan	not_conditioned	cad	Coronary artery disease (CAD)	pLoF	0.001	low_outlier	ctrl	293337	ADRA1A	ENSG00000120907	FALSE	FALSE	154	-0.0650341	0.0389823	-0.129154	-0.000913922	-0.0650 [-0.129, -9.14e-04]	0.952	1
34214	2.2	exomewide_scan	not_conditioned	cad	Coronary artery disease (CAD)	pLoF	0.001	low_outlier	ctrl	293337	ADRA1B	ENSG00000170214	FALSE	FALSE	43	-0.0208846	0.0747992	-0.143918	0.102149	-0.0209 [-0.144, 0.102]	0.61	1
34216	2.2	exomewide_scan	not_conditioned	cad	Coronary artery disease (CAD)	pLoF	0.001	low_outlier	ctrl	293337	ADRA1D	ENSG00000171873	FALSE	FALSE	198	-0.0488644	0.0340534	-0.104877	0.00714846	-0.0489 [-0.105, 7.15e-03]	0.924	1
34222	2.2	exomewide_scan	not_conditioned	cad	Coronary artery disease (CAD)	pLoF	0.001	low_outlier	ctrl	293336	ADRA2C	ENSG00000184160	FALSE	FALSE	1	-1.18421	0.513996	-2.02966	-0.338762	-1.18 [-2.03, -0.339]	0.989	1
34223	2.2	exomewide_scan	not_conditioned	cad	Coronary artery disease (CAD)	pLoF	0.001	low_outlier	ctrl	293337	ADRB1	ENSG00000043591	FALSE	FALSE	18	-0.0550046	0.119136	-0.250966	0.140957	-0.0550 [-0.251, 0.141]	0.678	1
34226	2.2	exomewide_scan	not_conditioned	cad	Coronary artery disease (CAD)	pLoF	0.001	low_outlier	ctrl	293337	ADRB3	ENSG00000188778	FALSE	FALSE	59	-0.149374	0.0629693	-0.252949	-0.0457987	-0.149 [-0.253, -0.0458]	0.991	1
34238	2.2	exomewide_scan	not_conditioned	cad	Coronary artery disease (CAD)	pLoF	0.001	low_outlier	ctrl	293337	AEBP2	ENSG00000139154	FALSE	FALSE	6	-0.186962	0.202821	-0.520573	0.146649	-0.187 [-0.521, 0.147]	0.822	1
34241	2.2	exomewide_scan	not_conditioned	cad	Coronary artery disease (CAD)	pLoF	0.001	low_outlier	ctrl	293337	AFAP1	ENSG00000196526	FALSE	FALSE	153	-0.0507998	0.0415648	-0.119168	0.0175682	-0.0508 [-0.119, 0.0176]	0.889	1
34243	2.2	exomewide_scan	not_conditioned	cad	Coronary artery disease (CAD)	pLoF	0.001	low_outlier	ctrl	293337	AFAP1L1	ENSG00000157510	FALSE	FALSE	168	-0.00564946	0.0378507	-0.0679083	0.0566094	-5.65e-03 [-0.0679, 0.0566]	0.559	1
34245	2.2	exomewide_scan	not_conditioned	cad	Coronary artery disease (CAD)	pLoF	0.001	low_outlier	ctrl	293337	AFAP1L2	ENSG00000169129	FALSE	FALSE	77	-0.0180106	0.0576074	-0.112766	0.0767451	-0.0180 [-0.113, 0.0767]	0.623	1
34247	2.2	exomewide_scan	not_conditioned	cad	Coronary artery disease (CAD)	pLoF	0.001	low_outlier	ctrl	293337	AFDN	ENSG00000130396	FALSE	FALSE	57	-0.00185263	0.0703373	-0.117547	0.113842	-1.85e-03 [-0.118, 0.114]	0.511	1
34253	2.2	exomewide_scan	not_conditioned	cad	Coronary artery disease (CAD)	pLoF	0.001	low_outlier	ctrl	293337	AFF4	ENSG00000072364	FALSE	FALSE	13	-0.129061	0.136031	-0.352812	0.0946901	-0.129 [-0.353, 0.0947]	0.829	1
34254	2.2	exomewide_scan	not_conditioned	cad	Coronary artery disease (CAD)	pLoF	0.001	low_outlier	ctrl	293337	AFG1L	ENSG00000135537	FALSE	FALSE	246	-0.0107845	0.0338687	-0.0664936	0.0449246	-0.0108 [-0.0665, 0.0449]	0.625	1
34256	2.2	exomewide_scan	not_conditioned	cad	Coronary artery disease (CAD)	pLoF	0.001	low_outlier	ctrl	293337	AFG3L2	ENSG00000141385	FALSE	FALSE	191	-0.0267657	0.034507	-0.0835247	0.0299933	-0.0268 [-0.0835, 0.0300]	0.781	1
34262	2.2	exomewide_scan	not_conditioned	cad	Coronary artery disease (CAD)	pLoF	0.001	low_outlier	ctrl	293337	AFP	ENSG00000081051	FALSE	FALSE	211	-0.00928412	0.0353975	-0.0675078	0.0489396	-9.28e-03 [-0.0675, 0.0489]	0.603	1
34266	2.2	exomewide_scan	not_conditioned	cad	Coronary artery disease (CAD)	pLoF	0.001	low_outlier	ctrl	293337	AGA	ENSG00000038002	FALSE	FALSE	87	-0.0134934	0.0551146	-0.104149	0.077162	-0.0135 [-0.104, 0.0772]	0.597	1
34271	2.2	exomewide_scan	not_conditioned	cad	Coronary artery disease (CAD)	pLoF	0.001	low_outlier	ctrl	293337	AGAP3	ENSG00000133612	FALSE	FALSE	299	-0.0146045	0.0283949	-0.06131	0.032101	-0.0146 [-0.0613, 0.0321]	0.696	1
34277	2.2	exomewide_scan	not_conditioned	cad	Coronary artery disease (CAD)	pLoF	0.001	low_outlier	ctrl	293337	AGAP6	ENSG00000204149	FALSE	FALSE	529	-0.0229859	0.0219953	-0.0591649	0.0131931	-0.0230 [-0.0592, 0.0132]	0.852	1
34281	2.2	exomewide_scan	not_conditioned	cad	Coronary artery disease (CAD)	pLoF	0.001	low_outlier	ctrl	293337	AGBL1	ENSG00000273540	FALSE	FALSE	593	-0.00737323	0.0205104	-0.0411098	0.0263634	-7.37e-03 [-0.0411, 0.0264]	0.64	1
34287	2.2	exomewide_scan	not_conditioned	cad	Coronary artery disease (CAD)	pLoF	0.001	low_outlier	ctrl	293337	AGBL4	ENSG00000186094	FALSE	FALSE	151	-0.00590329	0.0438286	-0.0779949	0.0661883	-5.90e-03 [-0.0780, 0.0662]	0.554	1
34291	2.2	exomewide_scan	not_conditioned	cad	Coronary artery disease (CAD)	pLoF	0.001	low_outlier	ctrl	293337	AGER	ENSG00000204305	FALSE	FALSE	555	-0.0604419	0.0225604	-0.0975505	-0.0233333	-0.0604 [-0.0976, -0.0233]	0.996	1
34299	2.2	exomewide_scan	not_conditioned	cad	Coronary artery disease (CAD)	pLoF	0.001	low_outlier	ctrl	293337	AGK	ENSG00000006530	FALSE	FALSE	263	-0.0222333	0.0307767	-0.0728565	0.0283899	-0.0222 [-0.0729, 0.0284]	0.765	1
34303	2.2	exomewide_scan	not_conditioned	cad	Coronary artery disease (CAD)	pLoF	0.001	low_outlier	ctrl	293337	AGMAT	ENSG00000116771	FALSE	FALSE	577	-0.0179411	0.0224375	-0.0548475	0.0189653	-0.0179 [-0.0548, 0.0190]	0.788	1
34305	2.2	exomewide_scan	not_conditioned	cad	Coronary artery disease (CAD)	pLoF	0.001	low_outlier	ctrl	293337	AGMO	ENSG00000187546	FALSE	FALSE	853	-0.00488488	0.0171067	-0.0330229	0.0232531	-4.88e-03 [-0.0330, 0.0233]	0.612	1
34307	2.2	exomewide_scan	not_conditioned	cad	Coronary artery disease (CAD)	pLoF	0.001	low_outlier	ctrl	293337	AGO1	ENSG00000092847	FALSE	FALSE	9	-0.076144	0.179482	-0.371366	0.219078	-0.0761 [-0.371, 0.219]	0.664	1
34314	2.2	exomewide_scan	not_conditioned	cad	Coronary artery disease (CAD)	pLoF	0.001	low_outlier	ctrl	293337	AGPAT1	ENSG00000204310	FALSE	FALSE	3	-0.490737	0.306566	-0.994993	0.0135192	-0.491 [-0.995, 0.0135]	0.945	1
34315	2.2	exomewide_scan	not_conditioned	cad	Coronary artery disease (CAD)	pLoF	0.001	low_outlier	ctrl	293337	AGPAT2	ENSG00000169692	FALSE	FALSE	46	-0.0150521	0.0785555	-0.144264	0.11416	-0.0151 [-0.144, 0.114]	0.576	1
34317	2.2	exomewide_scan	not_conditioned	cad	Coronary artery disease (CAD)	pLoF	0.001	low_outlier	ctrl	293337	AGPAT3	ENSG00000160216	FALSE	FALSE	33	-0.0252002	0.083577	-0.162672	0.112272	-0.0252 [-0.163, 0.112]	0.618	1
34318	2.2	exomewide_scan	not_conditioned	cad	Coronary artery disease (CAD)	pLoF	0.001	low_outlier	ctrl	293337	AGPAT4	ENSG00000026652	FALSE	FALSE	22	-0.0450121	0.11321	-0.231226	0.141202	-0.0450 [-0.231, 0.141]	0.655	1
34319	2.2	exomewide_scan	not_conditioned	cad	Coronary artery disease (CAD)	pLoF	0.001	low_outlier	ctrl	293337	AGPAT5	ENSG00000155189	FALSE	FALSE	74	-0.0454906	0.0562277	-0.137977	0.0469957	-0.0455 [-0.138, 0.0470]	0.791	1
34327	2.2	exomewide_scan	not_conditioned	cad	Coronary artery disease (CAD)	pLoF	0.001	low_outlier	ctrl	293337	AGRN	ENSG00000188157	FALSE	FALSE	227	-0.043189	0.0357511	-0.101994	0.0156163	-0.0432 [-0.102, 0.0156]	0.886	1
34329	2.2	exomewide_scan	not_conditioned	cad	Coronary artery disease (CAD)	pLoF	0.001	low_outlier	ctrl	293337	AGRP	ENSG00000159723	FALSE	FALSE	72	-0.0507777	0.0571042	-0.144706	0.0431504	-0.0508 [-0.145, 0.0432]	0.813	1
34334	2.2	exomewide_scan	not_conditioned	cad	Coronary artery disease (CAD)	pLoF	0.001	low_outlier	ctrl	293337	AGTR1	ENSG00000144891	FALSE	FALSE	115	-0.0110843	0.0458307	-0.0864691	0.0643005	-0.0111 [-0.0865, 0.0643]	0.596	1
34342	2.2	exomewide_scan	not_conditioned	cad	Coronary artery disease (CAD)	pLoF	0.001	low_outlier	ctrl	293337	AHCTF1	ENSG00000153207	FALSE	FALSE	52	-0.123733	0.0746743	-0.246561	-0.000904707	-0.124 [-0.247, -9.05e-04]	0.951	1
34344	2.2	exomewide_scan	not_conditioned	cad	Coronary artery disease (CAD)	pLoF	0.001	low_outlier	ctrl	293337	AHCY	ENSG00000101444	FALSE	FALSE	56	-0.00228251	0.0640167	-0.107581	0.103016	-2.28e-03 [-0.108, 0.103]	0.514	1
34346	2.2	exomewide_scan	not_conditioned	cad	Coronary artery disease (CAD)	pLoF	0.001	low_outlier	ctrl	293337	AHCYL1	ENSG00000168710	FALSE	FALSE	21	-0.0594364	0.1175	-0.252707	0.133834	-0.0594 [-0.253, 0.134]	0.694	1
34348	2.2	exomewide_scan	not_conditioned	cad	Coronary artery disease (CAD)	pLoF	0.001	low_outlier	ctrl	293337	AHCYL2	ENSG00000158467	FALSE	FALSE	42	-0.19597	0.0769861	-0.322601	-0.0693391	-0.196 [-0.323, -0.0693]	0.995	1
34357	2.2	exomewide_scan	not_conditioned	cad	Coronary artery disease (CAD)	pLoF	0.001	low_outlier	ctrl	293337	AHR	ENSG00000106546	FALSE	FALSE	53	-0.0455513	0.0685343	-0.15828	0.0671776	-0.0456 [-0.158, 0.0672]	0.747	1
34359	2.2	exomewide_scan	not_conditioned	cad	Coronary artery disease (CAD)	pLoF	0.001	low_outlier	ctrl	293337	AHRR	ENSG00000063438	FALSE	FALSE	67	-0.0430783	0.0599255	-0.141647	0.0554904	-0.0431 [-0.142, 0.0555]	0.764	1
34361	2.2	exomewide_scan	not_conditioned	cad	Coronary artery disease (CAD)	pLoF	0.001	low_outlier	ctrl	293337	AHSA1	ENSG00000100591	FALSE	FALSE	21	-0.0745659	0.104505	-0.246461	0.0973295	-0.0746 [-0.246, 0.0973]	0.762	1
34366	2.2	exomewide_scan	not_conditioned	cad	Coronary artery disease (CAD)	pLoF	0.001	low_outlier	ctrl	293337	AICDA	ENSG00000111732	FALSE	FALSE	17	-0.12903	0.120496	-0.327228	0.0691683	-0.129 [-0.327, 0.0692]	0.858	1
34368	2.2	exomewide_scan	not_conditioned	cad	Coronary artery disease (CAD)	pLoF	0.001	low_outlier	ctrl	293337	AIDA	ENSG00000186063	FALSE	FALSE	31	-0.128177	0.0967112	-0.287253	0.0308988	-0.128 [-0.287, 0.0309]	0.907	1
34372	2.2	exomewide_scan	not_conditioned	cad	Coronary artery disease (CAD)	pLoF	0.001	low_outlier	ctrl	293337	AIF1L	ENSG00000126878	FALSE	FALSE	30	-0.0325022	0.097271	-0.192499	0.127494	-0.0325 [-0.192, 0.127]	0.631	1
34378	2.2	exomewide_scan	not_conditioned	cad	Coronary artery disease (CAD)	pLoF	0.001	low_outlier	ctrl	293337	AIG1	ENSG00000146416	FALSE	FALSE	26	-0.0227589	0.104139	-0.194052	0.148535	-0.0228 [-0.194, 0.149]	0.586	1
34382	2.2	exomewide_scan	not_conditioned	cad	Coronary artery disease (CAD)	pLoF	0.001	low_outlier	ctrl	293337	AIMP1	ENSG00000164022	FALSE	FALSE	110	-0.00832305	0.0490165	-0.088948	0.0723019	-8.32e-03 [-0.0889, 0.0723]	0.567	1
34390	2.2	exomewide_scan	not_conditioned	cad	Coronary artery disease (CAD)	pLoF	0.001	low_outlier	ctrl	293337	AIRE	ENSG00000160224	FALSE	FALSE	458	-0.00179152	0.0224501	-0.0387186	0.0351356	-1.79e-03 [-0.0387, 0.0351]	0.532	1
34392	2.2	exomewide_scan	not_conditioned	cad	Coronary artery disease (CAD)	pLoF	0.001	low_outlier	ctrl	293337	AJAP1	ENSG00000196581	FALSE	FALSE	6	-0.294618	0.219819	-0.656188	0.0669521	-0.295 [-0.656, 0.0670]	0.91	1
34398	2.2	exomewide_scan	not_conditioned	cad	Coronary artery disease (CAD)	pLoF	0.001	low_outlier	ctrl	293337	AK1	ENSG00000106992	FALSE	FALSE	26	-0.00923287	0.104485	-0.181095	0.16263	-9.23e-03 [-0.181, 0.163]	0.535	1
34399	2.2	exomewide_scan	not_conditioned	cad	Coronary artery disease (CAD)	pLoF	0.001	low_outlier	ctrl	293337	AK2	ENSG00000004455	FALSE	FALSE	85	-0.0994851	0.0584101	-0.195561	-0.00340904	-0.0995 [-0.196, -3.41e-03]	0.956	1
34401	2.2	exomewide_scan	not_conditioned	cad	Coronary artery disease (CAD)	pLoF	0.001	low_outlier	ctrl	293337	AK3	ENSG00000147853	FALSE	FALSE	126	-0.026455	0.0474709	-0.104538	0.0516277	-0.0265 [-0.105, 0.0516]	0.711	1
34407	2.2	exomewide_scan	not_conditioned	cad	Coronary artery disease (CAD)	pLoF	0.001	low_outlier	ctrl	293337	AK5	ENSG00000154027	FALSE	FALSE	23	-0.0352084	0.112276	-0.219886	0.149469	-0.0352 [-0.220, 0.149]	0.623	1
34408	2.2	exomewide_scan	not_conditioned	cad	Coronary artery disease (CAD)	pLoF	0.001	low_outlier	ctrl	293337	AK6	ENSG00000085231	FALSE	FALSE	97	-0.0453737	0.0498067	-0.127298	0.036551	-0.0454 [-0.127, 0.0366]	0.819	1
34416	2.2	exomewide_scan	not_conditioned	cad	Coronary artery disease (CAD)	pLoF	0.001	low_outlier	ctrl	293337	AKAIN1	ENSG00000231824	FALSE	FALSE	5	-0.0361246	0.213208	-0.386821	0.314571	-0.0361 [-0.387, 0.315]	0.567	1
34417	2.2	exomewide_scan	not_conditioned	cad	Coronary artery disease (CAD)	pLoF	0.001	low_outlier	ctrl	293337	AKAP1	ENSG00000121057	FALSE	FALSE	63	-0.0556848	0.0624118	-0.158343	0.0469735	-0.0557 [-0.158, 0.0470]	0.814	1
34421	2.2	exomewide_scan	not_conditioned	cad	Coronary artery disease (CAD)	pLoF	0.001	low_outlier	ctrl	293337	AKAP11	ENSG00000023516	FALSE	FALSE	35	-0.0380493	0.0840131	-0.176239	0.10014	-0.0380 [-0.176, 0.100]	0.675	1
34425	2.2	exomewide_scan	not_conditioned	cad	Coronary artery disease (CAD)	pLoF	0.001	low_outlier	ctrl	293337	AKAP13	ENSG00000170776	FALSE	FALSE	122	-0.0593705	0.0451827	-0.133689	0.0149484	-0.0594 [-0.134, 0.0149]	0.906	1
34429	2.2	exomewide_scan	not_conditioned	cad	Coronary artery disease (CAD)	pLoF	0.001	low_outlier	ctrl	293337	AKAP5	ENSG00000179841	FALSE	FALSE	22	-0.211229	0.102103	-0.379173	-0.0432845	-0.211 [-0.379, -0.0433]	0.981	1
34431	2.2	exomewide_scan	not_conditioned	cad	Coronary artery disease (CAD)	pLoF	0.001	low_outlier	ctrl	293337	AKAP6	ENSG00000151320	FALSE	FALSE	79	-0.0156217	0.053886	-0.104256	0.0730129	-0.0156 [-0.104, 0.0730]	0.614	1
34439	2.2	exomewide_scan	not_conditioned	cad	Coronary artery disease (CAD)	pLoF	0.001	low_outlier	ctrl	293337	AKAP9	ENSG00000127914	FALSE	FALSE	571	-0.00776783	0.0208983	-0.0421425	0.0266068	-7.77e-03 [-0.0421, 0.0266]	0.645	1
34443	2.2	exomewide_scan	not_conditioned	cad	Coronary artery disease (CAD)	pLoF	0.001	low_outlier	ctrl	293337	AKIRIN1	ENSG00000174574	FALSE	FALSE	13	-0.127176	0.14934	-0.372818	0.118466	-0.127 [-0.373, 0.118]	0.803	1
34445	2.2	exomewide_scan	not_conditioned	cad	Coronary artery disease (CAD)	pLoF	0.001	low_outlier	ctrl	293337	AKNA	ENSG00000106948	FALSE	FALSE	156	-0.0237403	0.0426653	-0.0939185	0.0464379	-0.0237 [-0.0939, 0.0464]	0.711	1
34447	2.2	exomewide_scan	not_conditioned	cad	Coronary artery disease (CAD)	pLoF	0.001	low_outlier	ctrl	293337	AKNAD1	ENSG00000162641	FALSE	FALSE	243	-0.0263673	0.034555	-0.0832052	0.0304706	-0.0264 [-0.0832, 0.0305]	0.777	1
34449	2.2	exomewide_scan	not_conditioned	cad	Coronary artery disease (CAD)	pLoF	0.001	low_outlier	ctrl	293337	AKR1A1	ENSG00000117448	FALSE	FALSE	296	-0.0550321	0.0313117	-0.106535	-0.00352894	-0.0550 [-0.107, -3.53e-03]	0.961	1
34453	2.2	exomewide_scan	not_conditioned	cad	Coronary artery disease (CAD)	pLoF	0.001	low_outlier	ctrl	293337	AKR1B10	ENSG00000198074	FALSE	FALSE	168	-0.0865757	0.0385013	-0.149905	-0.0232467	-0.0866 [-0.150, -0.0232]	0.988	1
34459	2.2	exomewide_scan	not_conditioned	cad	Coronary artery disease (CAD)	pLoF	0.001	low_outlier	ctrl	293337	AKR1C2	ENSG00000151632	FALSE	FALSE	168	-0.0240857	0.0390067	-0.088246	0.0400746	-0.0241 [-0.0882, 0.0401]	0.732	1
34461	2.2	exomewide_scan	not_conditioned	cad	Coronary artery disease (CAD)	pLoF	0.001	low_outlier	ctrl	293337	AKR1C3	ENSG00000196139	FALSE	FALSE	953	-0.00379225	0.0163994	-0.0307669	0.0231824	-3.79e-03 [-0.0308, 0.0232]	0.591	1
34467	2.2	exomewide_scan	not_conditioned	cad	Coronary artery disease (CAD)	pLoF	0.001	low_outlier	ctrl	293337	AKR1E2	ENSG00000165568	FALSE	FALSE	218	-0.0222768	0.0342455	-0.0786056	0.034052	-0.0223 [-0.0786, 0.0341]	0.742	1
34473	2.2	exomewide_scan	not_conditioned	cad	Coronary artery disease (CAD)	pLoF	0.001	low_outlier	ctrl	293337	AKT1	ENSG00000142208	FALSE	FALSE	16	-0.0692617	0.119724	-0.26619	0.127667	-0.0693 [-0.266, 0.128]	0.719	1
34477	2.2	exomewide_scan	not_conditioned	cad	Coronary artery disease (CAD)	pLoF	0.001	low_outlier	ctrl	293337	AKT2	ENSG00000105221	FALSE	FALSE	29	-0.0326389	0.0935511	-0.186517	0.121239	-0.0326 [-0.187, 0.121]	0.636	1
34479	2.2	exomewide_scan	not_conditioned	cad	Coronary artery disease (CAD)	pLoF	0.001	low_outlier	ctrl	293337	AKT3	ENSG00000117020	FALSE	FALSE	3	-0.157026	0.310868	-0.668358	0.354306	-0.157 [-0.668, 0.354]	0.693	1
34482	2.2	exomewide_scan	not_conditioned	cad	Coronary artery disease (CAD)	pLoF	0.001	low_outlier	ctrl	293337	ALAD	ENSG00000148218	FALSE	FALSE	27	-0.0751031	0.102532	-0.243753	0.093547	-0.0751 [-0.244, 0.0935]	0.768	1
34483	2.2	exomewide_scan	not_conditioned	cad	Coronary artery disease (CAD)	pLoF	0.001	low_outlier	ctrl	293337	ALAS1	ENSG00000023330	FALSE	FALSE	148	-0.00483946	0.0404017	-0.0712943	0.0616154	-4.84e-03 [-0.0713, 0.0616]	0.548	1
34485	2.2	exomewide_scan	not_conditioned	cad	Coronary artery disease (CAD)	pLoF	0.001	low_outlier	ctrl	293337	ALB	ENSG00000163631	FALSE	FALSE	102	-0.00976917	0.0509019	-0.0934953	0.073957	-9.77e-03 [-0.0935, 0.0740]	0.576	1
34489	2.2	exomewide_scan	not_conditioned	cad	Coronary artery disease (CAD)	pLoF	0.001	low_outlier	ctrl	293337	ALDH16A1	ENSG00000161618	FALSE	FALSE	338	-0.00734233	0.0274169	-0.0524391	0.0377545	-7.34e-03 [-0.0524, 0.0378]	0.606	1
34491	2.2	exomewide_scan	not_conditioned	cad	Coronary artery disease (CAD)	pLoF	0.001	low_outlier	ctrl	293337	ALDH18A1	ENSG00000059573	FALSE	FALSE	101	-0.031978	0.0503016	-0.114717	0.0507608	-0.0320 [-0.115, 0.0508]	0.738	1
34493	2.2	exomewide_scan	not_conditioned	cad	Coronary artery disease (CAD)	pLoF	0.001	low_outlier	ctrl	293337	ALDH1A1	ENSG00000165092	FALSE	FALSE	11	-0.144887	0.160632	-0.409103	0.119329	-0.145 [-0.409, 0.119]	0.816	1
34504	2.2	exomewide_scan	not_conditioned	cad	Coronary artery disease (CAD)	pLoF	0.001	low_outlier	ctrl	293337	ALDH2	ENSG00000111275	FALSE	FALSE	117	-0.039948	0.0459388	-0.115511	0.0356146	-0.0399 [-0.116, 0.0356]	0.808	1
34506	2.2	exomewide_scan	not_conditioned	cad	Coronary artery disease (CAD)	pLoF	0.001	low_outlier	ctrl	293337	ALDH3A1	ENSG00000108602	FALSE	FALSE	449	-0.0397525	0.023394	-0.0782322	-0.00127279	-0.0398 [-0.0782, -1.27e-03]	0.955	1
34512	2.2	exomewide_scan	not_conditioned	cad	Coronary artery disease (CAD)	pLoF	0.001	low_outlier	ctrl	293337	ALDH3B2	ENSG00000132746	FALSE	FALSE	307	-0.0420626	0.0284904	-0.0889251	0.00479994	-0.0421 [-0.0889, 4.80e-03]	0.93	1
34516	2.2	exomewide_scan	not_conditioned	cad	Coronary artery disease (CAD)	pLoF	0.001	low_outlier	ctrl	293337	ALDH5A1	ENSG00000112294	FALSE	FALSE	430	-0.0115783	0.0256253	-0.0537282	0.0305716	-0.0116 [-0.0537, 0.0306]	0.674	1
34518	2.2	exomewide_scan	not_conditioned	cad	Coronary artery disease (CAD)	pLoF	0.001	low_outlier	ctrl	293337	ALDH6A1	ENSG00000119711	FALSE	FALSE	75	-0.0787337	0.0553043	-0.169701	0.0122338	-0.0787 [-0.170, 0.0122]	0.923	1
34520	2.2	exomewide_scan	not_conditioned	cad	Coronary artery disease (CAD)	pLoF	0.001	low_outlier	ctrl	293337	ALDH7A1	ENSG00000164904	FALSE	FALSE	213	-0.0508001	0.0336178	-0.106096	0.00449626	-0.0508 [-0.106, 4.50e-03]	0.935	1
34524	2.2	exomewide_scan	not_conditioned	cad	Coronary artery disease (CAD)	pLoF	0.001	low_outlier	ctrl	293337	ALDH9A1	ENSG00000143149	FALSE	FALSE	342	-0.0131106	0.0291323	-0.061029	0.0348078	-0.0131 [-0.0610, 0.0348]	0.674	1
34530	2.2	exomewide_scan	not_conditioned	cad	Coronary artery disease (CAD)	pLoF	0.001	low_outlier	ctrl	293337	ALDOC	ENSG00000109107	FALSE	FALSE	53	-0.117181	0.0680447	-0.229105	-0.00525743	-0.117 [-0.229, -5.26e-03]	0.957	1
34538	2.2	exomewide_scan	not_conditioned	cad	Coronary artery disease (CAD)	pLoF	0.001	low_outlier	ctrl	293337	ALG11	ENSG00000253710	FALSE	FALSE	127	-0.0619537	0.044111	-0.13451	0.0106024	-0.0620 [-0.135, 0.0106]	0.92	1
34540	2.2	exomewide_scan	not_conditioned	cad	Coronary artery disease (CAD)	pLoF	0.001	low_outlier	ctrl	293337	ALG12	ENSG00000182858	FALSE	FALSE	152	-0.0271215	0.0384628	-0.0903872	0.0361442	-0.0271 [-0.0904, 0.0361]	0.76	1
34544	2.2	exomewide_scan	not_conditioned	cad	Coronary artery disease (CAD)	pLoF	0.001	low_outlier	ctrl	293337	ALG1L2	ENSG00000251287	FALSE	FALSE	89	-0.0699043	0.0520944	-0.155592	0.0157834	-0.0699 [-0.156, 0.0158]	0.91	1
34548	2.2	exomewide_scan	not_conditioned	cad	Coronary artery disease (CAD)	pLoF	0.001	low_outlier	ctrl	293337	ALG3	ENSG00000214160	FALSE	FALSE	53	-0.015041	0.067503	-0.126074	0.0959916	-0.0150 [-0.126, 0.0960]	0.588	1
34554	2.2	exomewide_scan	not_conditioned	cad	Coronary artery disease (CAD)	pLoF	0.001	low_outlier	ctrl	293337	ALG8	ENSG00000159063	FALSE	FALSE	346	-0.0237685	0.0268385	-0.0679139	0.0203769	-0.0238 [-0.0679, 0.0204]	0.812	1
34558	2.2	exomewide_scan	not_conditioned	cad	Coronary artery disease (CAD)	pLoF	0.001	low_outlier	ctrl	293337	ALK	ENSG00000171094	FALSE	FALSE	135	-0.0131179	0.0459021	-0.0886201	0.0623843	-0.0131 [-0.0886, 0.0624]	0.612	1
34560	2.2	exomewide_scan	not_conditioned	cad	Coronary artery disease (CAD)	pLoF	0.001	low_outlier	ctrl	293337	ALKAL1	ENSG00000196711	FALSE	FALSE	25	-0.127384	0.0967297	-0.28649	0.0317222	-0.127 [-0.286, 0.0317]	0.906	1
34561	2.2	exomewide_scan	not_conditioned	cad	Coronary artery disease (CAD)	pLoF	0.001	low_outlier	ctrl	293337	ALKAL2	ENSG00000189292	FALSE	FALSE	8	-0.0897356	0.188524	-0.39983	0.220359	-0.0897 [-0.400, 0.220]	0.683	1
34567	2.2	exomewide_scan	not_conditioned	cad	Coronary artery disease (CAD)	pLoF	0.001	low_outlier	ctrl	293337	ALKBH3	ENSG00000166199	FALSE	FALSE	602	-0.0143272	0.0203559	-0.0478097	0.0191553	-0.0143 [-0.0478, 0.0192]	0.759	1
34569	2.2	exomewide_scan	not_conditioned	cad	Coronary artery disease (CAD)	pLoF	0.001	low_outlier	ctrl	293337	ALKBH4	ENSG00000160993	FALSE	FALSE	19	-0.0368198	0.114458	-0.225086	0.151447	-0.0368 [-0.225, 0.151]	0.626	1
34571	2.2	exomewide_scan	not_conditioned	cad	Coronary artery disease (CAD)	pLoF	0.001	low_outlier	ctrl	293337	ALKBH5	ENSG00000091542	FALSE	FALSE	2	-0.299929	0.350251	-0.876041	0.276183	-0.300 [-0.876, 0.276]	0.804	1
34572	2.2	exomewide_scan	not_conditioned	cad	Coronary artery disease (CAD)	pLoF	0.001	low_outlier	ctrl	293337	ALKBH6	ENSG00000239382	FALSE	FALSE	33	-0.00954933	0.0876989	-0.153801	0.134703	-9.55e-03 [-0.154, 0.135]	0.543	1
34576	2.2	exomewide_scan	not_conditioned	cad	Coronary artery disease (CAD)	pLoF	0.001	low_outlier	ctrl	293337	ALKBH8	ENSG00000137760	FALSE	FALSE	94	-0.0183331	0.051469	-0.102992	0.0663259	-0.0183 [-0.103, 0.0663]	0.639	1
34578	2.2	exomewide_scan	not_conditioned	cad	Coronary artery disease (CAD)	pLoF	0.001	low_outlier	ctrl	293337	ALLC	ENSG00000151360	FALSE	FALSE	167	-0.0229977	0.0412729	-0.0908856	0.0448902	-0.0230 [-0.0909, 0.0449]	0.711	1
34580	2.2	exomewide_scan	not_conditioned	cad	Coronary artery disease (CAD)	pLoF	0.001	low_outlier	ctrl	293337	ALMS1	ENSG00000116127	FALSE	FALSE	1444	-0.00756185	0.0140568	-0.0306832	0.0155595	-7.56e-03 [-0.0307, 0.0156]	0.705	1
34582	2.2	exomewide_scan	not_conditioned	cad	Coronary artery disease (CAD)	pLoF	0.001	low_outlier	ctrl	293337	ALOX12	ENSG00000108839	FALSE	FALSE	142	-0.00750644	0.0415771	-0.0758947	0.0608818	-7.51e-03 [-0.0759, 0.0609]	0.572	1
34584	2.2	exomewide_scan	not_conditioned	cad	Coronary artery disease (CAD)	pLoF	0.001	low_outlier	ctrl	293337	ALOX12B	ENSG00000179477	FALSE	FALSE	131	-0.0743927	0.0432865	-0.145593	-0.00319274	-0.0744 [-0.146, -3.19e-03]	0.957	1
34586	2.2	exomewide_scan	not_conditioned	cad	Coronary artery disease (CAD)	pLoF	0.001	low_outlier	ctrl	293337	ALOX15	ENSG00000161905	FALSE	FALSE	475	-0.0115416	0.0226977	-0.048876	0.0257928	-0.0115 [-0.0489, 0.0258]	0.694	1
34588	2.2	exomewide_scan	not_conditioned	cad	Coronary artery disease (CAD)	pLoF	0.001	low_outlier	ctrl	293337	ALOX15B	ENSG00000179593	FALSE	FALSE	699	-0.0204842	0.0187305	-0.0512931	0.0103247	-0.0205 [-0.0513, 0.0103]	0.863	1
34590	2.2	exomewide_scan	not_conditioned	cad	Coronary artery disease (CAD)	pLoF	0.001	low_outlier	ctrl	293337	ALOX5	ENSG00000012779	FALSE	FALSE	110	-0.035907	0.0482006	-0.11519	0.0433759	-0.0359 [-0.115, 0.0434]	0.772	1
34598	2.2	exomewide_scan	not_conditioned	cad	Coronary artery disease (CAD)	pLoF	0.001	low_outlier	ctrl	293337	ALPI	ENSG00000163295	FALSE	FALSE	162	-0.0333349	0.0419047	-0.102262	0.0355922	-0.0333 [-0.102, 0.0356]	0.787	1
34600	2.2	exomewide_scan	not_conditioned	cad	Coronary artery disease (CAD)	pLoF	0.001	low_outlier	ctrl	293337	ALPK1	ENSG00000073331	FALSE	FALSE	432	-0.00905168	0.0247478	-0.0497582	0.0316548	-9.05e-03 [-0.0498, 0.0317]	0.643	1
34602	2.2	exomewide_scan	not_conditioned	cad	Coronary artery disease (CAD)	pLoF	0.001	low_outlier	ctrl	293337	ALPK2	ENSG00000198796	FALSE	FALSE	498	-0.0281538	0.0213814	-0.0633231	0.00701547	-0.0282 [-0.0633, 7.02e-03]	0.906	1
34608	2.2	exomewide_scan	not_conditioned	cad	Coronary artery disease (CAD)	pLoF	0.001	low_outlier	ctrl	293337	ALPP	ENSG00000163283	FALSE	FALSE	513	-0.0110001	0.0235626	-0.0497571	0.0277569	-0.0110 [-0.0498, 0.0278]	0.68	1
34612	2.2	exomewide_scan	not_conditioned	cad	Coronary artery disease (CAD)	pLoF	0.001	low_outlier	ctrl	293337	ALS2CL	ENSG00000178038	FALSE	FALSE	290	-0.0236671	0.0288693	-0.0711529	0.0238187	-0.0237 [-0.0712, 0.0238]	0.794	1
34614	2.2	exomewide_scan	not_conditioned	cad	Coronary artery disease (CAD)	pLoF	0.001	low_outlier	ctrl	293337	ALX1	ENSG00000180318	FALSE	FALSE	14	-0.0965105	0.13278	-0.314914	0.121893	-0.0965 [-0.315, 0.122]	0.766	1
34618	2.2	exomewide_scan	not_conditioned	cad	Coronary artery disease (CAD)	pLoF	0.001	low_outlier	ctrl	293337	ALX4	ENSG00000052850	FALSE	FALSE	66	-0.0239847	0.0614208	-0.125013	0.0770435	-0.0240 [-0.125, 0.0770]	0.652	1
34620	2.2	exomewide_scan	not_conditioned	cad	Coronary artery disease (CAD)	pLoF	0.001	low_outlier	ctrl	293337	ALYREF	ENSG00000183684	FALSE	FALSE	2	-0.40213	0.350251	-0.978242	0.173982	-0.402 [-0.978, 0.174]	0.875	1
34629	2.2	exomewide_scan	not_conditioned	cad	Coronary artery disease (CAD)	pLoF	0.001	low_outlier	ctrl	293337	AMD1	ENSG00000123505	FALSE	FALSE	18	-0.322212	0.125158	-0.528079	-0.116345	-0.322 [-0.528, -0.116]	0.995	1
34633	2.2	exomewide_scan	not_conditioned	cad	Coronary artery disease (CAD)	pLoF	0.001	low_outlier	ctrl	293337	AMDHD2	ENSG00000162066	FALSE	FALSE	73	-0.0100843	0.056712	-0.103367	0.0831986	-0.0101 [-0.103, 0.0832]	0.571	1
34635	2.2	exomewide_scan	not_conditioned	cad	Coronary artery disease (CAD)	pLoF	0.001	low_outlier	ctrl	293337	AMER2	ENSG00000165566	FALSE	FALSE	7	-0.00489355	0.18785	-0.313879	0.304092	-4.89e-03 [-0.314, 0.304]	0.51	1
34636	2.2	exomewide_scan	not_conditioned	cad	Coronary artery disease (CAD)	pLoF	0.001	low_outlier	ctrl	293337	AMFR	ENSG00000159461	FALSE	FALSE	67	-0.076091	0.0591966	-0.173461	0.0212787	-0.0761 [-0.173, 0.0213]	0.901	1
34640	2.2	exomewide_scan	not_conditioned	cad	Coronary artery disease (CAD)	pLoF	0.001	low_outlier	ctrl	293337	AMHR2	ENSG00000135409	FALSE	FALSE	152	-0.0745512	0.0403067	-0.14085	-0.00825258	-0.0746 [-0.141, -8.25e-03]	0.968	1
34644	2.2	exomewide_scan	not_conditioned	cad	Coronary artery disease (CAD)	pLoF	0.001	low_outlier	ctrl	293337	AMIGO3	ENSG00000176020	FALSE	FALSE	20	-0.00805576	0.109881	-0.188794	0.172682	-8.06e-03 [-0.189, 0.173]	0.529	1
34646	2.2	exomewide_scan	not_conditioned	cad	Coronary artery disease (CAD)	pLoF	0.001	low_outlier	ctrl	293337	AMMECR1L	ENSG00000144233	FALSE	FALSE	3	-0.256498	0.307853	-0.762871	0.249875	-0.256 [-0.763, 0.250]	0.798	1
34647	2.2	exomewide_scan	not_conditioned	cad	Coronary artery disease (CAD)	pLoF	0.001	low_outlier	ctrl	293337	AMN	ENSG00000166126	FALSE	FALSE	160	-0.028585	0.0378696	-0.0908749	0.0337049	-0.0286 [-0.0909, 0.0337]	0.775	1
34651	2.2	exomewide_scan	not_conditioned	cad	Coronary artery disease (CAD)	pLoF	0.001	low_outlier	ctrl	293337	AMOTL1	ENSG00000166025	FALSE	FALSE	85	-0.0994086	0.0541246	-0.188436	-0.0103816	-0.0994 [-0.188, -0.0104]	0.967	1
34653	2.2	exomewide_scan	not_conditioned	cad	Coronary artery disease (CAD)	pLoF	0.001	low_outlier	ctrl	293337	AMOTL2	ENSG00000114019	FALSE	FALSE	78	-0.0946319	0.0556458	-0.186161	-0.0031027	-0.0946 [-0.186, -3.10e-03]	0.955	1
34655	2.2	exomewide_scan	not_conditioned	cad	Coronary artery disease (CAD)	pLoF	0.001	low_outlier	ctrl	293337	AMPD1	ENSG00000116748	FALSE	FALSE	212	-0.0206738	0.0369933	-0.0815224	0.0401748	-0.0207 [-0.0815, 0.0402]	0.712	1
34657	2.2	exomewide_scan	not_conditioned	cad	Coronary artery disease (CAD)	pLoF	0.001	low_outlier	ctrl	293337	AMPD2	ENSG00000116337	FALSE	FALSE	161	-0.0343762	0.0424464	-0.104194	0.0354419	-0.0344 [-0.104, 0.0354]	0.791	1
34659	2.2	exomewide_scan	not_conditioned	cad	Coronary artery disease (CAD)	pLoF	0.001	low_outlier	ctrl	293337	AMPD3	ENSG00000133805	FALSE	FALSE	224	-0.0753994	0.0333489	-0.130253	-0.0205453	-0.0754 [-0.130, -0.0205]	0.988	1
34661	2.2	exomewide_scan	not_conditioned	cad	Coronary artery disease (CAD)	pLoF	0.001	low_outlier	ctrl	293337	AMPH	ENSG00000078053	FALSE	FALSE	56	-0.0359397	0.0666735	-0.145608	0.0737284	-0.0359 [-0.146, 0.0737]	0.705	1
34663	2.2	exomewide_scan	not_conditioned	cad	Coronary artery disease (CAD)	pLoF	0.001	low_outlier	ctrl	293337	AMT	ENSG00000145020	FALSE	FALSE	83	-0.0804383	0.0539439	-0.169168	0.00829152	-0.0804 [-0.169, 8.29e-03]	0.932	1
34671	2.2	exomewide_scan	not_conditioned	cad	Coronary artery disease (CAD)	pLoF	0.001	low_outlier	ctrl	271853	AMY1C	ENSG00000187733	FALSE	FALSE	9	-0.213692	0.162347	-0.480729	0.0533451	-0.214 [-0.481, 0.0533]	0.906	1
34672	2.2	exomewide_scan	not_conditioned	cad	Coronary artery disease (CAD)	pLoF	0.001	low_outlier	ctrl	293335	AMY2A	ENSG00000243480	FALSE	FALSE	514	-0.0235162	0.0234525	-0.0620921	0.0150597	-0.0235 [-0.0621, 0.0151]	0.842	1
34676	2.2	exomewide_scan	not_conditioned	cad	Coronary artery disease (CAD)	pLoF	0.001	low_outlier	ctrl	293337	AMZ1	ENSG00000174945	FALSE	FALSE	222	-0.0236505	0.0334961	-0.0787467	0.0314457	-0.0237 [-0.0787, 0.0314]	0.76	1
34678	2.2	exomewide_scan	not_conditioned	cad	Coronary artery disease (CAD)	pLoF	0.001	low_outlier	ctrl	293337	AMZ2	ENSG00000196704	FALSE	FALSE	257	-0.0115675	0.0309111	-0.0624117	0.0392767	-0.0116 [-0.0624, 0.0393]	0.646	1
34680	2.2	exomewide_scan	not_conditioned	cad	Coronary artery disease (CAD)	pLoF	0.001	low_outlier	ctrl	293337	ANAPC1	ENSG00000153107	FALSE	FALSE	290	-0.00626609	0.0313289	-0.0577975	0.0452654	-6.27e-03 [-0.0578, 0.0453]	0.579	1
34682	2.2	exomewide_scan	not_conditioned	cad	Coronary artery disease (CAD)	pLoF	0.001	low_outlier	ctrl	293337	ANAPC10	ENSG00000164162	FALSE	FALSE	11	-0.335048	0.154979	-0.589966	-0.0801302	-0.335 [-0.590, -0.0801]	0.985	1
34683	2.2	exomewide_scan	not_conditioned	cad	Coronary artery disease (CAD)	pLoF	0.001	low_outlier	ctrl	293337	ANAPC11	ENSG00000141552	FALSE	FALSE	8	-0.154187	0.175127	-0.442245	0.133871	-0.154 [-0.442, 0.134]	0.811	1
34686	2.2	exomewide_scan	not_conditioned	cad	Coronary artery disease (CAD)	pLoF	0.001	low_outlier	ctrl	293337	ANAPC15	ENSG00000110200	FALSE	FALSE	36	-0.0500224	0.0831603	-0.186809	0.0867641	-0.0500 [-0.187, 0.0868]	0.726	1
34688	2.2	exomewide_scan	not_conditioned	cad	Coronary artery disease (CAD)	pLoF	0.001	low_outlier	ctrl	293337	ANAPC16	ENSG00000166295	FALSE	FALSE	23	-0.143114	0.105395	-0.316473	0.0302453	-0.143 [-0.316, 0.0302]	0.913	1
34690	2.2	exomewide_scan	not_conditioned	cad	Coronary artery disease (CAD)	pLoF	0.001	low_outlier	ctrl	293337	ANAPC2	ENSG00000176248	FALSE	FALSE	21	-0.0159334	0.116259	-0.207162	0.175296	-0.0159 [-0.207, 0.175]	0.555	1
34691	2.2	exomewide_scan	not_conditioned	cad	Coronary artery disease (CAD)	pLoF	0.001	low_outlier	ctrl	293337	ANAPC4	ENSG00000053900	FALSE	FALSE	78	-0.0789928	0.0582061	-0.174733	0.0167477	-0.0790 [-0.175, 0.0167]	0.913	1
34693	2.2	exomewide_scan	not_conditioned	cad	Coronary artery disease (CAD)	pLoF	0.001	low_outlier	ctrl	293337	ANAPC5	ENSG00000089053	FALSE	FALSE	264	-0.0225365	0.0305899	-0.0728524	0.0277794	-0.0225 [-0.0729, 0.0278]	0.769	1
34697	2.2	exomewide_scan	not_conditioned	cad	Coronary artery disease (CAD)	pLoF	0.001	low_outlier	ctrl	293337	ANGEL1	ENSG00000013523	FALSE	FALSE	500	-0.0141904	0.0214348	-0.0494475	0.0210667	-0.0142 [-0.0494, 0.0211]	0.746	1
34699	2.2	exomewide_scan	not_conditioned	cad	Coronary artery disease (CAD)	pLoF	0.001	low_outlier	ctrl	293337	ANGEL2	ENSG00000174606	FALSE	FALSE	480	-0.0431921	0.0245451	-0.0835652	-0.002819	-0.0432 [-0.0836, -2.82e-03]	0.961	1
34701	2.2	exomewide_scan	not_conditioned	cad	Coronary artery disease (CAD)	pLoF	0.001	low_outlier	ctrl	293337	ANGPT1	ENSG00000154188	FALSE	FALSE	20	-0.0869801	0.108147	-0.264866	0.0909059	-0.0870 [-0.265, 0.0909]	0.789	1
34702	2.2	exomewide_scan	not_conditioned	cad	Coronary artery disease (CAD)	pLoF	0.001	low_outlier	ctrl	293337	ANGPT2	ENSG00000091879	FALSE	FALSE	53	-0.0501438	0.0664375	-0.159424	0.0591362	-0.0501 [-0.159, 0.0591]	0.775	1
34704	2.2	exomewide_scan	not_conditioned	cad	Coronary artery disease (CAD)	pLoF	0.001	low_outlier	ctrl	293337	ANGPT4	ENSG00000101280	FALSE	FALSE	76	-0.0217539	0.0549534	-0.112144	0.0686364	-0.0218 [-0.112, 0.0686]	0.654	1
34708	2.2	exomewide_scan	not_conditioned	cad	Coronary artery disease (CAD)	pLoF	0.001	low_outlier	ctrl	293337	ANGPTL2	ENSG00000136859	FALSE	FALSE	63	-0.10112	0.0671278	-0.211535	0.00929541	-0.101 [-0.212, 9.30e-03]	0.934	1
34714	2.2	exomewide_scan	not_conditioned	cad	Coronary artery disease (CAD)	pLoF	0.001	low_outlier	ctrl	293337	ANGPTL5	ENSG00000187151	FALSE	FALSE	178	-0.0150514	0.0374078	-0.0765818	0.046479	-0.0151 [-0.0766, 0.0465]	0.656	1
34718	2.2	exomewide_scan	not_conditioned	cad	Coronary artery disease (CAD)	pLoF	0.001	low_outlier	ctrl	293337	ANGPTL7	ENSG00000171819	FALSE	FALSE	304	-0.0116227	0.0308975	-0.0624446	0.0391992	-0.0116 [-0.0624, 0.0392]	0.647	1
34720	2.2	exomewide_scan	not_conditioned	cad	Coronary artery disease (CAD)	pLoF	0.001	low_outlier	ctrl	293337	ANGPTL8	ENSG00000130173	FALSE	FALSE	391	-0.024377	0.0254934	-0.0663099	0.0175559	-0.0244 [-0.0663, 0.0176]	0.831	1
34722	2.2	exomewide_scan	not_conditioned	cad	Coronary artery disease (CAD)	pLoF	0.001	low_outlier	ctrl	293337	ANHX	ENSG00000227059	FALSE	FALSE	180	-0.0141374	0.0370412	-0.0750648	0.04679	-0.0141 [-0.0751, 0.0468]	0.649	1
34726	2.2	exomewide_scan	not_conditioned	cad	Coronary artery disease (CAD)	pLoF	0.001	low_outlier	ctrl	293337	ANK2	ENSG00000145362	FALSE	FALSE	55	-0.0215223	0.0693135	-0.135533	0.0924883	-0.0215 [-0.136, 0.0925]	0.622	1
34728	2.2	exomewide_scan	not_conditioned	cad	Coronary artery disease (CAD)	pLoF	0.001	low_outlier	ctrl	293337	ANK3	ENSG00000151150	FALSE	FALSE	55	-0.0611186	0.0681598	-0.173231	0.0509943	-0.0611 [-0.173, 0.0510]	0.815	1
34730	2.2	exomewide_scan	not_conditioned	cad	Coronary artery disease (CAD)	pLoF	0.001	low_outlier	ctrl	293337	ANKAR	ENSG00000151687	FALSE	FALSE	699	-0.0253778	0.0201921	-0.0585908	0.00783525	-0.0254 [-0.0586, 7.84e-03]	0.896	1
34736	2.2	exomewide_scan	not_conditioned	cad	Coronary artery disease (CAD)	pLoF	0.001	low_outlier	ctrl	293337	ANKEF1	ENSG00000132623	FALSE	FALSE	153	-0.010966	0.0387358	-0.0746807	0.0527487	-0.0110 [-0.0747, 0.0527]	0.611	1
34740	2.2	exomewide_scan	not_conditioned	cad	Coronary artery disease (CAD)	pLoF	0.001	low_outlier	ctrl	293337	ANKFY1	ENSG00000185722	FALSE	FALSE	32	-0.0635089	0.0875672	-0.207544	0.0805263	-0.0635 [-0.208, 0.0805]	0.766	1
34742	2.2	exomewide_scan	not_conditioned	cad	Coronary artery disease (CAD)	pLoF	0.001	low_outlier	ctrl	293337	ANKH	ENSG00000154122	FALSE	FALSE	26	-0.129052	0.0961907	-0.287272	0.0291676	-0.129 [-0.287, 0.0292]	0.91	1
34746	2.2	exomewide_scan	not_conditioned	cad	Coronary artery disease (CAD)	pLoF	0.001	low_outlier	ctrl	293337	ANKIB1	ENSG00000001629	FALSE	FALSE	43	-0.0192017	0.0760858	-0.144352	0.105948	-0.0192 [-0.144, 0.106]	0.6	1
34748	2.2	exomewide_scan	not_conditioned	cad	Coronary artery disease (CAD)	pLoF	0.001	low_outlier	ctrl	293337	ANKK1	ENSG00000170209	FALSE	FALSE	695	-0.00718489	0.0189479	-0.0383514	0.0239816	-7.18e-03 [-0.0384, 0.0240]	0.648	1
34752	2.2	exomewide_scan	not_conditioned	cad	Coronary artery disease (CAD)	pLoF	0.001	low_outlier	ctrl	293337	ANKLE2	ENSG00000176915	FALSE	FALSE	157	-0.0267249	0.0396599	-0.0919596	0.0385098	-0.0267 [-0.0920, 0.0385]	0.75	1
34756	2.2	exomewide_scan	not_conditioned	cad	Coronary artery disease (CAD)	pLoF	0.001	low_outlier	ctrl	293337	ANKMY2	ENSG00000106524	FALSE	FALSE	89	-0.0328154	0.0528907	-0.119813	0.0541821	-0.0328 [-0.120, 0.0542]	0.733	1
34764	2.2	exomewide_scan	not_conditioned	cad	Coronary artery disease (CAD)	pLoF	0.001	low_outlier	ctrl	293337	ANKRD11	ENSG00000167522	FALSE	FALSE	13	-0.142034	0.134376	-0.363063	0.0789949	-0.142 [-0.363, 0.0790]	0.855	1
34766	2.2	exomewide_scan	not_conditioned	cad	Coronary artery disease (CAD)	pLoF	0.001	low_outlier	ctrl	293337	ANKRD12	ENSG00000101745	FALSE	FALSE	229	-0.0386825	0.0315165	-0.0905225	0.0131575	-0.0387 [-0.0905, 0.0132]	0.89	1
34772	2.2	exomewide_scan	not_conditioned	cad	Coronary artery disease (CAD)	pLoF	0.001	low_outlier	ctrl	293337	ANKRD13C	ENSG00000118454	FALSE	FALSE	13	-0.235925	0.14934	-0.481567	0.00971744	-0.236 [-0.482, 9.72e-03]	0.943	1
34773	2.2	exomewide_scan	not_conditioned	cad	Coronary artery disease (CAD)	pLoF	0.001	low_outlier	ctrl	293337	ANKRD13D	ENSG00000172932	FALSE	FALSE	61	-0.00407759	0.063888	-0.109164	0.101009	-4.08e-03 [-0.109, 0.101]	0.525	1
34775	2.2	exomewide_scan	not_conditioned	cad	Coronary artery disease (CAD)	pLoF	0.001	low_outlier	ctrl	293337	ANKRD16	ENSG00000134461	FALSE	FALSE	210	-0.00384333	0.0348909	-0.0612338	0.0535471	-3.84e-03 [-0.0612, 0.0535]	0.544	1
34777	2.2	exomewide_scan	not_conditioned	cad	Coronary artery disease (CAD)	pLoF	0.001	low_outlier	ctrl	293337	ANKRD17	ENSG00000132466	FALSE	FALSE	11	-0.2994	0.154978	-0.554316	-0.0444839	-0.299 [-0.554, -0.0445]	0.973	1
34790	2.2	exomewide_scan	not_conditioned	cad	Coronary artery disease (CAD)	pLoF	0.001	low_outlier	ctrl	293337	ANKRD24	ENSG00000089847	FALSE	FALSE	555	-0.0307792	0.0214038	-0.0659853	0.00442692	-0.0308 [-0.0660, 4.43e-03]	0.925	1
34794	2.2	exomewide_scan	not_conditioned	cad	Coronary artery disease (CAD)	pLoF	0.001	low_outlier	ctrl	293337	ANKRD27	ENSG00000105186	FALSE	FALSE	580	-0.0397928	0.0209385	-0.0742336	-0.00535203	-0.0398 [-0.0742, -5.35e-03]	0.971	1
34804	2.2	exomewide_scan	not_conditioned	cad	Coronary artery disease (CAD)	pLoF	0.001	low_outlier	ctrl	293182	ANKRD30BL	ENSG00000163046	FALSE	FALSE	12	-0.389859	0.153928	-0.643048	-0.13667	-0.390 [-0.643, -0.137]	0.994	1
34808	2.2	exomewide_scan	not_conditioned	cad	Coronary artery disease (CAD)	pLoF	0.001	low_outlier	ctrl	293337	ANKRD33	ENSG00000167612	FALSE	FALSE	46	-0.091639	0.0732554	-0.212133	0.0288554	-0.0916 [-0.212, 0.0289]	0.895	1
34810	2.2	exomewide_scan	not_conditioned	cad	Coronary artery disease (CAD)	pLoF	0.001	low_outlier	ctrl	293337	ANKRD33B	ENSG00000164236	FALSE	FALSE	17	-0.012244	0.118957	-0.207911	0.183423	-0.0122 [-0.208, 0.183]	0.541	1
34811	2.2	exomewide_scan	not_conditioned	cad	Coronary artery disease (CAD)	pLoF	0.001	low_outlier	ctrl	293337	ANKRD34A	ENSG00000272031	FALSE	FALSE	19	-0.0176698	0.12353	-0.220859	0.185519	-0.0177 [-0.221, 0.186]	0.557	1
34814	2.2	exomewide_scan	not_conditioned	cad	Coronary artery disease (CAD)	pLoF	0.001	low_outlier	ctrl	293337	ANKRD35	ENSG00000198483	FALSE	FALSE	1368	-0.0160636	0.0145917	-0.0400648	0.00793761	-0.0161 [-0.0401, 7.94e-03]	0.865	1
34816	2.2	exomewide_scan	not_conditioned	cad	Coronary artery disease (CAD)	pLoF	0.001	low_outlier	ctrl	293337	ANKRD36	ENSG00000135976	FALSE	FALSE	1670	-0.00235063	0.0129306	-0.0236196	0.0189183	-2.35e-03 [-0.0236, 0.0189]	0.572	1
34820	2.2	exomewide_scan	not_conditioned	cad	Coronary artery disease (CAD)	pLoF	0.001	low_outlier	ctrl	293337	ANKRD36C	ENSG00000174501	FALSE	FALSE	272	-0.0766849	0.0323457	-0.129889	-0.023481	-0.0767 [-0.130, -0.0235]	0.991	1
34824	2.2	exomewide_scan	not_conditioned	cad	Coronary artery disease (CAD)	pLoF	0.001	low_outlier	ctrl	293337	ANKRD39	ENSG00000213337	FALSE	FALSE	26	-0.158865	0.104576	-0.330877	0.0131472	-0.159 [-0.331, 0.0131]	0.936	1
34829	2.2	exomewide_scan	not_conditioned	cad	Coronary artery disease (CAD)	pLoF	0.001	low_outlier	ctrl	293337	ANKRD44	ENSG00000065413	FALSE	FALSE	50	-0.0900554	0.0754145	-0.214101	0.0339904	-0.0901 [-0.214, 0.0340]	0.884	1
34831	2.2	exomewide_scan	not_conditioned	cad	Coronary artery disease (CAD)	pLoF	0.001	low_outlier	ctrl	293337	ANKRD45	ENSG00000183831	FALSE	FALSE	41	-0.0155162	0.0840965	-0.153843	0.12281	-0.0155 [-0.154, 0.123]	0.573	1
34833	2.2	exomewide_scan	not_conditioned	cad	Coronary artery disease (CAD)	pLoF	0.001	low_outlier	ctrl	293337	ANKRD46	ENSG00000186106	FALSE	FALSE	10	-0.203247	0.15294	-0.454811	0.0483169	-0.203 [-0.455, 0.0483]	0.908	1
34835	2.2	exomewide_scan	not_conditioned	cad	Coronary artery disease (CAD)	pLoF	0.001	low_outlier	ctrl	293337	ANKRD49	ENSG00000168876	FALSE	FALSE	63	-0.0165393	0.062866	-0.119945	0.0868661	-0.0165 [-0.120, 0.0869]	0.604	1
34837	2.2	exomewide_scan	not_conditioned	cad	Coronary artery disease (CAD)	pLoF	0.001	low_outlier	ctrl	293337	ANKRD50	ENSG00000151458	FALSE	FALSE	54	-0.0216237	0.0699524	-0.136685	0.0934378	-0.0216 [-0.137, 0.0934]	0.621	1
34839	2.2	exomewide_scan	not_conditioned	cad	Coronary artery disease (CAD)	pLoF	0.001	low_outlier	ctrl	293337	ANKRD52	ENSG00000139645	FALSE	FALSE	4	-0.264505	0.248404	-0.673093	0.144083	-0.265 [-0.673, 0.144]	0.857	1
34840	2.2	exomewide_scan	not_conditioned	cad	Coronary artery disease (CAD)	pLoF	0.001	low_outlier	ctrl	293337	ANKRD53	ENSG00000144031	FALSE	FALSE	133	-0.0769369	0.0462463	-0.153005	-0.000868506	-0.0769 [-0.153, -8.69e-04]	0.952	1
34842	2.2	exomewide_scan	not_conditioned	cad	Coronary artery disease (CAD)	pLoF	0.001	low_outlier	ctrl	293337	ANKRD54	ENSG00000100124	FALSE	FALSE	98	-0.0382858	0.047897	-0.117069	0.0404978	-0.0383 [-0.117, 0.0405]	0.788	1
34846	2.2	exomewide_scan	not_conditioned	cad	Coronary artery disease (CAD)	pLoF	0.001	low_outlier	ctrl	293337	ANKRD6	ENSG00000135299	FALSE	FALSE	172	-0.0475805	0.0404993	-0.114196	0.0190349	-0.0476 [-0.114, 0.0190]	0.88	1
34848	2.2	exomewide_scan	not_conditioned	cad	Coronary artery disease (CAD)	pLoF	0.001	low_outlier	ctrl	293337	ANKRD60	ENSG00000124227	FALSE	FALSE	698	-0.0321396	0.0181525	-0.0619978	-0.00228139	-0.0321 [-0.0620, -2.28e-03]	0.962	1
34852	2.2	exomewide_scan	not_conditioned	cad	Coronary artery disease (CAD)	pLoF	0.001	low_outlier	ctrl	293337	ANKRD62	ENSG00000181626	FALSE	FALSE	171	-0.0246976	0.0364679	-0.084682	0.0352868	-0.0247 [-0.0847, 0.0353]	0.751	1
34854	2.2	exomewide_scan	not_conditioned	cad	Coronary artery disease (CAD)	pLoF	0.001	low_outlier	ctrl	293337	ANKRD63	ENSG00000230778	FALSE	FALSE	16	-0.118995	0.124741	-0.324176	0.0861857	-0.119 [-0.324, 0.0862]	0.83	1
34856	2.2	exomewide_scan	not_conditioned	cad	Coronary artery disease (CAD)	pLoF	0.001	low_outlier	ctrl	293337	ANKRD65	ENSG00000235098	FALSE	FALSE	179	-0.0906853	0.040257	-0.156902	-0.0244684	-0.0907 [-0.157, -0.0245]	0.988	1
34858	2.2	exomewide_scan	not_conditioned	cad	Coronary artery disease (CAD)	pLoF	0.001	low_outlier	ctrl	293337	ANKRD66	ENSG00000230062	FALSE	FALSE	20	-0.173305	0.118736	-0.368608	0.0219983	-0.173 [-0.369, 0.0220]	0.928	1
34862	2.2	exomewide_scan	not_conditioned	cad	Coronary artery disease (CAD)	pLoF	0.001	low_outlier	ctrl	293337	ANKRD9	ENSG00000156381	FALSE	FALSE	69	-0.0255683	0.0576579	-0.120407	0.0692705	-0.0256 [-0.120, 0.0693]	0.671	1
34868	2.2	exomewide_scan	not_conditioned	cad	Coronary artery disease (CAD)	pLoF	0.001	low_outlier	ctrl	293337	ANKS3	ENSG00000168096	FALSE	FALSE	58	-0.138036	0.0636224	-0.242686	-0.0333865	-0.138 [-0.243, -0.0334]	0.985	1
34878	2.2	exomewide_scan	not_conditioned	cad	Coronary artery disease (CAD)	pLoF	0.001	low_outlier	ctrl	293337	ANLN	ENSG00000011426	FALSE	FALSE	474	-0.00688912	0.0229334	-0.0446112	0.030833	-6.89e-03 [-0.0446, 0.0308]	0.618	1
34882	2.2	exomewide_scan	not_conditioned	cad	Coronary artery disease (CAD)	pLoF	0.001	low_outlier	ctrl	293337	ANO10	ENSG00000160746	FALSE	FALSE	870	-0.0124065	0.0166843	-0.0398497	0.0150367	-0.0124 [-0.0398, 0.0150]	0.771	1
34884	2.2	exomewide_scan	not_conditioned	cad	Coronary artery disease (CAD)	pLoF	0.001	low_outlier	ctrl	293337	ANO2	ENSG00000047617	FALSE	FALSE	773	-0.000367208	0.0178925	-0.0297978	0.0290633	-3.67e-04 [-0.0298, 0.0291]	0.508	1
34890	2.2	exomewide_scan	not_conditioned	cad	Coronary artery disease (CAD)	pLoF	0.001	low_outlier	ctrl	293337	ANO5	ENSG00000171714	FALSE	FALSE	455	-0.0233286	0.0234083	-0.0618318	0.0151746	-0.0233 [-0.0618, 0.0152]	0.841	1
34894	2.2	exomewide_scan	not_conditioned	cad	Coronary artery disease (CAD)	pLoF	0.001	low_outlier	ctrl	293337	ANO7	ENSG00000146205	FALSE	FALSE	873	-0.00405684	0.0180735	-0.0337851	0.0256714	-4.06e-03 [-0.0338, 0.0257]	0.589	1
34896	2.2	exomewide_scan	not_conditioned	cad	Coronary artery disease (CAD)	pLoF	0.001	low_outlier	ctrl	293337	ANO8	ENSG00000074855	FALSE	FALSE	337	-0.0281032	0.0274577	-0.0732671	0.0170607	-0.0281 [-0.0733, 0.0171]	0.847	1
34900	2.2	exomewide_scan	not_conditioned	cad	Coronary artery disease (CAD)	pLoF	0.001	low_outlier	ctrl	293335	ANP32A	ENSG00000140350	FALSE	FALSE	1	-0.330211	0.498955	-1.15092	0.490497	-0.330 [-1.15, 0.490]	0.746	1
34902	2.2	exomewide_scan	not_conditioned	cad	Coronary artery disease (CAD)	pLoF	0.001	low_outlier	ctrl	293337	ANP32D	ENSG00000139223	FALSE	FALSE	25	-0.0670148	0.0993648	-0.230455	0.0964258	-0.0670 [-0.230, 0.0964]	0.75	1
34904	2.2	exomewide_scan	not_conditioned	cad	Coronary artery disease (CAD)	pLoF	0.001	low_outlier	ctrl	293337	ANP32E	ENSG00000143401	FALSE	FALSE	12	-0.0571393	0.155436	-0.312809	0.19853	-0.0571 [-0.313, 0.199]	0.643	1
34905	2.2	exomewide_scan	not_conditioned	cad	Coronary artery disease (CAD)	pLoF	0.001	low_outlier	ctrl	293337	ANPEP	ENSG00000166825	FALSE	FALSE	342	-0.0442731	0.0269962	-0.0886779	0.000131697	-0.0443 [-0.0887, 1.32e-04]	0.949	1
34907	2.2	exomewide_scan	not_conditioned	cad	Coronary artery disease (CAD)	pLoF	0.001	low_outlier	ctrl	293337	ANTKMT	ENSG00000103254	FALSE	FALSE	149	-0.047067	0.0397007	-0.112369	0.0182348	-0.0471 [-0.112, 0.0182]	0.882	1
34911	2.2	exomewide_scan	not_conditioned	cad	Coronary artery disease (CAD)	pLoF	0.001	low_outlier	ctrl	293337	ANTXR2	ENSG00000163297	FALSE	FALSE	115	-0.00774903	0.0479396	-0.0866027	0.0711046	-7.75e-03 [-0.0866, 0.0711]	0.564	1
34913	2.2	exomewide_scan	not_conditioned	cad	Coronary artery disease (CAD)	pLoF	0.001	low_outlier	ctrl	293335	ANTXRL	ENSG00000274209	FALSE	FALSE	535	-0.0179382	0.0217904	-0.0537802	0.0179038	-0.0179 [-0.0538, 0.0179]	0.795	1
34917	2.2	exomewide_scan	not_conditioned	cad	Coronary artery disease (CAD)	pLoF	0.001	low_outlier	ctrl	293337	ANXA10	ENSG00000109511	FALSE	FALSE	220	-0.0581207	0.0346665	-0.115142	-0.00109938	-0.0581 [-0.115, -1.10e-03]	0.953	1
34919	2.2	exomewide_scan	not_conditioned	cad	Coronary artery disease (CAD)	pLoF	0.001	low_outlier	ctrl	293337	ANXA11	ENSG00000122359	FALSE	FALSE	177	-0.0340316	0.0380024	-0.09654	0.0284768	-0.0340 [-0.0965, 0.0285]	0.815	1
34923	2.2	exomewide_scan	not_conditioned	cad	Coronary artery disease (CAD)	pLoF	0.001	low_outlier	ctrl	293337	ANXA2	ENSG00000182718	FALSE	FALSE	61	-0.032766	0.0638913	-0.137858	0.0723258	-0.0328 [-0.138, 0.0723]	0.696	1
34925	2.2	exomewide_scan	not_conditioned	cad	Coronary artery disease (CAD)	pLoF	0.001	low_outlier	ctrl	293337	ANXA3	ENSG00000138772	FALSE	FALSE	161	-0.000915521	0.0405195	-0.0675642	0.0657331	-9.16e-04 [-0.0676, 0.0657]	0.509	1
34933	2.2	exomewide_scan	not_conditioned	cad	Coronary artery disease (CAD)	pLoF	0.001	low_outlier	ctrl	293337	ANXA7	ENSG00000138279	FALSE	FALSE	304	-0.0243917	0.029004	-0.072099	0.0233156	-0.0244 [-0.0721, 0.0233]	0.8	1
34937	2.2	exomewide_scan	not_conditioned	cad	Coronary artery disease (CAD)	pLoF	0.001	low_outlier	ctrl	293336	ANXA8L1	ENSG00000264230	FALSE	FALSE	78	-0.0403503	0.0515916	-0.125211	0.0445103	-0.0404 [-0.125, 0.0445]	0.783	1
34941	2.2	exomewide_scan	not_conditioned	cad	Coronary artery disease (CAD)	pLoF	0.001	low_outlier	ctrl	293337	AOAH	ENSG00000136250	FALSE	FALSE	149	-0.110972	0.0408811	-0.178215	-0.0437286	-0.111 [-0.178, -0.0437]	0.997	1
34943	2.2	exomewide_scan	not_conditioned	cad	Coronary artery disease (CAD)	pLoF	0.001	low_outlier	ctrl	293335	AOC1	ENSG00000002726	FALSE	FALSE	226	-0.00909715	0.0331986	-0.063704	0.0455097	-9.10e-03 [-0.0637, 0.0455]	0.608	1
34945	2.2	exomewide_scan	not_conditioned	cad	Coronary artery disease (CAD)	pLoF	0.001	low_outlier	ctrl	293337	AOC2	ENSG00000131480	FALSE	FALSE	525	-0.0246721	0.0216372	-0.0602621	0.0109179	-0.0247 [-0.0603, 0.0109]	0.873	1
34953	2.2	exomewide_scan	not_conditioned	cad	Coronary artery disease (CAD)	pLoF	0.001	low_outlier	ctrl	293337	AP1AR	ENSG00000138660	FALSE	FALSE	88	-0.101189	0.0548001	-0.191327	-0.0110509	-0.101 [-0.191, -0.0111]	0.968	1
34955	2.2	exomewide_scan	not_conditioned	cad	Coronary artery disease (CAD)	pLoF	0.001	low_outlier	ctrl	293337	AP1B1	ENSG00000100280	FALSE	FALSE	35	-0.0186264	0.0801385	-0.150443	0.11319	-0.0186 [-0.150, 0.113]	0.592	1
34957	2.2	exomewide_scan	not_conditioned	cad	Coronary artery disease (CAD)	pLoF	0.001	low_outlier	ctrl	293312	AP1G1	ENSG00000166747	FALSE	FALSE	2	-0.542811	0.342587	-1.10632	0.0206945	-0.543 [-1.11, 0.0207]	0.943	1
34963	2.2	exomewide_scan	not_conditioned	cad	Coronary artery disease (CAD)	pLoF	0.001	low_outlier	ctrl	293337	AP1M2	ENSG00000129354	FALSE	FALSE	708	-0.0943011	0.0189555	-0.12548	-0.0631221	-0.0943 [-0.125, -0.0631]	1	1
34965	2.2	exomewide_scan	not_conditioned	cad	Coronary artery disease (CAD)	pLoF	0.001	low_outlier	ctrl	293337	AP1S1	ENSG00000106367	FALSE	FALSE	47	-0.0553588	0.0727769	-0.175066	0.0643485	-0.0554 [-0.175, 0.0643]	0.777	1
34967	2.2	exomewide_scan	not_conditioned	cad	Coronary artery disease (CAD)	pLoF	0.001	low_outlier	ctrl	293337	AP1S3	ENSG00000152056	FALSE	FALSE	39	-0.0671926	0.0853879	-0.207643	0.073258	-0.0672 [-0.208, 0.0733]	0.784	1
34969	2.2	exomewide_scan	not_conditioned	cad	Coronary artery disease (CAD)	pLoF	0.001	low_outlier	ctrl	293337	AP2A1	ENSG00000196961	FALSE	FALSE	20	-0.276503	0.112649	-0.461794	-0.0912119	-0.277 [-0.462, -0.0912]	0.993	1
34971	2.2	exomewide_scan	not_conditioned	cad	Coronary artery disease (CAD)	pLoF	0.001	low_outlier	ctrl	293337	AP2A2	ENSG00000183020	FALSE	FALSE	31	-0.0792827	0.0896151	-0.226686	0.068121	-0.0793 [-0.227, 0.0681]	0.812	1
34975	2.2	exomewide_scan	not_conditioned	cad	Coronary artery disease (CAD)	pLoF	0.001	low_outlier	ctrl	293337	AP2M1	ENSG00000161203	FALSE	FALSE	11	-0.0993784	0.14816	-0.34308	0.144323	-0.0994 [-0.343, 0.144]	0.749	1
34977	2.2	exomewide_scan	not_conditioned	cad	Coronary artery disease (CAD)	pLoF	0.001	low_outlier	ctrl	293336	AP2S1	ENSG00000042753	FALSE	FALSE	3	-0.234403	0.29085	-0.712809	0.244003	-0.234 [-0.713, 0.244]	0.79	1
34979	2.2	exomewide_scan	not_conditioned	cad	Coronary artery disease (CAD)	pLoF	0.001	low_outlier	ctrl	293337	AP3B1	ENSG00000132842	FALSE	FALSE	98	-0.00520604	0.0495518	-0.0867115	0.0762994	-5.21e-03 [-0.0867, 0.0763]	0.542	1
34981	2.2	exomewide_scan	not_conditioned	cad	Coronary artery disease (CAD)	pLoF	0.001	low_outlier	ctrl	293337	AP3B2	ENSG00000103723	FALSE	FALSE	78	-0.00650411	0.0565034	-0.0994439	0.0864357	-6.50e-03 [-0.0994, 0.0864]	0.546	1
34983	2.2	exomewide_scan	not_conditioned	cad	Coronary artery disease (CAD)	pLoF	0.001	low_outlier	ctrl	293337	AP3D1	ENSG00000065000	FALSE	FALSE	25	-0.110921	0.100757	-0.276652	0.0548095	-0.111 [-0.277, 0.0548]	0.865	1
34987	2.2	exomewide_scan	not_conditioned	cad	Coronary artery disease (CAD)	pLoF	0.001	low_outlier	ctrl	293337	AP3M2	ENSG00000070718	FALSE	FALSE	113	-0.026445	0.0455046	-0.101293	0.0484034	-0.0264 [-0.101, 0.0484]	0.719	1
34989	2.2	exomewide_scan	not_conditioned	cad	Coronary artery disease (CAD)	pLoF	0.001	low_outlier	ctrl	293337	AP3S1	ENSG00000177879	FALSE	FALSE	100	-0.0435744	0.0490549	-0.124263	0.0371137	-0.0436 [-0.124, 0.0371]	0.813	1
34991	2.2	exomewide_scan	not_conditioned	cad	Coronary artery disease (CAD)	pLoF	0.001	low_outlier	ctrl	293337	AP3S2	ENSG00000157823	FALSE	FALSE	44	-0.105296	0.0752259	-0.229032	0.0184396	-0.105 [-0.229, 0.0184]	0.919	1
34993	2.2	exomewide_scan	not_conditioned	cad	Coronary artery disease (CAD)	pLoF	0.001	low_outlier	ctrl	293337	AP4B1	ENSG00000134262	FALSE	FALSE	135	-0.0141587	0.0463518	-0.0904006	0.0620832	-0.0142 [-0.0904, 0.0621]	0.62	1
34995	2.2	exomewide_scan	not_conditioned	cad	Coronary artery disease (CAD)	pLoF	0.001	low_outlier	ctrl	293337	AP4E1	ENSG00000081014	FALSE	FALSE	292	-0.0265603	0.0292137	-0.0746126	0.021492	-0.0266 [-0.0746, 0.0215]	0.818	1
35001	2.2	exomewide_scan	not_conditioned	cad	Coronary artery disease (CAD)	pLoF	0.001	low_outlier	ctrl	293337	AP5B1	ENSG00000254470	FALSE	FALSE	8	-0.344381	0.1764	-0.634533	-0.0542288	-0.344 [-0.635, -0.0542]	0.975	1
35006	2.2	exomewide_scan	not_conditioned	cad	Coronary artery disease (CAD)	pLoF	0.001	low_outlier	ctrl	293337	AP5Z1	ENSG00000242802	FALSE	FALSE	871	-0.00031012	0.0169295	-0.0281567	0.0275364	-3.10e-04 [-0.0282, 0.0275]	0.507	1
35012	2.2	exomewide_scan	not_conditioned	cad	Coronary artery disease (CAD)	pLoF	0.001	low_outlier	ctrl	293337	APBA2	ENSG00000034053	FALSE	FALSE	40	-0.135746	0.0788969	-0.26552	-0.00597215	-0.136 [-0.266, -5.97e-03]	0.957	1
35014	2.2	exomewide_scan	not_conditioned	cad	Coronary artery disease (CAD)	pLoF	0.001	low_outlier	ctrl	293337	APBA3	ENSG00000011132	FALSE	FALSE	310	-0.00798659	0.028627	-0.0550738	0.0391006	-7.99e-03 [-0.0551, 0.0391]	0.61	1
35028	2.2	exomewide_scan	not_conditioned	cad	Coronary artery disease (CAD)	pLoF	0.001	low_outlier	ctrl	293337	APCDD1	ENSG00000154856	FALSE	FALSE	42	-0.195849	0.0735681	-0.316858	-0.0748402	-0.196 [-0.317, -0.0748]	0.996	1
35034	2.2	exomewide_scan	not_conditioned	cad	Coronary artery disease (CAD)	pLoF	0.001	low_outlier	ctrl	293337	APEX1	ENSG00000100823	FALSE	FALSE	439	-0.0287922	0.022873	-0.0664149	0.00883054	-0.0288 [-0.0664, 8.83e-03]	0.896	1
35038	2.2	exomewide_scan	not_conditioned	cad	Coronary artery disease (CAD)	pLoF	0.001	low_outlier	ctrl	293337	APH1B	ENSG00000138613	FALSE	FALSE	185	-0.000663536	0.0366953	-0.0610219	0.0596949	-6.64e-04 [-0.0610, 0.0597]	0.507	1
35043	2.2	exomewide_scan	not_conditioned	cad	Coronary artery disease (CAD)	pLoF	0.001	low_outlier	ctrl	293337	APLF	ENSG00000169621	FALSE	FALSE	518	-0.0211309	0.0234035	-0.0596262	0.0173644	-0.0211 [-0.0596, 0.0174]	0.817	1
35045	2.2	exomewide_scan	not_conditioned	cad	Coronary artery disease (CAD)	pLoF	0.001	low_outlier	ctrl	293337	APLNR	ENSG00000134817	FALSE	FALSE	55	-0.0262327	0.0672819	-0.136902	0.0844362	-0.0262 [-0.137, 0.0844]	0.652	1
35047	2.2	exomewide_scan	not_conditioned	cad	Coronary artery disease (CAD)	pLoF	0.001	low_outlier	ctrl	293337	APLP1	ENSG00000105290	FALSE	FALSE	69	-0.0322745	0.0606535	-0.132041	0.0674916	-0.0323 [-0.132, 0.0675]	0.703	1
35051	2.2	exomewide_scan	not_conditioned	cad	Coronary artery disease (CAD)	pLoF	0.001	low_outlier	ctrl	293337	APMAP	ENSG00000101474	FALSE	FALSE	95	-0.0458479	0.0491537	-0.126699	0.0350027	-0.0458 [-0.127, 0.0350]	0.825	1
35053	2.2	exomewide_scan	not_conditioned	cad	Coronary artery disease (CAD)	pLoF	0.001	low_outlier	ctrl	293337	APOA1	ENSG00000118137	FALSE	FALSE	31	-0.109705	0.0896153	-0.257109	0.0376991	-0.110 [-0.257, 0.0377]	0.89	1
35055	2.2	exomewide_scan	not_conditioned	cad	Coronary artery disease (CAD)	pLoF	0.001	low_outlier	ctrl	293337	APOA2	ENSG00000158874	FALSE	FALSE	8	-0.238618	0.190369	-0.551747	0.0745111	-0.239 [-0.552, 0.0745]	0.895	1
35056	2.2	exomewide_scan	not_conditioned	cad	Coronary artery disease (CAD)	pLoF	0.001	low_outlier	ctrl	293337	APOA4	ENSG00000110244	FALSE	FALSE	218	-0.0191309	0.0338043	-0.074734	0.0364722	-0.0191 [-0.0747, 0.0365]	0.714	1
35066	2.2	exomewide_scan	not_conditioned	cad	Coronary artery disease (CAD)	pLoF	0.001	low_outlier	ctrl	293337	APOBEC3A	ENSG00000128383	FALSE	FALSE	53	-0.0939704	0.0639304	-0.199127	0.0111858	-0.0940 [-0.199, 0.0112]	0.929	1
35068	2.2	exomewide_scan	not_conditioned	cad	Coronary artery disease (CAD)	pLoF	0.001	low_outlier	ctrl	292944	APOBEC3B	ENSG00000179750	FALSE	FALSE	209	-0.0101076	0.0308045	-0.0607765	0.0405613	-0.0101 [-0.0608, 0.0406]	0.629	1
35074	2.2	exomewide_scan	not_conditioned	cad	Coronary artery disease (CAD)	pLoF	0.001	low_outlier	ctrl	293337	APOBEC3F	ENSG00000128394	FALSE	FALSE	74	-0.0394106	0.0551175	-0.130071	0.0512496	-0.0394 [-0.130, 0.0512]	0.763	1
35076	2.2	exomewide_scan	not_conditioned	cad	Coronary artery disease (CAD)	pLoF	0.001	low_outlier	ctrl	293337	APOBEC3G	ENSG00000239713	FALSE	FALSE	368	-0.000961742	0.0247285	-0.0416365	0.039713	-9.62e-04 [-0.0416, 0.0397]	0.516	1
35081	2.2	exomewide_scan	not_conditioned	cad	Coronary artery disease (CAD)	pLoF	0.001	low_outlier	ctrl	293337	APOBR	ENSG00000184730	FALSE	FALSE	395	-0.00226957	0.0243937	-0.0423936	0.0378545	-2.27e-03 [-0.0424, 0.0379]	0.537	1
35085	2.2	exomewide_scan	not_conditioned	cad	Coronary artery disease (CAD)	pLoF	0.001	low_outlier	ctrl	293337	APOC2	ENSG00000234906	FALSE	FALSE	3	-0.0567566	0.29085	-0.535162	0.421649	-0.0568 [-0.535, 0.422]	0.577	1
35088	2.2	exomewide_scan	not_conditioned	cad	Coronary artery disease (CAD)	pLoF	0.001	low_outlier	ctrl	293337	APOC4	ENSG00000267467	FALSE	FALSE	16	-0.191996	0.125944	-0.399155	0.0151634	-0.192 [-0.399, 0.0152]	0.936	1
35089	2.2	exomewide_scan	not_conditioned	cad	Coronary artery disease (CAD)	pLoF	0.001	low_outlier	ctrl	293337	APOD	ENSG00000189058	FALSE	FALSE	47	-0.0870572	0.0716813	-0.204962	0.030848	-0.0871 [-0.205, 0.0308]	0.888	1
35093	2.2	exomewide_scan	not_conditioned	cad	Coronary artery disease (CAD)	pLoF	0.001	low_outlier	ctrl	293337	APOF	ENSG00000175336	FALSE	FALSE	3	-0.384917	0.286832	-0.856714	0.0868797	-0.385 [-0.857, 0.0869]	0.91	1
35102	2.2	exomewide_scan	not_conditioned	cad	Coronary artery disease (CAD)	pLoF	0.001	low_outlier	ctrl	293337	APOL4	ENSG00000100336	FALSE	FALSE	8	-0.109986	0.167617	-0.385691	0.165719	-0.110 [-0.386, 0.166]	0.744	1
35110	2.2	exomewide_scan	not_conditioned	cad	Coronary artery disease (CAD)	pLoF	0.001	low_outlier	ctrl	293337	APP	ENSG00000142192	FALSE	FALSE	63	-0.0322561	0.0604908	-0.131755	0.0672424	-0.0323 [-0.132, 0.0672]	0.703	1
35112	2.2	exomewide_scan	not_conditioned	cad	Coronary artery disease (CAD)	pLoF	0.001	low_outlier	ctrl	293337	APPBP2	ENSG00000062725	FALSE	FALSE	9	-0.0341147	0.165112	-0.3057	0.23747	-0.0341 [-0.306, 0.237]	0.582	1
35114	2.2	exomewide_scan	not_conditioned	cad	Coronary artery disease (CAD)	pLoF	0.001	low_outlier	ctrl	293337	APPL1	ENSG00000157500	FALSE	FALSE	499	-0.0223233	0.0220162	-0.0585367	0.0138901	-0.0223 [-0.0585, 0.0139]	0.845	1
35118	2.2	exomewide_scan	not_conditioned	cad	Coronary artery disease (CAD)	pLoF	0.001	low_outlier	ctrl	293337	APRT	ENSG00000198931	FALSE	FALSE	68	-0.0651284	0.0587595	-0.161779	0.0315224	-0.0651 [-0.162, 0.0315]	0.866	1
35120	2.2	exomewide_scan	not_conditioned	cad	Coronary artery disease (CAD)	pLoF	0.001	low_outlier	ctrl	293337	APTX	ENSG00000137074	FALSE	FALSE	333	-0.0137793	0.029211	-0.0618271	0.0342685	-0.0138 [-0.0618, 0.0343]	0.681	1
35124	2.2	exomewide_scan	not_conditioned	cad	Coronary artery disease (CAD)	pLoF	0.001	low_outlier	ctrl	293337	AQP10	ENSG00000143595	FALSE	FALSE	19	-0.182521	0.12353	-0.38571	0.0206678	-0.183 [-0.386, 0.0207]	0.93	1
35126	2.2	exomewide_scan	not_conditioned	cad	Coronary artery disease (CAD)	pLoF	0.001	low_outlier	ctrl	293337	AQP11	ENSG00000178301	FALSE	FALSE	103	-0.0090412	0.0491696	-0.089918	0.0718356	-9.04e-03 [-0.0899, 0.0718]	0.573	1
35142	2.2	exomewide_scan	not_conditioned	cad	Coronary artery disease (CAD)	pLoF	0.001	low_outlier	ctrl	293337	AQP7	ENSG00000165269	FALSE	FALSE	186	-0.0323956	0.0390751	-0.0966684	0.0318772	-0.0324 [-0.0967, 0.0319]	0.796	1
35148	2.2	exomewide_scan	not_conditioned	cad	Coronary artery disease (CAD)	pLoF	0.001	low_outlier	ctrl	293337	AQP9	ENSG00000103569	FALSE	FALSE	48	-0.151569	0.0720241	-0.270038	-0.0330999	-0.152 [-0.270, -0.0331]	0.982	1
35152	2.2	exomewide_scan	not_conditioned	cad	Coronary artery disease (CAD)	pLoF	0.001	low_outlier	ctrl	293337	ARAP1	ENSG00000186635	FALSE	FALSE	108	-0.049203	0.0480183	-0.128186	0.0297801	-0.0492 [-0.128, 0.0298]	0.847	1
35156	2.2	exomewide_scan	not_conditioned	cad	Coronary artery disease (CAD)	pLoF	0.001	low_outlier	ctrl	293337	ARAP3	ENSG00000120318	FALSE	FALSE	156	-0.0716657	0.0392784	-0.136273	-0.00705848	-0.0717 [-0.136, -7.06e-03]	0.966	1
35158	2.2	exomewide_scan	not_conditioned	cad	Coronary artery disease (CAD)	pLoF	0.001	low_outlier	ctrl	293337	ARC	ENSG00000198576	FALSE	FALSE	5	-0.215962	0.216287	-0.571722	0.139798	-0.216 [-0.572, 0.140]	0.841	1
35162	2.2	exomewide_scan	not_conditioned	cad	Coronary artery disease (CAD)	pLoF	0.001	low_outlier	ctrl	293337	AREL1	ENSG00000119682	FALSE	FALSE	139	-0.00266881	0.0406282	-0.0694963	0.0641586	-2.67e-03 [-0.0695, 0.0642]	0.526	1
35168	2.2	exomewide_scan	not_conditioned	cad	Coronary artery disease (CAD)	pLoF	0.001	low_outlier	ctrl	293337	ARF5	ENSG00000004059	FALSE	FALSE	5	-0.0431197	0.223113	-0.410108	0.323869	-0.0431 [-0.410, 0.324]	0.577	1
35173	2.2	exomewide_scan	not_conditioned	cad	Coronary artery disease (CAD)	pLoF	0.001	low_outlier	ctrl	293337	ARFGAP3	ENSG00000242247	FALSE	FALSE	313	-0.0392497	0.0268108	-0.0833495	0.00485014	-0.0392 [-0.0833, 4.85e-03]	0.928	1
35175	2.2	exomewide_scan	not_conditioned	cad	Coronary artery disease (CAD)	pLoF	0.001	low_outlier	ctrl	293337	ARFGEF1	ENSG00000066777	FALSE	FALSE	53	-0.127184	0.0664376	-0.236464	-0.0179039	-0.127 [-0.236, -0.0179]	0.972	1
35177	2.2	exomewide_scan	not_conditioned	cad	Coronary artery disease (CAD)	pLoF	0.001	low_outlier	ctrl	293337	ARFGEF2	ENSG00000124198	FALSE	FALSE	117	-0.0261342	0.0442933	-0.0989902	0.0467218	-0.0261 [-0.0990, 0.0467]	0.722	1
35181	2.2	exomewide_scan	not_conditioned	cad	Coronary artery disease (CAD)	pLoF	0.001	low_outlier	ctrl	293337	ARFIP1	ENSG00000164144	FALSE	FALSE	47	-0.0208142	0.0749797	-0.144145	0.102516	-0.0208 [-0.144, 0.103]	0.609	1
35183	2.2	exomewide_scan	not_conditioned	cad	Coronary artery disease (CAD)	pLoF	0.001	low_outlier	ctrl	293337	ARFIP2	ENSG00000132254	FALSE	FALSE	9	-0.350844	0.166313	-0.624405	-0.0772835	-0.351 [-0.624, -0.0773]	0.983	1
35192	2.2	exomewide_scan	not_conditioned	cad	Coronary artery disease (CAD)	pLoF	0.001	low_outlier	ctrl	293337	ARGLU1	ENSG00000134884	FALSE	FALSE	5	-0.171174	0.222266	-0.536769	0.194421	-0.171 [-0.537, 0.194]	0.779	1
35193	2.2	exomewide_scan	not_conditioned	cad	Coronary artery disease (CAD)	pLoF	0.001	low_outlier	ctrl	293337	ARHGAP1	ENSG00000175220	FALSE	FALSE	74	-0.0275711	0.0580066	-0.122983	0.0678413	-0.0276 [-0.123, 0.0678]	0.683	1
35199	2.2	exomewide_scan	not_conditioned	cad	Coronary artery disease (CAD)	pLoF	0.001	low_outlier	ctrl	293306	ARHGAP11B	ENSG00000285077	FALSE	FALSE	217	-0.0338221	0.0335755	-0.0890489	0.0214047	-0.0338 [-0.0890, 0.0214]	0.843	1
35203	2.2	exomewide_scan	not_conditioned	cad	Coronary artery disease (CAD)	pLoF	0.001	low_outlier	ctrl	293337	ARHGAP15	ENSG00000075884	FALSE	FALSE	156	-0.00237482	0.0427025	-0.0726142	0.0678645	-2.37e-03 [-0.0726, 0.0679]	0.522	1
35205	2.2	exomewide_scan	not_conditioned	cad	Coronary artery disease (CAD)	pLoF	0.001	low_outlier	ctrl	293337	ARHGAP17	ENSG00000140750	FALSE	FALSE	71	-0.0190956	0.0575049	-0.113683	0.0754915	-0.0191 [-0.114, 0.0755]	0.63	1
35209	2.2	exomewide_scan	not_conditioned	cad	Coronary artery disease (CAD)	pLoF	0.001	low_outlier	ctrl	293337	ARHGAP19	ENSG00000213390	FALSE	FALSE	160	-0.0248627	0.0399693	-0.0906063	0.0408809	-0.0249 [-0.0906, 0.0409]	0.733	1
35211	2.2	exomewide_scan	not_conditioned	cad	Coronary artery disease (CAD)	pLoF	0.001	low_outlier	ctrl	293337	ARHGAP20	ENSG00000137727	FALSE	FALSE	55	-0.117634	0.0672819	-0.228303	-0.00696512	-0.118 [-0.228, -6.97e-03]	0.96	1
35215	2.2	exomewide_scan	not_conditioned	cad	Coronary artery disease (CAD)	pLoF	0.001	low_outlier	ctrl	293337	ARHGAP22	ENSG00000128805	FALSE	FALSE	134	-0.0929394	0.0436732	-0.164775	-0.0211034	-0.0929 [-0.165, -0.0211]	0.983	1
35221	2.2	exomewide_scan	not_conditioned	cad	Coronary artery disease (CAD)	pLoF	0.001	low_outlier	ctrl	293337	ARHGAP25	ENSG00000163219	FALSE	FALSE	24	-0.116566	0.108846	-0.295602	0.0624697	-0.117 [-0.296, 0.0625]	0.858	1
35222	2.2	exomewide_scan	not_conditioned	cad	Coronary artery disease (CAD)	pLoF	0.001	low_outlier	ctrl	293337	ARHGAP26	ENSG00000145819	FALSE	FALSE	36	-0.00780674	0.0817484	-0.142271	0.126657	-7.81e-03 [-0.142, 0.127]	0.538	1
35224	2.2	exomewide_scan	not_conditioned	cad	Coronary artery disease (CAD)	pLoF	0.001	low_outlier	ctrl	293337	ARHGAP27	ENSG00000159314	FALSE	FALSE	128	-0.015094	0.0437907	-0.0871233	0.0569353	-0.0151 [-0.0871, 0.0569]	0.635	1
35226	2.2	exomewide_scan	not_conditioned	cad	Coronary artery disease (CAD)	pLoF	0.001	low_outlier	ctrl	293337	ARHGAP28	ENSG00000088756	FALSE	FALSE	346	-0.0124003	0.025645	-0.0545826	0.029782	-0.0124 [-0.0546, 0.0298]	0.686	1
35241	2.2	exomewide_scan	not_conditioned	cad	Coronary artery disease (CAD)	pLoF	0.001	low_outlier	ctrl	293337	ARHGAP40	ENSG00000124143	FALSE	FALSE	501	-0.00839377	0.0214189	-0.0436247	0.0268372	-8.39e-03 [-0.0436, 0.0268]	0.652	1
35247	2.2	exomewide_scan	not_conditioned	cad	Coronary artery disease (CAD)	pLoF	0.001	low_outlier	ctrl	293337	ARHGAP45	ENSG00000180448	FALSE	FALSE	105	-0.122958	0.0491711	-0.203837	-0.0420787	-0.123 [-0.204, -0.0421]	0.994	1
35248	2.2	exomewide_scan	not_conditioned	cad	Coronary artery disease (CAD)	pLoF	0.001	high_outlier	case	21149	ARHGAP45	ENSG00000180448	FALSE	FALSE	10	0.837137	0.241727	0.439531	1.23474	0.837 [0.440, 1.23]	1	1
35249	2.2	exomewide_scan	not_conditioned	cad	Coronary artery disease (CAD)	pLoF	0.001	low_outlier	ctrl	293337	ARHGAP5	ENSG00000100852	FALSE	FALSE	25	-0.0496109	0.095781	-0.207157	0.107935	-0.0496 [-0.207, 0.108]	0.698	1
35251	2.2	exomewide_scan	not_conditioned	cad	Coronary artery disease (CAD)	pLoF	0.001	low_outlier	ctrl	293337	ARHGAP8	ENSG00000241484	FALSE	FALSE	279	-0.0449268	0.0283962	-0.0916344	0.00178079	-0.0449 [-0.0916, 1.78e-03]	0.943	1
35255	2.2	exomewide_scan	not_conditioned	cad	Coronary artery disease (CAD)	pLoF	0.001	low_outlier	ctrl	293337	ARHGDIA	ENSG00000141522	FALSE	FALSE	17	-0.173267	0.120138	-0.370876	0.0243424	-0.173 [-0.371, 0.0243]	0.925	1
35260	2.2	exomewide_scan	not_conditioned	cad	Coronary artery disease (CAD)	pLoF	0.001	low_outlier	ctrl	293337	ARHGEF1	ENSG00000076928	FALSE	FALSE	56	-0.00989211	0.0673246	-0.120631	0.100847	-9.89e-03 [-0.121, 0.101]	0.558	1
35268	2.2	exomewide_scan	not_conditioned	cad	Coronary artery disease (CAD)	pLoF	0.001	low_outlier	ctrl	293337	ARHGEF12	ENSG00000196914	FALSE	FALSE	96	-0.0174825	0.0509303	-0.101255	0.0662904	-0.0175 [-0.101, 0.0663]	0.634	1
35272	2.2	exomewide_scan	not_conditioned	cad	Coronary artery disease (CAD)	pLoF	0.001	low_outlier	ctrl	293337	ARHGEF16	ENSG00000130762	FALSE	FALSE	277	-0.0487972	0.0323669	-0.102036	0.00444161	-0.0488 [-0.102, 4.44e-03]	0.934	1
35274	2.2	exomewide_scan	not_conditioned	cad	Coronary artery disease (CAD)	pLoF	0.001	low_outlier	ctrl	293337	ARHGEF17	ENSG00000110237	FALSE	FALSE	85	-0.0194892	0.0541243	-0.108516	0.0695374	-0.0195 [-0.109, 0.0695]	0.641	1
35278	2.2	exomewide_scan	not_conditioned	cad	Coronary artery disease (CAD)	pLoF	0.001	low_outlier	ctrl	293337	ARHGEF19	ENSG00000142632	FALSE	FALSE	279	-0.0129496	0.0322512	-0.0659981	0.0400989	-0.0129 [-0.0660, 0.0401]	0.656	1
35283	2.2	exomewide_scan	not_conditioned	cad	Coronary artery disease (CAD)	pLoF	0.001	low_outlier	ctrl	293337	ARHGEF26	ENSG00000114790	FALSE	FALSE	121	-0.0621034	0.0446809	-0.135597	0.0113901	-0.0621 [-0.136, 0.0114]	0.918	1
35285	2.2	exomewide_scan	not_conditioned	cad	Coronary artery disease (CAD)	pLoF	0.001	low_outlier	ctrl	293337	ARHGEF28	ENSG00000214944	FALSE	FALSE	382	-0.0365001	0.0251102	-0.0778027	0.0048025	-0.0365 [-0.0778, 4.80e-03]	0.927	1
35292	2.2	exomewide_scan	not_conditioned	cad	Coronary artery disease (CAD)	pLoF	0.001	low_outlier	ctrl	293337	ARHGEF37	ENSG00000183111	FALSE	FALSE	151	-0.0405149	0.0396613	-0.105752	0.0247221	-0.0405 [-0.106, 0.0247]	0.846	1
35296	2.2	exomewide_scan	not_conditioned	cad	Coronary artery disease (CAD)	pLoF	0.001	low_outlier	ctrl	293337	ARHGEF39	ENSG00000137135	FALSE	FALSE	312	-0.000741872	0.0301768	-0.0503783	0.0488945	-7.42e-04 [-0.0504, 0.0489]	0.51	1
35298	2.2	exomewide_scan	not_conditioned	cad	Coronary artery disease (CAD)	pLoF	0.001	low_outlier	ctrl	293337	ARHGEF4	ENSG00000136002	FALSE	FALSE	329	-0.0283457	0.0294134	-0.0767264	0.020035	-0.0283 [-0.0767, 0.0200]	0.832	1
35302	2.2	exomewide_scan	not_conditioned	cad	Coronary artery disease (CAD)	pLoF	0.001	low_outlier	ctrl	293337	ARHGEF5	ENSG00000050327	FALSE	FALSE	210	-0.0192172	0.0334949	-0.0743114	0.035877	-0.0192 [-0.0743, 0.0359]	0.717	1
35312	2.2	exomewide_scan	not_conditioned	cad	Coronary artery disease (CAD)	pLoF	0.001	low_outlier	ctrl	293337	ARID3A	ENSG00000116017	FALSE	FALSE	21	-0.0393409	0.109934	-0.220166	0.141484	-0.0393 [-0.220, 0.141]	0.64	1
35313	2.2	exomewide_scan	not_conditioned	cad	Coronary artery disease (CAD)	pLoF	0.001	low_outlier	ctrl	293337	ARID3B	ENSG00000179361	FALSE	FALSE	37	-0.120261	0.0820325	-0.255192	0.0146705	-0.120 [-0.255, 0.0147]	0.929	1
35317	2.2	exomewide_scan	not_conditioned	cad	Coronary artery disease (CAD)	pLoF	0.001	low_outlier	ctrl	293337	ARID4A	ENSG00000032219	FALSE	FALSE	35	-0.0873833	0.0809512	-0.220536	0.0457696	-0.0874 [-0.221, 0.0458]	0.86	1
35319	2.2	exomewide_scan	not_conditioned	cad	Coronary artery disease (CAD)	pLoF	0.001	low_outlier	ctrl	293337	ARID4B	ENSG00000054267	FALSE	FALSE	15	-0.0101284	0.139027	-0.238807	0.218551	-0.0101 [-0.239, 0.219]	0.529	1
35320	2.2	exomewide_scan	not_conditioned	cad	Coronary artery disease (CAD)	pLoF	0.001	low_outlier	ctrl	293337	ARID5A	ENSG00000196843	FALSE	FALSE	26	-0.101765	0.104577	-0.273779	0.0702489	-0.102 [-0.274, 0.0702]	0.835	1
35323	2.2	exomewide_scan	not_conditioned	cad	Coronary artery disease (CAD)	pLoF	0.001	low_outlier	ctrl	293167	ARIH1	ENSG00000166233	FALSE	FALSE	1	-0.321098	0.498954	-1.1418	0.499608	-0.321 [-1.14, 0.500]	0.74	1
35324	2.2	exomewide_scan	not_conditioned	cad	Coronary artery disease (CAD)	pLoF	0.001	low_outlier	ctrl	293337	ARIH2	ENSG00000177479	FALSE	FALSE	10	-0.0886724	0.155392	-0.344269	0.166925	-0.0887 [-0.344, 0.167]	0.716	1
35328	2.2	exomewide_scan	not_conditioned	cad	Coronary artery disease (CAD)	pLoF	0.001	low_outlier	ctrl	293337	ARL10	ENSG00000175414	FALSE	FALSE	53	-0.0443664	0.0673754	-0.155189	0.0664563	-0.0444 [-0.155, 0.0665]	0.745	1
35332	2.2	exomewide_scan	not_conditioned	cad	Coronary artery disease (CAD)	pLoF	0.001	low_outlier	ctrl	293337	ARL14	ENSG00000179674	FALSE	FALSE	40	-0.0412081	0.0777002	-0.169014	0.0865974	-0.0412 [-0.169, 0.0866]	0.702	1
35338	2.2	exomewide_scan	not_conditioned	cad	Coronary artery disease (CAD)	pLoF	0.001	low_outlier	ctrl	293337	ARL15	ENSG00000185305	FALSE	FALSE	39	-0.057181	0.0785409	-0.186369	0.0720073	-0.0572 [-0.186, 0.0720]	0.767	1
35342	2.2	exomewide_scan	not_conditioned	cad	Coronary artery disease (CAD)	pLoF	0.001	low_outlier	ctrl	157932	ARL17B	ENSG00000228696	FALSE	FALSE	4	-0.106656	0.247666	-0.51403	0.300718	-0.107 [-0.514, 0.301]	0.667	1
35359	2.2	exomewide_scan	not_conditioned	cad	Coronary artery disease (CAD)	pLoF	0.001	low_outlier	ctrl	293337	ARL6IP1	ENSG00000170540	FALSE	FALSE	83	-0.0523072	0.0531869	-0.139792	0.0351775	-0.0523 [-0.140, 0.0352]	0.837	1
35361	2.2	exomewide_scan	not_conditioned	cad	Coronary artery disease (CAD)	pLoF	0.001	low_outlier	ctrl	293337	ARL6IP4	ENSG00000182196	FALSE	FALSE	90	-0.0125288	0.0523759	-0.0986795	0.0736219	-0.0125 [-0.0987, 0.0736]	0.595	1
35363	2.2	exomewide_scan	not_conditioned	cad	Coronary artery disease (CAD)	pLoF	0.001	low_outlier	ctrl	293337	ARL6IP5	ENSG00000144746	FALSE	FALSE	51	-0.052736	0.0688139	-0.165925	0.0604528	-0.0527 [-0.166, 0.0605]	0.778	1
35367	2.2	exomewide_scan	not_conditioned	cad	Coronary artery disease (CAD)	pLoF	0.001	low_outlier	ctrl	293337	ARL8A	ENSG00000143862	FALSE	FALSE	5	-0.257859	0.240798	-0.653936	0.138218	-0.258 [-0.654, 0.138]	0.858	1
35369	2.2	exomewide_scan	not_conditioned	cad	Coronary artery disease (CAD)	pLoF	0.001	low_outlier	ctrl	293337	ARL9	ENSG00000196503	FALSE	FALSE	1208	-0.0147959	0.0148192	-0.0391713	0.00957951	-0.0148 [-0.0392, 9.58e-03]	0.841	1
35371	2.2	exomewide_scan	not_conditioned	cad	Coronary artery disease (CAD)	pLoF	0.001	low_outlier	ctrl	293337	ARMC1	ENSG00000104442	FALSE	FALSE	44	-0.0753653	0.0729151	-0.1953	0.0445694	-0.0754 [-0.195, 0.0446]	0.849	1
35375	2.2	exomewide_scan	not_conditioned	cad	Coronary artery disease (CAD)	pLoF	0.001	low_outlier	ctrl	293337	ARMC12	ENSG00000157343	FALSE	FALSE	309	-0.00340605	0.0302226	-0.0531178	0.0463057	-3.41e-03 [-0.0531, 0.0463]	0.545	1
35381	2.2	exomewide_scan	not_conditioned	cad	Coronary artery disease (CAD)	pLoF	0.001	low_outlier	ctrl	293337	ARMC5	ENSG00000140691	FALSE	FALSE	65	-0.0214327	0.0600998	-0.120288	0.0774227	-0.0214 [-0.120, 0.0774]	0.639	1
35385	2.2	exomewide_scan	not_conditioned	cad	Coronary artery disease (CAD)	pLoF	0.001	low_outlier	ctrl	293337	ARMC7	ENSG00000125449	FALSE	FALSE	42	-0.0290741	0.0764362	-0.1548	0.0966523	-0.0291 [-0.155, 0.0967]	0.648	1
35389	2.2	exomewide_scan	not_conditioned	cad	Coronary artery disease (CAD)	pLoF	0.001	low_outlier	ctrl	293337	ARMC9	ENSG00000135931	FALSE	FALSE	296	-0.0376528	0.031008	-0.0886564	0.0133508	-0.0377 [-0.0887, 0.0134]	0.888	1
35395	2.2	exomewide_scan	not_conditioned	cad	Coronary artery disease (CAD)	pLoF	0.001	low_outlier	ctrl	293337	ARMH3	ENSG00000120029	FALSE	FALSE	147	-0.0139223	0.0416983	-0.0825099	0.0546653	-0.0139 [-0.0825, 0.0547]	0.631	1
35402	2.2	exomewide_scan	not_conditioned	cad	Coronary artery disease (CAD)	pLoF	0.001	low_outlier	ctrl	293337	ARNT	ENSG00000143437	FALSE	FALSE	57	-0.00568028	0.0713245	-0.122999	0.111638	-5.68e-03 [-0.123, 0.112]	0.532	1
35404	2.2	exomewide_scan	not_conditioned	cad	Coronary artery disease (CAD)	pLoF	0.001	low_outlier	ctrl	293337	ARNT2	ENSG00000172379	FALSE	FALSE	62	-0.116019	0.063374	-0.22026	-0.011778	-0.116 [-0.220, -0.0118]	0.966	1
35412	2.2	exomewide_scan	not_conditioned	cad	Coronary artery disease (CAD)	pLoF	0.001	low_outlier	ctrl	293337	ARPC4	ENSG00000241553	FALSE	FALSE	1	-0.944875	0.491384	-1.75313	-0.13662	-0.945 [-1.75, -0.137]	0.973	1
35415	2.2	exomewide_scan	not_conditioned	cad	Coronary artery disease (CAD)	pLoF	0.001	low_outlier	ctrl	293337	ARPC5L	ENSG00000136950	FALSE	FALSE	47	-0.0152958	0.0777152	-0.143126	0.112534	-0.0153 [-0.143, 0.113]	0.578	1
35417	2.2	exomewide_scan	not_conditioned	cad	Coronary artery disease (CAD)	pLoF	0.001	low_outlier	ctrl	293337	ARPIN	ENSG00000242498	FALSE	FALSE	50	-0.0289628	0.0705692	-0.145039	0.0871132	-0.0290 [-0.145, 0.0871]	0.659	1
35419	2.2	exomewide_scan	not_conditioned	cad	Coronary artery disease (CAD)	pLoF	0.001	low_outlier	ctrl	293337	ARPP19	ENSG00000128989	FALSE	FALSE	8	-0.0183697	0.176409	-0.308537	0.271797	-0.0184 [-0.309, 0.272]	0.541	1
35423	2.2	exomewide_scan	not_conditioned	cad	Coronary artery disease (CAD)	pLoF	0.001	low_outlier	ctrl	293337	ARRB1	ENSG00000137486	FALSE	FALSE	28	-0.162838	0.0942932	-0.317937	-0.00773949	-0.163 [-0.318, -7.74e-03]	0.958	1
35425	2.2	exomewide_scan	not_conditioned	cad	Coronary artery disease (CAD)	pLoF	0.001	low_outlier	ctrl	293337	ARRB2	ENSG00000141480	FALSE	FALSE	19	-0.127228	0.113639	-0.314148	0.0596915	-0.127 [-0.314, 0.0597]	0.869	1
35427	2.2	exomewide_scan	not_conditioned	cad	Coronary artery disease (CAD)	pLoF	0.001	low_outlier	ctrl	293337	ARRDC1	ENSG00000197070	FALSE	FALSE	162	-0.00544712	0.041868	-0.0743139	0.0634196	-5.45e-03 [-0.0743, 0.0634]	0.552	1
35435	2.2	exomewide_scan	not_conditioned	cad	Coronary artery disease (CAD)	pLoF	0.001	low_outlier	ctrl	293337	ARRDC5	ENSG00000205784	FALSE	FALSE	18	-0.140501	0.118742	-0.335814	0.0548122	-0.141 [-0.336, 0.0548]	0.882	1
35440	2.2	exomewide_scan	not_conditioned	cad	Coronary artery disease (CAD)	pLoF	0.001	low_outlier	ctrl	293337	ARSG	ENSG00000141337	FALSE	FALSE	376	-0.00162745	0.0255609	-0.0436714	0.0404165	-1.63e-03 [-0.0437, 0.0404]	0.525	1
35446	2.2	exomewide_scan	not_conditioned	cad	Coronary artery disease (CAD)	pLoF	0.001	low_outlier	ctrl	293337	ARSK	ENSG00000164291	FALSE	FALSE	126	-0.0415491	0.0437027	-0.113434	0.0303354	-0.0415 [-0.113, 0.0303]	0.829	1
35448	2.2	exomewide_scan	not_conditioned	cad	Coronary artery disease (CAD)	pLoF	0.001	low_outlier	ctrl	293337	ART1	ENSG00000129744	FALSE	FALSE	504	-0.00274601	0.0222432	-0.0393328	0.0338408	-2.75e-03 [-0.0393, 0.0338]	0.549	1
35454	2.2	exomewide_scan	not_conditioned	cad	Coronary artery disease (CAD)	pLoF	0.001	low_outlier	ctrl	293337	ART5	ENSG00000167311	FALSE	FALSE	127	-0.0347905	0.0442825	-0.107629	0.0380477	-0.0348 [-0.108, 0.0380]	0.784	1
35458	2.2	exomewide_scan	not_conditioned	cad	Coronary artery disease (CAD)	pLoF	0.001	low_outlier	ctrl	293337	ARV1	ENSG00000173409	FALSE	FALSE	87	-0.0984669	0.0577349	-0.193432	-0.00350144	-0.0985 [-0.193, -3.50e-03]	0.956	1
35462	2.2	exomewide_scan	not_conditioned	cad	Coronary artery disease (CAD)	pLoF	0.001	low_outlier	ctrl	293337	AS3MT	ENSG00000214435	FALSE	FALSE	199	-0.0259288	0.0358417	-0.0848832	0.0330256	-0.0259 [-0.0849, 0.0330]	0.765	1
35464	2.2	exomewide_scan	not_conditioned	cad	Coronary artery disease (CAD)	pLoF	0.001	low_outlier	ctrl	293337	ASAH1	ENSG00000104763	FALSE	FALSE	171	-0.074902	0.0369952	-0.135754	-0.0140503	-0.0749 [-0.136, -0.0141]	0.979	1
35468	2.2	exomewide_scan	not_conditioned	cad	Coronary artery disease (CAD)	pLoF	0.001	low_outlier	ctrl	293337	ASAP1	ENSG00000153317	FALSE	FALSE	28	-0.0484821	0.0914015	-0.198824	0.10186	-0.0485 [-0.199, 0.102]	0.702	1
35470	2.2	exomewide_scan	not_conditioned	cad	Coronary artery disease (CAD)	pLoF	0.001	low_outlier	ctrl	293337	ASAP2	ENSG00000151693	FALSE	FALSE	57	-0.0379818	0.0706325	-0.154162	0.0781983	-0.0380 [-0.154, 0.0782]	0.705	1
35476	2.2	exomewide_scan	not_conditioned	cad	Coronary artery disease (CAD)	pLoF	0.001	low_outlier	ctrl	293337	ASB10	ENSG00000146926	FALSE	FALSE	110	-0.0649556	0.0475763	-0.143212	0.0133004	-0.0650 [-0.143, 0.0133]	0.914	1
35478	2.2	exomewide_scan	not_conditioned	cad	Coronary artery disease (CAD)	pLoF	0.001	low_outlier	ctrl	293337	ASB13	ENSG00000196372	FALSE	FALSE	628	-0.0115997	0.0201908	-0.0448106	0.0216112	-0.0116 [-0.0448, 0.0216]	0.717	1
35480	2.2	exomewide_scan	not_conditioned	cad	Coronary artery disease (CAD)	pLoF	0.001	low_outlier	ctrl	293337	ASB14	ENSG00000239388	FALSE	FALSE	294	-0.00282554	0.0286724	-0.0499874	0.0443364	-2.83e-03 [-0.0500, 0.0443]	0.539	1
35482	2.2	exomewide_scan	not_conditioned	cad	Coronary artery disease (CAD)	pLoF	0.001	low_outlier	ctrl	293337	ASB15	ENSG00000146809	FALSE	FALSE	559	-0.0177683	0.021121	-0.0525093	0.0169727	-0.0178 [-0.0525, 0.0170]	0.8	1
35484	2.2	exomewide_scan	not_conditioned	cad	Coronary artery disease (CAD)	pLoF	0.001	low_outlier	ctrl	293337	ASB16	ENSG00000161664	FALSE	FALSE	206	-0.0188958	0.0345234	-0.0756817	0.0378901	-0.0189 [-0.0757, 0.0379]	0.708	1
35486	2.2	exomewide_scan	not_conditioned	cad	Coronary artery disease (CAD)	pLoF	0.001	low_outlier	ctrl	293337	ASB17	ENSG00000154007	FALSE	FALSE	82	-0.0897365	0.059469	-0.187554	0.0080813	-0.0897 [-0.188, 8.08e-03]	0.934	1
35488	2.2	exomewide_scan	not_conditioned	cad	Coronary artery disease (CAD)	pLoF	0.001	low_outlier	ctrl	293337	ASB18	ENSG00000182177	FALSE	FALSE	359	-0.041822	0.0281592	-0.0881398	0.00449576	-0.0418 [-0.0881, 4.50e-03]	0.931	1
35492	2.2	exomewide_scan	not_conditioned	cad	Coronary artery disease (CAD)	pLoF	0.001	low_outlier	ctrl	293337	ASB3	ENSG00000115239	FALSE	FALSE	91	-0.0256927	0.0559045	-0.117647	0.066262	-0.0257 [-0.118, 0.0663]	0.677	1
35494	2.2	exomewide_scan	not_conditioned	cad	Coronary artery disease (CAD)	pLoF	0.001	low_outlier	ctrl	293337	ASB4	ENSG00000005981	FALSE	FALSE	122	-0.0341584	0.045177	-0.108468	0.0401512	-0.0342 [-0.108, 0.0402]	0.775	1
35504	2.2	exomewide_scan	not_conditioned	cad	Coronary artery disease (CAD)	pLoF	0.001	low_outlier	ctrl	293337	ASCC1	ENSG00000138303	FALSE	FALSE	126	-0.0276538	0.0450376	-0.101734	0.0464265	-0.0277 [-0.102, 0.0464]	0.73	1
35506	2.2	exomewide_scan	not_conditioned	cad	Coronary artery disease (CAD)	pLoF	0.001	low_outlier	ctrl	293337	ASCC2	ENSG00000100325	FALSE	FALSE	62	-0.0944092	0.0602142	-0.193453	0.00463435	-0.0944 [-0.193, 4.63e-03]	0.942	1
35508	2.2	exomewide_scan	not_conditioned	cad	Coronary artery disease (CAD)	pLoF	0.001	low_outlier	ctrl	293337	ASCC3	ENSG00000112249	FALSE	FALSE	386	-0.0732719	0.0270442	-0.117756	-0.0287881	-0.0733 [-0.118, -0.0288]	0.997	1
35511	2.2	exomewide_scan	not_conditioned	cad	Coronary artery disease (CAD)	pLoF	0.001	low_outlier	ctrl	293337	ASCL2	ENSG00000183734	FALSE	FALSE	13	-0.0644546	0.138381	-0.292071	0.163162	-0.0645 [-0.292, 0.163]	0.679	1
35516	2.2	exomewide_scan	not_conditioned	cad	Coronary artery disease (CAD)	pLoF	0.001	low_outlier	ctrl	293333	ASCL5	ENSG00000232237	FALSE	FALSE	10	-0.140028	0.170272	-0.420101	0.140045	-0.140 [-0.420, 0.140]	0.795	1
35518	2.2	exomewide_scan	not_conditioned	cad	Coronary artery disease (CAD)	pLoF	0.001	low_outlier	ctrl	287700	ASDURF	ENSG00000286053	FALSE	FALSE	2	-0.318438	0.377041	-0.938615	0.301739	-0.318 [-0.939, 0.302]	0.801	1
35522	2.2	exomewide_scan	not_conditioned	cad	Coronary artery disease (CAD)	pLoF	0.001	low_outlier	ctrl	293337	ASGR1	ENSG00000141505	FALSE	FALSE	123	-0.0424852	0.0446714	-0.115963	0.0309927	-0.0425 [-0.116, 0.0310]	0.829	1
35526	2.2	exomewide_scan	not_conditioned	cad	Coronary artery disease (CAD)	pLoF	0.001	low_outlier	ctrl	293337	ASH1L	ENSG00000116539	FALSE	FALSE	311	-0.0452091	0.0305482	-0.0954564	0.00503822	-0.0452 [-0.0955, 5.04e-03]	0.931	1
35528	2.2	exomewide_scan	not_conditioned	cad	Coronary artery disease (CAD)	pLoF	0.001	low_outlier	ctrl	293337	ASH2L	ENSG00000129691	FALSE	FALSE	56	-0.0171314	0.0646338	-0.123445	0.0891817	-0.0171 [-0.123, 0.0892]	0.605	1
35532	2.2	exomewide_scan	not_conditioned	cad	Coronary artery disease (CAD)	pLoF	0.001	low_outlier	ctrl	293337	ASIC2	ENSG00000108684	FALSE	FALSE	45	-0.161091	0.0738444	-0.282554	-0.0396278	-0.161 [-0.283, -0.0396]	0.985	1
35536	2.2	exomewide_scan	not_conditioned	cad	Coronary artery disease (CAD)	pLoF	0.001	low_outlier	ctrl	293337	ASIC4	ENSG00000072182	FALSE	FALSE	59	-0.0169963	0.0694253	-0.131191	0.0971982	-0.0170 [-0.131, 0.0972]	0.597	1
35545	2.2	exomewide_scan	not_conditioned	cad	Coronary artery disease (CAD)	pLoF	0.001	low_outlier	ctrl	293337	ASNSD1	ENSG00000138381	FALSE	FALSE	500	-0.0125647	0.0238664	-0.0518214	0.026692	-0.0126 [-0.0518, 0.0267]	0.701	1
35551	2.2	exomewide_scan	not_conditioned	cad	Coronary artery disease (CAD)	pLoF	0.001	low_outlier	ctrl	293337	ASPG	ENSG00000166183	FALSE	FALSE	875	-0.0265954	0.0161949	-0.0532336	4.284e-05	-0.0266 [-0.0532, 4.28e-05]	0.95	1
35555	2.2	exomewide_scan	not_conditioned	cad	Coronary artery disease (CAD)	pLoF	0.001	low_outlier	ctrl	293337	ASPHD1	ENSG00000174939	FALSE	FALSE	50	-0.0681379	0.0685225	-0.180847	0.0445716	-0.0681 [-0.181, 0.0446]	0.84	1
35557	2.2	exomewide_scan	not_conditioned	cad	Coronary artery disease (CAD)	pLoF	0.001	low_outlier	ctrl	293337	ASPHD2	ENSG00000128203	FALSE	FALSE	14	-0.118177	0.126706	-0.32659	0.0902358	-0.118 [-0.327, 0.0902]	0.825	1
35558	2.2	exomewide_scan	not_conditioned	cad	Coronary artery disease (CAD)	pLoF	0.001	low_outlier	ctrl	293337	ASPM	ENSG00000066279	FALSE	FALSE	1357	-0.0232881	0.0146505	-0.047386	0.000809828	-0.0233 [-0.0474, 8.10e-04]	0.944	1
35560	2.2	exomewide_scan	not_conditioned	cad	Coronary artery disease (CAD)	pLoF	0.001	low_outlier	ctrl	293337	ASPN	ENSG00000106819	FALSE	FALSE	134	-0.0854917	0.0460329	-0.161209	-0.00977432	-0.0855 [-0.161, -9.77e-03]	0.968	1
35562	2.2	exomewide_scan	not_conditioned	cad	Coronary artery disease (CAD)	pLoF	0.001	low_outlier	ctrl	293337	ASPRV1	ENSG00000244617	FALSE	FALSE	24	-0.0938596	0.108846	-0.272895	0.0851761	-0.0939 [-0.273, 0.0852]	0.806	1
35566	2.2	exomewide_scan	not_conditioned	cad	Coronary artery disease (CAD)	pLoF	0.001	low_outlier	ctrl	293337	ASRGL1	ENSG00000162174	FALSE	FALSE	119	-0.084343	0.0457461	-0.159589	-0.00909736	-0.0843 [-0.160, -9.10e-03]	0.967	1
35568	2.2	exomewide_scan	not_conditioned	cad	Coronary artery disease (CAD)	pLoF	0.001	low_outlier	ctrl	293337	ASS1	ENSG00000130707	FALSE	FALSE	167	-0.0345271	0.0412368	-0.102356	0.0333014	-0.0345 [-0.102, 0.0333]	0.799	1
35572	2.2	exomewide_scan	not_conditioned	cad	Coronary artery disease (CAD)	pLoF	0.001	low_outlier	ctrl	293337	ASTL	ENSG00000188886	FALSE	FALSE	120	-0.00294352	0.0486855	-0.083024	0.077137	-2.94e-03 [-0.0830, 0.0771]	0.524	1
35574	2.2	exomewide_scan	not_conditioned	cad	Coronary artery disease (CAD)	pLoF	0.001	low_outlier	ctrl	293337	ASTN1	ENSG00000152092	FALSE	FALSE	45	-0.0341397	0.0802714	-0.166174	0.097895	-0.0341 [-0.166, 0.0979]	0.665	1
35578	2.2	exomewide_scan	not_conditioned	cad	Coronary artery disease (CAD)	pLoF	0.001	low_outlier	ctrl	293337	ASXL1	ENSG00000171456	FALSE	FALSE	89	-0.0645833	0.0507828	-0.148114	0.018947	-0.0646 [-0.148, 0.0189]	0.898	1
35580	2.2	exomewide_scan	not_conditioned	cad	Coronary artery disease (CAD)	pLoF	0.001	low_outlier	ctrl	293337	ASXL2	ENSG00000143970	FALSE	FALSE	12	-0.0169549	0.153928	-0.270144	0.236234	-0.0170 [-0.270, 0.236]	0.544	1
35582	2.2	exomewide_scan	not_conditioned	cad	Coronary artery disease (CAD)	pLoF	0.001	low_outlier	ctrl	293337	ASXL3	ENSG00000141431	FALSE	FALSE	33	-0.0119996	0.0829947	-0.148514	0.124515	-0.0120 [-0.149, 0.125]	0.557	1
35585	2.2	exomewide_scan	not_conditioned	cad	Coronary artery disease (CAD)	pLoF	0.001	low_outlier	ctrl	293337	ATAD1	ENSG00000138138	FALSE	FALSE	38	-0.150395	0.0819985	-0.285271	-0.0155195	-0.150 [-0.285, -0.0155]	0.967	1
35591	2.2	exomewide_scan	not_conditioned	cad	Coronary artery disease (CAD)	pLoF	0.001	low_outlier	ctrl	293337	ATAD3A	ENSG00000197785	FALSE	FALSE	100	-0.0608054	0.053853	-0.149386	0.0277749	-0.0608 [-0.149, 0.0278]	0.871	1
35593	2.2	exomewide_scan	not_conditioned	cad	Coronary artery disease (CAD)	pLoF	0.001	low_outlier	ctrl	293337	ATAD3B	ENSG00000160072	FALSE	FALSE	537	-0.0123551	0.0228756	-0.0499821	0.0252719	-0.0124 [-0.0500, 0.0253]	0.705	1
35595	2.2	exomewide_scan	not_conditioned	cad	Coronary artery disease (CAD)	pLoF	0.001	low_outlier	ctrl	293337	ATAD3C	ENSG00000215915	FALSE	FALSE	240	-0.0369553	0.0344837	-0.0936759	0.0197653	-0.0370 [-0.0937, 0.0198]	0.858	1
35599	2.2	exomewide_scan	not_conditioned	cad	Coronary artery disease (CAD)	pLoF	0.001	low_outlier	ctrl	293337	ATAT1	ENSG00000137343	FALSE	FALSE	4575	-0.0129913	0.00792246	-0.0260226	3.99871e-05	-0.0130 [-0.0260, 4.00e-05]	0.949	1
35613	2.2	exomewide_scan	not_conditioned	cad	Coronary artery disease (CAD)	pLoF	0.001	low_outlier	ctrl	293337	ATF5	ENSG00000169136	FALSE	FALSE	91	-0.082946	0.0528171	-0.169822	0.0039304	-0.0829 [-0.170, 3.93e-03]	0.942	1
35615	2.2	exomewide_scan	not_conditioned	cad	Coronary artery disease (CAD)	pLoF	0.001	low_outlier	ctrl	293337	ATF6	ENSG00000118217	FALSE	FALSE	135	-0.0440053	0.0463519	-0.120247	0.0322368	-0.0440 [-0.120, 0.0322]	0.829	1
35617	2.2	exomewide_scan	not_conditioned	cad	Coronary artery disease (CAD)	pLoF	0.001	low_outlier	ctrl	293337	ATF6B	ENSG00000213676	FALSE	FALSE	127	-0.0320721	0.0471276	-0.10959	0.0454459	-0.0321 [-0.110, 0.0454]	0.752	1
35620	2.2	exomewide_scan	not_conditioned	cad	Coronary artery disease (CAD)	pLoF	0.001	low_outlier	ctrl	293337	ATF7IP	ENSG00000171681	FALSE	FALSE	14	-0.0386423	0.13278	-0.257046	0.179761	-0.0386 [-0.257, 0.180]	0.614	1
35622	2.2	exomewide_scan	not_conditioned	cad	Coronary artery disease (CAD)	pLoF	0.001	low_outlier	ctrl	293337	ATF7IP2	ENSG00000166669	FALSE	FALSE	44	-0.0226753	0.0730445	-0.142823	0.0974722	-0.0227 [-0.143, 0.0975]	0.622	1
35625	2.2	exomewide_scan	not_conditioned	cad	Coronary artery disease (CAD)	pLoF	0.001	low_outlier	ctrl	293337	ATG101	ENSG00000123395	FALSE	FALSE	10	-0.198893	0.157112	-0.457319	0.0595332	-0.199 [-0.457, 0.0595]	0.897	1
35626	2.2	exomewide_scan	not_conditioned	cad	Coronary artery disease (CAD)	pLoF	0.001	low_outlier	ctrl	293337	ATG12	ENSG00000145782	FALSE	FALSE	104	-0.0101276	0.0481018	-0.089248	0.0689928	-0.0101 [-0.0892, 0.0690]	0.583	1
35628	2.2	exomewide_scan	not_conditioned	cad	Coronary artery disease (CAD)	pLoF	0.001	low_outlier	ctrl	293337	ATG13	ENSG00000175224	FALSE	FALSE	33	-0.0116093	0.0868574	-0.154477	0.131258	-0.0116 [-0.154, 0.131]	0.553	1
35632	2.2	exomewide_scan	not_conditioned	cad	Coronary artery disease (CAD)	pLoF	0.001	low_outlier	ctrl	293337	ATG16L1	ENSG00000085978	FALSE	FALSE	20	-0.271712	0.119234	-0.467834	-0.0755895	-0.272 [-0.468, -0.0756]	0.989	1
35637	2.2	exomewide_scan	not_conditioned	cad	Coronary artery disease (CAD)	pLoF	0.001	low_outlier	ctrl	293337	ATG2B	ENSG00000066739	FALSE	FALSE	229	-0.0160113	0.0316579	-0.0680839	0.0360613	-0.0160 [-0.0681, 0.0361]	0.693	1
35639	2.2	exomewide_scan	not_conditioned	cad	Coronary artery disease (CAD)	pLoF	0.001	low_outlier	ctrl	293337	ATG3	ENSG00000144848	FALSE	FALSE	306	-0.0311795	0.0281052	-0.0774084	0.0150494	-0.0312 [-0.0774, 0.0150]	0.866	1
35643	2.2	exomewide_scan	not_conditioned	cad	Coronary artery disease (CAD)	pLoF	0.001	low_outlier	ctrl	293337	ATG4C	ENSG00000125703	FALSE	FALSE	710	-0.0317039	0.0202316	-0.0649819	0.00157412	-0.0317 [-0.0650, 1.57e-03]	0.941	1
35653	2.2	exomewide_scan	not_conditioned	cad	Coronary artery disease (CAD)	pLoF	0.001	low_outlier	ctrl	293337	ATG9B	ENSG00000181652	FALSE	FALSE	1273	-0.00337759	0.0140021	-0.026409	0.0196538	-3.38e-03 [-0.0264, 0.0197]	0.595	1
35655	2.2	exomewide_scan	not_conditioned	cad	Coronary artery disease (CAD)	pLoF	0.001	low_outlier	ctrl	293337	ATIC	ENSG00000138363	FALSE	FALSE	539	-0.0280377	0.0229883	-0.0658501	0.00977469	-0.0280 [-0.0659, 9.77e-03]	0.889	1
35659	2.2	exomewide_scan	not_conditioned	cad	Coronary artery disease (CAD)	pLoF	0.001	low_outlier	ctrl	293337	ATL2	ENSG00000119787	FALSE	FALSE	59	-0.0723674	0.0694256	-0.186562	0.0418275	-0.0724 [-0.187, 0.0418]	0.851	1
35661	2.2	exomewide_scan	not_conditioned	cad	Coronary artery disease (CAD)	pLoF	0.001	low_outlier	ctrl	293337	ATL3	ENSG00000184743	FALSE	FALSE	79	-0.0127154	0.0561418	-0.10506	0.0796296	-0.0127 [-0.105, 0.0796]	0.59	1
35663	2.2	exomewide_scan	not_conditioned	cad	Coronary artery disease (CAD)	pLoF	0.001	low_outlier	ctrl	293337	ATM	ENSG00000149311	FALSE	FALSE	908	-0.00248095	0.016565	-0.029728	0.0247661	-2.48e-03 [-0.0297, 0.0248]	0.56	1
35669	2.2	exomewide_scan	not_conditioned	cad	Coronary artery disease (CAD)	pLoF	0.001	low_outlier	ctrl	293337	ATOH1	ENSG00000172238	FALSE	FALSE	3	-0.0674316	0.296759	-0.555557	0.420694	-0.0674 [-0.556, 0.421]	0.59	1
35670	2.2	exomewide_scan	not_conditioned	cad	Coronary artery disease (CAD)	pLoF	0.001	low_outlier	ctrl	293337	ATOH7	ENSG00000179774	FALSE	FALSE	70	-0.124917	0.0604185	-0.224297	-0.0255374	-0.125 [-0.224, -0.0255]	0.981	1
35672	2.2	exomewide_scan	not_conditioned	cad	Coronary artery disease (CAD)	pLoF	0.001	low_outlier	ctrl	293337	ATOH8	ENSG00000168874	FALSE	FALSE	21	-0.0397202	0.116361	-0.231117	0.151677	-0.0397 [-0.231, 0.152]	0.634	1
35673	2.2	exomewide_scan	not_conditioned	cad	Coronary artery disease (CAD)	pLoF	0.001	low_outlier	ctrl	293337	ATOSA	ENSG00000047346	FALSE	FALSE	115	-0.0113437	0.0465368	-0.0878899	0.0652025	-0.0113 [-0.0879, 0.0652]	0.596	1
35675	2.2	exomewide_scan	not_conditioned	cad	Coronary artery disease (CAD)	pLoF	0.001	low_outlier	ctrl	293337	ATOSB	ENSG00000005238	FALSE	FALSE	47	-0.0743735	0.0777151	-0.202203	0.0534565	-0.0744 [-0.202, 0.0535]	0.831	1
35677	2.2	exomewide_scan	not_conditioned	cad	Coronary artery disease (CAD)	pLoF	0.001	low_outlier	ctrl	293337	ATOX1	ENSG00000177556	FALSE	FALSE	30	-0.0948245	0.0895494	-0.24212	0.0524712	-0.0948 [-0.242, 0.0525]	0.855	1
35681	2.2	exomewide_scan	not_conditioned	cad	Coronary artery disease (CAD)	pLoF	0.001	low_outlier	ctrl	293337	ATP10B	ENSG00000118322	FALSE	FALSE	369	-0.0326135	0.0255481	-0.0746364	0.00940938	-0.0326 [-0.0746, 9.41e-03]	0.899	1
35683	2.2	exomewide_scan	not_conditioned	cad	Coronary artery disease (CAD)	pLoF	0.001	low_outlier	ctrl	293337	ATP10D	ENSG00000145246	FALSE	FALSE	471	-0.00411345	0.0236525	-0.0430184	0.0347915	-4.11e-03 [-0.0430, 0.0348]	0.569	1
35689	2.2	exomewide_scan	not_conditioned	cad	Coronary artery disease (CAD)	pLoF	0.001	low_outlier	ctrl	293337	ATP12A	ENSG00000075673	FALSE	FALSE	862	-0.0102973	0.0169331	-0.0381498	0.0175552	-0.0103 [-0.0381, 0.0176]	0.728	1
35691	2.2	exomewide_scan	not_conditioned	cad	Coronary artery disease (CAD)	pLoF	0.001	low_outlier	ctrl	293337	ATP13A1	ENSG00000105726	FALSE	FALSE	97	-0.0852111	0.0511578	-0.169358	-0.00106401	-0.0852 [-0.169, -1.06e-03]	0.952	1
35693	2.2	exomewide_scan	not_conditioned	cad	Coronary artery disease (CAD)	pLoF	0.001	low_outlier	ctrl	293337	ATP13A2	ENSG00000159363	FALSE	FALSE	262	-0.0082708	0.0332795	-0.0630107	0.0464691	-8.27e-03 [-0.0630, 0.0465]	0.598	1
35695	2.2	exomewide_scan	not_conditioned	cad	Coronary artery disease (CAD)	pLoF	0.001	low_outlier	ctrl	293337	ATP13A3	ENSG00000133657	FALSE	FALSE	61	-0.0387647	0.0629219	-0.142262	0.0647326	-0.0388 [-0.142, 0.0647]	0.731	1
35697	2.2	exomewide_scan	not_conditioned	cad	Coronary artery disease (CAD)	pLoF	0.001	low_outlier	ctrl	293337	ATP13A4	ENSG00000127249	FALSE	FALSE	443	-0.00578968	0.023364	-0.04422	0.0326407	-5.79e-03 [-0.0442, 0.0326]	0.598	1
35699	2.2	exomewide_scan	not_conditioned	cad	Coronary artery disease (CAD)	pLoF	0.001	low_outlier	ctrl	293337	ATP13A5	ENSG00000187527	FALSE	FALSE	789	-0.00655698	0.0175174	-0.0353705	0.0222566	-6.56e-03 [-0.0354, 0.0223]	0.646	1
35701	2.2	exomewide_scan	not_conditioned	cad	Coronary artery disease (CAD)	pLoF	0.001	low_outlier	ctrl	293337	ATP1A1	ENSG00000163399	FALSE	FALSE	18	-0.0785561	0.126914	-0.287311	0.130199	-0.0786 [-0.287, 0.130]	0.732	1
35705	2.2	exomewide_scan	not_conditioned	cad	Coronary artery disease (CAD)	pLoF	0.001	low_outlier	ctrl	293337	ATP1A3	ENSG00000105409	FALSE	FALSE	20	-0.048897	0.11265	-0.23419	0.136396	-0.0489 [-0.234, 0.136]	0.668	1
35709	2.2	exomewide_scan	not_conditioned	cad	Coronary artery disease (CAD)	pLoF	0.001	low_outlier	ctrl	293337	ATP1B1	ENSG00000143153	FALSE	FALSE	1	-0.729632	0.538438	-1.61528	0.15602	-0.730 [-1.62, 0.156]	0.912	1
35710	2.2	exomewide_scan	not_conditioned	cad	Coronary artery disease (CAD)	pLoF	0.001	low_outlier	ctrl	293337	ATP1B2	ENSG00000129244	FALSE	FALSE	15	-0.0560002	0.127896	-0.26637	0.15437	-0.0560 [-0.266, 0.154]	0.669	1
35716	2.2	exomewide_scan	not_conditioned	cad	Coronary artery disease (CAD)	pLoF	0.001	low_outlier	ctrl	293337	ATP2A2	ENSG00000174437	FALSE	FALSE	12	-0.170949	0.143418	-0.406851	0.0649526	-0.171 [-0.407, 0.0650]	0.883	1
35717	2.2	exomewide_scan	not_conditioned	cad	Coronary artery disease (CAD)	pLoF	0.001	low_outlier	ctrl	293337	ATP2A3	ENSG00000074370	FALSE	FALSE	82	-0.052428	0.0547078	-0.142414	0.0375583	-0.0524 [-0.142, 0.0376]	0.831	1
35720	2.2	exomewide_scan	not_conditioned	cad	Coronary artery disease (CAD)	pLoF	0.001	low_outlier	ctrl	293337	ATP2B2	ENSG00000157087	FALSE	FALSE	46	-0.0168399	0.0724562	-0.13602	0.10234	-0.0168 [-0.136, 0.102]	0.592	1
35726	2.2	exomewide_scan	not_conditioned	cad	Coronary artery disease (CAD)	pLoF	0.001	low_outlier	ctrl	293337	ATP2C2	ENSG00000064270	FALSE	FALSE	643	-0.0148492	0.0191272	-0.0463106	0.0166122	-0.0148 [-0.0463, 0.0166]	0.781	1
35728	2.2	exomewide_scan	not_conditioned	cad	Coronary artery disease (CAD)	pLoF	0.001	low_outlier	ctrl	293337	ATP4A	ENSG00000105675	FALSE	FALSE	182	-0.00329492	0.0373531	-0.0647353	0.0581455	-3.29e-03 [-0.0647, 0.0581]	0.535	1
35730	2.2	exomewide_scan	not_conditioned	cad	Coronary artery disease (CAD)	pLoF	0.001	low_outlier	ctrl	293337	ATP4B	ENSG00000186009	FALSE	FALSE	105	-0.0143014	0.0485108	-0.0940946	0.0654918	-0.0143 [-0.0941, 0.0655]	0.616	1
35734	2.2	exomewide_scan	not_conditioned	cad	Coronary artery disease (CAD)	pLoF	0.001	low_outlier	ctrl	293337	ATP5F1C	ENSG00000165629	FALSE	FALSE	68	-0.0728417	0.0613005	-0.173672	0.0279886	-0.0728 [-0.174, 0.0280]	0.883	1
35738	2.2	exomewide_scan	not_conditioned	cad	Coronary artery disease (CAD)	pLoF	0.001	low_outlier	ctrl	293337	ATP5F1E	ENSG00000124172	FALSE	FALSE	17	-0.0508192	0.11618	-0.241918	0.14028	-0.0508 [-0.242, 0.140]	0.669	1
35740	2.2	exomewide_scan	not_conditioned	cad	Coronary artery disease (CAD)	pLoF	0.001	low_outlier	ctrl	293337	ATP5IF1	ENSG00000130770	FALSE	FALSE	25	-0.0576434	0.107692	-0.234781	0.119494	-0.0576 [-0.235, 0.119]	0.704	1
35742	2.2	exomewide_scan	not_conditioned	cad	Coronary artery disease (CAD)	pLoF	0.001	low_outlier	ctrl	293337	ATP5MC1	ENSG00000159199	FALSE	FALSE	9	-0.205881	0.165111	-0.477464	0.0657024	-0.206 [-0.477, 0.0657]	0.894	1
35743	2.2	exomewide_scan	not_conditioned	cad	Coronary artery disease (CAD)	pLoF	0.001	low_outlier	ctrl	293337	ATP5MC2	ENSG00000135390	FALSE	FALSE	72	-0.134931	0.0585568	-0.231248	-0.0386136	-0.135 [-0.231, -0.0386]	0.989	1
35745	2.2	exomewide_scan	not_conditioned	cad	Coronary artery disease (CAD)	pLoF	0.001	low_outlier	ctrl	293337	ATP5MC3	ENSG00000154518	FALSE	FALSE	36	-0.167093	0.0888747	-0.313279	-0.0209071	-0.167 [-0.313, -0.0209]	0.97	1
35749	2.2	exomewide_scan	not_conditioned	cad	Coronary artery disease (CAD)	pLoF	0.001	low_outlier	ctrl	293337	ATP5MF	ENSG00000241468	FALSE	FALSE	75	-0.0797665	0.0576144	-0.174534	0.0150008	-0.0798 [-0.175, 0.0150]	0.917	1
35751	2.2	exomewide_scan	not_conditioned	cad	Coronary artery disease (CAD)	pLoF	0.001	low_outlier	ctrl	293337	ATP5MG	ENSG00000167283	FALSE	FALSE	6	-0.339987	0.203691	-0.675029	-0.00494512	-0.340 [-0.675, -4.95e-03]	0.952	1
35754	2.2	exomewide_scan	not_conditioned	cad	Coronary artery disease (CAD)	pLoF	0.001	low_outlier	ctrl	293310	ATP5MJ	ENSG00000156411	FALSE	FALSE	7	-0.358946	0.181005	-0.656673	-0.0612193	-0.359 [-0.657, -0.0612]	0.976	1
35759	2.2	exomewide_scan	not_conditioned	cad	Coronary artery disease (CAD)	pLoF	0.001	low_outlier	ctrl	293337	ATP5PD	ENSG00000167863	FALSE	FALSE	91	-0.00835397	0.0519325	-0.0937753	0.0770674	-8.35e-03 [-0.0938, 0.0771]	0.564	1
35761	2.2	exomewide_scan	not_conditioned	cad	Coronary artery disease (CAD)	pLoF	0.001	low_outlier	ctrl	293337	ATP5PF	ENSG00000154723	FALSE	FALSE	14	-0.0305679	0.128309	-0.241617	0.180482	-0.0306 [-0.242, 0.180]	0.594	1
35763	2.2	exomewide_scan	not_conditioned	cad	Coronary artery disease (CAD)	pLoF	0.001	low_outlier	ctrl	293337	ATP5PO	ENSG00000241837	FALSE	FALSE	49	-0.0726031	0.0685884	-0.185421	0.0402148	-0.0726 [-0.185, 0.0402]	0.855	1
35765	2.2	exomewide_scan	not_conditioned	cad	Coronary artery disease (CAD)	pLoF	0.001	low_outlier	ctrl	293337	ATP6V0A1	ENSG00000033627	FALSE	FALSE	38	-0.0295788	0.0803578	-0.161756	0.102598	-0.0296 [-0.162, 0.103]	0.644	1
35771	2.2	exomewide_scan	not_conditioned	cad	Coronary artery disease (CAD)	pLoF	0.001	low_outlier	ctrl	293337	ATP6V0B	ENSG00000117410	FALSE	FALSE	6	-0.364786	0.219818	-0.726354	-0.00321757	-0.365 [-0.726, -3.22e-03]	0.951	1
35772	2.2	exomewide_scan	not_conditioned	cad	Coronary artery disease (CAD)	pLoF	0.001	low_outlier	ctrl	293337	ATP6V0D1	ENSG00000159720	FALSE	FALSE	10	-0.0653572	0.153211	-0.317367	0.186652	-0.0654 [-0.317, 0.187]	0.665	1
35773	2.2	exomewide_scan	not_conditioned	cad	Coronary artery disease (CAD)	pLoF	0.001	low_outlier	ctrl	293337	ATP6V0D2	ENSG00000147614	FALSE	FALSE	66	-0.0572831	0.0595371	-0.155213	0.0406467	-0.0573 [-0.155, 0.0406]	0.832	1
35775	2.2	exomewide_scan	not_conditioned	cad	Coronary artery disease (CAD)	pLoF	0.001	low_outlier	ctrl	293337	ATP6V0E1	ENSG00000113732	FALSE	FALSE	32	-0.149297	0.0867058	-0.291915	-0.00667865	-0.149 [-0.292, -6.68e-03]	0.957	1
35777	2.2	exomewide_scan	not_conditioned	cad	Coronary artery disease (CAD)	pLoF	0.001	low_outlier	ctrl	293337	ATP6V0E2	ENSG00000171130	FALSE	FALSE	24	-0.0270512	0.10184	-0.194563	0.140461	-0.0271 [-0.195, 0.140]	0.605	1
35779	2.2	exomewide_scan	not_conditioned	cad	Coronary artery disease (CAD)	pLoF	0.001	low_outlier	ctrl	293337	ATP6V1A	ENSG00000114573	FALSE	FALSE	31	-0.0339866	0.0882603	-0.179162	0.111189	-0.0340 [-0.179, 0.111]	0.65	1
35784	2.2	exomewide_scan	not_conditioned	cad	Coronary artery disease (CAD)	pLoF	0.001	low_outlier	ctrl	293337	ATP6V1C1	ENSG00000155097	FALSE	FALSE	78	-0.0631405	0.0547673	-0.153225	0.0269437	-0.0631 [-0.153, 0.0269]	0.876	1
35790	2.2	exomewide_scan	not_conditioned	cad	Coronary artery disease (CAD)	pLoF	0.001	low_outlier	ctrl	293337	ATP6V1E1	ENSG00000131100	FALSE	FALSE	22	-0.111517	0.101078	-0.277776	0.0547415	-0.112 [-0.278, 0.0547]	0.865	1
35792	2.2	exomewide_scan	not_conditioned	cad	Coronary artery disease (CAD)	pLoF	0.001	low_outlier	ctrl	293337	ATP6V1E2	ENSG00000250565	FALSE	FALSE	22	-0.0779732	0.113686	-0.26497	0.109024	-0.0780 [-0.265, 0.109]	0.754	1
35800	2.2	exomewide_scan	not_conditioned	cad	Coronary artery disease (CAD)	pLoF	0.001	low_outlier	ctrl	293337	ATP6V1G2	ENSG00000213760	FALSE	FALSE	26	-0.0999895	0.104139	-0.271283	0.0713039	-0.1000 [-0.271, 0.0713]	0.832	1
35801	2.2	exomewide_scan	not_conditioned	cad	Coronary artery disease (CAD)	pLoF	0.001	low_outlier	ctrl	293337	ATP6V1G3	ENSG00000151418	FALSE	FALSE	7	-0.125833	0.203512	-0.46058	0.208914	-0.126 [-0.461, 0.209]	0.732	1
35803	2.2	exomewide_scan	not_conditioned	cad	Coronary artery disease (CAD)	pLoF	0.001	low_outlier	ctrl	293337	ATP6V1H	ENSG00000047249	FALSE	FALSE	64	-0.0297239	0.0604601	-0.129172	0.0697241	-0.0297 [-0.129, 0.0697]	0.689	1
35807	2.2	exomewide_scan	not_conditioned	cad	Coronary artery disease (CAD)	pLoF	0.001	low_outlier	ctrl	293337	ATP8A1	ENSG00000124406	FALSE	FALSE	156	-0.0136244	0.0411633	-0.081332	0.0540832	-0.0136 [-0.0813, 0.0541]	0.63	1
35809	2.2	exomewide_scan	not_conditioned	cad	Coronary artery disease (CAD)	pLoF	0.001	low_outlier	ctrl	293337	ATP8A2	ENSG00000132932	FALSE	FALSE	126	-0.0512173	0.0442859	-0.124061	0.0216265	-0.0512 [-0.124, 0.0216]	0.876	1
35811	2.2	exomewide_scan	not_conditioned	cad	Coronary artery disease (CAD)	pLoF	0.001	low_outlier	ctrl	293337	ATP8B1	ENSG00000081923	FALSE	FALSE	183	-0.0606588	0.0352529	-0.118645	-0.00267294	-0.0607 [-0.119, -2.67e-03]	0.957	1
35813	2.2	exomewide_scan	not_conditioned	cad	Coronary artery disease (CAD)	pLoF	0.001	low_outlier	ctrl	293337	ATP8B2	ENSG00000143515	FALSE	FALSE	131	-0.0973052	0.047054	-0.174702	-0.0199083	-0.0973 [-0.175, -0.0199]	0.981	1
35815	2.2	exomewide_scan	not_conditioned	cad	Coronary artery disease (CAD)	pLoF	0.001	low_outlier	ctrl	293337	ATP8B3	ENSG00000130270	FALSE	FALSE	627	-0.0447069	0.02014	-0.0778343	-0.0115795	-0.0447 [-0.0778, -0.0116]	0.987	1
35817	2.2	exomewide_scan	not_conditioned	cad	Coronary artery disease (CAD)	pLoF	0.001	low_outlier	ctrl	293337	ATP8B4	ENSG00000104043	FALSE	FALSE	524	-0.0347501	0.0218163	-0.0706347	0.00113452	-0.0348 [-0.0706, 1.13e-03]	0.944	1
35821	2.2	exomewide_scan	not_conditioned	cad	Coronary artery disease (CAD)	pLoF	0.001	low_outlier	ctrl	293337	ATP9B	ENSG00000166377	FALSE	FALSE	413	-0.0117394	0.0234754	-0.050353	0.0268742	-0.0117 [-0.0504, 0.0269]	0.691	1
35825	2.2	exomewide_scan	not_conditioned	cad	Coronary artery disease (CAD)	pLoF	0.001	low_outlier	ctrl	293337	ATPAF2	ENSG00000171953	FALSE	FALSE	38	-0.0337753	0.0803578	-0.165952	0.0984015	-0.0338 [-0.166, 0.0984]	0.663	1
35829	2.2	exomewide_scan	not_conditioned	cad	Coronary artery disease (CAD)	pLoF	0.001	low_outlier	ctrl	293337	ATR	ENSG00000175054	FALSE	FALSE	750	-0.0115132	0.017985	-0.0410959	0.0180695	-0.0115 [-0.0411, 0.0181]	0.739	1
35831	2.2	exomewide_scan	not_conditioned	cad	Coronary artery disease (CAD)	pLoF	0.001	low_outlier	ctrl	293337	ATRAID	ENSG00000138085	FALSE	FALSE	37	-0.044915	0.0876651	-0.189111	0.0992813	-0.0449 [-0.189, 0.0993]	0.696	1
35833	2.2	exomewide_scan	not_conditioned	cad	Coronary artery disease (CAD)	pLoF	0.001	low_outlier	ctrl	293337	ATRIP	ENSG00000164053	FALSE	FALSE	106	-0.0202936	0.0477361	-0.0988125	0.0582253	-0.0203 [-0.0988, 0.0582]	0.665	1
35835	2.2	exomewide_scan	not_conditioned	cad	Coronary artery disease (CAD)	pLoF	0.001	low_outlier	ctrl	293337	ATRN	ENSG00000088812	FALSE	FALSE	58	-0.0806886	0.0629036	-0.184156	0.0227786	-0.0807 [-0.184, 0.0228]	0.9	1
35843	2.2	exomewide_scan	not_conditioned	cad	Coronary artery disease (CAD)	pLoF	0.001	low_outlier	ctrl	293337	ATXN1L	ENSG00000224470	FALSE	FALSE	12	-0.154676	0.139862	-0.384729	0.0753765	-0.155 [-0.385, 0.0754]	0.866	1
35846	2.2	exomewide_scan	not_conditioned	cad	Coronary artery disease (CAD)	pLoF	0.001	low_outlier	ctrl	293337	ATXN2L	ENSG00000168488	FALSE	FALSE	38	-0.0699544	0.0785994	-0.199239	0.0593301	-0.0700 [-0.199, 0.0593]	0.813	1
35848	2.2	exomewide_scan	not_conditioned	cad	Coronary artery disease (CAD)	pLoF	0.001	low_outlier	ctrl	293337	ATXN3	ENSG00000066427	FALSE	FALSE	897	-0.0322632	0.0154221	-0.0576303	-0.0068961	-0.0323 [-0.0576, -6.90e-03]	0.982	1
35850	2.2	exomewide_scan	not_conditioned	cad	Coronary artery disease (CAD)	pLoF	0.001	low_outlier	ctrl	293337	ATXN7	ENSG00000163635	FALSE	FALSE	37	-0.0849022	0.0807893	-0.217789	0.0479844	-0.0849 [-0.218, 0.0480]	0.853	1
35852	2.2	exomewide_scan	not_conditioned	cad	Coronary artery disease (CAD)	pLoF	0.001	low_outlier	ctrl	293337	ATXN7L1	ENSG00000146776	FALSE	FALSE	23	-0.209114	0.10403	-0.380228	-0.0379999	-0.209 [-0.380, -0.0380]	0.978	1
35859	2.2	exomewide_scan	not_conditioned	cad	Coronary artery disease (CAD)	pLoF	0.001	low_outlier	ctrl	293337	AUNIP	ENSG00000127423	FALSE	FALSE	522	-0.0609249	0.0235877	-0.0997232	-0.0221266	-0.0609 [-0.0997, -0.0221]	0.995	1
35865	2.2	exomewide_scan	not_conditioned	cad	Coronary artery disease (CAD)	pLoF	0.001	low_outlier	ctrl	293337	AURKAIP1	ENSG00000175756	FALSE	FALSE	65	-0.110629	0.0667921	-0.220492	-0.000765772	-0.111 [-0.220, -7.66e-04]	0.951	1
35869	2.2	exomewide_scan	not_conditioned	cad	Coronary artery disease (CAD)	pLoF	0.001	low_outlier	ctrl	293337	AURKC	ENSG00000105146	FALSE	FALSE	384	-0.0418012	0.0257246	-0.0841144	0.000512002	-0.0418 [-0.0841, 5.12e-04]	0.948	1
35881	2.2	exomewide_scan	not_conditioned	cad	Coronary artery disease (CAD)	pLoF	0.001	low_outlier	ctrl	293337	AVPI1	ENSG00000119986	FALSE	FALSE	25	-0.0638833	0.101092	-0.230165	0.102398	-0.0639 [-0.230, 0.102]	0.736	1
35885	2.2	exomewide_scan	not_conditioned	cad	Coronary artery disease (CAD)	pLoF	0.001	low_outlier	ctrl	293337	AVPR1B	ENSG00000198049	FALSE	FALSE	123	-0.0332888	0.0485597	-0.113162	0.0465848	-0.0333 [-0.113, 0.0466]	0.753	1
35891	2.2	exomewide_scan	not_conditioned	cad	Coronary artery disease (CAD)	pLoF	0.001	low_outlier	ctrl	293337	AXIN2	ENSG00000168646	FALSE	FALSE	22	-0.0752561	0.105608	-0.248966	0.0984536	-0.0753 [-0.249, 0.0985]	0.762	1
35895	2.2	exomewide_scan	not_conditioned	cad	Coronary artery disease (CAD)	pLoF	0.001	low_outlier	ctrl	293337	AZGP1	ENSG00000160862	FALSE	FALSE	27	-0.132673	0.0960163	-0.290606	0.0252598	-0.133 [-0.291, 0.0253]	0.916	1
35897	2.2	exomewide_scan	not_conditioned	cad	Coronary artery disease (CAD)	pLoF	0.001	low_outlier	ctrl	293337	AZI2	ENSG00000163512	FALSE	FALSE	29	-0.0500325	0.091252	-0.200129	0.100064	-0.0500 [-0.200, 0.100]	0.708	1
35899	2.2	exomewide_scan	not_conditioned	cad	Coronary artery disease (CAD)	pLoF	0.001	low_outlier	ctrl	293337	AZIN1	ENSG00000155096	FALSE	FALSE	9	-0.125243	0.161213	-0.390415	0.139929	-0.125 [-0.390, 0.140]	0.781	1
35901	2.2	exomewide_scan	not_conditioned	cad	Coronary artery disease (CAD)	pLoF	0.001	low_outlier	ctrl	293337	AZIN2	ENSG00000142920	FALSE	FALSE	60	-0.0171165	0.069519	-0.131465	0.0972321	-0.0171 [-0.131, 0.0972]	0.597	1
35903	2.2	exomewide_scan	not_conditioned	cad	Coronary artery disease (CAD)	pLoF	0.001	low_outlier	ctrl	293337	AZU1	ENSG00000172232	FALSE	FALSE	31	-0.00397874	0.0904839	-0.152812	0.144854	-3.98e-03 [-0.153, 0.145]	0.518	1
35905	2.2	exomewide_scan	not_conditioned	cad	Coronary artery disease (CAD)	pLoF	0.001	low_outlier	ctrl	293337	B2M	ENSG00000166710	FALSE	FALSE	5	-0.151573	0.223141	-0.518607	0.215461	-0.152 [-0.519, 0.215]	0.752	1
35907	2.2	exomewide_scan	not_conditioned	cad	Coronary artery disease (CAD)	pLoF	0.001	low_outlier	ctrl	293337	B3GALNT1	ENSG00000169255	FALSE	FALSE	65	-0.0902193	0.0609553	-0.190482	0.0100432	-0.0902 [-0.190, 0.0100]	0.931	1
35917	2.2	exomewide_scan	not_conditioned	cad	Coronary artery disease (CAD)	pLoF	0.001	low_outlier	ctrl	293336	B3GALT5	ENSG00000183778	FALSE	FALSE	11	-0.285391	0.144752	-0.523487	-0.0472951	-0.285 [-0.523, -0.0473]	0.976	1
35918	2.2	exomewide_scan	not_conditioned	cad	Coronary artery disease (CAD)	pLoF	0.001	low_outlier	ctrl	293337	B3GALT6	ENSG00000176022	FALSE	FALSE	141	-0.0121575	0.0453557	-0.086761	0.062446	-0.0122 [-0.0868, 0.0624]	0.606	1
35922	2.2	exomewide_scan	not_conditioned	cad	Coronary artery disease (CAD)	pLoF	0.001	low_outlier	ctrl	293337	B3GAT2	ENSG00000112309	FALSE	FALSE	72	-0.018259	0.0625851	-0.121202	0.0846843	-0.0183 [-0.121, 0.0847]	0.615	1
35924	2.2	exomewide_scan	not_conditioned	cad	Coronary artery disease (CAD)	pLoF	0.001	low_outlier	ctrl	293337	B3GAT3	ENSG00000149541	FALSE	FALSE	38	-0.00502514	0.0809423	-0.138163	0.128113	-5.03e-03 [-0.138, 0.128]	0.525	1
35929	2.2	exomewide_scan	not_conditioned	cad	Coronary artery disease (CAD)	pLoF	0.001	low_outlier	ctrl	293337	B3GNT3	ENSG00000179913	FALSE	FALSE	93	-0.0243051	0.0522482	-0.110246	0.0616355	-0.0243 [-0.110, 0.0616]	0.679	1
35933	2.2	exomewide_scan	not_conditioned	cad	Coronary artery disease (CAD)	pLoF	0.001	low_outlier	ctrl	293337	B3GNT5	ENSG00000176597	FALSE	FALSE	35	-0.0403082	0.0830639	-0.176936	0.0963198	-0.0403 [-0.177, 0.0963]	0.686	1
35939	2.2	exomewide_scan	not_conditioned	cad	Coronary artery disease (CAD)	pLoF	0.001	low_outlier	ctrl	293337	B3GNT9	ENSG00000237172	FALSE	FALSE	2	-0.3792	0.342585	-0.942702	0.184302	-0.379 [-0.943, 0.184]	0.866	1
35941	2.2	exomewide_scan	not_conditioned	cad	Coronary artery disease (CAD)	pLoF	0.001	low_outlier	ctrl	293337	B3GNTL1	ENSG00000175711	FALSE	FALSE	189	-0.0144763	0.0360412	-0.0737588	0.0448062	-0.0145 [-0.0738, 0.0448]	0.656	1
35943	2.2	exomewide_scan	not_conditioned	cad	Coronary artery disease (CAD)	pLoF	0.001	low_outlier	ctrl	293337	B4GALNT1	ENSG00000135454	FALSE	FALSE	131	-0.0128574	0.0434157	-0.0842699	0.0585551	-0.0129 [-0.0843, 0.0586]	0.616	1
35949	2.2	exomewide_scan	not_conditioned	cad	Coronary artery disease (CAD)	pLoF	0.001	low_outlier	ctrl	293337	B4GALNT4	ENSG00000182272	FALSE	FALSE	105	-0.0255269	0.0486995	-0.10563	0.0545766	-0.0255 [-0.106, 0.0546]	0.7	1
35951	2.2	exomewide_scan	not_conditioned	cad	Coronary artery disease (CAD)	pLoF	0.001	low_outlier	ctrl	293337	B4GALT1	ENSG00000086062	FALSE	FALSE	28	-0.0617822	0.100684	-0.227393	0.103828	-0.0618 [-0.227, 0.104]	0.73	1
35953	2.2	exomewide_scan	not_conditioned	cad	Coronary artery disease (CAD)	pLoF	0.001	low_outlier	ctrl	293337	B4GALT2	ENSG00000117411	FALSE	FALSE	21	-0.0884901	0.117501	-0.281762	0.104782	-0.0885 [-0.282, 0.105]	0.774	1
35957	2.2	exomewide_scan	not_conditioned	cad	Coronary artery disease (CAD)	pLoF	0.001	low_outlier	ctrl	293337	B4GALT4	ENSG00000121578	FALSE	FALSE	45	-0.0149751	0.0732568	-0.135472	0.105522	-0.0150 [-0.135, 0.106]	0.581	1
35960	2.2	exomewide_scan	not_conditioned	cad	Coronary artery disease (CAD)	pLoF	0.001	low_outlier	ctrl	293337	B4GALT6	ENSG00000118276	FALSE	FALSE	38	-0.0811754	0.0773426	-0.208393	0.0460419	-0.0812 [-0.208, 0.0460]	0.853	1
35964	2.2	exomewide_scan	not_conditioned	cad	Coronary artery disease (CAD)	pLoF	0.001	low_outlier	ctrl	293337	B4GAT1	ENSG00000174684	FALSE	FALSE	36	-0.0499778	0.08316	-0.186764	0.0868082	-0.0500 [-0.187, 0.0868]	0.726	1
35966	2.2	exomewide_scan	not_conditioned	cad	Coronary artery disease (CAD)	pLoF	0.001	low_outlier	ctrl	293337	B9D1	ENSG00000108641	FALSE	FALSE	45	-0.0260084	0.0738444	-0.147472	0.0954548	-0.0260 [-0.147, 0.0955]	0.638	1
35968	2.2	exomewide_scan	not_conditioned	cad	Coronary artery disease (CAD)	pLoF	0.001	low_outlier	ctrl	293337	B9D2	ENSG00000123810	FALSE	FALSE	73	-0.0177262	0.0589684	-0.114721	0.0792682	-0.0177 [-0.115, 0.0793]	0.618	1
35977	2.2	exomewide_scan	not_conditioned	cad	Coronary artery disease (CAD)	pLoF	0.001	low_outlier	ctrl	293337	BACE1	ENSG00000186318	FALSE	FALSE	30	-0.240056	0.0910963	-0.389896	-0.0902159	-0.240 [-0.390, -0.0902]	0.996	1
35979	2.2	exomewide_scan	not_conditioned	cad	Coronary artery disease (CAD)	pLoF	0.001	low_outlier	ctrl	293337	BACE2	ENSG00000182240	FALSE	FALSE	34	-0.0267668	0.0823377	-0.1622	0.108667	-0.0268 [-0.162, 0.109]	0.627	1
35986	2.2	exomewide_scan	not_conditioned	cad	Coronary artery disease (CAD)	pLoF	0.001	low_outlier	ctrl	293337	BAG1	ENSG00000107262	FALSE	FALSE	158	-0.0486549	0.0423943	-0.118387	0.0210775	-0.0487 [-0.118, 0.0211]	0.874	1
35988	2.2	exomewide_scan	not_conditioned	cad	Coronary artery disease (CAD)	pLoF	0.001	low_outlier	ctrl	293337	BAG2	ENSG00000112208	FALSE	FALSE	23	-0.0309617	0.110722	-0.213083	0.15116	-0.0310 [-0.213, 0.151]	0.61	1
35990	2.2	exomewide_scan	not_conditioned	cad	Coronary artery disease (CAD)	pLoF	0.001	low_outlier	ctrl	293337	BAG3	ENSG00000151929	FALSE	FALSE	21	-0.0762312	0.110299	-0.257657	0.105195	-0.0762 [-0.258, 0.105]	0.755	1
35994	2.2	exomewide_scan	not_conditioned	cad	Coronary artery disease (CAD)	pLoF	0.001	low_outlier	ctrl	293337	BAG5	ENSG00000166170	FALSE	FALSE	364	-0.0372933	0.025116	-0.0786054	0.00401884	-0.0373 [-0.0786, 4.02e-03]	0.931	1
36001	2.2	exomewide_scan	not_conditioned	cad	Coronary artery disease (CAD)	pLoF	0.001	low_outlier	ctrl	293337	BAIAP2	ENSG00000175866	FALSE	FALSE	14	-0.371322	0.132385	-0.589076	-0.153568	-0.371 [-0.589, -0.154]	0.997	1
36007	2.2	exomewide_scan	not_conditioned	cad	Coronary artery disease (CAD)	pLoF	0.001	low_outlier	ctrl	293337	BAIAP3	ENSG00000007516	FALSE	FALSE	740	-0.0052131	0.0178326	-0.0345451	0.0241189	-5.21e-03 [-0.0345, 0.0241]	0.615	1
36009	2.2	exomewide_scan	not_conditioned	cad	Coronary artery disease (CAD)	pLoF	0.001	low_outlier	ctrl	293337	BAK1	ENSG00000030110	FALSE	FALSE	80	-0.0158924	0.0593739	-0.113554	0.081769	-0.0159 [-0.114, 0.0818]	0.606	1
36011	2.2	exomewide_scan	not_conditioned	cad	Coronary artery disease (CAD)	pLoF	0.001	low_outlier	ctrl	293337	BAMBI	ENSG00000095739	FALSE	FALSE	103	-0.0741974	0.0498114	-0.15613	0.00773506	-0.0742 [-0.156, 7.74e-03]	0.932	1
36015	2.2	exomewide_scan	not_conditioned	cad	Coronary artery disease (CAD)	pLoF	0.001	low_outlier	ctrl	293337	BANK1	ENSG00000153064	FALSE	FALSE	709	-0.0242255	0.0193268	-0.0560153	0.00756426	-0.0242 [-0.0560, 7.56e-03]	0.895	1
36017	2.2	exomewide_scan	not_conditioned	cad	Coronary artery disease (CAD)	pLoF	0.001	low_outlier	ctrl	293337	BANP	ENSG00000172530	FALSE	FALSE	21	-0.0577832	0.105727	-0.231689	0.116122	-0.0578 [-0.232, 0.116]	0.708	1
36021	2.2	exomewide_scan	not_conditioned	cad	Coronary artery disease (CAD)	pLoF	0.001	low_outlier	ctrl	293337	BARD1	ENSG00000138376	FALSE	FALSE	238	-0.00765129	0.034577	-0.0645254	0.0492228	-7.65e-03 [-0.0645, 0.0492]	0.588	1
36024	2.2	exomewide_scan	not_conditioned	cad	Coronary artery disease (CAD)	pLoF	0.001	low_outlier	ctrl	293337	BARHL2	ENSG00000143032	FALSE	FALSE	11	-0.207644	0.162347	-0.474681	0.0593931	-0.208 [-0.475, 0.0594]	0.9	1
36026	2.2	exomewide_scan	not_conditioned	cad	Coronary artery disease (CAD)	pLoF	0.001	low_outlier	ctrl	293337	BARX1	ENSG00000131668	FALSE	FALSE	7	-0.00795833	0.201361	-0.339168	0.323251	-7.96e-03 [-0.339, 0.323]	0.516	1
36027	2.2	exomewide_scan	not_conditioned	cad	Coronary artery disease (CAD)	pLoF	0.001	low_outlier	ctrl	293337	BARX2	ENSG00000043039	FALSE	FALSE	10	-0.0125761	0.157778	-0.272098	0.246946	-0.0126 [-0.272, 0.247]	0.532	1
36029	2.2	exomewide_scan	not_conditioned	cad	Coronary artery disease (CAD)	pLoF	0.001	low_outlier	ctrl	293337	BASP1	ENSG00000176788	FALSE	FALSE	6	-0.288456	0.20023	-0.617805	0.040893	-0.288 [-0.618, 0.0409]	0.925	1
36030	2.2	exomewide_scan	not_conditioned	cad	Coronary artery disease (CAD)	pLoF	0.001	low_outlier	ctrl	293337	BATF	ENSG00000156127	FALSE	FALSE	32	-0.0227225	0.0846603	-0.161976	0.116531	-0.0227 [-0.162, 0.117]	0.606	1
36032	2.2	exomewide_scan	not_conditioned	cad	Coronary artery disease (CAD)	pLoF	0.001	low_outlier	ctrl	293337	BATF2	ENSG00000168062	FALSE	FALSE	6	-0.0950039	0.203689	-0.430042	0.240035	-0.0950 [-0.430, 0.240]	0.68	1
36041	2.2	exomewide_scan	not_conditioned	cad	Coronary artery disease (CAD)	pLoF	0.001	low_outlier	ctrl	293337	BAZ2B	ENSG00000123636	FALSE	FALSE	89	-0.0855721	0.0565289	-0.178554	0.00740967	-0.0856 [-0.179, 7.41e-03]	0.935	1
36047	2.2	exomewide_scan	not_conditioned	cad	Coronary artery disease (CAD)	pLoF	0.001	low_outlier	ctrl	293337	BBLN	ENSG00000171159	FALSE	FALSE	11	-0.156837	0.160632	-0.421053	0.107379	-0.157 [-0.421, 0.107]	0.836	1
36049	2.2	exomewide_scan	not_conditioned	cad	Coronary artery disease (CAD)	pLoF	0.001	low_outlier	ctrl	293337	BBOF1	ENSG00000119636	FALSE	FALSE	317	-0.0147768	0.0269114	-0.0590421	0.0294885	-0.0148 [-0.0590, 0.0295]	0.709	1
36051	2.2	exomewide_scan	not_conditioned	cad	Coronary artery disease (CAD)	pLoF	0.001	low_outlier	ctrl	293337	BBOX1	ENSG00000129151	FALSE	FALSE	449	-0.0104129	0.0235641	-0.0491724	0.0283466	-0.0104 [-0.0492, 0.0283]	0.671	1
36053	2.2	exomewide_scan	not_conditioned	cad	Coronary artery disease (CAD)	pLoF	0.001	low_outlier	ctrl	293337	BBS1	ENSG00000174483	FALSE	FALSE	100	-0.0370465	0.0499022	-0.119128	0.0450353	-0.0370 [-0.119, 0.0450]	0.771	1
36059	2.2	exomewide_scan	not_conditioned	cad	Coronary artery disease (CAD)	pLoF	0.001	low_outlier	ctrl	293337	BBS2	ENSG00000125124	FALSE	FALSE	609	-0.0035562	0.0196529	-0.0358823	0.0287699	-3.56e-03 [-0.0359, 0.0288]	0.572	1
36061	2.2	exomewide_scan	not_conditioned	cad	Coronary artery disease (CAD)	pLoF	0.001	low_outlier	ctrl	293337	BBS4	ENSG00000140463	FALSE	FALSE	223	-0.0406996	0.0334251	-0.095679	0.0142798	-0.0407 [-0.0957, 0.0143]	0.888	1
36067	2.2	exomewide_scan	not_conditioned	cad	Coronary artery disease (CAD)	pLoF	0.001	low_outlier	ctrl	293337	BBS9	ENSG00000122507	FALSE	FALSE	320	-0.0121962	0.0279041	-0.0580944	0.033702	-0.0122 [-0.0581, 0.0337]	0.669	1
36071	2.2	exomewide_scan	not_conditioned	cad	Coronary artery disease (CAD)	pLoF	0.001	low_outlier	ctrl	293337	BCAM	ENSG00000187244	FALSE	FALSE	220	-0.00674395	0.0339766	-0.0626305	0.0491426	-6.74e-03 [-0.0626, 0.0491]	0.579	1
36073	2.2	exomewide_scan	not_conditioned	cad	Coronary artery disease (CAD)	pLoF	0.001	low_outlier	ctrl	293337	BCAN	ENSG00000132692	FALSE	FALSE	163	-0.0684285	0.0421853	-0.137817	0.000960144	-0.0684 [-0.138, 9.60e-04]	0.948	1
36075	2.2	exomewide_scan	not_conditioned	cad	Coronary artery disease (CAD)	pLoF	0.001	low_outlier	ctrl	293337	BCAP29	ENSG00000075790	FALSE	FALSE	98	-0.0557175	0.050404	-0.138625	0.0271897	-0.0557 [-0.139, 0.0272]	0.866	1
36081	2.2	exomewide_scan	not_conditioned	cad	Coronary artery disease (CAD)	pLoF	0.001	low_outlier	ctrl	293337	BCAS1	ENSG00000064787	FALSE	FALSE	563	-0.0229579	0.0202073	-0.056196	0.0102802	-0.0230 [-0.0562, 0.0103]	0.872	1
36083	2.2	exomewide_scan	not_conditioned	cad	Coronary artery disease (CAD)	pLoF	0.001	low_outlier	ctrl	293337	BCAS2	ENSG00000116752	FALSE	FALSE	60	-0.0162193	0.069519	-0.130568	0.0981293	-0.0162 [-0.131, 0.0981]	0.592	1
36085	2.2	exomewide_scan	not_conditioned	cad	Coronary artery disease (CAD)	pLoF	0.001	low_outlier	ctrl	293337	BCAS3	ENSG00000141376	FALSE	FALSE	53	-0.0488366	0.0680443	-0.16076	0.0630863	-0.0488 [-0.161, 0.0631]	0.764	1
36093	2.2	exomewide_scan	not_conditioned	cad	Coronary artery disease (CAD)	pLoF	0.001	low_outlier	ctrl	293337	BCCIP	ENSG00000107949	FALSE	FALSE	426	-0.0193502	0.0245063	-0.0596595	0.0209591	-0.0194 [-0.0597, 0.0210]	0.785	1
36095	2.2	exomewide_scan	not_conditioned	cad	Coronary artery disease (CAD)	pLoF	0.001	low_outlier	ctrl	293337	BCDIN3D	ENSG00000186666	FALSE	FALSE	107	-0.057577	0.0480366	-0.13659	0.0214362	-0.0576 [-0.137, 0.0214]	0.885	1
36097	2.2	exomewide_scan	not_conditioned	cad	Coronary artery disease (CAD)	pLoF	0.001	low_outlier	ctrl	293337	BCHE	ENSG00000114200	FALSE	FALSE	361	-0.0366235	0.0258782	-0.0791894	0.00594235	-0.0366 [-0.0792, 5.94e-03]	0.921	1
36108	2.2	exomewide_scan	not_conditioned	cad	Coronary artery disease (CAD)	pLoF	0.001	low_outlier	ctrl	293337	BCL11B	ENSG00000127152	FALSE	FALSE	3	-0.210313	0.276486	-0.665092	0.244466	-0.210 [-0.665, 0.244]	0.777	1
36110	2.2	exomewide_scan	not_conditioned	cad	Coronary artery disease (CAD)	pLoF	0.001	low_outlier	ctrl	293337	BCL2	ENSG00000171791	FALSE	FALSE	3	-0.0365965	0.275249	-0.489341	0.416148	-0.0366 [-0.489, 0.416]	0.553	1
36111	2.2	exomewide_scan	not_conditioned	cad	Coronary artery disease (CAD)	pLoF	0.001	low_outlier	ctrl	293337	BCL2A1	ENSG00000140379	FALSE	FALSE	19	-0.0413205	0.114471	-0.229609	0.146968	-0.0413 [-0.230, 0.147]	0.641	1
36113	2.2	exomewide_scan	not_conditioned	cad	Coronary artery disease (CAD)	pLoF	0.001	low_outlier	ctrl	293337	BCL2L10	ENSG00000137875	FALSE	FALSE	38	-0.00253128	0.080946	-0.135676	0.130613	-2.53e-03 [-0.136, 0.131]	0.512	1
36117	2.2	exomewide_scan	not_conditioned	cad	Coronary artery disease (CAD)	pLoF	0.001	low_outlier	ctrl	293337	BCL2L12	ENSG00000126453	FALSE	FALSE	485	-0.0135916	0.0228937	-0.0512484	0.0240652	-0.0136 [-0.0512, 0.0241]	0.724	1
36129	2.2	exomewide_scan	not_conditioned	cad	Coronary artery disease (CAD)	pLoF	0.001	low_outlier	ctrl	293337	BCL6	ENSG00000113916	FALSE	FALSE	4	-0.144776	0.245694	-0.548907	0.259355	-0.145 [-0.549, 0.259]	0.722	1
36131	2.2	exomewide_scan	not_conditioned	cad	Coronary artery disease (CAD)	pLoF	0.001	low_outlier	ctrl	293337	BCL6B	ENSG00000161940	FALSE	FALSE	92	-0.0227806	0.0516494	-0.107736	0.0621751	-0.0228 [-0.108, 0.0622]	0.67	1
36133	2.2	exomewide_scan	not_conditioned	cad	Coronary artery disease (CAD)	pLoF	0.001	low_outlier	ctrl	293337	BCL7A	ENSG00000110987	FALSE	FALSE	4	-0.738816	0.248405	-1.14741	-0.330226	-0.739 [-1.15, -0.330]	0.999	1
36134	2.2	exomewide_scan	not_conditioned	cad	Coronary artery disease (CAD)	pLoF	0.001	low_outlier	ctrl	293337	BCL7B	ENSG00000106635	FALSE	FALSE	11	-0.00487349	0.150424	-0.252299	0.242552	-4.87e-03 [-0.252, 0.243]	0.513	1
36136	2.2	exomewide_scan	not_conditioned	cad	Coronary artery disease (CAD)	pLoF	0.001	low_outlier	ctrl	293337	BCL7C	ENSG00000099385	FALSE	FALSE	422	-0.0102565	0.0236015	-0.0490775	0.0285645	-0.0103 [-0.0491, 0.0286]	0.668	1
36140	2.2	exomewide_scan	not_conditioned	cad	Coronary artery disease (CAD)	pLoF	0.001	low_outlier	ctrl	293337	BCL9L	ENSG00000186174	FALSE	FALSE	32	-0.0686759	0.0882039	-0.213758	0.0764066	-0.0687 [-0.214, 0.0764]	0.782	1
36142	2.2	exomewide_scan	not_conditioned	cad	Coronary artery disease (CAD)	pLoF	0.001	low_outlier	ctrl	293337	BCLAF1	ENSG00000029363	FALSE	FALSE	268	-0.0246273	0.0324498	-0.0780025	0.0287479	-0.0246 [-0.0780, 0.0287]	0.776	1
36146	2.2	exomewide_scan	not_conditioned	cad	Coronary artery disease (CAD)	pLoF	0.001	low_outlier	ctrl	293337	BCO2	ENSG00000197580	FALSE	FALSE	215	-0.011573	0.0340393	-0.0675627	0.0444167	-0.0116 [-0.0676, 0.0444]	0.633	1
36152	2.2	exomewide_scan	not_conditioned	cad	Coronary artery disease (CAD)	pLoF	0.001	low_outlier	ctrl	293337	BDH1	ENSG00000161267	FALSE	FALSE	79	-0.0332982	0.0552924	-0.124246	0.0576497	-0.0333 [-0.124, 0.0576]	0.726	1
36154	2.2	exomewide_scan	not_conditioned	cad	Coronary artery disease (CAD)	pLoF	0.001	low_outlier	ctrl	293337	BDH2	ENSG00000164039	FALSE	FALSE	89	-0.00958758	0.0544917	-0.0992185	0.0800433	-9.59e-03 [-0.0992, 0.0800]	0.57	1
36156	2.2	exomewide_scan	not_conditioned	cad	Coronary artery disease (CAD)	pLoF	0.001	low_outlier	ctrl	293337	BDKRB2	ENSG00000168398	FALSE	FALSE	12	-0.0247923	0.138245	-0.252185	0.2026	-0.0248 [-0.252, 0.203]	0.571	1
36158	2.2	exomewide_scan	not_conditioned	cad	Coronary artery disease (CAD)	pLoF	0.001	low_outlier	ctrl	293335	BDNF	ENSG00000176697	FALSE	FALSE	1	-0.527405	0.49893	-1.34807	0.293262	-0.527 [-1.35, 0.293]	0.855	1
36159	2.2	exomewide_scan	not_conditioned	cad	Coronary artery disease (CAD)	pLoF	0.001	low_outlier	ctrl	293337	BDP1	ENSG00000145734	FALSE	FALSE	382	-0.0171539	0.0251103	-0.0584567	0.0241489	-0.0172 [-0.0585, 0.0241]	0.753	1
36165	2.2	exomewide_scan	not_conditioned	cad	Coronary artery disease (CAD)	pLoF	0.001	low_outlier	ctrl	293332	BECN2	ENSG00000196289	FALSE	FALSE	1	-0.0612728	0.538437	-0.946923	0.824377	-0.0613 [-0.947, 0.824]	0.545	1
36168	2.2	exomewide_scan	not_conditioned	cad	Coronary artery disease (CAD)	pLoF	0.001	low_outlier	ctrl	293337	BEND3	ENSG00000178409	FALSE	FALSE	27	-0.122158	0.102193	-0.290251	0.0459345	-0.122 [-0.290, 0.0459]	0.884	1
36172	2.2	exomewide_scan	not_conditioned	cad	Coronary artery disease (CAD)	pLoF	0.001	low_outlier	ctrl	293337	BEND5	ENSG00000162373	FALSE	FALSE	30	-0.0605437	0.0983094	-0.222248	0.101161	-0.0605 [-0.222, 0.101]	0.731	1
36178	2.2	exomewide_scan	not_conditioned	cad	Coronary artery disease (CAD)	pLoF	0.001	low_outlier	ctrl	293337	BEST1	ENSG00000167995	FALSE	FALSE	258	-0.00863239	0.0310757	-0.0597474	0.0424826	-8.63e-03 [-0.0597, 0.0425]	0.609	1
36182	2.2	exomewide_scan	not_conditioned	cad	Coronary artery disease (CAD)	pLoF	0.001	low_outlier	ctrl	293337	BEST3	ENSG00000127325	FALSE	FALSE	529	-0.00114073	0.0216199	-0.0367023	0.0344208	-1.14e-03 [-0.0367, 0.0344]	0.521	1
36188	2.2	exomewide_scan	not_conditioned	cad	Coronary artery disease (CAD)	pLoF	0.001	low_outlier	ctrl	293337	BET1L	ENSG00000177951	FALSE	FALSE	7	-0.227856	0.188581	-0.538044	0.0823321	-0.228 [-0.538, 0.0823]	0.887	1
36193	2.2	exomewide_scan	not_conditioned	cad	Coronary artery disease (CAD)	pLoF	0.001	low_outlier	ctrl	293337	BFSP2	ENSG00000170819	FALSE	FALSE	159	-0.0232285	0.03898	-0.0873449	0.0408879	-0.0232 [-0.0873, 0.0409]	0.724	1
36195	2.2	exomewide_scan	not_conditioned	cad	Coronary artery disease (CAD)	pLoF	0.001	low_outlier	ctrl	293337	BGLAP	ENSG00000242252	FALSE	FALSE	157	-0.0204212	0.0429835	-0.0911228	0.0502804	-0.0204 [-0.0911, 0.0503]	0.683	1
36197	2.2	exomewide_scan	not_conditioned	cad	Coronary artery disease (CAD)	pLoF	0.001	low_outlier	ctrl	293337	BHLHA15	ENSG00000180535	FALSE	FALSE	26	-0.0883057	0.0978452	-0.249247	0.0726353	-0.0883 [-0.249, 0.0726]	0.817	1
36202	2.2	exomewide_scan	not_conditioned	cad	Coronary artery disease (CAD)	pLoF	0.001	low_outlier	ctrl	293337	BHLHE23	ENSG00000125533	FALSE	FALSE	2	-0.473547	0.338712	-1.03068	0.0835847	-0.474 [-1.03, 0.0836]	0.919	1
36209	2.2	exomewide_scan	not_conditioned	cad	Coronary artery disease (CAD)	pLoF	0.001	low_outlier	ctrl	293337	BHMT2	ENSG00000132840	FALSE	FALSE	402	-0.00982573	0.0244785	-0.0500893	0.0304378	-9.83e-03 [-0.0501, 0.0304]	0.656	1
36213	2.2	exomewide_scan	not_conditioned	cad	Coronary artery disease (CAD)	pLoF	0.001	low_outlier	ctrl	293337	BICD1	ENSG00000151746	FALSE	FALSE	84	-0.0116714	0.0542135	-0.100845	0.0775019	-0.0117 [-0.101, 0.0775]	0.585	1
36215	2.2	exomewide_scan	not_conditioned	cad	Coronary artery disease (CAD)	pLoF	0.001	low_outlier	ctrl	293337	BICD2	ENSG00000185963	FALSE	FALSE	23	-0.0116985	0.111089	-0.194424	0.171027	-0.0117 [-0.194, 0.171]	0.542	1
36217	2.2	exomewide_scan	not_conditioned	cad	Coronary artery disease (CAD)	pLoF	0.001	low_outlier	ctrl	293337	BICDL1	ENSG00000135127	FALSE	FALSE	53	-0.0253131	0.0682473	-0.13757	0.0869437	-0.0253 [-0.138, 0.0869]	0.645	1
36224	2.2	exomewide_scan	not_conditioned	cad	Coronary artery disease (CAD)	pLoF	0.001	low_outlier	ctrl	293337	BID	ENSG00000015475	FALSE	FALSE	47	-0.0698001	0.0691571	-0.183553	0.0439532	-0.0698 [-0.184, 0.0440]	0.844	1
36228	2.2	exomewide_scan	not_conditioned	cad	Coronary artery disease (CAD)	pLoF	0.001	low_outlier	ctrl	293337	BIN1	ENSG00000136717	FALSE	FALSE	103	-0.132137	0.0525482	-0.218571	-0.0457029	-0.132 [-0.219, -0.0457]	0.994	1
36232	2.2	exomewide_scan	not_conditioned	cad	Coronary artery disease (CAD)	pLoF	0.001	low_outlier	ctrl	293337	BIN3	ENSG00000147439	FALSE	FALSE	119	-0.0402162	0.0443431	-0.113154	0.0327217	-0.0402 [-0.113, 0.0327]	0.818	1
36234	2.2	exomewide_scan	not_conditioned	cad	Coronary artery disease (CAD)	pLoF	0.001	low_outlier	ctrl	293337	BIRC2	ENSG00000110330	FALSE	FALSE	49	-0.0313976	0.0712816	-0.148645	0.0858502	-0.0314 [-0.149, 0.0859]	0.67	1
36236	2.2	exomewide_scan	not_conditioned	cad	Coronary artery disease (CAD)	pLoF	0.001	low_outlier	ctrl	293337	BIRC3	ENSG00000023445	FALSE	FALSE	26	-0.063176	0.0978524	-0.224129	0.0977769	-0.0632 [-0.224, 0.0978]	0.741	1
36238	2.2	exomewide_scan	not_conditioned	cad	Coronary artery disease (CAD)	pLoF	0.001	low_outlier	ctrl	293337	BIRC5	ENSG00000089685	FALSE	FALSE	5	-0.15813	0.221523	-0.522503	0.206243	-0.158 [-0.523, 0.206]	0.762	1
36245	2.2	exomewide_scan	not_conditioned	cad	Coronary artery disease (CAD)	pLoF	0.001	low_outlier	ctrl	293337	BLCAP	ENSG00000166619	FALSE	FALSE	3	-0.174921	0.27656	-0.629822	0.27998	-0.175 [-0.630, 0.280]	0.736	1
36246	2.2	exomewide_scan	not_conditioned	cad	Coronary artery disease (CAD)	pLoF	0.001	low_outlier	ctrl	293337	BLK	ENSG00000136573	FALSE	FALSE	234	-0.00963464	0.0316283	-0.0616586	0.0423893	-9.63e-03 [-0.0617, 0.0424]	0.62	1
36248	2.2	exomewide_scan	not_conditioned	cad	Coronary artery disease (CAD)	pLoF	0.001	low_outlier	ctrl	293337	BLM	ENSG00000197299	FALSE	FALSE	750	-0.0368926	0.0182425	-0.0668988	-0.00688636	-0.0369 [-0.0669, -6.89e-03]	0.978	1
36250	2.2	exomewide_scan	not_conditioned	cad	Coronary artery disease (CAD)	pLoF	0.001	low_outlier	ctrl	293337	BLMH	ENSG00000108578	FALSE	FALSE	250	-0.0441696	0.0313407	-0.0957205	0.00738126	-0.0442 [-0.0957, 7.38e-03]	0.921	1
36258	2.2	exomewide_scan	not_conditioned	cad	Coronary artery disease (CAD)	pLoF	0.001	low_outlier	ctrl	293337	BLOC1S3	ENSG00000189114	FALSE	FALSE	98	-0.0147145	0.0508965	-0.0984318	0.0690028	-0.0147 [-0.0984, 0.0690]	0.614	1
36261	2.2	exomewide_scan	not_conditioned	cad	Coronary artery disease (CAD)	pLoF	0.001	low_outlier	ctrl	293337	BLOC1S5	ENSG00000188428	FALSE	FALSE	43	-0.0664894	0.0809801	-0.19969	0.066711	-0.0665 [-0.200, 0.0667]	0.794	1
36265	2.2	exomewide_scan	not_conditioned	cad	Coronary artery disease (CAD)	pLoF	0.001	low_outlier	ctrl	293337	BLTP1	ENSG00000138688	FALSE	FALSE	473	-0.00165682	0.0236525	-0.0405617	0.0372481	-1.66e-03 [-0.0406, 0.0372]	0.528	1
36267	2.2	exomewide_scan	not_conditioned	cad	Coronary artery disease (CAD)	pLoF	0.001	low_outlier	ctrl	293337	BLTP2	ENSG00000007202	FALSE	FALSE	309	-0.000524538	0.0281931	-0.0468981	0.045849	-5.25e-04 [-0.0469, 0.0458]	0.507	1
36269	2.2	exomewide_scan	not_conditioned	cad	Coronary artery disease (CAD)	pLoF	0.001	low_outlier	ctrl	293337	BLTP3A	ENSG00000065060	FALSE	FALSE	249	-0.026851	0.0336642	-0.0822237	0.0285217	-0.0269 [-0.0822, 0.0285]	0.787	1
36273	2.2	exomewide_scan	not_conditioned	cad	Coronary artery disease (CAD)	pLoF	0.001	low_outlier	ctrl	293337	BLVRA	ENSG00000106605	FALSE	FALSE	59	-0.0382643	0.0649566	-0.145108	0.0685798	-0.0383 [-0.145, 0.0686]	0.722	1
36275	2.2	exomewide_scan	not_conditioned	cad	Coronary artery disease (CAD)	pLoF	0.001	low_outlier	ctrl	293337	BLVRB	ENSG00000090013	FALSE	FALSE	95	-0.0333145	0.0516935	-0.118343	0.0517137	-0.0333 [-0.118, 0.0517]	0.74	1
36279	2.2	exomewide_scan	not_conditioned	cad	Coronary artery disease (CAD)	pLoF	0.001	low_outlier	ctrl	293337	BMAL1	ENSG00000133794	FALSE	FALSE	12	-0.164955	0.144031	-0.401865	0.0719549	-0.165 [-0.402, 0.0720]	0.874	1
36281	2.2	exomewide_scan	not_conditioned	cad	Coronary artery disease (CAD)	pLoF	0.001	low_outlier	ctrl	293337	BMAL2	ENSG00000029153	FALSE	FALSE	227	-0.0226947	0.0329869	-0.0769533	0.0315639	-0.0227 [-0.0770, 0.0316]	0.754	1
36283	2.2	exomewide_scan	not_conditioned	cad	Coronary artery disease (CAD)	pLoF	0.001	low_outlier	ctrl	293337	BMERB1	ENSG00000166780	FALSE	FALSE	17	-0.0714593	0.117509	-0.264744	0.121826	-0.0715 [-0.265, 0.122]	0.728	1
36285	2.2	exomewide_scan	not_conditioned	cad	Coronary artery disease (CAD)	pLoF	0.001	low_outlier	ctrl	293337	BMI1	ENSG00000168283	FALSE	FALSE	9	-0.126151	0.168483	-0.403281	0.150979	-0.126 [-0.403, 0.151]	0.773	1
36290	2.2	exomewide_scan	not_conditioned	cad	Coronary artery disease (CAD)	pLoF	0.001	low_outlier	ctrl	293337	BMP2	ENSG00000125845	FALSE	FALSE	1	-0.29159	0.479011	-1.07949	0.496313	-0.292 [-1.08, 0.496]	0.729	1
36291	2.2	exomewide_scan	not_conditioned	cad	Coronary artery disease (CAD)	pLoF	0.001	low_outlier	ctrl	293337	BMP2K	ENSG00000138756	FALSE	FALSE	99	-0.0391503	0.0516674	-0.124136	0.045835	-0.0392 [-0.124, 0.0458]	0.776	1
36297	2.2	exomewide_scan	not_conditioned	cad	Coronary artery disease (CAD)	pLoF	0.001	low_outlier	ctrl	293337	BMP5	ENSG00000112175	FALSE	FALSE	59	-0.0418434	0.0691352	-0.155561	0.0718739	-0.0418 [-0.156, 0.0719]	0.727	1
36302	2.2	exomewide_scan	not_conditioned	cad	Coronary artery disease (CAD)	pLoF	0.001	low_outlier	ctrl	293337	BMP8A	ENSG00000183682	FALSE	FALSE	93	-0.0889817	0.0541229	-0.178006	4.25484e-05	-0.0890 [-0.178, 4.25e-05]	0.95	1
36304	2.2	exomewide_scan	not_conditioned	cad	Coronary artery disease (CAD)	pLoF	0.001	low_outlier	ctrl	293337	BMP8B	ENSG00000116985	FALSE	FALSE	70	-0.0723884	0.0634627	-0.176775	0.0319985	-0.0724 [-0.177, 0.0320]	0.873	1
36308	2.2	exomewide_scan	not_conditioned	cad	Coronary artery disease (CAD)	pLoF	0.001	low_outlier	ctrl	293337	BMPR1A	ENSG00000107779	FALSE	FALSE	4	-0.136499	0.25272	-0.552186	0.279188	-0.136 [-0.552, 0.279]	0.705	1
36312	2.2	exomewide_scan	not_conditioned	cad	Coronary artery disease (CAD)	pLoF	0.001	low_outlier	ctrl	293337	BMS1	ENSG00000165733	FALSE	FALSE	111	-0.0253157	0.0479833	-0.104241	0.0536098	-0.0253 [-0.104, 0.0536]	0.701	1
36314	2.2	exomewide_scan	not_conditioned	cad	Coronary artery disease (CAD)	pLoF	0.001	low_outlier	ctrl	293337	BMT2	ENSG00000164603	FALSE	FALSE	29	-0.0894964	0.0926481	-0.241889	0.0628962	-0.0895 [-0.242, 0.0629]	0.833	1
36316	2.2	exomewide_scan	not_conditioned	cad	Coronary artery disease (CAD)	pLoF	0.001	low_outlier	ctrl	293337	BNC1	ENSG00000169594	FALSE	FALSE	12	-0.104351	0.144038	-0.341272	0.13257	-0.104 [-0.341, 0.133]	0.766	1
36320	2.2	exomewide_scan	not_conditioned	cad	Coronary artery disease (CAD)	pLoF	0.001	low_outlier	ctrl	293337	BNIP1	ENSG00000113734	FALSE	FALSE	28	-0.11005	0.0926926	-0.262516	0.0424158	-0.110 [-0.263, 0.0424]	0.882	1
36321	2.2	exomewide_scan	not_conditioned	cad	Coronary artery disease (CAD)	pLoF	0.001	low_outlier	ctrl	293337	BNIP2	ENSG00000140299	FALSE	FALSE	51	-0.168904	0.0698736	-0.283836	-0.0539722	-0.169 [-0.284, -0.0540]	0.992	1
36325	2.2	exomewide_scan	not_conditioned	cad	Coronary artery disease (CAD)	pLoF	0.001	low_outlier	ctrl	293337	BNIP3L	ENSG00000104765	FALSE	FALSE	10	-0.219849	0.152939	-0.471411	0.0317133	-0.220 [-0.471, 0.0317]	0.925	1
36326	2.2	exomewide_scan	not_conditioned	cad	Coronary artery disease (CAD)	pLoF	0.001	low_outlier	ctrl	293337	BNIP5	ENSG00000189325	FALSE	FALSE	254	-0.0587684	0.0333313	-0.113594	-0.00394329	-0.0588 [-0.114, -3.94e-03]	0.961	1
36330	2.2	exomewide_scan	not_conditioned	cad	Coronary artery disease (CAD)	pLoF	0.001	low_outlier	ctrl	293337	BOC	ENSG00000144857	FALSE	FALSE	171	-0.0162069	0.0375882	-0.078034	0.0456202	-0.0162 [-0.0780, 0.0456]	0.667	1
36336	2.2	exomewide_scan	not_conditioned	cad	Coronary artery disease (CAD)	pLoF	0.001	low_outlier	ctrl	293337	BOD1L2	ENSG00000228075	FALSE	FALSE	13	-0.165882	0.132228	-0.383378	0.0516137	-0.166 [-0.383, 0.0516]	0.895	1
36350	2.2	exomewide_scan	not_conditioned	cad	Coronary artery disease (CAD)	pLoF	0.001	low_outlier	ctrl	293337	BORCS5	ENSG00000165714	FALSE	FALSE	26	-0.130694	0.0974361	-0.290962	0.0295741	-0.131 [-0.291, 0.0296]	0.91	1
36352	2.2	exomewide_scan	not_conditioned	cad	Coronary artery disease (CAD)	pLoF	0.001	low_outlier	ctrl	293337	BORCS6	ENSG00000196544	FALSE	FALSE	21	-0.206201	0.108093	-0.383998	-0.0284038	-0.206 [-0.384, -0.0284]	0.972	1
36354	2.2	exomewide_scan	not_conditioned	cad	Coronary artery disease (CAD)	pLoF	0.001	low_outlier	ctrl	293337	BORCS7	ENSG00000166275	FALSE	FALSE	27	-0.047014	0.0972764	-0.207019	0.112991	-0.0470 [-0.207, 0.113]	0.686	1
36356	2.2	exomewide_scan	not_conditioned	cad	Coronary artery disease (CAD)	pLoF	0.001	low_outlier	ctrl	293337	BORCS8	ENSG00000254901	FALSE	FALSE	16	-0.134887	0.125944	-0.342046	0.0722724	-0.135 [-0.342, 0.0723]	0.858	1
36359	2.2	exomewide_scan	not_conditioned	cad	Coronary artery disease (CAD)	pLoF	0.001	high_outlier	case	21149	BPGM	ENSG00000172331	FALSE	FALSE	5	1.17734	0.34041	0.617415	1.73726	1.18 [0.617, 1.74]	1	1
36360	2.2	exomewide_scan	not_conditioned	cad	Coronary artery disease (CAD)	pLoF	0.001	low_outlier	ctrl	293337	BPHL	ENSG00000137274	FALSE	FALSE	119	-0.0954088	0.0486852	-0.175489	-0.0153288	-0.0954 [-0.175, -0.0153]	0.975	1
36366	2.2	exomewide_scan	not_conditioned	cad	Coronary artery disease (CAD)	pLoF	0.001	low_outlier	ctrl	293337	BPIFA2	ENSG00000131050	FALSE	FALSE	110	-0.0503091	0.0456804	-0.125447	0.0248285	-0.0503 [-0.125, 0.0248]	0.865	1
36368	2.2	exomewide_scan	not_conditioned	cad	Coronary artery disease (CAD)	pLoF	0.001	low_outlier	ctrl	293337	BPIFA3	ENSG00000131059	FALSE	FALSE	143	-0.00932661	0.0400666	-0.0752303	0.0565771	-9.33e-03 [-0.0752, 0.0566]	0.592	1
36378	2.2	exomewide_scan	not_conditioned	cad	Coronary artery disease (CAD)	pLoF	0.001	low_outlier	ctrl	293337	BPIFB6	ENSG00000167104	FALSE	FALSE	97	-0.0577018	0.0486445	-0.137715	0.0223113	-0.0577 [-0.138, 0.0223]	0.882	1
36380	2.2	exomewide_scan	not_conditioned	cad	Coronary artery disease (CAD)	pLoF	0.001	low_outlier	ctrl	293337	BPIFC	ENSG00000184459	FALSE	FALSE	84	-0.0795711	0.0517336	-0.164665	0.0055231	-0.0796 [-0.165, 5.52e-03]	0.938	1
36382	2.2	exomewide_scan	not_conditioned	cad	Coronary artery disease (CAD)	pLoF	0.001	low_outlier	ctrl	293337	BPNT1	ENSG00000162813	FALSE	FALSE	99	-0.0418008	0.0541241	-0.130827	0.0472254	-0.0418 [-0.131, 0.0472]	0.78	1
36384	2.2	exomewide_scan	not_conditioned	cad	Coronary artery disease (CAD)	pLoF	0.001	low_outlier	ctrl	293337	BPNT2	ENSG00000104331	FALSE	FALSE	53	-0.0193246	0.0664375	-0.128605	0.0899554	-0.0193 [-0.129, 0.0900]	0.614	1
36386	2.2	exomewide_scan	not_conditioned	cad	Coronary artery disease (CAD)	pLoF	0.001	low_outlier	ctrl	293337	BPTF	ENSG00000171634	FALSE	FALSE	8	-0.0399743	0.175127	-0.328033	0.248084	-0.0400 [-0.328, 0.248]	0.59	1
36387	2.2	exomewide_scan	not_conditioned	cad	Coronary artery disease (CAD)	pLoF	0.001	low_outlier	ctrl	293337	BRAF	ENSG00000157764	FALSE	FALSE	15	-0.057803	0.128816	-0.269686	0.15408	-0.0578 [-0.270, 0.154]	0.673	1
36391	2.2	exomewide_scan	not_conditioned	cad	Coronary artery disease (CAD)	pLoF	0.001	low_outlier	ctrl	293337	BRAT1	ENSG00000106009	FALSE	FALSE	588	-0.018695	0.0205947	-0.0525703	0.0151803	-0.0187 [-0.0526, 0.0152]	0.818	1
36393	2.2	exomewide_scan	not_conditioned	cad	Coronary artery disease (CAD)	pLoF	0.001	low_outlier	ctrl	293337	BRCA1	ENSG00000012048	FALSE	FALSE	375	-0.053863	0.0255949	-0.0959629	-0.0117631	-0.0539 [-0.0960, -0.0118]	0.982	1
36395	2.2	exomewide_scan	not_conditioned	cad	Coronary artery disease (CAD)	pLoF	0.001	low_outlier	ctrl	293337	BRCA2	ENSG00000139618	FALSE	FALSE	950	-0.0239899	0.0161509	-0.0505558	0.00257597	-0.0240 [-0.0506, 2.58e-03]	0.931	1
36397	2.2	exomewide_scan	not_conditioned	cad	Coronary artery disease (CAD)	pLoF	0.001	low_outlier	ctrl	293337	BRD1	ENSG00000100425	FALSE	FALSE	63	-0.0987884	0.0597351	-0.197044	-0.000532904	-0.0988 [-0.197, -5.33e-04]	0.951	1
36399	2.2	exomewide_scan	not_conditioned	cad	Coronary artery disease (CAD)	pLoF	0.001	low_outlier	ctrl	293337	BRD2	ENSG00000204256	FALSE	FALSE	45	-0.0090835	0.0791604	-0.139291	0.121124	-9.08e-03 [-0.139, 0.121]	0.546	1
36406	2.2	exomewide_scan	not_conditioned	cad	Coronary artery disease (CAD)	pLoF	0.001	low_outlier	ctrl	293337	BRD8	ENSG00000112983	FALSE	FALSE	171	-0.0087244	0.037517	-0.0704344	0.0529856	-8.72e-03 [-0.0704, 0.0530]	0.592	1
36408	2.2	exomewide_scan	not_conditioned	cad	Coronary artery disease (CAD)	pLoF	0.001	low_outlier	ctrl	293337	BRD9	ENSG00000028310	FALSE	FALSE	110	-0.00834899	0.0467719	-0.0852819	0.0685839	-8.35e-03 [-0.0853, 0.0686]	0.571	1
36412	2.2	exomewide_scan	not_conditioned	cad	Coronary artery disease (CAD)	pLoF	0.001	low_outlier	ctrl	293337	BRF1	ENSG00000185024	FALSE	FALSE	96	-0.0190211	0.0488841	-0.0994283	0.0613861	-0.0190 [-0.0994, 0.0614]	0.651	1
36419	2.2	exomewide_scan	not_conditioned	cad	Coronary artery disease (CAD)	pLoF	0.001	low_outlier	ctrl	293337	BRICD5	ENSG00000182685	FALSE	FALSE	233	-0.00594673	0.0317523	-0.0581746	0.0462812	-5.95e-03 [-0.0582, 0.0463]	0.574	1
36421	2.2	exomewide_scan	not_conditioned	cad	Coronary artery disease (CAD)	pLoF	0.001	low_outlier	ctrl	293337	BRINP1	ENSG00000078725	FALSE	FALSE	10	-0.414342	0.168472	-0.691454	-0.13723	-0.414 [-0.691, -0.137]	0.993	1
36422	2.2	exomewide_scan	not_conditioned	cad	Coronary artery disease (CAD)	pLoF	0.001	low_outlier	ctrl	293337	BRINP2	ENSG00000198797	FALSE	FALSE	37	-0.0192706	0.0885245	-0.16488	0.126339	-0.0193 [-0.165, 0.126]	0.586	1
36428	2.2	exomewide_scan	not_conditioned	cad	Coronary artery disease (CAD)	pLoF	0.001	low_outlier	ctrl	293337	BRIX1	ENSG00000113460	FALSE	FALSE	20	-0.200206	0.109673	-0.380602	-0.01981	-0.200 [-0.381, -0.0198]	0.966	1
36431	2.2	exomewide_scan	not_conditioned	cad	Coronary artery disease (CAD)	pLoF	0.001	low_outlier	ctrl	293337	BRME1	ENSG00000132016	FALSE	FALSE	146	-0.068031	0.0417024	-0.136625	0.000563344	-0.0680 [-0.137, 5.63e-04]	0.949	1
36435	2.2	exomewide_scan	not_conditioned	cad	Coronary artery disease (CAD)	pLoF	0.001	low_outlier	ctrl	293337	BRMS1L	ENSG00000100916	FALSE	FALSE	12	-0.436349	0.138245	-0.663742	-0.208956	-0.436 [-0.664, -0.209]	0.999	1
36439	2.2	exomewide_scan	not_conditioned	cad	Coronary artery disease (CAD)	pLoF	0.001	low_outlier	ctrl	293337	BRPF1	ENSG00000156983	FALSE	FALSE	9	-0.200948	0.163797	-0.47037	0.0684741	-0.201 [-0.470, 0.0685]	0.89	1
36444	2.2	exomewide_scan	not_conditioned	cad	Coronary artery disease (CAD)	pLoF	0.001	low_outlier	ctrl	293337	BRSK2	ENSG00000174672	FALSE	FALSE	200	-0.0523712	0.0352918	-0.110421	0.00567865	-0.0524 [-0.110, 5.68e-03]	0.931	1
36448	2.2	exomewide_scan	not_conditioned	cad	Coronary artery disease (CAD)	pLoF	0.001	low_outlier	ctrl	293337	BSCL2	ENSG00000168000	FALSE	FALSE	100	-0.0482949	0.0499014	-0.130375	0.0337856	-0.0483 [-0.130, 0.0338]	0.833	1
36450	2.2	exomewide_scan	not_conditioned	cad	Coronary artery disease (CAD)	pLoF	0.001	low_outlier	ctrl	293337	BSDC1	ENSG00000160058	FALSE	FALSE	40	-0.0662112	0.0851404	-0.206255	0.0738323	-0.0662 [-0.206, 0.0738]	0.782	1
36452	2.2	exomewide_scan	not_conditioned	cad	Coronary artery disease (CAD)	pLoF	0.001	low_outlier	ctrl	293337	BSG	ENSG00000172270	FALSE	FALSE	57	-0.0219678	0.0667317	-0.131732	0.0877961	-0.0220 [-0.132, 0.0878]	0.629	1
36454	2.2	exomewide_scan	not_conditioned	cad	Coronary artery disease (CAD)	pLoF	0.001	low_outlier	ctrl	293337	BSN	ENSG00000164061	FALSE	FALSE	58	-0.00990687	0.0645282	-0.116046	0.0962326	-9.91e-03 [-0.116, 0.0962]	0.561	1
36456	2.2	exomewide_scan	not_conditioned	cad	Coronary artery disease (CAD)	pLoF	0.001	low_outlier	ctrl	293337	BSND	ENSG00000162399	FALSE	FALSE	45	-0.110188	0.0802714	-0.242223	0.0218467	-0.110 [-0.242, 0.0218]	0.915	1
36458	2.2	exomewide_scan	not_conditioned	cad	Coronary artery disease (CAD)	pLoF	0.001	low_outlier	ctrl	293337	BSPH1	ENSG00000188334	FALSE	FALSE	47	-0.101227	0.0734873	-0.222103	0.0196489	-0.101 [-0.222, 0.0196]	0.916	1
36460	2.2	exomewide_scan	not_conditioned	cad	Coronary artery disease (CAD)	pLoF	0.001	low_outlier	ctrl	293337	BSPRY	ENSG00000119411	FALSE	FALSE	128	-0.00171156	0.0470988	-0.0791822	0.0757591	-1.71e-03 [-0.0792, 0.0758]	0.514	1
36462	2.2	exomewide_scan	not_conditioned	cad	Coronary artery disease (CAD)	pLoF	0.001	low_outlier	ctrl	293337	BST1	ENSG00000109743	FALSE	FALSE	206	-0.025329	0.0358243	-0.0842547	0.0335967	-0.0253 [-0.0843, 0.0336]	0.76	1
36466	2.2	exomewide_scan	not_conditioned	cad	Coronary artery disease (CAD)	pLoF	0.001	low_outlier	ctrl	293337	BSX	ENSG00000188909	FALSE	FALSE	11	-0.0277592	0.150436	-0.275204	0.219686	-0.0278 [-0.275, 0.220]	0.573	1
36467	2.2	exomewide_scan	not_conditioned	cad	Coronary artery disease (CAD)	pLoF	0.001	low_outlier	ctrl	293337	BTAF1	ENSG00000095564	FALSE	FALSE	17	-0.200107	0.12259	-0.40175	0.00153561	-0.200 [-0.402, 1.54e-03]	0.949	1
36469	2.2	exomewide_scan	not_conditioned	cad	Coronary artery disease (CAD)	pLoF	0.001	low_outlier	ctrl	293337	BTBD1	ENSG00000064726	FALSE	FALSE	92	-0.00256179	0.0520276	-0.0881396	0.083016	-2.56e-03 [-0.0881, 0.0830]	0.52	1
36471	2.2	exomewide_scan	not_conditioned	cad	Coronary artery disease (CAD)	pLoF	0.001	low_outlier	ctrl	293337	BTBD10	ENSG00000148925	FALSE	FALSE	47	-0.0725455	0.0727826	-0.192262	0.0471712	-0.0725 [-0.192, 0.0472]	0.841	1
36473	2.2	exomewide_scan	not_conditioned	cad	Coronary artery disease (CAD)	pLoF	0.001	low_outlier	ctrl	293337	BTBD16	ENSG00000138152	FALSE	FALSE	393	-0.0306733	0.0255131	-0.0726386	0.011292	-0.0307 [-0.0726, 0.0113]	0.885	1
36482	2.2	exomewide_scan	not_conditioned	cad	Coronary artery disease (CAD)	pLoF	0.001	low_outlier	ctrl	293337	BTBD3	ENSG00000132640	FALSE	FALSE	17	-0.0433021	0.11618	-0.234401	0.147797	-0.0433 [-0.234, 0.148]	0.645	1
36483	2.2	exomewide_scan	not_conditioned	cad	Coronary artery disease (CAD)	pLoF	0.001	low_outlier	ctrl	293337	BTBD6	ENSG00000184887	FALSE	FALSE	214	-0.10887	0.032748	-0.162736	-0.0550043	-0.109 [-0.163, -0.0550]	1	1
36487	2.2	exomewide_scan	not_conditioned	cad	Coronary artery disease (CAD)	pLoF	0.001	low_outlier	ctrl	293337	BTBD8	ENSG00000189195	FALSE	FALSE	208	-0.0110295	0.0373471	-0.07246	0.050401	-0.0110 [-0.0725, 0.0504]	0.616	1
36489	2.2	exomewide_scan	not_conditioned	cad	Coronary artery disease (CAD)	pLoF	0.001	low_outlier	ctrl	293337	BTBD9	ENSG00000183826	FALSE	FALSE	105	-0.023529	0.0518281	-0.108779	0.0617206	-0.0235 [-0.109, 0.0617]	0.675	1
36491	2.2	exomewide_scan	not_conditioned	cad	Coronary artery disease (CAD)	pLoF	0.001	low_outlier	ctrl	293337	BTC	ENSG00000174808	FALSE	FALSE	25	-0.117946	0.102803	-0.287042	0.0511499	-0.118 [-0.287, 0.0511]	0.874	1
36493	2.2	exomewide_scan	not_conditioned	cad	Coronary artery disease (CAD)	pLoF	0.001	low_outlier	ctrl	293337	BTD	ENSG00000169814	FALSE	FALSE	213	-0.0143406	0.0336813	-0.0697414	0.0410602	-0.0143 [-0.0697, 0.0411]	0.665	1
36495	2.2	exomewide_scan	not_conditioned	cad	Coronary artery disease (CAD)	pLoF	0.001	low_outlier	ctrl	293337	BTF3	ENSG00000145741	FALSE	FALSE	43	-0.0624614	0.0748004	-0.185497	0.0605743	-0.0625 [-0.185, 0.0606]	0.798	1
36497	2.2	exomewide_scan	not_conditioned	cad	Coronary artery disease (CAD)	pLoF	0.001	low_outlier	ctrl	293337	BTF3L4	ENSG00000134717	FALSE	FALSE	7	-0.00890322	0.203513	-0.343652	0.325846	-8.90e-03 [-0.344, 0.326]	0.517	1
36498	2.2	exomewide_scan	not_conditioned	cad	Coronary artery disease (CAD)	pLoF	0.001	low_outlier	ctrl	293337	BTG2	ENSG00000159388	FALSE	FALSE	28	-0.0233751	0.10176	-0.190755	0.144005	-0.0234 [-0.191, 0.144]	0.591	1
36500	2.2	exomewide_scan	not_conditioned	cad	Coronary artery disease (CAD)	pLoF	0.001	low_outlier	ctrl	293337	BTG3	ENSG00000154640	FALSE	FALSE	8	-0.432884	0.169737	-0.712077	-0.153691	-0.433 [-0.712, -0.154]	0.995	1
36507	2.2	exomewide_scan	not_conditioned	cad	Coronary artery disease (CAD)	pLoF	0.001	low_outlier	ctrl	293337	BTN2A1	ENSG00000112763	FALSE	FALSE	560	-0.0181879	0.0224597	-0.0551308	0.018755	-0.0182 [-0.0551, 0.0188]	0.791	1
36523	2.2	exomewide_scan	not_conditioned	cad	Coronary artery disease (CAD)	pLoF	0.001	low_outlier	ctrl	293337	BTNL9	ENSG00000165810	FALSE	FALSE	134	-0.0236239	0.0423788	-0.0933308	0.046083	-0.0236 [-0.0933, 0.0461]	0.711	1
36527	2.2	exomewide_scan	not_conditioned	cad	Coronary artery disease (CAD)	pLoF	0.001	low_outlier	ctrl	293337	BUB1	ENSG00000169679	FALSE	FALSE	161	-0.0258103	0.0420346	-0.0949511	0.0433305	-0.0258 [-0.0950, 0.0433]	0.73	1
36531	2.2	exomewide_scan	not_conditioned	cad	Coronary artery disease (CAD)	pLoF	0.001	low_outlier	ctrl	293337	BUB3	ENSG00000154473	FALSE	FALSE	14	-0.178912	0.135087	-0.40111	0.0432863	-0.179 [-0.401, 0.0433]	0.907	1
36537	2.2	exomewide_scan	not_conditioned	cad	Coronary artery disease (CAD)	pLoF	0.001	low_outlier	ctrl	293337	BVES	ENSG00000112276	FALSE	FALSE	76	-0.0724977	0.060916	-0.172696	0.0277002	-0.0725 [-0.173, 0.0277]	0.883	1
36539	2.2	exomewide_scan	not_conditioned	cad	Coronary artery disease (CAD)	pLoF	0.001	low_outlier	ctrl	293337	BYSL	ENSG00000112578	FALSE	FALSE	29	-0.0511948	0.0986061	-0.213387	0.110998	-0.0512 [-0.213, 0.111]	0.698	1
36541	2.2	exomewide_scan	not_conditioned	cad	Coronary artery disease (CAD)	pLoF	0.001	low_outlier	ctrl	293337	BZW1	ENSG00000082153	FALSE	FALSE	49	-0.0578561	0.0761797	-0.183161	0.0674484	-0.0579 [-0.183, 0.0674]	0.776	1
36553	2.2	exomewide_scan	not_conditioned	cad	Coronary artery disease (CAD)	pLoF	0.001	low_outlier	ctrl	293337	C10orf82	ENSG00000165863	FALSE	FALSE	19	-0.0874592	0.115959	-0.278195	0.103276	-0.0875 [-0.278, 0.103]	0.775	1
36563	2.2	exomewide_scan	not_conditioned	cad	Coronary artery disease (CAD)	pLoF	0.001	low_outlier	ctrl	293337	C11orf21	ENSG00000110665	FALSE	FALSE	106	-0.0201082	0.0484691	-0.0998328	0.0596164	-0.0201 [-0.0998, 0.0596]	0.661	1
36573	2.2	exomewide_scan	not_conditioned	cad	Coronary artery disease (CAD)	pLoF	0.001	low_outlier	ctrl	293337	C11orf65	ENSG00000166323	FALSE	FALSE	513	-0.00673197	0.0220477	-0.0429972	0.0295333	-6.73e-03 [-0.0430, 0.0295]	0.62	1
36582	2.2	exomewide_scan	not_conditioned	cad	Coronary artery disease (CAD)	pLoF	0.001	low_outlier	ctrl	293337	C11orf91	ENSG00000205177	FALSE	FALSE	114	-0.0885487	0.0467381	-0.165426	-0.0116714	-0.0885 [-0.165, -0.0117]	0.971	1
36586	2.2	exomewide_scan	not_conditioned	cad	Coronary artery disease (CAD)	pLoF	0.001	low_outlier	ctrl	293337	C11orf96	ENSG00000187479	FALSE	FALSE	5	-0.25852	0.22313	-0.625536	0.108496	-0.259 [-0.626, 0.108]	0.877	1
36593	2.2	exomewide_scan	not_conditioned	cad	Coronary artery disease (CAD)	pLoF	0.001	low_outlier	ctrl	293337	C12orf4	ENSG00000047621	FALSE	FALSE	142	-0.00546859	0.0417009	-0.0740605	0.0631233	-5.47e-03 [-0.0741, 0.0631]	0.552	1
36597	2.2	exomewide_scan	not_conditioned	cad	Coronary artery disease (CAD)	pLoF	0.001	low_outlier	ctrl	293337	C12orf42	ENSG00000179088	FALSE	FALSE	154	-0.080333	0.0400441	-0.1462	-0.0144663	-0.0803 [-0.146, -0.0145]	0.978	1
36603	2.2	exomewide_scan	not_conditioned	cad	Coronary artery disease (CAD)	pLoF	0.001	low_outlier	ctrl	293337	C12orf54	ENSG00000177627	FALSE	FALSE	58	-0.216808	0.0652403	-0.324119	-0.109497	-0.217 [-0.324, -0.109]	1	1
36605	2.2	exomewide_scan	not_conditioned	cad	Coronary artery disease (CAD)	pLoF	0.001	low_outlier	ctrl	293337	C12orf56	ENSG00000185306	FALSE	FALSE	505	-0.03564	0.0221265	-0.0720349	0.000754854	-0.0356 [-0.0720, 7.55e-04]	0.946	1
36611	2.2	exomewide_scan	not_conditioned	cad	Coronary artery disease (CAD)	pLoF	0.001	low_outlier	ctrl	293337	C12orf73	ENSG00000204954	FALSE	FALSE	35	-0.00632241	0.0839804	-0.144458	0.131813	-6.32e-03 [-0.144, 0.132]	0.53	1
36613	2.2	exomewide_scan	not_conditioned	cad	Coronary artery disease (CAD)	pLoF	0.001	low_outlier	ctrl	293333	C12orf75	ENSG00000235162	FALSE	FALSE	7	-0.158855	0.187777	-0.467721	0.150011	-0.159 [-0.468, 0.150]	0.801	1
36620	2.2	exomewide_scan	not_conditioned	cad	Coronary artery disease (CAD)	pLoF	0.001	low_outlier	ctrl	293337	C14orf180	ENSG00000184601	FALSE	FALSE	41	-0.00253719	0.0747947	-0.125564	0.120489	-2.54e-03 [-0.126, 0.120]	0.514	1
36622	2.2	exomewide_scan	not_conditioned	cad	Coronary artery disease (CAD)	pLoF	0.001	low_outlier	ctrl	293337	C14orf28	ENSG00000179476	FALSE	FALSE	146	-0.0116373	0.0396427	-0.0768437	0.0535691	-0.0116 [-0.0768, 0.0536]	0.615	1
36624	2.2	exomewide_scan	not_conditioned	cad	Coronary artery disease (CAD)	pLoF	0.001	low_outlier	ctrl	293337	C14orf39	ENSG00000179008	FALSE	FALSE	278	-0.022578	0.0287353	-0.0698434	0.0246874	-0.0226 [-0.0698, 0.0247]	0.784	1
36626	2.2	exomewide_scan	not_conditioned	cad	Coronary artery disease (CAD)	pLoF	0.001	low_outlier	ctrl	293337	C14orf93	ENSG00000100802	FALSE	FALSE	108	-0.0582039	0.0460894	-0.134014	0.0176064	-0.0582 [-0.134, 0.0176]	0.897	1
36631	2.2	exomewide_scan	not_conditioned	cad	Coronary artery disease (CAD)	pLoF	0.001	low_outlier	ctrl	293337	C15orf48	ENSG00000166920	FALSE	FALSE	126	-0.0123529	0.0444599	-0.0854829	0.0607771	-0.0124 [-0.0855, 0.0608]	0.609	1
36635	2.2	exomewide_scan	not_conditioned	cad	Coronary artery disease (CAD)	pLoF	0.001	low_outlier	ctrl	293337	C15orf62	ENSG00000188277	FALSE	FALSE	62	-0.0216109	0.0633737	-0.125851	0.0826296	-0.0216 [-0.126, 0.0826]	0.633	1
36639	2.2	exomewide_scan	not_conditioned	cad	Coronary artery disease (CAD)	pLoF	0.001	low_outlier	ctrl	293337	C16orf74	ENSG00000154102	FALSE	FALSE	5	-0.0804352	0.216671	-0.436827	0.275957	-0.0804 [-0.437, 0.276]	0.645	1
36640	2.2	exomewide_scan	not_conditioned	cad	Coronary artery disease (CAD)	pLoF	0.001	low_outlier	ctrl	293337	C16orf78	ENSG00000166152	FALSE	FALSE	70	-0.0607292	0.0579149	-0.155991	0.0345323	-0.0607 [-0.156, 0.0345]	0.853	1
36642	2.2	exomewide_scan	not_conditioned	cad	Coronary artery disease (CAD)	pLoF	0.001	low_outlier	ctrl	293337	C16orf86	ENSG00000159761	FALSE	FALSE	81	-0.0332554	0.0538395	-0.121813	0.0553027	-0.0333 [-0.122, 0.0553]	0.732	1
36644	2.2	exomewide_scan	not_conditioned	cad	Coronary artery disease (CAD)	pLoF	0.001	low_outlier	ctrl	293337	C16orf87	ENSG00000155330	FALSE	FALSE	42	-0.00379274	0.0747633	-0.126767	0.119182	-3.79e-03 [-0.127, 0.119]	0.52	1
36646	2.2	exomewide_scan	not_conditioned	cad	Coronary artery disease (CAD)	pLoF	0.001	low_outlier	ctrl	293337	C16orf89	ENSG00000153446	FALSE	FALSE	103	-0.026061	0.0472892	-0.103845	0.0517228	-0.0261 [-0.104, 0.0517]	0.709	1
36648	2.2	exomewide_scan	not_conditioned	cad	Coronary artery disease (CAD)	pLoF	0.001	low_outlier	ctrl	293337	C16orf90	ENSG00000215131	FALSE	FALSE	108	-0.00318227	0.0466284	-0.0798792	0.0735146	-3.18e-03 [-0.0799, 0.0735]	0.527	1
36651	2.2	exomewide_scan	not_conditioned	cad	Coronary artery disease (CAD)	pLoF	0.001	low_outlier	ctrl	293337	C16orf95	ENSG00000260456	FALSE	FALSE	171	-0.0143558	0.0370605	-0.0753149	0.0466033	-0.0144 [-0.0753, 0.0466]	0.651	1
36657	2.2	exomewide_scan	not_conditioned	cad	Coronary artery disease (CAD)	pLoF	0.001	low_outlier	ctrl	293337	C17orf107	ENSG00000205710	FALSE	FALSE	77	-0.0989469	0.056455	-0.191807	-0.00608669	-0.0989 [-0.192, -6.09e-03]	0.96	1
36658	2.2	exomewide_scan	not_conditioned	cad	Coronary artery disease (CAD)	pLoF	0.001	low_outlier	ctrl	293337	C17orf113	ENSG00000267221	FALSE	FALSE	482	-0.0169033	0.0225801	-0.0540443	0.0202377	-0.0169 [-0.0540, 0.0202]	0.773	1
36660	2.2	exomewide_scan	not_conditioned	cad	Coronary artery disease (CAD)	pLoF	0.001	low_outlier	ctrl	293337	C17orf49	ENSG00000258315	FALSE	FALSE	37	-0.0298006	0.0814361	-0.163751	0.10415	-0.0298 [-0.164, 0.104]	0.643	1
36666	2.2	exomewide_scan	not_conditioned	cad	Coronary artery disease (CAD)	pLoF	0.001	low_outlier	ctrl	293337	C17orf67	ENSG00000214226	FALSE	FALSE	30	-0.0380371	0.0904383	-0.186795	0.110721	-0.0380 [-0.187, 0.111]	0.663	1
36672	2.2	exomewide_scan	not_conditioned	cad	Coronary artery disease (CAD)	pLoF	0.001	low_outlier	ctrl	293337	C17orf80	ENSG00000141219	FALSE	FALSE	736	-0.00244491	0.018281	-0.0325145	0.0276247	-2.44e-03 [-0.0325, 0.0276]	0.553	1
36674	2.2	exomewide_scan	not_conditioned	cad	Coronary artery disease (CAD)	pLoF	0.001	low_outlier	ctrl	293337	C17orf97	ENSG00000187624	FALSE	FALSE	37	-0.177151	0.0814363	-0.311102	-0.0432002	-0.177 [-0.311, -0.0432]	0.985	1
36676	2.2	exomewide_scan	not_conditioned	cad	Coronary artery disease (CAD)	pLoF	0.001	low_outlier	ctrl	293337	C17orf98	ENSG00000275489	FALSE	FALSE	46	-0.0540449	0.0730376	-0.174181	0.0660913	-0.0540 [-0.174, 0.0661]	0.77	1
36678	2.2	exomewide_scan	not_conditioned	cad	Coronary artery disease (CAD)	pLoF	0.001	low_outlier	ctrl	293337	C17orf99	ENSG00000187997	FALSE	FALSE	159	-0.049696	0.0392926	-0.114327	0.0149346	-0.0497 [-0.114, 0.0149]	0.897	1
36682	2.2	exomewide_scan	not_conditioned	cad	Coronary artery disease (CAD)	pLoF	0.001	low_outlier	ctrl	293337	C18orf25	ENSG00000152242	FALSE	FALSE	84	-0.0073609	0.0520241	-0.0929329	0.0782111	-7.36e-03 [-0.0929, 0.0782]	0.556	1
36684	2.2	exomewide_scan	not_conditioned	cad	Coronary artery disease (CAD)	pLoF	0.001	low_outlier	ctrl	293337	C18orf32	ENSG00000177576	FALSE	FALSE	73	-0.0599532	0.0558052	-0.151745	0.0318382	-0.0600 [-0.152, 0.0318]	0.859	1
36686	2.2	exomewide_scan	not_conditioned	cad	Coronary artery disease (CAD)	pLoF	0.001	low_outlier	ctrl	293337	C18orf54	ENSG00000166845	FALSE	FALSE	271	-0.0234521	0.0289733	-0.0711089	0.0242047	-0.0235 [-0.0711, 0.0242]	0.791	1
36688	2.2	exomewide_scan	not_conditioned	cad	Coronary artery disease (CAD)	pLoF	0.001	low_outlier	ctrl	293337	C18orf63	ENSG00000206043	FALSE	FALSE	279	-0.00374899	0.0285553	-0.0507183	0.0432203	-3.75e-03 [-0.0507, 0.0432]	0.552	1
36690	2.2	exomewide_scan	not_conditioned	cad	Coronary artery disease (CAD)	pLoF	0.001	low_outlier	ctrl	293337	C19orf12	ENSG00000131943	FALSE	FALSE	40	-0.0450428	0.0796576	-0.176068	0.0859823	-0.0450 [-0.176, 0.0860]	0.714	1
36703	2.2	exomewide_scan	not_conditioned	cad	Coronary artery disease (CAD)	pLoF	0.001	low_outlier	ctrl	293337	C19orf54	ENSG00000188493	FALSE	FALSE	79	-0.0194128	0.0566856	-0.112652	0.0738267	-0.0194 [-0.113, 0.0738]	0.634	1
36705	2.2	exomewide_scan	not_conditioned	cad	Coronary artery disease (CAD)	pLoF	0.001	low_outlier	ctrl	293337	C19orf67	ENSG00000188032	FALSE	FALSE	599	-0.00338131	0.0206044	-0.0372725	0.0305099	-3.38e-03 [-0.0373, 0.0305]	0.565	1
36707	2.2	exomewide_scan	not_conditioned	cad	Coronary artery disease (CAD)	pLoF	0.001	low_outlier	ctrl	293337	C19orf73	ENSG00000221916	FALSE	FALSE	154	-0.0248318	0.0406052	-0.0916214	0.0419578	-0.0248 [-0.0916, 0.0420]	0.73	1
36709	2.2	exomewide_scan	not_conditioned	cad	Coronary artery disease (CAD)	pLoF	0.001	low_outlier	ctrl	293337	C19orf81	ENSG00000235034	FALSE	FALSE	51	-0.0743243	0.0705474	-0.190364	0.0417158	-0.0743 [-0.190, 0.0417]	0.854	1
36715	2.2	exomewide_scan	not_conditioned	cad	Coronary artery disease (CAD)	pLoF	0.001	low_outlier	ctrl	293333	C1GALT1C1L	ENSG00000223658	FALSE	FALSE	4	-0.0679236	0.266608	-0.506455	0.370608	-0.0679 [-0.506, 0.371]	0.601	1
36726	2.2	exomewide_scan	not_conditioned	cad	Coronary artery disease (CAD)	pLoF	0.001	low_outlier	ctrl	293337	C1QL3	ENSG00000165985	FALSE	FALSE	3	-0.50183	0.291816	-0.981825	-0.0218354	-0.502 [-0.982, -0.0218]	0.957	1
36727	2.2	exomewide_scan	not_conditioned	cad	Coronary artery disease (CAD)	pLoF	0.001	low_outlier	ctrl	293337	C1QL4	ENSG00000186897	FALSE	FALSE	6	-0.201423	0.202821	-0.535034	0.132188	-0.201 [-0.535, 0.132]	0.84	1
36730	2.2	exomewide_scan	not_conditioned	cad	Coronary artery disease (CAD)	pLoF	0.001	low_outlier	ctrl	293337	C1QTNF12	ENSG00000184163	FALSE	FALSE	455	-0.0185094	0.025262	-0.0600617	0.0230429	-0.0185 [-0.0601, 0.0230]	0.768	1
36732	2.2	exomewide_scan	not_conditioned	cad	Coronary artery disease (CAD)	pLoF	0.001	low_outlier	ctrl	293337	C1QTNF2	ENSG00000145861	FALSE	FALSE	70	-0.034793	0.0586277	-0.131227	0.061641	-0.0348 [-0.131, 0.0616]	0.724	1
36734	2.2	exomewide_scan	not_conditioned	cad	Coronary artery disease (CAD)	pLoF	0.001	low_outlier	ctrl	293337	C1QTNF3	ENSG00000082196	FALSE	FALSE	70	-0.0474045	0.0586278	-0.143839	0.0490296	-0.0474 [-0.144, 0.0490]	0.791	1
36744	2.2	exomewide_scan	not_conditioned	cad	Coronary artery disease (CAD)	pLoF	0.001	low_outlier	ctrl	293337	C1QTNF8	ENSG00000184471	FALSE	FALSE	320	-0.0252199	0.0270984	-0.0697928	0.019353	-0.0252 [-0.0698, 0.0194]	0.824	1
36748	2.2	exomewide_scan	not_conditioned	cad	Coronary artery disease (CAD)	pLoF	0.001	low_outlier	ctrl	293337	C1QTNF9B	ENSG00000205863	FALSE	FALSE	22	-0.0611384	0.101453	-0.228014	0.105737	-0.0611 [-0.228, 0.106]	0.727	1
36751	2.2	exomewide_scan	not_conditioned	cad	Coronary artery disease (CAD)	pLoF	0.001	low_outlier	ctrl	293337	C1RL	ENSG00000139178	FALSE	FALSE	82	-0.039709	0.0548705	-0.129963	0.0505449	-0.0397 [-0.130, 0.0505]	0.765	1
36757	2.2	exomewide_scan	not_conditioned	cad	Coronary artery disease (CAD)	pLoF	0.001	low_outlier	ctrl	293337	C1orf105	ENSG00000180999	FALSE	FALSE	27	-0.04577	0.103628	-0.216223	0.124683	-0.0458 [-0.216, 0.125]	0.671	1
36759	2.2	exomewide_scan	not_conditioned	cad	Coronary artery disease (CAD)	pLoF	0.001	low_outlier	ctrl	293337	C1orf109	ENSG00000116922	FALSE	FALSE	584	-0.0130316	0.022303	-0.0497168	0.0236536	-0.0130 [-0.0497, 0.0237]	0.72	1
36763	2.2	exomewide_scan	not_conditioned	cad	Coronary artery disease (CAD)	pLoF	0.001	low_outlier	ctrl	293337	C1orf115	ENSG00000162817	FALSE	FALSE	65	-0.0469249	0.0667921	-0.156788	0.0629383	-0.0469 [-0.157, 0.0629]	0.759	1
36771	2.2	exomewide_scan	not_conditioned	cad	Coronary artery disease (CAD)	pLoF	0.001	low_outlier	ctrl	293337	C1orf131	ENSG00000143633	FALSE	FALSE	36	-0.0341145	0.089745	-0.181732	0.113503	-0.0341 [-0.182, 0.114]	0.648	1
36772	2.2	exomewide_scan	not_conditioned	cad	Coronary artery disease (CAD)	pLoF	0.001	low_outlier	ctrl	293337	C1orf141	ENSG00000203963	FALSE	FALSE	54	-0.0257415	0.0732787	-0.146274	0.0947912	-0.0257 [-0.146, 0.0948]	0.637	1
36774	2.2	exomewide_scan	not_conditioned	cad	Coronary artery disease (CAD)	pLoF	0.001	low_outlier	ctrl	293337	C1orf146	ENSG00000203910	FALSE	FALSE	80	-0.0634571	0.0602073	-0.162489	0.0355751	-0.0635 [-0.162, 0.0356]	0.854	1
36776	2.2	exomewide_scan	not_conditioned	cad	Coronary artery disease (CAD)	pLoF	0.001	low_outlier	ctrl	293337	C1orf159	ENSG00000131591	FALSE	FALSE	41	-0.0630718	0.0840956	-0.201397	0.0752532	-0.0631 [-0.201, 0.0753]	0.773	1
36782	2.2	exomewide_scan	not_conditioned	cad	Coronary artery disease (CAD)	pLoF	0.001	low_outlier	ctrl	293337	C1orf174	ENSG00000198912	FALSE	FALSE	64	-0.155859	0.0673122	-0.266578	-0.0451403	-0.156 [-0.267, -0.0451]	0.99	1
36784	2.2	exomewide_scan	not_conditioned	cad	Coronary artery disease (CAD)	pLoF	0.001	low_outlier	ctrl	293337	C1orf185	ENSG00000204006	FALSE	FALSE	70	-0.025486	0.0643632	-0.131354	0.080382	-0.0255 [-0.131, 0.0804]	0.654	1
36786	2.2	exomewide_scan	not_conditioned	cad	Coronary artery disease (CAD)	pLoF	0.001	low_outlier	ctrl	293337	C1orf198	ENSG00000119280	FALSE	FALSE	32	-0.123578	0.0951883	-0.280149	0.0329928	-0.124 [-0.280, 0.0330]	0.903	1
36788	2.2	exomewide_scan	not_conditioned	cad	Coronary artery disease (CAD)	pLoF	0.001	low_outlier	ctrl	293337	C1orf21	ENSG00000116667	FALSE	FALSE	5	-0.0310199	0.240798	-0.427097	0.365058	-0.0310 [-0.427, 0.365]	0.551	1
36792	2.2	exomewide_scan	not_conditioned	cad	Coronary artery disease (CAD)	pLoF	0.001	low_outlier	ctrl	293337	C1orf216	ENSG00000142686	FALSE	FALSE	703	-0.0218236	0.0203319	-0.0552666	0.0116194	-0.0218 [-0.0553, 0.0116]	0.858	1
36795	2.2	exomewide_scan	not_conditioned	cad	Coronary artery disease (CAD)	pLoF	0.001	low_outlier	ctrl	293337	C1orf232	ENSG00000282872	FALSE	FALSE	51	-0.0503439	0.0754029	-0.174371	0.0736828	-0.0503 [-0.174, 0.0737]	0.748	1
36803	2.2	exomewide_scan	not_conditioned	cad	Coronary artery disease (CAD)	pLoF	0.001	low_outlier	ctrl	293337	C1orf52	ENSG00000162642	FALSE	FALSE	15	-0.0315362	0.139027	-0.260215	0.197143	-0.0315 [-0.260, 0.197]	0.59	1
36805	2.2	exomewide_scan	not_conditioned	cad	Coronary artery disease (CAD)	pLoF	0.001	low_outlier	ctrl	293337	C1orf53	ENSG00000203724	FALSE	FALSE	282	-0.00330667	0.0319657	-0.0558856	0.0492722	-3.31e-03 [-0.0559, 0.0493]	0.541	1
36809	2.2	exomewide_scan	not_conditioned	cad	Coronary artery disease (CAD)	pLoF	0.001	low_outlier	ctrl	293337	C1orf56	ENSG00000143443	FALSE	FALSE	93	-0.101001	0.055842	-0.192853	-0.00914908	-0.101 [-0.193, -9.15e-03]	0.965	1
36811	2.2	exomewide_scan	not_conditioned	cad	Coronary artery disease (CAD)	pLoF	0.001	low_outlier	ctrl	293337	C1orf68	ENSG00000198854	FALSE	FALSE	13	-0.0072802	0.149339	-0.252921	0.238361	-7.28e-03 [-0.253, 0.238]	0.519	1
36814	2.2	exomewide_scan	not_conditioned	cad	Coronary artery disease (CAD)	pLoF	0.001	low_outlier	ctrl	293337	C1orf87	ENSG00000162598	FALSE	FALSE	320	-0.0592858	0.030116	-0.108822	-0.00974939	-0.0593 [-0.109, -9.75e-03]	0.975	1
36823	2.2	exomewide_scan	not_conditioned	cad	Coronary artery disease (CAD)	pLoF	0.001	low_outlier	ctrl	293337	C20orf173	ENSG00000125975	FALSE	FALSE	30	-0.0324868	0.0874596	-0.176345	0.111371	-0.0325 [-0.176, 0.111]	0.645	1
36825	2.2	exomewide_scan	not_conditioned	cad	Coronary artery disease (CAD)	pLoF	0.001	low_outlier	ctrl	293337	C20orf202	ENSG00000215595	FALSE	FALSE	357	-0.03239	0.0253675	-0.0741158	0.00933582	-0.0324 [-0.0741, 9.34e-03]	0.899	1
36827	2.2	exomewide_scan	not_conditioned	cad	Coronary artery disease (CAD)	pLoF	0.001	low_outlier	ctrl	293337	C20orf203	ENSG00000198547	FALSE	FALSE	64	-0.0123236	0.0589684	-0.109318	0.0846708	-0.0123 [-0.109, 0.0847]	0.583	1
36829	2.2	exomewide_scan	not_conditioned	cad	Coronary artery disease (CAD)	pLoF	0.001	low_outlier	ctrl	293337	C20orf27	ENSG00000101220	FALSE	FALSE	117	-0.017501	0.0442934	-0.0903572	0.0553552	-0.0175 [-0.0904, 0.0554]	0.654	1
36837	2.2	exomewide_scan	not_conditioned	cad	Coronary artery disease (CAD)	pLoF	0.001	low_outlier	ctrl	293337	C21orf62	ENSG00000205929	FALSE	FALSE	97	-0.113744	0.0487529	-0.193935	-0.0335526	-0.114 [-0.194, -0.0336]	0.99	1
36843	2.2	exomewide_scan	not_conditioned	cad	Coronary artery disease (CAD)	pLoF	0.001	low_outlier	ctrl	293337	C22orf23	ENSG00000128346	FALSE	FALSE	798	-0.0212645	0.016784	-0.0488717	0.00634272	-0.0213 [-0.0489, 6.34e-03]	0.897	1
36845	2.2	exomewide_scan	not_conditioned	cad	Coronary artery disease (CAD)	pLoF	0.001	low_outlier	ctrl	293337	C22orf31	ENSG00000100249	FALSE	FALSE	20	-0.228545	0.106011	-0.402918	-0.0541724	-0.229 [-0.403, -0.0542]	0.984	1
36849	2.2	exomewide_scan	not_conditioned	cad	Coronary artery disease (CAD)	pLoF	0.001	low_outlier	ctrl	293337	C22orf42	ENSG00000205856	FALSE	FALSE	191	-0.0465454	0.0343143	-0.102987	0.0098966	-0.0465 [-0.103, 9.90e-03]	0.913	1
36851	2.2	exomewide_scan	not_conditioned	cad	Coronary artery disease (CAD)	pLoF	0.001	low_outlier	ctrl	293337	C2CD2	ENSG00000157617	FALSE	FALSE	156	-0.0187487	0.0384476	-0.0819894	0.044492	-0.0187 [-0.0820, 0.0445]	0.687	1
36855	2.2	exomewide_scan	not_conditioned	cad	Coronary artery disease (CAD)	pLoF	0.001	low_outlier	ctrl	293337	C2CD3	ENSG00000168014	FALSE	FALSE	592	-0.0223583	0.0205266	-0.0561216	0.011405	-0.0224 [-0.0561, 0.0114]	0.862	1
36861	2.2	exomewide_scan	not_conditioned	cad	Coronary artery disease (CAD)	pLoF	0.001	low_outlier	ctrl	293337	C2CD4D	ENSG00000225556	FALSE	FALSE	6	-0.300955	0.219818	-0.662523	0.0606134	-0.301 [-0.663, 0.0606]	0.915	1
36862	2.2	exomewide_scan	not_conditioned	cad	Coronary artery disease (CAD)	pLoF	0.001	low_outlier	ctrl	293337	C2CD5	ENSG00000111731	FALSE	FALSE	332	-0.00283962	0.0272811	-0.047713	0.0420338	-2.84e-03 [-0.0477, 0.0420]	0.541	1
36868	2.2	exomewide_scan	not_conditioned	cad	Coronary artery disease (CAD)	pLoF	0.001	low_outlier	ctrl	293337	C2orf16	ENSG00000221843	FALSE	FALSE	10	-0.0548303	0.16862	-0.332186	0.222525	-0.0548 [-0.332, 0.223]	0.627	1
36869	2.2	exomewide_scan	not_conditioned	cad	Coronary artery disease (CAD)	pLoF	0.001	low_outlier	ctrl	293337	C2orf42	ENSG00000115998	FALSE	FALSE	62	-0.0488182	0.0677252	-0.160216	0.0625798	-0.0488 [-0.160, 0.0626]	0.764	1
36875	2.2	exomewide_scan	not_conditioned	cad	Coronary artery disease (CAD)	pLoF	0.001	low_outlier	ctrl	293337	C2orf66	ENSG00000187944	FALSE	FALSE	84	-0.0482224	0.058187	-0.143931	0.0474867	-0.0482 [-0.144, 0.0475]	0.796	1
36887	2.2	exomewide_scan	not_conditioned	cad	Coronary artery disease (CAD)	pLoF	0.001	low_outlier	ctrl	293337	C2orf76	ENSG00000186132	FALSE	FALSE	6	-0.0929526	0.217687	-0.451016	0.265111	-0.0930 [-0.451, 0.265]	0.665	1
36888	2.2	exomewide_scan	not_conditioned	cad	Coronary artery disease (CAD)	pLoF	0.001	low_outlier	ctrl	293337	C2orf78	ENSG00000187833	FALSE	FALSE	86	-0.0499499	0.0575061	-0.144539	0.0446392	-0.0499 [-0.145, 0.0446]	0.807	1
36890	2.2	exomewide_scan	not_conditioned	cad	Coronary artery disease (CAD)	pLoF	0.001	low_outlier	ctrl	293336	C2orf80	ENSG00000188674	FALSE	FALSE	159	-0.0405761	0.042298	-0.11015	0.0289979	-0.0406 [-0.110, 0.0290]	0.831	1
36892	2.2	exomewide_scan	not_conditioned	cad	Coronary artery disease (CAD)	pLoF	0.001	low_outlier	ctrl	293337	C2orf81	ENSG00000284308	FALSE	FALSE	10	-0.257264	0.16862	-0.534619	0.0200912	-0.257 [-0.535, 0.0201]	0.936	1
36893	2.2	exomewide_scan	not_conditioned	cad	Coronary artery disease (CAD)	pLoF	0.001	low_outlier	ctrl	293337	C2orf88	ENSG00000187699	FALSE	FALSE	17	-0.11177	0.129327	-0.324494	0.100954	-0.112 [-0.324, 0.101]	0.806	1
36895	2.2	exomewide_scan	not_conditioned	cad	Coronary artery disease (CAD)	pLoF	0.001	low_outlier	ctrl	293337	C3	ENSG00000125730	FALSE	FALSE	206	-0.038427	0.0351115	-0.0961803	0.0193263	-0.0384 [-0.0962, 0.0193]	0.863	1
36897	2.2	exomewide_scan	not_conditioned	cad	Coronary artery disease (CAD)	pLoF	0.001	low_outlier	ctrl	293337	C3AR1	ENSG00000171860	FALSE	FALSE	3	-0.0778387	0.286832	-0.549635	0.393958	-0.0778 [-0.550, 0.394]	0.607	1
36898	2.2	exomewide_scan	not_conditioned	cad	Coronary artery disease (CAD)	pLoF	0.001	low_outlier	ctrl	293337	C3orf14	ENSG00000114405	FALSE	FALSE	49	-0.0601282	0.0702035	-0.175603	0.0553463	-0.0601 [-0.176, 0.0553]	0.804	1
36900	2.2	exomewide_scan	not_conditioned	cad	Coronary artery disease (CAD)	pLoF	0.001	low_outlier	ctrl	293337	C3orf18	ENSG00000088543	FALSE	FALSE	10	-0.0394946	0.155392	-0.295092	0.216102	-0.0395 [-0.295, 0.216]	0.6	1
36902	2.2	exomewide_scan	not_conditioned	cad	Coronary artery disease (CAD)	pLoF	0.001	low_outlier	ctrl	293337	C3orf20	ENSG00000131379	FALSE	FALSE	497	-0.0122486	0.0220602	-0.0485344	0.0240372	-0.0122 [-0.0485, 0.0240]	0.711	1
36906	2.2	exomewide_scan	not_conditioned	cad	Coronary artery disease (CAD)	pLoF	0.001	low_outlier	ctrl	293337	C3orf33	ENSG00000174928	FALSE	FALSE	110	-0.018708	0.0468604	-0.0957865	0.0583705	-0.0187 [-0.0958, 0.0584]	0.655	1
36910	2.2	exomewide_scan	not_conditioned	cad	Coronary artery disease (CAD)	pLoF	0.001	low_outlier	ctrl	293337	C3orf52	ENSG00000114529	FALSE	FALSE	81	-0.0545793	0.054606	-0.144398	0.0352396	-0.0546 [-0.144, 0.0352]	0.841	1
36913	2.2	exomewide_scan	not_conditioned	cad	Coronary artery disease (CAD)	pLoF	0.001	low_outlier	ctrl	293337	C3orf62	ENSG00000188315	FALSE	FALSE	98	-0.0407783	0.0496456	-0.122438	0.0408814	-0.0408 [-0.122, 0.0409]	0.794	1
36923	2.2	exomewide_scan	not_conditioned	cad	Coronary artery disease (CAD)	pLoF	0.001	low_outlier	ctrl	293337	C4B	ENSG00000224389	FALSE	FALSE	59	-0.149277	0.0621521	-0.251508	-0.0470459	-0.149 [-0.252, -0.0470]	0.992	1
36925	2.2	exomewide_scan	not_conditioned	cad	Coronary artery disease (CAD)	pLoF	0.001	low_outlier	ctrl	293337	C4BPA	ENSG00000123838	FALSE	FALSE	97	-0.0738269	0.0546791	-0.163766	0.0161122	-0.0738 [-0.164, 0.0161]	0.912	1
36927	2.2	exomewide_scan	not_conditioned	cad	Coronary artery disease (CAD)	pLoF	0.001	low_outlier	ctrl	293337	C4BPB	ENSG00000123843	FALSE	FALSE	31	-0.0462975	0.0967118	-0.205374	0.112779	-0.0463 [-0.205, 0.113]	0.684	1
36929	2.2	exomewide_scan	not_conditioned	cad	Coronary artery disease (CAD)	pLoF	0.001	low_outlier	ctrl	293337	C4orf17	ENSG00000138813	FALSE	FALSE	462	-0.0163225	0.023932	-0.0556871	0.0230421	-0.0163 [-0.0557, 0.0230]	0.752	1
36938	2.2	exomewide_scan	not_conditioned	cad	Coronary artery disease (CAD)	pLoF	0.001	low_outlier	ctrl	293337	C4orf45	ENSG00000164123	FALSE	FALSE	51	-0.0505453	0.0719797	-0.168941	0.0678508	-0.0505 [-0.169, 0.0679]	0.759	1
36940	2.2	exomewide_scan	not_conditioned	cad	Coronary artery disease (CAD)	pLoF	0.001	low_outlier	ctrl	293337	C4orf46	ENSG00000205208	FALSE	FALSE	29	-0.0550134	0.0954512	-0.212017	0.10199	-0.0550 [-0.212, 0.102]	0.718	1
36942	2.2	exomewide_scan	not_conditioned	cad	Coronary artery disease (CAD)	pLoF	0.001	low_outlier	ctrl	293337	C4orf47	ENSG00000205129	FALSE	FALSE	346	-0.00433481	0.0276488	-0.049813	0.0411434	-4.33e-03 [-0.0498, 0.0411]	0.562	1
36944	2.2	exomewide_scan	not_conditioned	cad	Coronary artery disease (CAD)	pLoF	0.001	low_outlier	ctrl	293337	C4orf48	ENSG00000243449	FALSE	FALSE	4	-0.15353	0.256999	-0.576256	0.269196	-0.154 [-0.576, 0.269]	0.725	1
36945	2.2	exomewide_scan	not_conditioned	cad	Coronary artery disease (CAD)	pLoF	0.001	low_outlier	ctrl	293337	C4orf50	ENSG00000181215	FALSE	FALSE	250	-0.0394208	0.0325217	-0.0929142	0.0140726	-0.0394 [-0.0929, 0.0141]	0.887	1
36953	2.2	exomewide_scan	not_conditioned	cad	Coronary artery disease (CAD)	pLoF	0.001	low_outlier	ctrl	293329	C5AR1	ENSG00000197405	FALSE	FALSE	1	-0.622493	0.503766	-1.45111	0.206128	-0.622 [-1.45, 0.206]	0.892	1
36954	2.2	exomewide_scan	not_conditioned	cad	Coronary artery disease (CAD)	pLoF	0.001	low_outlier	ctrl	293337	C5orf15	ENSG00000113583	FALSE	FALSE	79	-0.0350434	0.055188	-0.12582	0.0557328	-0.0350 [-0.126, 0.0557]	0.737	1
36956	2.2	exomewide_scan	not_conditioned	cad	Coronary artery disease (CAD)	pLoF	0.001	low_outlier	ctrl	293337	C5orf22	ENSG00000082213	FALSE	FALSE	79	-0.0568483	0.0551882	-0.147625	0.0339282	-0.0568 [-0.148, 0.0339]	0.849	1
36958	2.2	exomewide_scan	not_conditioned	cad	Coronary artery disease (CAD)	pLoF	0.001	low_outlier	ctrl	293337	C5orf24	ENSG00000181904	FALSE	FALSE	5	-0.229376	0.21934	-0.590158	0.131406	-0.229 [-0.590, 0.131]	0.852	1
36959	2.2	exomewide_scan	not_conditioned	cad	Coronary artery disease (CAD)	pLoF	0.001	low_outlier	ctrl	293337	C5orf34	ENSG00000172244	FALSE	FALSE	342	-0.0217581	0.0265364	-0.0654066	0.0218904	-0.0218 [-0.0654, 0.0219]	0.794	1
36961	2.2	exomewide_scan	not_conditioned	cad	Coronary artery disease (CAD)	pLoF	0.001	low_outlier	ctrl	293337	C5orf46	ENSG00000178776	FALSE	FALSE	15	-0.020957	0.126638	-0.229258	0.187344	-0.0210 [-0.229, 0.187]	0.566	1
36965	2.2	exomewide_scan	not_conditioned	cad	Coronary artery disease (CAD)	pLoF	0.001	low_outlier	ctrl	293337	C5orf49	ENSG00000215217	FALSE	FALSE	39	-0.0471575	0.0785411	-0.176346	0.0820311	-0.0472 [-0.176, 0.0820]	0.726	1
36969	2.2	exomewide_scan	not_conditioned	cad	Coronary artery disease (CAD)	pLoF	0.001	low_outlier	ctrl	293233	C5orf58	ENSG00000234511	FALSE	FALSE	8	-0.0388804	0.173405	-0.324106	0.246345	-0.0389 [-0.324, 0.246]	0.589	1
36974	2.2	exomewide_scan	not_conditioned	cad	Coronary artery disease (CAD)	pLoF	0.001	low_outlier	ctrl	293337	C6orf118	ENSG00000112539	FALSE	FALSE	104	-0.0862438	0.0520765	-0.171902	-0.00058558	-0.0862 [-0.172, -5.86e-04]	0.951	1
36984	2.2	exomewide_scan	not_conditioned	cad	Coronary artery disease (CAD)	pLoF	0.001	low_outlier	ctrl	293337	C6orf163	ENSG00000203872	FALSE	FALSE	71	-0.0402111	0.0630238	-0.143876	0.0634538	-0.0402 [-0.144, 0.0635]	0.738	1
36986	2.2	exomewide_scan	not_conditioned	cad	Coronary artery disease (CAD)	pLoF	0.001	low_outlier	ctrl	293337	C6orf226	ENSG00000221821	FALSE	FALSE	13	-0.145309	0.147272	-0.38755	0.0969319	-0.145 [-0.388, 0.0969]	0.838	1
36994	2.2	exomewide_scan	not_conditioned	cad	Coronary artery disease (CAD)	pLoF	0.001	low_outlier	ctrl	293337	C6orf62	ENSG00000112308	FALSE	FALSE	14	-0.01501	0.141915	-0.248439	0.218419	-0.0150 [-0.248, 0.218]	0.542	1
36998	2.2	exomewide_scan	not_conditioned	cad	Coronary artery disease (CAD)	pLoF	0.001	low_outlier	ctrl	293337	C7	ENSG00000112936	FALSE	FALSE	559	-0.0359464	0.0207639	-0.0701	-0.00179282	-0.0359 [-0.0701, -1.79e-03]	0.958	1
37000	2.2	exomewide_scan	not_conditioned	cad	Coronary artery disease (CAD)	pLoF	0.001	low_outlier	ctrl	293337	C7orf25	ENSG00000136197	FALSE	FALSE	25	-0.121696	0.0997825	-0.285824	0.0424316	-0.122 [-0.286, 0.0424]	0.889	1
37004	2.2	exomewide_scan	not_conditioned	cad	Coronary artery disease (CAD)	pLoF	0.001	low_outlier	ctrl	293337	C7orf33	ENSG00000170279	FALSE	FALSE	55	-0.116484	0.0672768	-0.227144	-0.00582351	-0.116 [-0.227, -5.82e-03]	0.958	1
37006	2.2	exomewide_scan	not_conditioned	cad	Coronary artery disease (CAD)	pLoF	0.001	low_outlier	ctrl	293337	C7orf50	ENSG00000146540	FALSE	FALSE	210	-0.0655939	0.0344392	-0.122241	-0.00894646	-0.0656 [-0.122, -8.95e-03]	0.972	1
37014	2.2	exomewide_scan	not_conditioned	cad	Coronary artery disease (CAD)	pLoF	0.001	low_outlier	ctrl	293337	C8G	ENSG00000176919	FALSE	FALSE	428	-0.0124239	0.0257701	-0.0548119	0.0299641	-0.0124 [-0.0548, 0.0300]	0.685	1
37016	2.2	exomewide_scan	not_conditioned	cad	Coronary artery disease (CAD)	pLoF	0.001	low_outlier	ctrl	293337	C8orf33	ENSG00000182307	FALSE	FALSE	18	-0.0311019	0.113996	-0.218609	0.156405	-0.0311 [-0.219, 0.156]	0.608	1
37019	2.2	exomewide_scan	not_conditioned	cad	Coronary artery disease (CAD)	pLoF	0.001	low_outlier	ctrl	293337	C8orf58	ENSG00000241852	FALSE	FALSE	264	-0.0400711	0.0297789	-0.089053	0.00891083	-0.0401 [-0.0891, 8.91e-03]	0.911	1
37025	2.2	exomewide_scan	not_conditioned	cad	Coronary artery disease (CAD)	pLoF	0.001	low_outlier	ctrl	293337	C8orf82	ENSG00000213563	FALSE	FALSE	99	-0.0254921	0.0486146	-0.105456	0.0544718	-0.0255 [-0.105, 0.0545]	0.7	1
37027	2.2	exomewide_scan	not_conditioned	cad	Coronary artery disease (CAD)	pLoF	0.001	low_outlier	ctrl	293337	C8orf88	ENSG00000253250	FALSE	FALSE	33	-0.037796	0.0841936	-0.176282	0.10069	-0.0378 [-0.176, 0.101]	0.673	1
37029	2.2	exomewide_scan	not_conditioned	cad	Coronary artery disease (CAD)	pLoF	0.001	low_outlier	ctrl	293337	C8orf89	ENSG00000274443	FALSE	FALSE	121	-0.0371583	0.0439754	-0.109491	0.0351748	-0.0372 [-0.109, 0.0352]	0.801	1
37031	2.2	exomewide_scan	not_conditioned	cad	Coronary artery disease (CAD)	pLoF	0.001	low_outlier	ctrl	293337	C9	ENSG00000113600	FALSE	FALSE	860	-0.0212728	0.016749	-0.0488225	0.00627685	-0.0213 [-0.0488, 6.28e-03]	0.898	1
37037	2.2	exomewide_scan	not_conditioned	cad	Coronary artery disease (CAD)	pLoF	0.001	low_outlier	ctrl	293337	C9orf24	ENSG00000164972	FALSE	FALSE	56	-0.0255673	0.0711984	-0.142678	0.0915436	-0.0256 [-0.143, 0.0915]	0.64	1
37039	2.2	exomewide_scan	not_conditioned	cad	Coronary artery disease (CAD)	pLoF	0.001	low_outlier	ctrl	293337	C9orf40	ENSG00000135045	FALSE	FALSE	45	-0.0292063	0.0794231	-0.159846	0.101433	-0.0292 [-0.160, 0.101]	0.643	1
37041	2.2	exomewide_scan	not_conditioned	cad	Coronary artery disease (CAD)	pLoF	0.001	low_outlier	ctrl	293337	C9orf43	ENSG00000157653	FALSE	FALSE	263	-0.00868281	0.0328652	-0.0627413	0.0453756	-8.68e-03 [-0.0627, 0.0454]	0.604	1
37043	2.2	exomewide_scan	not_conditioned	cad	Coronary artery disease (CAD)	pLoF	0.001	low_outlier	ctrl	293337	C9orf50	ENSG00000179058	FALSE	FALSE	52	-0.0539309	0.0738853	-0.175461	0.0675996	-0.0539 [-0.175, 0.0676]	0.767	1
37045	2.2	exomewide_scan	not_conditioned	cad	Coronary artery disease (CAD)	pLoF	0.001	low_outlier	ctrl	293337	C9orf57	ENSG00000204669	FALSE	FALSE	129	-0.0261114	0.0469159	-0.103281	0.0510584	-0.0261 [-0.103, 0.0511]	0.711	1
37049	2.2	exomewide_scan	not_conditioned	cad	Coronary artery disease (CAD)	pLoF	0.001	low_outlier	ctrl	293337	C9orf72	ENSG00000147894	FALSE	FALSE	38	-0.0180953	0.0864283	-0.160257	0.124067	-0.0181 [-0.160, 0.124]	0.583	1
37053	2.2	exomewide_scan	not_conditioned	cad	Coronary artery disease (CAD)	pLoF	0.001	low_outlier	ctrl	293337	C9orf85	ENSG00000155621	FALSE	FALSE	138	-0.0228983	0.0453614	-0.0975112	0.0517146	-0.0229 [-0.0975, 0.0517]	0.693	1
37061	2.2	exomewide_scan	not_conditioned	cad	Coronary artery disease (CAD)	pLoF	0.001	low_outlier	ctrl	293337	CA12	ENSG00000074410	FALSE	FALSE	448	-0.0120999	0.0235916	-0.0509046	0.0267048	-0.0121 [-0.0509, 0.0267]	0.696	1
37063	2.2	exomewide_scan	not_conditioned	cad	Coronary artery disease (CAD)	pLoF	0.001	low_outlier	ctrl	293337	CA13	ENSG00000185015	FALSE	FALSE	90	-0.0419763	0.0509867	-0.125842	0.0418894	-0.0420 [-0.126, 0.0419]	0.795	1
37067	2.2	exomewide_scan	not_conditioned	cad	Coronary artery disease (CAD)	pLoF	0.001	low_outlier	ctrl	293337	CA2	ENSG00000104267	FALSE	FALSE	25	-0.002284	0.0967297	-0.16139	0.156822	-2.28e-03 [-0.161, 0.157]	0.509	1
37068	2.2	exomewide_scan	not_conditioned	cad	Coronary artery disease (CAD)	pLoF	0.001	low_outlier	ctrl	293337	CA3	ENSG00000164879	FALSE	FALSE	68	-0.0878251	0.0586552	-0.184304	0.00865412	-0.0878 [-0.184, 8.65e-03]	0.933	1
37070	2.2	exomewide_scan	not_conditioned	cad	Coronary artery disease (CAD)	pLoF	0.001	low_outlier	ctrl	293337	CA4	ENSG00000167434	FALSE	FALSE	34	-0.00638286	0.0849525	-0.146117	0.133352	-6.38e-03 [-0.146, 0.133]	0.53	1
37072	2.2	exomewide_scan	not_conditioned	cad	Coronary artery disease (CAD)	pLoF	0.001	low_outlier	ctrl	293337	CA5A	ENSG00000174990	FALSE	FALSE	55	-0.0457006	0.0653345	-0.153166	0.0617651	-0.0457 [-0.153, 0.0618]	0.758	1
37080	2.2	exomewide_scan	not_conditioned	cad	Coronary artery disease (CAD)	pLoF	0.001	low_outlier	ctrl	293337	CA9	ENSG00000107159	FALSE	FALSE	448	-0.00345877	0.0251893	-0.0448915	0.0379739	-3.46e-03 [-0.0449, 0.0380]	0.555	1
37088	2.2	exomewide_scan	not_conditioned	cad	Coronary artery disease (CAD)	pLoF	0.001	low_outlier	ctrl	293337	CABCOCO1	ENSG00000183346	FALSE	FALSE	121	-0.0246852	0.0459582	-0.10028	0.0509093	-0.0247 [-0.100, 0.0509]	0.704	1
37090	2.2	exomewide_scan	not_conditioned	cad	Coronary artery disease (CAD)	pLoF	0.001	low_outlier	ctrl	293337	CABIN1	ENSG00000099991	FALSE	FALSE	343	-0.0258928	0.0256128	-0.0680221	0.0162365	-0.0259 [-0.0680, 0.0162]	0.844	1
37094	2.2	exomewide_scan	not_conditioned	cad	Coronary artery disease (CAD)	pLoF	0.001	low_outlier	ctrl	293337	CABLES2	ENSG00000149679	FALSE	FALSE	111	-0.0467061	0.0454743	-0.121505	0.0280925	-0.0467 [-0.122, 0.0281]	0.848	1
37096	2.2	exomewide_scan	not_conditioned	cad	Coronary artery disease (CAD)	pLoF	0.001	low_outlier	ctrl	293337	CABP1	ENSG00000157782	FALSE	FALSE	127	-0.0348018	0.0440943	-0.10733	0.0377269	-0.0348 [-0.107, 0.0377]	0.785	1
37104	2.2	exomewide_scan	not_conditioned	cad	Coronary artery disease (CAD)	pLoF	0.001	low_outlier	ctrl	293337	CABP7	ENSG00000100314	FALSE	FALSE	35	-0.142826	0.0801385	-0.274642	-0.0110099	-0.143 [-0.275, -0.0110]	0.963	1
37112	2.2	exomewide_scan	not_conditioned	cad	Coronary artery disease (CAD)	pLoF	0.001	low_outlier	ctrl	293337	CACHD1	ENSG00000158966	FALSE	FALSE	189	-0.0509554	0.039178	-0.115397	0.0134867	-0.0510 [-0.115, 0.0135]	0.903	1
37114	2.2	exomewide_scan	not_conditioned	cad	Coronary artery disease (CAD)	pLoF	0.001	low_outlier	ctrl	293337	CACNA1A	ENSG00000141837	FALSE	FALSE	82	-0.00821517	0.0556391	-0.0997333	0.083303	-8.22e-03 [-0.0997, 0.0833]	0.559	1
37122	2.2	exomewide_scan	not_conditioned	cad	Coronary artery disease (CAD)	pLoF	0.001	low_outlier	ctrl	293337	CACNA1E	ENSG00000198216	FALSE	FALSE	18	-0.1458	0.126915	-0.354557	0.0629566	-0.146 [-0.355, 0.0630]	0.875	1
37124	2.2	exomewide_scan	not_conditioned	cad	Coronary artery disease (CAD)	pLoF	0.001	low_outlier	ctrl	293337	CACNA1G	ENSG00000006283	FALSE	FALSE	130	-0.0653973	0.0434526	-0.13687	0.00607587	-0.0654 [-0.137, 6.08e-03]	0.934	1
37126	2.2	exomewide_scan	not_conditioned	cad	Coronary artery disease (CAD)	pLoF	0.001	low_outlier	ctrl	293337	CACNA1H	ENSG00000196557	FALSE	FALSE	254	-0.0336763	0.0304128	-0.0837009	0.0163483	-0.0337 [-0.0837, 0.0163]	0.866	1
37128	2.2	exomewide_scan	not_conditioned	cad	Coronary artery disease (CAD)	pLoF	0.001	low_outlier	ctrl	293337	CACNA1I	ENSG00000100346	FALSE	FALSE	67	-0.0334244	0.0579244	-0.128702	0.0618528	-0.0334 [-0.129, 0.0619]	0.718	1
37131	2.2	exomewide_scan	not_conditioned	cad	Coronary artery disease (CAD)	pLoF	0.001	high_outlier	case	21149	CACNA1S	ENSG00000081248	FALSE	FALSE	17	0.589115	0.187639	0.280476	0.897754	0.589 [0.280, 0.898]	0.999	1
37134	2.2	exomewide_scan	not_conditioned	cad	Coronary artery disease (CAD)	pLoF	0.001	low_outlier	ctrl	293337	CACNA2D2	ENSG00000007402	FALSE	FALSE	40	-0.054747	0.0776998	-0.182552	0.0730578	-0.0547 [-0.183, 0.0731]	0.759	1
37137	2.2	exomewide_scan	not_conditioned	cad	Coronary artery disease (CAD)	pLoF	0.001	low_outlier	ctrl	293337	CACNA2D4	ENSG00000151062	FALSE	FALSE	506	-0.0167812	0.0221048	-0.0531404	0.019578	-0.0168 [-0.0531, 0.0196]	0.776	1
37145	2.2	exomewide_scan	not_conditioned	cad	Coronary artery disease (CAD)	pLoF	0.001	low_outlier	ctrl	293337	CACNB4	ENSG00000182389	FALSE	FALSE	39	-0.14302	0.085388	-0.283471	-0.00256924	-0.143 [-0.283, -2.57e-03]	0.953	1
37147	2.2	exomewide_scan	not_conditioned	cad	Coronary artery disease (CAD)	pLoF	0.001	low_outlier	ctrl	293337	CACNG1	ENSG00000108878	FALSE	FALSE	24	-0.332912	0.101112	-0.499226	-0.166598	-0.333 [-0.499, -0.167]	1	1
37150	2.2	exomewide_scan	not_conditioned	cad	Coronary artery disease (CAD)	pLoF	0.001	low_outlier	ctrl	293337	CACNG3	ENSG00000006116	FALSE	FALSE	2	-0.687331	0.342593	-1.25085	-0.123816	-0.687 [-1.25, -0.124]	0.978	1
37163	2.2	exomewide_scan	not_conditioned	cad	Coronary artery disease (CAD)	pLoF	0.001	low_outlier	ctrl	293337	CACUL1	ENSG00000151893	FALSE	FALSE	25	-0.0800373	0.101092	-0.246319	0.0862442	-0.0800 [-0.246, 0.0862]	0.786	1
37165	2.2	exomewide_scan	not_conditioned	cad	Coronary artery disease (CAD)	pLoF	0.001	low_outlier	ctrl	293337	CACYBP	ENSG00000116161	FALSE	FALSE	41	-0.126608	0.0840957	-0.264933	0.0117171	-0.127 [-0.265, 0.0117]	0.934	1
37171	2.2	exomewide_scan	not_conditioned	cad	Coronary artery disease (CAD)	pLoF	0.001	low_outlier	ctrl	293337	CADM2	ENSG00000175161	FALSE	FALSE	16	-0.0742458	0.12285	-0.276316	0.127824	-0.0742 [-0.276, 0.128]	0.727	1
37175	2.2	exomewide_scan	not_conditioned	cad	Coronary artery disease (CAD)	pLoF	0.001	low_outlier	ctrl	293337	CADM4	ENSG00000105767	FALSE	FALSE	20	-0.0500636	0.112649	-0.235355	0.135228	-0.0501 [-0.235, 0.135]	0.672	1
37177	2.2	exomewide_scan	not_conditioned	cad	Coronary artery disease (CAD)	pLoF	0.001	low_outlier	ctrl	293337	CADPS	ENSG00000163618	FALSE	FALSE	40	-0.0742605	0.0776998	-0.202065	0.0535443	-0.0743 [-0.202, 0.0535]	0.83	1
37181	2.2	exomewide_scan	not_conditioned	cad	Coronary artery disease (CAD)	pLoF	0.001	low_outlier	ctrl	293337	CAGE1	ENSG00000164304	FALSE	FALSE	228	-0.00152218	0.035179	-0.0593865	0.0563421	-1.52e-03 [-0.0594, 0.0563]	0.517	1
37186	2.2	exomewide_scan	not_conditioned	cad	Coronary artery disease (CAD)	pLoF	0.001	low_outlier	ctrl	293337	CALCA	ENSG00000110680	FALSE	FALSE	3	-0.0072088	0.288059	-0.481024	0.466606	-7.21e-03 [-0.481, 0.467]	0.51	1
37189	2.2	exomewide_scan	not_conditioned	cad	Coronary artery disease (CAD)	pLoF	0.001	low_outlier	ctrl	293337	CALCOCO1	ENSG00000012822	FALSE	FALSE	98	-0.0563086	0.0501932	-0.138869	0.0262519	-0.0563 [-0.139, 0.0263]	0.869	1
37191	2.2	exomewide_scan	not_conditioned	cad	Coronary artery disease (CAD)	pLoF	0.001	low_outlier	ctrl	293337	CALCOCO2	ENSG00000136436	FALSE	FALSE	36	-0.104198	0.0825593	-0.239996	0.0316	-0.104 [-0.240, 0.0316]	0.897	1
37195	2.2	exomewide_scan	not_conditioned	cad	Coronary artery disease (CAD)	pLoF	0.001	low_outlier	ctrl	293337	CALCRL	ENSG00000064989	FALSE	FALSE	75	-0.0339789	0.061578	-0.135266	0.0673079	-0.0340 [-0.135, 0.0673]	0.709	1
37199	2.2	exomewide_scan	not_conditioned	cad	Coronary artery disease (CAD)	pLoF	0.001	low_outlier	ctrl	293337	CALHM1	ENSG00000185933	FALSE	FALSE	37	-0.0718241	0.0830984	-0.208509	0.0648606	-0.0718 [-0.209, 0.0649]	0.806	1
37205	2.2	exomewide_scan	not_conditioned	cad	Coronary artery disease (CAD)	pLoF	0.001	low_outlier	ctrl	293337	CALHM4	ENSG00000164451	FALSE	FALSE	74	-0.0261252	0.0617335	-0.127668	0.0754174	-0.0261 [-0.128, 0.0754]	0.664	1
37207	2.2	exomewide_scan	not_conditioned	cad	Coronary artery disease (CAD)	pLoF	0.001	low_outlier	ctrl	293337	CALHM5	ENSG00000178033	FALSE	FALSE	76	-0.00663259	0.0609161	-0.106831	0.0935655	-6.63e-03 [-0.107, 0.0936]	0.543	1
37209	2.2	exomewide_scan	not_conditioned	cad	Coronary artery disease (CAD)	pLoF	0.001	low_outlier	ctrl	293337	CALHM6	ENSG00000188820	FALSE	FALSE	115	-0.0434032	0.0495249	-0.124864	0.038058	-0.0434 [-0.125, 0.0381]	0.81	1
37213	2.2	exomewide_scan	not_conditioned	cad	Coronary artery disease (CAD)	pLoF	0.001	low_outlier	ctrl	293334	CALM3	ENSG00000160014	FALSE	FALSE	2	-0.191705	0.356216	-0.777628	0.394218	-0.192 [-0.778, 0.394]	0.705	1
37214	2.2	exomewide_scan	not_conditioned	cad	Coronary artery disease (CAD)	pLoF	0.001	low_outlier	ctrl	293337	CALML3	ENSG00000178363	FALSE	FALSE	5	-0.103209	0.22604	-0.475012	0.268594	-0.103 [-0.475, 0.269]	0.676	1
37217	2.2	exomewide_scan	not_conditioned	cad	Coronary artery disease (CAD)	pLoF	0.001	low_outlier	ctrl	293336	CALML5	ENSG00000178372	FALSE	FALSE	5	-0.182067	0.226043	-0.553875	0.189741	-0.182 [-0.554, 0.190]	0.79	1
37228	2.2	exomewide_scan	not_conditioned	cad	Coronary artery disease (CAD)	pLoF	0.001	low_outlier	ctrl	293337	CALY	ENSG00000130643	FALSE	FALSE	49	-0.0735162	0.0722118	-0.192294	0.0452616	-0.0735 [-0.192, 0.0453]	0.846	1
37234	2.2	exomewide_scan	not_conditioned	cad	Coronary artery disease (CAD)	pLoF	0.001	low_outlier	ctrl	293337	CAMK1G	ENSG00000008118	FALSE	FALSE	60	-0.00789768	0.0695189	-0.122246	0.106451	-7.90e-03 [-0.122, 0.106]	0.545	1
37236	2.2	exomewide_scan	not_conditioned	cad	Coronary artery disease (CAD)	pLoF	0.001	low_outlier	ctrl	293337	CAMK2A	ENSG00000070808	FALSE	FALSE	3	-0.11301	0.283167	-0.578778	0.352758	-0.113 [-0.579, 0.353]	0.655	1
37239	2.2	exomewide_scan	not_conditioned	cad	Coronary artery disease (CAD)	pLoF	0.001	low_outlier	ctrl	293337	CAMK2D	ENSG00000145349	FALSE	FALSE	19	-0.189889	0.117922	-0.383853	0.00407543	-0.190 [-0.384, 4.08e-03]	0.946	1
37244	2.2	exomewide_scan	not_conditioned	cad	Coronary artery disease (CAD)	pLoF	0.001	low_outlier	ctrl	293337	CAMK2N2	ENSG00000163888	FALSE	FALSE	6	-0.0846656	0.200609	-0.414638	0.245307	-0.0847 [-0.415, 0.245]	0.664	1
37248	2.2	exomewide_scan	not_conditioned	cad	Coronary artery disease (CAD)	pLoF	0.001	low_outlier	ctrl	293337	CAMKK1	ENSG00000004660	FALSE	FALSE	49	-0.0925242	0.0707668	-0.208925	0.0238768	-0.0925 [-0.209, 0.0239]	0.904	1
37250	2.2	exomewide_scan	not_conditioned	cad	Coronary artery disease (CAD)	pLoF	0.001	low_outlier	ctrl	293337	CAMKK2	ENSG00000110931	FALSE	FALSE	41	-0.0526173	0.0775931	-0.180247	0.075012	-0.0526 [-0.180, 0.0750]	0.751	1
37252	2.2	exomewide_scan	not_conditioned	cad	Coronary artery disease (CAD)	pLoF	0.001	low_outlier	ctrl	293337	CAMKMT	ENSG00000143919	FALSE	FALSE	230	-0.00521499	0.0351728	-0.0630691	0.0526391	-5.21e-03 [-0.0631, 0.0526]	0.559	1
37263	2.2	exomewide_scan	not_conditioned	cad	Coronary artery disease (CAD)	pLoF	0.001	low_outlier	ctrl	293337	CAMSAP3	ENSG00000076826	FALSE	FALSE	40	-0.0164175	0.0796577	-0.147443	0.114608	-0.0164 [-0.147, 0.115]	0.582	1
37265	2.2	exomewide_scan	not_conditioned	cad	Coronary artery disease (CAD)	pLoF	0.001	low_outlier	ctrl	293337	CAMTA1	ENSG00000171735	FALSE	FALSE	12	-0.198357	0.155437	-0.454028	0.0573141	-0.198 [-0.454, 0.0573]	0.899	1
37267	2.2	exomewide_scan	not_conditioned	cad	Coronary artery disease (CAD)	pLoF	0.001	low_outlier	ctrl	293337	CAMTA2	ENSG00000108509	FALSE	FALSE	80	-0.0793067	0.0553867	-0.17041	0.0117963	-0.0793 [-0.170, 0.0118]	0.924	1
37269	2.2	exomewide_scan	not_conditioned	cad	Coronary artery disease (CAD)	pLoF	0.001	low_outlier	ctrl	293337	CAND1	ENSG00000111530	FALSE	FALSE	2	-0.452141	0.351295	-1.02997	0.125688	-0.452 [-1.03, 0.126]	0.901	1
37270	2.2	exomewide_scan	not_conditioned	cad	Coronary artery disease (CAD)	pLoF	0.001	low_outlier	ctrl	293337	CAND2	ENSG00000144712	FALSE	FALSE	302	-0.01255	0.0282905	-0.0590837	0.0339837	-0.0126 [-0.0591, 0.0340]	0.671	1
37272	2.2	exomewide_scan	not_conditioned	cad	Coronary artery disease (CAD)	pLoF	0.001	low_outlier	ctrl	293337	CANT1	ENSG00000171302	FALSE	FALSE	114	-0.0171545	0.0464007	-0.0934769	0.0591679	-0.0172 [-0.0935, 0.0592]	0.644	1
37278	2.2	exomewide_scan	not_conditioned	cad	Coronary artery disease (CAD)	pLoF	0.001	low_outlier	ctrl	293337	CAP2	ENSG00000112186	FALSE	FALSE	67	-0.0687889	0.0648776	-0.175503	0.0379253	-0.0688 [-0.176, 0.0379]	0.855	1
37280	2.2	exomewide_scan	not_conditioned	cad	Coronary artery disease (CAD)	pLoF	0.001	low_outlier	ctrl	293337	CAPG	ENSG00000042493	FALSE	FALSE	177	-0.048202	0.0400909	-0.114146	0.0177417	-0.0482 [-0.114, 0.0177]	0.885	1
37284	2.2	exomewide_scan	not_conditioned	cad	Coronary artery disease (CAD)	pLoF	0.001	low_outlier	ctrl	293337	CAPN10	ENSG00000142330	FALSE	FALSE	238	-0.031358	0.0345771	-0.0882323	0.0255163	-0.0314 [-0.0882, 0.0255]	0.818	1
37290	2.2	exomewide_scan	not_conditioned	cad	Coronary artery disease (CAD)	pLoF	0.001	low_outlier	ctrl	293337	CAPN13	ENSG00000162949	FALSE	FALSE	373	-0.010094	0.0276263	-0.0555352	0.0353472	-0.0101 [-0.0555, 0.0353]	0.643	1
37292	2.2	exomewide_scan	not_conditioned	cad	Coronary artery disease (CAD)	pLoF	0.001	low_outlier	ctrl	293337	CAPN14	ENSG00000214711	FALSE	FALSE	467	-0.0120519	0.0246939	-0.0526698	0.028566	-0.0121 [-0.0527, 0.0286]	0.687	1
37298	2.2	exomewide_scan	not_conditioned	cad	Coronary artery disease (CAD)	pLoF	0.001	low_outlier	ctrl	293337	CAPN3	ENSG00000092529	FALSE	FALSE	528	-0.0509941	0.0217338	-0.086743	-0.0152452	-0.0510 [-0.0867, -0.0152]	0.991	1
37300	2.2	exomewide_scan	not_conditioned	cad	Coronary artery disease (CAD)	pLoF	0.001	low_outlier	ctrl	293337	CAPN5	ENSG00000149260	FALSE	FALSE	387	-0.0570887	0.0253787	-0.0988329	-0.0153445	-0.0571 [-0.0988, -0.0153]	0.988	1
37302	2.2	exomewide_scan	not_conditioned	cad	Coronary artery disease (CAD)	pLoF	0.001	low_outlier	ctrl	293337	CAPN7	ENSG00000131375	FALSE	FALSE	327	-0.0495487	0.0271889	-0.0942705	-0.00482694	-0.0495 [-0.0943, -4.83e-03]	0.966	1
37306	2.2	exomewide_scan	not_conditioned	cad	Coronary artery disease (CAD)	pLoF	0.001	low_outlier	ctrl	293337	CAPN9	ENSG00000135773	FALSE	FALSE	629	-0.00587039	0.0214919	-0.0412214	0.0294806	-5.87e-03 [-0.0412, 0.0295]	0.608	1
37312	2.2	exomewide_scan	not_conditioned	cad	Coronary artery disease (CAD)	pLoF	0.001	low_outlier	ctrl	293337	CAPRIN1	ENSG00000135387	FALSE	FALSE	22	-0.0365899	0.106376	-0.211563	0.138383	-0.0366 [-0.212, 0.138]	0.635	1
37316	2.2	exomewide_scan	not_conditioned	cad	Coronary artery disease (CAD)	pLoF	0.001	low_outlier	ctrl	293337	CAPS	ENSG00000105519	FALSE	FALSE	88	-0.0846075	0.0537107	-0.172954	0.00373874	-0.0846 [-0.173, 3.74e-03]	0.942	1
37322	2.2	exomewide_scan	not_conditioned	cad	Coronary artery disease (CAD)	pLoF	0.001	low_outlier	ctrl	293337	CAPZA1	ENSG00000116489	FALSE	FALSE	5	-0.245749	0.240798	-0.641826	0.150328	-0.246 [-0.642, 0.150]	0.846	1
37324	2.2	exomewide_scan	not_conditioned	cad	Coronary artery disease (CAD)	pLoF	0.001	low_outlier	ctrl	293337	CAPZA3	ENSG00000177938	FALSE	FALSE	54	-0.123846	0.0676127	-0.235059	-0.012633	-0.124 [-0.235, -0.0126]	0.967	1
37329	2.2	exomewide_scan	not_conditioned	cad	Coronary artery disease (CAD)	pLoF	0.001	low_outlier	ctrl	293337	CARD11	ENSG00000198286	FALSE	FALSE	28	-0.138221	0.0942863	-0.293308	0.0168662	-0.138 [-0.293, 0.0169]	0.929	1
37344	2.2	exomewide_scan	not_conditioned	cad	Coronary artery disease (CAD)	pLoF	0.001	low_outlier	ctrl	293337	CARF	ENSG00000138380	FALSE	FALSE	212	-0.0114331	0.0366344	-0.0716913	0.0488251	-0.0114 [-0.0717, 0.0488]	0.623	1
37348	2.2	exomewide_scan	not_conditioned	cad	Coronary artery disease (CAD)	pLoF	0.001	low_outlier	ctrl	293337	CARM1	ENSG00000142453	FALSE	FALSE	16	-0.144097	0.125945	-0.351258	0.0630641	-0.144 [-0.351, 0.0631]	0.874	1
37350	2.2	exomewide_scan	not_conditioned	cad	Coronary artery disease (CAD)	pLoF	0.001	low_outlier	ctrl	293337	CARMIL1	ENSG00000079691	FALSE	FALSE	84	-0.0210387	0.0579442	-0.116348	0.074271	-0.0210 [-0.116, 0.0743]	0.642	1
37356	2.2	exomewide_scan	not_conditioned	cad	Coronary artery disease (CAD)	pLoF	0.001	low_outlier	ctrl	293337	CARNMT1	ENSG00000156017	FALSE	FALSE	25	-0.0874044	0.106554	-0.26267	0.0878613	-0.0874 [-0.263, 0.0879]	0.794	1
37362	2.2	exomewide_scan	not_conditioned	cad	Coronary artery disease (CAD)	pLoF	0.001	low_outlier	ctrl	293337	CARS2	ENSG00000134905	FALSE	FALSE	206	-0.0419234	0.0346397	-0.0989006	0.0150538	-0.0419 [-0.0989, 0.0151]	0.887	1
37366	2.2	exomewide_scan	not_conditioned	cad	Coronary artery disease (CAD)	pLoF	0.001	low_outlier	ctrl	293337	CASC3	ENSG00000108349	FALSE	FALSE	23	-0.0277654	0.103287	-0.197657	0.142127	-0.0278 [-0.198, 0.142]	0.606	1
37368	2.2	exomewide_scan	not_conditioned	cad	Coronary artery disease (CAD)	pLoF	0.001	low_outlier	ctrl	293337	CASD1	ENSG00000127995	FALSE	FALSE	73	-0.0471229	0.0583987	-0.14318	0.0489344	-0.0471 [-0.143, 0.0489]	0.79	1
37370	2.2	exomewide_scan	not_conditioned	cad	Coronary artery disease (CAD)	pLoF	0.001	low_outlier	ctrl	293337	CASKIN1	ENSG00000167971	FALSE	FALSE	34	-0.0169764	0.0830934	-0.153653	0.1197	-0.0170 [-0.154, 0.120]	0.581	1
37376	2.2	exomewide_scan	not_conditioned	cad	Coronary artery disease (CAD)	pLoF	0.001	low_outlier	ctrl	293337	CASP10	ENSG00000003400	FALSE	FALSE	358	-0.0272776	0.0281985	-0.07366	0.0191048	-0.0273 [-0.0737, 0.0191]	0.833	1
37384	2.2	exomewide_scan	not_conditioned	cad	Coronary artery disease (CAD)	pLoF	0.001	low_outlier	ctrl	293337	CASP4	ENSG00000196954	FALSE	FALSE	866	-0.0213194	0.0169402	-0.0491835	0.00654475	-0.0213 [-0.0492, 6.54e-03]	0.896	1
37386	2.2	exomewide_scan	not_conditioned	cad	Coronary artery disease (CAD)	pLoF	0.001	low_outlier	ctrl	293337	CASP5	ENSG00000137757	FALSE	FALSE	718	-0.00759927	0.0186427	-0.0382638	0.0230652	-7.60e-03 [-0.0383, 0.0231]	0.658	1
37388	2.2	exomewide_scan	not_conditioned	cad	Coronary artery disease (CAD)	pLoF	0.001	low_outlier	ctrl	293337	CASP6	ENSG00000138794	FALSE	FALSE	238	-0.00267367	0.0333308	-0.057498	0.0521506	-2.67e-03 [-0.0575, 0.0522]	0.532	1
37392	2.2	exomewide_scan	not_conditioned	cad	Coronary artery disease (CAD)	pLoF	0.001	low_outlier	ctrl	293337	CASP8	ENSG00000064012	FALSE	FALSE	63	-0.0197473	0.0671859	-0.130258	0.0907637	-0.0197 [-0.130, 0.0908]	0.616	1
37394	2.2	exomewide_scan	not_conditioned	cad	Coronary artery disease (CAD)	pLoF	0.001	low_outlier	ctrl	293337	CASP8AP2	ENSG00000118412	FALSE	FALSE	35	-0.179377	0.0897582	-0.327016	-0.0317379	-0.179 [-0.327, -0.0317]	0.977	1
37396	2.2	exomewide_scan	not_conditioned	cad	Coronary artery disease (CAD)	pLoF	0.001	low_outlier	ctrl	293337	CASP9	ENSG00000132906	FALSE	FALSE	192	-0.0288928	0.038871	-0.0928299	0.0350443	-0.0289 [-0.0928, 0.0350]	0.771	1
37400	2.2	exomewide_scan	not_conditioned	cad	Coronary artery disease (CAD)	pLoF	0.001	low_outlier	ctrl	293337	CASQ2	ENSG00000118729	FALSE	FALSE	102	-0.0285372	0.0533223	-0.116245	0.0591702	-0.0285 [-0.116, 0.0592]	0.704	1
37404	2.2	exomewide_scan	not_conditioned	cad	Coronary artery disease (CAD)	pLoF	0.001	low_outlier	ctrl	293337	CASS4	ENSG00000087589	FALSE	FALSE	68	-0.0158438	0.0580957	-0.111403	0.0797151	-0.0158 [-0.111, 0.0797]	0.607	1
37406	2.2	exomewide_scan	not_conditioned	cad	Coronary artery disease (CAD)	pLoF	0.001	low_outlier	ctrl	293337	CAST	ENSG00000153113	FALSE	FALSE	167	-0.0251904	0.0379634	-0.0876346	0.0372538	-0.0252 [-0.0876, 0.0373]	0.747	1
37412	2.2	exomewide_scan	not_conditioned	cad	Coronary artery disease (CAD)	pLoF	0.001	low_outlier	ctrl	293337	CASZ1	ENSG00000130940	FALSE	FALSE	148	-0.0328722	0.0442705	-0.105691	0.0399463	-0.0329 [-0.106, 0.0399]	0.771	1
37416	2.2	exomewide_scan	not_conditioned	cad	Coronary artery disease (CAD)	pLoF	0.001	low_outlier	ctrl	293337	CATIP	ENSG00000158428	FALSE	FALSE	117	-0.0532387	0.0493057	-0.134339	0.027862	-0.0532 [-0.134, 0.0279]	0.86	1
37428	2.2	exomewide_scan	not_conditioned	cad	Coronary artery disease (CAD)	pLoF	0.001	low_outlier	ctrl	293337	CATSPERD	ENSG00000174898	FALSE	FALSE	531	-0.00937069	0.0218813	-0.0453622	0.0266208	-9.37e-03 [-0.0454, 0.0266]	0.666	1
37436	2.2	exomewide_scan	not_conditioned	cad	Coronary artery disease (CAD)	pLoF	0.001	low_outlier	ctrl	293337	CAV1	ENSG00000105974	FALSE	FALSE	25	-0.0574475	0.0997827	-0.221575	0.10668	-0.0574 [-0.222, 0.107]	0.718	1
37438	2.2	exomewide_scan	not_conditioned	cad	Coronary artery disease (CAD)	pLoF	0.001	low_outlier	ctrl	293337	CAV2	ENSG00000105971	FALSE	FALSE	13	-0.180652	0.138371	-0.408252	0.046948	-0.181 [-0.408, 0.0469]	0.904	1
37440	2.2	exomewide_scan	not_conditioned	cad	Coronary artery disease (CAD)	pLoF	0.001	low_outlier	ctrl	293337	CAV3	ENSG00000182533	FALSE	FALSE	16	-0.245562	0.122849	-0.447631	-0.0434934	-0.246 [-0.448, -0.0435]	0.977	1
37442	2.2	exomewide_scan	not_conditioned	cad	Coronary artery disease (CAD)	pLoF	0.001	low_outlier	ctrl	293337	CAVIN1	ENSG00000177469	FALSE	FALSE	30	-0.012404	0.090439	-0.161163	0.136355	-0.0124 [-0.161, 0.136]	0.555	1
37446	2.2	exomewide_scan	not_conditioned	cad	Coronary artery disease (CAD)	pLoF	0.001	low_outlier	ctrl	293337	CAVIN3	ENSG00000170955	FALSE	FALSE	59	-0.0722693	0.0649616	-0.179122	0.034583	-0.0723 [-0.179, 0.0346]	0.867	1
37460	2.2	exomewide_scan	not_conditioned	cad	Coronary artery disease (CAD)	pLoF	0.001	low_outlier	ctrl	293337	CBLB	ENSG00000114423	FALSE	FALSE	56	-0.1306	0.0656705	-0.238618	-0.0225816	-0.131 [-0.239, -0.0226]	0.977	1
37462	2.2	exomewide_scan	not_conditioned	cad	Coronary artery disease (CAD)	pLoF	0.001	low_outlier	ctrl	293337	CBLC	ENSG00000142273	FALSE	FALSE	216	-0.0585212	0.0342894	-0.114922	-0.00212016	-0.0585 [-0.115, -2.12e-03]	0.956	1
37464	2.2	exomewide_scan	not_conditioned	cad	Coronary artery disease (CAD)	pLoF	0.001	low_outlier	ctrl	293337	CBLIF	ENSG00000134812	FALSE	FALSE	238	-0.0343083	0.0323539	-0.0875257	0.0189091	-0.0343 [-0.0875, 0.0189]	0.856	1
37466	2.2	exomewide_scan	not_conditioned	cad	Coronary artery disease (CAD)	pLoF	0.001	low_outlier	ctrl	293337	CBLL1	ENSG00000105879	FALSE	FALSE	6	-0.283894	0.203673	-0.618906	0.0511183	-0.284 [-0.619, 0.0511]	0.918	1
37467	2.2	exomewide_scan	not_conditioned	cad	Coronary artery disease (CAD)	pLoF	0.001	low_outlier	ctrl	293337	CBLN1	ENSG00000102924	FALSE	FALSE	2	-0.251977	0.342584	-0.815478	0.311524	-0.252 [-0.815, 0.312]	0.769	1
37470	2.2	exomewide_scan	not_conditioned	cad	Coronary artery disease (CAD)	pLoF	0.001	low_outlier	ctrl	293337	CBLN3	ENSG00000139899	FALSE	FALSE	67	-0.0292773	0.0585118	-0.125521	0.066966	-0.0293 [-0.126, 0.0670]	0.692	1
37473	2.2	exomewide_scan	not_conditioned	cad	Coronary artery disease (CAD)	pLoF	0.001	low_outlier	ctrl	293337	CBR1	ENSG00000159228	FALSE	FALSE	17	-0.101304	0.11644	-0.292831	0.0902228	-0.101 [-0.293, 0.0902]	0.808	1
37475	2.2	exomewide_scan	not_conditioned	cad	Coronary artery disease (CAD)	pLoF	0.001	low_outlier	ctrl	293337	CBR3	ENSG00000159231	FALSE	FALSE	28	-0.00395524	0.090731	-0.153194	0.145284	-3.96e-03 [-0.153, 0.145]	0.517	1
37477	2.2	exomewide_scan	not_conditioned	cad	Coronary artery disease (CAD)	pLoF	0.001	low_outlier	ctrl	293337	CBR4	ENSG00000145439	FALSE	FALSE	128	-0.00386811	0.0454409	-0.0786117	0.0708755	-3.87e-03 [-0.0786, 0.0709]	0.534	1
37483	2.2	exomewide_scan	not_conditioned	cad	Coronary artery disease (CAD)	pLoF	0.001	low_outlier	ctrl	293337	CBX2	ENSG00000173894	FALSE	FALSE	12	-0.219638	0.142992	-0.454839	0.0155629	-0.220 [-0.455, 0.0156]	0.938	1
37485	2.2	exomewide_scan	not_conditioned	cad	Coronary artery disease (CAD)	pLoF	0.001	low_outlier	ctrl	293329	CBX3	ENSG00000122565	FALSE	FALSE	21	-0.20206	0.108871	-0.381137	-0.0229831	-0.202 [-0.381, -0.0230]	0.968	1
37487	2.2	exomewide_scan	not_conditioned	cad	Coronary artery disease (CAD)	pLoF	0.001	low_outlier	ctrl	293337	CBX4	ENSG00000141582	FALSE	FALSE	4	-0.227083	0.247666	-0.634457	0.180291	-0.227 [-0.634, 0.180]	0.82	1
37489	2.2	exomewide_scan	not_conditioned	cad	Coronary artery disease (CAD)	pLoF	0.001	low_outlier	ctrl	293337	CBX5	ENSG00000094916	FALSE	FALSE	8	-0.107877	0.175649	-0.396794	0.18104	-0.108 [-0.397, 0.181]	0.73	1
37493	2.2	exomewide_scan	not_conditioned	cad	Coronary artery disease (CAD)	pLoF	0.001	low_outlier	ctrl	293337	CBX8	ENSG00000141570	FALSE	FALSE	8	-0.00944315	0.175127	-0.297501	0.278615	-9.44e-03 [-0.298, 0.279]	0.522	1
37496	2.2	exomewide_scan	not_conditioned	cad	Coronary artery disease (CAD)	pLoF	0.001	low_outlier	ctrl	293337	CBY2	ENSG00000174015	FALSE	FALSE	125	-0.0220147	0.0444627	-0.0951493	0.0511199	-0.0220 [-0.0951, 0.0511]	0.69	1
37499	2.2	exomewide_scan	not_conditioned	cad	Coronary artery disease (CAD)	pLoF	0.001	low_outlier	ctrl	293337	CC2D1A	ENSG00000132024	FALSE	FALSE	121	-0.041492	0.0458061	-0.116836	0.0338523	-0.0415 [-0.117, 0.0339]	0.817	1
37501	2.2	exomewide_scan	not_conditioned	cad	Coronary artery disease (CAD)	pLoF	0.001	low_outlier	ctrl	293337	CC2D1B	ENSG00000154222	FALSE	FALSE	377	-0.00700832	0.0277487	-0.0526509	0.0386342	-7.01e-03 [-0.0527, 0.0386]	0.6	1
37503	2.2	exomewide_scan	not_conditioned	cad	Coronary artery disease (CAD)	pLoF	0.001	low_outlier	ctrl	293337	CC2D2A	ENSG00000048342	FALSE	FALSE	831	-0.0124601	0.0178555	-0.0418298	0.0169096	-0.0125 [-0.0418, 0.0169]	0.757	1
37507	2.2	exomewide_scan	not_conditioned	cad	Coronary artery disease (CAD)	pLoF	0.001	low_outlier	ctrl	293337	CCAR1	ENSG00000060339	FALSE	FALSE	64	-0.00713376	0.0631868	-0.111067	0.0967993	-7.13e-03 [-0.111, 0.0968]	0.545	1
37511	2.2	exomewide_scan	not_conditioned	cad	Coronary artery disease (CAD)	pLoF	0.001	low_outlier	ctrl	293337	CCBE1	ENSG00000183287	FALSE	FALSE	148	-0.00170292	0.0391978	-0.0661776	0.0627717	-1.70e-03 [-0.0662, 0.0628]	0.517	1
37515	2.2	exomewide_scan	not_conditioned	cad	Coronary artery disease (CAD)	pLoF	0.001	low_outlier	ctrl	293337	CCDC102B	ENSG00000150636	FALSE	FALSE	690	-0.0196633	0.0181706	-0.0495513	0.0102247	-0.0197 [-0.0496, 0.0102]	0.86	1
37517	2.2	exomewide_scan	not_conditioned	cad	Coronary artery disease (CAD)	pLoF	0.001	low_outlier	ctrl	293337	CCDC103	ENSG00000167131	FALSE	FALSE	34	-0.142333	0.0849527	-0.282068	-0.00259824	-0.142 [-0.282, -2.60e-03]	0.953	1
37519	2.2	exomewide_scan	not_conditioned	cad	Coronary artery disease (CAD)	pLoF	0.001	low_outlier	ctrl	293337	CCDC105	ENSG00000160994	FALSE	FALSE	72	-0.0450909	0.0593764	-0.142756	0.0525746	-0.0451 [-0.143, 0.0526]	0.776	1
37523	2.2	exomewide_scan	not_conditioned	cad	Coronary artery disease (CAD)	pLoF	0.001	low_outlier	ctrl	293337	CCDC107	ENSG00000159884	FALSE	FALSE	92	-0.0655377	0.0555516	-0.156912	0.0258366	-0.0655 [-0.157, 0.0258]	0.881	1
37527	2.2	exomewide_scan	not_conditioned	cad	Coronary artery disease (CAD)	pLoF	0.001	low_outlier	ctrl	293337	CCDC112	ENSG00000164221	FALSE	FALSE	113	-0.0403546	0.0461472	-0.11626	0.0355508	-0.0404 [-0.116, 0.0356]	0.809	1
37542	2.2	exomewide_scan	not_conditioned	cad	Coronary artery disease (CAD)	pLoF	0.001	low_outlier	ctrl	293337	CCDC124	ENSG00000007080	FALSE	FALSE	17	-0.0406442	0.122185	-0.241621	0.160332	-0.0406 [-0.242, 0.160]	0.63	1
37545	2.2	exomewide_scan	not_conditioned	cad	Coronary artery disease (CAD)	pLoF	0.001	low_outlier	ctrl	293337	CCDC126	ENSG00000169193	FALSE	FALSE	5	-0.218702	0.223114	-0.585692	0.148288	-0.219 [-0.586, 0.148]	0.837	1
37546	2.2	exomewide_scan	not_conditioned	cad	Coronary artery disease (CAD)	pLoF	0.001	low_outlier	ctrl	293337	CCDC127	ENSG00000164366	FALSE	FALSE	43	-0.173254	0.074801	-0.296291	-0.0502173	-0.173 [-0.296, -0.0502]	0.99	1
37548	2.2	exomewide_scan	not_conditioned	cad	Coronary artery disease (CAD)	pLoF	0.001	low_outlier	ctrl	293337	CCDC13	ENSG00000244607	FALSE	FALSE	293	-0.0530611	0.0287213	-0.100303	-0.00581877	-0.0531 [-0.100, -5.82e-03]	0.968	1
37552	2.2	exomewide_scan	not_conditioned	cad	Coronary artery disease (CAD)	pLoF	0.001	low_outlier	ctrl	293337	CCDC136	ENSG00000128596	FALSE	FALSE	165	-0.0163101	0.0388495	-0.0802118	0.0475916	-0.0163 [-0.0802, 0.0476]	0.663	1
37558	2.2	exomewide_scan	not_conditioned	cad	Coronary artery disease (CAD)	pLoF	0.001	low_outlier	ctrl	293337	CCDC14	ENSG00000175455	FALSE	FALSE	830	-0.0024041	0.0170805	-0.030499	0.0256908	-2.40e-03 [-0.0305, 0.0257]	0.556	1
37560	2.2	exomewide_scan	not_conditioned	cad	Coronary artery disease (CAD)	pLoF	0.001	low_outlier	ctrl	293337	CCDC141	ENSG00000163492	FALSE	FALSE	914	-0.0197879	0.0176647	-0.0488437	0.00926795	-0.0198 [-0.0488, 9.27e-03]	0.869	1
37566	2.2	exomewide_scan	not_conditioned	cad	Coronary artery disease (CAD)	pLoF	0.001	low_outlier	ctrl	293337	CCDC146	ENSG00000135205	FALSE	FALSE	339	-0.0195853	0.0271117	-0.0641801	0.0250095	-0.0196 [-0.0642, 0.0250]	0.765	1
37568	2.2	exomewide_scan	not_conditioned	cad	Coronary artery disease (CAD)	pLoF	0.001	low_outlier	ctrl	293337	CCDC148	ENSG00000153237	FALSE	FALSE	356	-0.00281673	0.0282776	-0.0493292	0.0436958	-2.82e-03 [-0.0493, 0.0437]	0.54	1
37570	2.2	exomewide_scan	not_conditioned	cad	Coronary artery disease (CAD)	pLoF	0.001	low_outlier	ctrl	293337	CCDC149	ENSG00000181982	FALSE	FALSE	47	-0.0651017	0.0749798	-0.188432	0.0582291	-0.0651 [-0.188, 0.0582]	0.807	1
37572	2.2	exomewide_scan	not_conditioned	cad	Coronary artery disease (CAD)	pLoF	0.001	low_outlier	ctrl	293337	CCDC15	ENSG00000149548	FALSE	FALSE	413	-0.00462711	0.0245681	-0.045038	0.0357838	-4.63e-03 [-0.0450, 0.0358]	0.575	1
37574	2.2	exomewide_scan	not_conditioned	cad	Coronary artery disease (CAD)	pLoF	0.001	low_outlier	ctrl	293337	CCDC150	ENSG00000144395	FALSE	FALSE	375	-0.0415409	0.0275526	-0.0868609	0.00377909	-0.0415 [-0.0869, 3.78e-03]	0.934	1
37576	2.2	exomewide_scan	not_conditioned	cad	Coronary artery disease (CAD)	pLoF	0.001	low_outlier	ctrl	293337	CCDC152	ENSG00000198865	FALSE	FALSE	42	-0.0425978	0.0756844	-0.167088	0.081892	-0.0426 [-0.167, 0.0819]	0.713	1
37580	2.2	exomewide_scan	not_conditioned	cad	Coronary artery disease (CAD)	pLoF	0.001	low_outlier	ctrl	293337	CCDC154	ENSG00000197599	FALSE	FALSE	408	-0.00578091	0.0240026	-0.0452617	0.0336999	-5.78e-03 [-0.0453, 0.0337]	0.595	1
37582	2.2	exomewide_scan	not_conditioned	cad	Coronary artery disease (CAD)	pLoF	0.001	low_outlier	ctrl	293337	CCDC157	ENSG00000187860	FALSE	FALSE	596	-0.0101109	0.0194061	-0.0420311	0.0218093	-0.0101 [-0.0420, 0.0218]	0.699	1
37584	2.2	exomewide_scan	not_conditioned	cad	Coronary artery disease (CAD)	pLoF	0.001	low_outlier	ctrl	293337	CCDC158	ENSG00000163749	FALSE	FALSE	532	-0.0023538	0.0223049	-0.0390421	0.0343345	-2.35e-03 [-0.0390, 0.0343]	0.542	1
37586	2.2	exomewide_scan	not_conditioned	cad	Coronary artery disease (CAD)	pLoF	0.001	low_outlier	ctrl	293337	CCDC159	ENSG00000183401	FALSE	FALSE	85	-0.12162	0.0546489	-0.211509	-0.0317306	-0.122 [-0.212, -0.0317]	0.987	1
37590	2.2	exomewide_scan	not_conditioned	cad	Coronary artery disease (CAD)	pLoF	0.001	low_outlier	ctrl	293337	CCDC167	ENSG00000198937	FALSE	FALSE	38	-0.009682	0.0861425	-0.151374	0.13201	-9.68e-03 [-0.151, 0.132]	0.545	1
37592	2.2	exomewide_scan	not_conditioned	cad	Coronary artery disease (CAD)	pLoF	0.001	low_outlier	ctrl	293334	CCDC168	ENSG00000175820	FALSE	FALSE	13	-0.0255438	0.137846	-0.25228	0.201193	-0.0255 [-0.252, 0.201]	0.574	1
37596	2.2	exomewide_scan	not_conditioned	cad	Coronary artery disease (CAD)	pLoF	0.001	low_outlier	ctrl	293337	CCDC17	ENSG00000159588	FALSE	FALSE	383	-0.0322137	0.0275307	-0.0774977	0.0130703	-0.0322 [-0.0775, 0.0131]	0.879	1
37598	2.2	exomewide_scan	not_conditioned	cad	Coronary artery disease (CAD)	pLoF	0.001	low_outlier	ctrl	293337	CCDC170	ENSG00000120262	FALSE	FALSE	453	-0.04075	0.0249671	-0.0818172	0.000317225	-0.0408 [-0.0818, 3.17e-04]	0.949	1
37600	2.2	exomewide_scan	not_conditioned	cad	Coronary artery disease (CAD)	pLoF	0.001	low_outlier	ctrl	293337	CCDC171	ENSG00000164989	FALSE	FALSE	725	-0.0322382	0.0198101	-0.0648229	0.000346515	-0.0322 [-0.0648, 3.47e-04]	0.948	1
37613	2.2	exomewide_scan	not_conditioned	cad	Coronary artery disease (CAD)	pLoF	0.001	low_outlier	ctrl	293337	CCDC18	ENSG00000122483	FALSE	FALSE	441	-0.00955108	0.0256591	-0.0517565	0.0326544	-9.55e-03 [-0.0518, 0.0327]	0.645	1
37615	2.2	exomewide_scan	not_conditioned	cad	Coronary artery disease (CAD)	pLoF	0.001	low_outlier	ctrl	293337	CCDC180	ENSG00000197816	FALSE	FALSE	1098	-0.0527938	0.0161077	-0.0792886	-0.026299	-0.0528 [-0.0793, -0.0263]	0.999	1
37617	2.2	exomewide_scan	not_conditioned	cad	Coronary artery disease (CAD)	pLoF	0.001	low_outlier	ctrl	293337	CCDC181	ENSG00000117477	FALSE	FALSE	221	-0.0307584	0.0362328	-0.0903561	0.0288393	-0.0308 [-0.0904, 0.0288]	0.802	1
37623	2.2	exomewide_scan	not_conditioned	cad	Coronary artery disease (CAD)	pLoF	0.001	low_outlier	ctrl	293337	CCDC184	ENSG00000177875	FALSE	FALSE	74	-0.0343332	0.0577596	-0.129339	0.0606729	-0.0343 [-0.129, 0.0607]	0.724	1
37625	2.2	exomewide_scan	not_conditioned	cad	Coronary artery disease (CAD)	pLoF	0.001	low_outlier	ctrl	293337	CCDC185	ENSG00000178395	FALSE	FALSE	1	-0.17358	0.538437	-1.05923	0.71207	-0.174 [-1.06, 0.712]	0.626	1
37628	2.2	exomewide_scan	not_conditioned	cad	Coronary artery disease (CAD)	pLoF	0.001	low_outlier	ctrl	293337	CCDC187	ENSG00000260220	FALSE	FALSE	296	-0.00691618	0.0309809	-0.0578752	0.0440429	-6.92e-03 [-0.0579, 0.0440]	0.588	1
37638	2.2	exomewide_scan	not_conditioned	cad	Coronary artery disease (CAD)	pLoF	0.001	low_outlier	ctrl	293337	CCDC198	ENSG00000100557	FALSE	FALSE	371	-0.00430517	0.0248783	-0.0452263	0.036616	-4.31e-03 [-0.0452, 0.0366]	0.569	1
37640	2.2	exomewide_scan	not_conditioned	cad	Coronary artery disease (CAD)	pLoF	0.001	low_outlier	ctrl	293337	CCDC24	ENSG00000159214	FALSE	FALSE	57	-0.113486	0.0713245	-0.230804	0.00383236	-0.113 [-0.231, 3.83e-03]	0.944	1
37642	2.2	exomewide_scan	not_conditioned	cad	Coronary artery disease (CAD)	pLoF	0.001	low_outlier	ctrl	293337	CCDC25	ENSG00000147419	FALSE	FALSE	32	-0.199829	0.0854993	-0.340463	-0.0591952	-0.200 [-0.340, -0.0592]	0.99	1
37644	2.2	exomewide_scan	not_conditioned	cad	Coronary artery disease (CAD)	pLoF	0.001	low_outlier	ctrl	293337	CCDC27	ENSG00000162592	FALSE	FALSE	667	-0.0288399	0.0208721	-0.0631714	0.00549165	-0.0288 [-0.0632, 5.49e-03]	0.916	1
37648	2.2	exomewide_scan	not_conditioned	cad	Coronary artery disease (CAD)	pLoF	0.001	low_outlier	ctrl	293337	CCDC28B	ENSG00000160050	FALSE	FALSE	27	-0.0511841	0.103627	-0.221635	0.119267	-0.0512 [-0.222, 0.119]	0.689	1
37665	2.2	exomewide_scan	not_conditioned	cad	Coronary artery disease (CAD)	pLoF	0.001	low_outlier	ctrl	293337	CCDC42	ENSG00000161973	FALSE	FALSE	159	-0.0157479	0.0392925	-0.0803783	0.0488825	-0.0157 [-0.0804, 0.0489]	0.656	1
37667	2.2	exomewide_scan	not_conditioned	cad	Coronary artery disease (CAD)	pLoF	0.001	low_outlier	ctrl	293337	CCDC43	ENSG00000180329	FALSE	FALSE	91	-0.0303843	0.0519323	-0.115805	0.0550367	-0.0304 [-0.116, 0.0550]	0.721	1
37669	2.2	exomewide_scan	not_conditioned	cad	Coronary artery disease (CAD)	pLoF	0.001	low_outlier	ctrl	293337	CCDC47	ENSG00000108588	FALSE	FALSE	67	-0.0869246	0.0605207	-0.186472	0.0126231	-0.0869 [-0.186, 0.0126]	0.925	1
37675	2.2	exomewide_scan	not_conditioned	cad	Coronary artery disease (CAD)	pLoF	0.001	low_outlier	ctrl	293337	CCDC54	ENSG00000138483	FALSE	FALSE	162	-0.0198781	0.0386174	-0.0833981	0.0436419	-0.0199 [-0.0834, 0.0436]	0.697	1
37681	2.2	exomewide_scan	not_conditioned	cad	Coronary artery disease (CAD)	pLoF	0.001	low_outlier	ctrl	293337	CCDC6	ENSG00000108091	FALSE	FALSE	18	-0.0160178	0.119137	-0.211981	0.179945	-0.0160 [-0.212, 0.180]	0.553	1
37685	2.2	exomewide_scan	not_conditioned	cad	Coronary artery disease (CAD)	pLoF	0.001	low_outlier	ctrl	293337	CCDC61	ENSG00000104983	FALSE	FALSE	186	-0.0336269	0.0369494	-0.0944033	0.0271495	-0.0336 [-0.0944, 0.0271]	0.819	1
37689	2.2	exomewide_scan	not_conditioned	cad	Coronary artery disease (CAD)	pLoF	0.001	low_outlier	ctrl	293337	CCDC63	ENSG00000173093	FALSE	FALSE	515	-0.0108512	0.0218688	-0.0468222	0.0251198	-0.0109 [-0.0468, 0.0251]	0.69	1
37701	2.2	exomewide_scan	not_conditioned	cad	Coronary artery disease (CAD)	pLoF	0.001	low_outlier	ctrl	293337	CCDC70	ENSG00000123171	FALSE	FALSE	203	-0.0184274	0.0348946	-0.0758239	0.0389691	-0.0184 [-0.0758, 0.0390]	0.701	1
37705	2.2	exomewide_scan	not_conditioned	cad	Coronary artery disease (CAD)	pLoF	0.001	low_outlier	ctrl	293337	CCDC71L	ENSG00000253276	FALSE	FALSE	17	-0.261103	0.121003	-0.460135	-0.0620708	-0.261 [-0.460, -0.0621]	0.985	1
37711	2.2	exomewide_scan	not_conditioned	cad	Coronary artery disease (CAD)	pLoF	0.001	low_outlier	ctrl	293337	CCDC74B	ENSG00000152076	FALSE	FALSE	277	-0.0628191	0.0320527	-0.115541	-0.0100971	-0.0628 [-0.116, -0.0101]	0.975	1
37713	2.2	exomewide_scan	not_conditioned	cad	Coronary artery disease (CAD)	pLoF	0.001	low_outlier	ctrl	293337	CCDC77	ENSG00000120647	FALSE	FALSE	309	-0.0325579	0.0282772	-0.0790698	0.013954	-0.0326 [-0.0791, 0.0140]	0.875	1
37719	2.2	exomewide_scan	not_conditioned	cad	Coronary artery disease (CAD)	pLoF	0.001	low_outlier	ctrl	293337	CCDC80	ENSG00000091986	FALSE	FALSE	111	-0.0140635	0.0466496	-0.0907953	0.0626683	-0.0141 [-0.0908, 0.0627]	0.618	1
37721	2.2	exomewide_scan	not_conditioned	cad	Coronary artery disease (CAD)	pLoF	0.001	low_outlier	ctrl	293337	CCDC81	ENSG00000149201	FALSE	FALSE	375	-0.0269693	0.0257813	-0.0693758	0.0154372	-0.0270 [-0.0694, 0.0154]	0.852	1
37723	2.2	exomewide_scan	not_conditioned	cad	Coronary artery disease (CAD)	pLoF	0.001	low_outlier	ctrl	293337	CCDC82	ENSG00000149231	FALSE	FALSE	92	-0.0864427	0.0520253	-0.172017	-0.000868697	-0.0864 [-0.172, -8.69e-04]	0.952	1
37725	2.2	exomewide_scan	not_conditioned	cad	Coronary artery disease (CAD)	pLoF	0.001	low_outlier	ctrl	293337	CCDC83	ENSG00000150676	FALSE	FALSE	110	-0.0322814	0.04758	-0.110544	0.0459807	-0.0323 [-0.111, 0.0460]	0.751	1
37735	2.2	exomewide_scan	not_conditioned	cad	Coronary artery disease (CAD)	pLoF	0.001	low_outlier	ctrl	293337	CCDC88A	ENSG00000115355	FALSE	FALSE	29	-0.0317397	0.0990198	-0.194613	0.131133	-0.0317 [-0.195, 0.131]	0.626	1
37737	2.2	exomewide_scan	not_conditioned	cad	Coronary artery disease (CAD)	pLoF	0.001	low_outlier	ctrl	293337	CCDC88B	ENSG00000168071	FALSE	FALSE	327	-0.0126825	0.0276065	-0.0580912	0.0327262	-0.0127 [-0.0581, 0.0327]	0.677	1
37751	2.2	exomewide_scan	not_conditioned	cad	Coronary artery disease (CAD)	pLoF	0.001	low_outlier	ctrl	293337	CCDC92B	ENSG00000277200	FALSE	FALSE	7	-0.134416	0.187218	-0.442362	0.17353	-0.134 [-0.442, 0.174]	0.764	1
37760	2.2	exomewide_scan	not_conditioned	cad	Coronary artery disease (CAD)	pLoF	0.001	low_outlier	ctrl	293337	CCER1	ENSG00000197651	FALSE	FALSE	1	-0.966101	0.496806	-1.78327	-0.148928	-0.966 [-1.78, -0.149]	0.974	1
37761	2.2	exomewide_scan	not_conditioned	cad	Coronary artery disease (CAD)	pLoF	0.001	low_outlier	ctrl	293337	CCER2	ENSG00000262484	FALSE	FALSE	91	-0.0185991	0.0528169	-0.105475	0.068277	-0.0186 [-0.105, 0.0683]	0.638	1
37763	2.2	exomewide_scan	not_conditioned	cad	Coronary artery disease (CAD)	pLoF	0.001	low_outlier	ctrl	293337	CCHCR1	ENSG00000204536	FALSE	FALSE	329	-0.0440535	0.0292906	-0.0922322	0.00412525	-0.0441 [-0.0922, 4.13e-03]	0.934	1
37765	2.2	exomewide_scan	not_conditioned	cad	Coronary artery disease (CAD)	pLoF	0.001	low_outlier	ctrl	293337	CCIN	ENSG00000185972	FALSE	FALSE	41	-0.00737133	0.0832068	-0.144234	0.129492	-7.37e-03 [-0.144, 0.129]	0.535	1
37771	2.2	exomewide_scan	not_conditioned	cad	Coronary artery disease (CAD)	pLoF	0.001	low_outlier	ctrl	293337	CCKBR	ENSG00000110148	FALSE	FALSE	114	-0.041561	0.0467389	-0.11844	0.0353176	-0.0416 [-0.118, 0.0353]	0.813	1
37775	2.2	exomewide_scan	not_conditioned	cad	Coronary artery disease (CAD)	pLoF	0.001	low_outlier	ctrl	293318	CCL11	ENSG00000172156	FALSE	FALSE	13	-0.010129	0.137382	-0.236102	0.215844	-0.0101 [-0.236, 0.216]	0.529	1
37777	2.2	exomewide_scan	not_conditioned	cad	Coronary artery disease (CAD)	pLoF	0.001	low_outlier	ctrl	293337	CCL13	ENSG00000181374	FALSE	FALSE	22	-0.0892299	0.10561	-0.262943	0.0844831	-0.0892 [-0.263, 0.0845]	0.801	1
37779	2.2	exomewide_scan	not_conditioned	cad	Coronary artery disease (CAD)	pLoF	0.001	low_outlier	ctrl	293287	CCL14	ENSG00000276409	FALSE	FALSE	17	-0.125962	0.120138	-0.323571	0.0716474	-0.126 [-0.324, 0.0716]	0.853	1
37781	2.2	exomewide_scan	not_conditioned	cad	Coronary artery disease (CAD)	pLoF	0.001	low_outlier	ctrl	293337	CCL15	ENSG00000275718	FALSE	FALSE	12	-0.0747972	0.142991	-0.309996	0.160402	-0.0748 [-0.310, 0.160]	0.7	1
37782	2.2	exomewide_scan	not_conditioned	cad	Coronary artery disease (CAD)	pLoF	0.001	low_outlier	ctrl	293337	CCL16	ENSG00000275152	FALSE	FALSE	12	-0.152871	0.142991	-0.38807	0.0823283	-0.153 [-0.388, 0.0823]	0.857	1
37783	2.2	exomewide_scan	not_conditioned	cad	Coronary artery disease (CAD)	pLoF	0.001	low_outlier	ctrl	293337	CCL17	ENSG00000102970	FALSE	FALSE	21	-0.110617	0.105728	-0.284524	0.0632901	-0.111 [-0.285, 0.0633]	0.852	1
37788	2.2	exomewide_scan	not_conditioned	cad	Coronary artery disease (CAD)	pLoF	0.001	low_outlier	ctrl	293294	CCL20	ENSG00000115009	FALSE	FALSE	6	-0.364225	0.217685	-0.722285	-0.00616504	-0.364 [-0.722, -6.17e-03]	0.953	1
37790	2.2	exomewide_scan	not_conditioned	cad	Coronary artery disease (CAD)	pLoF	0.001	low_outlier	ctrl	293337	CCL21	ENSG00000137077	FALSE	FALSE	46	-0.0922725	0.0785551	-0.221484	0.0369391	-0.0923 [-0.221, 0.0369]	0.88	1
37794	2.2	exomewide_scan	not_conditioned	cad	Coronary artery disease (CAD)	pLoF	0.001	low_outlier	ctrl	293337	CCL23	ENSG00000274736	FALSE	FALSE	28	-0.0907321	0.0936121	-0.24471	0.0632461	-0.0907 [-0.245, 0.0632]	0.834	1
37798	2.2	exomewide_scan	not_conditioned	cad	Coronary artery disease (CAD)	pLoF	0.001	low_outlier	ctrl	293337	CCL25	ENSG00000131142	FALSE	FALSE	215	-0.0721352	0.0343692	-0.128668	-0.0156029	-0.0721 [-0.129, -0.0156]	0.982	1
37802	2.2	exomewide_scan	not_conditioned	cad	Coronary artery disease (CAD)	pLoF	0.001	low_outlier	ctrl	293337	CCL27	ENSG00000213927	FALSE	FALSE	33	-0.0869672	0.0927455	-0.23952	0.0655856	-0.0870 [-0.240, 0.0656]	0.826	1
37804	2.2	exomewide_scan	not_conditioned	cad	Coronary artery disease (CAD)	pLoF	0.001	low_outlier	ctrl	293337	CCL28	ENSG00000151882	FALSE	FALSE	43	-0.0138863	0.0747992	-0.13692	0.109147	-0.0139 [-0.137, 0.109]	0.574	1
37806	2.2	exomewide_scan	not_conditioned	cad	Coronary artery disease (CAD)	pLoF	0.001	low_outlier	ctrl	293337	CCL3	ENSG00000277632	FALSE	FALSE	30	-0.089573	0.0904386	-0.238331	0.0591853	-0.0896 [-0.238, 0.0592]	0.839	1
37808	2.2	exomewide_scan	not_conditioned	cad	Coronary artery disease (CAD)	pLoF	0.001	low_outlier	ctrl	288149	CCL3L1	ENSG00000276085	FALSE	FALSE	23	-0.152702	0.0919827	-0.304	-0.00140392	-0.153 [-0.304, -1.40e-03]	0.952	1
37810	2.2	exomewide_scan	not_conditioned	cad	Coronary artery disease (CAD)	pLoF	0.001	low_outlier	ctrl	293337	CCL4	ENSG00000275302	FALSE	FALSE	87	-0.119106	0.0531123	-0.206468	-0.031744	-0.119 [-0.206, -0.0317]	0.988	1
37812	2.2	exomewide_scan	not_conditioned	cad	Coronary artery disease (CAD)	pLoF	0.001	low_outlier	ctrl	287829	CCL4L2	ENSG00000276070	FALSE	FALSE	92	-0.0118996	0.0459958	-0.087556	0.0637568	-0.0119 [-0.0876, 0.0638]	0.602	1
37814	2.2	exomewide_scan	not_conditioned	cad	Coronary artery disease (CAD)	pLoF	0.001	low_outlier	ctrl	293337	CCL5	ENSG00000271503	FALSE	FALSE	37	-0.0291353	0.0814362	-0.163086	0.104815	-0.0291 [-0.163, 0.105]	0.64	1
37817	2.2	exomewide_scan	not_conditioned	cad	Coronary artery disease (CAD)	pLoF	0.001	low_outlier	ctrl	292769	CCL8	ENSG00000108700	FALSE	FALSE	150	-0.0344982	0.0404536	-0.101038	0.0320421	-0.0345 [-0.101, 0.0320]	0.803	1
37819	2.2	exomewide_scan	not_conditioned	cad	Coronary artery disease (CAD)	pLoF	0.001	low_outlier	ctrl	293337	CCM2	ENSG00000136280	FALSE	FALSE	25	-0.108145	0.0997827	-0.272273	0.0559829	-0.108 [-0.272, 0.0560]	0.861	1
37821	2.2	exomewide_scan	not_conditioned	cad	Coronary artery disease (CAD)	pLoF	0.001	low_outlier	ctrl	293337	CCM2L	ENSG00000101331	FALSE	FALSE	201	-0.0115168	0.0337985	-0.0671104	0.0440768	-0.0115 [-0.0671, 0.0441]	0.633	1
37823	2.2	exomewide_scan	not_conditioned	cad	Coronary artery disease (CAD)	pLoF	0.001	low_outlier	ctrl	293337	CCN1	ENSG00000142871	FALSE	FALSE	15	-0.377683	0.139027	-0.606362	-0.149004	-0.378 [-0.606, -0.149]	0.997	1
37826	2.2	exomewide_scan	not_conditioned	cad	Coronary artery disease (CAD)	pLoF	0.001	low_outlier	ctrl	293337	CCN3	ENSG00000136999	FALSE	FALSE	27	-0.0256345	0.0930784	-0.178735	0.127466	-0.0256 [-0.179, 0.127]	0.608	1
37832	2.2	exomewide_scan	not_conditioned	cad	Coronary artery disease (CAD)	pLoF	0.001	low_outlier	ctrl	293337	CCN6	ENSG00000112761	FALSE	FALSE	255	-0.0423574	0.033266	-0.0970751	0.0123603	-0.0424 [-0.0971, 0.0124]	0.899	1
37834	2.2	exomewide_scan	not_conditioned	cad	Coronary artery disease (CAD)	pLoF	0.001	low_outlier	ctrl	293337	CCNA1	ENSG00000133101	FALSE	FALSE	15	-0.0380328	0.128329	-0.249115	0.17305	-0.0380 [-0.249, 0.173]	0.617	1
37839	2.2	exomewide_scan	not_conditioned	cad	Coronary artery disease (CAD)	pLoF	0.001	low_outlier	ctrl	293337	CCNB1IP1	ENSG00000100814	FALSE	FALSE	57	-0.00348023	0.063436	-0.107823	0.100863	-3.48e-03 [-0.108, 0.101]	0.522	1
37841	2.2	exomewide_scan	not_conditioned	cad	Coronary artery disease (CAD)	pLoF	0.001	low_outlier	ctrl	293337	CCNB2	ENSG00000157456	FALSE	FALSE	110	-0.0191365	0.0475823	-0.0974024	0.0591294	-0.0191 [-0.0974, 0.0591]	0.656	1
37843	2.2	exomewide_scan	not_conditioned	cad	Coronary artery disease (CAD)	pLoF	0.001	low_outlier	ctrl	293337	CCNC	ENSG00000112237	FALSE	FALSE	15	-0.0150603	0.137103	-0.240575	0.210454	-0.0151 [-0.241, 0.210]	0.544	1
37846	2.2	exomewide_scan	not_conditioned	cad	Coronary artery disease (CAD)	pLoF	0.001	low_outlier	ctrl	293337	CCND2	ENSG00000118971	FALSE	FALSE	2	-0.580918	0.351294	-1.15875	-0.00309079	-0.581 [-1.16, -3.09e-03]	0.951	1
37847	2.2	exomewide_scan	not_conditioned	cad	Coronary artery disease (CAD)	pLoF	0.001	low_outlier	ctrl	293337	CCND3	ENSG00000112576	FALSE	FALSE	11	-0.079568	0.160101	-0.342911	0.183775	-0.0796 [-0.343, 0.184]	0.69	1
37852	2.2	exomewide_scan	not_conditioned	cad	Coronary artery disease (CAD)	pLoF	0.001	low_outlier	ctrl	293337	CCNE2	ENSG00000175305	FALSE	FALSE	28	-0.123429	0.0914016	-0.273771	0.0269133	-0.123 [-0.274, 0.0269]	0.912	1
37856	2.2	exomewide_scan	not_conditioned	cad	Coronary artery disease (CAD)	pLoF	0.001	low_outlier	ctrl	293337	CCNG1	ENSG00000113328	FALSE	FALSE	33	-0.0936536	0.085383	-0.234096	0.0467889	-0.0937 [-0.234, 0.0468]	0.864	1
37863	2.2	exomewide_scan	not_conditioned	cad	Coronary artery disease (CAD)	pLoF	0.001	low_outlier	ctrl	293337	CCNI2	ENSG00000205089	FALSE	FALSE	586	-0.00487484	0.0202808	-0.0382338	0.0284841	-4.87e-03 [-0.0382, 0.0285]	0.595	1
37865	2.2	exomewide_scan	not_conditioned	cad	Coronary artery disease (CAD)	pLoF	0.001	low_outlier	ctrl	293337	CCNJ	ENSG00000107443	FALSE	FALSE	24	-0.145573	0.103177	-0.315284	0.0241381	-0.146 [-0.315, 0.0241]	0.921	1
37867	2.2	exomewide_scan	not_conditioned	cad	Coronary artery disease (CAD)	pLoF	0.001	low_outlier	ctrl	293337	CCNJL	ENSG00000135083	FALSE	FALSE	88	-0.0304026	0.0522905	-0.116413	0.0556076	-0.0304 [-0.116, 0.0556]	0.72	1
37870	2.2	exomewide_scan	not_conditioned	cad	Coronary artery disease (CAD)	pLoF	0.001	low_outlier	ctrl	293337	CCNL1	ENSG00000163660	FALSE	FALSE	6	-0.300595	0.200609	-0.630567	0.0293774	-0.301 [-0.631, 0.0294]	0.933	1
37872	2.2	exomewide_scan	not_conditioned	cad	Coronary artery disease (CAD)	pLoF	0.001	low_outlier	ctrl	293337	CCNL2	ENSG00000221978	FALSE	FALSE	43	-0.0191487	0.0821168	-0.154219	0.115921	-0.0191 [-0.154, 0.116]	0.592	1
37874	2.2	exomewide_scan	not_conditioned	cad	Coronary artery disease (CAD)	pLoF	0.001	low_outlier	ctrl	293337	CCNO	ENSG00000152669	FALSE	FALSE	218	-0.0229718	0.0332305	-0.0776311	0.0316875	-0.0230 [-0.0776, 0.0317]	0.755	1
37878	2.2	exomewide_scan	not_conditioned	cad	Coronary artery disease (CAD)	pLoF	0.001	low_outlier	ctrl	293337	CCNT1	ENSG00000129315	FALSE	FALSE	23	-0.0684103	0.103595	-0.238809	0.101988	-0.0684 [-0.239, 0.102]	0.745	1
37882	2.2	exomewide_scan	not_conditioned	cad	Coronary artery disease (CAD)	pLoF	0.001	low_outlier	ctrl	293337	CCNY	ENSG00000108100	FALSE	FALSE	16	-0.0228461	0.126363	-0.230695	0.185003	-0.0228 [-0.231, 0.185]	0.572	1
37884	2.2	exomewide_scan	not_conditioned	cad	Coronary artery disease (CAD)	pLoF	0.001	low_outlier	ctrl	293337	CCNYL1	ENSG00000163249	FALSE	FALSE	21	-0.0777787	0.116361	-0.269176	0.113618	-0.0778 [-0.269, 0.114]	0.748	1
37888	2.2	exomewide_scan	not_conditioned	cad	Coronary artery disease (CAD)	pLoF	0.001	low_outlier	ctrl	293337	CCPG1	ENSG00000260916	FALSE	FALSE	199	-0.00271938	0.0353821	-0.0609178	0.055479	-2.72e-03 [-0.0609, 0.0555]	0.531	1
37891	2.2	exomewide_scan	not_conditioned	cad	Coronary artery disease (CAD)	pLoF	0.001	low_outlier	ctrl	293337	CCR2	ENSG00000121807	FALSE	FALSE	23	-0.182166	0.102465	-0.350706	-0.0136261	-0.182 [-0.351, -0.0136]	0.962	1
37893	2.2	exomewide_scan	not_conditioned	cad	Coronary artery disease (CAD)	pLoF	0.001	low_outlier	ctrl	293196	CCR3	ENSG00000183625	FALSE	FALSE	19	-0.223404	0.112735	-0.408837	-0.0379714	-0.223 [-0.409, -0.0380]	0.976	1
37897	2.2	exomewide_scan	not_conditioned	cad	Coronary artery disease (CAD)	pLoF	0.001	low_outlier	ctrl	293337	CCR5	ENSG00000160791	FALSE	FALSE	13	-0.126972	0.136289	-0.351147	0.0972035	-0.127 [-0.351, 0.0972]	0.824	1
37908	2.2	exomewide_scan	not_conditioned	cad	Coronary artery disease (CAD)	pLoF	0.001	low_outlier	ctrl	293337	CCSAP	ENSG00000154429	FALSE	FALSE	18	-0.0515363	0.126915	-0.260293	0.15722	-0.0515 [-0.260, 0.157]	0.658	1
37910	2.2	exomewide_scan	not_conditioned	cad	Coronary artery disease (CAD)	pLoF	0.001	low_outlier	ctrl	293337	CCSER1	ENSG00000184305	FALSE	FALSE	86	-0.00846615	0.0554336	-0.0996463	0.082714	-8.47e-03 [-0.0996, 0.0827]	0.561	1
37917	2.2	exomewide_scan	not_conditioned	cad	Coronary artery disease (CAD)	pLoF	0.001	low_outlier	ctrl	293337	CCT4	ENSG00000115484	FALSE	FALSE	21	-0.149195	0.11636	-0.34059	0.0422002	-0.149 [-0.341, 0.0422]	0.9	1
37919	2.2	exomewide_scan	not_conditioned	cad	Coronary artery disease (CAD)	pLoF	0.001	low_outlier	ctrl	293337	CCT5	ENSG00000150753	FALSE	FALSE	7	-0.120134	0.185377	-0.425052	0.184784	-0.120 [-0.425, 0.185]	0.742	1
37921	2.2	exomewide_scan	not_conditioned	cad	Coronary artery disease (CAD)	pLoF	0.001	low_outlier	ctrl	293337	CCT6A	ENSG00000146731	FALSE	FALSE	10	-0.0943675	0.157766	-0.353869	0.165134	-0.0944 [-0.354, 0.165]	0.725	1
37922	2.2	exomewide_scan	not_conditioned	cad	Coronary artery disease (CAD)	pLoF	0.001	low_outlier	ctrl	293337	CCT6B	ENSG00000132141	FALSE	FALSE	300	-0.0494022	0.0286123	-0.0964652	-0.00233915	-0.0494 [-0.0965, -2.34e-03]	0.958	1
37930	2.2	exomewide_scan	not_conditioned	cad	Coronary artery disease (CAD)	pLoF	0.001	low_outlier	ctrl	293337	CCZ1	ENSG00000122674	FALSE	FALSE	165	-0.0420258	0.0388495	-0.105928	0.0218759	-0.0420 [-0.106, 0.0219]	0.86	1
37936	2.2	exomewide_scan	not_conditioned	cad	Coronary artery disease (CAD)	pLoF	0.001	low_outlier	ctrl	293337	CD109	ENSG00000156535	FALSE	FALSE	383	-0.0177905	0.0271498	-0.0624479	0.0268669	-0.0178 [-0.0624, 0.0269]	0.744	1
37938	2.2	exomewide_scan	not_conditioned	cad	Coronary artery disease (CAD)	pLoF	0.001	low_outlier	ctrl	293337	CD14	ENSG00000170458	FALSE	FALSE	3	-0.493384	0.283169	-0.959156	-0.0276124	-0.493 [-0.959, -0.0276]	0.959	1
37940	2.2	exomewide_scan	not_conditioned	cad	Coronary artery disease (CAD)	pLoF	0.001	low_outlier	ctrl	293337	CD151	ENSG00000177697	FALSE	FALSE	41	-0.0443674	0.0779266	-0.172545	0.0838105	-0.0444 [-0.173, 0.0838]	0.715	1
37944	2.2	exomewide_scan	not_conditioned	cad	Coronary artery disease (CAD)	pLoF	0.001	low_outlier	ctrl	293337	CD163	ENSG00000177575	FALSE	FALSE	112	-0.0529879	0.0469525	-0.130218	0.0242421	-0.0530 [-0.130, 0.0242]	0.87	1
37946	2.2	exomewide_scan	not_conditioned	cad	Coronary artery disease (CAD)	pLoF	0.001	low_outlier	ctrl	293337	CD163L1	ENSG00000177675	FALSE	FALSE	1502	-0.0256501	0.0128518	-0.0467894	-0.00451077	-0.0257 [-0.0468, -4.51e-03]	0.977	1
37954	2.2	exomewide_scan	not_conditioned	cad	Coronary artery disease (CAD)	pLoF	0.001	low_outlier	ctrl	293337	CD180	ENSG00000134061	FALSE	FALSE	24	-0.0163283	0.100118	-0.181008	0.148351	-0.0163 [-0.181, 0.148]	0.565	1
37956	2.2	exomewide_scan	not_conditioned	cad	Coronary artery disease (CAD)	pLoF	0.001	low_outlier	ctrl	293337	CD19	ENSG00000177455	FALSE	FALSE	157	-0.0872368	0.0386765	-0.150854	-0.0236196	-0.0872 [-0.151, -0.0236]	0.988	1
37966	2.2	exomewide_scan	not_conditioned	cad	Coronary artery disease (CAD)	pLoF	0.001	low_outlier	ctrl	293337	CD1E	ENSG00000158488	FALSE	FALSE	162	-0.0238636	0.0423152	-0.0934659	0.0457387	-0.0239 [-0.0935, 0.0457]	0.714	1
37974	2.2	exomewide_scan	not_conditioned	cad	Coronary artery disease (CAD)	pLoF	0.001	low_outlier	ctrl	293337	CD200R1L	ENSG00000206531	FALSE	FALSE	137	-0.0100167	0.0419921	-0.0790876	0.0590542	-0.0100 [-0.0791, 0.0591]	0.594	1
37976	2.2	exomewide_scan	not_conditioned	cad	Coronary artery disease (CAD)	pLoF	0.001	low_outlier	ctrl	293337	CD207	ENSG00000116031	FALSE	FALSE	218	-0.0104766	0.0361272	-0.0699006	0.0489474	-0.0105 [-0.0699, 0.0489]	0.614	1
37986	2.2	exomewide_scan	not_conditioned	cad	Coronary artery disease (CAD)	pLoF	0.001	low_outlier	ctrl	293337	CD244	ENSG00000122223	FALSE	FALSE	38	-0.0557229	0.0873514	-0.199403	0.0879574	-0.0557 [-0.199, 0.0880]	0.738	1
37990	2.2	exomewide_scan	not_conditioned	cad	Coronary artery disease (CAD)	pLoF	0.001	low_outlier	ctrl	293337	CD248	ENSG00000174807	FALSE	FALSE	5	-0.265065	0.22313	-0.632081	0.101951	-0.265 [-0.632, 0.102]	0.883	1
37994	2.2	exomewide_scan	not_conditioned	cad	Coronary artery disease (CAD)	pLoF	0.001	low_outlier	ctrl	293337	CD274	ENSG00000120217	FALSE	FALSE	6	-0.172783	0.217495	-0.53053	0.184964	-0.173 [-0.531, 0.185]	0.787	1
37997	2.2	exomewide_scan	not_conditioned	cad	Coronary artery disease (CAD)	pLoF	0.001	low_outlier	ctrl	293337	CD28	ENSG00000178562	FALSE	FALSE	42	-0.028542	0.0822828	-0.163885	0.106801	-0.0285 [-0.164, 0.107]	0.636	1
38003	2.2	exomewide_scan	not_conditioned	cad	Coronary artery disease (CAD)	pLoF	0.001	low_outlier	ctrl	293337	CD300A	ENSG00000167851	FALSE	FALSE	302	-0.0287016	0.0284236	-0.0754543	0.0180511	-0.0287 [-0.0755, 0.0181]	0.844	1
38004	2.2	exomewide_scan	not_conditioned	cad	Coronary artery disease (CAD)	pLoF	0.001	high_outlier	case	21149	CD300A	ENSG00000167851	FALSE	FALSE	19	0.604337	0.174925	0.316611	0.892063	0.604 [0.317, 0.892]	1	1
38005	2.2	exomewide_scan	not_conditioned	cad	Coronary artery disease (CAD)	pLoF	0.001	low_outlier	ctrl	293337	CD300C	ENSG00000167850	FALSE	FALSE	571	-0.00191903	0.020749	-0.0360481	0.03221	-1.92e-03 [-0.0360, 0.0322]	0.537	1
38011	2.2	exomewide_scan	not_conditioned	cad	Coronary artery disease (CAD)	pLoF	0.001	low_outlier	ctrl	293337	CD300LD	ENSG00000204345	FALSE	FALSE	8	-0.309472	0.175127	-0.59753	-0.0214137	-0.309 [-0.598, -0.0214]	0.961	1
38020	2.2	exomewide_scan	not_conditioned	cad	Coronary artery disease (CAD)	pLoF	0.001	low_outlier	ctrl	293337	CD33	ENSG00000105383	FALSE	FALSE	378	-0.0386	0.0259276	-0.0812471	0.00404711	-0.0386 [-0.0812, 4.05e-03]	0.932	1
38024	2.2	exomewide_scan	not_conditioned	cad	Coronary artery disease (CAD)	pLoF	0.001	low_outlier	ctrl	293337	CD36	ENSG00000135218	FALSE	FALSE	1141	-0.0148651	0.0147983	-0.0392061	0.00947594	-0.0149 [-0.0392, 9.48e-03]	0.842	1
38026	2.2	exomewide_scan	not_conditioned	cad	Coronary artery disease (CAD)	pLoF	0.001	low_outlier	ctrl	293337	CD37	ENSG00000104894	FALSE	FALSE	94	-0.0792974	0.0519676	-0.164776	0.0061817	-0.0793 [-0.165, 6.18e-03]	0.936	1
38032	2.2	exomewide_scan	not_conditioned	cad	Coronary artery disease (CAD)	pLoF	0.001	low_outlier	ctrl	293337	CD3E	ENSG00000198851	FALSE	FALSE	35	-0.151274	0.0843395	-0.29	-0.0125479	-0.151 [-0.290, -0.0125]	0.964	1
38034	2.2	exomewide_scan	not_conditioned	cad	Coronary artery disease (CAD)	pLoF	0.001	low_outlier	ctrl	293337	CD3G	ENSG00000160654	FALSE	FALSE	153	-0.0159749	0.0403467	-0.0823393	0.0503895	-0.0160 [-0.0823, 0.0504]	0.654	1
38036	2.2	exomewide_scan	not_conditioned	cad	Coronary artery disease (CAD)	pLoF	0.001	low_outlier	ctrl	293337	CD4	ENSG00000010610	FALSE	FALSE	58	-0.062304	0.0652399	-0.169614	0.0450061	-0.0623 [-0.170, 0.0450]	0.83	1
38038	2.2	exomewide_scan	not_conditioned	cad	Coronary artery disease (CAD)	pLoF	0.001	low_outlier	ctrl	293337	CD40	ENSG00000101017	FALSE	FALSE	19	-0.0358322	0.109896	-0.216595	0.144931	-0.0358 [-0.217, 0.145]	0.628	1
38042	2.2	exomewide_scan	not_conditioned	cad	Coronary artery disease (CAD)	pLoF	0.001	low_outlier	ctrl	293337	CD46	ENSG00000117335	FALSE	FALSE	137	-0.00146125	0.0460124	-0.0771449	0.0742224	-1.46e-03 [-0.0771, 0.0742]	0.513	1
38046	2.2	exomewide_scan	not_conditioned	cad	Coronary artery disease (CAD)	pLoF	0.001	low_outlier	ctrl	293337	CD48	ENSG00000117091	FALSE	FALSE	21	-0.0192901	0.117501	-0.212562	0.173982	-0.0193 [-0.213, 0.174]	0.565	1
38048	2.2	exomewide_scan	not_conditioned	cad	Coronary artery disease (CAD)	pLoF	0.001	low_outlier	ctrl	293337	CD5	ENSG00000110448	FALSE	FALSE	223	-0.0131985	0.0334236	-0.0681754	0.0417784	-0.0132 [-0.0682, 0.0418]	0.654	1
38050	2.2	exomewide_scan	not_conditioned	cad	Coronary artery disease (CAD)	pLoF	0.001	low_outlier	ctrl	293293	CD52	ENSG00000169442	FALSE	FALSE	1	-0.0500381	0.538437	-0.935688	0.835612	-0.0500 [-0.936, 0.836]	0.537	1
38052	2.2	exomewide_scan	not_conditioned	cad	Coronary artery disease (CAD)	pLoF	0.001	low_outlier	ctrl	293337	CD53	ENSG00000143119	FALSE	FALSE	26	-0.123616	0.105601	-0.297314	0.0500822	-0.124 [-0.297, 0.0501]	0.879	1
38054	2.2	exomewide_scan	not_conditioned	cad	Coronary artery disease (CAD)	pLoF	0.001	low_outlier	ctrl	293337	CD55	ENSG00000196352	FALSE	FALSE	91	-0.0430301	0.0564521	-0.135886	0.0498253	-0.0430 [-0.136, 0.0498]	0.777	1
38058	2.2	exomewide_scan	not_conditioned	cad	Coronary artery disease (CAD)	pLoF	0.001	low_outlier	ctrl	293337	CD59	ENSG00000085063	FALSE	FALSE	9	-0.158128	0.166312	-0.431687	0.115431	-0.158 [-0.432, 0.115]	0.829	1
38065	2.2	exomewide_scan	not_conditioned	cad	Coronary artery disease (CAD)	pLoF	0.001	low_outlier	ctrl	293337	CD68	ENSG00000129226	FALSE	FALSE	112	-0.054594	0.0468133	-0.131595	0.022407	-0.0546 [-0.132, 0.0224]	0.878	1
38067	2.2	exomewide_scan	not_conditioned	cad	Coronary artery disease (CAD)	pLoF	0.001	low_outlier	ctrl	293337	CD69	ENSG00000110848	FALSE	FALSE	21	-0.0892272	0.108416	-0.267556	0.0891013	-0.0892 [-0.268, 0.0891]	0.795	1
38068	2.2	exomewide_scan	not_conditioned	cad	Coronary artery disease (CAD)	pLoF	0.001	low_outlier	ctrl	293337	CD7	ENSG00000173762	FALSE	FALSE	30	-0.0305826	0.0904384	-0.179341	0.118175	-0.0306 [-0.179, 0.118]	0.632	1
38070	2.2	exomewide_scan	not_conditioned	cad	Coronary artery disease (CAD)	pLoF	0.001	low_outlier	ctrl	293337	CD70	ENSG00000125726	FALSE	FALSE	31	-0.0164339	0.0904835	-0.165266	0.132398	-0.0164 [-0.165, 0.132]	0.572	1
38072	2.2	exomewide_scan	not_conditioned	cad	Coronary artery disease (CAD)	pLoF	0.001	low_outlier	ctrl	293337	CD72	ENSG00000137101	FALSE	FALSE	46	-0.0385837	0.0785557	-0.167796	0.0906289	-0.0386 [-0.168, 0.0906]	0.688	1
38074	2.2	exomewide_scan	not_conditioned	cad	Coronary artery disease (CAD)	pLoF	0.001	low_outlier	ctrl	293337	CD74	ENSG00000019582	FALSE	FALSE	23	-0.0973693	0.102272	-0.265592	0.0708532	-0.0974 [-0.266, 0.0709]	0.829	1
38076	2.2	exomewide_scan	not_conditioned	cad	Coronary artery disease (CAD)	pLoF	0.001	low_outlier	ctrl	293337	CD79A	ENSG00000105369	FALSE	FALSE	33	-0.139641	0.0876992	-0.283893	0.00461135	-0.140 [-0.284, 4.61e-03]	0.944	1
38079	2.2	exomewide_scan	not_conditioned	cad	Coronary artery disease (CAD)	pLoF	0.001	low_outlier	ctrl	293337	CD80	ENSG00000121594	FALSE	FALSE	11	-0.204926	0.148161	-0.448629	0.0387772	-0.205 [-0.449, 0.0388]	0.917	1
38088	2.2	exomewide_scan	not_conditioned	cad	Coronary artery disease (CAD)	pLoF	0.001	low_outlier	ctrl	293337	CD86	ENSG00000114013	FALSE	FALSE	10	-0.161134	0.155393	-0.416733	0.0944647	-0.161 [-0.417, 0.0945]	0.85	1
38092	2.2	exomewide_scan	not_conditioned	cad	Coronary artery disease (CAD)	pLoF	0.001	low_outlier	ctrl	293337	CD8B	ENSG00000172116	FALSE	FALSE	55	-0.0571974	0.071905	-0.175471	0.0610758	-0.0572 [-0.175, 0.0611]	0.787	1
38100	2.2	exomewide_scan	not_conditioned	cad	Coronary artery disease (CAD)	pLoF	0.001	low_outlier	ctrl	293337	CD96	ENSG00000153283	FALSE	FALSE	250	-0.0364344	0.031091	-0.0875745	0.0147057	-0.0364 [-0.0876, 0.0147]	0.879	1
38102	2.2	exomewide_scan	not_conditioned	cad	Coronary artery disease (CAD)	pLoF	0.001	low_outlier	ctrl	293337	CDA	ENSG00000158825	FALSE	FALSE	22	-0.0437442	0.114799	-0.232572	0.145083	-0.0437 [-0.233, 0.145]	0.648	1
38104	2.2	exomewide_scan	not_conditioned	cad	Coronary artery disease (CAD)	pLoF	0.001	low_outlier	ctrl	293337	CDADC1	ENSG00000102543	FALSE	FALSE	297	-0.0634993	0.0288537	-0.110959	-0.0160392	-0.0635 [-0.111, -0.0160]	0.986	1
38112	2.2	exomewide_scan	not_conditioned	cad	Coronary artery disease (CAD)	pLoF	0.001	low_outlier	ctrl	293337	CDC14B	ENSG00000081377	FALSE	FALSE	44	-0.0252186	0.0803204	-0.157334	0.106897	-0.0252 [-0.157, 0.107]	0.623	1
38114	2.2	exomewide_scan	not_conditioned	cad	Coronary artery disease (CAD)	pLoF	0.001	low_outlier	ctrl	293065	CDC14C	ENSG00000218305	FALSE	FALSE	166	-0.0280728	0.0387332	-0.0917832	0.0356376	-0.0281 [-0.0918, 0.0356]	0.766	1
38116	2.2	exomewide_scan	not_conditioned	cad	Coronary artery disease (CAD)	pLoF	0.001	low_outlier	ctrl	293337	CDC16	ENSG00000130177	FALSE	FALSE	85	-0.134487	0.0539151	-0.223169	-0.0458046	-0.134 [-0.223, -0.0458]	0.994	1
38125	2.2	exomewide_scan	not_conditioned	cad	Coronary artery disease (CAD)	pLoF	0.001	low_outlier	ctrl	293337	CDC25B	ENSG00000101224	FALSE	FALSE	64	-0.0547043	0.059883	-0.153203	0.0437945	-0.0547 [-0.153, 0.0438]	0.82	1
38127	2.2	exomewide_scan	not_conditioned	cad	Coronary artery disease (CAD)	pLoF	0.001	low_outlier	ctrl	293337	CDC25C	ENSG00000158402	FALSE	FALSE	74	-0.00137995	0.057022	-0.0951728	0.0924129	-1.38e-03 [-0.0952, 0.0924]	0.51	1
38129	2.2	exomewide_scan	not_conditioned	cad	Coronary artery disease (CAD)	pLoF	0.001	low_outlier	ctrl	293336	CDC26	ENSG00000176386	FALSE	FALSE	2	-0.194679	0.376709	-0.81431	0.424952	-0.195 [-0.814, 0.425]	0.697	1
38130	2.2	exomewide_scan	not_conditioned	cad	Coronary artery disease (CAD)	pLoF	0.001	low_outlier	ctrl	293337	CDC27	ENSG00000004897	FALSE	FALSE	9	-0.203528	0.165112	-0.475113	0.0680571	-0.204 [-0.475, 0.0681]	0.891	1
38133	2.2	exomewide_scan	not_conditioned	cad	Coronary artery disease (CAD)	pLoF	0.001	low_outlier	ctrl	293337	CDC37	ENSG00000105401	FALSE	FALSE	5	-0.624361	0.225293	-0.994935	-0.253787	-0.624 [-0.995, -0.254]	0.997	1
38134	2.2	exomewide_scan	not_conditioned	cad	Coronary artery disease (CAD)	pLoF	0.001	low_outlier	ctrl	293337	CDC37L1	ENSG00000106993	FALSE	FALSE	34	-0.0374909	0.091371	-0.187783	0.112801	-0.0375 [-0.188, 0.113]	0.659	1
38144	2.2	exomewide_scan	not_conditioned	cad	Coronary artery disease (CAD)	pLoF	0.001	low_outlier	ctrl	293337	CDC42EP1	ENSG00000128283	FALSE	FALSE	236	-0.0190674	0.030873	-0.069849	0.0317142	-0.0191 [-0.0698, 0.0317]	0.732	1
38146	2.2	exomewide_scan	not_conditioned	cad	Coronary artery disease (CAD)	pLoF	0.001	low_outlier	ctrl	293337	CDC42EP2	ENSG00000149798	FALSE	FALSE	51	-0.0745761	0.0698707	-0.189503	0.040351	-0.0746 [-0.190, 0.0404]	0.857	1
38148	2.2	exomewide_scan	not_conditioned	cad	Coronary artery disease (CAD)	pLoF	0.001	low_outlier	ctrl	293337	CDC42EP3	ENSG00000163171	FALSE	FALSE	17	-0.0415811	0.129327	-0.254305	0.171143	-0.0416 [-0.254, 0.171]	0.626	1
38153	2.2	exomewide_scan	not_conditioned	cad	Coronary artery disease (CAD)	pLoF	0.001	low_outlier	ctrl	293337	CDC42SE1	ENSG00000197622	FALSE	FALSE	44	-0.0960915	0.0811786	-0.229618	0.0374354	-0.0961 [-0.230, 0.0374]	0.882	1
38157	2.2	exomewide_scan	not_conditioned	cad	Coronary artery disease (CAD)	pLoF	0.001	low_outlier	ctrl	293337	CDC45	ENSG00000093009	FALSE	FALSE	113	-0.0579021	0.0446064	-0.131273	0.0154689	-0.0579 [-0.131, 0.0155]	0.903	1
38159	2.2	exomewide_scan	not_conditioned	cad	Coronary artery disease (CAD)	pLoF	0.001	low_outlier	ctrl	293337	CDC5L	ENSG00000096401	FALSE	FALSE	12	-0.181771	0.153285	-0.433902	0.0703604	-0.182 [-0.434, 0.0704]	0.882	1
38162	2.2	exomewide_scan	not_conditioned	cad	Coronary artery disease (CAD)	pLoF	0.001	low_outlier	ctrl	293337	CDC7	ENSG00000097046	FALSE	FALSE	140	-0.0213587	0.0455171	-0.0962277	0.0535103	-0.0214 [-0.0962, 0.0535]	0.681	1
38165	2.2	exomewide_scan	not_conditioned	cad	Coronary artery disease (CAD)	pLoF	0.001	low_outlier	ctrl	293337	CDCA2	ENSG00000184661	FALSE	FALSE	294	-0.0460509	0.0282199	-0.0924685	0.000366705	-0.0461 [-0.0925, 3.67e-04]	0.949	1
38167	2.2	exomewide_scan	not_conditioned	cad	Coronary artery disease (CAD)	pLoF	0.001	low_outlier	ctrl	293337	CDCA3	ENSG00000111665	FALSE	FALSE	63	-0.0636278	0.0625982	-0.166593	0.0393371	-0.0636 [-0.167, 0.0393]	0.845	1
38169	2.2	exomewide_scan	not_conditioned	cad	Coronary artery disease (CAD)	pLoF	0.001	low_outlier	ctrl	293333	CDCA4	ENSG00000170779	FALSE	FALSE	1	-0.531083	0.478886	-1.31878	0.256614	-0.531 [-1.32, 0.257]	0.866	1
38170	2.2	exomewide_scan	not_conditioned	cad	Coronary artery disease (CAD)	pLoF	0.001	low_outlier	ctrl	293337	CDCA5	ENSG00000146670	FALSE	FALSE	24	-0.121608	0.101849	-0.289135	0.0459187	-0.122 [-0.289, 0.0459]	0.884	1
38171	2.2	exomewide_scan	not_conditioned	cad	Coronary artery disease (CAD)	pLoF	0.001	low_outlier	ctrl	293337	CDCA7	ENSG00000144354	FALSE	FALSE	31	-0.0497651	0.0957727	-0.207297	0.107767	-0.0498 [-0.207, 0.108]	0.698	1
38174	2.2	exomewide_scan	not_conditioned	cad	Coronary artery disease (CAD)	pLoF	0.001	low_outlier	ctrl	293337	CDCA8	ENSG00000134690	FALSE	FALSE	118	-0.0265942	0.049577	-0.108141	0.0549527	-0.0266 [-0.108, 0.0550]	0.704	1
38178	2.2	exomewide_scan	not_conditioned	cad	Coronary artery disease (CAD)	pLoF	0.001	low_outlier	ctrl	293337	CDCP2	ENSG00000157211	FALSE	FALSE	199	-0.0474917	0.0381817	-0.110295	0.0153116	-0.0475 [-0.110, 0.0153]	0.893	1
38180	2.2	exomewide_scan	not_conditioned	cad	Coronary artery disease (CAD)	pLoF	0.001	low_outlier	ctrl	293337	CDH1	ENSG00000039068	FALSE	FALSE	35	-0.109592	0.081898	-0.244302	0.0251182	-0.110 [-0.244, 0.0251]	0.91	1
38182	2.2	exomewide_scan	not_conditioned	cad	Coronary artery disease (CAD)	pLoF	0.001	low_outlier	ctrl	293337	CDH10	ENSG00000040731	FALSE	FALSE	34	-0.147842	0.0841177	-0.286203	-0.0094807	-0.148 [-0.286, -9.48e-03]	0.961	1
38192	2.2	exomewide_scan	not_conditioned	cad	Coronary artery disease (CAD)	pLoF	0.001	low_outlier	ctrl	293337	CDH16	ENSG00000166589	FALSE	FALSE	378	-0.0107905	0.0249355	-0.0518057	0.0302247	-0.0108 [-0.0518, 0.0302]	0.667	1
38194	2.2	exomewide_scan	not_conditioned	cad	Coronary artery disease (CAD)	pLoF	0.001	low_outlier	ctrl	293337	CDH17	ENSG00000079112	FALSE	FALSE	191	-0.0292812	0.0350055	-0.0868601	0.0282977	-0.0293 [-0.0869, 0.0283]	0.799	1
38196	2.2	exomewide_scan	not_conditioned	cad	Coronary artery disease (CAD)	pLoF	0.001	low_outlier	ctrl	293337	CDH18	ENSG00000145526	FALSE	FALSE	47	-0.0414024	0.0715461	-0.159085	0.0762805	-0.0414 [-0.159, 0.0763]	0.719	1
38198	2.2	exomewide_scan	not_conditioned	cad	Coronary artery disease (CAD)	pLoF	0.001	low_outlier	ctrl	293337	CDH19	ENSG00000071991	FALSE	FALSE	225	-0.0328885	0.0317952	-0.085187	0.01941	-0.0329 [-0.0852, 0.0194]	0.85	1
38204	2.2	exomewide_scan	not_conditioned	cad	Coronary artery disease (CAD)	pLoF	0.001	low_outlier	ctrl	293337	CDH22	ENSG00000149654	FALSE	FALSE	28	-0.0363952	0.0905289	-0.185302	0.112512	-0.0364 [-0.185, 0.113]	0.656	1
38206	2.2	exomewide_scan	not_conditioned	cad	Coronary artery disease (CAD)	pLoF	0.001	low_outlier	ctrl	293337	CDH23	ENSG00000107736	FALSE	FALSE	428	-0.0947891	0.0244494	-0.135005	-0.0545734	-0.0948 [-0.135, -0.0546]	1	1
38208	2.2	exomewide_scan	not_conditioned	cad	Coronary artery disease (CAD)	pLoF	0.001	low_outlier	ctrl	293337	CDH24	ENSG00000139880	FALSE	FALSE	262	-0.00286037	0.029599	-0.0515464	0.0458257	-2.86e-03 [-0.0515, 0.0458]	0.538	1
38210	2.2	exomewide_scan	not_conditioned	cad	Coronary artery disease (CAD)	pLoF	0.001	low_outlier	ctrl	293337	CDH26	ENSG00000124215	FALSE	FALSE	1104	-0.000720948	0.0144306	-0.0244572	0.0230153	-7.21e-04 [-0.0245, 0.0230]	0.52	1
38212	2.2	exomewide_scan	not_conditioned	cad	Coronary artery disease (CAD)	pLoF	0.001	low_outlier	ctrl	293337	CDH3	ENSG00000062038	FALSE	FALSE	132	-0.00703144	0.0421786	-0.0764091	0.0623462	-7.03e-03 [-0.0764, 0.0623]	0.566	1
38214	2.2	exomewide_scan	not_conditioned	cad	Coronary artery disease (CAD)	pLoF	0.001	low_outlier	ctrl	293337	CDH4	ENSG00000179242	FALSE	FALSE	47	-0.0153859	0.0698763	-0.130322	0.0995504	-0.0154 [-0.130, 0.0996]	0.587	1
38224	2.2	exomewide_scan	not_conditioned	cad	Coronary artery disease (CAD)	pLoF	0.001	low_outlier	ctrl	293337	CDH9	ENSG00000113100	FALSE	FALSE	26	-0.135142	0.0961908	-0.293362	0.0230778	-0.135 [-0.293, 0.0231]	0.92	1
38226	2.2	exomewide_scan	not_conditioned	cad	Coronary artery disease (CAD)	pLoF	0.001	low_outlier	ctrl	293337	CDHR1	ENSG00000148600	FALSE	FALSE	133	-0.047328	0.0438369	-0.119433	0.0247773	-0.0473 [-0.119, 0.0248]	0.86	1
38228	2.2	exomewide_scan	not_conditioned	cad	Coronary artery disease (CAD)	pLoF	0.001	low_outlier	ctrl	293337	CDHR2	ENSG00000074276	FALSE	FALSE	744	-0.0178483	0.0180039	-0.0474621	0.0117655	-0.0178 [-0.0475, 0.0118]	0.839	1
38230	2.2	exomewide_scan	not_conditioned	cad	Coronary artery disease (CAD)	pLoF	0.001	low_outlier	ctrl	293337	CDHR3	ENSG00000128536	FALSE	FALSE	884	-0.0180177	0.0168049	-0.0456593	0.0096239	-0.0180 [-0.0457, 9.62e-03]	0.858	1
38232	2.2	exomewide_scan	not_conditioned	cad	Coronary artery disease (CAD)	pLoF	0.001	low_outlier	ctrl	293337	CDHR4	ENSG00000187492	FALSE	FALSE	240	-0.0411152	0.0317316	-0.093309	0.0110786	-0.0411 [-0.0933, 0.0111]	0.902	1
38234	2.2	exomewide_scan	not_conditioned	cad	Coronary artery disease (CAD)	pLoF	0.001	low_outlier	ctrl	293337	CDHR5	ENSG00000099834	FALSE	FALSE	417	-0.0344178	0.0244503	-0.074635	0.00579936	-0.0344 [-0.0746, 5.80e-03]	0.92	1
38236	2.2	exomewide_scan	not_conditioned	cad	Coronary artery disease (CAD)	pLoF	0.001	low_outlier	ctrl	293337	CDIN1	ENSG00000186073	FALSE	FALSE	71	-0.132542	0.0592219	-0.229953	-0.0351306	-0.133 [-0.230, -0.0351]	0.987	1
38238	2.2	exomewide_scan	not_conditioned	cad	Coronary artery disease (CAD)	pLoF	0.001	low_outlier	ctrl	293337	CDIP1	ENSG00000089486	FALSE	FALSE	42	-0.00523444	0.0747632	-0.128209	0.11774	-5.23e-03 [-0.128, 0.118]	0.528	1
38242	2.2	exomewide_scan	not_conditioned	cad	Coronary artery disease (CAD)	pLoF	0.001	low_outlier	ctrl	293337	CDK1	ENSG00000170312	FALSE	FALSE	11	-0.0570167	0.152398	-0.307689	0.193656	-0.0570 [-0.308, 0.194]	0.646	1
38243	2.2	exomewide_scan	not_conditioned	cad	Coronary artery disease (CAD)	pLoF	0.001	low_outlier	ctrl	293337	CDK10	ENSG00000185324	FALSE	FALSE	144	-0.0186418	0.0403838	-0.0850672	0.0477836	-0.0186 [-0.0851, 0.0478]	0.678	1
38247	2.2	exomewide_scan	not_conditioned	cad	Coronary artery disease (CAD)	pLoF	0.001	low_outlier	ctrl	293337	CDK11B	ENSG00000248333	FALSE	FALSE	126	-0.0126094	0.0479785	-0.091527	0.0663082	-0.0126 [-0.0915, 0.0663]	0.604	1
38251	2.2	exomewide_scan	not_conditioned	cad	Coronary artery disease (CAD)	pLoF	0.001	low_outlier	ctrl	293337	CDK13	ENSG00000065883	FALSE	FALSE	14	-0.130043	0.133338	-0.349364	0.0892785	-0.130 [-0.349, 0.0893]	0.835	1
38253	2.2	exomewide_scan	not_conditioned	cad	Coronary artery disease (CAD)	pLoF	0.001	low_outlier	ctrl	293337	CDK14	ENSG00000058091	FALSE	FALSE	60	-0.0387464	0.0644137	-0.144698	0.0672047	-0.0387 [-0.145, 0.0672]	0.726	1
38255	2.2	exomewide_scan	not_conditioned	cad	Coronary artery disease (CAD)	pLoF	0.001	low_outlier	ctrl	293337	CDK15	ENSG00000138395	FALSE	FALSE	238	-0.020428	0.034577	-0.0773021	0.0364461	-0.0204 [-0.0773, 0.0364]	0.723	1
38257	2.2	exomewide_scan	not_conditioned	cad	Coronary artery disease (CAD)	pLoF	0.001	low_outlier	ctrl	293337	CDK17	ENSG00000059758	FALSE	FALSE	103	-0.0166512	0.0489601	-0.0971834	0.063881	-0.0167 [-0.0972, 0.0639]	0.633	1
38265	2.2	exomewide_scan	not_conditioned	cad	Coronary artery disease (CAD)	pLoF	0.001	low_outlier	ctrl	293337	CDK2AP1	ENSG00000111328	FALSE	FALSE	32	-0.0566804	0.0878281	-0.201145	0.087784	-0.0567 [-0.201, 0.0878]	0.741	1
38270	2.2	exomewide_scan	not_conditioned	cad	Coronary artery disease (CAD)	pLoF	0.001	low_outlier	ctrl	293337	CDK4	ENSG00000135446	FALSE	FALSE	10	-0.158387	0.157106	-0.416803	0.100029	-0.158 [-0.417, 0.100]	0.843	1
38271	2.2	exomewide_scan	not_conditioned	cad	Coronary artery disease (CAD)	pLoF	0.001	low_outlier	ctrl	293337	CDK5	ENSG00000164885	FALSE	FALSE	14	-0.100569	0.133338	-0.31989	0.118752	-0.101 [-0.320, 0.119]	0.775	1
38272	2.2	exomewide_scan	not_conditioned	cad	Coronary artery disease (CAD)	pLoF	0.001	low_outlier	ctrl	293337	CDK5R1	ENSG00000176749	FALSE	FALSE	3	-0.0352714	0.285979	-0.505665	0.435122	-0.0353 [-0.506, 0.435]	0.549	1
38274	2.2	exomewide_scan	not_conditioned	cad	Coronary artery disease (CAD)	pLoF	0.001	low_outlier	ctrl	293337	CDK5R2	ENSG00000171450	FALSE	FALSE	5	-0.0489927	0.238462	-0.441228	0.343242	-0.0490 [-0.441, 0.343]	0.581	1
38281	2.2	exomewide_scan	not_conditioned	cad	Coronary artery disease (CAD)	pLoF	0.001	high_outlier	case	21149	CDK5RAP3	ENSG00000108465	FALSE	FALSE	27	0.472903	0.146761	0.231503	0.714303	0.473 [0.232, 0.714]	0.999	1
38282	2.2	exomewide_scan	not_conditioned	cad	Coronary artery disease (CAD)	pLoF	0.001	low_outlier	ctrl	293337	CDK6	ENSG00000105810	FALSE	FALSE	2	-0.0376371	0.352772	-0.617895	0.542621	-0.0376 [-0.618, 0.543]	0.542	1
38283	2.2	exomewide_scan	not_conditioned	cad	Coronary artery disease (CAD)	pLoF	0.001	low_outlier	ctrl	293337	CDK7	ENSG00000134058	FALSE	FALSE	78	-0.137443	0.055541	-0.2288	-0.0460862	-0.137 [-0.229, -0.0461]	0.993	1
38285	2.2	exomewide_scan	not_conditioned	cad	Coronary artery disease (CAD)	pLoF	0.001	low_outlier	ctrl	293337	CDK8	ENSG00000132964	FALSE	FALSE	22	-0.0135516	0.105964	-0.187847	0.160744	-0.0136 [-0.188, 0.161]	0.551	1
38289	2.2	exomewide_scan	not_conditioned	cad	Coronary artery disease (CAD)	pLoF	0.001	low_outlier	ctrl	293337	CDKAL1	ENSG00000145996	FALSE	FALSE	98	-0.0933107	0.0536464	-0.181551	-0.00507022	-0.0933 [-0.182, -5.07e-03]	0.959	1
38297	2.2	exomewide_scan	not_conditioned	cad	Coronary artery disease (CAD)	pLoF	0.001	low_outlier	ctrl	293337	CDKL4	ENSG00000205111	FALSE	FALSE	97	-0.0690168	0.0541485	-0.158083	0.0200496	-0.0690 [-0.158, 0.0200]	0.899	1
38299	2.2	exomewide_scan	not_conditioned	cad	Coronary artery disease (CAD)	pLoF	0.001	low_outlier	ctrl	293337	CDKN1A	ENSG00000124762	FALSE	FALSE	50	-0.0484422	0.0750992	-0.171969	0.075085	-0.0484 [-0.172, 0.0751]	0.741	1
38301	2.2	exomewide_scan	not_conditioned	cad	Coronary artery disease (CAD)	pLoF	0.001	low_outlier	ctrl	293337	CDKN1B	ENSG00000111276	FALSE	FALSE	7	-0.0509689	0.187776	-0.359833	0.257895	-0.0510 [-0.360, 0.258]	0.607	1
38302	2.2	exomewide_scan	not_conditioned	cad	Coronary artery disease (CAD)	pLoF	0.001	low_outlier	ctrl	293337	CDKN1C	ENSG00000129757	FALSE	FALSE	30	-0.090967	0.0910968	-0.240808	0.0588739	-0.0910 [-0.241, 0.0589]	0.841	1
38307	2.2	exomewide_scan	not_conditioned	cad	Coronary artery disease (CAD)	pLoF	0.001	low_outlier	ctrl	293337	CDKN2AIPNL	ENSG00000237190	FALSE	FALSE	39	-0.0856228	0.0785412	-0.214812	0.043566	-0.0856 [-0.215, 0.0436]	0.862	1
38309	2.2	exomewide_scan	not_conditioned	cad	Coronary artery disease (CAD)	pLoF	0.001	low_outlier	ctrl	293337	CDKN2B	ENSG00000147883	FALSE	FALSE	50	-0.184887	0.0753481	-0.308824	-0.0609504	-0.185 [-0.309, -0.0610]	0.993	1
38319	2.2	exomewide_scan	not_conditioned	cad	Coronary artery disease (CAD)	pLoF	0.001	low_outlier	ctrl	293337	CDON	ENSG00000064309	FALSE	FALSE	493	-0.0280193	0.0224441	-0.0649366	0.00889796	-0.0280 [-0.0649, 8.90e-03]	0.894	1
38323	2.2	exomewide_scan	not_conditioned	cad	Coronary artery disease (CAD)	pLoF	0.001	low_outlier	ctrl	293337	CDR2	ENSG00000140743	FALSE	FALSE	71	-0.00211517	0.0575056	-0.0967035	0.0924731	-2.12e-03 [-0.0967, 0.0925]	0.515	1
38329	2.2	exomewide_scan	not_conditioned	cad	Coronary artery disease (CAD)	pLoF	0.001	low_outlier	ctrl	293337	CDRT15L2	ENSG00000214819	FALSE	FALSE	407	-0.0224382	0.0245695	-0.0628514	0.017975	-0.0224 [-0.0629, 0.0180]	0.819	1
38331	2.2	exomewide_scan	not_conditioned	cad	Coronary artery disease (CAD)	pLoF	0.001	low_outlier	ctrl	293337	CDS1	ENSG00000163624	FALSE	FALSE	42	-0.00996046	0.0793166	-0.140425	0.120504	-9.96e-03 [-0.140, 0.121]	0.55	1
38335	2.2	exomewide_scan	not_conditioned	cad	Coronary artery disease (CAD)	pLoF	0.001	low_outlier	ctrl	293337	CDSN	ENSG00000204539	FALSE	FALSE	66	-0.110485	0.0653672	-0.218004	-0.00296552	-0.110 [-0.218, -2.97e-03]	0.955	1
38337	2.2	exomewide_scan	not_conditioned	cad	Coronary artery disease (CAD)	pLoF	0.001	low_outlier	ctrl	293337	CDT1	ENSG00000167513	FALSE	FALSE	201	-0.01647	0.0341849	-0.0726992	0.0397592	-0.0165 [-0.0727, 0.0398]	0.685	1
38339	2.2	exomewide_scan	not_conditioned	cad	Coronary artery disease (CAD)	pLoF	0.001	low_outlier	ctrl	293337	CDV3	ENSG00000091527	FALSE	FALSE	42	-0.0051989	0.0758277	-0.129924	0.119527	-5.20e-03 [-0.130, 0.120]	0.527	1
38342	2.2	exomewide_scan	not_conditioned	cad	Coronary artery disease (CAD)	pLoF	0.001	low_outlier	ctrl	293337	CDX2	ENSG00000165556	FALSE	FALSE	18	-0.11126	0.117147	-0.30395	0.0814297	-0.111 [-0.304, 0.0814]	0.829	1
38344	2.2	exomewide_scan	not_conditioned	cad	Coronary artery disease (CAD)	pLoF	0.001	low_outlier	ctrl	293337	CDYL	ENSG00000153046	FALSE	FALSE	8	-0.1238	0.187735	-0.432597	0.184997	-0.124 [-0.433, 0.185]	0.745	1
38347	2.2	exomewide_scan	not_conditioned	cad	Coronary artery disease (CAD)	pLoF	0.001	low_outlier	ctrl	293337	CEACAM1	ENSG00000079385	FALSE	FALSE	83	-0.0684334	0.0553035	-0.1594	0.0225328	-0.0684 [-0.159, 0.0225]	0.892	1
38353	2.2	exomewide_scan	not_conditioned	cad	Coronary artery disease (CAD)	pLoF	0.001	low_outlier	ctrl	293337	CEACAM19	ENSG00000186567	FALSE	FALSE	206	-0.0180777	0.0351112	-0.0758305	0.0396751	-0.0181 [-0.0758, 0.0397]	0.697	1
38363	2.2	exomewide_scan	not_conditioned	cad	Coronary artery disease (CAD)	pLoF	0.001	low_outlier	ctrl	293337	CEACAM5	ENSG00000105388	FALSE	FALSE	139	-0.0114334	0.0427391	-0.081733	0.0588662	-0.0114 [-0.0817, 0.0589]	0.605	1
38367	2.2	exomewide_scan	not_conditioned	cad	Coronary artery disease (CAD)	pLoF	0.001	low_outlier	ctrl	293337	CEACAM7	ENSG00000007306	FALSE	FALSE	247	-0.00292745	0.0320673	-0.0556735	0.0498186	-2.93e-03 [-0.0557, 0.0498]	0.536	1
38369	2.2	exomewide_scan	not_conditioned	cad	Coronary artery disease (CAD)	pLoF	0.001	low_outlier	ctrl	293337	CEACAM8	ENSG00000124469	FALSE	FALSE	490	-0.00163465	0.0227767	-0.039099	0.0358297	-1.63e-03 [-0.0391, 0.0358]	0.529	1
38372	2.2	exomewide_scan	not_conditioned	cad	Coronary artery disease (CAD)	pLoF	0.001	low_outlier	ctrl	293337	CEBPB	ENSG00000172216	FALSE	FALSE	1	-0.846328	0.479011	-1.63423	-0.058425	-0.846 [-1.63, -0.0584]	0.961	1
38373	2.2	exomewide_scan	not_conditioned	cad	Coronary artery disease (CAD)	pLoF	0.001	low_outlier	ctrl	293337	CEBPD	ENSG00000221869	FALSE	FALSE	4	-0.154211	0.241816	-0.551963	0.243541	-0.154 [-0.552, 0.244]	0.738	1
38374	2.2	exomewide_scan	not_conditioned	cad	Coronary artery disease (CAD)	pLoF	0.001	low_outlier	ctrl	293337	CEBPE	ENSG00000092067	FALSE	FALSE	21	-0.0904827	0.104505	-0.262378	0.0814127	-0.0905 [-0.262, 0.0814]	0.807	1
38378	2.2	exomewide_scan	not_conditioned	cad	Coronary artery disease (CAD)	pLoF	0.001	low_outlier	ctrl	293337	CEBPZ	ENSG00000115816	FALSE	FALSE	223	-0.0054627	0.0357201	-0.064217	0.0532916	-5.46e-03 [-0.0642, 0.0533]	0.561	1
38384	2.2	exomewide_scan	not_conditioned	cad	Coronary artery disease (CAD)	pLoF	0.001	low_outlier	ctrl	293337	CEL	ENSG00000170835	FALSE	FALSE	405	-0.0260811	0.0263607	-0.0694406	0.0172784	-0.0261 [-0.0694, 0.0173]	0.839	1
38394	2.2	exomewide_scan	not_conditioned	cad	Coronary artery disease (CAD)	pLoF	0.001	low_outlier	ctrl	293337	CELA3B	ENSG00000219073	FALSE	FALSE	214	-0.00788476	0.0368201	-0.0684484	0.0526789	-7.88e-03 [-0.0684, 0.0527]	0.585	1
38396	2.2	exomewide_scan	not_conditioned	cad	Coronary artery disease (CAD)	pLoF	0.001	low_outlier	ctrl	293337	CELF1	ENSG00000149187	FALSE	FALSE	13	-0.182182	0.138381	-0.409798	0.0454345	-0.182 [-0.410, 0.0454]	0.906	1
38397	2.2	exomewide_scan	not_conditioned	cad	Coronary artery disease (CAD)	pLoF	0.001	low_outlier	ctrl	293337	CELF3	ENSG00000159409	FALSE	FALSE	14	-0.170884	0.143906	-0.407588	0.0658203	-0.171 [-0.408, 0.0658]	0.882	1
38401	2.2	exomewide_scan	not_conditioned	cad	Coronary artery disease (CAD)	pLoF	0.001	low_outlier	ctrl	293337	CELF6	ENSG00000140488	FALSE	FALSE	78	-0.0332423	0.0565028	-0.126181	0.0596965	-0.0332 [-0.126, 0.0597]	0.722	1
38403	2.2	exomewide_scan	not_conditioned	cad	Coronary artery disease (CAD)	pLoF	0.001	low_outlier	ctrl	293337	CELSR1	ENSG00000075275	FALSE	FALSE	159	-0.0175981	0.0376072	-0.0794564	0.0442602	-0.0176 [-0.0795, 0.0443]	0.68	1
38407	2.2	exomewide_scan	not_conditioned	cad	Coronary artery disease (CAD)	pLoF	0.001	low_outlier	ctrl	293337	CELSR3	ENSG00000008300	FALSE	FALSE	433	-0.031686	0.0236319	-0.070557	0.00718502	-0.0317 [-0.0706, 7.19e-03]	0.91	1
38409	2.2	exomewide_scan	not_conditioned	cad	Coronary artery disease (CAD)	pLoF	0.001	low_outlier	ctrl	293337	CEMIP	ENSG00000103888	FALSE	FALSE	149	-0.0617441	0.0408861	-0.128996	0.00550755	-0.0617 [-0.129, 5.51e-03]	0.934	1
38411	2.2	exomewide_scan	not_conditioned	cad	Coronary artery disease (CAD)	pLoF	0.001	low_outlier	ctrl	293337	CEMIP2	ENSG00000135048	FALSE	FALSE	323	-0.0150046	0.0296591	-0.0637895	0.0337803	-0.0150 [-0.0638, 0.0338]	0.694	1
38417	2.2	exomewide_scan	not_conditioned	cad	Coronary artery disease (CAD)	pLoF	0.001	low_outlier	ctrl	293337	CENPA	ENSG00000115163	FALSE	FALSE	10	-0.129458	0.16862	-0.406813	0.147897	-0.129 [-0.407, 0.148]	0.779	1
38419	2.2	exomewide_scan	not_conditioned	cad	Coronary artery disease (CAD)	pLoF	0.001	low_outlier	ctrl	293337	CENPB	ENSG00000125817	FALSE	FALSE	19	-0.0761965	0.109896	-0.256959	0.104566	-0.0762 [-0.257, 0.105]	0.756	1
38423	2.2	exomewide_scan	not_conditioned	cad	Coronary artery disease (CAD)	pLoF	0.001	low_outlier	ctrl	293337	CENPE	ENSG00000138778	FALSE	FALSE	248	-0.0871546	0.0326524	-0.140863	-0.0334462	-0.0872 [-0.141, -0.0334]	0.996	1
38435	2.2	exomewide_scan	not_conditioned	cad	Coronary artery disease (CAD)	pLoF	0.001	low_outlier	ctrl	293337	CENPM	ENSG00000100162	FALSE	FALSE	48	-0.0902546	0.0684331	-0.202817	0.0223078	-0.0903 [-0.203, 0.0223]	0.906	1
38437	2.2	exomewide_scan	not_conditioned	cad	Coronary artery disease (CAD)	pLoF	0.001	low_outlier	ctrl	293337	CENPN	ENSG00000166451	FALSE	FALSE	65	-0.0110421	0.0600998	-0.109897	0.0878133	-0.0110 [-0.110, 0.0878]	0.573	1
38438	2.2	exomewide_scan	not_conditioned	cad	Coronary artery disease (CAD)	pLoF	0.001	low_outlier	ctrl	293337	CENPO	ENSG00000138092	FALSE	FALSE	101	-0.0134968	0.0530657	-0.100782	0.0737885	-0.0135 [-0.101, 0.0738]	0.6	1
38440	2.2	exomewide_scan	not_conditioned	cad	Coronary artery disease (CAD)	pLoF	0.001	low_outlier	ctrl	293337	CENPP	ENSG00000188312	FALSE	FALSE	40	-0.0989641	0.08424	-0.237527	0.0395984	-0.0990 [-0.238, 0.0396]	0.88	1
38448	2.2	exomewide_scan	not_conditioned	cad	Coronary artery disease (CAD)	pLoF	0.001	low_outlier	ctrl	293337	CENPU	ENSG00000151725	FALSE	FALSE	121	-0.0398547	0.0467364	-0.116729	0.0370198	-0.0399 [-0.117, 0.0370]	0.803	1
38450	2.2	exomewide_scan	not_conditioned	cad	Coronary artery disease (CAD)	pLoF	0.001	low_outlier	ctrl	293337	CENPV	ENSG00000166582	FALSE	FALSE	20	-0.0303983	0.110762	-0.212586	0.151789	-0.0304 [-0.213, 0.152]	0.608	1
38452	2.2	exomewide_scan	not_conditioned	cad	Coronary artery disease (CAD)	pLoF	0.001	low_outlier	ctrl	293337	CENPW	ENSG00000203760	FALSE	FALSE	38	-0.10028	0.086143	-0.241973	0.0414126	-0.100 [-0.242, 0.0414]	0.878	1
38456	2.2	exomewide_scan	not_conditioned	cad	Coronary artery disease (CAD)	pLoF	0.001	low_outlier	ctrl	293337	CEP104	ENSG00000116198	FALSE	FALSE	355	-0.0228857	0.0285946	-0.0699196	0.0241482	-0.0229 [-0.0699, 0.0241]	0.788	1
38460	2.2	exomewide_scan	not_conditioned	cad	Coronary artery disease (CAD)	pLoF	0.001	low_outlier	ctrl	293337	CEP120	ENSG00000168944	FALSE	FALSE	115	-0.0460169	0.0457442	-0.121259	0.0292256	-0.0460 [-0.121, 0.0292]	0.843	1
38464	2.2	exomewide_scan	not_conditioned	cad	Coronary artery disease (CAD)	pLoF	0.001	low_outlier	ctrl	293337	CEP128	ENSG00000100629	FALSE	FALSE	363	-0.016982	0.0251506	-0.0583511	0.0243871	-0.0170 [-0.0584, 0.0244]	0.75	1
38466	2.2	exomewide_scan	not_conditioned	cad	Coronary artery disease (CAD)	pLoF	0.001	low_outlier	ctrl	293337	CEP131	ENSG00000141577	FALSE	FALSE	366	-0.0105518	0.0259073	-0.0531655	0.0320619	-0.0106 [-0.0532, 0.0321]	0.658	1
38470	2.2	exomewide_scan	not_conditioned	cad	Coronary artery disease (CAD)	pLoF	0.001	low_outlier	ctrl	293337	CEP152	ENSG00000103995	FALSE	FALSE	642	-0.0292418	0.0197138	-0.0616681	0.00318452	-0.0292 [-0.0617, 3.18e-03]	0.931	1
38474	2.2	exomewide_scan	not_conditioned	cad	Coronary artery disease (CAD)	pLoF	0.001	low_outlier	ctrl	293337	CEP164	ENSG00000110274	FALSE	FALSE	402	-0.0355951	0.0249014	-0.0765543	0.00536406	-0.0356 [-0.0766, 5.36e-03]	0.924	1
38478	2.2	exomewide_scan	not_conditioned	cad	Coronary artery disease (CAD)	pLoF	0.001	low_outlier	ctrl	293337	CEP170B	ENSG00000099814	FALSE	FALSE	53	-0.0455717	0.0657858	-0.15378	0.0626363	-0.0456 [-0.154, 0.0626]	0.756	1
38482	2.2	exomewide_scan	not_conditioned	cad	Coronary artery disease (CAD)	pLoF	0.001	low_outlier	ctrl	293337	CEP192	ENSG00000101639	FALSE	FALSE	881	-0.0234447	0.016086	-0.0499038	0.00301442	-0.0234 [-0.0499, 3.01e-03]	0.928	1
38492	2.2	exomewide_scan	not_conditioned	cad	Coronary artery disease (CAD)	pLoF	0.001	low_outlier	ctrl	293337	CEP295NL	ENSG00000178404	FALSE	FALSE	21	-0.0850125	0.108093	-0.26281	0.0927847	-0.0850 [-0.263, 0.0928]	0.784	1
38502	2.2	exomewide_scan	not_conditioned	cad	Coronary artery disease (CAD)	pLoF	0.001	low_outlier	ctrl	293337	CEP55	ENSG00000138180	FALSE	FALSE	502	-0.00096137	0.0225781	-0.038099	0.0361763	-9.61e-04 [-0.0381, 0.0362]	0.517	1
38504	2.2	exomewide_scan	not_conditioned	cad	Coronary artery disease (CAD)	pLoF	0.001	low_outlier	ctrl	293337	CEP57	ENSG00000166037	FALSE	FALSE	122	-0.00382547	0.0451808	-0.0781413	0.0704903	-3.83e-03 [-0.0781, 0.0705]	0.534	1
38512	2.2	exomewide_scan	not_conditioned	cad	Coronary artery disease (CAD)	pLoF	0.001	low_outlier	ctrl	293337	CEP70	ENSG00000114107	FALSE	FALSE	277	-0.0195048	0.0295383	-0.068091	0.0290814	-0.0195 [-0.0681, 0.0291]	0.745	1
38514	2.2	exomewide_scan	not_conditioned	cad	Coronary artery disease (CAD)	pLoF	0.001	low_outlier	ctrl	293337	CEP72	ENSG00000112877	FALSE	FALSE	374	-0.045248	0.025377	-0.0869895	-0.00350655	-0.0452 [-0.0870, -3.51e-03]	0.963	1
38518	2.2	exomewide_scan	not_conditioned	cad	Coronary artery disease (CAD)	pLoF	0.001	low_outlier	ctrl	293337	CEP78	ENSG00000148019	FALSE	FALSE	183	-0.0217198	0.039394	-0.0865172	0.0430776	-0.0217 [-0.0865, 0.0431]	0.709	1
38520	2.2	exomewide_scan	not_conditioned	cad	Coronary artery disease (CAD)	pLoF	0.001	low_outlier	ctrl	293337	CEP83	ENSG00000173588	FALSE	FALSE	302	-0.0126328	0.0286026	-0.0596799	0.0344143	-0.0126 [-0.0597, 0.0344]	0.671	1
38522	2.2	exomewide_scan	not_conditioned	cad	Coronary artery disease (CAD)	pLoF	0.001	low_outlier	ctrl	293337	CEP85	ENSG00000130695	FALSE	FALSE	294	-0.0236625	0.0314182	-0.0753408	0.0280158	-0.0237 [-0.0753, 0.0280]	0.774	1
38528	2.2	exomewide_scan	not_conditioned	cad	Coronary artery disease (CAD)	pLoF	0.001	low_outlier	ctrl	293337	CEP95	ENSG00000258890	FALSE	FALSE	1145	-0.00235955	0.0146541	-0.0264634	0.0217443	-2.36e-03 [-0.0265, 0.0217]	0.564	1
38532	2.2	exomewide_scan	not_conditioned	cad	Coronary artery disease (CAD)	pLoF	0.001	low_outlier	ctrl	293337	CEPT1	ENSG00000134255	FALSE	FALSE	12	-0.147485	0.155436	-0.403154	0.108184	-0.147 [-0.403, 0.108]	0.829	1
38534	2.2	exomewide_scan	not_conditioned	cad	Coronary artery disease (CAD)	pLoF	0.001	low_outlier	ctrl	293337	CER1	ENSG00000147869	FALSE	FALSE	50	-0.0435858	0.0753479	-0.167522	0.0803505	-0.0436 [-0.168, 0.0804]	0.719	1
38536	2.2	exomewide_scan	not_conditioned	cad	Coronary artery disease (CAD)	pLoF	0.001	low_outlier	ctrl	293337	CERCAM	ENSG00000167123	FALSE	FALSE	271	-0.00751252	0.032377	-0.0607679	0.0457429	-7.51e-03 [-0.0608, 0.0457]	0.592	1
38544	2.2	exomewide_scan	not_conditioned	cad	Coronary artery disease (CAD)	pLoF	0.001	low_outlier	ctrl	293337	CERS2	ENSG00000143418	FALSE	FALSE	17	-0.104884	0.130594	-0.319692	0.109924	-0.105 [-0.320, 0.110]	0.789	1
38546	2.2	exomewide_scan	not_conditioned	cad	Coronary artery disease (CAD)	pLoF	0.001	low_outlier	ctrl	293337	CERS3	ENSG00000154227	FALSE	FALSE	32	-0.0427342	0.0882094	-0.187826	0.102357	-0.0427 [-0.188, 0.102]	0.686	1
38552	2.2	exomewide_scan	not_conditioned	cad	Coronary artery disease (CAD)	pLoF	0.001	low_outlier	ctrl	293337	CERS6	ENSG00000172292	FALSE	FALSE	20	-0.013471	0.119234	-0.209593	0.182651	-0.0135 [-0.210, 0.183]	0.545	1
38554	2.2	exomewide_scan	not_conditioned	cad	Coronary artery disease (CAD)	pLoF	0.001	low_outlier	ctrl	293337	CERT1	ENSG00000113163	FALSE	FALSE	18	-0.0833118	0.115605	-0.273465	0.106842	-0.0833 [-0.273, 0.107]	0.764	1
38556	2.2	exomewide_scan	not_conditioned	cad	Coronary artery disease (CAD)	pLoF	0.001	low_outlier	ctrl	293337	CES1	ENSG00000198848	FALSE	FALSE	266	-0.0235705	0.0293894	-0.0719118	0.0247708	-0.0236 [-0.0719, 0.0248]	0.789	1
38558	2.2	exomewide_scan	not_conditioned	cad	Coronary artery disease (CAD)	pLoF	0.001	low_outlier	ctrl	293337	CES2	ENSG00000172831	FALSE	FALSE	241	-0.0404633	0.0312213	-0.0918178	0.0108912	-0.0405 [-0.0918, 0.0109]	0.903	1
38562	2.2	exomewide_scan	not_conditioned	cad	Coronary artery disease (CAD)	pLoF	0.001	low_outlier	ctrl	293337	CES4A	ENSG00000172824	FALSE	FALSE	150	-0.0791147	0.0395683	-0.144199	-0.0140306	-0.0791 [-0.144, -0.0140]	0.977	1
38566	2.2	exomewide_scan	not_conditioned	cad	Coronary artery disease (CAD)	pLoF	0.001	low_outlier	ctrl	293337	CETN1	ENSG00000177143	FALSE	FALSE	309	-0.0297287	0.0271351	-0.074362	0.0149046	-0.0297 [-0.0744, 0.0149]	0.863	1
38570	2.2	exomewide_scan	not_conditioned	cad	Coronary artery disease (CAD)	pLoF	0.001	low_outlier	ctrl	293337	CETP	ENSG00000087237	FALSE	FALSE	289	-0.0146173	0.0285132	-0.0615173	0.0322827	-0.0146 [-0.0615, 0.0323]	0.696	1
38572	2.2	exomewide_scan	not_conditioned	cad	Coronary artery disease (CAD)	pLoF	0.001	low_outlier	ctrl	293337	CFAP100	ENSG00000163885	FALSE	FALSE	409	-0.0165975	0.0243143	-0.056591	0.023396	-0.0166 [-0.0566, 0.0234]	0.753	1
38578	2.2	exomewide_scan	not_conditioned	cad	Coronary artery disease (CAD)	pLoF	0.001	low_outlier	ctrl	293337	CFAP126	ENSG00000188931	FALSE	FALSE	219	-0.0598622	0.0363977	-0.119731	6.68886e-06	-0.0599 [-0.120, 6.69e-06]	0.95	1
38580	2.2	exomewide_scan	not_conditioned	cad	Coronary artery disease (CAD)	pLoF	0.001	low_outlier	ctrl	293337	CFAP141	ENSG00000163263	FALSE	FALSE	89	-0.0277381	0.0570828	-0.121631	0.0661548	-0.0277 [-0.122, 0.0662]	0.686	1
38586	2.2	exomewide_scan	not_conditioned	cad	Coronary artery disease (CAD)	pLoF	0.001	low_outlier	ctrl	293337	CFAP20	ENSG00000070761	FALSE	FALSE	83	-0.0980254	0.053187	-0.18551	-0.0105406	-0.0980 [-0.186, -0.0105]	0.967	1
38588	2.2	exomewide_scan	not_conditioned	cad	Coronary artery disease (CAD)	pLoF	0.001	low_outlier	ctrl	293337	CFAP206	ENSG00000272514	FALSE	FALSE	445	-0.0523354	0.0251902	-0.0937696	-0.0109012	-0.0523 [-0.0938, -0.0109]	0.981	1
38590	2.2	exomewide_scan	not_conditioned	cad	Coronary artery disease (CAD)	pLoF	0.001	low_outlier	ctrl	293337	CFAP20DC	ENSG00000163689	FALSE	FALSE	289	-0.0394253	0.0289194	-0.0869935	0.00814288	-0.0394 [-0.0870, 8.14e-03]	0.914	1
38592	2.2	exomewide_scan	not_conditioned	cad	Coronary artery disease (CAD)	pLoF	0.001	low_outlier	ctrl	293337	CFAP210	ENSG00000154479	FALSE	FALSE	564	-0.00711554	0.022474	-0.044082	0.0298509	-7.12e-03 [-0.0441, 0.0299]	0.624	1
38598	2.2	exomewide_scan	not_conditioned	cad	Coronary artery disease (CAD)	pLoF	0.001	low_outlier	ctrl	293337	CFAP276	ENSG00000179902	FALSE	FALSE	192	-0.0176874	0.037896	-0.0800208	0.044646	-0.0177 [-0.0800, 0.0446]	0.68	1
38602	2.2	exomewide_scan	not_conditioned	cad	Coronary artery disease (CAD)	pLoF	0.001	low_outlier	ctrl	293337	CFAP299	ENSG00000197826	FALSE	FALSE	164	-0.0235243	0.0401474	-0.0895609	0.0425123	-0.0235 [-0.0896, 0.0425]	0.721	1
38606	2.2	exomewide_scan	not_conditioned	cad	Coronary artery disease (CAD)	pLoF	0.001	low_outlier	ctrl	293337	CFAP36	ENSG00000163001	FALSE	FALSE	195	-0.0443639	0.0381969	-0.107192	0.0184644	-0.0444 [-0.107, 0.0185]	0.877	1
38608	2.2	exomewide_scan	not_conditioned	cad	Coronary artery disease (CAD)	pLoF	0.001	low_outlier	ctrl	293337	CFAP410	ENSG00000160226	FALSE	FALSE	189	-0.00718023	0.0349318	-0.0646379	0.0502775	-7.18e-03 [-0.0646, 0.0503]	0.581	1
38612	2.2	exomewide_scan	not_conditioned	cad	Coronary artery disease (CAD)	pLoF	0.001	low_outlier	ctrl	293337	CFAP43	ENSG00000197748	FALSE	FALSE	481	-0.022975	0.023065	-0.0609135	0.0149635	-0.0230 [-0.0609, 0.0150]	0.84	1
38614	2.2	exomewide_scan	not_conditioned	cad	Coronary artery disease (CAD)	pLoF	0.001	low_outlier	ctrl	293337	CFAP44	ENSG00000206530	FALSE	FALSE	358	-0.0350377	0.0259863	-0.0777814	0.00770596	-0.0350 [-0.0778, 7.71e-03]	0.911	1
38616	2.2	exomewide_scan	not_conditioned	cad	Coronary artery disease (CAD)	pLoF	0.001	low_outlier	ctrl	293337	CFAP45	ENSG00000213085	FALSE	FALSE	174	-0.0429539	0.0408309	-0.110115	0.024207	-0.0430 [-0.110, 0.0242]	0.854	1
38624	2.2	exomewide_scan	not_conditioned	cad	Coronary artery disease (CAD)	pLoF	0.001	low_outlier	ctrl	293337	CFAP54	ENSG00000188596	FALSE	FALSE	1236	-0.0172315	0.014161	-0.0405243	0.00606127	-0.0172 [-0.0405, 6.06e-03]	0.888	1
38630	2.2	exomewide_scan	not_conditioned	cad	Coronary artery disease (CAD)	pLoF	0.001	low_outlier	ctrl	293337	CFAP61	ENSG00000089101	FALSE	FALSE	755	-0.0299672	0.0174555	-0.0586789	-0.00125546	-0.0300 [-0.0587, -1.26e-03]	0.957	1
38638	2.2	exomewide_scan	not_conditioned	cad	Coronary artery disease (CAD)	pLoF	0.001	low_outlier	ctrl	293337	CFAP73	ENSG00000186710	FALSE	FALSE	267	-0.0375704	0.0304177	-0.0876031	0.0124623	-0.0376 [-0.0876, 0.0125]	0.892	1
38642	2.2	exomewide_scan	not_conditioned	cad	Coronary artery disease (CAD)	pLoF	0.001	low_outlier	ctrl	293337	CFAP77	ENSG00000188523	FALSE	FALSE	73	-0.0595416	0.0623611	-0.162116	0.0430333	-0.0595 [-0.162, 0.0430]	0.83	1
38650	2.2	exomewide_scan	not_conditioned	cad	Coronary artery disease (CAD)	pLoF	0.001	low_outlier	ctrl	293337	CFAP97	ENSG00000164323	FALSE	FALSE	326	-0.0342053	0.0284833	-0.0810562	0.0126456	-0.0342 [-0.0811, 0.0126]	0.885	1
38654	2.2	exomewide_scan	not_conditioned	cad	Coronary artery disease (CAD)	pLoF	0.001	low_outlier	ctrl	293337	CFAP99	ENSG00000206113	FALSE	FALSE	561	-0.00802786	0.0217218	-0.043757	0.0277013	-8.03e-03 [-0.0438, 0.0277]	0.644	1
38666	2.2	exomewide_scan	not_conditioned	cad	Coronary artery disease (CAD)	pLoF	0.001	low_outlier	ctrl	281302	CFHR1	ENSG00000244414	FALSE	FALSE	133	-0.0287493	0.0407092	-0.09571	0.0382114	-0.0287 [-0.0957, 0.0382]	0.76	1
38668	2.2	exomewide_scan	not_conditioned	cad	Coronary artery disease (CAD)	pLoF	0.001	low_outlier	ctrl	293337	CFHR2	ENSG00000080910	FALSE	FALSE	16	-0.0553609	0.134613	-0.27678	0.166058	-0.0554 [-0.277, 0.166]	0.66	1
38670	2.2	exomewide_scan	not_conditioned	cad	Coronary artery disease (CAD)	pLoF	0.001	low_outlier	ctrl	282282	CFHR3	ENSG00000116785	FALSE	FALSE	236	-0.0111182	0.0301089	-0.0606429	0.0384065	-0.0111 [-0.0606, 0.0384]	0.644	1
38674	2.2	exomewide_scan	not_conditioned	cad	Coronary artery disease (CAD)	pLoF	0.001	low_outlier	ctrl	293337	CFHR5	ENSG00000134389	FALSE	FALSE	337	-0.00242772	0.0293474	-0.0506999	0.0458445	-2.43e-03 [-0.0507, 0.0458]	0.533	1
38676	2.2	exomewide_scan	not_conditioned	cad	Coronary artery disease (CAD)	pLoF	0.001	low_outlier	ctrl	293337	CFI	ENSG00000205403	FALSE	FALSE	98	-0.0117288	0.0519299	-0.0971459	0.0736883	-0.0117 [-0.0971, 0.0737]	0.589	1
38678	2.2	exomewide_scan	not_conditioned	cad	Coronary artery disease (CAD)	pLoF	0.001	low_outlier	ctrl	293337	CFL2	ENSG00000165410	FALSE	FALSE	22	-0.114027	0.102103	-0.281971	0.0539175	-0.114 [-0.282, 0.0539]	0.868	1
38682	2.2	exomewide_scan	not_conditioned	cad	Coronary artery disease (CAD)	pLoF	0.001	low_outlier	ctrl	293337	CFTR	ENSG00000001626	FALSE	FALSE	1484	-0.00795299	0.0129835	-0.0293089	0.013403	-7.95e-03 [-0.0293, 0.0134]	0.73	1
38690	2.2	exomewide_scan	not_conditioned	cad	Coronary artery disease (CAD)	pLoF	0.001	low_outlier	ctrl	293337	CGB3	ENSG00000104827	FALSE	FALSE	159	-0.00684488	0.0399619	-0.0725764	0.0588866	-6.84e-03 [-0.0726, 0.0589]	0.568	1
38694	2.2	exomewide_scan	not_conditioned	cad	Coronary artery disease (CAD)	pLoF	0.001	low_outlier	ctrl	293329	CGB7	ENSG00000196337	FALSE	FALSE	252	-0.0270165	0.030785	-0.0776533	0.0236203	-0.0270 [-0.0777, 0.0236]	0.81	1
38696	2.2	exomewide_scan	not_conditioned	cad	Coronary artery disease (CAD)	pLoF	0.001	low_outlier	ctrl	293337	CGB8	ENSG00000213030	FALSE	FALSE	29	-0.0857729	0.0935512	-0.239651	0.0681051	-0.0858 [-0.240, 0.0681]	0.82	1
38704	2.2	exomewide_scan	not_conditioned	cad	Coronary artery disease (CAD)	pLoF	0.001	low_outlier	ctrl	293337	CGREF1	ENSG00000138028	FALSE	FALSE	260	-0.0100357	0.0330831	-0.0644526	0.0443812	-0.0100 [-0.0645, 0.0444]	0.619	1
38707	2.2	exomewide_scan	not_conditioned	cad	Coronary artery disease (CAD)	pLoF	0.001	low_outlier	ctrl	293337	CH25H	ENSG00000138135	FALSE	FALSE	275	-0.0889661	0.0304933	-0.139123	-0.0388091	-0.0890 [-0.139, -0.0388]	0.998	1
38709	2.2	exomewide_scan	not_conditioned	cad	Coronary artery disease (CAD)	pLoF	0.001	low_outlier	ctrl	293337	CHAC1	ENSG00000128965	FALSE	FALSE	91	-0.0226117	0.0523126	-0.108658	0.0634349	-0.0226 [-0.109, 0.0634]	0.667	1
38711	2.2	exomewide_scan	not_conditioned	cad	Coronary artery disease (CAD)	pLoF	0.001	low_outlier	ctrl	293337	CHAC2	ENSG00000143942	FALSE	FALSE	181	-0.0241795	0.0396457	-0.0893909	0.0410319	-0.0242 [-0.0894, 0.0410]	0.729	1
38713	2.2	exomewide_scan	not_conditioned	cad	Coronary artery disease (CAD)	pLoF	0.001	low_outlier	ctrl	293337	CHAD	ENSG00000136457	FALSE	FALSE	52	-0.0800175	0.0686957	-0.193012	0.0329769	-0.0800 [-0.193, 0.0330]	0.878	1
38715	2.2	exomewide_scan	not_conditioned	cad	Coronary artery disease (CAD)	pLoF	0.001	low_outlier	ctrl	293337	CHADL	ENSG00000100399	FALSE	FALSE	306	-0.0465029	0.0270274	-0.090959	-0.00204678	-0.0465 [-0.0910, -2.05e-03]	0.957	1
38717	2.2	exomewide_scan	not_conditioned	cad	Coronary artery disease (CAD)	pLoF	0.001	low_outlier	ctrl	293332	CHAF1A	ENSG00000167670	FALSE	FALSE	1	-0.416567	0.503764	-1.24519	0.412051	-0.417 [-1.25, 0.412]	0.796	1
38720	2.2	exomewide_scan	not_conditioned	cad	Coronary artery disease (CAD)	pLoF	0.001	low_outlier	ctrl	293337	CHAT	ENSG00000070748	FALSE	FALSE	195	-0.0260055	0.0362072	-0.085561	0.03355	-0.0260 [-0.0856, 0.0336]	0.764	1
38722	2.2	exomewide_scan	not_conditioned	cad	Coronary artery disease (CAD)	pLoF	0.001	low_outlier	ctrl	293337	CHCHD1	ENSG00000172586	FALSE	FALSE	18	-0.103104	0.119137	-0.299067	0.0928589	-0.103 [-0.299, 0.0929]	0.807	1
38724	2.2	exomewide_scan	not_conditioned	cad	Coronary artery disease (CAD)	pLoF	0.001	low_outlier	ctrl	293337	CHCHD10	ENSG00000250479	FALSE	FALSE	27	-0.20756	0.0912411	-0.357638	-0.0574817	-0.208 [-0.358, -0.0575]	0.989	1
38729	2.2	exomewide_scan	not_conditioned	cad	Coronary artery disease (CAD)	pLoF	0.001	low_outlier	ctrl	293337	CHCHD4	ENSG00000163528	FALSE	FALSE	2	-0.20035	0.347462	-0.771874	0.371174	-0.200 [-0.772, 0.371]	0.718	1
38736	2.2	exomewide_scan	not_conditioned	cad	Coronary artery disease (CAD)	pLoF	0.001	low_outlier	ctrl	293337	CHCT1	ENSG00000141371	FALSE	FALSE	165	-0.0130076	0.0385722	-0.0764532	0.050438	-0.0130 [-0.0765, 0.0504]	0.632	1
38738	2.2	exomewide_scan	not_conditioned	cad	Coronary artery disease (CAD)	pLoF	0.001	low_outlier	ctrl	293337	CHD1	ENSG00000153922	FALSE	FALSE	26	-0.0843157	0.0961908	-0.242535	0.0739041	-0.0843 [-0.243, 0.0739]	0.81	1
38742	2.2	exomewide_scan	not_conditioned	cad	Coronary artery disease (CAD)	pLoF	0.001	low_outlier	ctrl	293337	CHD2	ENSG00000173575	FALSE	FALSE	12	-0.0920531	0.144038	-0.328975	0.144868	-0.0921 [-0.329, 0.145]	0.739	1
38745	2.2	exomewide_scan	not_conditioned	cad	Coronary artery disease (CAD)	pLoF	0.001	low_outlier	ctrl	293337	CHD4	ENSG00000111642	FALSE	FALSE	31	-0.0879958	0.0892333	-0.234772	0.0587799	-0.0880 [-0.235, 0.0588]	0.838	1
38747	2.2	exomewide_scan	not_conditioned	cad	Coronary artery disease (CAD)	pLoF	0.001	low_outlier	ctrl	293337	CHD5	ENSG00000116254	FALSE	FALSE	63	-0.00326667	0.0678438	-0.11486	0.108326	-3.27e-03 [-0.115, 0.108]	0.519	1
38751	2.2	exomewide_scan	not_conditioned	cad	Coronary artery disease (CAD)	pLoF	0.001	low_outlier	ctrl	293337	CHD7	ENSG00000171316	FALSE	FALSE	6	-0.0424678	0.197443	-0.367233	0.282297	-0.0425 [-0.367, 0.282]	0.585	1
38754	2.2	exomewide_scan	not_conditioned	cad	Coronary artery disease (CAD)	pLoF	0.001	low_outlier	ctrl	293337	CHD9	ENSG00000177200	FALSE	FALSE	55	-0.0355189	0.0653346	-0.142985	0.071947	-0.0355 [-0.143, 0.0719]	0.707	1
38756	2.2	exomewide_scan	not_conditioned	cad	Coronary artery disease (CAD)	pLoF	0.001	low_outlier	ctrl	293337	CHDH	ENSG00000016391	FALSE	FALSE	331	-0.00234825	0.0270241	-0.0467989	0.0421024	-2.35e-03 [-0.0468, 0.0421]	0.535	1
38758	2.2	exomewide_scan	not_conditioned	cad	Coronary artery disease (CAD)	pLoF	0.001	low_outlier	ctrl	293337	CHEK1	ENSG00000149554	FALSE	FALSE	318	-0.0219749	0.0279943	-0.0680214	0.0240716	-0.0220 [-0.0680, 0.0241]	0.784	1
38763	2.2	exomewide_scan	not_conditioned	cad	Coronary artery disease (CAD)	pLoF	0.001	low_outlier	ctrl	293337	CHFR	ENSG00000072609	FALSE	FALSE	141	-0.0187317	0.0418484	-0.0875662	0.0501028	-0.0187 [-0.0876, 0.0501]	0.673	1
38765	2.2	exomewide_scan	not_conditioned	cad	Coronary artery disease (CAD)	pLoF	0.001	low_outlier	ctrl	293337	CHGA	ENSG00000100604	FALSE	FALSE	64	-0.0539765	0.0598671	-0.152449	0.0444961	-0.0540 [-0.152, 0.0445]	0.816	1
38773	2.2	exomewide_scan	not_conditioned	cad	Coronary artery disease (CAD)	pLoF	0.001	low_outlier	ctrl	293337	CHIA	ENSG00000134216	FALSE	FALSE	595	-0.00804265	0.0220963	-0.0443878	0.0283025	-8.04e-03 [-0.0444, 0.0283]	0.642	1
38776	2.2	exomewide_scan	not_conditioned	cad	Coronary artery disease (CAD)	pLoF	0.001	low_outlier	ctrl	293337	CHID1	ENSG00000177830	FALSE	FALSE	285	-0.0578497	0.0295685	-0.106486	-0.00921385	-0.0578 [-0.106, -9.21e-03]	0.975	1
38780	2.2	exomewide_scan	not_conditioned	cad	Coronary artery disease (CAD)	pLoF	0.001	low_outlier	ctrl	293337	CHKA	ENSG00000110721	FALSE	FALSE	44	-0.0469006	0.0752221	-0.17063	0.0768287	-0.0469 [-0.171, 0.0768]	0.734	1
38782	2.2	exomewide_scan	not_conditioned	cad	Coronary artery disease (CAD)	pLoF	0.001	low_outlier	ctrl	293337	CHKB	ENSG00000100288	FALSE	FALSE	71	-0.0607053	0.0562698	-0.153261	0.0318503	-0.0607 [-0.153, 0.0319]	0.86	1
38789	2.2	exomewide_scan	not_conditioned	cad	Coronary artery disease (CAD)	pLoF	0.001	low_outlier	ctrl	293337	CHMP1B	ENSG00000255112	FALSE	FALSE	8	-0.083156	0.168555	-0.360404	0.194092	-0.0832 [-0.360, 0.194]	0.689	1
38793	2.2	exomewide_scan	not_conditioned	cad	Coronary artery disease (CAD)	pLoF	0.001	low_outlier	ctrl	293337	CHMP2B	ENSG00000083937	FALSE	FALSE	70	-0.0736244	0.0587387	-0.170241	0.0229922	-0.0736 [-0.170, 0.0230]	0.895	1
38795	2.2	exomewide_scan	not_conditioned	cad	Coronary artery disease (CAD)	pLoF	0.001	low_outlier	ctrl	293337	CHMP3	ENSG00000115561	FALSE	FALSE	8	-0.155588	0.188522	-0.465679	0.154503	-0.156 [-0.466, 0.155]	0.795	1
38796	2.2	exomewide_scan	not_conditioned	cad	Coronary artery disease (CAD)	pLoF	0.001	low_outlier	ctrl	293337	CHMP4A	ENSG00000254505	FALSE	FALSE	426	-0.00120503	0.0231645	-0.0393072	0.0368972	-1.21e-03 [-0.0393, 0.0369]	0.521	1
38803	2.2	exomewide_scan	not_conditioned	cad	Coronary artery disease (CAD)	pLoF	0.001	low_outlier	ctrl	293337	CHMP6	ENSG00000176108	FALSE	FALSE	10	-0.11855	0.156639	-0.376198	0.139098	-0.119 [-0.376, 0.139]	0.775	1
38808	2.2	exomewide_scan	not_conditioned	cad	Coronary artery disease (CAD)	pLoF	0.001	low_outlier	ctrl	293337	CHN2	ENSG00000106069	FALSE	FALSE	74	-0.0294705	0.0580022	-0.124876	0.0659346	-0.0295 [-0.125, 0.0659]	0.694	1
38812	2.2	exomewide_scan	not_conditioned	cad	Coronary artery disease (CAD)	pLoF	0.001	low_outlier	ctrl	293337	CHORDC1	ENSG00000110172	FALSE	FALSE	175	-0.0336547	0.0377272	-0.0957104	0.028401	-0.0337 [-0.0957, 0.0284]	0.814	1
38818	2.2	exomewide_scan	not_conditioned	cad	Coronary artery disease (CAD)	pLoF	0.001	low_outlier	ctrl	293337	CHPF	ENSG00000123989	FALSE	FALSE	353	-0.0163467	0.0283974	-0.0630563	0.0303629	-0.0163 [-0.0631, 0.0304]	0.718	1
38828	2.2	exomewide_scan	not_conditioned	cad	Coronary artery disease (CAD)	pLoF	0.001	low_outlier	ctrl	293337	CHRDL2	ENSG00000054938	FALSE	FALSE	157	-0.0764333	0.0398296	-0.141947	-0.0109194	-0.0764 [-0.142, -0.0109]	0.973	1
38830	2.2	exomewide_scan	not_conditioned	cad	Coronary artery disease (CAD)	pLoF	0.001	low_outlier	ctrl	292399	CHRFAM7A	ENSG00000166664	FALSE	FALSE	167	-0.0416826	0.0346877	-0.0987388	0.0153736	-0.0417 [-0.0987, 0.0154]	0.885	1
38832	2.2	exomewide_scan	not_conditioned	cad	Coronary artery disease (CAD)	pLoF	0.001	low_outlier	ctrl	293337	CHRM1	ENSG00000168539	FALSE	FALSE	6	-0.128189	0.203689	-0.463228	0.20685	-0.128 [-0.463, 0.207]	0.735	1
38834	2.2	exomewide_scan	not_conditioned	cad	Coronary artery disease (CAD)	pLoF	0.001	low_outlier	ctrl	293337	CHRM2	ENSG00000181072	FALSE	FALSE	6	-0.0586277	0.203674	-0.393642	0.276386	-0.0586 [-0.394, 0.276]	0.613	1
38836	2.2	exomewide_scan	not_conditioned	cad	Coronary artery disease (CAD)	pLoF	0.001	low_outlier	ctrl	293337	CHRM3	ENSG00000133019	FALSE	FALSE	23	-0.127917	0.112276	-0.312595	0.0567606	-0.128 [-0.313, 0.0568]	0.873	1
38838	2.2	exomewide_scan	not_conditioned	cad	Coronary artery disease (CAD)	pLoF	0.001	low_outlier	ctrl	293337	CHRM4	ENSG00000180720	FALSE	FALSE	5	-0.275589	0.22313	-0.642605	0.0914272	-0.276 [-0.643, 0.0914]	0.892	1
38844	2.2	exomewide_scan	not_conditioned	cad	Coronary artery disease (CAD)	pLoF	0.001	low_outlier	ctrl	293337	CHRNA10	ENSG00000129749	FALSE	FALSE	159	-0.0351002	0.0395785	-0.100201	0.0300006	-0.0351 [-0.100, 0.0300]	0.812	1
38846	2.2	exomewide_scan	not_conditioned	cad	Coronary artery disease (CAD)	pLoF	0.001	low_outlier	ctrl	293337	CHRNA2	ENSG00000120903	FALSE	FALSE	67	-0.0440424	0.0590924	-0.141241	0.0531559	-0.0440 [-0.141, 0.0532]	0.772	1
38848	2.2	exomewide_scan	not_conditioned	cad	Coronary artery disease (CAD)	pLoF	0.001	low_outlier	ctrl	293337	CHRNA3	ENSG00000080644	FALSE	FALSE	329	-0.045964	0.0275236	-0.0912363	-0.000691707	-0.0460 [-0.0912, -6.92e-04]	0.953	1
38858	2.2	exomewide_scan	not_conditioned	cad	Coronary artery disease (CAD)	pLoF	0.001	low_outlier	ctrl	293337	CHRNA9	ENSG00000174343	FALSE	FALSE	307	-0.0612656	0.0293505	-0.109543	-0.0129883	-0.0613 [-0.110, -0.0130]	0.982	1
38860	2.2	exomewide_scan	not_conditioned	cad	Coronary artery disease (CAD)	pLoF	0.001	low_outlier	ctrl	293337	CHRNB1	ENSG00000170175	FALSE	FALSE	232	-0.00458036	0.0325326	-0.0580917	0.048931	-4.58e-03 [-0.0581, 0.0489]	0.556	1
38862	2.2	exomewide_scan	not_conditioned	cad	Coronary artery disease (CAD)	pLoF	0.001	low_outlier	ctrl	293337	CHRNB2	ENSG00000160716	FALSE	FALSE	59	-0.0498029	0.0701054	-0.165116	0.0655102	-0.0498 [-0.165, 0.0655]	0.761	1
38870	2.2	exomewide_scan	not_conditioned	cad	Coronary artery disease (CAD)	pLoF	0.001	low_outlier	ctrl	293337	CHRNE	ENSG00000108556	FALSE	FALSE	476	-0.0352946	0.0227218	-0.0726686	0.00207944	-0.0353 [-0.0727, 2.08e-03]	0.94	1
38872	2.2	exomewide_scan	not_conditioned	cad	Coronary artery disease (CAD)	pLoF	0.001	low_outlier	ctrl	293337	CHRNG	ENSG00000196811	FALSE	FALSE	468	-0.0163788	0.0246675	-0.0569532	0.0241956	-0.0164 [-0.0570, 0.0242]	0.747	1
38874	2.2	exomewide_scan	not_conditioned	cad	Coronary artery disease (CAD)	pLoF	0.001	low_outlier	ctrl	293337	CHST1	ENSG00000175264	FALSE	FALSE	14	-0.0962438	0.133348	-0.315582	0.123094	-0.0962 [-0.316, 0.123]	0.765	1
38876	2.2	exomewide_scan	not_conditioned	cad	Coronary artery disease (CAD)	pLoF	0.001	low_outlier	ctrl	293337	CHST10	ENSG00000115526	FALSE	FALSE	24	-0.0975493	0.108846	-0.276585	0.0814864	-0.0975 [-0.277, 0.0815]	0.815	1
38878	2.2	exomewide_scan	not_conditioned	cad	Coronary artery disease (CAD)	pLoF	0.001	low_outlier	ctrl	293337	CHST11	ENSG00000171310	FALSE	FALSE	21	-0.0636981	0.108415	-0.242025	0.114629	-0.0637 [-0.242, 0.115]	0.722	1
38895	2.2	exomewide_scan	not_conditioned	cad	Coronary artery disease (CAD)	pLoF	0.001	low_outlier	ctrl	293337	CHSY1	ENSG00000131873	FALSE	FALSE	20	-0.230412	0.111573	-0.413933	-0.0468907	-0.230 [-0.414, -0.0469]	0.981	1
38904	2.2	exomewide_scan	not_conditioned	cad	Coronary artery disease (CAD)	pLoF	0.001	low_outlier	ctrl	293337	CHUK	ENSG00000213341	FALSE	FALSE	118	-0.0300705	0.0465389	-0.10662	0.0464792	-0.0301 [-0.107, 0.0465]	0.741	1
38906	2.2	exomewide_scan	not_conditioned	cad	Coronary artery disease (CAD)	pLoF	0.001	low_outlier	ctrl	293337	CHURC1	ENSG00000258289	FALSE	FALSE	106	-0.0215803	0.0465221	-0.0981023	0.0549417	-0.0216 [-0.0981, 0.0549]	0.679	1
38912	2.2	exomewide_scan	not_conditioned	cad	Coronary artery disease (CAD)	pLoF	0.001	low_outlier	ctrl	293337	CIAO2B	ENSG00000166595	FALSE	FALSE	15	-0.141936	0.125097	-0.347702	0.0638303	-0.142 [-0.348, 0.0638]	0.872	1
38916	2.2	exomewide_scan	not_conditioned	cad	Coronary artery disease (CAD)	pLoF	0.001	low_outlier	ctrl	293337	CIAPIN1	ENSG00000005194	FALSE	FALSE	43	-0.0638733	0.0738889	-0.18541	0.0576631	-0.0639 [-0.185, 0.0577]	0.806	1
38921	2.2	exomewide_scan	not_conditioned	cad	Coronary artery disease (CAD)	pLoF	0.001	low_outlier	ctrl	293337	CIB2	ENSG00000136425	FALSE	FALSE	124	-0.020246	0.0448168	-0.0939631	0.0534711	-0.0202 [-0.0940, 0.0535]	0.674	1
38923	2.2	exomewide_scan	not_conditioned	cad	Coronary artery disease (CAD)	pLoF	0.001	low_outlier	ctrl	293337	CIB3	ENSG00000141977	FALSE	FALSE	193	-0.048871	0.0362737	-0.108536	0.0107939	-0.0489 [-0.109, 0.0108]	0.911	1
38927	2.2	exomewide_scan	not_conditioned	cad	Coronary artery disease (CAD)	pLoF	0.001	low_outlier	ctrl	293337	CIBAR1	ENSG00000188343	FALSE	FALSE	83	-0.0262071	0.0530929	-0.113537	0.0611229	-0.0262 [-0.114, 0.0611]	0.689	1
38929	2.2	exomewide_scan	not_conditioned	cad	Coronary artery disease (CAD)	pLoF	0.001	low_outlier	ctrl	293337	CIBAR2	ENSG00000153789	FALSE	FALSE	169	-0.00495796	0.037279	-0.0662765	0.0563605	-4.96e-03 [-0.0663, 0.0564]	0.553	1
38937	2.2	exomewide_scan	not_conditioned	cad	Coronary artery disease (CAD)	pLoF	0.001	low_outlier	ctrl	293337	CIDEC	ENSG00000187288	FALSE	FALSE	115	-0.0336439	0.0458307	-0.109029	0.0417409	-0.0336 [-0.109, 0.0417]	0.769	1
38939	2.2	exomewide_scan	not_conditioned	cad	Coronary artery disease (CAD)	pLoF	0.001	low_outlier	ctrl	293337	CIITA	ENSG00000179583	FALSE	FALSE	150	-0.0167689	0.0395682	-0.0818528	0.048315	-0.0168 [-0.0819, 0.0483]	0.664	1
38944	2.2	exomewide_scan	not_conditioned	cad	Coronary artery disease (CAD)	pLoF	0.001	high_outlier	case	21149	CILP	ENSG00000138615	FALSE	FALSE	15	0.611222	0.197243	0.286786	0.935658	0.611 [0.287, 0.936]	0.999	1
38945	2.2	exomewide_scan	not_conditioned	cad	Coronary artery disease (CAD)	pLoF	0.001	low_outlier	ctrl	293337	CILP2	ENSG00000160161	FALSE	FALSE	173	-0.0372519	0.038312	-0.10027	0.0257657	-0.0373 [-0.100, 0.0258]	0.835	1
38947	2.2	exomewide_scan	not_conditioned	cad	Coronary artery disease (CAD)	pLoF	0.001	low_outlier	ctrl	293337	CINP	ENSG00000100865	FALSE	FALSE	53	-0.0339168	0.065786	-0.142125	0.0742915	-0.0339 [-0.142, 0.0743]	0.697	1
38951	2.2	exomewide_scan	not_conditioned	cad	Coronary artery disease (CAD)	pLoF	0.001	low_outlier	ctrl	293337	CIPC	ENSG00000198894	FALSE	FALSE	90	-0.0862306	0.0504866	-0.169274	-0.00318753	-0.0862 [-0.169, -3.19e-03]	0.956	1
38955	2.2	exomewide_scan	not_conditioned	cad	Coronary artery disease (CAD)	pLoF	0.001	low_outlier	ctrl	293337	CIRBP	ENSG00000099622	FALSE	FALSE	10	-0.0207546	0.159307	-0.282791	0.241282	-0.0208 [-0.283, 0.241]	0.552	1
38957	2.2	exomewide_scan	not_conditioned	cad	Coronary artery disease (CAD)	pLoF	0.001	low_outlier	ctrl	293337	CISD1	ENSG00000122873	FALSE	FALSE	12	-0.0509253	0.14591	-0.290926	0.189075	-0.0509 [-0.291, 0.189]	0.636	1
38960	2.2	exomewide_scan	not_conditioned	cad	Coronary artery disease (CAD)	pLoF	0.001	low_outlier	ctrl	293337	CISD3	ENSG00000277972	FALSE	FALSE	145	-0.0485915	0.0411447	-0.116269	0.0190855	-0.0486 [-0.116, 0.0191]	0.881	1
38967	2.2	exomewide_scan	not_conditioned	cad	Coronary artery disease (CAD)	pLoF	0.001	low_outlier	ctrl	293337	CITED4	ENSG00000179862	FALSE	FALSE	16	-0.0325842	0.134613	-0.254003	0.188834	-0.0326 [-0.254, 0.189]	0.596	1
38973	2.2	exomewide_scan	not_conditioned	cad	Coronary artery disease (CAD)	pLoF	0.001	low_outlier	ctrl	293337	CKAP2L	ENSG00000169607	FALSE	FALSE	209	-0.0224498	0.0368962	-0.0831386	0.038239	-0.0224 [-0.0831, 0.0382]	0.729	1
38977	2.2	exomewide_scan	not_conditioned	cad	Coronary artery disease (CAD)	pLoF	0.001	low_outlier	ctrl	293337	CKAP5	ENSG00000175216	FALSE	FALSE	26	-0.127833	0.0978529	-0.288787	0.0331207	-0.128 [-0.289, 0.0331]	0.904	1
38979	2.2	exomewide_scan	not_conditioned	cad	Coronary artery disease (CAD)	pLoF	0.001	low_outlier	ctrl	293337	CKB	ENSG00000166165	FALSE	FALSE	14	-0.203285	0.127991	-0.413811	0.00724146	-0.203 [-0.414, 7.24e-03]	0.944	1
38988	2.2	exomewide_scan	not_conditioned	cad	Coronary artery disease (CAD)	pLoF	0.001	low_outlier	ctrl	293337	CKMT2	ENSG00000131730	FALSE	FALSE	374	-0.0208086	0.0253772	-0.0625504	0.0209332	-0.0208 [-0.0626, 0.0209]	0.794	1
38990	2.2	exomewide_scan	not_conditioned	cad	Coronary artery disease (CAD)	pLoF	0.001	low_outlier	ctrl	293337	CKS1B	ENSG00000173207	FALSE	FALSE	10	-0.111451	0.170271	-0.391522	0.16862	-0.111 [-0.392, 0.169]	0.744	1
38992	2.2	exomewide_scan	not_conditioned	cad	Coronary artery disease (CAD)	pLoF	0.001	low_outlier	ctrl	293337	CKS2	ENSG00000123975	FALSE	FALSE	3	-0.368804	0.307582	-0.874731	0.137123	-0.369 [-0.875, 0.137]	0.885	1
38993	2.2	exomewide_scan	not_conditioned	cad	Coronary artery disease (CAD)	pLoF	0.001	low_outlier	ctrl	293337	CLASP1	ENSG00000074054	FALSE	FALSE	37	-0.132242	0.0876654	-0.276439	0.0119548	-0.132 [-0.276, 0.0120]	0.934	1
38997	2.2	exomewide_scan	not_conditioned	cad	Coronary artery disease (CAD)	pLoF	0.001	low_outlier	ctrl	293337	CLASRP	ENSG00000104859	FALSE	FALSE	75	-0.0544903	0.0581771	-0.150183	0.0412025	-0.0545 [-0.150, 0.0412]	0.826	1
38999	2.2	exomewide_scan	not_conditioned	cad	Coronary artery disease (CAD)	pLoF	0.001	low_outlier	ctrl	293337	CLBA1	ENSG00000140104	FALSE	FALSE	115	-0.0329325	0.0446652	-0.1064	0.0405352	-0.0329 [-0.106, 0.0405]	0.77	1
39001	2.2	exomewide_scan	not_conditioned	cad	Coronary artery disease (CAD)	pLoF	0.001	low_outlier	ctrl	293337	CLC	ENSG00000105205	FALSE	FALSE	28	-0.13527	0.0952069	-0.291871	0.0213314	-0.135 [-0.292, 0.0213]	0.922	1
39005	2.2	exomewide_scan	not_conditioned	cad	Coronary artery disease (CAD)	pLoF	0.001	low_outlier	ctrl	293337	CLCA2	ENSG00000137975	FALSE	FALSE	373	-0.027939	0.0278969	-0.0738253	0.0179473	-0.0279 [-0.0738, 0.0179]	0.842	1
39009	2.2	exomewide_scan	not_conditioned	cad	Coronary artery disease (CAD)	pLoF	0.001	low_outlier	ctrl	293337	CLCC1	ENSG00000121940	FALSE	FALSE	121	-0.0335956	0.0489588	-0.114126	0.0469345	-0.0336 [-0.114, 0.0469]	0.754	1
39012	2.2	exomewide_scan	not_conditioned	cad	Coronary artery disease (CAD)	pLoF	0.001	low_outlier	ctrl	293337	CLCN1	ENSG00000188037	FALSE	FALSE	365	-0.0169658	0.0261296	-0.0599452	0.0260136	-0.0170 [-0.0599, 0.0260]	0.742	1
39014	2.2	exomewide_scan	not_conditioned	cad	Coronary artery disease (CAD)	pLoF	0.001	low_outlier	ctrl	293337	CLCN2	ENSG00000114859	FALSE	FALSE	206	-0.0354359	0.0342483	-0.0917693	0.0208975	-0.0354 [-0.0918, 0.0209]	0.85	1
39016	2.2	exomewide_scan	not_conditioned	cad	Coronary artery disease (CAD)	pLoF	0.001	low_outlier	ctrl	293337	CLCN3	ENSG00000109572	FALSE	FALSE	25	-0.0475152	0.102804	-0.216613	0.121582	-0.0475 [-0.217, 0.122]	0.678	1
39028	2.2	exomewide_scan	not_conditioned	cad	Coronary artery disease (CAD)	pLoF	0.001	low_outlier	ctrl	293337	CLDN10	ENSG00000134873	FALSE	FALSE	63	-0.0709829	0.0626226	-0.173988	0.0320221	-0.0710 [-0.174, 0.0320]	0.871	1
39031	2.2	exomewide_scan	not_conditioned	cad	Coronary artery disease (CAD)	pLoF	0.001	low_outlier	ctrl	293337	CLDN12	ENSG00000157224	FALSE	FALSE	24	-0.0455103	0.10184	-0.213022	0.122002	-0.0455 [-0.213, 0.122]	0.673	1
39033	2.2	exomewide_scan	not_conditioned	cad	Coronary artery disease (CAD)	pLoF	0.001	low_outlier	ctrl	293337	CLDN14	ENSG00000159261	FALSE	FALSE	3	-0.491614	0.277176	-0.947528	-0.0357001	-0.492 [-0.948, -0.0357]	0.962	1
39036	2.2	exomewide_scan	not_conditioned	cad	Coronary artery disease (CAD)	pLoF	0.001	low_outlier	ctrl	293337	CLDN16	ENSG00000113946	FALSE	FALSE	29	-0.0517632	0.091252	-0.201859	0.098333	-0.0518 [-0.202, 0.0983]	0.715	1
39038	2.2	exomewide_scan	not_conditioned	cad	Coronary artery disease (CAD)	pLoF	0.001	low_outlier	ctrl	293337	CLDN18	ENSG00000066405	FALSE	FALSE	44	-0.0432994	0.0740843	-0.165157	0.0785584	-0.0433 [-0.165, 0.0786]	0.721	1
39040	2.2	exomewide_scan	not_conditioned	cad	Coronary artery disease (CAD)	pLoF	0.001	low_outlier	ctrl	293337	CLDN19	ENSG00000164007	FALSE	FALSE	30	-0.0587278	0.0983097	-0.220433	0.102977	-0.0587 [-0.220, 0.103]	0.725	1
39041	2.2	exomewide_scan	not_conditioned	cad	Coronary artery disease (CAD)	pLoF	0.001	low_outlier	ctrl	293333	CLDN22	ENSG00000177300	FALSE	FALSE	9	-0.15458	0.171334	-0.436399	0.127239	-0.155 [-0.436, 0.127]	0.817	1
39042	2.2	exomewide_scan	not_conditioned	cad	Coronary artery disease (CAD)	pLoF	0.001	low_outlier	ctrl	293337	CLDN23	ENSG00000253958	FALSE	FALSE	13	-0.0218171	0.134138	-0.242454	0.19882	-0.0218 [-0.242, 0.199]	0.565	1
39043	2.2	exomewide_scan	not_conditioned	cad	Coronary artery disease (CAD)	pLoF	0.001	low_outlier	ctrl	293337	CLDN24	ENSG00000185758	FALSE	FALSE	3	-0.206302	0.296757	-0.694424	0.28182	-0.206 [-0.694, 0.282]	0.757	1
39045	2.2	exomewide_scan	not_conditioned	cad	Coronary artery disease (CAD)	pLoF	0.001	low_outlier	ctrl	293337	CLDN3	ENSG00000165215	FALSE	FALSE	2	-0.0251478	0.352771	-0.605404	0.555109	-0.0251 [-0.605, 0.555]	0.528	1
39054	2.2	exomewide_scan	not_conditioned	cad	Coronary artery disease (CAD)	pLoF	0.001	low_outlier	ctrl	293337	CLDND1	ENSG00000080822	FALSE	FALSE	12	-0.235666	0.141853	-0.468993	-0.00233858	-0.236 [-0.469, -2.34e-03]	0.952	1
39058	2.2	exomewide_scan	not_conditioned	cad	Coronary artery disease (CAD)	pLoF	0.001	low_outlier	ctrl	293337	CLEC10A	ENSG00000132514	FALSE	FALSE	94	-0.0574295	0.0510971	-0.141477	0.0266178	-0.0574 [-0.141, 0.0266]	0.869	1
39066	2.2	exomewide_scan	not_conditioned	cad	Coronary artery disease (CAD)	pLoF	0.001	low_outlier	ctrl	293337	CLEC16A	ENSG00000038532	FALSE	FALSE	73	-0.0485075	0.0567123	-0.141791	0.0447759	-0.0485 [-0.142, 0.0448]	0.804	1
39072	2.2	exomewide_scan	not_conditioned	cad	Coronary artery disease (CAD)	pLoF	0.001	low_outlier	ctrl	293337	CLEC18B	ENSG00000140839	FALSE	FALSE	219	-0.0172192	0.0327509	-0.0710896	0.0366512	-0.0172 [-0.0711, 0.0367]	0.7	1
39076	2.2	exomewide_scan	not_conditioned	cad	Coronary artery disease (CAD)	pLoF	0.001	low_outlier	ctrl	293337	CLEC19A	ENSG00000261210	FALSE	FALSE	70	-0.0756745	0.0579141	-0.170935	0.0195857	-0.0757 [-0.171, 0.0196]	0.904	1
39078	2.2	exomewide_scan	not_conditioned	cad	Coronary artery disease (CAD)	pLoF	0.001	low_outlier	ctrl	293337	CLEC1A	ENSG00000150048	FALSE	FALSE	123	-0.0249507	0.0448052	-0.0986487	0.0487473	-0.0250 [-0.0986, 0.0487]	0.711	1
39086	2.2	exomewide_scan	not_conditioned	cad	Coronary artery disease (CAD)	pLoF	0.001	low_outlier	ctrl	293337	CLEC2D	ENSG00000069493	FALSE	FALSE	13	-0.0867295	0.137792	-0.313377	0.139918	-0.0867 [-0.313, 0.140]	0.735	1
39088	2.2	exomewide_scan	not_conditioned	cad	Coronary artery disease (CAD)	pLoF	0.001	low_outlier	ctrl	293337	CLEC2L	ENSG00000236279	FALSE	FALSE	173	-0.027946	0.0379414	-0.090354	0.034462	-0.0279 [-0.0904, 0.0345]	0.769	1
39092	2.2	exomewide_scan	not_conditioned	cad	Coronary artery disease (CAD)	pLoF	0.001	low_outlier	ctrl	293337	CLEC3B	ENSG00000163815	FALSE	FALSE	25	-0.0501881	0.0982811	-0.211846	0.11147	-0.0502 [-0.212, 0.111]	0.695	1
39094	2.2	exomewide_scan	not_conditioned	cad	Coronary artery disease (CAD)	pLoF	0.001	low_outlier	ctrl	293337	CLEC4A	ENSG00000111729	FALSE	FALSE	138	-0.133153	0.0423011	-0.202732	-0.0635739	-0.133 [-0.203, -0.0636]	0.999	1
39096	2.2	exomewide_scan	not_conditioned	cad	Coronary artery disease (CAD)	pLoF	0.001	low_outlier	ctrl	293337	CLEC4C	ENSG00000198178	FALSE	FALSE	91	-0.0115916	0.0520873	-0.0972676	0.0740844	-0.0116 [-0.0973, 0.0741]	0.588	1
39100	2.2	exomewide_scan	not_conditioned	cad	Coronary artery disease (CAD)	pLoF	0.001	low_outlier	ctrl	293337	CLEC4E	ENSG00000166523	FALSE	FALSE	131	-0.0105359	0.0434158	-0.0819485	0.0608767	-0.0105 [-0.0819, 0.0609]	0.596	1
39106	2.2	exomewide_scan	not_conditioned	cad	Coronary artery disease (CAD)	pLoF	0.001	low_outlier	ctrl	293337	CLEC4M	ENSG00000104938	FALSE	FALSE	48	-0.0552375	0.072718	-0.174848	0.064373	-0.0552 [-0.175, 0.0644]	0.776	1
39108	2.2	exomewide_scan	not_conditioned	cad	Coronary artery disease (CAD)	pLoF	0.001	low_outlier	ctrl	293337	CLEC5A	ENSG00000258227	FALSE	FALSE	97	-0.0432665	0.0506636	-0.126601	0.0400677	-0.0433 [-0.127, 0.0401]	0.803	1
39116	2.2	exomewide_scan	not_conditioned	cad	Coronary artery disease (CAD)	pLoF	0.001	low_outlier	ctrl	293337	CLGN	ENSG00000153132	FALSE	FALSE	240	-0.00122047	0.0331923	-0.0558169	0.053376	-1.22e-03 [-0.0558, 0.0534]	0.515	1
39118	2.2	exomewide_scan	not_conditioned	cad	Coronary artery disease (CAD)	pLoF	0.001	low_outlier	ctrl	293337	CLHC1	ENSG00000162994	FALSE	FALSE	219	-0.0188497	0.0360446	-0.0781378	0.0404384	-0.0188 [-0.0781, 0.0404]	0.699	1
39122	2.2	exomewide_scan	not_conditioned	cad	Coronary artery disease (CAD)	pLoF	0.001	low_outlier	ctrl	293337	CLIC3	ENSG00000169583	FALSE	FALSE	135	-0.0177048	0.0458619	-0.0931409	0.0577313	-0.0177 [-0.0931, 0.0577]	0.65	1
39126	2.2	exomewide_scan	not_conditioned	cad	Coronary artery disease (CAD)	pLoF	0.001	low_outlier	ctrl	293337	CLIC5	ENSG00000112782	FALSE	FALSE	45	-0.110417	0.0791604	-0.240624	0.0197903	-0.110 [-0.241, 0.0198]	0.918	1
39128	2.2	exomewide_scan	not_conditioned	cad	Coronary artery disease (CAD)	pLoF	0.001	low_outlier	ctrl	293337	CLIC6	ENSG00000159212	FALSE	FALSE	261	-0.0067762	0.029504	-0.055306	0.0417536	-6.78e-03 [-0.0553, 0.0418]	0.591	1
39133	2.2	exomewide_scan	not_conditioned	cad	Coronary artery disease (CAD)	pLoF	0.001	low_outlier	ctrl	293337	CLIP2	ENSG00000106665	FALSE	FALSE	57	-0.0412539	0.0660864	-0.149956	0.0674486	-0.0413 [-0.150, 0.0674]	0.734	1
39137	2.2	exomewide_scan	not_conditioned	cad	Coronary artery disease (CAD)	pLoF	0.001	low_outlier	ctrl	293337	CLIP4	ENSG00000115295	FALSE	FALSE	125	-0.0551513	0.0477026	-0.133615	0.0233125	-0.0552 [-0.134, 0.0233]	0.876	1
39142	2.2	exomewide_scan	not_conditioned	cad	Coronary artery disease (CAD)	pLoF	0.001	low_outlier	ctrl	293337	CLK3	ENSG00000179335	FALSE	FALSE	63	-0.00482565	0.0628692	-0.108236	0.098585	-4.83e-03 [-0.108, 0.0986]	0.531	1
39144	2.2	exomewide_scan	not_conditioned	cad	Coronary artery disease (CAD)	pLoF	0.001	low_outlier	ctrl	293337	CLK4	ENSG00000113240	FALSE	FALSE	154	-0.0334913	0.0395324	-0.0985163	0.0315337	-0.0335 [-0.0985, 0.0315]	0.802	1
39151	2.2	exomewide_scan	not_conditioned	cad	Coronary artery disease (CAD)	pLoF	0.001	low_outlier	ctrl	293337	CLN5	ENSG00000102805	FALSE	FALSE	251	-0.00890773	0.0313838	-0.0605295	0.042714	-8.91e-03 [-0.0605, 0.0427]	0.612	1
39153	2.2	exomewide_scan	not_conditioned	cad	Coronary artery disease (CAD)	pLoF	0.001	low_outlier	ctrl	293337	CLN6	ENSG00000128973	FALSE	FALSE	142	-0.102305	0.0418814	-0.171194	-0.0334162	-0.102 [-0.171, -0.0334]	0.993	1
39157	2.2	exomewide_scan	not_conditioned	cad	Coronary artery disease (CAD)	pLoF	0.001	low_outlier	ctrl	293337	CLNK	ENSG00000109684	FALSE	FALSE	261	-0.0141469	0.0318297	-0.0665021	0.0382083	-0.0141 [-0.0665, 0.0382]	0.672	1
39159	2.2	exomewide_scan	not_conditioned	cad	Coronary artery disease (CAD)	pLoF	0.001	low_outlier	ctrl	293337	CLNS1A	ENSG00000074201	FALSE	FALSE	60	-0.00769847	0.0644182	-0.113657	0.09826	-7.70e-03 [-0.114, 0.0983]	0.548	1
39163	2.2	exomewide_scan	not_conditioned	cad	Coronary artery disease (CAD)	pLoF	0.001	low_outlier	ctrl	293337	CLP1	ENSG00000172409	FALSE	FALSE	89	-0.00910021	0.0528944	-0.0961038	0.0779033	-9.10e-03 [-0.0961, 0.0779]	0.568	1
39175	2.2	exomewide_scan	not_conditioned	cad	Coronary artery disease (CAD)	pLoF	0.001	low_outlier	ctrl	293337	CLPTM1	ENSG00000104853	FALSE	FALSE	17	-0.447137	0.122184	-0.648112	-0.246162	-0.447 [-0.648, -0.246]	1	1
39179	2.2	exomewide_scan	not_conditioned	cad	Coronary artery disease (CAD)	pLoF	0.001	low_outlier	ctrl	293337	CLPX	ENSG00000166855	FALSE	FALSE	40	-0.00749588	0.0788968	-0.13727	0.122278	-7.50e-03 [-0.137, 0.122]	0.538	1
39181	2.2	exomewide_scan	not_conditioned	cad	Coronary artery disease (CAD)	pLoF	0.001	low_outlier	ctrl	293337	CLRN1	ENSG00000163646	FALSE	FALSE	172	-0.0579458	0.0372625	-0.119237	0.00334556	-0.0579 [-0.119, 3.35e-03]	0.94	1
39187	2.2	exomewide_scan	not_conditioned	cad	Coronary artery disease (CAD)	pLoF	0.001	low_outlier	ctrl	293337	CLSPN	ENSG00000092853	FALSE	FALSE	124	-0.0171203	0.0483632	-0.0966707	0.0624301	-0.0171 [-0.0967, 0.0624]	0.638	1
39189	2.2	exomewide_scan	not_conditioned	cad	Coronary artery disease (CAD)	pLoF	0.001	low_outlier	ctrl	293337	CLSTN1	ENSG00000171603	FALSE	FALSE	47	-0.0869853	0.0785455	-0.216181	0.0422106	-0.0870 [-0.216, 0.0422]	0.866	1
39193	2.2	exomewide_scan	not_conditioned	cad	Coronary artery disease (CAD)	pLoF	0.001	low_outlier	ctrl	293337	CLSTN3	ENSG00000139182	FALSE	FALSE	36	-0.0744801	0.0828056	-0.210683	0.061723	-0.0745 [-0.211, 0.0617]	0.816	1
39195	2.2	exomewide_scan	not_conditioned	cad	Coronary artery disease (CAD)	pLoF	0.001	low_outlier	ctrl	293337	CLTA	ENSG00000122705	FALSE	FALSE	12	-0.021333	0.153796	-0.274305	0.231639	-0.0213 [-0.274, 0.232]	0.555	1
39197	2.2	exomewide_scan	not_conditioned	cad	Coronary artery disease (CAD)	pLoF	0.001	low_outlier	ctrl	293337	CLTB	ENSG00000175416	FALSE	FALSE	7	-0.00899407	0.185377	-0.313912	0.295924	-8.99e-03 [-0.314, 0.296]	0.519	1
39198	2.2	exomewide_scan	not_conditioned	cad	Coronary artery disease (CAD)	pLoF	0.001	low_outlier	ctrl	293337	CLTC	ENSG00000141367	FALSE	FALSE	6	-0.36113	0.202218	-0.693749	-0.028511	-0.361 [-0.694, -0.0285]	0.963	1
39199	2.2	exomewide_scan	not_conditioned	cad	Coronary artery disease (CAD)	pLoF	0.001	low_outlier	ctrl	293337	CLTCL1	ENSG00000070371	FALSE	FALSE	590	-0.00473758	0.0195041	-0.036819	0.0273438	-4.74e-03 [-0.0368, 0.0273]	0.596	1
39201	2.2	exomewide_scan	not_conditioned	cad	Coronary artery disease (CAD)	pLoF	0.001	low_outlier	ctrl	293337	CLU	ENSG00000120885	FALSE	FALSE	35	-0.075328	0.0817534	-0.2098	0.0591444	-0.0753 [-0.210, 0.0591]	0.822	1
39203	2.2	exomewide_scan	not_conditioned	cad	Coronary artery disease (CAD)	pLoF	0.001	low_outlier	ctrl	293337	CLUAP1	ENSG00000103351	FALSE	FALSE	154	-0.0121598	0.0390513	-0.0763935	0.0520739	-0.0122 [-0.0764, 0.0521]	0.622	1
39205	2.2	exomewide_scan	not_conditioned	cad	Coronary artery disease (CAD)	pLoF	0.001	low_outlier	ctrl	293337	CLUH	ENSG00000132361	FALSE	FALSE	112	-0.0560537	0.0468128	-0.133054	0.0209465	-0.0561 [-0.133, 0.0209]	0.884	1
39207	2.2	exomewide_scan	not_conditioned	cad	Coronary artery disease (CAD)	pLoF	0.001	low_outlier	ctrl	293337	CLUL1	ENSG00000079101	FALSE	FALSE	321	-0.0785815	0.0266236	-0.122373	-0.0347896	-0.0786 [-0.122, -0.0348]	0.998	1
39211	2.2	exomewide_scan	not_conditioned	cad	Coronary artery disease (CAD)	pLoF	0.001	low_outlier	ctrl	293337	CLVS2	ENSG00000146352	FALSE	FALSE	18	-0.0143307	0.125159	-0.220199	0.191538	-0.0143 [-0.220, 0.192]	0.546	1
39212	2.2	exomewide_scan	not_conditioned	cad	Coronary artery disease (CAD)	pLoF	0.001	low_outlier	ctrl	293337	CLXN	ENSG00000034239	FALSE	FALSE	53	-0.0353503	0.066438	-0.144631	0.0739305	-0.0354 [-0.145, 0.0739]	0.703	1
39216	2.2	exomewide_scan	not_conditioned	cad	Coronary artery disease (CAD)	pLoF	0.001	low_outlier	ctrl	293337	CMA1	ENSG00000092009	FALSE	FALSE	88	-0.0135124	0.0510569	-0.0974935	0.0704687	-0.0135 [-0.0975, 0.0705]	0.604	1
39218	2.2	exomewide_scan	not_conditioned	cad	Coronary artery disease (CAD)	pLoF	0.001	low_outlier	ctrl	293337	CMAS	ENSG00000111726	FALSE	FALSE	23	-0.0140314	0.103595	-0.18443	0.156367	-0.0140 [-0.184, 0.156]	0.554	1
39226	2.2	exomewide_scan	not_conditioned	cad	Coronary artery disease (CAD)	pLoF	0.001	low_outlier	ctrl	293337	CMIP	ENSG00000153815	FALSE	FALSE	16	-0.12477	0.121126	-0.324005	0.0744645	-0.125 [-0.324, 0.0745]	0.849	1
39227	2.2	exomewide_scan	not_conditioned	cad	Coronary artery disease (CAD)	pLoF	0.001	low_outlier	ctrl	293336	CMKLR1	ENSG00000174600	FALSE	FALSE	2	-0.0636546	0.351295	-0.641483	0.514174	-0.0637 [-0.641, 0.514]	0.572	1
39228	2.2	exomewide_scan	not_conditioned	cad	Coronary artery disease (CAD)	pLoF	0.001	low_outlier	ctrl	293337	CMKLR2	ENSG00000183671	FALSE	FALSE	90	-0.0654966	0.0562142	-0.157961	0.0269675	-0.0655 [-0.158, 0.0270]	0.878	1
39230	2.2	exomewide_scan	not_conditioned	cad	Coronary artery disease (CAD)	pLoF	0.001	low_outlier	ctrl	293337	CMPK1	ENSG00000162368	FALSE	FALSE	73	-0.0994013	0.0630272	-0.203072	0.00426922	-0.0994 [-0.203, 4.27e-03]	0.943	1
39234	2.2	exomewide_scan	not_conditioned	cad	Coronary artery disease (CAD)	pLoF	0.001	low_outlier	ctrl	293337	CMSS1	ENSG00000184220	FALSE	FALSE	43	-0.0235514	0.0749407	-0.146818	0.0997151	-0.0236 [-0.147, 0.0997]	0.623	1
39236	2.2	exomewide_scan	not_conditioned	cad	Coronary artery disease (CAD)	pLoF	0.001	low_outlier	ctrl	293337	CMTM1	ENSG00000089505	FALSE	FALSE	128	-0.000892613	0.0428327	-0.0713461	0.0695609	-8.93e-04 [-0.0713, 0.0696]	0.508	1
39241	2.2	exomewide_scan	not_conditioned	cad	Coronary artery disease (CAD)	pLoF	0.001	low_outlier	ctrl	293337	CMTM4	ENSG00000183723	FALSE	FALSE	11	-0.120288	0.146081	-0.36057	0.119994	-0.120 [-0.361, 0.120]	0.795	1
39247	2.2	exomewide_scan	not_conditioned	cad	Coronary artery disease (CAD)	pLoF	0.001	low_outlier	ctrl	293337	CMTM7	ENSG00000153551	FALSE	FALSE	41	-0.178414	0.0767467	-0.304651	-0.0521769	-0.178 [-0.305, -0.0522]	0.99	1
39249	2.2	exomewide_scan	not_conditioned	cad	Coronary artery disease (CAD)	pLoF	0.001	low_outlier	ctrl	293337	CMTM8	ENSG00000170293	FALSE	FALSE	37	-0.07155	0.0807879	-0.204434	0.0613343	-0.0716 [-0.204, 0.0613]	0.812	1
39251	2.2	exomewide_scan	not_conditioned	cad	Coronary artery disease (CAD)	pLoF	0.001	low_outlier	ctrl	293337	CMTR1	ENSG00000137200	FALSE	FALSE	44	-0.0389938	0.0800548	-0.170672	0.0926846	-0.0390 [-0.171, 0.0927]	0.687	1
39259	2.2	exomewide_scan	not_conditioned	cad	Coronary artery disease (CAD)	pLoF	0.001	low_outlier	ctrl	293337	CNBD2	ENSG00000149646	FALSE	FALSE	694	-0.0398998	0.0181784	-0.0698006	-0.00999899	-0.0399 [-0.0698, -1.00e-02]	0.986	1
39261	2.2	exomewide_scan	not_conditioned	cad	Coronary artery disease (CAD)	pLoF	0.001	low_outlier	ctrl	293337	CNBP	ENSG00000169714	FALSE	FALSE	8	-0.103083	0.173732	-0.388847	0.182681	-0.103 [-0.389, 0.183]	0.724	1
39262	2.2	exomewide_scan	not_conditioned	cad	Coronary artery disease (CAD)	pLoF	0.001	low_outlier	ctrl	293337	CNDP1	ENSG00000150656	FALSE	FALSE	620	-0.0160223	0.0191666	-0.0475486	0.015504	-0.0160 [-0.0475, 0.0155]	0.798	1
39268	2.2	exomewide_scan	not_conditioned	cad	Coronary artery disease (CAD)	pLoF	0.001	low_outlier	ctrl	293337	CNFN	ENSG00000105427	FALSE	FALSE	29	-0.0564258	0.0935514	-0.210304	0.0974526	-0.0564 [-0.210, 0.0975]	0.727	1
39272	2.2	exomewide_scan	not_conditioned	cad	Coronary artery disease (CAD)	pLoF	0.001	low_outlier	ctrl	293337	CNGA3	ENSG00000144191	FALSE	FALSE	214	-0.0360808	0.0364631	-0.0960573	0.0238957	-0.0361 [-0.0961, 0.0239]	0.839	1
39274	2.2	exomewide_scan	not_conditioned	cad	Coronary artery disease (CAD)	pLoF	0.001	low_outlier	ctrl	293337	CNGA4	ENSG00000132259	FALSE	FALSE	552	-0.0179273	0.0212559	-0.0528901	0.0170355	-0.0179 [-0.0529, 0.0170]	0.8	1
39276	2.2	exomewide_scan	not_conditioned	cad	Coronary artery disease (CAD)	pLoF	0.001	low_outlier	ctrl	293337	CNGB1	ENSG00000070729	FALSE	FALSE	677	-0.00965152	0.0186419	-0.0403147	0.0210117	-9.65e-03 [-0.0403, 0.0210]	0.698	1
39282	2.2	exomewide_scan	not_conditioned	cad	Coronary artery disease (CAD)	pLoF	0.001	low_outlier	ctrl	293337	CNIH2	ENSG00000174871	FALSE	FALSE	2	-0.17166	0.3528	-0.751964	0.408644	-0.172 [-0.752, 0.409]	0.687	1
39287	2.2	exomewide_scan	not_conditioned	cad	Coronary artery disease (CAD)	pLoF	0.001	low_outlier	ctrl	293337	CNKSR1	ENSG00000142675	FALSE	FALSE	553	-0.00279528	0.0229182	-0.0404924	0.0349018	-2.80e-03 [-0.0405, 0.0349]	0.549	1
39289	2.2	exomewide_scan	not_conditioned	cad	Coronary artery disease (CAD)	pLoF	0.001	low_outlier	ctrl	293337	CNKSR3	ENSG00000153721	FALSE	FALSE	51	-0.0082268	0.0743592	-0.130537	0.114083	-8.23e-03 [-0.131, 0.114]	0.544	1
39293	2.2	exomewide_scan	not_conditioned	cad	Coronary artery disease (CAD)	pLoF	0.001	low_outlier	ctrl	293337	CNN1	ENSG00000130176	FALSE	FALSE	7	-0.021781	0.190407	-0.334973	0.291411	-0.0218 [-0.335, 0.291]	0.546	1
39297	2.2	exomewide_scan	not_conditioned	cad	Coronary artery disease (CAD)	pLoF	0.001	low_outlier	ctrl	293337	CNN3	ENSG00000117519	FALSE	FALSE	20	-0.131989	0.120402	-0.330033	0.0660547	-0.132 [-0.330, 0.0661]	0.864	1
39299	2.2	exomewide_scan	not_conditioned	cad	Coronary artery disease (CAD)	pLoF	0.001	low_outlier	ctrl	293337	CNNM1	ENSG00000119946	FALSE	FALSE	91	-0.0374043	0.0529924	-0.124569	0.0497604	-0.0374 [-0.125, 0.0498]	0.76	1
39301	2.2	exomewide_scan	not_conditioned	cad	Coronary artery disease (CAD)	pLoF	0.001	low_outlier	ctrl	293337	CNNM2	ENSG00000148842	FALSE	FALSE	20	-0.117514	0.113023	-0.30342	0.0683923	-0.118 [-0.303, 0.0684]	0.851	1
39303	2.2	exomewide_scan	not_conditioned	cad	Coronary artery disease (CAD)	pLoF	0.001	low_outlier	ctrl	293337	CNNM3	ENSG00000168763	FALSE	FALSE	126	-0.084726	0.0475126	-0.162877	-0.00657473	-0.0847 [-0.163, -6.57e-03]	0.963	1
39305	2.2	exomewide_scan	not_conditioned	cad	Coronary artery disease (CAD)	pLoF	0.001	low_outlier	ctrl	293337	CNNM4	ENSG00000158158	FALSE	FALSE	119	-0.0109153	0.0488894	-0.0913312	0.0695006	-0.0109 [-0.0913, 0.0695]	0.588	1
39307	2.2	exomewide_scan	not_conditioned	cad	Coronary artery disease (CAD)	pLoF	0.001	low_outlier	ctrl	293337	CNOT1	ENSG00000125107	FALSE	FALSE	10	-0.236439	0.153211	-0.488449	0.0155707	-0.236 [-0.488, 0.0156]	0.939	1
39309	2.2	exomewide_scan	not_conditioned	cad	Coronary artery disease (CAD)	pLoF	0.001	low_outlier	ctrl	293337	CNOT10	ENSG00000182973	FALSE	FALSE	37	-0.0635117	0.0807884	-0.196397	0.0693734	-0.0635 [-0.196, 0.0694]	0.784	1
39311	2.2	exomewide_scan	not_conditioned	cad	Coronary artery disease (CAD)	pLoF	0.001	low_outlier	ctrl	293337	CNOT11	ENSG00000158435	FALSE	FALSE	29	-0.0625653	0.09902	-0.225439	0.100308	-0.0626 [-0.225, 0.100]	0.736	1
39329	2.2	exomewide_scan	not_conditioned	cad	Coronary artery disease (CAD)	pLoF	0.001	low_outlier	ctrl	293337	CNPPD1	ENSG00000115649	FALSE	FALSE	95	-0.0260599	0.0547152	-0.116058	0.0639386	-0.0261 [-0.116, 0.0639]	0.683	1
39331	2.2	exomewide_scan	not_conditioned	cad	Coronary artery disease (CAD)	pLoF	0.001	low_outlier	ctrl	293337	CNPY1	ENSG00000146910	FALSE	FALSE	200	-0.0771724	0.0352892	-0.135218	-0.0191268	-0.0772 [-0.135, -0.0191]	0.986	1
39333	2.2	exomewide_scan	not_conditioned	cad	Coronary artery disease (CAD)	pLoF	0.001	low_outlier	ctrl	293337	CNPY2	ENSG00000257727	FALSE	FALSE	111	-0.0575357	0.0471637	-0.135113	0.0200417	-0.0575 [-0.135, 0.0200]	0.889	1
39335	2.2	exomewide_scan	not_conditioned	cad	Coronary artery disease (CAD)	pLoF	0.001	low_outlier	ctrl	293337	CNPY3	ENSG00000137161	FALSE	FALSE	22	-0.0272408	0.11321	-0.213455	0.158973	-0.0272 [-0.213, 0.159]	0.595	1
39337	2.2	exomewide_scan	not_conditioned	cad	Coronary artery disease (CAD)	pLoF	0.001	low_outlier	ctrl	293337	CNPY4	ENSG00000166997	FALSE	FALSE	464	-0.000613314	0.0231788	-0.038739	0.0375124	-6.13e-04 [-0.0387, 0.0375]	0.511	1
39341	2.2	exomewide_scan	not_conditioned	cad	Coronary artery disease (CAD)	pLoF	0.001	low_outlier	ctrl	293337	CNR2	ENSG00000188822	FALSE	FALSE	163	-0.0773687	0.0421853	-0.146757	-0.00798006	-0.0774 [-0.147, -7.98e-03]	0.967	1
39347	2.2	exomewide_scan	not_conditioned	cad	Coronary artery disease (CAD)	pLoF	0.001	low_outlier	ctrl	293337	CNTD1	ENSG00000176563	FALSE	FALSE	23	-0.0514865	0.103287	-0.221378	0.118405	-0.0515 [-0.221, 0.118]	0.691	1
39355	2.2	exomewide_scan	not_conditioned	cad	Coronary artery disease (CAD)	pLoF	0.001	low_outlier	ctrl	293337	CNTN1	ENSG00000018236	FALSE	FALSE	68	-0.0794213	0.0602533	-0.178529	0.0196866	-0.0794 [-0.179, 0.0197]	0.906	1
39357	2.2	exomewide_scan	not_conditioned	cad	Coronary artery disease (CAD)	pLoF	0.001	low_outlier	ctrl	293337	CNTN2	ENSG00000184144	FALSE	FALSE	164	-0.0218482	0.0420565	-0.091025	0.0473286	-0.0218 [-0.0910, 0.0473]	0.698	1
39359	2.2	exomewide_scan	not_conditioned	cad	Coronary artery disease (CAD)	pLoF	0.001	low_outlier	ctrl	293337	CNTN3	ENSG00000113805	FALSE	FALSE	55	-0.0233795	0.0662649	-0.132376	0.0856166	-0.0234 [-0.132, 0.0856]	0.638	1
39363	2.2	exomewide_scan	not_conditioned	cad	Coronary artery disease (CAD)	pLoF	0.001	low_outlier	ctrl	293337	CNTN5	ENSG00000149972	FALSE	FALSE	97	-0.0200448	0.050667	-0.103385	0.063295	-0.0200 [-0.103, 0.0633]	0.654	1
39369	2.2	exomewide_scan	not_conditioned	cad	Coronary artery disease (CAD)	pLoF	0.001	low_outlier	ctrl	293337	CNTNAP2	ENSG00000174469	FALSE	FALSE	174	-0.0582709	0.0378324	-0.1205	0.00395786	-0.0583 [-0.120, 3.96e-03]	0.938	1
39376	2.2	exomewide_scan	not_conditioned	cad	Coronary artery disease (CAD)	pLoF	0.001	low_outlier	ctrl	293337	CNTNAP4	ENSG00000152910	FALSE	FALSE	199	-0.0499588	0.0341846	-0.106187	0.00626986	-0.0500 [-0.106, 6.27e-03]	0.928	1
39378	2.2	exomewide_scan	not_conditioned	cad	Coronary artery disease (CAD)	pLoF	0.001	low_outlier	ctrl	293337	CNTNAP5	ENSG00000155052	FALSE	FALSE	76	-0.138333	0.0611716	-0.238951	-0.0377147	-0.138 [-0.239, -0.0377]	0.988	1
39382	2.2	exomewide_scan	not_conditioned	cad	Coronary artery disease (CAD)	pLoF	0.001	low_outlier	ctrl	293337	CNTROB	ENSG00000170037	FALSE	FALSE	278	-0.000970167	0.0297218	-0.0498582	0.0479178	-9.70e-04 [-0.0499, 0.0479]	0.513	1
39385	2.2	exomewide_scan	not_conditioned	cad	Coronary artery disease (CAD)	pLoF	0.001	low_outlier	ctrl	293337	COA3	ENSG00000183978	FALSE	FALSE	55	-0.0490569	0.0667962	-0.158927	0.0608131	-0.0491 [-0.159, 0.0608]	0.769	1
39393	2.2	exomewide_scan	not_conditioned	cad	Coronary artery disease (CAD)	pLoF	0.001	low_outlier	ctrl	293337	COA7	ENSG00000162377	FALSE	FALSE	23	-0.123186	0.112276	-0.307864	0.0614916	-0.123 [-0.308, 0.0615]	0.864	1
39395	2.2	exomewide_scan	not_conditioned	cad	Coronary artery disease (CAD)	pLoF	0.001	low_outlier	ctrl	293337	COA8	ENSG00000256053	FALSE	FALSE	82	-0.00913064	0.0528915	-0.0961294	0.0778681	-9.13e-03 [-0.0961, 0.0779]	0.569	1
39405	2.2	exomewide_scan	not_conditioned	cad	Coronary artery disease (CAD)	pLoF	0.001	low_outlier	ctrl	293337	COG1	ENSG00000166685	FALSE	FALSE	279	-0.00125366	0.0296686	-0.0500542	0.0475468	-1.25e-03 [-0.0501, 0.0475]	0.517	1
39409	2.2	exomewide_scan	not_conditioned	cad	Coronary artery disease (CAD)	pLoF	0.001	low_outlier	ctrl	293337	COG3	ENSG00000136152	FALSE	FALSE	38	-0.0537379	0.0806291	-0.186361	0.0788852	-0.0537 [-0.186, 0.0789]	0.747	1
39411	2.2	exomewide_scan	not_conditioned	cad	Coronary artery disease (CAD)	pLoF	0.001	low_outlier	ctrl	293337	COG4	ENSG00000103051	FALSE	FALSE	152	-0.0106661	0.0393072	-0.0753207	0.0539885	-0.0107 [-0.0753, 0.0540]	0.607	1
39417	2.2	exomewide_scan	not_conditioned	cad	Coronary artery disease (CAD)	pLoF	0.001	low_outlier	ctrl	293337	COG7	ENSG00000168434	FALSE	FALSE	167	-0.0206374	0.0375015	-0.0823219	0.0410471	-0.0206 [-0.0823, 0.0410]	0.709	1
39421	2.2	exomewide_scan	not_conditioned	cad	Coronary artery disease (CAD)	pLoF	0.001	low_outlier	ctrl	293337	COIL	ENSG00000121058	FALSE	FALSE	223	-0.0082589	0.0331821	-0.0628386	0.0463208	-8.26e-03 [-0.0628, 0.0463]	0.598	1
39427	2.2	exomewide_scan	not_conditioned	cad	Coronary artery disease (CAD)	pLoF	0.001	low_outlier	ctrl	293337	COL11A2	ENSG00000204248	FALSE	FALSE	226	-0.031227	0.0353342	-0.0893466	0.0268926	-0.0312 [-0.0893, 0.0269]	0.812	1
39433	2.2	exomewide_scan	not_conditioned	cad	Coronary artery disease (CAD)	pLoF	0.001	low_outlier	ctrl	293337	COL14A1	ENSG00000187955	FALSE	FALSE	299	-0.0261306	0.0279833	-0.072159	0.0198978	-0.0261 [-0.0722, 0.0199]	0.825	1
39435	2.2	exomewide_scan	not_conditioned	cad	Coronary artery disease (CAD)	pLoF	0.001	low_outlier	ctrl	293337	COL15A1	ENSG00000204291	FALSE	FALSE	778	-0.0135269	0.0191006	-0.0449446	0.0178908	-0.0135 [-0.0449, 0.0179]	0.761	1
39437	2.2	exomewide_scan	not_conditioned	cad	Coronary artery disease (CAD)	pLoF	0.001	low_outlier	ctrl	293337	COL16A1	ENSG00000084636	FALSE	FALSE	618	-0.0122315	0.0216469	-0.0478375	0.0233745	-0.0122 [-0.0478, 0.0234]	0.714	1
39439	2.2	exomewide_scan	not_conditioned	cad	Coronary artery disease (CAD)	pLoF	0.001	low_outlier	ctrl	293337	COL17A1	ENSG00000065618	FALSE	FALSE	391	-0.0746484	0.0255781	-0.116721	-0.0325762	-0.0746 [-0.117, -0.0326]	0.998	1
39443	2.2	exomewide_scan	not_conditioned	cad	Coronary artery disease (CAD)	pLoF	0.001	low_outlier	ctrl	293337	COL19A1	ENSG00000082293	FALSE	FALSE	256	-0.0634205	0.0332011	-0.118031	-0.00880955	-0.0634 [-0.118, -8.81e-03]	0.972	1
39445	2.2	exomewide_scan	not_conditioned	cad	Coronary artery disease (CAD)	pLoF	0.001	low_outlier	ctrl	293337	COL1A1	ENSG00000108821	FALSE	FALSE	42	-0.0573104	0.0764359	-0.183036	0.0684155	-0.0573 [-0.183, 0.0684]	0.773	1
39447	2.2	exomewide_scan	not_conditioned	cad	Coronary artery disease (CAD)	pLoF	0.001	low_outlier	ctrl	293337	COL1A2	ENSG00000164692	FALSE	FALSE	37	-0.140055	0.0820232	-0.274971	-0.00513884	-0.140 [-0.275, -5.14e-03]	0.956	1
39453	2.2	exomewide_scan	not_conditioned	cad	Coronary artery disease (CAD)	pLoF	0.001	low_outlier	ctrl	293337	COL22A1	ENSG00000169436	FALSE	FALSE	619	-0.0114034	0.0194592	-0.0434109	0.0206041	-0.0114 [-0.0434, 0.0206]	0.721	1
39457	2.2	exomewide_scan	not_conditioned	cad	Coronary artery disease (CAD)	pLoF	0.001	low_outlier	ctrl	293337	COL24A1	ENSG00000171502	FALSE	FALSE	552	-0.0327654	0.0229389	-0.0704965	0.00496573	-0.0328 [-0.0705, 4.97e-03]	0.923	1
39459	2.2	exomewide_scan	not_conditioned	cad	Coronary artery disease (CAD)	pLoF	0.001	low_outlier	ctrl	293337	COL25A1	ENSG00000188517	FALSE	FALSE	96	-0.0467217	0.0524682	-0.133024	0.0395808	-0.0467 [-0.133, 0.0396]	0.813	1
39461	2.2	exomewide_scan	not_conditioned	cad	Coronary artery disease (CAD)	pLoF	0.001	low_outlier	ctrl	293337	COL26A1	ENSG00000160963	FALSE	FALSE	99	-0.0240396	0.0501494	-0.106528	0.0584488	-0.0240 [-0.107, 0.0584]	0.684	1
39468	2.2	exomewide_scan	not_conditioned	cad	Coronary artery disease (CAD)	pLoF	0.001	low_outlier	ctrl	293337	COL3A1	ENSG00000168542	FALSE	FALSE	36	-0.0106046	0.0888741	-0.156789	0.13558	-0.0106 [-0.157, 0.136]	0.547	1
39472	2.2	exomewide_scan	not_conditioned	cad	Coronary artery disease (CAD)	pLoF	0.001	low_outlier	ctrl	293337	COL4A2	ENSG00000134871	FALSE	FALSE	329	-0.0505741	0.0274159	-0.0956692	-0.00547896	-0.0506 [-0.0957, -5.48e-03]	0.967	1
39476	2.2	exomewide_scan	not_conditioned	cad	Coronary artery disease (CAD)	pLoF	0.001	low_outlier	ctrl	293337	COL4A4	ENSG00000081052	FALSE	FALSE	516	-0.00999711	0.0234941	-0.0486415	0.0286472	-1.00e-02 [-0.0486, 0.0286]	0.665	1
39484	2.2	exomewide_scan	not_conditioned	cad	Coronary artery disease (CAD)	pLoF	0.001	low_outlier	ctrl	293337	COL6A1	ENSG00000142156	FALSE	FALSE	300	-0.023753	0.0277316	-0.0693674	0.0218614	-0.0238 [-0.0694, 0.0219]	0.804	1
39486	2.2	exomewide_scan	not_conditioned	cad	Coronary artery disease (CAD)	pLoF	0.001	low_outlier	ctrl	293337	COL6A2	ENSG00000142173	FALSE	FALSE	250	-0.00600122	0.0303758	-0.055965	0.0439625	-6.00e-03 [-0.0560, 0.0440]	0.578	1
39488	2.2	exomewide_scan	not_conditioned	cad	Coronary artery disease (CAD)	pLoF	0.001	low_outlier	ctrl	293337	COL6A3	ENSG00000163359	FALSE	FALSE	320	-0.0316397	0.0298238	-0.0806955	0.0174161	-0.0316 [-0.0807, 0.0174]	0.856	1
39492	2.2	exomewide_scan	not_conditioned	cad	Coronary artery disease (CAD)	pLoF	0.001	low_outlier	ctrl	293337	COL6A6	ENSG00000206384	FALSE	FALSE	1070	-0.00612704	0.0150497	-0.0308816	0.0186275	-6.13e-03 [-0.0309, 0.0186]	0.658	1
39494	2.2	exomewide_scan	not_conditioned	cad	Coronary artery disease (CAD)	pLoF	0.001	low_outlier	ctrl	293337	COL7A1	ENSG00000114270	FALSE	FALSE	1157	-0.018823	0.0144749	-0.0426321	0.00498609	-0.0188 [-0.0426, 4.99e-03]	0.903	1
39496	2.2	exomewide_scan	not_conditioned	cad	Coronary artery disease (CAD)	pLoF	0.001	low_outlier	ctrl	293337	COL8A1	ENSG00000144810	FALSE	FALSE	56	-0.214821	0.0656701	-0.322839	-0.106803	-0.215 [-0.323, -0.107]	0.999	1
39502	2.2	exomewide_scan	not_conditioned	cad	Coronary artery disease (CAD)	pLoF	0.001	low_outlier	ctrl	293337	COL9A2	ENSG00000049089	FALSE	FALSE	532	-0.0143839	0.0233654	-0.0528166	0.0240488	-0.0144 [-0.0528, 0.0240]	0.731	1
39504	2.2	exomewide_scan	not_conditioned	cad	Coronary artery disease (CAD)	pLoF	0.001	low_outlier	ctrl	293337	COL9A3	ENSG00000092758	FALSE	FALSE	174	-0.0131579	0.0363247	-0.0729067	0.0465909	-0.0132 [-0.0729, 0.0466]	0.641	1
39506	2.2	exomewide_scan	not_conditioned	cad	Coronary artery disease (CAD)	pLoF	0.001	low_outlier	ctrl	293337	COLEC10	ENSG00000184374	FALSE	FALSE	99	-0.0500639	0.0486148	-0.130028	0.0299003	-0.0501 [-0.130, 0.0299]	0.848	1
39508	2.2	exomewide_scan	not_conditioned	cad	Coronary artery disease (CAD)	pLoF	0.001	low_outlier	ctrl	293337	COLEC11	ENSG00000118004	FALSE	FALSE	42	-0.010794	0.0822823	-0.146136	0.124548	-0.0108 [-0.146, 0.125]	0.552	1
39513	2.2	exomewide_scan	not_conditioned	cad	Coronary artery disease (CAD)	pLoF	0.001	low_outlier	ctrl	293337	COLGALT2	ENSG00000198756	FALSE	FALSE	118	-0.124512	0.0495773	-0.206059	-0.0429646	-0.125 [-0.206, -0.0430]	0.994	1
39517	2.2	exomewide_scan	not_conditioned	cad	Coronary artery disease (CAD)	pLoF	0.001	low_outlier	ctrl	293337	COMMD1	ENSG00000173163	FALSE	FALSE	47	-0.0716039	0.0777832	-0.199546	0.0563381	-0.0716 [-0.200, 0.0563]	0.821	1
39519	2.2	exomewide_scan	not_conditioned	cad	Coronary artery disease (CAD)	pLoF	0.001	low_outlier	ctrl	293337	COMMD10	ENSG00000145781	FALSE	FALSE	31	-0.0876823	0.088093	-0.232582	0.0572178	-0.0877 [-0.233, 0.0572]	0.84	1
39521	2.2	exomewide_scan	not_conditioned	cad	Coronary artery disease (CAD)	pLoF	0.001	low_outlier	ctrl	293337	COMMD2	ENSG00000114744	FALSE	FALSE	95	-0.060213	0.0504232	-0.143152	0.0227258	-0.0602 [-0.143, 0.0227]	0.884	1
39523	2.2	exomewide_scan	not_conditioned	cad	Coronary artery disease (CAD)	pLoF	0.001	low_outlier	ctrl	293337	COMMD3	ENSG00000148444	FALSE	FALSE	205	-0.0490084	0.0353136	-0.107094	0.0090773	-0.0490 [-0.107, 9.08e-03]	0.917	1
39527	2.2	exomewide_scan	not_conditioned	cad	Coronary artery disease (CAD)	pLoF	0.001	low_outlier	ctrl	293337	COMMD5	ENSG00000170619	FALSE	FALSE	82	-0.0184584	0.0534152	-0.106319	0.0694018	-0.0185 [-0.106, 0.0694]	0.635	1
39531	2.2	exomewide_scan	not_conditioned	cad	Coronary artery disease (CAD)	pLoF	0.001	low_outlier	ctrl	293337	COMMD7	ENSG00000149600	FALSE	FALSE	130	-0.0333655	0.0420213	-0.102484	0.0357534	-0.0334 [-0.102, 0.0358]	0.786	1
39539	2.2	exomewide_scan	not_conditioned	cad	Coronary artery disease (CAD)	pLoF	0.001	low_outlier	ctrl	293337	COMT	ENSG00000093010	FALSE	FALSE	20	-0.0126198	0.106011	-0.186992	0.161753	-0.0126 [-0.187, 0.162]	0.547	1
39541	2.2	exomewide_scan	not_conditioned	cad	Coronary artery disease (CAD)	pLoF	0.001	low_outlier	ctrl	293337	COMTD1	ENSG00000165644	FALSE	FALSE	90	-0.0218748	0.0532859	-0.109522	0.0657727	-0.0219 [-0.110, 0.0658]	0.659	1
39543	2.2	exomewide_scan	not_conditioned	cad	Coronary artery disease (CAD)	pLoF	0.001	low_outlier	ctrl	293337	COP1	ENSG00000143207	FALSE	FALSE	12	-0.159566	0.155437	-0.415237	0.0961051	-0.160 [-0.415, 0.0961]	0.848	1
39546	2.2	exomewide_scan	not_conditioned	cad	Coronary artery disease (CAD)	pLoF	0.001	low_outlier	ctrl	293337	COPB1	ENSG00000129083	FALSE	FALSE	11	-0.16113	0.150436	-0.408575	0.0863152	-0.161 [-0.409, 0.0863]	0.858	1
39553	2.2	exomewide_scan	not_conditioned	cad	Coronary artery disease (CAD)	pLoF	0.001	low_outlier	ctrl	293337	COPG2	ENSG00000158623	FALSE	FALSE	98	-0.0446321	0.0504043	-0.12754	0.0382756	-0.0446 [-0.128, 0.0383]	0.812	1
39555	2.2	exomewide_scan	not_conditioned	cad	Coronary artery disease (CAD)	pLoF	0.001	low_outlier	ctrl	293337	COPRS	ENSG00000172301	FALSE	FALSE	43	-0.0362823	0.075542	-0.160538	0.0879732	-0.0363 [-0.161, 0.0880]	0.684	1
39562	2.2	exomewide_scan	not_conditioned	cad	Coronary artery disease (CAD)	pLoF	0.001	low_outlier	ctrl	293337	COPS7A	ENSG00000111652	FALSE	FALSE	36	-0.222939	0.0828058	-0.359142	-0.0867356	-0.223 [-0.359, -0.0867]	0.996	1
39565	2.2	exomewide_scan	not_conditioned	cad	Coronary artery disease (CAD)	pLoF	0.001	low_outlier	ctrl	293337	COPS8	ENSG00000198612	FALSE	FALSE	8	-0.125236	0.188522	-0.435327	0.184855	-0.125 [-0.435, 0.185]	0.747	1
39568	2.2	exomewide_scan	not_conditioned	cad	Coronary artery disease (CAD)	pLoF	0.001	low_outlier	ctrl	293337	COPZ2	ENSG00000005243	FALSE	FALSE	70	-0.0655197	0.0592101	-0.162912	0.0318722	-0.0655 [-0.163, 0.0319]	0.866	1
39575	2.2	exomewide_scan	not_conditioned	cad	Coronary artery disease (CAD)	pLoF	0.001	low_outlier	ctrl	293337	COQ3	ENSG00000132423	FALSE	FALSE	364	-0.03958	0.0277722	-0.0852612	0.0061012	-0.0396 [-0.0853, 6.10e-03]	0.923	1
39577	2.2	exomewide_scan	not_conditioned	cad	Coronary artery disease (CAD)	pLoF	0.001	low_outlier	ctrl	293337	COQ4	ENSG00000167113	FALSE	FALSE	125	-0.112405	0.0476606	-0.1908	-0.0340103	-0.112 [-0.191, -0.0340]	0.991	1
39581	2.2	exomewide_scan	not_conditioned	cad	Coronary artery disease (CAD)	pLoF	0.001	low_outlier	ctrl	293337	COQ6	ENSG00000119723	FALSE	FALSE	123	-0.0286587	0.0431887	-0.0996978	0.0423804	-0.0287 [-0.0997, 0.0424]	0.747	1
39583	2.2	exomewide_scan	not_conditioned	cad	Coronary artery disease (CAD)	pLoF	0.001	low_outlier	ctrl	293337	COQ7	ENSG00000167186	FALSE	FALSE	63	-0.0547524	0.0610462	-0.155164	0.0456597	-0.0548 [-0.155, 0.0457]	0.815	1
39585	2.2	exomewide_scan	not_conditioned	cad	Coronary artery disease (CAD)	pLoF	0.001	low_outlier	ctrl	293337	COQ8A	ENSG00000163050	FALSE	FALSE	229	-0.0301448	0.0355948	-0.088693	0.0284034	-0.0301 [-0.0887, 0.0284]	0.801	1
39587	2.2	exomewide_scan	not_conditioned	cad	Coronary artery disease (CAD)	pLoF	0.001	low_outlier	ctrl	293337	COQ8B	ENSG00000123815	FALSE	FALSE	261	-0.0173876	0.0311961	-0.0687006	0.0339254	-0.0174 [-0.0687, 0.0339]	0.711	1
39595	2.2	exomewide_scan	not_conditioned	cad	Coronary artery disease (CAD)	pLoF	0.001	low_outlier	ctrl	293337	CORO1B	ENSG00000172725	FALSE	FALSE	215	-0.0107052	0.0340392	-0.0666947	0.0452843	-0.0107 [-0.0667, 0.0453]	0.623	1
39599	2.2	exomewide_scan	not_conditioned	cad	Coronary artery disease (CAD)	pLoF	0.001	low_outlier	ctrl	293337	CORO2A	ENSG00000106789	FALSE	FALSE	146	-0.0812436	0.0441012	-0.153784	-0.00870358	-0.0812 [-0.154, -8.70e-03]	0.967	1
39603	2.2	exomewide_scan	not_conditioned	cad	Coronary artery disease (CAD)	pLoF	0.001	low_outlier	ctrl	293337	CORO6	ENSG00000167549	FALSE	FALSE	52	-0.0891733	0.0686955	-0.202167	0.0238207	-0.0892 [-0.202, 0.0238]	0.903	1
39605	2.2	exomewide_scan	not_conditioned	cad	Coronary artery disease (CAD)	pLoF	0.001	low_outlier	ctrl	293337	CORO7	ENSG00000262246	FALSE	FALSE	565	-0.0135622	0.020366	-0.0470613	0.0199369	-0.0136 [-0.0471, 0.0199]	0.747	1
39607	2.2	exomewide_scan	not_conditioned	cad	Coronary artery disease (CAD)	pLoF	0.001	low_outlier	ctrl	293337	CORT	ENSG00000241563	FALSE	FALSE	36	-0.131812	0.089745	-0.279429	0.0158054	-0.132 [-0.279, 0.0158]	0.929	1
39612	2.2	exomewide_scan	not_conditioned	cad	Coronary artery disease (CAD)	pLoF	0.001	low_outlier	ctrl	293337	COX11	ENSG00000166260	FALSE	FALSE	47	-0.0794518	0.0722564	-0.198303	0.0393994	-0.0795 [-0.198, 0.0394]	0.864	1
39614	2.2	exomewide_scan	not_conditioned	cad	Coronary artery disease (CAD)	pLoF	0.001	low_outlier	ctrl	293337	COX14	ENSG00000178449	FALSE	FALSE	17	-0.153447	0.120497	-0.351647	0.0447529	-0.153 [-0.352, 0.0448]	0.899	1
39616	2.2	exomewide_scan	not_conditioned	cad	Coronary artery disease (CAD)	pLoF	0.001	low_outlier	ctrl	293337	COX15	ENSG00000014919	FALSE	FALSE	350	-0.0506589	0.0270329	-0.0951241	-0.00619374	-0.0507 [-0.0951, -6.19e-03]	0.97	1
39625	2.2	exomewide_scan	not_conditioned	cad	Coronary artery disease (CAD)	pLoF	0.001	low_outlier	ctrl	293337	COX20	ENSG00000203667	FALSE	FALSE	46	-0.0978321	0.0793943	-0.228424	0.0327599	-0.0978 [-0.228, 0.0328]	0.891	1
39627	2.2	exomewide_scan	not_conditioned	cad	Coronary artery disease (CAD)	pLoF	0.001	low_outlier	ctrl	293337	COX4I1	ENSG00000131143	FALSE	FALSE	13	-0.0790398	0.134375	-0.300067	0.141987	-0.0790 [-0.300, 0.142]	0.722	1
39632	2.2	exomewide_scan	not_conditioned	cad	Coronary artery disease (CAD)	pLoF	0.001	low_outlier	ctrl	293337	COX5B	ENSG00000135940	FALSE	FALSE	19	-0.252788	0.122331	-0.454005	-0.0515714	-0.253 [-0.454, -0.0516]	0.981	1
39634	2.2	exomewide_scan	not_conditioned	cad	Coronary artery disease (CAD)	pLoF	0.001	low_outlier	ctrl	293337	COX6A1	ENSG00000111775	FALSE	FALSE	86	-0.0917001	0.0535796	-0.179831	-0.0035695	-0.0917 [-0.180, -3.57e-03]	0.957	1
39636	2.2	exomewide_scan	not_conditioned	cad	Coronary artery disease (CAD)	pLoF	0.001	low_outlier	ctrl	293337	COX6A2	ENSG00000156885	FALSE	FALSE	162	-0.0569656	0.0380756	-0.119594	0.00566319	-0.0570 [-0.120, 5.66e-03]	0.933	1
39638	2.2	exomewide_scan	not_conditioned	cad	Coronary artery disease (CAD)	pLoF	0.001	low_outlier	ctrl	293337	COX6B1	ENSG00000126267	FALSE	FALSE	3	-0.0445586	0.29085	-0.522964	0.433847	-0.0446 [-0.523, 0.434]	0.561	1
39640	2.2	exomewide_scan	not_conditioned	cad	Coronary artery disease (CAD)	pLoF	0.001	low_outlier	ctrl	293337	COX6B2	ENSG00000160471	FALSE	FALSE	24	-0.0199644	0.102835	-0.189113	0.149184	-0.0200 [-0.189, 0.149]	0.577	1
39644	2.2	exomewide_scan	not_conditioned	cad	Coronary artery disease (CAD)	pLoF	0.001	low_outlier	ctrl	293337	COX7A1	ENSG00000161281	FALSE	FALSE	165	-0.00436813	0.039229	-0.0688941	0.0601578	-4.37e-03 [-0.0689, 0.0602]	0.544	1
39658	2.2	exomewide_scan	not_conditioned	cad	Coronary artery disease (CAD)	pLoF	0.001	low_outlier	ctrl	293337	CPA1	ENSG00000091704	FALSE	FALSE	294	-0.0125722	0.0291106	-0.0604549	0.0353105	-0.0126 [-0.0605, 0.0353]	0.667	1
39662	2.2	exomewide_scan	not_conditioned	cad	Coronary artery disease (CAD)	pLoF	0.001	low_outlier	ctrl	293337	CPA3	ENSG00000163751	FALSE	FALSE	177	-0.0395116	0.0369458	-0.100282	0.0212588	-0.0395 [-0.100, 0.0213]	0.858	1
39670	2.2	exomewide_scan	not_conditioned	cad	Coronary artery disease (CAD)	pLoF	0.001	low_outlier	ctrl	293337	CPAMD8	ENSG00000160111	FALSE	FALSE	1048	-0.036959	0.0155892	-0.062601	-0.011317	-0.0370 [-0.0626, -0.0113]	0.991	1
39676	2.2	exomewide_scan	not_conditioned	cad	Coronary artery disease (CAD)	pLoF	0.001	low_outlier	ctrl	293337	CPD	ENSG00000108582	FALSE	FALSE	74	-0.020688	0.057588	-0.115412	0.0740358	-0.0207 [-0.115, 0.0740]	0.64	1
39682	2.2	exomewide_scan	not_conditioned	cad	Coronary artery disease (CAD)	pLoF	0.001	low_outlier	ctrl	293337	CPEB2	ENSG00000137449	FALSE	FALSE	308	-0.00236819	0.0293029	-0.0505672	0.0458308	-2.37e-03 [-0.0506, 0.0458]	0.532	1
39686	2.2	exomewide_scan	not_conditioned	cad	Coronary artery disease (CAD)	pLoF	0.001	low_outlier	ctrl	293337	CPEB4	ENSG00000113742	FALSE	FALSE	8	-0.0920755	0.173405	-0.377301	0.19315	-0.0921 [-0.377, 0.193]	0.702	1
39690	2.2	exomewide_scan	not_conditioned	cad	Coronary artery disease (CAD)	pLoF	0.001	low_outlier	ctrl	293337	CPLANE1	ENSG00000197603	FALSE	FALSE	1087	-0.00527495	0.0149036	-0.0297892	0.0192393	-5.27e-03 [-0.0298, 0.0192]	0.638	1
39699	2.2	exomewide_scan	not_conditioned	cad	Coronary artery disease (CAD)	pLoF	0.001	low_outlier	ctrl	293337	CPLX4	ENSG00000166569	FALSE	FALSE	33	-0.113549	0.0829945	-0.250063	0.0229648	-0.114 [-0.250, 0.0230]	0.914	1
39703	2.2	exomewide_scan	not_conditioned	cad	Coronary artery disease (CAD)	pLoF	0.001	low_outlier	ctrl	293337	CPN1	ENSG00000120054	FALSE	FALSE	105	-0.0134691	0.0493346	-0.0946173	0.0676791	-0.0135 [-0.0946, 0.0677]	0.608	1
39705	2.2	exomewide_scan	not_conditioned	cad	Coronary artery disease (CAD)	pLoF	0.001	low_outlier	ctrl	293337	CPNE1	ENSG00000214078	FALSE	FALSE	160	-0.080864	0.0378795	-0.14317	-0.0185578	-0.0809 [-0.143, -0.0186]	0.984	1
39719	2.2	exomewide_scan	not_conditioned	cad	Coronary artery disease (CAD)	pLoF	0.001	low_outlier	ctrl	293337	CPNE8	ENSG00000139117	FALSE	FALSE	71	-0.0166914	0.0589668	-0.113683	0.0803004	-0.0167 [-0.114, 0.0803]	0.611	1
39725	2.2	exomewide_scan	not_conditioned	cad	Coronary artery disease (CAD)	pLoF	0.001	low_outlier	ctrl	293337	CPOX	ENSG00000080819	FALSE	FALSE	28	-0.0146886	0.0928671	-0.167441	0.138064	-0.0147 [-0.167, 0.138]	0.563	1
39726	2.2	exomewide_scan	not_conditioned	cad	Coronary artery disease (CAD)	pLoF	0.001	low_outlier	ctrl	293337	CPPED1	ENSG00000103381	FALSE	FALSE	87	-0.104259	0.0519502	-0.189709	-0.0188085	-0.104 [-0.190, -0.0188]	0.978	1
39730	2.2	exomewide_scan	not_conditioned	cad	Coronary artery disease (CAD)	pLoF	0.001	low_outlier	ctrl	293337	CPS1	ENSG00000021826	FALSE	FALSE	175	-0.00952696	0.0403191	-0.075846	0.0567921	-9.53e-03 [-0.0758, 0.0568]	0.593	1
39734	2.2	exomewide_scan	not_conditioned	cad	Coronary artery disease (CAD)	pLoF	0.001	low_outlier	ctrl	293337	CPSF2	ENSG00000165934	FALSE	FALSE	119	-0.0171011	0.0439082	-0.0893237	0.0551215	-0.0171 [-0.0893, 0.0551]	0.652	1
39736	2.2	exomewide_scan	not_conditioned	cad	Coronary artery disease (CAD)	pLoF	0.001	low_outlier	ctrl	293337	CPSF3	ENSG00000119203	FALSE	FALSE	216	-0.0247379	0.0362941	-0.0844364	0.0349606	-0.0247 [-0.0844, 0.0350]	0.752	1
39738	2.2	exomewide_scan	not_conditioned	cad	Coronary artery disease (CAD)	pLoF	0.001	low_outlier	ctrl	293337	CPSF4	ENSG00000160917	FALSE	FALSE	24	-0.0178438	0.10184	-0.185356	0.149668	-0.0178 [-0.185, 0.150]	0.57	1
39739	2.2	exomewide_scan	not_conditioned	cad	Coronary artery disease (CAD)	pLoF	0.001	low_outlier	ctrl	293337	CPSF4L	ENSG00000187959	FALSE	FALSE	156	-0.0128561	0.0396684	-0.0781048	0.0523926	-0.0129 [-0.0781, 0.0524]	0.627	1
39746	2.2	exomewide_scan	not_conditioned	cad	Coronary artery disease (CAD)	pLoF	0.001	low_outlier	ctrl	293337	CPT1B	ENSG00000205560	FALSE	FALSE	296	-0.0251105	0.0275691	-0.0704576	0.0202366	-0.0251 [-0.0705, 0.0202]	0.819	1
39748	2.2	exomewide_scan	not_conditioned	cad	Coronary artery disease (CAD)	pLoF	0.001	low_outlier	ctrl	293337	CPT1C	ENSG00000169169	FALSE	FALSE	166	-0.00318142	0.0391109	-0.0675131	0.0611503	-3.18e-03 [-0.0675, 0.0612]	0.532	1
39754	2.2	exomewide_scan	not_conditioned	cad	Coronary artery disease (CAD)	pLoF	0.001	low_outlier	ctrl	293337	CPVL	ENSG00000106066	FALSE	FALSE	681	-0.0182224	0.0191401	-0.0497051	0.0132603	-0.0182 [-0.0497, 0.0133]	0.829	1
39756	2.2	exomewide_scan	not_conditioned	cad	Coronary artery disease (CAD)	pLoF	0.001	low_outlier	ctrl	293337	CPXM1	ENSG00000088882	FALSE	FALSE	138	-0.0170734	0.040786	-0.0841604	0.0500136	-0.0171 [-0.0842, 0.0500]	0.662	1
39758	2.2	exomewide_scan	not_conditioned	cad	Coronary artery disease (CAD)	pLoF	0.001	low_outlier	ctrl	293337	CPXM2	ENSG00000121898	FALSE	FALSE	470	-0.0479834	0.0233328	-0.0863624	-0.00960436	-0.0480 [-0.0864, -9.60e-03]	0.98	1
39762	2.2	exomewide_scan	not_conditioned	cad	Coronary artery disease (CAD)	pLoF	0.001	low_outlier	ctrl	293337	CR1	ENSG00000203710	FALSE	FALSE	833	-0.00692631	0.0186598	-0.0376189	0.0237663	-6.93e-03 [-0.0376, 0.0238]	0.645	1
39764	2.2	exomewide_scan	not_conditioned	cad	Coronary artery disease (CAD)	pLoF	0.001	low_outlier	ctrl	293337	CR1L	ENSG00000197721	FALSE	FALSE	417	-0.0187258	0.0263861	-0.0621271	0.0246755	-0.0187 [-0.0621, 0.0247]	0.761	1
39766	2.2	exomewide_scan	not_conditioned	cad	Coronary artery disease (CAD)	pLoF	0.001	low_outlier	ctrl	293337	CR2	ENSG00000117322	FALSE	FALSE	585	-0.00845647	0.022284	-0.0451104	0.0281974	-8.46e-03 [-0.0451, 0.0282]	0.648	1
39770	2.2	exomewide_scan	not_conditioned	cad	Coronary artery disease (CAD)	pLoF	0.001	low_outlier	ctrl	293337	CRABP2	ENSG00000143320	FALSE	FALSE	183	-0.0239491	0.0398149	-0.0894388	0.0415406	-0.0239 [-0.0894, 0.0415]	0.726	1
39776	2.2	exomewide_scan	not_conditioned	cad	Coronary artery disease (CAD)	pLoF	0.001	low_outlier	ctrl	293337	CRACR2A	ENSG00000130038	FALSE	FALSE	378	-0.0538039	0.0255695	-0.095862	-0.0117458	-0.0538 [-0.0959, -0.0117]	0.982	1
39780	2.2	exomewide_scan	not_conditioned	cad	Coronary artery disease (CAD)	pLoF	0.001	low_outlier	ctrl	293337	CRADD	ENSG00000169372	FALSE	FALSE	9	-0.0775978	0.165604	-0.349992	0.194797	-0.0776 [-0.350, 0.195]	0.68	1
39783	2.2	exomewide_scan	not_conditioned	cad	Coronary artery disease (CAD)	pLoF	0.001	low_outlier	ctrl	293337	CRAT	ENSG00000095321	FALSE	FALSE	131	-0.0162222	0.0465567	-0.0928012	0.0603568	-0.0162 [-0.0928, 0.0604]	0.636	1
39787	2.2	exomewide_scan	not_conditioned	cad	Coronary artery disease (CAD)	pLoF	0.001	low_outlier	ctrl	293337	CRB2	ENSG00000148204	FALSE	FALSE	386	-0.00752009	0.0271339	-0.0521514	0.0371112	-7.52e-03 [-0.0522, 0.0371]	0.609	1
39797	2.2	exomewide_scan	not_conditioned	cad	Coronary artery disease (CAD)	pLoF	0.001	low_outlier	ctrl	293337	CREB1	ENSG00000118260	FALSE	FALSE	2	-0.836765	0.37704	-1.45694	-0.216589	-0.837 [-1.46, -0.217]	0.987	1
39798	2.2	exomewide_scan	not_conditioned	cad	Coronary artery disease (CAD)	pLoF	0.001	low_outlier	ctrl	293337	CREB3	ENSG00000107175	FALSE	FALSE	136	-0.0312634	0.0456934	-0.106422	0.0438956	-0.0313 [-0.106, 0.0439]	0.753	1
39800	2.2	exomewide_scan	not_conditioned	cad	Coronary artery disease (CAD)	pLoF	0.001	low_outlier	ctrl	293337	CREB3L1	ENSG00000157613	FALSE	FALSE	28	-0.0685639	0.0942932	-0.223662	0.0865346	-0.0686 [-0.224, 0.0865]	0.766	1
39808	2.2	exomewide_scan	not_conditioned	cad	Coronary artery disease (CAD)	pLoF	0.001	low_outlier	ctrl	293337	CREB5	ENSG00000146592	FALSE	FALSE	20	-0.0957163	0.111559	-0.279215	0.0877819	-0.0957 [-0.279, 0.0878]	0.805	1
39812	2.2	exomewide_scan	not_conditioned	cad	Coronary artery disease (CAD)	pLoF	0.001	low_outlier	ctrl	293337	CREBL2	ENSG00000111269	FALSE	FALSE	38	-0.0974007	0.0805975	-0.229972	0.0351704	-0.0974 [-0.230, 0.0352]	0.887	1
39814	2.2	exomewide_scan	not_conditioned	cad	Coronary artery disease (CAD)	pLoF	0.001	low_outlier	ctrl	293337	CREBRF	ENSG00000164463	FALSE	FALSE	8	-0.165542	0.173405	-0.450768	0.119684	-0.166 [-0.451, 0.120]	0.83	1
39820	2.2	exomewide_scan	not_conditioned	cad	Coronary artery disease (CAD)	pLoF	0.001	low_outlier	ctrl	293337	CREG2	ENSG00000175874	FALSE	FALSE	357	-0.0144161	0.0282379	-0.0608633	0.0320311	-0.0144 [-0.0609, 0.0320]	0.695	1
39822	2.2	exomewide_scan	not_conditioned	cad	Coronary artery disease (CAD)	pLoF	0.001	low_outlier	ctrl	293337	CRELD1	ENSG00000163703	FALSE	FALSE	528	-0.0328744	0.021404	-0.0680808	0.00233205	-0.0329 [-0.0681, 2.33e-03]	0.938	1
39826	2.2	exomewide_scan	not_conditioned	cad	Coronary artery disease (CAD)	pLoF	0.001	low_outlier	ctrl	293337	CREM	ENSG00000095794	FALSE	FALSE	60	-0.0305685	0.0652585	-0.137909	0.0767722	-0.0306 [-0.138, 0.0768]	0.68	1
39840	2.2	exomewide_scan	not_conditioned	cad	Coronary artery disease (CAD)	pLoF	0.001	low_outlier	ctrl	293337	CRIP2	ENSG00000182809	FALSE	FALSE	48	-0.00164821	0.0691268	-0.115352	0.112055	-1.65e-03 [-0.115, 0.112]	0.51	1
39842	2.2	exomewide_scan	not_conditioned	cad	Coronary artery disease (CAD)	pLoF	0.001	low_outlier	ctrl	293337	CRIP3	ENSG00000146215	FALSE	FALSE	74	-0.037291	0.0617334	-0.138833	0.0642514	-0.0373 [-0.139, 0.0643]	0.727	1
39844	2.2	exomewide_scan	not_conditioned	cad	Coronary artery disease (CAD)	pLoF	0.001	low_outlier	ctrl	293337	CRIPT	ENSG00000119878	FALSE	FALSE	123	-0.0310557	0.0480884	-0.110154	0.0480427	-0.0311 [-0.110, 0.0480]	0.741	1
39846	2.2	exomewide_scan	not_conditioned	cad	Coronary artery disease (CAD)	pLoF	0.001	low_outlier	ctrl	293337	CRISP1	ENSG00000124812	FALSE	FALSE	104	-0.0534919	0.0520765	-0.13915	0.0321663	-0.0535 [-0.139, 0.0322]	0.848	1
39853	2.2	exomewide_scan	not_conditioned	cad	Coronary artery disease (CAD)	pLoF	0.001	low_outlier	ctrl	293337	CRISPLD2	ENSG00000103196	FALSE	FALSE	243	-0.0148217	0.0310927	-0.0659646	0.0363212	-0.0148 [-0.0660, 0.0363]	0.683	1
39856	2.2	exomewide_scan	not_conditioned	cad	Coronary artery disease (CAD)	pLoF	0.001	low_outlier	ctrl	293337	CRKL	ENSG00000099942	FALSE	FALSE	66	-0.0715309	0.0583616	-0.167527	0.0244654	-0.0715 [-0.168, 0.0245]	0.89	1
39860	2.2	exomewide_scan	not_conditioned	cad	Coronary artery disease (CAD)	pLoF	0.001	low_outlier	ctrl	293337	CRLF3	ENSG00000176390	FALSE	FALSE	111	-0.0153917	0.0470234	-0.0927383	0.0619549	-0.0154 [-0.0927, 0.0620]	0.628	1
39867	2.2	exomewide_scan	not_conditioned	cad	Coronary artery disease (CAD)	pLoF	0.001	low_outlier	ctrl	293337	CRNN	ENSG00000143536	FALSE	FALSE	263	-0.00256954	0.0332162	-0.0572053	0.0520662	-2.57e-03 [-0.0572, 0.0521]	0.531	1
39869	2.2	exomewide_scan	not_conditioned	cad	Coronary artery disease (CAD)	pLoF	0.001	low_outlier	ctrl	293337	CROCC	ENSG00000058453	FALSE	FALSE	1049	-0.01989	0.0166542	-0.0472837	0.00750372	-0.0199 [-0.0473, 7.50e-03]	0.884	1
39873	2.2	exomewide_scan	not_conditioned	cad	Coronary artery disease (CAD)	pLoF	0.001	low_outlier	ctrl	293337	CROT	ENSG00000005469	FALSE	FALSE	957	-0.00432533	0.0161533	-0.0308951	0.0222445	-4.33e-03 [-0.0309, 0.0222]	0.606	1
39877	2.2	exomewide_scan	not_conditioned	cad	Coronary artery disease (CAD)	pLoF	0.001	low_outlier	ctrl	293337	CRPPA	ENSG00000214960	FALSE	FALSE	216	-0.0391266	0.0339579	-0.0949824	0.0167292	-0.0391 [-0.0950, 0.0167]	0.875	1
39879	2.2	exomewide_scan	not_conditioned	cad	Coronary artery disease (CAD)	pLoF	0.001	low_outlier	ctrl	293337	CRTAC1	ENSG00000095713	FALSE	FALSE	110	-0.0568709	0.0482008	-0.136154	0.0224124	-0.0569 [-0.136, 0.0224]	0.881	1
39883	2.2	exomewide_scan	not_conditioned	cad	Coronary artery disease (CAD)	pLoF	0.001	low_outlier	ctrl	293337	CRTAP	ENSG00000170275	FALSE	FALSE	190	-0.00348116	0.0356603	-0.0621371	0.0551748	-3.48e-03 [-0.0621, 0.0552]	0.539	1
39885	2.2	exomewide_scan	not_conditioned	cad	Coronary artery disease (CAD)	pLoF	0.001	low_outlier	ctrl	293337	CRTC1	ENSG00000105662	FALSE	FALSE	7	-0.163759	0.190407	-0.476951	0.149433	-0.164 [-0.477, 0.149]	0.805	1
39886	2.2	exomewide_scan	not_conditioned	cad	Coronary artery disease (CAD)	pLoF	0.001	low_outlier	ctrl	293337	CRTC2	ENSG00000160741	FALSE	FALSE	25	-0.115917	0.107692	-0.293055	0.0612206	-0.116 [-0.293, 0.0612]	0.859	1
39896	2.2	exomewide_scan	not_conditioned	cad	Coronary artery disease (CAD)	pLoF	0.001	low_outlier	ctrl	92810	CRYAA	ENSG00000160202	FALSE	FALSE	1	-0.353451	0.480082	-1.14312	0.436214	-0.353 [-1.14, 0.436]	0.769	1
39899	2.2	exomewide_scan	not_conditioned	cad	Coronary artery disease (CAD)	pLoF	0.001	low_outlier	ctrl	293337	CRYBA1	ENSG00000108255	FALSE	FALSE	129	-0.103457	0.0436206	-0.175207	-0.0317075	-0.103 [-0.175, -0.0317]	0.991	1
39901	2.2	exomewide_scan	not_conditioned	cad	Coronary artery disease (CAD)	pLoF	0.001	low_outlier	ctrl	293337	CRYBA2	ENSG00000163499	FALSE	FALSE	320	-0.0460837	0.0298239	-0.0951397	0.00297225	-0.0461 [-0.0951, 2.97e-03]	0.939	1
39903	2.2	exomewide_scan	not_conditioned	cad	Coronary artery disease (CAD)	pLoF	0.001	low_outlier	ctrl	293337	CRYBA4	ENSG00000196431	FALSE	FALSE	198	-0.013915	0.0337026	-0.0693508	0.0415208	-0.0139 [-0.0694, 0.0415]	0.66	1
39905	2.2	exomewide_scan	not_conditioned	cad	Coronary artery disease (CAD)	pLoF	0.001	low_outlier	ctrl	293337	CRYBB1	ENSG00000100122	FALSE	FALSE	102	-0.0783573	0.0469488	-0.155581	-0.0011334	-0.0784 [-0.156, -1.13e-03]	0.952	1
39909	2.2	exomewide_scan	not_conditioned	cad	Coronary artery disease (CAD)	pLoF	0.001	low_outlier	ctrl	293337	CRYBB3	ENSG00000100053	FALSE	FALSE	81	-0.0229592	0.0526827	-0.109615	0.0636961	-0.0230 [-0.110, 0.0637]	0.669	1
39913	2.2	exomewide_scan	not_conditioned	cad	Coronary artery disease (CAD)	pLoF	0.001	low_outlier	ctrl	293337	CRYBG2	ENSG00000176092	FALSE	FALSE	565	-0.0315078	0.022674	-0.0688032	0.00578761	-0.0315 [-0.0688, 5.79e-03]	0.918	1
39915	2.2	exomewide_scan	not_conditioned	cad	Coronary artery disease (CAD)	pLoF	0.001	low_outlier	ctrl	293337	CRYBG3	ENSG00000080200	FALSE	FALSE	536	-0.001824	0.0212443	-0.0367678	0.0331198	-1.82e-03 [-0.0368, 0.0331]	0.534	1
39919	2.2	exomewide_scan	not_conditioned	cad	Coronary artery disease (CAD)	pLoF	0.001	low_outlier	ctrl	293337	CRYGB	ENSG00000182187	FALSE	FALSE	59	-0.0748338	0.0694253	-0.189028	0.0393607	-0.0748 [-0.189, 0.0394]	0.859	1
39921	2.2	exomewide_scan	not_conditioned	cad	Coronary artery disease (CAD)	pLoF	0.001	low_outlier	ctrl	293337	CRYGC	ENSG00000163254	FALSE	FALSE	33	-0.0630887	0.0928258	-0.215774	0.0895962	-0.0631 [-0.216, 0.0896]	0.752	1
39925	2.2	exomewide_scan	not_conditioned	cad	Coronary artery disease (CAD)	pLoF	0.001	low_outlier	ctrl	293337	CRYGN	ENSG00000127377	FALSE	FALSE	336	-0.00521167	0.0271516	-0.0498721	0.0394487	-5.21e-03 [-0.0499, 0.0394]	0.576	1
39927	2.2	exomewide_scan	not_conditioned	cad	Coronary artery disease (CAD)	pLoF	0.001	low_outlier	ctrl	293337	CRYGS	ENSG00000213139	FALSE	FALSE	123	-0.0460624	0.0443158	-0.118955	0.0268306	-0.0461 [-0.119, 0.0268]	0.851	1
39933	2.2	exomewide_scan	not_conditioned	cad	Coronary artery disease (CAD)	pLoF	0.001	low_outlier	ctrl	293337	CRYZ	ENSG00000116791	FALSE	FALSE	162	-0.0143946	0.0423153	-0.0839971	0.0552079	-0.0144 [-0.0840, 0.0552]	0.633	1
39935	2.2	exomewide_scan	not_conditioned	cad	Coronary artery disease (CAD)	pLoF	0.001	low_outlier	ctrl	293337	CRYZL1	ENSG00000205758	FALSE	FALSE	84	-0.0663195	0.0523884	-0.152491	0.0198517	-0.0663 [-0.152, 0.0199]	0.897	1
39937	2.2	exomewide_scan	not_conditioned	cad	Coronary artery disease (CAD)	pLoF	0.001	low_outlier	ctrl	293337	CS	ENSG00000062485	FALSE	FALSE	33	-0.0539814	0.0864872	-0.19624	0.0882774	-0.0540 [-0.196, 0.0883]	0.734	1
39941	2.2	exomewide_scan	not_conditioned	cad	Coronary artery disease (CAD)	pLoF	0.001	low_outlier	ctrl	293337	CSDC2	ENSG00000172346	FALSE	FALSE	27	-0.14646	0.0912409	-0.296538	0.00361793	-0.146 [-0.297, 3.62e-03]	0.946	1
39943	2.2	exomewide_scan	not_conditioned	cad	Coronary artery disease (CAD)	pLoF	0.001	low_outlier	ctrl	293337	CSDE1	ENSG00000009307	FALSE	FALSE	13	-0.0101292	0.14934	-0.255772	0.235513	-0.0101 [-0.256, 0.236]	0.527	1
39946	2.2	exomewide_scan	not_conditioned	cad	Coronary artery disease (CAD)	pLoF	0.001	low_outlier	ctrl	293337	CSF1R	ENSG00000182578	FALSE	FALSE	46	-0.0772014	0.0723199	-0.196157	0.0417542	-0.0772 [-0.196, 0.0418]	0.857	1
39949	2.2	exomewide_scan	not_conditioned	cad	Coronary artery disease (CAD)	pLoF	0.001	low_outlier	ctrl	293337	CSF2RB	ENSG00000100368	FALSE	FALSE	38	-0.127699	0.0769107	-0.254206	-0.00119216	-0.128 [-0.254, -1.19e-03]	0.952	1
39951	2.2	exomewide_scan	not_conditioned	cad	Coronary artery disease (CAD)	pLoF	0.001	low_outlier	ctrl	293337	CSF3R	ENSG00000119535	FALSE	FALSE	559	-0.00550814	0.0227544	-0.0429358	0.0319195	-5.51e-03 [-0.0429, 0.0319]	0.596	1
39959	2.2	exomewide_scan	not_conditioned	cad	Coronary artery disease (CAD)	pLoF	0.001	low_outlier	ctrl	293328	CSH2	ENSG00000213218	FALSE	FALSE	335	-0.0168603	0.0269975	-0.0612672	0.0275466	-0.0169 [-0.0613, 0.0275]	0.734	1
39965	2.2	exomewide_scan	not_conditioned	cad	Coronary artery disease (CAD)	pLoF	0.001	low_outlier	ctrl	293337	CSKMT	ENSG00000214756	FALSE	FALSE	187	-0.0257694	0.0364973	-0.0858021	0.0342633	-0.0258 [-0.0858, 0.0343]	0.76	1
39971	2.2	exomewide_scan	not_conditioned	cad	Coronary artery disease (CAD)	pLoF	0.001	low_outlier	ctrl	293337	CSMD3	ENSG00000164796	FALSE	FALSE	138	-0.00789166	0.0411788	-0.0756248	0.0598414	-7.89e-03 [-0.0756, 0.0598]	0.576	1
39975	2.2	exomewide_scan	not_conditioned	cad	Coronary artery disease (CAD)	pLoF	0.001	low_outlier	ctrl	293337	CSN2	ENSG00000135222	FALSE	FALSE	45	-0.0143291	0.0766274	-0.14037	0.111712	-0.0143 [-0.140, 0.112]	0.574	1
39977	2.2	exomewide_scan	not_conditioned	cad	Coronary artery disease (CAD)	pLoF	0.001	low_outlier	ctrl	293337	CSN3	ENSG00000171209	FALSE	FALSE	9	-0.237389	0.171334	-0.519208	0.0444304	-0.237 [-0.519, 0.0444]	0.917	1
39978	2.2	exomewide_scan	not_conditioned	cad	Coronary artery disease (CAD)	pLoF	0.001	low_outlier	ctrl	293337	CSNK1A1	ENSG00000113712	FALSE	FALSE	2	-0.264708	0.346806	-0.835153	0.305737	-0.265 [-0.835, 0.306]	0.777	1
39979	2.2	exomewide_scan	not_conditioned	cad	Coronary artery disease (CAD)	pLoF	0.001	low_outlier	ctrl	293337	CSNK1A1L	ENSG00000180138	FALSE	FALSE	91	-0.0562138	0.0521076	-0.141923	0.0294956	-0.0562 [-0.142, 0.0295]	0.86	1
39986	2.2	exomewide_scan	not_conditioned	cad	Coronary artery disease (CAD)	pLoF	0.001	low_outlier	ctrl	293337	CSNK1G2	ENSG00000133275	FALSE	FALSE	68	-0.0411444	0.0610973	-0.141641	0.0593517	-0.0411 [-0.142, 0.0594]	0.75	1
39988	2.2	exomewide_scan	not_conditioned	cad	Coronary artery disease (CAD)	pLoF	0.001	low_outlier	ctrl	293337	CSNK1G3	ENSG00000151292	FALSE	FALSE	21	-0.108202	0.10703	-0.284251	0.0678467	-0.108 [-0.284, 0.0678]	0.844	1
39989	2.2	exomewide_scan	not_conditioned	cad	Coronary artery disease (CAD)	pLoF	0.001	low_outlier	ctrl	293337	CSNK2A1	ENSG00000101266	FALSE	FALSE	3	-0.251341	0.276559	-0.70624	0.203558	-0.251 [-0.706, 0.204]	0.818	1
39992	2.2	exomewide_scan	not_conditioned	cad	Coronary artery disease (CAD)	pLoF	0.001	low_outlier	ctrl	293337	CSNK2A3	ENSG00000254598	FALSE	FALSE	574	-0.00965257	0.0208454	-0.0439402	0.0246351	-9.65e-03 [-0.0439, 0.0246]	0.678	1
39997	2.2	exomewide_scan	not_conditioned	cad	Coronary artery disease (CAD)	pLoF	0.001	low_outlier	ctrl	293337	CSPG5	ENSG00000114646	FALSE	FALSE	23	-0.118665	0.102465	-0.287205	0.0498749	-0.119 [-0.287, 0.0499]	0.877	1
39999	2.2	exomewide_scan	not_conditioned	cad	Coronary artery disease (CAD)	pLoF	0.001	low_outlier	ctrl	293337	CSPP1	ENSG00000104218	FALSE	FALSE	656	-0.00116043	0.0189036	-0.0322541	0.0299332	-1.16e-03 [-0.0323, 0.0299]	0.524	1
40003	2.2	exomewide_scan	not_conditioned	cad	Coronary artery disease (CAD)	pLoF	0.001	low_outlier	ctrl	293337	CSRNP2	ENSG00000110925	FALSE	FALSE	15	-0.0885016	0.128278	-0.2995	0.122497	-0.0885 [-0.300, 0.122]	0.755	1
40006	2.2	exomewide_scan	not_conditioned	cad	Coronary artery disease (CAD)	pLoF	0.001	low_outlier	ctrl	293337	CSRP1	ENSG00000159176	FALSE	FALSE	26	-0.0174376	0.105601	-0.191136	0.156261	-0.0174 [-0.191, 0.156]	0.566	1
40008	2.2	exomewide_scan	not_conditioned	cad	Coronary artery disease (CAD)	pLoF	0.001	low_outlier	ctrl	293337	CSRP2	ENSG00000175183	FALSE	FALSE	26	-0.111317	0.0974362	-0.271585	0.0489513	-0.111 [-0.272, 0.0490]	0.873	1
40010	2.2	exomewide_scan	not_conditioned	cad	Coronary artery disease (CAD)	pLoF	0.001	low_outlier	ctrl	293337	CSRP3	ENSG00000129170	FALSE	FALSE	99	-0.0645582	0.0501531	-0.147053	0.0179363	-0.0646 [-0.147, 0.0179]	0.901	1
40012	2.2	exomewide_scan	not_conditioned	cad	Coronary artery disease (CAD)	pLoF	0.001	low_outlier	ctrl	293337	CST1	ENSG00000170373	FALSE	FALSE	48	-0.0565742	0.0691449	-0.170307	0.057159	-0.0566 [-0.170, 0.0572]	0.793	1
40014	2.2	exomewide_scan	not_conditioned	cad	Coronary artery disease (CAD)	pLoF	0.001	low_outlier	ctrl	293337	CST11	ENSG00000125831	FALSE	FALSE	39	-0.0253681	0.0767086	-0.151543	0.100806	-0.0254 [-0.152, 0.101]	0.63	1
40016	2.2	exomewide_scan	not_conditioned	cad	Coronary artery disease (CAD)	pLoF	0.001	low_outlier	ctrl	293337	CST2	ENSG00000170369	FALSE	FALSE	45	-0.112786	0.0714122	-0.230249	0.00467662	-0.113 [-0.230, 4.68e-03]	0.943	1
40018	2.2	exomewide_scan	not_conditioned	cad	Coronary artery disease (CAD)	pLoF	0.001	low_outlier	ctrl	293337	CST3	ENSG00000101439	FALSE	FALSE	141	-0.0151483	0.0403499	-0.081518	0.0512214	-0.0151 [-0.0815, 0.0512]	0.646	1
40020	2.2	exomewide_scan	not_conditioned	cad	Coronary artery disease (CAD)	pLoF	0.001	low_outlier	ctrl	293337	CST4	ENSG00000101441	FALSE	FALSE	89	-0.0669804	0.0507829	-0.150511	0.01655	-0.0670 [-0.151, 0.0166]	0.906	1
40022	2.2	exomewide_scan	not_conditioned	cad	Coronary artery disease (CAD)	pLoF	0.001	low_outlier	ctrl	293337	CST5	ENSG00000170367	FALSE	FALSE	38	-0.00853261	0.0777109	-0.136356	0.11929	-8.53e-03 [-0.136, 0.119]	0.544	1
40024	2.2	exomewide_scan	not_conditioned	cad	Coronary artery disease (CAD)	pLoF	0.001	low_outlier	ctrl	293337	CST6	ENSG00000175315	FALSE	FALSE	19	-0.0662679	0.114466	-0.254548	0.122012	-0.0663 [-0.255, 0.122]	0.719	1
40026	2.2	exomewide_scan	not_conditioned	cad	Coronary artery disease (CAD)	pLoF	0.001	low_outlier	ctrl	293337	CST7	ENSG00000077984	FALSE	FALSE	222	-0.0224566	0.0321612	-0.0753571	0.0304439	-0.0225 [-0.0754, 0.0304]	0.757	1
40028	2.2	exomewide_scan	not_conditioned	cad	Coronary artery disease (CAD)	pLoF	0.001	low_outlier	ctrl	293337	CST8	ENSG00000125815	FALSE	FALSE	125	-0.03931	0.0428534	-0.109798	0.0311776	-0.0393 [-0.110, 0.0312]	0.821	1
40032	2.2	exomewide_scan	not_conditioned	cad	Coronary artery disease (CAD)	pLoF	0.001	low_outlier	ctrl	293337	CST9L	ENSG00000101435	FALSE	FALSE	130	-0.00198981	0.0420216	-0.0711092	0.0671296	-1.99e-03 [-0.0711, 0.0671]	0.519	1
40038	2.2	exomewide_scan	not_conditioned	cad	Coronary artery disease (CAD)	pLoF	0.001	low_outlier	ctrl	293337	CSTF1	ENSG00000101138	FALSE	FALSE	3	-0.0487557	0.276559	-0.503655	0.406143	-0.0488 [-0.504, 0.406]	0.57	1
40039	2.2	exomewide_scan	not_conditioned	cad	Coronary artery disease (CAD)	pLoF	0.001	low_outlier	ctrl	293337	CSTF2T	ENSG00000177613	FALSE	FALSE	36	-0.114723	0.0842448	-0.253293	0.0238474	-0.115 [-0.253, 0.0238]	0.913	1
40047	2.2	exomewide_scan	not_conditioned	cad	Coronary artery disease (CAD)	pLoF	0.001	low_outlier	ctrl	293324	CTAGE1	ENSG00000212710	FALSE	FALSE	38	-0.0253103	0.0773428	-0.152528	0.101907	-0.0253 [-0.153, 0.102]	0.628	1
40051	2.2	exomewide_scan	not_conditioned	cad	Coronary artery disease (CAD)	pLoF	0.001	low_outlier	ctrl	292116	CTAGE6	ENSG00000271321	FALSE	FALSE	77	-0.0578651	0.0561369	-0.150202	0.0344719	-0.0579 [-0.150, 0.0345]	0.849	1
40053	2.2	exomewide_scan	not_conditioned	cad	Coronary artery disease (CAD)	pLoF	0.001	low_outlier	ctrl	267510	CTAGE8	ENSG00000289604	FALSE	FALSE	15	-0.0174833	0.128817	-0.229368	0.194402	-0.0175 [-0.229, 0.194]	0.554	1
40055	2.2	exomewide_scan	not_conditioned	cad	Coronary artery disease (CAD)	pLoF	0.001	low_outlier	ctrl	293337	CTBP1	ENSG00000159692	FALSE	FALSE	6	-0.206302	0.209839	-0.551456	0.138852	-0.206 [-0.551, 0.139]	0.837	1
40064	2.2	exomewide_scan	not_conditioned	cad	Coronary artery disease (CAD)	pLoF	0.001	low_outlier	ctrl	293337	CTCFL	ENSG00000124092	FALSE	FALSE	43	-0.00842387	0.0730541	-0.128587	0.111739	-8.42e-03 [-0.129, 0.112]	0.546	1
40070	2.2	exomewide_scan	not_conditioned	cad	Coronary artery disease (CAD)	pLoF	0.001	low_outlier	ctrl	293337	CTDSP1	ENSG00000144579	FALSE	FALSE	8	-0.33023	0.188522	-0.640321	-0.0201389	-0.330 [-0.640, -0.0201]	0.96	1
40071	2.2	exomewide_scan	not_conditioned	cad	Coronary artery disease (CAD)	pLoF	0.001	low_outlier	ctrl	293337	CTDSP2	ENSG00000175215	FALSE	FALSE	10	-0.209246	0.157106	-0.467662	0.0491704	-0.209 [-0.468, 0.0492]	0.909	1
40072	2.2	exomewide_scan	not_conditioned	cad	Coronary artery disease (CAD)	pLoF	0.001	low_outlier	ctrl	293337	CTDSPL	ENSG00000144677	FALSE	FALSE	3	-0.514266	0.283703	-0.980916	-0.0476161	-0.514 [-0.981, -0.0476]	0.965	1
40075	2.2	exomewide_scan	not_conditioned	cad	Coronary artery disease (CAD)	pLoF	0.001	low_outlier	ctrl	293337	CTF1	ENSG00000150281	FALSE	FALSE	59	-0.121876	0.063081	-0.225635	-0.018117	-0.122 [-0.226, -0.0181]	0.973	1
40077	2.2	exomewide_scan	not_conditioned	cad	Coronary artery disease (CAD)	pLoF	0.001	low_outlier	ctrl	293337	CTH	ENSG00000116761	FALSE	FALSE	165	-0.0349254	0.0419291	-0.103893	0.0340418	-0.0349 [-0.104, 0.0340]	0.798	1
40079	2.2	exomewide_scan	not_conditioned	cad	Coronary artery disease (CAD)	pLoF	0.001	low_outlier	ctrl	293337	CTHRC1	ENSG00000164932	FALSE	FALSE	69	-0.0602174	0.0582287	-0.155995	0.0355603	-0.0602 [-0.156, 0.0356]	0.849	1
40082	2.2	exomewide_scan	not_conditioned	cad	Coronary artery disease (CAD)	pLoF	0.001	low_outlier	ctrl	293337	CTLA4	ENSG00000163599	FALSE	FALSE	3	-0.33282	0.307852	-0.839191	0.173551	-0.333 [-0.839, 0.174]	0.86	1
40089	2.2	exomewide_scan	not_conditioned	cad	Coronary artery disease (CAD)	pLoF	0.001	low_outlier	ctrl	293337	CTNNAL1	ENSG00000119326	FALSE	FALSE	253	-0.0372893	0.033508	-0.0924051	0.0178265	-0.0373 [-0.0924, 0.0178]	0.867	1
40091	2.2	exomewide_scan	not_conditioned	cad	Coronary artery disease (CAD)	pLoF	0.001	low_outlier	ctrl	293337	CTNNB1	ENSG00000168036	FALSE	FALSE	6	-0.291895	0.200609	-0.621867	0.0380774	-0.292 [-0.622, 0.0381]	0.927	1
40101	2.2	exomewide_scan	not_conditioned	cad	Coronary artery disease (CAD)	pLoF	0.001	low_outlier	ctrl	293337	CTPS1	ENSG00000171793	FALSE	FALSE	26	-0.0472164	0.105601	-0.220915	0.126482	-0.0472 [-0.221, 0.126]	0.673	1
40103	2.2	exomewide_scan	not_conditioned	cad	Coronary artery disease (CAD)	pLoF	0.001	low_outlier	ctrl	293337	CTR9	ENSG00000198730	FALSE	FALSE	37	-0.149323	0.0820286	-0.284248	-0.014398	-0.149 [-0.284, -0.0144]	0.966	1
40105	2.2	exomewide_scan	not_conditioned	cad	Coronary artery disease (CAD)	pLoF	0.001	low_outlier	ctrl	293337	CTRB1	ENSG00000168925	FALSE	FALSE	80	-0.0483872	0.0541746	-0.137496	0.0407221	-0.0484 [-0.137, 0.0407]	0.814	1
40113	2.2	exomewide_scan	not_conditioned	cad	Coronary artery disease (CAD)	pLoF	0.001	low_outlier	ctrl	293337	CTSA	ENSG00000064601	FALSE	FALSE	302	-0.0493936	0.0275784	-0.094756	-0.00403117	-0.0494 [-0.0948, -4.03e-03]	0.963	1
40115	2.2	exomewide_scan	not_conditioned	cad	Coronary artery disease (CAD)	pLoF	0.001	low_outlier	ctrl	293337	CTSB	ENSG00000164733	FALSE	FALSE	250	-0.0419181	0.0306004	-0.0922513	0.00841508	-0.0419 [-0.0923, 8.42e-03]	0.915	1
40117	2.2	exomewide_scan	not_conditioned	cad	Coronary artery disease (CAD)	pLoF	0.001	low_outlier	ctrl	293337	CTSC	ENSG00000109861	FALSE	FALSE	94	-0.04925	0.0514693	-0.133909	0.0354095	-0.0493 [-0.134, 0.0354]	0.831	1
40119	2.2	exomewide_scan	not_conditioned	cad	Coronary artery disease (CAD)	pLoF	0.001	low_outlier	ctrl	293337	CTSD	ENSG00000117984	FALSE	FALSE	32	-0.124972	0.0882041	-0.270055	0.0201108	-0.125 [-0.270, 0.0201]	0.922	1
40123	2.2	exomewide_scan	not_conditioned	cad	Coronary artery disease (CAD)	pLoF	0.001	low_outlier	ctrl	293337	CTSF	ENSG00000174080	FALSE	FALSE	273	-0.027066	0.0302108	-0.0767583	0.0226263	-0.0271 [-0.0768, 0.0226]	0.815	1
40125	2.2	exomewide_scan	not_conditioned	cad	Coronary artery disease (CAD)	pLoF	0.001	low_outlier	ctrl	293337	CTSG	ENSG00000100448	FALSE	FALSE	200	-0.0240401	0.0338738	-0.0797575	0.0316773	-0.0240 [-0.0798, 0.0317]	0.761	1
40127	2.2	exomewide_scan	not_conditioned	cad	Coronary artery disease (CAD)	pLoF	0.001	low_outlier	ctrl	293337	CTSH	ENSG00000103811	FALSE	FALSE	231	-0.0242509	0.0328416	-0.0782705	0.0297687	-0.0243 [-0.0783, 0.0298]	0.77	1
40129	2.2	exomewide_scan	not_conditioned	cad	Coronary artery disease (CAD)	pLoF	0.001	low_outlier	ctrl	293337	CTSK	ENSG00000143387	FALSE	FALSE	105	-0.096651	0.0525559	-0.183098	-0.0102042	-0.0967 [-0.183, -0.0102]	0.967	1
40131	2.2	exomewide_scan	not_conditioned	cad	Coronary artery disease (CAD)	pLoF	0.001	low_outlier	ctrl	293337	CTSL	ENSG00000135047	FALSE	FALSE	46	-0.220132	0.0785551	-0.349344	-0.0909204	-0.220 [-0.349, -0.0909]	0.997	1
40135	2.2	exomewide_scan	not_conditioned	cad	Coronary artery disease (CAD)	pLoF	0.001	low_outlier	ctrl	293337	CTSS	ENSG00000163131	FALSE	FALSE	30	-0.249062	0.0983097	-0.410767	-0.0873569	-0.249 [-0.411, -0.0874]	0.994	1
40136	2.2	exomewide_scan	not_conditioned	cad	Coronary artery disease (CAD)	pLoF	0.001	low_outlier	ctrl	293337	CTSV	ENSG00000136943	FALSE	FALSE	53	-0.021111	0.0731847	-0.141489	0.0992671	-0.0211 [-0.141, 0.0993]	0.614	1
40138	2.2	exomewide_scan	not_conditioned	cad	Coronary artery disease (CAD)	pLoF	0.001	low_outlier	ctrl	293337	CTSW	ENSG00000172543	FALSE	FALSE	131	-0.031519	0.0436014	-0.103237	0.0401989	-0.0315 [-0.103, 0.0402]	0.765	1
40142	2.2	exomewide_scan	not_conditioned	cad	Coronary artery disease (CAD)	pLoF	0.001	low_outlier	ctrl	293337	CTTN	ENSG00000085733	FALSE	FALSE	57	-0.0441141	0.0660912	-0.152824	0.0645963	-0.0441 [-0.153, 0.0646]	0.748	1
40144	2.2	exomewide_scan	not_conditioned	cad	Coronary artery disease (CAD)	pLoF	0.001	low_outlier	ctrl	293337	CTTNBP2	ENSG00000077063	FALSE	FALSE	210	-0.0317375	0.0344391	-0.0883848	0.0249098	-0.0317 [-0.0884, 0.0249]	0.822	1
40148	2.2	exomewide_scan	not_conditioned	cad	Coronary artery disease (CAD)	pLoF	0.001	low_outlier	ctrl	293337	CTU1	ENSG00000142544	FALSE	FALSE	23	-0.0680786	0.105046	-0.240864	0.104707	-0.0681 [-0.241, 0.105]	0.742	1
40158	2.2	exomewide_scan	not_conditioned	cad	Coronary artery disease (CAD)	pLoF	0.001	low_outlier	ctrl	293337	CUEDC1	ENSG00000180891	FALSE	FALSE	193	-0.0197989	0.0356661	-0.0784644	0.0388666	-0.0198 [-0.0785, 0.0389]	0.711	1
40161	2.2	exomewide_scan	not_conditioned	cad	Coronary artery disease (CAD)	pLoF	0.001	low_outlier	ctrl	293337	CUL1	ENSG00000055130	FALSE	FALSE	7	-0.0429157	0.188566	-0.353079	0.267248	-0.0429 [-0.353, 0.267]	0.59	1
40165	2.2	exomewide_scan	not_conditioned	cad	Coronary artery disease (CAD)	pLoF	0.001	low_outlier	ctrl	293337	CUL4A	ENSG00000139842	FALSE	FALSE	4	-0.429205	0.248501	-0.837953	-0.0204572	-0.429 [-0.838, -0.0205]	0.958	1
40168	2.2	exomewide_scan	not_conditioned	cad	Coronary artery disease (CAD)	pLoF	0.001	low_outlier	ctrl	293337	CUL7	ENSG00000044090	FALSE	FALSE	274	-0.045253	0.0320929	-0.0980411	0.00753512	-0.0453 [-0.0980, 7.54e-03]	0.921	1
40170	2.2	exomewide_scan	not_conditioned	cad	Coronary artery disease (CAD)	pLoF	0.001	low_outlier	ctrl	293337	CUL9	ENSG00000112659	FALSE	FALSE	133	-0.0704039	0.0460527	-0.146154	0.00534605	-0.0704 [-0.146, 5.35e-03]	0.937	1
40172	2.2	exomewide_scan	not_conditioned	cad	Coronary artery disease (CAD)	pLoF	0.001	low_outlier	ctrl	293337	CUTA	ENSG00000112514	FALSE	FALSE	335	-0.0588522	0.0290277	-0.106599	-0.0111059	-0.0589 [-0.107, -0.0111]	0.979	1
40178	2.2	exomewide_scan	not_conditioned	cad	Coronary artery disease (CAD)	pLoF	0.001	low_outlier	ctrl	293337	CUX2	ENSG00000111249	FALSE	FALSE	38	-0.00825176	0.0805973	-0.140823	0.124319	-8.25e-03 [-0.141, 0.124]	0.541	1
40180	2.2	exomewide_scan	not_conditioned	cad	Coronary artery disease (CAD)	pLoF	0.001	low_outlier	ctrl	293337	CUZD1	ENSG00000138161	FALSE	FALSE	173	-0.0054839	0.0384389	-0.0687103	0.0577425	-5.48e-03 [-0.0687, 0.0577]	0.557	1
40182	2.2	exomewide_scan	not_conditioned	cad	Coronary artery disease (CAD)	pLoF	0.001	low_outlier	ctrl	293337	CWC15	ENSG00000150316	FALSE	FALSE	9	-0.211131	0.166312	-0.48469	0.0624279	-0.211 [-0.485, 0.0624]	0.898	1
40186	2.2	exomewide_scan	not_conditioned	cad	Coronary artery disease (CAD)	pLoF	0.001	low_outlier	ctrl	293337	CWC25	ENSG00000273559	FALSE	FALSE	74	-0.06019	0.0575877	-0.154913	0.0345333	-0.0602 [-0.155, 0.0345]	0.852	1
40188	2.2	exomewide_scan	not_conditioned	cad	Coronary artery disease (CAD)	pLoF	0.001	low_outlier	ctrl	293337	CWC27	ENSG00000153015	FALSE	FALSE	67	-0.0256358	0.0599255	-0.124204	0.0729329	-0.0256 [-0.124, 0.0729]	0.666	1
40190	2.2	exomewide_scan	not_conditioned	cad	Coronary artery disease (CAD)	pLoF	0.001	low_outlier	ctrl	293337	CWF19L1	ENSG00000095485	FALSE	FALSE	132	-0.0188173	0.0440029	-0.0911956	0.053561	-0.0188 [-0.0912, 0.0536]	0.666	1
40196	2.2	exomewide_scan	not_conditioned	cad	Coronary artery disease (CAD)	pLoF	0.001	low_outlier	ctrl	293325	CX3CL1	ENSG00000006210	FALSE	FALSE	1	-0.0598417	0.484488	-0.856754	0.73707	-0.0598 [-0.857, 0.737]	0.549	1
40199	2.2	exomewide_scan	not_conditioned	cad	Coronary artery disease (CAD)	pLoF	0.001	low_outlier	ctrl	293337	CXCL1	ENSG00000163739	FALSE	FALSE	21	-0.0523426	0.112166	-0.236839	0.132154	-0.0523 [-0.237, 0.132]	0.68	1
40201	2.2	exomewide_scan	not_conditioned	cad	Coronary artery disease (CAD)	pLoF	0.001	low_outlier	ctrl	293337	CXCL10	ENSG00000169245	FALSE	FALSE	15	-0.26921	0.132717	-0.48751	-0.05091	-0.269 [-0.488, -0.0509]	0.979	1
40207	2.2	exomewide_scan	not_conditioned	cad	Coronary artery disease (CAD)	pLoF	0.001	low_outlier	ctrl	293337	CXCL14	ENSG00000145824	FALSE	FALSE	10	-0.11908	0.155098	-0.374194	0.136034	-0.119 [-0.374, 0.136]	0.779	1
40224	2.2	exomewide_scan	not_conditioned	cad	Coronary artery disease (CAD)	pLoF	0.001	low_outlier	ctrl	293337	CXCR4	ENSG00000121966	FALSE	FALSE	13	-0.0401753	0.14789	-0.283433	0.203082	-0.0402 [-0.283, 0.203]	0.607	1
40226	2.2	exomewide_scan	not_conditioned	cad	Coronary artery disease (CAD)	pLoF	0.001	low_outlier	ctrl	293337	CXCR5	ENSG00000160683	FALSE	FALSE	3	-0.184017	0.288059	-0.657832	0.289798	-0.184 [-0.658, 0.290]	0.739	1
40229	2.2	exomewide_scan	not_conditioned	cad	Coronary artery disease (CAD)	pLoF	0.001	low_outlier	ctrl	293337	CXXC1	ENSG00000154832	FALSE	FALSE	12	-0.0830947	0.137626	-0.309469	0.14328	-0.0831 [-0.309, 0.143]	0.727	1
40233	2.2	exomewide_scan	not_conditioned	cad	Coronary artery disease (CAD)	pLoF	0.001	low_outlier	ctrl	293337	CYB561A3	ENSG00000162144	FALSE	FALSE	53	-0.133937	0.0685399	-0.246675	-0.0211989	-0.134 [-0.247, -0.0212]	0.975	1
40238	2.2	exomewide_scan	not_conditioned	cad	Coronary artery disease (CAD)	pLoF	0.001	low_outlier	ctrl	293337	CYB5A	ENSG00000166347	FALSE	FALSE	15	-0.0331217	0.123098	-0.2356	0.169356	-0.0331 [-0.236, 0.169]	0.606	1
40239	2.2	exomewide_scan	not_conditioned	cad	Coronary artery disease (CAD)	pLoF	0.001	low_outlier	ctrl	293337	CYB5B	ENSG00000103018	FALSE	FALSE	23	-0.0211225	0.101026	-0.187295	0.14505	-0.0211 [-0.187, 0.145]	0.583	1
40242	2.2	exomewide_scan	not_conditioned	cad	Coronary artery disease (CAD)	pLoF	0.001	low_outlier	ctrl	293337	CYB5D2	ENSG00000167740	FALSE	FALSE	188	-0.00327852	0.0361373	-0.0627191	0.056162	-3.28e-03 [-0.0627, 0.0562]	0.536	1
40244	2.2	exomewide_scan	not_conditioned	cad	Coronary artery disease (CAD)	pLoF	0.001	low_outlier	ctrl	293337	CYB5R1	ENSG00000159348	FALSE	FALSE	62	-0.0189829	0.0683888	-0.131472	0.0935067	-0.0190 [-0.131, 0.0935]	0.609	1
40246	2.2	exomewide_scan	not_conditioned	cad	Coronary artery disease (CAD)	pLoF	0.001	low_outlier	ctrl	293337	CYB5R2	ENSG00000166394	FALSE	FALSE	219	-0.0280882	0.0337272	-0.0835645	0.0273881	-0.0281 [-0.0836, 0.0274]	0.798	1
40248	2.2	exomewide_scan	not_conditioned	cad	Coronary artery disease (CAD)	pLoF	0.001	low_outlier	ctrl	293337	CYB5R3	ENSG00000100243	FALSE	FALSE	111	-0.00324718	0.045006	-0.0772755	0.0707811	-3.25e-03 [-0.0773, 0.0708]	0.529	1
40250	2.2	exomewide_scan	not_conditioned	cad	Coronary artery disease (CAD)	pLoF	0.001	low_outlier	ctrl	293337	CYB5R4	ENSG00000065615	FALSE	FALSE	89	-0.122657	0.0562927	-0.21525	-0.0300637	-0.123 [-0.215, -0.0301]	0.985	1
40256	2.2	exomewide_scan	not_conditioned	cad	Coronary artery disease (CAD)	pLoF	0.001	low_outlier	ctrl	293337	CYBC1	ENSG00000178927	FALSE	FALSE	39	-0.0696612	0.0793208	-0.200132	0.0608099	-0.0697 [-0.200, 0.0608]	0.81	1
40262	2.2	exomewide_scan	not_conditioned	cad	Coronary artery disease (CAD)	pLoF	0.001	low_outlier	ctrl	293337	CYCS	ENSG00000172115	FALSE	FALSE	5	-0.061004	0.223113	-0.427992	0.305984	-0.0610 [-0.428, 0.306]	0.608	1
40265	2.2	exomewide_scan	not_conditioned	cad	Coronary artery disease (CAD)	pLoF	0.001	low_outlier	ctrl	293337	CYFIP2	ENSG00000055163	FALSE	FALSE	27	-0.0156316	0.0943927	-0.170894	0.139631	-0.0156 [-0.171, 0.140]	0.566	1
40268	2.2	exomewide_scan	not_conditioned	cad	Coronary artery disease (CAD)	pLoF	0.001	low_outlier	ctrl	293337	CYLC2	ENSG00000155833	FALSE	FALSE	84	-0.0490596	0.0581357	-0.144684	0.0465651	-0.0491 [-0.145, 0.0466]	0.801	1
40272	2.2	exomewide_scan	not_conditioned	cad	Coronary artery disease (CAD)	pLoF	0.001	low_outlier	ctrl	293337	CYP11A1	ENSG00000140459	FALSE	FALSE	118	-0.00716698	0.0459417	-0.0827344	0.0684004	-7.17e-03 [-0.0827, 0.0684]	0.562	1
40274	2.2	exomewide_scan	not_conditioned	cad	Coronary artery disease (CAD)	pLoF	0.001	low_outlier	ctrl	293337	CYP11B1	ENSG00000160882	FALSE	FALSE	211	-0.0423589	0.0333063	-0.0971429	0.0124251	-0.0424 [-0.0971, 0.0124]	0.898	1
40276	2.2	exomewide_scan	not_conditioned	cad	Coronary artery disease (CAD)	pLoF	0.001	low_outlier	ctrl	293337	CYP11B2	ENSG00000179142	FALSE	FALSE	191	-0.0154628	0.0348235	-0.0727424	0.0418168	-0.0155 [-0.0727, 0.0418]	0.671	1
40284	2.2	exomewide_scan	not_conditioned	cad	Coronary artery disease (CAD)	pLoF	0.001	low_outlier	ctrl	293337	CYP1A2	ENSG00000140505	FALSE	FALSE	212	-0.0147832	0.0342807	-0.0711699	0.0416035	-0.0148 [-0.0712, 0.0416]	0.667	1
40286	2.2	exomewide_scan	not_conditioned	cad	Coronary artery disease (CAD)	pLoF	0.001	low_outlier	ctrl	293337	CYP1B1	ENSG00000138061	FALSE	FALSE	666	-0.0025146	0.020685	-0.0365384	0.0315092	-2.51e-03 [-0.0365, 0.0315]	0.548	1
40288	2.2	exomewide_scan	not_conditioned	cad	Coronary artery disease (CAD)	pLoF	0.001	low_outlier	ctrl	293337	CYP20A1	ENSG00000119004	FALSE	FALSE	237	-0.00245309	0.03465	-0.0594473	0.0545411	-2.45e-03 [-0.0594, 0.0545]	0.528	1
40290	2.2	exomewide_scan	not_conditioned	cad	Coronary artery disease (CAD)	pLoF	0.001	low_outlier	ctrl	293337	CYP21A2	ENSG00000231852	FALSE	FALSE	49	-0.0439904	0.0758614	-0.168771	0.0807905	-0.0440 [-0.169, 0.0808]	0.719	1
40296	2.2	exomewide_scan	not_conditioned	cad	Coronary artery disease (CAD)	pLoF	0.001	low_outlier	ctrl	293337	CYP26B1	ENSG00000003137	FALSE	FALSE	8	-0.0952327	0.188523	-0.405325	0.21486	-0.0952 [-0.405, 0.215]	0.693	1
40297	2.2	exomewide_scan	not_conditioned	cad	Coronary artery disease (CAD)	pLoF	0.001	low_outlier	ctrl	293337	CYP26C1	ENSG00000187553	FALSE	FALSE	167	-0.0476979	0.0391231	-0.11205	0.0166539	-0.0477 [-0.112, 0.0167]	0.889	1
40299	2.2	exomewide_scan	not_conditioned	cad	Coronary artery disease (CAD)	pLoF	0.001	low_outlier	ctrl	293337	CYP27A1	ENSG00000135929	FALSE	FALSE	243	-0.0233552	0.0342199	-0.0796419	0.0329315	-0.0234 [-0.0796, 0.0329]	0.753	1
40301	2.2	exomewide_scan	not_conditioned	cad	Coronary artery disease (CAD)	pLoF	0.001	low_outlier	ctrl	293337	CYP27B1	ENSG00000111012	FALSE	FALSE	206	-0.00814699	0.0346263	-0.0651022	0.0488082	-8.15e-03 [-0.0651, 0.0488]	0.593	1
40305	2.2	exomewide_scan	not_conditioned	cad	Coronary artery disease (CAD)	pLoF	0.001	low_outlier	ctrl	293337	CYP2A13	ENSG00000197838	FALSE	FALSE	157	-0.0500952	0.0402156	-0.116244	0.0160536	-0.0501 [-0.116, 0.0161]	0.894	1
40307	2.2	exomewide_scan	not_conditioned	cad	Coronary artery disease (CAD)	pLoF	0.001	low_outlier	ctrl	293337	CYP2A6	ENSG00000255974	FALSE	FALSE	213	-0.00822108	0.0343688	-0.0647527	0.0483106	-8.22e-03 [-0.0648, 0.0483]	0.595	1
40309	2.2	exomewide_scan	not_conditioned	cad	Coronary artery disease (CAD)	pLoF	0.001	low_outlier	ctrl	293337	CYP2A7	ENSG00000198077	FALSE	FALSE	297	-0.00397554	0.0285796	-0.0509848	0.0430337	-3.98e-03 [-0.0510, 0.0430]	0.555	1
40313	2.2	exomewide_scan	not_conditioned	cad	Coronary artery disease (CAD)	pLoF	0.001	low_outlier	ctrl	293337	CYP2C18	ENSG00000108242	FALSE	FALSE	257	-0.0472055	0.0315422	-0.0990878	0.0046768	-0.0472 [-0.0991, 4.68e-03]	0.933	1
40315	2.2	exomewide_scan	not_conditioned	cad	Coronary artery disease (CAD)	pLoF	0.001	low_outlier	ctrl	293337	CYP2C19	ENSG00000165841	FALSE	FALSE	134	-0.0472666	0.0436735	-0.119103	0.0245699	-0.0473 [-0.119, 0.0246]	0.86	1
40317	2.2	exomewide_scan	not_conditioned	cad	Coronary artery disease (CAD)	pLoF	0.001	low_outlier	ctrl	293337	CYP2C8	ENSG00000138115	FALSE	FALSE	312	-0.0112285	0.02863	-0.0583207	0.0358637	-0.0112 [-0.0583, 0.0359]	0.653	1
40323	2.2	exomewide_scan	not_conditioned	cad	Coronary artery disease (CAD)	pLoF	0.001	low_outlier	ctrl	293337	CYP2E1	ENSG00000130649	FALSE	FALSE	186	-0.00858683	0.0370722	-0.0695652	0.0523915	-8.59e-03 [-0.0696, 0.0524]	0.592	1
40325	2.2	exomewide_scan	not_conditioned	cad	Coronary artery disease (CAD)	pLoF	0.001	low_outlier	ctrl	293337	CYP2F1	ENSG00000197446	FALSE	FALSE	407	-0.0193623	0.0246861	-0.0599673	0.0212427	-0.0194 [-0.0600, 0.0212]	0.784	1
40331	2.2	exomewide_scan	not_conditioned	cad	Coronary artery disease (CAD)	pLoF	0.001	low_outlier	ctrl	293337	CYP2S1	ENSG00000167600	FALSE	FALSE	108	-0.068931	0.0484838	-0.14868	0.0108178	-0.0689 [-0.149, 0.0108]	0.922	1
40335	2.2	exomewide_scan	not_conditioned	cad	Coronary artery disease (CAD)	pLoF	0.001	low_outlier	ctrl	293337	CYP2W1	ENSG00000073067	FALSE	FALSE	65	-0.162718	0.0618872	-0.264513	-0.0609226	-0.163 [-0.265, -0.0609]	0.996	1
40343	2.2	exomewide_scan	not_conditioned	cad	Coronary artery disease (CAD)	pLoF	0.001	low_outlier	ctrl	293337	CYP3A5	ENSG00000106258	FALSE	FALSE	281	-0.0408724	0.0296702	-0.0896755	0.00793074	-0.0409 [-0.0897, 7.93e-03]	0.916	1
40345	2.2	exomewide_scan	not_conditioned	cad	Coronary artery disease (CAD)	pLoF	0.001	low_outlier	ctrl	293337	CYP3A7	ENSG00000160870	FALSE	FALSE	121	-0.0937803	0.0453631	-0.168396	-0.0191646	-0.0938 [-0.168, -0.0192]	0.981	1
40347	2.2	exomewide_scan	not_conditioned	cad	Coronary artery disease (CAD)	pLoF	0.001	low_outlier	ctrl	293337	CYP46A1	ENSG00000036530	FALSE	FALSE	18	-0.266152	0.112879	-0.451821	-0.0804826	-0.266 [-0.452, -0.0805]	0.991	1
40349	2.2	exomewide_scan	not_conditioned	cad	Coronary artery disease (CAD)	pLoF	0.001	low_outlier	ctrl	293337	CYP4A11	ENSG00000187048	FALSE	FALSE	307	-0.00633914	0.0307463	-0.0569123	0.044234	-6.34e-03 [-0.0569, 0.0442]	0.582	1
40351	2.2	exomewide_scan	not_conditioned	cad	Coronary artery disease (CAD)	pLoF	0.001	low_outlier	ctrl	293337	CYP4A22	ENSG00000162365	FALSE	FALSE	225	-0.0800506	0.0359096	-0.139117	-0.0209846	-0.0801 [-0.139, -0.0210]	0.987	1
40355	2.2	exomewide_scan	not_conditioned	cad	Coronary artery disease (CAD)	pLoF	0.001	low_outlier	ctrl	293337	CYP4F11	ENSG00000171903	FALSE	FALSE	295	-0.0642035	0.0293452	-0.112472	-0.0159349	-0.0642 [-0.112, -0.0159]	0.986	1
40359	2.2	exomewide_scan	not_conditioned	cad	Coronary artery disease (CAD)	pLoF	0.001	low_outlier	ctrl	293337	CYP4F2	ENSG00000186115	FALSE	FALSE	168	-0.00274779	0.0388774	-0.0666954	0.0611998	-2.75e-03 [-0.0667, 0.0612]	0.528	1
40363	2.2	exomewide_scan	not_conditioned	cad	Coronary artery disease (CAD)	pLoF	0.001	low_outlier	ctrl	293337	CYP4F3	ENSG00000186529	FALSE	FALSE	418	-0.0162184	0.0246575	-0.0567764	0.0243396	-0.0162 [-0.0568, 0.0243]	0.745	1
40371	2.2	exomewide_scan	not_conditioned	cad	Coronary artery disease (CAD)	pLoF	0.001	low_outlier	ctrl	293337	CYP4Z1	ENSG00000186160	FALSE	FALSE	256	-0.0578582	0.033667	-0.113235	-0.00248091	-0.0579 [-0.113, -2.48e-03]	0.957	1
40379	2.2	exomewide_scan	not_conditioned	cad	Coronary artery disease (CAD)	pLoF	0.001	low_outlier	ctrl	293337	CYREN	ENSG00000122783	FALSE	FALSE	28	-0.0501329	0.0942869	-0.205221	0.104955	-0.0501 [-0.205, 0.105]	0.703	1
40383	2.2	exomewide_scan	not_conditioned	cad	Coronary artery disease (CAD)	pLoF	0.001	low_outlier	ctrl	293337	CYRIB	ENSG00000153310	FALSE	FALSE	10	-0.129316	0.152939	-0.380878	0.122246	-0.129 [-0.381, 0.122]	0.801	1
40384	2.2	exomewide_scan	not_conditioned	cad	Coronary artery disease (CAD)	pLoF	0.001	low_outlier	ctrl	293337	CYS1	ENSG00000205795	FALSE	FALSE	71	-0.0902836	0.0632882	-0.194383	0.0138162	-0.0903 [-0.194, 0.0138]	0.923	1
40391	2.2	exomewide_scan	not_conditioned	cad	Coronary artery disease (CAD)	pLoF	0.001	low_outlier	ctrl	293337	CYTH1	ENSG00000108669	FALSE	FALSE	18	-0.357489	0.116753	-0.549531	-0.165447	-0.357 [-0.550, -0.165]	0.999	1
40393	2.2	exomewide_scan	not_conditioned	cad	Coronary artery disease (CAD)	pLoF	0.001	low_outlier	ctrl	293337	CYTH2	ENSG00000105443	FALSE	FALSE	28	-0.0340558	0.0952068	-0.190657	0.122545	-0.0341 [-0.191, 0.123]	0.64	1
40397	2.2	exomewide_scan	not_conditioned	cad	Coronary artery disease (CAD)	pLoF	0.001	low_outlier	ctrl	293337	CYTH4	ENSG00000100055	FALSE	FALSE	33	-0.095269	0.082531	-0.23102	0.0404824	-0.0953 [-0.231, 0.0405]	0.876	1
40399	2.2	exomewide_scan	not_conditioned	cad	Coronary artery disease (CAD)	pLoF	0.001	low_outlier	ctrl	293337	CYTIP	ENSG00000115165	FALSE	FALSE	49	-0.0630329	0.0761794	-0.188337	0.0622711	-0.0630 [-0.188, 0.0623]	0.796	1
40401	2.2	exomewide_scan	not_conditioned	cad	Coronary artery disease (CAD)	pLoF	0.001	low_outlier	ctrl	293337	CYTL1	ENSG00000170891	FALSE	FALSE	197	-0.0947972	0.0366334	-0.155054	-0.0345406	-0.0948 [-0.155, -0.0345]	0.995	1
40403	2.2	exomewide_scan	not_conditioned	cad	Coronary artery disease (CAD)	pLoF	0.001	low_outlier	ctrl	293337	CYYR1	ENSG00000166265	FALSE	FALSE	46	-0.113894	0.0707895	-0.230332	0.00254437	-0.114 [-0.230, 2.54e-03]	0.946	1
40413	2.2	exomewide_scan	not_conditioned	cad	Coronary artery disease (CAD)	pLoF	0.001	low_outlier	ctrl	293337	DAB1	ENSG00000173406	FALSE	FALSE	26	-0.0164119	0.105601	-0.19011	0.157286	-0.0164 [-0.190, 0.157]	0.562	1
40414	2.2	exomewide_scan	not_conditioned	cad	Coronary artery disease (CAD)	pLoF	0.001	low_outlier	ctrl	293337	DAB2	ENSG00000153071	FALSE	FALSE	22	-0.139469	0.104569	-0.31147	0.0325317	-0.139 [-0.311, 0.0325]	0.909	1
40418	2.2	exomewide_scan	not_conditioned	cad	Coronary artery disease (CAD)	pLoF	0.001	low_outlier	ctrl	293337	DACH1	ENSG00000276644	FALSE	FALSE	19	-0.118999	0.114023	-0.30655	0.0685521	-0.119 [-0.307, 0.0686]	0.852	1
40420	2.2	exomewide_scan	not_conditioned	cad	Coronary artery disease (CAD)	pLoF	0.001	low_outlier	ctrl	293337	DACT1	ENSG00000165617	FALSE	FALSE	22	-0.0712893	0.102103	-0.239234	0.0966552	-0.0713 [-0.239, 0.0967]	0.757	1
40427	2.2	exomewide_scan	not_conditioned	cad	Coronary artery disease (CAD)	pLoF	0.001	low_outlier	ctrl	293337	DAG1	ENSG00000173402	FALSE	FALSE	13	-0.0997088	0.136289	-0.323884	0.124467	-0.0997 [-0.324, 0.124]	0.768	1
40431	2.2	exomewide_scan	not_conditioned	cad	Coronary artery disease (CAD)	pLoF	0.001	low_outlier	ctrl	293337	DAGLB	ENSG00000164535	FALSE	FALSE	155	-0.00120769	0.0400826	-0.0671377	0.0647223	-1.21e-03 [-0.0671, 0.0647]	0.512	1
40433	2.2	exomewide_scan	not_conditioned	cad	Coronary artery disease (CAD)	pLoF	0.001	low_outlier	ctrl	293337	DALRD3	ENSG00000178149	FALSE	FALSE	486	-0.0121057	0.0223082	-0.0487994	0.024588	-0.0121 [-0.0488, 0.0246]	0.706	1
40435	2.2	exomewide_scan	not_conditioned	cad	Coronary artery disease (CAD)	pLoF	0.001	low_outlier	ctrl	293337	DAND5	ENSG00000179284	FALSE	FALSE	22	-0.150504	0.107407	-0.327173	0.0261648	-0.151 [-0.327, 0.0262]	0.919	1
40439	2.2	exomewide_scan	not_conditioned	cad	Coronary artery disease (CAD)	pLoF	0.001	low_outlier	ctrl	293337	DAOA	ENSG00000182346	FALSE	FALSE	24	-0.0826191	0.101454	-0.249496	0.0842579	-0.0826 [-0.249, 0.0843]	0.792	1
40441	2.2	exomewide_scan	not_conditioned	cad	Coronary artery disease (CAD)	pLoF	0.001	low_outlier	ctrl	293337	DAP	ENSG00000112977	FALSE	FALSE	44	-0.0644781	0.0739446	-0.186106	0.0571499	-0.0645 [-0.186, 0.0571]	0.808	1
40443	2.2	exomewide_scan	not_conditioned	cad	Coronary artery disease (CAD)	pLoF	0.001	low_outlier	ctrl	293337	DAP3	ENSG00000132676	FALSE	FALSE	122	-0.0424773	0.0487579	-0.122677	0.0377223	-0.0425 [-0.123, 0.0377]	0.808	1
40445	2.2	exomewide_scan	not_conditioned	cad	Coronary artery disease (CAD)	pLoF	0.001	low_outlier	ctrl	293337	DAPK1	ENSG00000196730	FALSE	FALSE	62	-0.0132482	0.0676658	-0.124549	0.0980521	-0.0132 [-0.125, 0.0981]	0.578	1
40447	2.2	exomewide_scan	not_conditioned	cad	Coronary artery disease (CAD)	pLoF	0.001	low_outlier	ctrl	293337	DAPK2	ENSG00000035664	FALSE	FALSE	183	-0.067844	0.0368953	-0.128531	-0.00715663	-0.0678 [-0.129, -7.16e-03]	0.967	1
40457	2.2	exomewide_scan	not_conditioned	cad	Coronary artery disease (CAD)	pLoF	0.001	low_outlier	ctrl	293337	DARS2	ENSG00000117593	FALSE	FALSE	190	-0.020785	0.039075	-0.0850577	0.0434877	-0.0208 [-0.0851, 0.0435]	0.703	1
40459	2.2	exomewide_scan	not_conditioned	cad	Coronary artery disease (CAD)	pLoF	0.001	low_outlier	ctrl	293337	DAW1	ENSG00000123977	FALSE	FALSE	119	-0.0273029	0.0488896	-0.107719	0.0531133	-0.0273 [-0.108, 0.0531]	0.712	1
40461	2.2	exomewide_scan	not_conditioned	cad	Coronary artery disease (CAD)	pLoF	0.001	low_outlier	ctrl	293337	DAXX	ENSG00000204209	FALSE	FALSE	35	-0.0305188	0.0897579	-0.178157	0.11712	-0.0305 [-0.178, 0.117]	0.633	1
40463	2.2	exomewide_scan	not_conditioned	cad	Coronary artery disease (CAD)	pLoF	0.001	low_outlier	ctrl	293337	DAZAP1	ENSG00000071626	FALSE	FALSE	3	-0.289641	0.29085	-0.768047	0.188765	-0.290 [-0.768, 0.189]	0.84	1
40464	2.2	exomewide_scan	not_conditioned	cad	Coronary artery disease (CAD)	pLoF	0.001	low_outlier	ctrl	293337	DAZAP2	ENSG00000183283	FALSE	FALSE	7	-0.25801	0.187776	-0.566874	0.050854	-0.258 [-0.567, 0.0509]	0.915	1
40466	2.2	exomewide_scan	not_conditioned	cad	Coronary artery disease (CAD)	pLoF	0.001	low_outlier	ctrl	293337	DBF4	ENSG00000006634	FALSE	FALSE	49	-0.0284786	0.0712761	-0.145717	0.0887602	-0.0285 [-0.146, 0.0888]	0.655	1
40468	2.2	exomewide_scan	not_conditioned	cad	Coronary artery disease (CAD)	pLoF	0.001	low_outlier	ctrl	293337	DBF4B	ENSG00000161692	FALSE	FALSE	95	-0.013722	0.0508279	-0.0973265	0.0698825	-0.0137 [-0.0973, 0.0699]	0.606	1
40472	2.2	exomewide_scan	not_conditioned	cad	Coronary artery disease (CAD)	pLoF	0.001	low_outlier	ctrl	293337	DBI	ENSG00000155368	FALSE	FALSE	45	-0.0154241	0.0794929	-0.146178	0.11533	-0.0154 [-0.146, 0.115]	0.577	1
40475	2.2	exomewide_scan	not_conditioned	cad	Coronary artery disease (CAD)	pLoF	0.001	low_outlier	ctrl	293337	DBNDD1	ENSG00000003249	FALSE	FALSE	52	-0.0668838	0.0671921	-0.177405	0.0436374	-0.0669 [-0.177, 0.0436]	0.84	1
40479	2.2	exomewide_scan	not_conditioned	cad	Coronary artery disease (CAD)	pLoF	0.001	low_outlier	ctrl	293337	DBNL	ENSG00000136279	FALSE	FALSE	34	-0.123425	0.0855644	-0.264166	0.0173159	-0.123 [-0.264, 0.0173]	0.925	1
40482	2.2	exomewide_scan	not_conditioned	cad	Coronary artery disease (CAD)	pLoF	0.001	low_outlier	ctrl	293337	DBR1	ENSG00000138231	FALSE	FALSE	116	-0.0113458	0.0456331	-0.0864056	0.063714	-0.0113 [-0.0864, 0.0637]	0.598	1
40486	2.2	exomewide_scan	not_conditioned	cad	Coronary artery disease (CAD)	pLoF	0.001	low_outlier	ctrl	293337	DBX1	ENSG00000109851	FALSE	FALSE	26	-0.0524185	0.0978529	-0.213372	0.108535	-0.0524 [-0.213, 0.109]	0.704	1
40490	2.2	exomewide_scan	not_conditioned	cad	Coronary artery disease (CAD)	pLoF	0.001	low_outlier	ctrl	293337	DCAF1	ENSG00000145041	FALSE	FALSE	6	-0.011105	0.200609	-0.341077	0.318867	-0.0111 [-0.341, 0.319]	0.522	1
40491	2.2	exomewide_scan	not_conditioned	cad	Coronary artery disease (CAD)	pLoF	0.001	low_outlier	ctrl	293337	DCAF10	ENSG00000122741	FALSE	FALSE	14	-0.0471869	0.142386	-0.281391	0.187017	-0.0472 [-0.281, 0.187]	0.63	1
40492	2.2	exomewide_scan	not_conditioned	cad	Coronary artery disease (CAD)	pLoF	0.001	low_outlier	ctrl	293337	DCAF11	ENSG00000100897	FALSE	FALSE	75	-0.0293931	0.0553041	-0.12036	0.061574	-0.0294 [-0.120, 0.0616]	0.702	1
40496	2.2	exomewide_scan	not_conditioned	cad	Coronary artery disease (CAD)	pLoF	0.001	low_outlier	ctrl	293337	DCAF13	ENSG00000164934	FALSE	FALSE	216	-0.004856	0.0329189	-0.0590028	0.0492908	-4.86e-03 [-0.0590, 0.0493]	0.559	1
40498	2.2	exomewide_scan	not_conditioned	cad	Coronary artery disease (CAD)	pLoF	0.001	low_outlier	ctrl	293337	DCAF15	ENSG00000132017	FALSE	FALSE	75	-0.0240147	0.0566851	-0.117253	0.069224	-0.0240 [-0.117, 0.0692]	0.664	1
40500	2.2	exomewide_scan	not_conditioned	cad	Coronary artery disease (CAD)	pLoF	0.001	low_outlier	ctrl	293337	DCAF16	ENSG00000163257	FALSE	FALSE	55	-0.114585	0.0693134	-0.228595	-0.000574603	-0.115 [-0.229, -5.75e-04]	0.951	1
40502	2.2	exomewide_scan	not_conditioned	cad	Coronary artery disease (CAD)	pLoF	0.001	low_outlier	ctrl	293337	DCAF17	ENSG00000115827	FALSE	FALSE	144	-0.0430093	0.0444454	-0.116115	0.0300969	-0.0430 [-0.116, 0.0301]	0.833	1
40504	2.2	exomewide_scan	not_conditioned	cad	Coronary artery disease (CAD)	pLoF	0.001	low_outlier	ctrl	293337	DCAF4	ENSG00000119599	FALSE	FALSE	190	-0.0184136	0.0347536	-0.0755782	0.038751	-0.0184 [-0.0756, 0.0388]	0.702	1
40506	2.2	exomewide_scan	not_conditioned	cad	Coronary artery disease (CAD)	pLoF	0.001	low_outlier	ctrl	293337	DCAF4L1	ENSG00000182308	FALSE	FALSE	22	-0.0832368	0.109588	-0.263493	0.0970194	-0.0832 [-0.263, 0.0970]	0.776	1
40511	2.2	exomewide_scan	not_conditioned	cad	Coronary artery disease (CAD)	pLoF	0.001	low_outlier	ctrl	293337	DCAF6	ENSG00000143164	FALSE	FALSE	47	-0.0288538	0.0785452	-0.158049	0.100342	-0.0289 [-0.158, 0.100]	0.643	1
40513	2.2	exomewide_scan	not_conditioned	cad	Coronary artery disease (CAD)	pLoF	0.001	low_outlier	ctrl	293337	DCAF7	ENSG00000136485	FALSE	FALSE	13	-0.176831	0.137382	-0.402804	0.0491423	-0.177 [-0.403, 0.0491]	0.901	1
40519	2.2	exomewide_scan	not_conditioned	cad	Coronary artery disease (CAD)	pLoF	0.001	low_outlier	ctrl	293337	DCBLD1	ENSG00000164465	FALSE	FALSE	207	-0.0737385	0.0369195	-0.134466	-0.0130113	-0.0737 [-0.134, -0.0130]	0.977	1
40521	2.2	exomewide_scan	not_conditioned	cad	Coronary artery disease (CAD)	pLoF	0.001	low_outlier	ctrl	293337	DCBLD2	ENSG00000057019	FALSE	FALSE	630	-0.0146021	0.0195672	-0.0467873	0.0175831	-0.0146 [-0.0468, 0.0176]	0.772	1
40523	2.2	exomewide_scan	not_conditioned	cad	Coronary artery disease (CAD)	pLoF	0.001	low_outlier	ctrl	293337	DCC	ENSG00000187323	FALSE	FALSE	76	-0.0850976	0.054693	-0.17506	0.00486438	-0.0851 [-0.175, 4.86e-03]	0.94	1
40527	2.2	exomewide_scan	not_conditioned	cad	Coronary artery disease (CAD)	pLoF	0.001	low_outlier	ctrl	293337	DCDC1	ENSG00000170959	FALSE	FALSE	975	-0.00479082	0.0160052	-0.031117	0.0215354	-4.79e-03 [-0.0311, 0.0215]	0.618	1
40529	2.2	exomewide_scan	not_conditioned	cad	Coronary artery disease (CAD)	pLoF	0.001	low_outlier	ctrl	293337	DCDC2	ENSG00000146038	FALSE	FALSE	139	-0.0203447	0.0450481	-0.0944422	0.0537528	-0.0203 [-0.0944, 0.0538]	0.674	1
40533	2.2	exomewide_scan	not_conditioned	cad	Coronary artery disease (CAD)	pLoF	0.001	low_outlier	ctrl	293337	DCDC2C	ENSG00000214866	FALSE	FALSE	811	-0.0131005	0.0187497	-0.043941	0.01774	-0.0131 [-0.0439, 0.0177]	0.758	1
40537	2.2	exomewide_scan	not_conditioned	cad	Coronary artery disease (CAD)	pLoF	0.001	low_outlier	ctrl	293337	DCHS2	ENSG00000197410	FALSE	FALSE	992	-0.00212871	0.0163471	-0.0290173	0.0247599	-2.13e-03 [-0.0290, 0.0248]	0.552	1
40541	2.2	exomewide_scan	not_conditioned	cad	Coronary artery disease (CAD)	pLoF	0.001	low_outlier	ctrl	293337	DCLK1	ENSG00000133083	FALSE	FALSE	11	-0.0580464	0.149854	-0.304534	0.188441	-0.0580 [-0.305, 0.188]	0.651	1
40543	2.2	exomewide_scan	not_conditioned	cad	Coronary artery disease (CAD)	pLoF	0.001	low_outlier	ctrl	293337	DCLK2	ENSG00000170390	FALSE	FALSE	56	-0.0186211	0.0686919	-0.131609	0.094367	-0.0186 [-0.132, 0.0944]	0.607	1
40545	2.2	exomewide_scan	not_conditioned	cad	Coronary artery disease (CAD)	pLoF	0.001	low_outlier	ctrl	293337	DCLK3	ENSG00000163673	FALSE	FALSE	26	-0.1183	0.0963725	-0.276819	0.0402187	-0.118 [-0.277, 0.0402]	0.89	1
40546	2.2	exomewide_scan	not_conditioned	cad	Coronary artery disease (CAD)	pLoF	0.001	low_outlier	ctrl	293337	DCLRE1A	ENSG00000198924	FALSE	FALSE	252	-0.018969	0.0318533	-0.071363	0.033425	-0.0190 [-0.0714, 0.0334]	0.724	1
40548	2.2	exomewide_scan	not_conditioned	cad	Coronary artery disease (CAD)	pLoF	0.001	low_outlier	ctrl	293337	DCLRE1B	ENSG00000118655	FALSE	FALSE	50	-0.156053	0.0761528	-0.281313	-0.0307928	-0.156 [-0.281, -0.0308]	0.98	1
40552	2.2	exomewide_scan	not_conditioned	cad	Coronary artery disease (CAD)	pLoF	0.001	low_outlier	ctrl	293337	DCN	ENSG00000011465	FALSE	FALSE	18	-0.176796	0.117101	-0.36941	0.015818	-0.177 [-0.369, 0.0158]	0.934	1
40554	2.2	exomewide_scan	not_conditioned	cad	Coronary artery disease (CAD)	pLoF	0.001	low_outlier	ctrl	293337	DCP1A	ENSG00000272886	FALSE	FALSE	23	-0.0553002	0.102464	-0.223838	0.113238	-0.0553 [-0.224, 0.113]	0.705	1
40556	2.2	exomewide_scan	not_conditioned	cad	Coronary artery disease (CAD)	pLoF	0.001	low_outlier	ctrl	293337	DCP1B	ENSG00000151065	FALSE	FALSE	182	-0.00681975	0.0368371	-0.0674114	0.0537719	-6.82e-03 [-0.0674, 0.0538]	0.573	1
40558	2.2	exomewide_scan	not_conditioned	cad	Coronary artery disease (CAD)	pLoF	0.001	low_outlier	ctrl	293337	DCP2	ENSG00000172795	FALSE	FALSE	21	-0.00644848	0.10703	-0.182497	0.1696	-6.45e-03 [-0.182, 0.170]	0.524	1
40560	2.2	exomewide_scan	not_conditioned	cad	Coronary artery disease (CAD)	pLoF	0.001	low_outlier	ctrl	293337	DCPS	ENSG00000110063	FALSE	FALSE	108	-0.0373589	0.0480186	-0.116342	0.0416247	-0.0374 [-0.116, 0.0416]	0.782	1
40566	2.2	exomewide_scan	not_conditioned	cad	Coronary artery disease (CAD)	pLoF	0.001	low_outlier	ctrl	293337	DCSTAMP	ENSG00000164935	FALSE	FALSE	190	-0.0126993	0.0350976	-0.0704297	0.0450311	-0.0127 [-0.0704, 0.0450]	0.641	1
40572	2.2	exomewide_scan	not_conditioned	cad	Coronary artery disease (CAD)	pLoF	0.001	low_outlier	ctrl	293337	DCTN1	ENSG00000204843	FALSE	FALSE	125	-0.0379654	0.0477023	-0.116429	0.0404979	-0.0380 [-0.116, 0.0405]	0.787	1
40574	2.2	exomewide_scan	not_conditioned	cad	Coronary artery disease (CAD)	pLoF	0.001	low_outlier	ctrl	293337	DCTN2	ENSG00000175203	FALSE	FALSE	28	-0.0288464	0.093892	-0.183285	0.125592	-0.0288 [-0.183, 0.126]	0.621	1
40576	2.2	exomewide_scan	not_conditioned	cad	Coronary artery disease (CAD)	pLoF	0.001	low_outlier	ctrl	293337	DCTN3	ENSG00000137100	FALSE	FALSE	61	-0.0432355	0.0682184	-0.155445	0.0689738	-0.0432 [-0.155, 0.0690]	0.737	1
40578	2.2	exomewide_scan	not_conditioned	cad	Coronary artery disease (CAD)	pLoF	0.001	low_outlier	ctrl	293337	DCTN4	ENSG00000132912	FALSE	FALSE	35	-0.0732423	0.0829074	-0.209613	0.0631282	-0.0732 [-0.210, 0.0631]	0.811	1
40590	2.2	exomewide_scan	not_conditioned	cad	Coronary artery disease (CAD)	pLoF	0.001	low_outlier	ctrl	293337	DCUN1D4	ENSG00000109184	FALSE	FALSE	27	-0.0245613	0.0989226	-0.187274	0.138152	-0.0246 [-0.187, 0.138]	0.598	1
40593	2.2	exomewide_scan	not_conditioned	cad	Coronary artery disease (CAD)	pLoF	0.001	low_outlier	ctrl	293337	DCXR	ENSG00000169738	FALSE	FALSE	301	-0.000862925	0.0285648	-0.0478478	0.046122	-8.63e-04 [-0.0478, 0.0461]	0.512	1
40611	2.2	exomewide_scan	not_conditioned	cad	Coronary artery disease (CAD)	pLoF	0.001	low_outlier	ctrl	293337	DDIAS	ENSG00000165490	FALSE	FALSE	161	-0.00957938	0.0393321	-0.0742749	0.0551162	-9.58e-03 [-0.0743, 0.0551]	0.596	1
40613	2.2	exomewide_scan	not_conditioned	cad	Coronary artery disease (CAD)	pLoF	0.001	low_outlier	ctrl	293337	DDIT3	ENSG00000175197	FALSE	FALSE	24	-0.0640627	0.101414	-0.230874	0.102748	-0.0641 [-0.231, 0.103]	0.736	1
40620	2.2	exomewide_scan	not_conditioned	cad	Coronary artery disease (CAD)	pLoF	0.001	low_outlier	ctrl	293337	DDO	ENSG00000203797	FALSE	FALSE	90	-0.00830718	0.0559795	-0.100385	0.0837709	-8.31e-03 [-0.100, 0.0838]	0.559	1
40622	2.2	exomewide_scan	not_conditioned	cad	Coronary artery disease (CAD)	pLoF	0.001	low_outlier	ctrl	293337	DDOST	ENSG00000244038	FALSE	FALSE	48	-0.0129359	0.0777233	-0.140779	0.114908	-0.0129 [-0.141, 0.115]	0.566	1
40624	2.2	exomewide_scan	not_conditioned	cad	Coronary artery disease (CAD)	pLoF	0.001	low_outlier	ctrl	293337	DDR1	ENSG00000204580	FALSE	FALSE	145	-0.0840452	0.0441069	-0.156595	-0.0114958	-0.0840 [-0.157, -0.0115]	0.972	1
40628	2.2	exomewide_scan	not_conditioned	cad	Coronary artery disease (CAD)	pLoF	0.001	low_outlier	ctrl	293337	DDRGK1	ENSG00000198171	FALSE	FALSE	63	-0.0404131	0.0603564	-0.139691	0.0588643	-0.0404 [-0.140, 0.0589]	0.748	1
40630	2.2	exomewide_scan	not_conditioned	cad	Coronary artery disease (CAD)	pLoF	0.001	low_outlier	ctrl	293337	DDT	ENSG00000099977	FALSE	FALSE	11	-0.0917243	0.142942	-0.326843	0.143394	-0.0917 [-0.327, 0.143]	0.739	1
40637	2.2	exomewide_scan	not_conditioned	cad	Coronary artery disease (CAD)	pLoF	0.001	low_outlier	ctrl	293337	DDX11	ENSG00000013573	FALSE	FALSE	631	-0.0180411	0.0197987	-0.0506071	0.0145249	-0.0180 [-0.0506, 0.0145]	0.819	1
40639	2.2	exomewide_scan	not_conditioned	cad	Coronary artery disease (CAD)	pLoF	0.001	low_outlier	ctrl	293337	DDX17	ENSG00000100201	FALSE	FALSE	11	-0.0787591	0.142943	-0.313879	0.156361	-0.0788 [-0.314, 0.156]	0.709	1
40641	2.2	exomewide_scan	not_conditioned	cad	Coronary artery disease (CAD)	pLoF	0.001	low_outlier	ctrl	293337	DDX18	ENSG00000088205	FALSE	FALSE	33	-0.0773401	0.0928256	-0.230025	0.0753444	-0.0773 [-0.230, 0.0753]	0.798	1
40643	2.2	exomewide_scan	not_conditioned	cad	Coronary artery disease (CAD)	pLoF	0.001	low_outlier	ctrl	293337	DDX19A	ENSG00000168872	FALSE	FALSE	9	-0.0498508	0.161498	-0.315491	0.21579	-0.0499 [-0.315, 0.216]	0.621	1
40645	2.2	exomewide_scan	not_conditioned	cad	Coronary artery disease (CAD)	pLoF	0.001	low_outlier	ctrl	293337	DDX19B	ENSG00000157349	FALSE	FALSE	31	-0.0215826	0.087021	-0.164719	0.121554	-0.0216 [-0.165, 0.122]	0.598	1
40647	2.2	exomewide_scan	not_conditioned	cad	Coronary artery disease (CAD)	pLoF	0.001	low_outlier	ctrl	293337	DDX20	ENSG00000064703	FALSE	FALSE	536	-0.0174337	0.0232783	-0.0557231	0.0208557	-0.0174 [-0.0557, 0.0209]	0.773	1
40651	2.2	exomewide_scan	not_conditioned	cad	Coronary artery disease (CAD)	pLoF	0.001	low_outlier	ctrl	293337	DDX23	ENSG00000174243	FALSE	FALSE	69	-0.0159172	0.0598154	-0.114305	0.0824704	-0.0159 [-0.114, 0.0825]	0.605	1
40653	2.2	exomewide_scan	not_conditioned	cad	Coronary artery disease (CAD)	pLoF	0.001	low_outlier	ctrl	293337	DDX24	ENSG00000089737	FALSE	FALSE	24	-0.150935	0.097756	-0.311729	0.00985931	-0.151 [-0.312, 9.86e-03]	0.939	1
40655	2.2	exomewide_scan	not_conditioned	cad	Coronary artery disease (CAD)	pLoF	0.001	low_outlier	ctrl	293337	DDX25	ENSG00000109832	FALSE	FALSE	321	-0.0453832	0.0278628	-0.0912134	0.000447028	-0.0454 [-0.0912, 4.47e-04]	0.948	1
40659	2.2	exomewide_scan	not_conditioned	cad	Coronary artery disease (CAD)	pLoF	0.001	low_outlier	ctrl	293337	DDX28	ENSG00000182810	FALSE	FALSE	87	-0.0292991	0.0519503	-0.11475	0.0561515	-0.0293 [-0.115, 0.0562]	0.714	1
40665	2.2	exomewide_scan	not_conditioned	cad	Coronary artery disease (CAD)	pLoF	0.001	low_outlier	ctrl	293337	DDX39B	ENSG00000198563	FALSE	FALSE	5	-0.18648	0.237466	-0.577077	0.204117	-0.186 [-0.577, 0.204]	0.784	1
40672	2.2	exomewide_scan	not_conditioned	cad	Coronary artery disease (CAD)	pLoF	0.001	low_outlier	ctrl	293337	DDX43	ENSG00000080007	FALSE	FALSE	193	-0.0388308	0.0382337	-0.10172	0.024058	-0.0388 [-0.102, 0.0241]	0.845	1
40678	2.2	exomewide_scan	not_conditioned	cad	Coronary artery disease (CAD)	pLoF	0.001	low_outlier	ctrl	293337	DDX49	ENSG00000105671	FALSE	FALSE	223	-0.0223875	0.0337475	-0.0778972	0.0331222	-0.0224 [-0.0779, 0.0331]	0.746	1
40683	2.2	exomewide_scan	not_conditioned	cad	Coronary artery disease (CAD)	pLoF	0.001	low_outlier	ctrl	293337	DDX51	ENSG00000185163	FALSE	FALSE	621	-0.00396212	0.0199572	-0.0367888	0.0288646	-3.96e-03 [-0.0368, 0.0289]	0.579	1
40685	2.2	exomewide_scan	not_conditioned	cad	Coronary artery disease (CAD)	pLoF	0.001	low_outlier	ctrl	293337	DDX52	ENSG00000278053	FALSE	FALSE	766	-0.0149805	0.0179203	-0.0444568	0.0144958	-0.0150 [-0.0445, 0.0145]	0.798	1
40689	2.2	exomewide_scan	not_conditioned	cad	Coronary artery disease (CAD)	pLoF	0.001	low_outlier	ctrl	293337	DDX55	ENSG00000111364	FALSE	FALSE	844	-0.0345141	0.0171255	-0.062683	-0.00634516	-0.0345 [-0.0627, -6.35e-03]	0.978	1
40693	2.2	exomewide_scan	not_conditioned	cad	Coronary artery disease (CAD)	pLoF	0.001	low_outlier	ctrl	293337	DDX59	ENSG00000118197	FALSE	FALSE	168	-0.0464558	0.0415531	-0.114805	0.021893	-0.0465 [-0.115, 0.0219]	0.868	1
40695	2.2	exomewide_scan	not_conditioned	cad	Coronary artery disease (CAD)	pLoF	0.001	low_outlier	ctrl	293337	DDX6	ENSG00000110367	FALSE	FALSE	3	-0.181429	0.288058	-0.655242	0.292384	-0.181 [-0.655, 0.292]	0.736	1
40696	2.2	exomewide_scan	not_conditioned	cad	Coronary artery disease (CAD)	pLoF	0.001	low_outlier	ctrl	293337	DDX60	ENSG00000137628	FALSE	FALSE	758	-0.0203568	0.0186939	-0.0511055	0.0103919	-0.0204 [-0.0511, 0.0104]	0.862	1
40700	2.2	exomewide_scan	not_conditioned	cad	Coronary artery disease (CAD)	pLoF	0.001	low_outlier	ctrl	293337	DEAF1	ENSG00000177030	FALSE	FALSE	98	-0.020257	0.050408	-0.103171	0.0626568	-0.0203 [-0.103, 0.0627]	0.656	1
40706	2.2	exomewide_scan	not_conditioned	cad	Coronary artery disease (CAD)	pLoF	0.001	low_outlier	ctrl	293337	DEDD	ENSG00000158796	FALSE	FALSE	4	-0.31236	0.26922	-0.755187	0.130467	-0.312 [-0.755, 0.130]	0.877	1
40707	2.2	exomewide_scan	not_conditioned	cad	Coronary artery disease (CAD)	pLoF	0.001	low_outlier	ctrl	293337	DEDD2	ENSG00000160570	FALSE	FALSE	24	-0.060008	0.102835	-0.229157	0.109141	-0.0600 [-0.229, 0.109]	0.72	1
40708	2.2	exomewide_scan	not_conditioned	cad	Coronary artery disease (CAD)	pLoF	0.001	low_outlier	ctrl	293337	DEF6	ENSG00000023892	FALSE	FALSE	23	-0.0284848	0.110722	-0.210606	0.153637	-0.0285 [-0.211, 0.154]	0.602	1
40710	2.2	exomewide_scan	not_conditioned	cad	Coronary artery disease (CAD)	pLoF	0.001	low_outlier	ctrl	293337	DEF8	ENSG00000140995	FALSE	FALSE	50	-0.0342308	0.0685225	-0.14694	0.0784787	-0.0342 [-0.147, 0.0785]	0.691	1
40712	2.2	exomewide_scan	not_conditioned	cad	Coronary artery disease (CAD)	pLoF	0.001	low_outlier	ctrl	261044	DEFA3	ENSG00000239839	FALSE	FALSE	3	-0.24986	0.279224	-0.709143	0.209423	-0.250 [-0.709, 0.209]	0.815	1
40713	2.2	exomewide_scan	not_conditioned	cad	Coronary artery disease (CAD)	pLoF	0.001	low_outlier	ctrl	293336	DEFA4	ENSG00000164821	FALSE	FALSE	51	-0.0923452	0.0677276	-0.203747	0.0190568	-0.0923 [-0.204, 0.0191]	0.914	1
40715	2.2	exomewide_scan	not_conditioned	cad	Coronary artery disease (CAD)	pLoF	0.001	low_outlier	ctrl	293337	DEFA5	ENSG00000164816	FALSE	FALSE	20	-0.135916	0.108146	-0.3138	0.0419683	-0.136 [-0.314, 0.0420]	0.896	1
40717	2.2	exomewide_scan	not_conditioned	cad	Coronary artery disease (CAD)	pLoF	0.001	low_outlier	ctrl	293337	DEFA6	ENSG00000164822	FALSE	FALSE	76	-0.00252488	0.0554832	-0.0937866	0.0887369	-2.52e-03 [-0.0938, 0.0887]	0.518	1
40721	2.2	exomewide_scan	not_conditioned	cad	Coronary artery disease (CAD)	pLoF	0.001	low_outlier	ctrl	291822	DEFB104A	ENSG00000176782	FALSE	FALSE	43	-0.0141583	0.073758	-0.135479	0.107163	-0.0142 [-0.135, 0.107]	0.576	1
40725	2.2	exomewide_scan	not_conditioned	cad	Coronary artery disease (CAD)	pLoF	0.001	low_outlier	ctrl	286684	DEFB106A	ENSG00000186579	FALSE	FALSE	2	-0.0205932	0.341978	-0.583097	0.541911	-0.0206 [-0.583, 0.542]	0.524	1
40726	2.2	exomewide_scan	not_conditioned	cad	Coronary artery disease (CAD)	pLoF	0.001	low_outlier	ctrl	286223	DEFB106B	ENSG00000187082	FALSE	FALSE	19	-0.135658	0.110956	-0.318164	0.0468484	-0.136 [-0.318, 0.0468]	0.889	1
40729	2.2	exomewide_scan	not_conditioned	cad	Coronary artery disease (CAD)	pLoF	0.001	low_outlier	ctrl	293306	DEFB108B	ENSG00000184276	FALSE	FALSE	2	-0.0738006	0.352797	-0.6541	0.506499	-0.0738 [-0.654, 0.506]	0.583	1
40730	2.2	exomewide_scan	not_conditioned	cad	Coronary artery disease (CAD)	pLoF	0.001	low_outlier	ctrl	293337	DEFB110	ENSG00000203970	FALSE	FALSE	2	-0.410196	0.375464	-1.02778	0.207387	-0.410 [-1.03, 0.207]	0.863	1
40731	2.2	exomewide_scan	not_conditioned	cad	Coronary artery disease (CAD)	pLoF	0.001	low_outlier	ctrl	293334	DEFB112	ENSG00000180872	FALSE	FALSE	3	-0.481197	0.306566	-0.985453	0.0230592	-0.481 [-0.985, 0.0231]	0.942	1
40743	2.2	exomewide_scan	not_conditioned	cad	Coronary artery disease (CAD)	pLoF	0.001	low_outlier	ctrl	293337	DEFB125	ENSG00000178591	FALSE	FALSE	155	-0.0160727	0.0384854	-0.0793755	0.0472301	-0.0161 [-0.0794, 0.0472]	0.662	1
40745	2.2	exomewide_scan	not_conditioned	cad	Coronary artery disease (CAD)	pLoF	0.001	low_outlier	ctrl	293337	DEFB126	ENSG00000125788	FALSE	FALSE	4	-0.0654078	0.239507	-0.459362	0.328546	-0.0654 [-0.459, 0.329]	0.608	1
40746	2.2	exomewide_scan	not_conditioned	cad	Coronary artery disease (CAD)	pLoF	0.001	low_outlier	ctrl	293336	DEFB129	ENSG00000125903	FALSE	FALSE	29	-0.0340554	0.0889545	-0.180373	0.112262	-0.0341 [-0.180, 0.112]	0.649	1
40748	2.2	exomewide_scan	not_conditioned	cad	Coronary artery disease (CAD)	pLoF	0.001	low_outlier	ctrl	293333	DEFB131A	ENSG00000186146	FALSE	FALSE	21	-0.0351178	0.112167	-0.219616	0.14938	-0.0351 [-0.220, 0.149]	0.623	1
40756	2.2	exomewide_scan	not_conditioned	cad	Coronary artery disease (CAD)	pLoF	0.001	low_outlier	ctrl	293337	DEFB136	ENSG00000205884	FALSE	FALSE	2	-0.410374	0.341978	-0.972878	0.15213	-0.410 [-0.973, 0.152]	0.885	1
40758	2.2	exomewide_scan	not_conditioned	cad	Coronary artery disease (CAD)	pLoF	0.001	low_outlier	ctrl	293337	DEGS1	ENSG00000143753	FALSE	FALSE	28	-0.0862895	0.10176	-0.25367	0.0810908	-0.0863 [-0.254, 0.0811]	0.802	1
40762	2.2	exomewide_scan	not_conditioned	cad	Coronary artery disease (CAD)	pLoF	0.001	low_outlier	ctrl	293337	DEK	ENSG00000124795	FALSE	FALSE	78	-0.0848965	0.0601301	-0.183802	0.0140087	-0.0849 [-0.184, 0.0140]	0.921	1
40766	2.2	exomewide_scan	not_conditioned	cad	Coronary artery disease (CAD)	pLoF	0.001	low_outlier	ctrl	293337	DENND10	ENSG00000119979	FALSE	FALSE	110	-0.0474464	0.0482005	-0.126729	0.0318364	-0.0474 [-0.127, 0.0318]	0.838	1
40772	2.2	exomewide_scan	not_conditioned	cad	Coronary artery disease (CAD)	pLoF	0.001	low_outlier	ctrl	293337	DENND1B	ENSG00000213047	FALSE	FALSE	73	-0.0492819	0.063027	-0.152952	0.0543883	-0.0493 [-0.153, 0.0544]	0.783	1
40774	2.2	exomewide_scan	not_conditioned	cad	Coronary artery disease (CAD)	pLoF	0.001	low_outlier	ctrl	293337	DENND1C	ENSG00000205744	FALSE	FALSE	281	-0.0120014	0.0300665	-0.0614564	0.0374536	-0.0120 [-0.0615, 0.0375]	0.655	1
40778	2.2	exomewide_scan	not_conditioned	cad	Coronary artery disease (CAD)	pLoF	0.001	low_outlier	ctrl	293337	DENND2B	ENSG00000166444	FALSE	FALSE	24	-0.0231661	0.101848	-0.190691	0.144359	-0.0232 [-0.191, 0.144]	0.59	1
40794	2.2	exomewide_scan	not_conditioned	cad	Coronary artery disease (CAD)	pLoF	0.001	low_outlier	ctrl	293337	DENND5B	ENSG00000170456	FALSE	FALSE	29	-0.164809	0.092259	-0.316562	-0.0130564	-0.165 [-0.317, -0.0131]	0.963	1
40807	2.2	exomewide_scan	not_conditioned	cad	Coronary artery disease (CAD)	pLoF	0.001	low_outlier	ctrl	293337	DEPDC5	ENSG00000100150	FALSE	FALSE	155	-0.0167647	0.0380889	-0.0794154	0.045886	-0.0168 [-0.0794, 0.0459]	0.67	1
40809	2.2	exomewide_scan	not_conditioned	cad	Coronary artery disease (CAD)	pLoF	0.001	low_outlier	ctrl	293337	DEPDC7	ENSG00000121690	FALSE	FALSE	132	-0.0535618	0.0434361	-0.125008	0.0178842	-0.0536 [-0.125, 0.0179]	0.891	1
40813	2.2	exomewide_scan	not_conditioned	cad	Coronary artery disease (CAD)	pLoF	0.001	low_outlier	ctrl	293337	DEPTOR	ENSG00000155792	FALSE	FALSE	94	-0.119686	0.0498907	-0.201749	-0.0376231	-0.120 [-0.202, -0.0376]	0.992	1
40815	2.2	exomewide_scan	not_conditioned	cad	Coronary artery disease (CAD)	pLoF	0.001	low_outlier	ctrl	293337	DERA	ENSG00000023697	FALSE	FALSE	62	-0.106991	0.0631009	-0.210783	-0.00319926	-0.107 [-0.211, -3.20e-03]	0.955	1
40817	2.2	exomewide_scan	not_conditioned	cad	Coronary artery disease (CAD)	pLoF	0.001	low_outlier	ctrl	293337	DERL1	ENSG00000136986	FALSE	FALSE	31	-0.0271119	0.086868	-0.169997	0.115773	-0.0271 [-0.170, 0.116]	0.623	1
40830	2.2	exomewide_scan	not_conditioned	cad	Coronary artery disease (CAD)	pLoF	0.001	low_outlier	ctrl	293337	DEUP1	ENSG00000165325	FALSE	FALSE	737	-0.0260594	0.0184015	-0.0563272	0.00420837	-0.0261 [-0.0563, 4.21e-03]	0.922	1
40832	2.2	exomewide_scan	not_conditioned	cad	Coronary artery disease (CAD)	pLoF	0.001	low_outlier	ctrl	293337	DEXI	ENSG00000182108	FALSE	FALSE	9	-0.151687	0.161498	-0.417328	0.113954	-0.152 [-0.417, 0.114]	0.826	1
40843	2.2	exomewide_scan	not_conditioned	cad	Coronary artery disease (CAD)	pLoF	0.001	low_outlier	ctrl	293337	DGCR6L	ENSG00000128185	FALSE	FALSE	102	-0.0170839	0.0469495	-0.094309	0.0601412	-0.0171 [-0.0943, 0.0601]	0.642	1
40845	2.2	exomewide_scan	not_conditioned	cad	Coronary artery disease (CAD)	pLoF	0.001	low_outlier	ctrl	293337	DGCR8	ENSG00000128191	FALSE	FALSE	20	-0.0519581	0.106011	-0.226331	0.122414	-0.0520 [-0.226, 0.122]	0.688	1
40849	2.2	exomewide_scan	not_conditioned	cad	Coronary artery disease (CAD)	pLoF	0.001	low_outlier	ctrl	293337	DGKB	ENSG00000136267	FALSE	FALSE	81	-0.0694108	0.0547679	-0.159496	0.0206744	-0.0694 [-0.159, 0.0207]	0.897	1
40855	2.2	exomewide_scan	not_conditioned	cad	Coronary artery disease (CAD)	pLoF	0.001	low_outlier	ctrl	293337	DGKG	ENSG00000058866	FALSE	FALSE	177	-0.0252437	0.0369458	-0.0860141	0.0355267	-0.0252 [-0.0860, 0.0355]	0.753	1
40857	2.2	exomewide_scan	not_conditioned	cad	Coronary artery disease (CAD)	pLoF	0.001	low_outlier	ctrl	293337	DGKH	ENSG00000102780	FALSE	FALSE	170	-0.0355449	0.0381292	-0.0982619	0.0271721	-0.0355 [-0.0983, 0.0272]	0.824	1
40859	2.2	exomewide_scan	not_conditioned	cad	Coronary artery disease (CAD)	pLoF	0.001	low_outlier	ctrl	293337	DGKI	ENSG00000157680	FALSE	FALSE	85	-0.0136331	0.0541204	-0.102653	0.075387	-0.0136 [-0.103, 0.0754]	0.599	1
40861	2.2	exomewide_scan	not_conditioned	cad	Coronary artery disease (CAD)	pLoF	0.001	low_outlier	ctrl	293337	DGKQ	ENSG00000145214	FALSE	FALSE	284	-0.011379	0.0305148	-0.0615714	0.0388134	-0.0114 [-0.0616, 0.0388]	0.645	1
40863	2.2	exomewide_scan	not_conditioned	cad	Coronary artery disease (CAD)	pLoF	0.001	low_outlier	ctrl	293337	DGKZ	ENSG00000149091	FALSE	FALSE	83	-0.0485243	0.0547723	-0.138617	0.0415681	-0.0485 [-0.139, 0.0416]	0.812	1
40869	2.2	exomewide_scan	not_conditioned	cad	Coronary artery disease (CAD)	pLoF	0.001	low_outlier	ctrl	293337	DHCR24	ENSG00000116133	FALSE	FALSE	41	-0.0217958	0.0840954	-0.16012	0.116529	-0.0218 [-0.160, 0.117]	0.602	1
40874	2.2	exomewide_scan	not_conditioned	cad	Coronary artery disease (CAD)	pLoF	0.001	low_outlier	ctrl	293337	DHDH	ENSG00000104808	FALSE	FALSE	470	-0.0562995	0.0232555	-0.0945514	-0.0180476	-0.0563 [-0.0946, -0.0180]	0.992	1
40876	2.2	exomewide_scan	not_conditioned	cad	Coronary artery disease (CAD)	pLoF	0.001	low_outlier	ctrl	293337	DHFR	ENSG00000228716	FALSE	FALSE	17	-0.0208797	0.118956	-0.216545	0.174786	-0.0209 [-0.217, 0.175]	0.57	1
40878	2.2	exomewide_scan	not_conditioned	cad	Coronary artery disease (CAD)	pLoF	0.001	low_outlier	ctrl	293337	DHFR2	ENSG00000178700	FALSE	FALSE	16	-0.0928555	0.122849	-0.294924	0.109213	-0.0929 [-0.295, 0.109]	0.775	1
40880	2.2	exomewide_scan	not_conditioned	cad	Coronary artery disease (CAD)	pLoF	0.001	low_outlier	ctrl	293337	DHH	ENSG00000139549	FALSE	FALSE	19	-0.165569	0.113979	-0.353048	0.0219098	-0.166 [-0.353, 0.0219]	0.927	1
40892	2.2	exomewide_scan	not_conditioned	cad	Coronary artery disease (CAD)	pLoF	0.001	low_outlier	ctrl	293337	DHRS13	ENSG00000167536	FALSE	FALSE	106	-0.0731773	0.048119	-0.152326	0.00597141	-0.0732 [-0.152, 5.97e-03]	0.936	1
40894	2.2	exomewide_scan	not_conditioned	cad	Coronary artery disease (CAD)	pLoF	0.001	low_outlier	ctrl	293337	DHRS2	ENSG00000100867	FALSE	FALSE	265	-0.048749	0.029431	-0.0971587	-0.000339313	-0.0487 [-0.0972, -3.39e-04]	0.951	1
40905	2.2	exomewide_scan	not_conditioned	cad	Coronary artery disease (CAD)	pLoF	0.001	low_outlier	ctrl	293337	DHRS7C	ENSG00000184544	FALSE	FALSE	221	-0.0532646	0.0333318	-0.108091	0.00156133	-0.0533 [-0.108, 1.56e-03]	0.945	1
40907	2.2	exomewide_scan	not_conditioned	cad	Coronary artery disease (CAD)	pLoF	0.001	low_outlier	ctrl	293337	DHRS9	ENSG00000073737	FALSE	FALSE	638	-0.0257044	0.0211001	-0.060411	0.00900218	-0.0257 [-0.0604, 9.00e-03]	0.888	1
40909	2.2	exomewide_scan	not_conditioned	cad	Coronary artery disease (CAD)	pLoF	0.001	low_outlier	ctrl	293337	DHTKD1	ENSG00000181192	FALSE	FALSE	371	-0.00452048	0.0262576	-0.0477104	0.0386694	-4.52e-03 [-0.0477, 0.0387]	0.568	1
40911	2.2	exomewide_scan	not_conditioned	cad	Coronary artery disease (CAD)	pLoF	0.001	low_outlier	ctrl	293337	DHX15	ENSG00000109606	FALSE	FALSE	4	-0.345591	0.257	-0.768318	0.0771364	-0.346 [-0.768, 0.0771]	0.911	1
40912	2.2	exomewide_scan	not_conditioned	cad	Coronary artery disease (CAD)	pLoF	0.001	low_outlier	ctrl	293337	DHX16	ENSG00000204560	FALSE	FALSE	355	-0.00421008	0.0281988	-0.050593	0.0421728	-4.21e-03 [-0.0506, 0.0422]	0.559	1
40914	2.2	exomewide_scan	not_conditioned	cad	Coronary artery disease (CAD)	pLoF	0.001	low_outlier	ctrl	293337	DHX29	ENSG00000067248	FALSE	FALSE	172	-0.0648944	0.0374078	-0.126425	-0.00336404	-0.0649 [-0.126, -3.36e-03]	0.959	1
40922	2.2	exomewide_scan	not_conditioned	cad	Coronary artery disease (CAD)	pLoF	0.001	low_outlier	ctrl	293337	DHX34	ENSG00000134815	FALSE	FALSE	522	-0.0188871	0.0220689	-0.0551872	0.017413	-0.0189 [-0.0552, 0.0174]	0.804	1
40924	2.2	exomewide_scan	not_conditioned	cad	Coronary artery disease (CAD)	pLoF	0.001	low_outlier	ctrl	293337	DHX35	ENSG00000101452	FALSE	FALSE	348	-0.0431957	0.0256929	-0.0854568	-0.00093464	-0.0432 [-0.0855, -9.35e-04]	0.954	1
40930	2.2	exomewide_scan	not_conditioned	cad	Coronary artery disease (CAD)	pLoF	0.001	low_outlier	ctrl	293337	DHX38	ENSG00000140829	FALSE	FALSE	183	-0.0494252	0.0358254	-0.108353	0.00950234	-0.0494 [-0.108, 9.50e-03]	0.916	1
40934	2.2	exomewide_scan	not_conditioned	cad	Coronary artery disease (CAD)	pLoF	0.001	low_outlier	ctrl	293337	DHX57	ENSG00000163214	FALSE	FALSE	375	-0.0185358	0.0275526	-0.0638558	0.0267842	-0.0185 [-0.0639, 0.0268]	0.749	1
40942	2.2	exomewide_scan	not_conditioned	cad	Coronary artery disease (CAD)	pLoF	0.001	low_outlier	ctrl	293337	DIABLO	ENSG00000184047	FALSE	FALSE	132	-0.0371616	0.0432509	-0.108303	0.0339798	-0.0372 [-0.108, 0.0340]	0.805	1
40948	2.2	exomewide_scan	not_conditioned	cad	Coronary artery disease (CAD)	pLoF	0.001	low_outlier	ctrl	293337	DICER1	ENSG00000100697	FALSE	FALSE	46	-0.122804	0.0706132	-0.238952	-0.00665562	-0.123 [-0.239, -6.66e-03]	0.959	1
40956	2.2	exomewide_scan	not_conditioned	cad	Coronary artery disease (CAD)	pLoF	0.001	low_outlier	ctrl	293337	DIO2	ENSG00000211448	FALSE	FALSE	15	-0.0503796	0.123652	-0.253769	0.15301	-0.0504 [-0.254, 0.153]	0.658	1
40962	2.2	exomewide_scan	not_conditioned	cad	Coronary artery disease (CAD)	pLoF	0.001	low_outlier	ctrl	293337	DIP2B	ENSG00000066084	FALSE	FALSE	90	-0.0515531	0.052376	-0.137704	0.0345978	-0.0516 [-0.138, 0.0346]	0.838	1
40964	2.2	exomewide_scan	not_conditioned	cad	Coronary artery disease (CAD)	pLoF	0.001	low_outlier	ctrl	293337	DIP2C	ENSG00000151240	FALSE	FALSE	7	-0.153	0.191039	-0.467231	0.161231	-0.153 [-0.467, 0.161]	0.788	1
40974	2.2	exomewide_scan	not_conditioned	cad	Coronary artery disease (CAD)	pLoF	0.001	low_outlier	ctrl	293337	DIRAS1	ENSG00000176490	FALSE	FALSE	7	-0.0274446	0.190407	-0.340636	0.285747	-0.0274 [-0.341, 0.286]	0.557	1
40983	2.2	exomewide_scan	not_conditioned	cad	Coronary artery disease (CAD)	pLoF	0.001	low_outlier	ctrl	293337	DISC1	ENSG00000162946	FALSE	FALSE	439	-0.0486987	0.0257175	-0.0910002	-0.00639718	-0.0487 [-0.0910, -6.40e-03]	0.971	1
40985	2.2	exomewide_scan	not_conditioned	cad	Coronary artery disease (CAD)	pLoF	0.001	low_outlier	ctrl	293337	DISP1	ENSG00000154309	FALSE	FALSE	48	-0.0185556	0.0777228	-0.146398	0.109287	-0.0186 [-0.146, 0.109]	0.594	1
40987	2.2	exomewide_scan	not_conditioned	cad	Coronary artery disease (CAD)	pLoF	0.001	low_outlier	ctrl	293337	DISP2	ENSG00000140323	FALSE	FALSE	154	-0.033265	0.0402174	-0.0994167	0.0328867	-0.0333 [-0.0994, 0.0329]	0.796	1
40991	2.2	exomewide_scan	not_conditioned	cad	Coronary artery disease (CAD)	pLoF	0.001	low_outlier	ctrl	293337	DIXDC1	ENSG00000150764	FALSE	FALSE	270	-0.016275	0.030378	-0.0662424	0.0336924	-0.0163 [-0.0662, 0.0337]	0.704	1
40997	2.2	exomewide_scan	not_conditioned	cad	Coronary artery disease (CAD)	pLoF	0.001	low_outlier	ctrl	293337	DKK3	ENSG00000050165	FALSE	FALSE	101	-0.0116087	0.0496542	-0.0932826	0.0700652	-0.0116 [-0.0933, 0.0701]	0.592	1
41001	2.2	exomewide_scan	not_conditioned	cad	Coronary artery disease (CAD)	pLoF	0.001	low_outlier	ctrl	293337	DKKL1	ENSG00000104901	FALSE	FALSE	248	-0.0021757	0.0320025	-0.0548151	0.0504637	-2.18e-03 [-0.0548, 0.0505]	0.527	1
41007	2.2	exomewide_scan	not_conditioned	cad	Coronary artery disease (CAD)	pLoF	0.001	low_outlier	ctrl	293337	DLD	ENSG00000091140	FALSE	FALSE	75	-0.029561	0.0576145	-0.124328	0.0652064	-0.0296 [-0.124, 0.0652]	0.696	1
41009	2.2	exomewide_scan	not_conditioned	cad	Coronary artery disease (CAD)	pLoF	0.001	low_outlier	ctrl	293337	DLEC1	ENSG00000008226	FALSE	FALSE	636	-0.0182393	0.0195058	-0.0503235	0.0138449	-0.0182 [-0.0503, 0.0138]	0.825	1
41011	2.2	exomewide_scan	not_conditioned	cad	Coronary artery disease (CAD)	pLoF	0.001	low_outlier	ctrl	293337	DLEU7	ENSG00000186047	FALSE	FALSE	93	-0.0693345	0.0515448	-0.154118	0.0154492	-0.0693 [-0.154, 0.0154]	0.911	1
41013	2.2	exomewide_scan	not_conditioned	cad	Coronary artery disease (CAD)	pLoF	0.001	low_outlier	ctrl	293337	DLG1	ENSG00000075711	FALSE	FALSE	40	-0.0298111	0.0777	-0.157616	0.097994	-0.0298 [-0.158, 0.0980]	0.649	1
41029	2.2	exomewide_scan	not_conditioned	cad	Coronary artery disease (CAD)	pLoF	0.001	low_outlier	ctrl	293337	DLK1	ENSG00000185559	FALSE	FALSE	18	-0.0421285	0.112878	-0.227796	0.143539	-0.0421 [-0.228, 0.144]	0.646	1
41031	2.2	exomewide_scan	not_conditioned	cad	Coronary artery disease (CAD)	pLoF	0.001	low_outlier	ctrl	293337	DLK2	ENSG00000171462	FALSE	FALSE	31	-0.0472797	0.0953725	-0.204154	0.109594	-0.0473 [-0.204, 0.110]	0.69	1
41038	2.2	exomewide_scan	not_conditioned	cad	Coronary artery disease (CAD)	pLoF	0.001	low_outlier	ctrl	293337	DLST	ENSG00000119689	FALSE	FALSE	38	-0.0777911	0.0776907	-0.205581	0.0499987	-0.0778 [-0.206, 0.0500]	0.842	1
41040	2.2	exomewide_scan	not_conditioned	cad	Coronary artery disease (CAD)	pLoF	0.001	low_outlier	ctrl	293337	DLX1	ENSG00000144355	FALSE	FALSE	2	-0.0589235	0.377039	-0.679097	0.56125	-0.0589 [-0.679, 0.561]	0.562	1
41052	2.2	exomewide_scan	not_conditioned	cad	Coronary artery disease (CAD)	pLoF	0.001	low_outlier	ctrl	293337	DMAC1	ENSG00000137038	FALSE	FALSE	76	-0.0654224	0.0611181	-0.165953	0.0351079	-0.0654 [-0.166, 0.0351]	0.858	1
41054	2.2	exomewide_scan	not_conditioned	cad	Coronary artery disease (CAD)	pLoF	0.001	low_outlier	ctrl	293337	DMAC2	ENSG00000105341	FALSE	FALSE	97	-0.00240784	0.0511581	-0.0865554	0.0817397	-2.41e-03 [-0.0866, 0.0817]	0.519	1
41056	2.2	exomewide_scan	not_conditioned	cad	Coronary artery disease (CAD)	pLoF	0.001	low_outlier	ctrl	293337	DMAC2L	ENSG00000125375	FALSE	FALSE	44	-0.0134488	0.0722001	-0.132207	0.10531	-0.0134 [-0.132, 0.105]	0.574	1
41058	2.2	exomewide_scan	not_conditioned	cad	Coronary artery disease (CAD)	pLoF	0.001	low_outlier	ctrl	293337	DMAP1	ENSG00000178028	FALSE	FALSE	133	-0.0320748	0.046699	-0.108888	0.0447382	-0.0321 [-0.109, 0.0447]	0.754	1
41060	2.2	exomewide_scan	not_conditioned	cad	Coronary artery disease (CAD)	pLoF	0.001	low_outlier	ctrl	293337	DMBT1	ENSG00000187908	FALSE	FALSE	1282	-0.03089	0.0133454	-0.0528412	-0.00893877	-0.0309 [-0.0528, -8.94e-03]	0.99	1
41062	2.2	exomewide_scan	not_conditioned	cad	Coronary artery disease (CAD)	pLoF	0.001	low_outlier	ctrl	293337	DMBX1	ENSG00000197587	FALSE	FALSE	8	-0.106999	0.190369	-0.420128	0.20613	-0.107 [-0.420, 0.206]	0.713	1
41064	2.2	exomewide_scan	not_conditioned	cad	Coronary artery disease (CAD)	pLoF	0.001	low_outlier	ctrl	293337	DMC1	ENSG00000100206	FALSE	FALSE	22	-0.127573	0.101078	-0.293832	0.0386855	-0.128 [-0.294, 0.0387]	0.897	1
41067	2.2	exomewide_scan	not_conditioned	cad	Coronary artery disease (CAD)	pLoF	0.001	low_outlier	ctrl	293337	DMKN	ENSG00000161249	FALSE	FALSE	251	-0.020493	0.031811	-0.0728174	0.0318314	-0.0205 [-0.0728, 0.0318]	0.74	1
41075	2.2	exomewide_scan	not_conditioned	cad	Coronary artery disease (CAD)	pLoF	0.001	low_outlier	ctrl	293337	DMRT2	ENSG00000173253	FALSE	FALSE	102	-0.0161368	0.0527591	-0.102918	0.0706442	-0.0161 [-0.103, 0.0706]	0.62	1
41081	2.2	exomewide_scan	not_conditioned	cad	Coronary artery disease (CAD)	pLoF	0.001	low_outlier	ctrl	293337	DMRTA2	ENSG00000142700	FALSE	FALSE	12	-0.0466705	0.155437	-0.302342	0.209001	-0.0467 [-0.302, 0.209]	0.618	1
41082	2.2	exomewide_scan	not_conditioned	cad	Coronary artery disease (CAD)	pLoF	0.001	low_outlier	ctrl	293337	DMRTB1	ENSG00000143006	FALSE	FALSE	28	-0.0456757	0.10176	-0.213056	0.121705	-0.0457 [-0.213, 0.122]	0.673	1
41086	2.2	exomewide_scan	not_conditioned	cad	Coronary artery disease (CAD)	pLoF	0.001	low_outlier	ctrl	293337	DMTF1	ENSG00000135164	FALSE	FALSE	40	-0.0520599	0.0788869	-0.181817	0.0776975	-0.0521 [-0.182, 0.0777]	0.745	1
41090	2.2	exomewide_scan	not_conditioned	cad	Coronary artery disease (CAD)	pLoF	0.001	low_outlier	ctrl	293337	DMWD	ENSG00000185800	FALSE	FALSE	80	-0.160945	0.0563309	-0.253601	-0.0682889	-0.161 [-0.254, -0.0683]	0.998	1
41092	2.2	exomewide_scan	not_conditioned	cad	Coronary artery disease (CAD)	pLoF	0.001	low_outlier	ctrl	293337	DMXL1	ENSG00000172869	FALSE	FALSE	216	-0.0263949	0.0333837	-0.0813062	0.0285164	-0.0264 [-0.0813, 0.0285]	0.785	1
41096	2.2	exomewide_scan	not_conditioned	cad	Coronary artery disease (CAD)	pLoF	0.001	low_outlier	ctrl	293337	DNA2	ENSG00000138346	FALSE	FALSE	300	-0.0437973	0.0291964	-0.0918211	0.0042265	-0.0438 [-0.0918, 4.23e-03]	0.933	1
41104	2.2	exomewide_scan	not_conditioned	cad	Coronary artery disease (CAD)	pLoF	0.001	low_outlier	ctrl	293337	DNAAF2	ENSG00000165506	FALSE	FALSE	235	-0.0425571	0.0312516	-0.0939614	0.00884721	-0.0426 [-0.0940, 8.85e-03]	0.913	1
41106	2.2	exomewide_scan	not_conditioned	cad	Coronary artery disease (CAD)	pLoF	0.001	low_outlier	ctrl	293337	DNAAF3	ENSG00000167646	FALSE	FALSE	440	-0.0158967	0.0240341	-0.0554293	0.0236359	-0.0159 [-0.0554, 0.0236]	0.746	1
41108	2.2	exomewide_scan	not_conditioned	cad	Coronary artery disease (CAD)	pLoF	0.001	low_outlier	ctrl	293337	DNAAF4	ENSG00000256061	FALSE	FALSE	144	-0.0506601	0.0415897	-0.119069	0.0177489	-0.0507 [-0.119, 0.0177]	0.888	1
41110	2.2	exomewide_scan	not_conditioned	cad	Coronary artery disease (CAD)	pLoF	0.001	low_outlier	ctrl	293337	DNAAF5	ENSG00000164818	FALSE	FALSE	239	-0.00693032	0.0322837	-0.0600323	0.0461716	-6.93e-03 [-0.0600, 0.0462]	0.585	1
41112	2.2	exomewide_scan	not_conditioned	cad	Coronary artery disease (CAD)	pLoF	0.001	low_outlier	ctrl	293337	DNAAF8	ENSG00000166246	FALSE	FALSE	278	-0.0105833	0.0290714	-0.0584015	0.0372349	-0.0106 [-0.0584, 0.0372]	0.642	1
41120	2.2	exomewide_scan	not_conditioned	cad	Coronary artery disease (CAD)	pLoF	0.001	low_outlier	ctrl	293337	DNAH11	ENSG00000105877	FALSE	FALSE	1340	-0.00854235	0.0136497	-0.0309941	0.0139094	-8.54e-03 [-0.0310, 0.0139]	0.734	1
41126	2.2	exomewide_scan	not_conditioned	cad	Coronary artery disease (CAD)	pLoF	0.001	low_outlier	ctrl	293337	DNAH17	ENSG00000187775	FALSE	FALSE	1608	-0.00310591	0.0123863	-0.0234796	0.0172677	-3.11e-03 [-0.0235, 0.0173]	0.599	1
41128	2.2	exomewide_scan	not_conditioned	cad	Coronary artery disease (CAD)	pLoF	0.001	low_outlier	ctrl	293337	DNAH2	ENSG00000183914	FALSE	FALSE	1338	-0.00882278	0.0135724	-0.0311474	0.0135018	-8.82e-03 [-0.0311, 0.0135]	0.742	1
41132	2.2	exomewide_scan	not_conditioned	cad	Coronary artery disease (CAD)	pLoF	0.001	low_outlier	ctrl	293337	DNAH5	ENSG00000039139	FALSE	FALSE	1509	-0.0158224	0.0126583	-0.0366435	0.00499865	-0.0158 [-0.0366, 5.00e-03]	0.894	1
41136	2.2	exomewide_scan	not_conditioned	cad	Coronary artery disease (CAD)	pLoF	0.001	low_outlier	ctrl	293337	DNAH7	ENSG00000118997	FALSE	FALSE	2882	-0.0202945	0.00998163	-0.0367128	-0.00387618	-0.0203 [-0.0367, -3.88e-03]	0.979	1
41138	2.2	exomewide_scan	not_conditioned	cad	Coronary artery disease (CAD)	pLoF	0.001	low_outlier	ctrl	293337	DNAH8	ENSG00000124721	FALSE	FALSE	2031	-0.0137002	0.0118232	-0.0331476	0.00574723	-0.0137 [-0.0331, 5.75e-03]	0.877	1
41144	2.2	exomewide_scan	not_conditioned	cad	Coronary artery disease (CAD)	pLoF	0.001	low_outlier	ctrl	293337	DNAI2	ENSG00000171595	FALSE	FALSE	180	-0.0203206	0.0369307	-0.0810662	0.040425	-0.0203 [-0.0811, 0.0404]	0.709	1
41146	2.2	exomewide_scan	not_conditioned	cad	Coronary artery disease (CAD)	pLoF	0.001	low_outlier	ctrl	293337	DNAI3	ENSG00000162643	FALSE	FALSE	252	-0.010393	0.0337991	-0.0659876	0.0452016	-0.0104 [-0.0660, 0.0452]	0.621	1
41148	2.2	exomewide_scan	not_conditioned	cad	Coronary artery disease (CAD)	pLoF	0.001	low_outlier	ctrl	293337	DNAI4	ENSG00000152763	FALSE	FALSE	634	-0.01034	0.0214072	-0.0455517	0.0248717	-0.0103 [-0.0456, 0.0249]	0.685	1
41152	2.2	exomewide_scan	not_conditioned	cad	Coronary artery disease (CAD)	pLoF	0.001	low_outlier	ctrl	293337	DNAJA1	ENSG00000086061	FALSE	FALSE	39	-0.0155314	0.0853134	-0.155859	0.124797	-0.0155 [-0.156, 0.125]	0.572	1
41154	2.2	exomewide_scan	not_conditioned	cad	Coronary artery disease (CAD)	pLoF	0.001	low_outlier	ctrl	293337	DNAJA2	ENSG00000069345	FALSE	FALSE	8	-0.191732	0.171295	-0.473487	0.0900232	-0.192 [-0.473, 0.0900]	0.868	1
41156	2.2	exomewide_scan	not_conditioned	cad	Coronary artery disease (CAD)	pLoF	0.001	low_outlier	ctrl	293337	DNAJA3	ENSG00000103423	FALSE	FALSE	47	-0.0168718	0.0706754	-0.133122	0.0993789	-0.0169 [-0.133, 0.0994]	0.594	1
41167	2.2	exomewide_scan	not_conditioned	cad	Coronary artery disease (CAD)	pLoF	0.001	low_outlier	ctrl	293337	DNAJB14	ENSG00000164031	FALSE	FALSE	27	-0.0469752	0.098923	-0.209689	0.115739	-0.0470 [-0.210, 0.116]	0.683	1
41176	2.2	exomewide_scan	not_conditioned	cad	Coronary artery disease (CAD)	pLoF	0.001	low_outlier	ctrl	293337	DNAJB7	ENSG00000172404	FALSE	FALSE	7	-0.0877126	0.179189	-0.382452	0.207027	-0.0877 [-0.382, 0.207]	0.688	1
41181	2.2	exomewide_scan	not_conditioned	cad	Coronary artery disease (CAD)	pLoF	0.001	low_outlier	ctrl	293337	DNAJC1	ENSG00000136770	FALSE	FALSE	456	-0.00290877	0.0236877	-0.0418716	0.036054	-2.91e-03 [-0.0419, 0.0361]	0.549	1
41183	2.2	exomewide_scan	not_conditioned	cad	Coronary artery disease (CAD)	pLoF	0.001	low_outlier	ctrl	293337	DNAJC10	ENSG00000077232	FALSE	FALSE	205	-0.0203247	0.0372541	-0.0816022	0.0409528	-0.0203 [-0.0816, 0.0410]	0.707	1
41191	2.2	exomewide_scan	not_conditioned	cad	Coronary artery disease (CAD)	pLoF	0.001	low_outlier	ctrl	293337	DNAJC14	ENSG00000135392	FALSE	FALSE	30	-0.0186482	0.0907082	-0.16785	0.130554	-0.0186 [-0.168, 0.131]	0.581	1
41193	2.2	exomewide_scan	not_conditioned	cad	Coronary artery disease (CAD)	pLoF	0.001	low_outlier	ctrl	293337	DNAJC15	ENSG00000120675	FALSE	FALSE	150	-0.0109396	0.0405903	-0.0777047	0.0558255	-0.0109 [-0.0777, 0.0558]	0.606	1
41199	2.2	exomewide_scan	not_conditioned	cad	Coronary artery disease (CAD)	pLoF	0.001	low_outlier	ctrl	293337	DNAJC18	ENSG00000170464	FALSE	FALSE	139	-0.0114303	0.0416097	-0.0798722	0.0570116	-0.0114 [-0.0799, 0.0570]	0.608	1
41201	2.2	exomewide_scan	not_conditioned	cad	Coronary artery disease (CAD)	pLoF	0.001	low_outlier	ctrl	293337	DNAJC19	ENSG00000205981	FALSE	FALSE	46	-0.0246433	0.0724563	-0.143823	0.0945367	-0.0246 [-0.144, 0.0945]	0.633	1
41209	2.2	exomewide_scan	not_conditioned	cad	Coronary artery disease (CAD)	pLoF	0.001	low_outlier	ctrl	293337	DNAJC24	ENSG00000170946	FALSE	FALSE	38	-0.0487509	0.0809427	-0.18189	0.084388	-0.0488 [-0.182, 0.0844]	0.727	1
41211	2.2	exomewide_scan	not_conditioned	cad	Coronary artery disease (CAD)	pLoF	0.001	low_outlier	ctrl	293337	DNAJC25	ENSG00000059769	FALSE	FALSE	28	-0.0665115	0.100684	-0.232122	0.0990989	-0.0665 [-0.232, 0.0991]	0.746	1
41217	2.2	exomewide_scan	not_conditioned	cad	Coronary artery disease (CAD)	pLoF	0.001	low_outlier	ctrl	293337	DNAJC3	ENSG00000102580	FALSE	FALSE	74	-0.0278903	0.0577824	-0.122934	0.0671533	-0.0279 [-0.123, 0.0672]	0.685	1
41219	2.2	exomewide_scan	not_conditioned	cad	Coronary artery disease (CAD)	pLoF	0.001	low_outlier	ctrl	293337	DNAJC30	ENSG00000176410	FALSE	FALSE	31	-0.0919186	0.0896082	-0.239311	0.0554738	-0.0919 [-0.239, 0.0555]	0.848	1
41223	2.2	exomewide_scan	not_conditioned	cad	Coronary artery disease (CAD)	pLoF	0.001	low_outlier	ctrl	293337	DNAJC5	ENSG00000101152	FALSE	FALSE	3	-0.440556	0.276558	-0.895453	0.0143414	-0.441 [-0.895, 0.0143]	0.944	1
41233	2.2	exomewide_scan	not_conditioned	cad	Coronary artery disease (CAD)	pLoF	0.001	low_outlier	ctrl	293337	DNAJC8	ENSG00000126698	FALSE	FALSE	30	-0.0105019	0.0983099	-0.172207	0.151203	-0.0105 [-0.172, 0.151]	0.543	1
41235	2.2	exomewide_scan	not_conditioned	cad	Coronary artery disease (CAD)	pLoF	0.001	low_outlier	ctrl	293337	DNAJC9	ENSG00000213551	FALSE	FALSE	56	-0.036811	0.0675484	-0.147918	0.0742962	-0.0368 [-0.148, 0.0743]	0.707	1
41245	2.2	exomewide_scan	not_conditioned	cad	Coronary artery disease (CAD)	pLoF	0.001	low_outlier	ctrl	293337	DNASE1L2	ENSG00000167968	FALSE	FALSE	316	-0.0203906	0.0272692	-0.0652444	0.0244632	-0.0204 [-0.0652, 0.0245]	0.773	1
41247	2.2	exomewide_scan	not_conditioned	cad	Coronary artery disease (CAD)	pLoF	0.001	low_outlier	ctrl	293337	DNASE1L3	ENSG00000163687	FALSE	FALSE	61	-0.064066	0.0629217	-0.167563	0.039431	-0.0641 [-0.168, 0.0394]	0.846	1
41249	2.2	exomewide_scan	not_conditioned	cad	Coronary artery disease (CAD)	pLoF	0.001	low_outlier	ctrl	293337	DNASE2	ENSG00000105612	FALSE	FALSE	28	-0.0227966	0.0952073	-0.179399	0.133805	-0.0228 [-0.179, 0.134]	0.595	1
41251	2.2	exomewide_scan	not_conditioned	cad	Coronary artery disease (CAD)	pLoF	0.001	low_outlier	ctrl	293337	DNASE2B	ENSG00000137976	FALSE	FALSE	310	-0.0242424	0.0305973	-0.0745705	0.0260857	-0.0242 [-0.0746, 0.0261]	0.786	1
41257	2.2	exomewide_scan	not_conditioned	cad	Coronary artery disease (CAD)	pLoF	0.001	low_outlier	ctrl	293337	DNHD1	ENSG00000179532	FALSE	FALSE	2185	-0.0116364	0.0107137	-0.0292589	0.00598607	-0.0116 [-0.0293, 5.99e-03]	0.861	1
41261	2.2	exomewide_scan	not_conditioned	cad	Coronary artery disease (CAD)	pLoF	0.001	low_outlier	ctrl	293337	DNM1	ENSG00000106976	FALSE	FALSE	57	-0.0899569	0.0705708	-0.206036	0.0261217	-0.0900 [-0.206, 0.0261]	0.899	1
41265	2.2	exomewide_scan	not_conditioned	cad	Coronary artery disease (CAD)	pLoF	0.001	low_outlier	ctrl	293337	DNM2	ENSG00000079805	FALSE	FALSE	19	-0.0226408	0.115575	-0.212745	0.167463	-0.0226 [-0.213, 0.167]	0.578	1
41273	2.2	exomewide_scan	not_conditioned	cad	Coronary artery disease (CAD)	pLoF	0.001	low_outlier	ctrl	293337	DNMT3A	ENSG00000119772	FALSE	FALSE	210	-0.0779965	0.0368091	-0.138542	-0.0174509	-0.0780 [-0.139, -0.0175]	0.983	1
41275	2.2	exomewide_scan	not_conditioned	cad	Coronary artery disease (CAD)	pLoF	0.001	low_outlier	ctrl	293337	DNMT3B	ENSG00000088305	FALSE	FALSE	41	-0.0757646	0.0748144	-0.198823	0.0472941	-0.0758 [-0.199, 0.0473]	0.844	1
41279	2.2	exomewide_scan	not_conditioned	cad	Coronary artery disease (CAD)	pLoF	0.001	low_outlier	ctrl	293337	DNPEP	ENSG00000123992	FALSE	FALSE	166	-0.0198373	0.041397	-0.0879293	0.0482547	-0.0198 [-0.0879, 0.0483]	0.684	1
41281	2.2	exomewide_scan	not_conditioned	cad	Coronary artery disease (CAD)	pLoF	0.001	low_outlier	ctrl	293337	DNPH1	ENSG00000112667	FALSE	FALSE	66	-0.0895455	0.065367	-0.197065	0.0179736	-0.0895 [-0.197, 0.0180]	0.915	1
41285	2.2	exomewide_scan	not_conditioned	cad	Coronary artery disease (CAD)	pLoF	0.001	low_outlier	ctrl	293337	DNTTIP1	ENSG00000101457	FALSE	FALSE	35	-0.069848	0.0809726	-0.203036	0.0633401	-0.0698 [-0.203, 0.0633]	0.806	1
41289	2.2	exomewide_scan	not_conditioned	cad	Coronary artery disease (CAD)	pLoF	0.001	low_outlier	ctrl	293337	DOC2A	ENSG00000149927	FALSE	FALSE	85	-0.0134503	0.0525576	-0.0998999	0.0729993	-0.0135 [-0.0999, 0.0730]	0.601	1
41291	2.2	exomewide_scan	not_conditioned	cad	Coronary artery disease (CAD)	pLoF	0.001	low_outlier	ctrl	293337	DOC2B	ENSG00000272636	FALSE	FALSE	17	-0.0310674	0.120138	-0.228677	0.166542	-0.0311 [-0.229, 0.167]	0.602	1
41303	2.2	exomewide_scan	not_conditioned	cad	Coronary artery disease (CAD)	pLoF	0.001	low_outlier	ctrl	293337	DOCK5	ENSG00000147459	FALSE	FALSE	334	-0.0167401	0.026478	-0.0602925	0.0268123	-0.0167 [-0.0603, 0.0268]	0.736	1
41305	2.2	exomewide_scan	not_conditioned	cad	Coronary artery disease (CAD)	pLoF	0.001	low_outlier	ctrl	293337	DOCK6	ENSG00000130158	FALSE	FALSE	1051	-0.0222448	0.015567	-0.0478502	0.00336064	-0.0222 [-0.0479, 3.36e-03]	0.923	1
41309	2.2	exomewide_scan	not_conditioned	cad	Coronary artery disease (CAD)	pLoF	0.001	low_outlier	ctrl	293337	DOCK8	ENSG00000107099	FALSE	FALSE	699	-0.00410263	0.0201744	-0.0372866	0.0290813	-4.10e-03 [-0.0373, 0.0291]	0.581	1
41311	2.2	exomewide_scan	not_conditioned	cad	Coronary artery disease (CAD)	pLoF	0.001	low_outlier	ctrl	293337	DOCK9	ENSG00000088387	FALSE	FALSE	84	-0.0837918	0.0542348	-0.173	0.00541651	-0.0838 [-0.173, 5.42e-03]	0.939	1
41323	2.2	exomewide_scan	not_conditioned	cad	Coronary artery disease (CAD)	pLoF	0.001	low_outlier	ctrl	293337	DOK5	ENSG00000101134	FALSE	FALSE	111	-0.0493241	0.0454743	-0.124123	0.0254745	-0.0493 [-0.124, 0.0255]	0.861	1
41327	2.2	exomewide_scan	not_conditioned	cad	Coronary artery disease (CAD)	pLoF	0.001	low_outlier	ctrl	293337	DOK7	ENSG00000175920	FALSE	FALSE	50	-0.0287797	0.072696	-0.148354	0.0907946	-0.0288 [-0.148, 0.0908]	0.654	1
41338	2.2	exomewide_scan	not_conditioned	cad	Coronary artery disease (CAD)	pLoF	0.001	low_outlier	ctrl	293337	DOT1L	ENSG00000104885	FALSE	FALSE	20	-0.278951	0.112649	-0.464242	-0.0936599	-0.279 [-0.464, -0.0937]	0.993	1
41340	2.2	exomewide_scan	not_conditioned	cad	Coronary artery disease (CAD)	pLoF	0.001	low_outlier	ctrl	293337	DPAGT1	ENSG00000172269	FALSE	FALSE	89	-0.0677682	0.0528944	-0.154772	0.0192353	-0.0678 [-0.155, 0.0192]	0.9	1
41346	2.2	exomewide_scan	not_conditioned	cad	Coronary artery disease (CAD)	pLoF	0.001	low_outlier	ctrl	293337	DPEP2	ENSG00000167261	FALSE	FALSE	122	-0.0270464	0.0438724	-0.0992101	0.0451173	-0.0270 [-0.0992, 0.0451]	0.731	1
41348	2.2	exomewide_scan	not_conditioned	cad	Coronary artery disease (CAD)	pLoF	0.001	low_outlier	ctrl	293324	DPEP2NB	ENSG00000263201	FALSE	FALSE	6	-0.208212	0.197793	-0.533553	0.117129	-0.208 [-0.534, 0.117]	0.854	1
41349	2.2	exomewide_scan	not_conditioned	cad	Coronary artery disease (CAD)	pLoF	0.001	low_outlier	ctrl	293337	DPEP3	ENSG00000141096	FALSE	FALSE	163	-0.0135519	0.0379587	-0.0759884	0.0488846	-0.0136 [-0.0760, 0.0489]	0.639	1
41351	2.2	exomewide_scan	not_conditioned	cad	Coronary artery disease (CAD)	pLoF	0.001	low_outlier	ctrl	293337	DPF1	ENSG00000011332	FALSE	FALSE	13	-0.17518	0.139722	-0.405002	0.0546422	-0.175 [-0.405, 0.0546]	0.895	1
41352	2.2	exomewide_scan	not_conditioned	cad	Coronary artery disease (CAD)	pLoF	0.001	low_outlier	ctrl	293337	DPF2	ENSG00000133884	FALSE	FALSE	2	-0.0114077	0.352798	-0.591709	0.568893	-0.0114 [-0.592, 0.569]	0.513	1
41356	2.2	exomewide_scan	not_conditioned	cad	Coronary artery disease (CAD)	pLoF	0.001	low_outlier	ctrl	293337	DPH1	ENSG00000108963	FALSE	FALSE	390	-0.0247155	0.0250985	-0.0659989	0.0165679	-0.0247 [-0.0660, 0.0166]	0.838	1
41358	2.2	exomewide_scan	not_conditioned	cad	Coronary artery disease (CAD)	pLoF	0.001	low_outlier	ctrl	293337	DPH2	ENSG00000132768	FALSE	FALSE	117	-0.0711597	0.0497886	-0.153055	0.0107353	-0.0712 [-0.153, 0.0107]	0.924	1
41360	2.2	exomewide_scan	not_conditioned	cad	Coronary artery disease (CAD)	pLoF	0.001	low_outlier	ctrl	293337	DPH3	ENSG00000154813	FALSE	FALSE	28	-0.120822	0.0928672	-0.273575	0.031931	-0.121 [-0.274, 0.0319]	0.903	1
41364	2.2	exomewide_scan	not_conditioned	cad	Coronary artery disease (CAD)	pLoF	0.001	low_outlier	ctrl	293337	DPH6	ENSG00000134146	FALSE	FALSE	142	-0.024595	0.0418813	-0.0934836	0.0442936	-0.0246 [-0.0935, 0.0443]	0.721	1
41370	2.2	exomewide_scan	not_conditioned	cad	Coronary artery disease (CAD)	pLoF	0.001	low_outlier	ctrl	293337	DPM2	ENSG00000136908	FALSE	FALSE	14	-0.149035	0.142386	-0.383239	0.0851691	-0.149 [-0.383, 0.0852]	0.852	1
41372	2.2	exomewide_scan	not_conditioned	cad	Coronary artery disease (CAD)	pLoF	0.001	low_outlier	ctrl	293337	DPM3	ENSG00000179085	FALSE	FALSE	9	-0.1289	0.179481	-0.42412	0.16632	-0.129 [-0.424, 0.166]	0.764	1
41374	2.2	exomewide_scan	not_conditioned	cad	Coronary artery disease (CAD)	pLoF	0.001	low_outlier	ctrl	293337	DPP10	ENSG00000175497	FALSE	FALSE	21	-0.0216376	0.116362	-0.213036	0.169761	-0.0216 [-0.213, 0.170]	0.574	1
41376	2.2	exomewide_scan	not_conditioned	cad	Coronary artery disease (CAD)	pLoF	0.001	low_outlier	ctrl	293337	DPP3	ENSG00000254986	FALSE	FALSE	266	-0.0204712	0.0306052	-0.0708123	0.0298699	-0.0205 [-0.0708, 0.0299]	0.748	1
41378	2.2	exomewide_scan	not_conditioned	cad	Coronary artery disease (CAD)	pLoF	0.001	low_outlier	ctrl	293337	DPP4	ENSG00000197635	FALSE	FALSE	354	-0.0374333	0.028357	-0.0840764	0.00920981	-0.0374 [-0.0841, 9.21e-03]	0.907	1
41382	2.2	exomewide_scan	not_conditioned	cad	Coronary artery disease (CAD)	pLoF	0.001	low_outlier	ctrl	293337	DPP7	ENSG00000176978	FALSE	FALSE	463	-0.00506038	0.0247783	-0.0458171	0.0356963	-5.06e-03 [-0.0458, 0.0357]	0.581	1
41388	2.2	exomewide_scan	not_conditioned	cad	Coronary artery disease (CAD)	pLoF	0.001	low_outlier	ctrl	293337	DPPA2	ENSG00000163530	FALSE	FALSE	116	-0.0757242	0.0456328	-0.150783	-0.000664923	-0.0757 [-0.151, -6.65e-04]	0.951	1
41394	2.2	exomewide_scan	not_conditioned	cad	Coronary artery disease (CAD)	pLoF	0.001	low_outlier	ctrl	293337	DPPA5	ENSG00000203909	FALSE	FALSE	76	-0.0415075	0.0609159	-0.141705	0.0586902	-0.0415 [-0.142, 0.0587]	0.752	1
41396	2.2	exomewide_scan	not_conditioned	cad	Coronary artery disease (CAD)	pLoF	0.001	low_outlier	ctrl	293337	DPRX	ENSG00000204595	FALSE	FALSE	15	-0.139527	0.130074	-0.35348	0.0744257	-0.140 [-0.353, 0.0744]	0.858	1
41398	2.2	exomewide_scan	not_conditioned	cad	Coronary artery disease (CAD)	pLoF	0.001	low_outlier	ctrl	293337	DPT	ENSG00000143196	FALSE	FALSE	379	-0.0597001	0.0276757	-0.105223	-0.0141776	-0.0597 [-0.105, -0.0142]	0.985	1
41400	2.2	exomewide_scan	not_conditioned	cad	Coronary artery disease (CAD)	pLoF	0.001	low_outlier	ctrl	293337	DPY19L1	ENSG00000173852	FALSE	FALSE	124	-0.040582	0.0448112	-0.11429	0.0331259	-0.0406 [-0.114, 0.0331]	0.817	1
41402	2.2	exomewide_scan	not_conditioned	cad	Coronary artery disease (CAD)	pLoF	0.001	low_outlier	ctrl	293334	DPY19L2	ENSG00000177990	FALSE	FALSE	181	-0.0174543	0.0369392	-0.0782139	0.0433053	-0.0175 [-0.0782, 0.0433]	0.682	1
41404	2.2	exomewide_scan	not_conditioned	cad	Coronary artery disease (CAD)	pLoF	0.001	low_outlier	ctrl	293337	DPY19L3	ENSG00000178904	FALSE	FALSE	167	-0.0983982	0.0389936	-0.162537	-0.0342594	-0.0984 [-0.163, -0.0343]	0.994	1
41406	2.2	exomewide_scan	not_conditioned	cad	Coronary artery disease (CAD)	pLoF	0.001	low_outlier	ctrl	293337	DPY19L4	ENSG00000156162	FALSE	FALSE	1021	-0.0166373	0.0151621	-0.0415767	0.00830214	-0.0166 [-0.0416, 8.30e-03]	0.864	1
41409	2.2	exomewide_scan	not_conditioned	cad	Coronary artery disease (CAD)	pLoF	0.001	low_outlier	ctrl	293337	DPYD	ENSG00000188641	FALSE	FALSE	407	-0.0313896	0.0267078	-0.07532	0.0125408	-0.0314 [-0.0753, 0.0125]	0.88	1
41413	2.2	exomewide_scan	not_conditioned	cad	Coronary artery disease (CAD)	pLoF	0.001	low_outlier	ctrl	293337	DPYSL2	ENSG00000092964	FALSE	FALSE	7	-0.0102158	0.182796	-0.310888	0.290457	-0.0102 [-0.311, 0.290]	0.522	1
41414	2.2	exomewide_scan	not_conditioned	cad	Coronary artery disease (CAD)	pLoF	0.001	low_outlier	ctrl	293337	DPYSL3	ENSG00000113657	FALSE	FALSE	22	-0.0497156	0.10457	-0.221718	0.122287	-0.0497 [-0.222, 0.122]	0.683	1
41416	2.2	exomewide_scan	not_conditioned	cad	Coronary artery disease (CAD)	pLoF	0.001	low_outlier	ctrl	293337	DPYSL4	ENSG00000151640	FALSE	FALSE	426	-0.00331506	0.0245063	-0.0436243	0.0369942	-3.32e-03 [-0.0436, 0.0370]	0.554	1
41422	2.2	exomewide_scan	not_conditioned	cad	Coronary artery disease (CAD)	pLoF	0.001	low_outlier	ctrl	293337	DR1	ENSG00000117505	FALSE	FALSE	5	-0.256139	0.240798	-0.652216	0.139938	-0.256 [-0.652, 0.140]	0.856	1
41423	2.2	exomewide_scan	not_conditioned	cad	Coronary artery disease (CAD)	pLoF	0.001	low_outlier	ctrl	293337	DRAM1	ENSG00000136048	FALSE	FALSE	21	-0.105086	0.108415	-0.283413	0.0732408	-0.105 [-0.283, 0.0732]	0.834	1
41427	2.2	exomewide_scan	not_conditioned	cad	Coronary artery disease (CAD)	pLoF	0.001	low_outlier	ctrl	293337	DRAP1	ENSG00000175550	FALSE	FALSE	8	-0.0428219	0.1764	-0.332974	0.24733	-0.0428 [-0.333, 0.247]	0.596	1
41428	2.2	exomewide_scan	not_conditioned	cad	Coronary artery disease (CAD)	pLoF	0.001	low_outlier	ctrl	293337	DRAXIN	ENSG00000162490	FALSE	FALSE	262	-0.00481683	0.0330281	-0.0591432	0.0495096	-4.82e-03 [-0.0591, 0.0495]	0.558	1
41430	2.2	exomewide_scan	not_conditioned	cad	Coronary artery disease (CAD)	pLoF	0.001	low_outlier	ctrl	293337	DRC1	ENSG00000157856	FALSE	FALSE	878	-0.0118847	0.0180015	-0.0414945	0.0177251	-0.0119 [-0.0415, 0.0177]	0.745	1
41434	2.2	exomewide_scan	not_conditioned	cad	Coronary artery disease (CAD)	pLoF	0.001	low_outlier	ctrl	293337	DRC7	ENSG00000159625	FALSE	FALSE	201	-0.0379714	0.0341848	-0.0942004	0.0182576	-0.0380 [-0.0942, 0.0183]	0.867	1
41437	2.2	exomewide_scan	not_conditioned	cad	Coronary artery disease (CAD)	pLoF	0.001	low_outlier	ctrl	293337	DRD2	ENSG00000149295	FALSE	FALSE	5	-0.170424	0.22313	-0.53744	0.196592	-0.170 [-0.537, 0.197]	0.778	1
41439	2.2	exomewide_scan	not_conditioned	cad	Coronary artery disease (CAD)	pLoF	0.001	low_outlier	ctrl	293337	DRD3	ENSG00000151577	FALSE	FALSE	41	-0.158826	0.0767465	-0.285063	-0.0325892	-0.159 [-0.285, -0.0326]	0.981	1
41443	2.2	exomewide_scan	not_conditioned	cad	Coronary artery disease (CAD)	pLoF	0.001	low_outlier	ctrl	293337	DRD5	ENSG00000169676	FALSE	FALSE	4	-0.185979	0.256999	-0.608705	0.236747	-0.186 [-0.609, 0.237]	0.765	1
41444	2.2	exomewide_scan	not_conditioned	cad	Coronary artery disease (CAD)	pLoF	0.001	low_outlier	ctrl	293337	DRG1	ENSG00000185721	FALSE	FALSE	26	-0.0885462	0.0929787	-0.241483	0.0643902	-0.0885 [-0.241, 0.0644]	0.83	1
41449	2.2	exomewide_scan	not_conditioned	cad	Coronary artery disease (CAD)	pLoF	0.001	low_outlier	ctrl	293337	DRICH1	ENSG00000189269	FALSE	FALSE	122	-0.020842	0.04293	-0.0914556	0.0497716	-0.0208 [-0.0915, 0.0498]	0.686	1
41451	2.2	exomewide_scan	not_conditioned	cad	Coronary artery disease (CAD)	pLoF	0.001	low_outlier	ctrl	293337	DROSHA	ENSG00000113360	FALSE	FALSE	98	-0.00507492	0.0495523	-0.0865812	0.0764314	-5.07e-03 [-0.0866, 0.0764]	0.541	1
41453	2.2	exomewide_scan	not_conditioned	cad	Coronary artery disease (CAD)	pLoF	0.001	low_outlier	ctrl	293337	DSC1	ENSG00000134765	FALSE	FALSE	452	-0.0060265	0.0224413	-0.0429392	0.0308862	-6.03e-03 [-0.0429, 0.0309]	0.606	1
41455	2.2	exomewide_scan	not_conditioned	cad	Coronary artery disease (CAD)	pLoF	0.001	low_outlier	ctrl	293337	DSC2	ENSG00000134755	FALSE	FALSE	115	-0.0330329	0.0444654	-0.106172	0.0401062	-0.0330 [-0.106, 0.0401]	0.771	1
41459	2.2	exomewide_scan	not_conditioned	cad	Coronary artery disease (CAD)	pLoF	0.001	low_outlier	ctrl	293337	DSCAM	ENSG00000171587	FALSE	FALSE	41	-0.00901837	0.0749814	-0.132352	0.114315	-9.02e-03 [-0.132, 0.114]	0.548	1
41467	2.2	exomewide_scan	not_conditioned	cad	Coronary artery disease (CAD)	pLoF	0.001	low_outlier	ctrl	293337	DSEL	ENSG00000171451	FALSE	FALSE	191	-0.00203131	0.0345072	-0.0587906	0.054728	-2.03e-03 [-0.0588, 0.0547]	0.523	1
41469	2.2	exomewide_scan	not_conditioned	cad	Coronary artery disease (CAD)	pLoF	0.001	low_outlier	ctrl	293337	DSG1	ENSG00000134760	FALSE	FALSE	69	-0.0356524	0.0573997	-0.130067	0.0587617	-0.0357 [-0.130, 0.0588]	0.733	1
41471	2.2	exomewide_scan	not_conditioned	cad	Coronary artery disease (CAD)	pLoF	0.001	low_outlier	ctrl	293337	DSG2	ENSG00000046604	FALSE	FALSE	159	-0.00279957	0.0378182	-0.065005	0.0594058	-2.80e-03 [-0.0650, 0.0594]	0.53	1
41479	2.2	exomewide_scan	not_conditioned	cad	Coronary artery disease (CAD)	pLoF	0.001	low_outlier	ctrl	293337	DSP	ENSG00000096696	FALSE	FALSE	272	-0.00554321	0.0322106	-0.0585249	0.0474385	-5.54e-03 [-0.0585, 0.0474]	0.568	1
41481	2.2	exomewide_scan	not_conditioned	cad	Coronary artery disease (CAD)	pLoF	0.001	low_outlier	ctrl	293337	DSPP	ENSG00000152591	FALSE	FALSE	25	-0.0236607	0.102803	-0.192757	0.145435	-0.0237 [-0.193, 0.145]	0.591	1
41485	2.2	exomewide_scan	not_conditioned	cad	Coronary artery disease (CAD)	pLoF	0.001	low_outlier	ctrl	293337	DSTN	ENSG00000125868	FALSE	FALSE	28	-0.119944	0.0905293	-0.268851	0.0289634	-0.120 [-0.269, 0.0290]	0.907	1
41488	2.2	exomewide_scan	not_conditioned	cad	Coronary artery disease (CAD)	pLoF	0.001	low_outlier	ctrl	293337	DTD1	ENSG00000125821	FALSE	FALSE	16	-0.0913206	0.119756	-0.288302	0.10566	-0.0913 [-0.288, 0.106]	0.777	1
41496	2.2	exomewide_scan	not_conditioned	cad	Coronary artery disease (CAD)	pLoF	0.001	low_outlier	ctrl	293337	DTNA	ENSG00000134769	FALSE	FALSE	45	-0.0243476	0.0710738	-0.141254	0.0925584	-0.0243 [-0.141, 0.0926]	0.634	1
41502	2.2	exomewide_scan	not_conditioned	cad	Coronary artery disease (CAD)	pLoF	0.001	low_outlier	ctrl	293337	DTWD1	ENSG00000104047	FALSE	FALSE	302	-0.0164673	0.0287263	-0.0637179	0.0307833	-0.0165 [-0.0637, 0.0308]	0.717	1
41504	2.2	exomewide_scan	not_conditioned	cad	Coronary artery disease (CAD)	pLoF	0.001	low_outlier	ctrl	293337	DTWD2	ENSG00000169570	FALSE	FALSE	110	-0.123446	0.0467719	-0.200379	-0.0465131	-0.123 [-0.200, -0.0465]	0.996	1
41506	2.2	exomewide_scan	not_conditioned	cad	Coronary artery disease (CAD)	pLoF	0.001	low_outlier	ctrl	293337	DTX1	ENSG00000135144	FALSE	FALSE	80	-0.11806	0.0555522	-0.209435	-0.0266848	-0.118 [-0.209, -0.0267]	0.983	1
41512	2.2	exomewide_scan	not_conditioned	cad	Coronary artery disease (CAD)	pLoF	0.001	low_outlier	ctrl	293337	DTX3L	ENSG00000163840	FALSE	FALSE	92	-0.048702	0.0512382	-0.132981	0.0355773	-0.0487 [-0.133, 0.0356]	0.829	1
41514	2.2	exomewide_scan	not_conditioned	cad	Coronary artery disease (CAD)	pLoF	0.001	low_outlier	ctrl	293337	DTX4	ENSG00000110042	FALSE	FALSE	104	-0.0434484	0.0489328	-0.123936	0.0370389	-0.0434 [-0.124, 0.0370]	0.813	1
41518	2.2	exomewide_scan	not_conditioned	cad	Coronary artery disease (CAD)	pLoF	0.001	low_outlier	ctrl	293337	DUOX1	ENSG00000137857	FALSE	FALSE	757	-0.0029141	0.0181582	-0.0327817	0.0269535	-2.91e-03 [-0.0328, 0.0270]	0.564	1
41520	2.2	exomewide_scan	not_conditioned	cad	Coronary artery disease (CAD)	pLoF	0.001	low_outlier	ctrl	293337	DUOX2	ENSG00000140279	FALSE	FALSE	840	-0.0367264	0.0172403	-0.0650842	-0.00836863	-0.0367 [-0.0651, -8.37e-03]	0.983	1
41534	2.2	exomewide_scan	not_conditioned	cad	Coronary artery disease (CAD)	pLoF	0.001	low_outlier	ctrl	293337	DUSP1	ENSG00000120129	FALSE	FALSE	13	-0.129403	0.136031	-0.353154	0.0943481	-0.129 [-0.353, 0.0943]	0.829	1
41538	2.2	exomewide_scan	not_conditioned	cad	Coronary artery disease (CAD)	pLoF	0.001	low_outlier	ctrl	293337	DUSP11	ENSG00000144048	FALSE	FALSE	46	-0.0404613	0.0786246	-0.169787	0.0888647	-0.0405 [-0.170, 0.0889]	0.697	1
41548	2.2	exomewide_scan	not_conditioned	cad	Coronary artery disease (CAD)	pLoF	0.001	low_outlier	ctrl	293337	DUSP16	ENSG00000111266	FALSE	FALSE	33	-0.0844122	0.086488	-0.226672	0.0578479	-0.0844 [-0.227, 0.0578]	0.835	1
41562	2.2	exomewide_scan	not_conditioned	cad	Coronary artery disease (CAD)	pLoF	0.001	low_outlier	ctrl	293337	DUSP28	ENSG00000188542	FALSE	FALSE	50	-0.159616	0.0754142	-0.283661	-0.0355707	-0.160 [-0.284, -0.0356]	0.983	1
41567	2.2	exomewide_scan	not_conditioned	cad	Coronary artery disease (CAD)	pLoF	0.001	low_outlier	ctrl	293337	DUSP4	ENSG00000120875	FALSE	FALSE	12	-0.193968	0.139615	-0.423614	0.0356782	-0.194 [-0.424, 0.0357]	0.918	1
41569	2.2	exomewide_scan	not_conditioned	cad	Coronary artery disease (CAD)	pLoF	0.001	low_outlier	ctrl	293337	DUSP5	ENSG00000138166	FALSE	FALSE	43	-0.0468273	0.0770842	-0.17362	0.0799649	-0.0468 [-0.174, 0.0800]	0.728	1
41571	2.2	exomewide_scan	not_conditioned	cad	Coronary artery disease (CAD)	pLoF	0.001	low_outlier	ctrl	293337	DUSP6	ENSG00000139318	FALSE	FALSE	11	-0.0523839	0.149795	-0.298775	0.194007	-0.0524 [-0.299, 0.194]	0.637	1
41575	2.2	exomewide_scan	not_conditioned	cad	Coronary artery disease (CAD)	pLoF	0.001	low_outlier	ctrl	293337	DUSP8	ENSG00000184545	FALSE	FALSE	50	-0.218773	0.0705662	-0.334844	-0.102702	-0.219 [-0.335, -0.103]	0.999	1
41577	2.2	exomewide_scan	not_conditioned	cad	Coronary artery disease (CAD)	pLoF	0.001	low_outlier	ctrl	293337	DUT	ENSG00000128951	FALSE	FALSE	164	-0.0416935	0.0389727	-0.105798	0.0224109	-0.0417 [-0.106, 0.0224]	0.858	1
41579	2.2	exomewide_scan	not_conditioned	cad	Coronary artery disease (CAD)	pLoF	0.001	low_outlier	ctrl	293337	DUXA	ENSG00000258873	FALSE	FALSE	39	-0.0485049	0.0806726	-0.1812	0.0841897	-0.0485 [-0.181, 0.0842]	0.726	1
41585	2.2	exomewide_scan	not_conditioned	cad	Coronary artery disease (CAD)	pLoF	0.001	low_outlier	ctrl	293337	DVL3	ENSG00000161202	FALSE	FALSE	33	-0.0461377	0.0855441	-0.186845	0.0945698	-0.0461 [-0.187, 0.0946]	0.705	1
41587	2.2	exomewide_scan	not_conditioned	cad	Coronary artery disease (CAD)	pLoF	0.001	low_outlier	ctrl	293337	DXO	ENSG00000204348	FALSE	FALSE	165	-0.00471409	0.0413486	-0.0727265	0.0632983	-4.71e-03 [-0.0727, 0.0633]	0.545	1
41589	2.2	exomewide_scan	not_conditioned	cad	Coronary artery disease (CAD)	pLoF	0.001	low_outlier	ctrl	293337	DYDC1	ENSG00000170788	FALSE	FALSE	64	-0.106894	0.0631865	-0.210827	-0.00296146	-0.107 [-0.211, -2.96e-03]	0.955	1
41592	2.2	exomewide_scan	not_conditioned	cad	Coronary artery disease (CAD)	pLoF	0.001	low_outlier	ctrl	293337	DYM	ENSG00000141627	FALSE	FALSE	128	-0.0308924	0.0421478	-0.100219	0.0384346	-0.0309 [-0.100, 0.0384]	0.768	1
41594	2.2	exomewide_scan	not_conditioned	cad	Coronary artery disease (CAD)	pLoF	0.001	low_outlier	ctrl	293337	DYNAP	ENSG00000178690	FALSE	FALSE	34	-0.0638005	0.0817656	-0.198293	0.0706919	-0.0638 [-0.198, 0.0707]	0.782	1
41596	2.2	exomewide_scan	not_conditioned	cad	Coronary artery disease (CAD)	pLoF	0.001	low_outlier	ctrl	293337	DYNC1H1	ENSG00000197102	FALSE	FALSE	70	-0.0260635	0.0572445	-0.120222	0.0680953	-0.0261 [-0.120, 0.0681]	0.676	1
41600	2.2	exomewide_scan	not_conditioned	cad	Coronary artery disease (CAD)	pLoF	0.001	low_outlier	ctrl	293337	DYNC1I2	ENSG00000077380	FALSE	FALSE	92	-0.0505367	0.0555999	-0.14199	0.040917	-0.0505 [-0.142, 0.0409]	0.818	1
41602	2.2	exomewide_scan	not_conditioned	cad	Coronary artery disease (CAD)	pLoF	0.001	low_outlier	ctrl	293337	DYNC1LI1	ENSG00000144635	FALSE	FALSE	53	-0.0629581	0.0675029	-0.17399	0.0480743	-0.0630 [-0.174, 0.0481]	0.825	1
41604	2.2	exomewide_scan	not_conditioned	cad	Coronary artery disease (CAD)	pLoF	0.001	low_outlier	ctrl	293337	DYNC1LI2	ENSG00000135720	FALSE	FALSE	29	-0.0405858	0.0899716	-0.188576	0.107404	-0.0406 [-0.189, 0.107]	0.674	1
41610	2.2	exomewide_scan	not_conditioned	cad	Coronary artery disease (CAD)	pLoF	0.001	low_outlier	ctrl	293337	DYNC2I2	ENSG00000119333	FALSE	FALSE	344	-0.0602332	0.0287405	-0.107507	-0.0129593	-0.0602 [-0.108, -0.0130]	0.982	1
41614	2.2	exomewide_scan	not_conditioned	cad	Coronary artery disease (CAD)	pLoF	0.001	low_outlier	ctrl	293337	DYNLL1	ENSG00000088986	FALSE	FALSE	4	-0.122405	0.248404	-0.530993	0.286183	-0.122 [-0.531, 0.286]	0.689	1
41615	2.2	exomewide_scan	not_conditioned	cad	Coronary artery disease (CAD)	pLoF	0.001	low_outlier	ctrl	293337	DYNLL2	ENSG00000264364	FALSE	FALSE	2	-0.162553	0.350249	-0.738661	0.413555	-0.163 [-0.739, 0.414]	0.679	1
41617	2.2	exomewide_scan	not_conditioned	cad	Coronary artery disease (CAD)	pLoF	0.001	low_outlier	ctrl	293337	DYNLRB1	ENSG00000125971	FALSE	FALSE	2	-0.204659	0.338713	-0.761792	0.352474	-0.205 [-0.762, 0.352]	0.727	1
41624	2.2	exomewide_scan	not_conditioned	cad	Coronary artery disease (CAD)	pLoF	0.001	low_outlier	ctrl	293337	DYNLT2B	ENSG00000213123	FALSE	FALSE	66	-0.0111172	0.060492	-0.110618	0.0883833	-0.0111 [-0.111, 0.0884]	0.573	1
41626	2.2	exomewide_scan	not_conditioned	cad	Coronary artery disease (CAD)	pLoF	0.001	low_outlier	ctrl	293337	DYNLT4	ENSG00000188396	FALSE	FALSE	90	-0.0302529	0.056765	-0.123623	0.0631172	-0.0303 [-0.124, 0.0631]	0.703	1
41631	2.2	exomewide_scan	not_conditioned	cad	Coronary artery disease (CAD)	pLoF	0.001	low_outlier	ctrl	293337	DYRK1B	ENSG00000105204	FALSE	FALSE	48	-0.0207098	0.0727182	-0.140321	0.098901	-0.0207 [-0.140, 0.0989]	0.612	1
41637	2.2	exomewide_scan	not_conditioned	cad	Coronary artery disease (CAD)	pLoF	0.001	low_outlier	ctrl	293337	DYRK4	ENSG00000010219	FALSE	FALSE	154	-0.0311431	0.0400442	-0.0970099	0.0347237	-0.0311 [-0.0970, 0.0347]	0.782	1
41639	2.2	exomewide_scan	not_conditioned	cad	Coronary artery disease (CAD)	pLoF	0.001	low_outlier	ctrl	293337	DYSF	ENSG00000135636	FALSE	FALSE	778	-0.00533989	0.019142	-0.0368257	0.0261459	-5.34e-03 [-0.0368, 0.0261]	0.61	1
41649	2.2	exomewide_scan	not_conditioned	cad	Coronary artery disease (CAD)	pLoF	0.001	low_outlier	ctrl	293337	DZIP3	ENSG00000198919	FALSE	FALSE	450	-0.0460014	0.0231818	-0.0841321	-0.00787073	-0.0460 [-0.0841, -7.87e-03]	0.976	1
41652	2.2	exomewide_scan	not_conditioned	cad	Coronary artery disease (CAD)	pLoF	0.001	low_outlier	ctrl	293337	E2F2	ENSG00000007968	FALSE	FALSE	75	-0.020909	0.0621816	-0.123189	0.0813706	-0.0209 [-0.123, 0.0814]	0.632	1
41654	2.2	exomewide_scan	not_conditioned	cad	Coronary artery disease (CAD)	pLoF	0.001	low_outlier	ctrl	293337	E2F3	ENSG00000112242	FALSE	FALSE	9	-0.285194	0.176998	-0.57633	0.0059418	-0.285 [-0.576, 5.94e-03]	0.946	1
41655	2.2	exomewide_scan	not_conditioned	cad	Coronary artery disease (CAD)	pLoF	0.001	low_outlier	ctrl	293337	E2F4	ENSG00000205250	FALSE	FALSE	15	-0.0484183	0.125097	-0.254185	0.157348	-0.0484 [-0.254, 0.157]	0.651	1
41657	2.2	exomewide_scan	not_conditioned	cad	Coronary artery disease (CAD)	pLoF	0.001	low_outlier	ctrl	293337	E2F5	ENSG00000133740	FALSE	FALSE	365	-0.00895536	0.02533	-0.0506195	0.0327088	-8.96e-03 [-0.0506, 0.0327]	0.638	1
41659	2.2	exomewide_scan	not_conditioned	cad	Coronary artery disease (CAD)	pLoF	0.001	low_outlier	ctrl	293337	E2F6	ENSG00000169016	FALSE	FALSE	31	-0.122091	0.0957728	-0.279623	0.0354412	-0.122 [-0.280, 0.0354]	0.899	1
41661	2.2	exomewide_scan	not_conditioned	cad	Coronary artery disease (CAD)	pLoF	0.001	low_outlier	ctrl	293337	E2F7	ENSG00000165891	FALSE	FALSE	48	-0.136647	0.0717133	-0.254605	-0.0186891	-0.137 [-0.255, -0.0187]	0.972	1
41663	2.2	exomewide_scan	not_conditioned	cad	Coronary artery disease (CAD)	pLoF	0.001	low_outlier	ctrl	293337	E2F8	ENSG00000129173	FALSE	FALSE	210	-0.0364364	0.0344418	-0.0930881	0.0202153	-0.0364 [-0.0931, 0.0202]	0.855	1
41667	2.2	exomewide_scan	not_conditioned	cad	Coronary artery disease (CAD)	pLoF	0.001	low_outlier	ctrl	293337	EAF1	ENSG00000144597	FALSE	FALSE	100	-0.175659	0.0491467	-0.256498	-0.0948199	-0.176 [-0.256, -0.0948]	1	1
41671	2.2	exomewide_scan	not_conditioned	cad	Coronary artery disease (CAD)	pLoF	0.001	low_outlier	ctrl	293337	EAPP	ENSG00000129518	FALSE	FALSE	175	-0.0253633	0.0362115	-0.0849259	0.0341993	-0.0254 [-0.0849, 0.0342]	0.758	1
41673	2.2	exomewide_scan	not_conditioned	cad	Coronary artery disease (CAD)	pLoF	0.001	low_outlier	ctrl	293337	EARS2	ENSG00000103356	FALSE	FALSE	94	-0.0627137	0.0499792	-0.144922	0.0194948	-0.0627 [-0.145, 0.0195]	0.895	1
41675	2.2	exomewide_scan	not_conditioned	cad	Coronary artery disease (CAD)	pLoF	0.001	low_outlier	ctrl	293337	EBAG9	ENSG00000147654	FALSE	FALSE	17	-0.125046	0.1173	-0.317987	0.0678953	-0.125 [-0.318, 0.0679]	0.857	1
41681	2.2	exomewide_scan	not_conditioned	cad	Coronary artery disease (CAD)	pLoF	0.001	low_outlier	ctrl	293337	EBF4	ENSG00000088881	FALSE	FALSE	82	-0.0781394	0.0529055	-0.165161	0.0088824	-0.0781 [-0.165, 8.88e-03]	0.93	1
41685	2.2	exomewide_scan	not_conditioned	cad	Coronary artery disease (CAD)	pLoF	0.001	low_outlier	ctrl	293337	EBLN1	ENSG00000223601	FALSE	FALSE	5	-0.423215	0.22604	-0.795018	-0.0514123	-0.423 [-0.795, -0.0514]	0.969	1
41690	2.2	exomewide_scan	not_conditioned	cad	Coronary artery disease (CAD)	pLoF	0.001	low_outlier	ctrl	293337	EBPL	ENSG00000123179	FALSE	FALSE	48	-0.0619944	0.0717414	-0.179999	0.0560097	-0.0620 [-0.180, 0.0560]	0.806	1
41697	2.2	exomewide_scan	not_conditioned	cad	Coronary artery disease (CAD)	pLoF	0.001	low_outlier	ctrl	293337	ECEL1	ENSG00000171551	FALSE	FALSE	207	-0.0296167	0.0370739	-0.0905978	0.0313644	-0.0296 [-0.0906, 0.0314]	0.788	1
41699	2.2	exomewide_scan	not_conditioned	cad	Coronary artery disease (CAD)	pLoF	0.001	low_outlier	ctrl	293337	ECH1	ENSG00000104823	FALSE	FALSE	346	-0.0272232	0.0270204	-0.0716678	0.0172214	-0.0272 [-0.0717, 0.0172]	0.843	1
41707	2.2	exomewide_scan	not_conditioned	cad	Coronary artery disease (CAD)	pLoF	0.001	low_outlier	ctrl	293337	ECHS1	ENSG00000127884	FALSE	FALSE	92	-0.015296	0.052704	-0.101986	0.0713944	-0.0153 [-0.102, 0.0714]	0.614	1
41711	2.2	exomewide_scan	not_conditioned	cad	Coronary artery disease (CAD)	pLoF	0.001	low_outlier	ctrl	293337	ECI2	ENSG00000198721	FALSE	FALSE	138	-0.083288	0.0452111	-0.157654	-0.00892236	-0.0833 [-0.158, -8.92e-03]	0.967	1
41715	2.2	exomewide_scan	not_conditioned	cad	Coronary artery disease (CAD)	pLoF	0.001	low_outlier	ctrl	293337	ECM2	ENSG00000106823	FALSE	FALSE	374	-0.00749773	0.0275652	-0.0528384	0.037843	-7.50e-03 [-0.0528, 0.0378]	0.607	1
41721	2.2	exomewide_scan	not_conditioned	cad	Coronary artery disease (CAD)	pLoF	0.001	low_outlier	ctrl	293337	ECSCR	ENSG00000249751	FALSE	FALSE	43	-0.0289226	0.0747993	-0.151956	0.0941113	-0.0289 [-0.152, 0.0941]	0.65	1
41729	2.2	exomewide_scan	not_conditioned	cad	Coronary artery disease (CAD)	pLoF	0.001	low_outlier	ctrl	293337	EDAR	ENSG00000135960	FALSE	FALSE	145	-0.0066618	0.0442918	-0.0795153	0.0661917	-6.66e-03 [-0.0795, 0.0662]	0.56	1
41735	2.2	exomewide_scan	not_conditioned	cad	Coronary artery disease (CAD)	pLoF	0.001	low_outlier	ctrl	293337	EDC4	ENSG00000038358	FALSE	FALSE	70	-0.0374298	0.0579149	-0.132691	0.0578317	-0.0374 [-0.133, 0.0578]	0.741	1
41739	2.2	exomewide_scan	not_conditioned	cad	Coronary artery disease (CAD)	pLoF	0.001	low_outlier	ctrl	293337	EDEM1	ENSG00000134109	FALSE	FALSE	228	-0.0589177	0.0325555	-0.112467	-0.00536867	-0.0589 [-0.112, -5.37e-03]	0.965	1
41741	2.2	exomewide_scan	not_conditioned	cad	Coronary artery disease (CAD)	pLoF	0.001	low_outlier	ctrl	293337	EDEM2	ENSG00000088298	FALSE	FALSE	146	-0.0460501	0.0396535	-0.111274	0.0191741	-0.0461 [-0.111, 0.0192]	0.877	1
41743	2.2	exomewide_scan	not_conditioned	cad	Coronary artery disease (CAD)	pLoF	0.001	low_outlier	ctrl	293337	EDEM3	ENSG00000116406	FALSE	FALSE	89	-0.0471631	0.0570829	-0.141056	0.0467299	-0.0472 [-0.141, 0.0467]	0.796	1
41745	2.2	exomewide_scan	not_conditioned	cad	Coronary artery disease (CAD)	pLoF	0.001	low_outlier	ctrl	293337	EDF1	ENSG00000107223	FALSE	FALSE	7	-0.203253	0.201363	-0.534466	0.12796	-0.203 [-0.534, 0.128]	0.844	1
41747	2.2	exomewide_scan	not_conditioned	cad	Coronary artery disease (CAD)	pLoF	0.001	low_outlier	ctrl	293337	EDIL3	ENSG00000164176	FALSE	FALSE	45	-0.0527576	0.0731185	-0.173027	0.0675116	-0.0528 [-0.173, 0.0675]	0.765	1
41751	2.2	exomewide_scan	not_conditioned	cad	Coronary artery disease (CAD)	pLoF	0.001	low_outlier	ctrl	293337	EDN2	ENSG00000127129	FALSE	FALSE	15	-0.0481609	0.139027	-0.27684	0.180518	-0.0482 [-0.277, 0.181]	0.635	1
41753	2.2	exomewide_scan	not_conditioned	cad	Coronary artery disease (CAD)	pLoF	0.001	low_outlier	ctrl	293337	EDNRA	ENSG00000151617	FALSE	FALSE	20	-0.0601567	0.114936	-0.24921	0.128896	-0.0602 [-0.249, 0.129]	0.7	1
41756	2.2	exomewide_scan	not_conditioned	cad	Coronary artery disease (CAD)	pLoF	0.001	low_outlier	ctrl	293337	EDRF1	ENSG00000107938	FALSE	FALSE	91	-0.0461082	0.0529924	-0.133273	0.0410565	-0.0461 [-0.133, 0.0411]	0.808	1
41761	2.2	exomewide_scan	not_conditioned	cad	Coronary artery disease (CAD)	pLoF	0.001	low_outlier	ctrl	293337	EEF1A1	ENSG00000156508	FALSE	FALSE	4	-0.671596	0.265494	-1.10829	-0.234897	-0.672 [-1.11, -0.235]	0.994	1
41762	2.2	exomewide_scan	not_conditioned	cad	Coronary artery disease (CAD)	pLoF	0.001	low_outlier	ctrl	293337	EEF1AKMT1	ENSG00000150456	FALSE	FALSE	56	-0.0314912	0.0664206	-0.140743	0.077761	-0.0315 [-0.141, 0.0778]	0.682	1
41764	2.2	exomewide_scan	not_conditioned	cad	Coronary artery disease (CAD)	pLoF	0.001	low_outlier	ctrl	293337	EEF1AKMT2	ENSG00000203791	FALSE	FALSE	90	-0.00557721	0.0532858	-0.0932246	0.0820701	-5.58e-03 [-0.0932, 0.0821]	0.542	1
41772	2.2	exomewide_scan	not_conditioned	cad	Coronary artery disease (CAD)	pLoF	0.001	low_outlier	ctrl	293337	EEF1D	ENSG00000104529	FALSE	FALSE	97	-0.0485627	0.0491134	-0.129347	0.0322217	-0.0486 [-0.129, 0.0322]	0.839	1
41776	2.2	exomewide_scan	not_conditioned	cad	Coronary artery disease (CAD)	pLoF	0.001	low_outlier	ctrl	293337	EEF1G	ENSG00000254772	FALSE	FALSE	8	-0.0598831	0.176401	-0.350037	0.230271	-0.0599 [-0.350, 0.230]	0.633	1
41783	2.2	exomewide_scan	not_conditioned	cad	Coronary artery disease (CAD)	pLoF	0.001	low_outlier	ctrl	293337	EEFSEC	ENSG00000132394	FALSE	FALSE	244	-0.0347011	0.0314707	-0.0864658	0.0170636	-0.0347 [-0.0865, 0.0171]	0.865	1
41787	2.2	exomewide_scan	not_conditioned	cad	Coronary artery disease (CAD)	pLoF	0.001	low_outlier	ctrl	293300	EFCAB10	ENSG00000185055	FALSE	FALSE	1	-0.23228	0.498893	-1.05289	0.588326	-0.232 [-1.05, 0.588]	0.679	1
41788	2.2	exomewide_scan	not_conditioned	cad	Coronary artery disease (CAD)	pLoF	0.001	low_outlier	ctrl	293337	EFCAB11	ENSG00000140025	FALSE	FALSE	26	-0.088392	0.0939212	-0.242879	0.0660946	-0.0884 [-0.243, 0.0661]	0.827	1
41792	2.2	exomewide_scan	not_conditioned	cad	Coronary artery disease (CAD)	pLoF	0.001	low_outlier	ctrl	293337	EFCAB13	ENSG00000178852	FALSE	FALSE	627	-0.00611937	0.0197711	-0.0386399	0.0264012	-6.12e-03 [-0.0386, 0.0264]	0.622	1
41798	2.2	exomewide_scan	not_conditioned	cad	Coronary artery disease (CAD)	pLoF	0.001	low_outlier	ctrl	293337	EFCAB3	ENSG00000172421	FALSE	FALSE	466	-0.0145474	0.0229638	-0.0523195	0.0232247	-0.0145 [-0.0523, 0.0232]	0.737	1
41804	2.2	exomewide_scan	not_conditioned	cad	Coronary artery disease (CAD)	pLoF	0.001	low_outlier	ctrl	293337	EFCAB7	ENSG00000203965	FALSE	FALSE	415	-0.0319902	0.0264498	-0.0754962	0.0115158	-0.0320 [-0.0755, 0.0115]	0.887	1
41806	2.2	exomewide_scan	not_conditioned	cad	Coronary artery disease (CAD)	pLoF	0.001	low_outlier	ctrl	293337	EFCAB8	ENSG00000215529	FALSE	FALSE	542	-0.0164263	0.0205943	-0.0503009	0.0174483	-0.0164 [-0.0503, 0.0174]	0.787	1
41813	2.2	exomewide_scan	not_conditioned	cad	Coronary artery disease (CAD)	pLoF	0.001	low_outlier	ctrl	293337	EFHB	ENSG00000163576	FALSE	FALSE	501	-0.00884838	0.0219723	-0.0449896	0.0272928	-8.85e-03 [-0.0450, 0.0273]	0.656	1
41815	2.2	exomewide_scan	not_conditioned	cad	Coronary artery disease (CAD)	pLoF	0.001	low_outlier	ctrl	293337	EFHC1	ENSG00000096093	FALSE	FALSE	301	-0.0310076	0.0306216	-0.0813756	0.0193604	-0.0310 [-0.0814, 0.0194]	0.844	1
41817	2.2	exomewide_scan	not_conditioned	cad	Coronary artery disease (CAD)	pLoF	0.001	low_outlier	ctrl	293337	EFHD1	ENSG00000115468	FALSE	FALSE	14	-0.00486112	0.142511	-0.239271	0.229549	-4.86e-03 [-0.239, 0.230]	0.514	1
41821	2.2	exomewide_scan	not_conditioned	cad	Coronary artery disease (CAD)	pLoF	0.001	low_outlier	ctrl	293337	EFL1	ENSG00000140598	FALSE	FALSE	169	-0.00375211	0.038392	-0.0669013	0.0593971	-3.75e-03 [-0.0669, 0.0594]	0.539	1
41824	2.2	exomewide_scan	not_conditioned	cad	Coronary artery disease (CAD)	pLoF	0.001	low_outlier	ctrl	293337	EFNA2	ENSG00000099617	FALSE	FALSE	64	-0.0226417	0.0629775	-0.12623	0.0809471	-0.0226 [-0.126, 0.0809]	0.64	1
41826	2.2	exomewide_scan	not_conditioned	cad	Coronary artery disease (CAD)	pLoF	0.001	low_outlier	ctrl	293337	EFNA3	ENSG00000143590	FALSE	FALSE	18	-0.0287551	0.126915	-0.237512	0.180001	-0.0288 [-0.238, 0.180]	0.59	1
41828	2.2	exomewide_scan	not_conditioned	cad	Coronary artery disease (CAD)	pLoF	0.001	low_outlier	ctrl	293337	EFNA4	ENSG00000243364	FALSE	FALSE	53	-0.00907942	0.0739665	-0.130743	0.112585	-9.08e-03 [-0.131, 0.113]	0.549	1
41831	2.2	exomewide_scan	not_conditioned	cad	Coronary artery disease (CAD)	pLoF	0.001	low_outlier	ctrl	293337	EFNB2	ENSG00000125266	FALSE	FALSE	3	-0.150708	0.286943	-0.622687	0.321271	-0.151 [-0.623, 0.321]	0.7	1
41833	2.2	exomewide_scan	not_conditioned	cad	Coronary artery disease (CAD)	pLoF	0.001	low_outlier	ctrl	293337	EFNB3	ENSG00000108947	FALSE	FALSE	22	-0.0142758	0.105608	-0.187986	0.159434	-0.0143 [-0.188, 0.159]	0.554	1
41835	2.2	exomewide_scan	not_conditioned	cad	Coronary artery disease (CAD)	pLoF	0.001	low_outlier	ctrl	293337	EFR3A	ENSG00000132294	FALSE	FALSE	115	-0.0435466	0.0451074	-0.117742	0.0306485	-0.0435 [-0.118, 0.0306]	0.833	1
41839	2.2	exomewide_scan	not_conditioned	cad	Coronary artery disease (CAD)	pLoF	0.001	low_outlier	ctrl	293337	EFS	ENSG00000100842	FALSE	FALSE	237	-0.0153017	0.0311196	-0.0664889	0.0358855	-0.0153 [-0.0665, 0.0359]	0.689	1
41841	2.2	exomewide_scan	not_conditioned	cad	Coronary artery disease (CAD)	pLoF	0.001	low_outlier	ctrl	293337	EFTUD2	ENSG00000108883	FALSE	FALSE	4	-0.138179	0.247665	-0.545552	0.269194	-0.138 [-0.546, 0.269]	0.712	1
41846	2.2	exomewide_scan	not_conditioned	cad	Coronary artery disease (CAD)	pLoF	0.001	low_outlier	ctrl	293337	EGFL8	ENSG00000241404	FALSE	FALSE	194	-0.00672106	0.0381353	-0.069448	0.0560059	-6.72e-03 [-0.0694, 0.0560]	0.57	1
41850	2.2	exomewide_scan	not_conditioned	cad	Coronary artery disease (CAD)	pLoF	0.001	low_outlier	ctrl	293337	EGFR	ENSG00000146648	FALSE	FALSE	72	-0.0337073	0.0588021	-0.130428	0.0630135	-0.0337 [-0.130, 0.0630]	0.717	1
41861	2.2	exomewide_scan	not_conditioned	cad	Coronary artery disease (CAD)	pLoF	0.001	low_outlier	ctrl	293337	EHBP1	ENSG00000115504	FALSE	FALSE	69	-0.0382679	0.0641989	-0.143866	0.0673299	-0.0383 [-0.144, 0.0673]	0.724	1
41867	2.2	exomewide_scan	not_conditioned	cad	Coronary artery disease (CAD)	pLoF	0.001	low_outlier	ctrl	293337	EHD2	ENSG00000024422	FALSE	FALSE	74	-0.0470176	0.0585688	-0.143355	0.0493195	-0.0470 [-0.143, 0.0493]	0.789	1
41873	2.2	exomewide_scan	not_conditioned	cad	Coronary artery disease (CAD)	pLoF	0.001	low_outlier	ctrl	293337	EHF	ENSG00000135373	FALSE	FALSE	8	-0.447199	0.1764	-0.737351	-0.157047	-0.447 [-0.737, -0.157]	0.994	1
41874	2.2	exomewide_scan	not_conditioned	cad	Coronary artery disease (CAD)	pLoF	0.001	low_outlier	ctrl	293337	EHHADH	ENSG00000113790	FALSE	FALSE	623	-0.0478456	0.0197078	-0.080262	-0.0154292	-0.0478 [-0.0803, -0.0154]	0.992	1
41876	2.2	exomewide_scan	not_conditioned	cad	Coronary artery disease (CAD)	pLoF	0.001	low_outlier	ctrl	293337	EHMT1	ENSG00000181090	FALSE	FALSE	31	-0.139745	0.0956889	-0.297139	0.0176492	-0.140 [-0.297, 0.0176]	0.928	1
41884	2.2	exomewide_scan	not_conditioned	cad	Coronary artery disease (CAD)	pLoF	0.001	low_outlier	ctrl	293337	EID2B	ENSG00000176401	FALSE	FALSE	23	-0.0359455	0.105046	-0.208731	0.13684	-0.0359 [-0.209, 0.137]	0.634	1
41887	2.2	exomewide_scan	not_conditioned	cad	Coronary artery disease (CAD)	pLoF	0.001	low_outlier	ctrl	293337	EIF1	ENSG00000173812	FALSE	FALSE	6	-0.011242	0.202218	-0.343861	0.321377	-0.0112 [-0.344, 0.321]	0.522	1
41889	2.2	exomewide_scan	not_conditioned	cad	Coronary artery disease (CAD)	pLoF	0.001	low_outlier	ctrl	293337	EIF1AD	ENSG00000175376	FALSE	FALSE	22	-0.0682328	0.106376	-0.243206	0.10674	-0.0682 [-0.243, 0.107]	0.739	1
41893	2.2	exomewide_scan	not_conditioned	cad	Coronary artery disease (CAD)	pLoF	0.001	low_outlier	ctrl	293337	EIF2AK1	ENSG00000086232	FALSE	FALSE	98	-0.0453754	0.0504041	-0.128283	0.037532	-0.0454 [-0.128, 0.0375]	0.816	1
41895	2.2	exomewide_scan	not_conditioned	cad	Coronary artery disease (CAD)	pLoF	0.001	low_outlier	ctrl	293337	EIF2AK2	ENSG00000055332	FALSE	FALSE	70	-0.0237733	0.0637389	-0.128614	0.0810679	-0.0238 [-0.129, 0.0811]	0.645	1
41897	2.2	exomewide_scan	not_conditioned	cad	Coronary artery disease (CAD)	pLoF	0.001	low_outlier	ctrl	293337	EIF2AK3	ENSG00000172071	FALSE	FALSE	184	-0.0356007	0.0393212	-0.100278	0.0290769	-0.0356 [-0.100, 0.0291]	0.817	1
41903	2.2	exomewide_scan	not_conditioned	cad	Coronary artery disease (CAD)	pLoF	0.001	low_outlier	ctrl	293337	EIF2B2	ENSG00000119718	FALSE	FALSE	235	-0.0103406	0.0312517	-0.0617451	0.0410639	-0.0103 [-0.0617, 0.0411]	0.63	1
41905	2.2	exomewide_scan	not_conditioned	cad	Coronary artery disease (CAD)	pLoF	0.001	low_outlier	ctrl	293337	EIF2B3	ENSG00000070785	FALSE	FALSE	20	-0.112141	0.120404	-0.310188	0.085906	-0.112 [-0.310, 0.0859]	0.824	1
41910	2.2	exomewide_scan	not_conditioned	cad	Coronary artery disease (CAD)	pLoF	0.001	low_outlier	ctrl	293337	EIF2D	ENSG00000143486	FALSE	FALSE	71	-0.00234805	0.0639083	-0.107468	0.102772	-2.35e-03 [-0.107, 0.103]	0.515	1
41912	2.2	exomewide_scan	not_conditioned	cad	Coronary artery disease (CAD)	pLoF	0.001	low_outlier	ctrl	293292	EIF2S1	ENSG00000134001	FALSE	FALSE	1	-0.0701867	0.478886	-0.857884	0.717511	-0.0702 [-0.858, 0.718]	0.558	1
41913	2.2	exomewide_scan	not_conditioned	cad	Coronary artery disease (CAD)	pLoF	0.001	low_outlier	ctrl	293337	EIF2S2	ENSG00000125977	FALSE	FALSE	4	-0.0466895	0.239508	-0.440645	0.347266	-0.0467 [-0.441, 0.347]	0.577	1
41915	2.2	exomewide_scan	not_conditioned	cad	Coronary artery disease (CAD)	pLoF	0.001	low_outlier	ctrl	293336	EIF2S3B	ENSG00000180574	FALSE	FALSE	104	-0.00301105	0.0487243	-0.0831554	0.0771333	-3.01e-03 [-0.0832, 0.0771]	0.525	1
41919	2.2	exomewide_scan	not_conditioned	cad	Coronary artery disease (CAD)	pLoF	0.001	low_outlier	ctrl	293337	EIF3B	ENSG00000106263	FALSE	FALSE	44	-0.00813056	0.0752166	-0.131851	0.11559	-8.13e-03 [-0.132, 0.116]	0.543	1
41921	2.2	exomewide_scan	not_conditioned	cad	Coronary artery disease (CAD)	pLoF	0.001	low_outlier	ctrl	293336	EIF3C	ENSG00000184110	FALSE	FALSE	132	-0.00307214	0.0421786	-0.0724498	0.0663055	-3.07e-03 [-0.0724, 0.0663]	0.529	1
41923	2.2	exomewide_scan	not_conditioned	cad	Coronary artery disease (CAD)	pLoF	0.001	low_outlier	ctrl	266459	EIF3CL	ENSG00000205609	FALSE	FALSE	34	-0.0708696	0.0747616	-0.193841	0.0521023	-0.0709 [-0.194, 0.0521]	0.828	1
41925	2.2	exomewide_scan	not_conditioned	cad	Coronary artery disease (CAD)	pLoF	0.001	low_outlier	ctrl	293337	EIF3D	ENSG00000100353	FALSE	FALSE	4	-0.191916	0.23704	-0.581812	0.19798	-0.192 [-0.582, 0.198]	0.791	1
41926	2.2	exomewide_scan	not_conditioned	cad	Coronary artery disease (CAD)	pLoF	0.001	low_outlier	ctrl	293337	EIF3E	ENSG00000104408	FALSE	FALSE	34	-0.053016	0.0829463	-0.189451	0.0834185	-0.0530 [-0.189, 0.0834]	0.739	1
41928	2.2	exomewide_scan	not_conditioned	cad	Coronary artery disease (CAD)	pLoF	0.001	low_outlier	ctrl	293337	EIF3F	ENSG00000175390	FALSE	FALSE	7	-0.11245	0.18858	-0.422636	0.197736	-0.112 [-0.423, 0.198]	0.725	1
41929	2.2	exomewide_scan	not_conditioned	cad	Coronary artery disease (CAD)	pLoF	0.001	low_outlier	ctrl	293337	EIF3G	ENSG00000130811	FALSE	FALSE	45	-0.136501	0.0751029	-0.260034	-0.0129677	-0.137 [-0.260, -0.0130]	0.965	1
41931	2.2	exomewide_scan	not_conditioned	cad	Coronary artery disease (CAD)	pLoF	0.001	low_outlier	ctrl	293337	EIF3H	ENSG00000147677	FALSE	FALSE	22	-0.0576434	0.103114	-0.227251	0.111964	-0.0576 [-0.227, 0.112]	0.712	1
41933	2.2	exomewide_scan	not_conditioned	cad	Coronary artery disease (CAD)	pLoF	0.001	low_outlier	ctrl	293337	EIF3I	ENSG00000084623	FALSE	FALSE	40	-0.0464939	0.0851404	-0.186537	0.0935496	-0.0465 [-0.187, 0.0935]	0.707	1
41935	2.2	exomewide_scan	not_conditioned	cad	Coronary artery disease (CAD)	pLoF	0.001	low_outlier	ctrl	293337	EIF3J	ENSG00000104131	FALSE	FALSE	13	-0.00710244	0.138389	-0.234732	0.220527	-7.10e-03 [-0.235, 0.221]	0.52	1
41937	2.2	exomewide_scan	not_conditioned	cad	Coronary artery disease (CAD)	pLoF	0.001	low_outlier	ctrl	293337	EIF3K	ENSG00000178982	FALSE	FALSE	23	-0.277673	0.105046	-0.450458	-0.104888	-0.278 [-0.450, -0.105]	0.996	1
41941	2.2	exomewide_scan	not_conditioned	cad	Coronary artery disease (CAD)	pLoF	0.001	low_outlier	ctrl	293337	EIF3M	ENSG00000149100	FALSE	FALSE	28	-0.0159969	0.0942935	-0.171096	0.139102	-0.0160 [-0.171, 0.139]	0.567	1
41943	2.2	exomewide_scan	not_conditioned	cad	Coronary artery disease (CAD)	pLoF	0.001	low_outlier	ctrl	293337	EIF4A2	ENSG00000156976	FALSE	FALSE	14	-0.102377	0.131332	-0.318399	0.113645	-0.102 [-0.318, 0.114]	0.782	1
41945	2.2	exomewide_scan	not_conditioned	cad	Coronary artery disease (CAD)	pLoF	0.001	low_outlier	ctrl	293337	EIF4B	ENSG00000063046	FALSE	FALSE	8	-0.236468	0.175649	-0.525385	0.0524489	-0.236 [-0.525, 0.0524]	0.911	1
41947	2.2	exomewide_scan	not_conditioned	cad	Coronary artery disease (CAD)	pLoF	0.001	low_outlier	ctrl	293337	EIF4E1B	ENSG00000175766	FALSE	FALSE	59	-0.0292876	0.0638592	-0.134327	0.0757514	-0.0293 [-0.134, 0.0758]	0.677	1
41949	2.2	exomewide_scan	not_conditioned	cad	Coronary artery disease (CAD)	pLoF	0.001	low_outlier	ctrl	293337	EIF4E2	ENSG00000135930	FALSE	FALSE	9	-0.157284	0.177741	-0.449642	0.135074	-0.157 [-0.450, 0.135]	0.812	1
41952	2.2	exomewide_scan	not_conditioned	cad	Coronary artery disease (CAD)	pLoF	0.001	low_outlier	ctrl	293337	EIF4EBP1	ENSG00000187840	FALSE	FALSE	2	-0.0322943	0.34198	-0.594801	0.530213	-0.0323 [-0.595, 0.530]	0.538	1
41954	2.2	exomewide_scan	not_conditioned	cad	Coronary artery disease (CAD)	pLoF	0.001	low_outlier	ctrl	293337	EIF4EBP2	ENSG00000148730	FALSE	FALSE	40	-0.0494795	0.0799221	-0.18094	0.0819807	-0.0495 [-0.181, 0.0820]	0.732	1
41956	2.2	exomewide_scan	not_conditioned	cad	Coronary artery disease (CAD)	pLoF	0.001	low_outlier	ctrl	293337	EIF4EBP3	ENSG00000243056	FALSE	FALSE	556	-0.0272672	0.0208197	-0.0615126	0.00697816	-0.0273 [-0.0615, 6.98e-03]	0.905	1
41960	2.2	exomewide_scan	not_conditioned	cad	Coronary artery disease (CAD)	pLoF	0.001	low_outlier	ctrl	293337	EIF4G1	ENSG00000114867	FALSE	FALSE	38	-0.0861238	0.0797187	-0.217249	0.0450018	-0.0861 [-0.217, 0.0450]	0.86	1
41962	2.2	exomewide_scan	not_conditioned	cad	Coronary artery disease (CAD)	pLoF	0.001	low_outlier	ctrl	293337	EIF4G2	ENSG00000110321	FALSE	FALSE	52	-0.0129886	0.0691954	-0.126805	0.100828	-0.0130 [-0.127, 0.101]	0.574	1
41964	2.2	exomewide_scan	not_conditioned	cad	Coronary artery disease (CAD)	pLoF	0.001	low_outlier	ctrl	293337	EIF4G3	ENSG00000075151	FALSE	FALSE	29	-0.200351	0.0999909	-0.364821	-0.0358806	-0.200 [-0.365, -0.0359]	0.977	1
41972	2.2	exomewide_scan	not_conditioned	cad	Coronary artery disease (CAD)	pLoF	0.001	low_outlier	ctrl	293337	EIF5AL1	ENSG00000253626	FALSE	FALSE	13	-0.107412	0.140186	-0.337997	0.123173	-0.107 [-0.338, 0.123]	0.778	1
41976	2.2	exomewide_scan	not_conditioned	cad	Coronary artery disease (CAD)	pLoF	0.001	low_outlier	ctrl	293337	EIF6	ENSG00000242372	FALSE	FALSE	26	-0.0983853	0.0939459	-0.252913	0.056142	-0.0984 [-0.253, 0.0561]	0.853	1
41980	2.2	exomewide_scan	not_conditioned	cad	Coronary artery disease (CAD)	pLoF	0.001	low_outlier	ctrl	293337	ELAC1	ENSG00000141642	FALSE	FALSE	20	-0.209356	0.106606	-0.384707	-0.0340047	-0.209 [-0.385, -0.0340]	0.975	1
41982	2.2	exomewide_scan	not_conditioned	cad	Coronary artery disease (CAD)	pLoF	0.001	low_outlier	ctrl	293337	ELAC2	ENSG00000006744	FALSE	FALSE	260	-0.0531524	0.0307325	-0.103703	-0.00260194	-0.0532 [-0.104, -2.60e-03]	0.958	1
41984	2.2	exomewide_scan	not_conditioned	cad	Coronary artery disease (CAD)	pLoF	0.001	low_outlier	ctrl	293337	ELANE	ENSG00000197561	FALSE	FALSE	56	-0.0417695	0.0673262	-0.152511	0.0689722	-0.0418 [-0.153, 0.0690]	0.733	1
41990	2.2	exomewide_scan	not_conditioned	cad	Coronary artery disease (CAD)	pLoF	0.001	low_outlier	ctrl	293337	ELAVL1	ENSG00000066044	FALSE	FALSE	2	-0.310804	0.356216	-0.896727	0.275119	-0.311 [-0.897, 0.275]	0.809	1
41991	2.2	exomewide_scan	not_conditioned	cad	Coronary artery disease (CAD)	pLoF	0.001	low_outlier	ctrl	293337	ELAVL2	ENSG00000107105	FALSE	FALSE	2	-0.473105	0.376709	-1.09274	0.146526	-0.473 [-1.09, 0.147]	0.895	1
41993	2.2	exomewide_scan	not_conditioned	cad	Coronary artery disease (CAD)	pLoF	0.001	low_outlier	ctrl	293337	ELF1	ENSG00000120690	FALSE	FALSE	49	-0.00538427	0.0710059	-0.122179	0.11141	-5.38e-03 [-0.122, 0.111]	0.53	1
41999	2.2	exomewide_scan	not_conditioned	cad	Coronary artery disease (CAD)	pLoF	0.001	low_outlier	ctrl	293337	ELF5	ENSG00000135374	FALSE	FALSE	37	-0.163409	0.082029	-0.298335	-0.0284833	-0.163 [-0.298, -0.0285]	0.977	1
42009	2.2	exomewide_scan	not_conditioned	cad	Coronary artery disease (CAD)	pLoF	0.001	low_outlier	ctrl	293337	ELL3	ENSG00000128886	FALSE	FALSE	176	-0.0721303	0.0376213	-0.134012	-0.0102488	-0.0721 [-0.134, -0.0102]	0.972	1
42011	2.2	exomewide_scan	not_conditioned	cad	Coronary artery disease (CAD)	pLoF	0.001	low_outlier	ctrl	293337	ELMO1	ENSG00000155849	FALSE	FALSE	25	-0.120843	0.0997831	-0.284972	0.0432856	-0.121 [-0.285, 0.0433]	0.887	1
42015	2.2	exomewide_scan	not_conditioned	cad	Coronary artery disease (CAD)	pLoF	0.001	low_outlier	ctrl	293337	ELMO3	ENSG00000102890	FALSE	FALSE	647	-0.00190144	0.0190682	-0.0332658	0.029463	-1.90e-03 [-0.0333, 0.0295]	0.54	1
42020	2.2	exomewide_scan	not_conditioned	cad	Coronary artery disease (CAD)	pLoF	0.001	low_outlier	ctrl	293337	ELMOD3	ENSG00000115459	FALSE	FALSE	221	-0.0218847	0.0358813	-0.0809042	0.0371348	-0.0219 [-0.0809, 0.0371]	0.729	1
42024	2.2	exomewide_scan	not_conditioned	cad	Coronary artery disease (CAD)	pLoF	0.001	low_outlier	ctrl	293337	ELOA	ENSG00000011007	FALSE	FALSE	130	-0.0654937	0.0472345	-0.143188	0.0122001	-0.0655 [-0.143, 0.0122]	0.917	1
42028	2.2	exomewide_scan	not_conditioned	cad	Coronary artery disease (CAD)	pLoF	0.001	low_outlier	ctrl	293323	ELOC	ENSG00000154582	FALSE	FALSE	1	-0.424082	0.483629	-1.21958	0.371417	-0.424 [-1.22, 0.371]	0.81	1
42031	2.2	exomewide_scan	not_conditioned	cad	Coronary artery disease (CAD)	pLoF	0.001	low_outlier	ctrl	293337	ELOVL1	ENSG00000066322	FALSE	FALSE	19	-0.140975	0.12353	-0.344164	0.0622138	-0.141 [-0.344, 0.0622]	0.873	1
42036	2.2	exomewide_scan	not_conditioned	cad	Coronary artery disease (CAD)	pLoF	0.001	low_outlier	ctrl	293337	ELOVL4	ENSG00000118402	FALSE	FALSE	43	-0.0285039	0.0809806	-0.161705	0.104697	-0.0285 [-0.162, 0.105]	0.638	1
42051	2.2	exomewide_scan	not_conditioned	cad	Coronary artery disease (CAD)	pLoF	0.001	low_outlier	ctrl	293337	ELP5	ENSG00000170291	FALSE	FALSE	63	-0.0248165	0.0624123	-0.127476	0.0778426	-0.0248 [-0.127, 0.0778]	0.655	1
42057	2.2	exomewide_scan	not_conditioned	cad	Coronary artery disease (CAD)	pLoF	0.001	low_outlier	ctrl	293337	EMB	ENSG00000170571	FALSE	FALSE	109	-0.0267182	0.0469858	-0.104003	0.0505666	-0.0267 [-0.104, 0.0506]	0.715	1
42059	2.2	exomewide_scan	not_conditioned	cad	Coronary artery disease (CAD)	pLoF	0.001	low_outlier	ctrl	293337	EMC1	ENSG00000127463	FALSE	FALSE	417	-0.00968029	0.0263862	-0.0530817	0.0337211	-9.68e-03 [-0.0531, 0.0337]	0.643	1
42061	2.2	exomewide_scan	not_conditioned	cad	Coronary artery disease (CAD)	pLoF	0.001	low_outlier	ctrl	293337	EMC10	ENSG00000161671	FALSE	FALSE	247	-0.0163674	0.0320674	-0.0691136	0.0363788	-0.0164 [-0.0691, 0.0364]	0.695	1
42063	2.2	exomewide_scan	not_conditioned	cad	Coronary artery disease (CAD)	pLoF	0.001	low_outlier	ctrl	293337	EMC2	ENSG00000104412	FALSE	FALSE	42	-0.0430967	0.0746312	-0.165854	0.0796607	-0.0431 [-0.166, 0.0797]	0.718	1
42065	2.2	exomewide_scan	not_conditioned	cad	Coronary artery disease (CAD)	pLoF	0.001	low_outlier	ctrl	293337	EMC3	ENSG00000125037	FALSE	FALSE	22	-0.123318	0.104767	-0.295644	0.0490084	-0.123 [-0.296, 0.0490]	0.88	1
42070	2.2	exomewide_scan	not_conditioned	cad	Coronary artery disease (CAD)	pLoF	0.001	low_outlier	ctrl	293337	EMC8	ENSG00000131148	FALSE	FALSE	8	-0.10757	0.171295	-0.389325	0.174185	-0.108 [-0.389, 0.174]	0.735	1
42073	2.2	exomewide_scan	not_conditioned	cad	Coronary artery disease (CAD)	pLoF	0.001	low_outlier	ctrl	293337	EMCN	ENSG00000164035	FALSE	FALSE	140	-0.00396766	0.0434508	-0.0754379	0.0675025	-3.97e-03 [-0.0754, 0.0675]	0.536	1
42081	2.2	exomewide_scan	not_conditioned	cad	Coronary artery disease (CAD)	pLoF	0.001	low_outlier	ctrl	293337	EMID1	ENSG00000186998	FALSE	FALSE	150	-0.0251475	0.0387182	-0.0888333	0.0385383	-0.0251 [-0.0888, 0.0385]	0.742	1
42087	2.2	exomewide_scan	not_conditioned	cad	Coronary artery disease (CAD)	pLoF	0.001	low_outlier	ctrl	293337	EMILIN3	ENSG00000183798	FALSE	FALSE	169	-0.0135373	0.0368575	-0.0741625	0.0470879	-0.0135 [-0.0742, 0.0471]	0.643	1
42089	2.2	exomewide_scan	not_conditioned	cad	Coronary artery disease (CAD)	pLoF	0.001	low_outlier	ctrl	293337	EML1	ENSG00000066629	FALSE	FALSE	24	-0.0627699	0.0977562	-0.223565	0.0980247	-0.0628 [-0.224, 0.0980]	0.74	1
42091	2.2	exomewide_scan	not_conditioned	cad	Coronary artery disease (CAD)	pLoF	0.001	low_outlier	ctrl	293337	EML2	ENSG00000125746	FALSE	FALSE	94	-0.00234354	0.0519678	-0.087823	0.0831359	-2.34e-03 [-0.0878, 0.0831]	0.518	1
42093	2.2	exomewide_scan	not_conditioned	cad	Coronary artery disease (CAD)	pLoF	0.001	low_outlier	ctrl	293337	EML3	ENSG00000149499	FALSE	FALSE	119	-0.0100515	0.0453662	-0.0846723	0.0645693	-0.0101 [-0.0847, 0.0646]	0.588	1
42097	2.2	exomewide_scan	not_conditioned	cad	Coronary artery disease (CAD)	pLoF	0.001	low_outlier	ctrl	293337	EML5	ENSG00000165521	FALSE	FALSE	360	-0.01396	0.0252551	-0.0555009	0.0275809	-0.0140 [-0.0555, 0.0276]	0.71	1
42099	2.2	exomewide_scan	not_conditioned	cad	Coronary artery disease (CAD)	pLoF	0.001	low_outlier	ctrl	293337	EML6	ENSG00000214595	FALSE	FALSE	266	-0.0187496	0.0327082	-0.0725498	0.0350506	-0.0187 [-0.0725, 0.0351]	0.717	1
42111	2.2	exomewide_scan	not_conditioned	cad	Coronary artery disease (CAD)	pLoF	0.001	low_outlier	ctrl	291449	EMX2	ENSG00000170370	FALSE	FALSE	2	-0.0681547	0.357401	-0.656027	0.519718	-0.0682 [-0.656, 0.520]	0.576	1
42112	2.2	exomewide_scan	not_conditioned	cad	Coronary artery disease (CAD)	pLoF	0.001	low_outlier	ctrl	293337	EN1	ENSG00000163064	FALSE	FALSE	2	-0.0995655	0.377039	-0.719739	0.520608	-0.0996 [-0.720, 0.521]	0.604	1
42114	2.2	exomewide_scan	not_conditioned	cad	Coronary artery disease (CAD)	pLoF	0.001	low_outlier	ctrl	293337	EN2	ENSG00000164778	FALSE	FALSE	13	-0.0474142	0.138372	-0.275016	0.180187	-0.0474 [-0.275, 0.180]	0.634	1
42116	2.2	exomewide_scan	not_conditioned	cad	Coronary artery disease (CAD)	pLoF	0.001	low_outlier	ctrl	293337	ENAH	ENSG00000154380	FALSE	FALSE	35	-0.0915445	0.0910177	-0.241255	0.0581663	-0.0915 [-0.241, 0.0582]	0.843	1
42118	2.2	exomewide_scan	not_conditioned	cad	Coronary artery disease (CAD)	pLoF	0.001	low_outlier	ctrl	293337	ENAM	ENSG00000132464	FALSE	FALSE	67	-0.0390536	0.0628018	-0.142353	0.0642462	-0.0391 [-0.142, 0.0642]	0.733	1
42120	2.2	exomewide_scan	not_conditioned	cad	Coronary artery disease (CAD)	pLoF	0.001	low_outlier	ctrl	293337	ENC1	ENSG00000171617	FALSE	FALSE	28	-0.0682323	0.0926918	-0.220697	0.0842321	-0.0682 [-0.221, 0.0842]	0.769	1
42122	2.2	exomewide_scan	not_conditioned	cad	Coronary artery disease (CAD)	pLoF	0.001	low_outlier	ctrl	293337	ENDOD1	ENSG00000149218	FALSE	FALSE	138	-0.0284421	0.0424816	-0.0983181	0.0414339	-0.0284 [-0.0983, 0.0414]	0.748	1
42124	2.2	exomewide_scan	not_conditioned	cad	Coronary artery disease (CAD)	pLoF	0.001	low_outlier	ctrl	293337	ENDOG	ENSG00000167136	FALSE	FALSE	297	-0.0288787	0.0309287	-0.0797519	0.0219945	-0.0289 [-0.0798, 0.0220]	0.825	1
42126	2.2	exomewide_scan	not_conditioned	cad	Coronary artery disease (CAD)	pLoF	0.001	low_outlier	ctrl	293337	ENDOU	ENSG00000111405	FALSE	FALSE	275	-0.0154827	0.0299725	-0.0647831	0.0338177	-0.0155 [-0.0648, 0.0338]	0.697	1
42128	2.2	exomewide_scan	not_conditioned	cad	Coronary artery disease (CAD)	pLoF	0.001	low_outlier	ctrl	293337	ENDOV	ENSG00000173818	FALSE	FALSE	174	-0.02235	0.0375618	-0.0841337	0.0394337	-0.0223 [-0.0841, 0.0394]	0.724	1
42131	2.2	exomewide_scan	not_conditioned	cad	Coronary artery disease (CAD)	pLoF	0.001	low_outlier	ctrl	293337	ENGASE	ENSG00000167280	FALSE	FALSE	657	-0.0253595	0.0193462	-0.0571812	0.00646217	-0.0254 [-0.0572, 6.46e-03]	0.905	1
42133	2.2	exomewide_scan	not_conditioned	cad	Coronary artery disease (CAD)	pLoF	0.001	low_outlier	ctrl	293337	ENHO	ENSG00000168913	FALSE	FALSE	3	-0.43856	0.307582	-0.944487	0.0673674	-0.439 [-0.944, 0.0674]	0.923	1
42134	2.2	exomewide_scan	not_conditioned	cad	Coronary artery disease (CAD)	pLoF	0.001	low_outlier	ctrl	293337	ENKD1	ENSG00000124074	FALSE	FALSE	242	-0.0321059	0.031157	-0.0833546	0.0191428	-0.0321 [-0.0834, 0.0191]	0.849	1
42142	2.2	exomewide_scan	not_conditioned	cad	Coronary artery disease (CAD)	pLoF	0.001	low_outlier	ctrl	293337	ENO3	ENSG00000108515	FALSE	FALSE	552	-0.0293328	0.0211023	-0.064043	0.00537739	-0.0293 [-0.0640, 5.38e-03]	0.918	1
42144	2.2	exomewide_scan	not_conditioned	cad	Coronary artery disease (CAD)	pLoF	0.001	low_outlier	ctrl	293337	ENO4	ENSG00000188316	FALSE	FALSE	340	-0.008854	0.0274273	-0.0539679	0.0362599	-8.85e-03 [-0.0540, 0.0363]	0.627	1
42150	2.2	exomewide_scan	not_conditioned	cad	Coronary artery disease (CAD)	pLoF	0.001	low_outlier	ctrl	293337	ENOX1	ENSG00000120658	FALSE	FALSE	127	-0.0433846	0.044111	-0.115941	0.0291715	-0.0434 [-0.116, 0.0292]	0.837	1
42154	2.2	exomewide_scan	not_conditioned	cad	Coronary artery disease (CAD)	pLoF	0.001	low_outlier	ctrl	293337	ENPP1	ENSG00000197594	FALSE	FALSE	153	-0.0100458	0.042939	-0.0806742	0.0605826	-0.0100 [-0.0807, 0.0606]	0.592	1
42156	2.2	exomewide_scan	not_conditioned	cad	Coronary artery disease (CAD)	pLoF	0.001	low_outlier	ctrl	293337	ENPP2	ENSG00000136960	FALSE	FALSE	33	-0.0194422	0.0841941	-0.157929	0.119045	-0.0194 [-0.158, 0.119]	0.591	1
42164	2.2	exomewide_scan	not_conditioned	cad	Coronary artery disease (CAD)	pLoF	0.001	low_outlier	ctrl	293337	ENPP6	ENSG00000164303	FALSE	FALSE	66	-0.00737712	0.0632753	-0.111456	0.0967015	-7.38e-03 [-0.111, 0.0967]	0.546	1
42168	2.2	exomewide_scan	not_conditioned	cad	Coronary artery disease (CAD)	pLoF	0.001	low_outlier	ctrl	293337	ENSA	ENSG00000143420	FALSE	FALSE	4	-0.632662	0.269221	-1.07549	-0.189833	-0.633 [-1.08, -0.190]	0.991	1
42171	2.2	exomewide_scan	not_conditioned	cad	Coronary artery disease (CAD)	pLoF	0.001	low_outlier	ctrl	293337	ENTPD1	ENSG00000138185	FALSE	FALSE	82	-0.0722613	0.0558241	-0.164084	0.0195612	-0.0723 [-0.164, 0.0196]	0.902	1
42181	2.2	exomewide_scan	not_conditioned	cad	Coronary artery disease (CAD)	pLoF	0.001	low_outlier	ctrl	293337	ENTPD6	ENSG00000197586	FALSE	FALSE	78	-0.0646251	0.0542448	-0.15385	0.0245997	-0.0646 [-0.154, 0.0246]	0.883	1
42185	2.2	exomewide_scan	not_conditioned	cad	Coronary artery disease (CAD)	pLoF	0.001	low_outlier	ctrl	293337	ENTPD8	ENSG00000188833	FALSE	FALSE	124	-0.0802117	0.0478521	-0.158921	-0.001502	-0.0802 [-0.159, -1.50e-03]	0.953	1
42187	2.2	exomewide_scan	not_conditioned	cad	Coronary artery disease (CAD)	pLoF	0.001	low_outlier	ctrl	293337	ENTR1	ENSG00000165689	FALSE	FALSE	214	-0.0244342	0.036431	-0.0843579	0.0354895	-0.0244 [-0.0844, 0.0355]	0.749	1
42191	2.2	exomewide_scan	not_conditioned	cad	Coronary artery disease (CAD)	pLoF	0.001	low_outlier	ctrl	293337	ENTREP2	ENSG00000104059	FALSE	FALSE	54	-0.0152838	0.0679053	-0.126978	0.0964105	-0.0153 [-0.127, 0.0964]	0.589	1
42198	2.2	exomewide_scan	not_conditioned	cad	Coronary artery disease (CAD)	pLoF	0.001	low_outlier	ctrl	293337	EOMES	ENSG00000163508	FALSE	FALSE	276	-0.0265052	0.029592	-0.0751797	0.0221693	-0.0265 [-0.0752, 0.0222]	0.815	1
42200	2.2	exomewide_scan	not_conditioned	cad	Coronary artery disease (CAD)	pLoF	0.001	low_outlier	ctrl	293337	EP300	ENSG00000100393	FALSE	FALSE	17	-0.0435715	0.114984	-0.232703	0.14556	-0.0436 [-0.233, 0.146]	0.648	1
42202	2.2	exomewide_scan	not_conditioned	cad	Coronary artery disease (CAD)	pLoF	0.001	low_outlier	ctrl	293337	EP400	ENSG00000183495	FALSE	FALSE	349	-0.0097163	0.0266091	-0.0534844	0.0340518	-9.72e-03 [-0.0535, 0.0341]	0.643	1
42215	2.2	exomewide_scan	not_conditioned	cad	Coronary artery disease (CAD)	pLoF	0.001	low_outlier	ctrl	293337	EPB41L4B	ENSG00000095203	FALSE	FALSE	34	-0.0418433	0.0913702	-0.192134	0.108447	-0.0418 [-0.192, 0.108]	0.677	1
42217	2.2	exomewide_scan	not_conditioned	cad	Coronary artery disease (CAD)	pLoF	0.001	low_outlier	ctrl	293337	EPB41L5	ENSG00000115109	FALSE	FALSE	91	-0.0444455	0.0559046	-0.1364	0.0475094	-0.0444 [-0.136, 0.0475]	0.787	1
42224	2.2	exomewide_scan	not_conditioned	cad	Coronary artery disease (CAD)	pLoF	0.001	low_outlier	ctrl	293337	EPCAM	ENSG00000119888	FALSE	FALSE	65	-0.0155316	0.0661442	-0.124329	0.0932659	-0.0155 [-0.124, 0.0933]	0.593	1
42228	2.2	exomewide_scan	not_conditioned	cad	Coronary artery disease (CAD)	pLoF	0.001	low_outlier	ctrl	293337	EPG5	ENSG00000152223	FALSE	FALSE	249	-0.0042799	0.0302251	-0.0539958	0.045436	-4.28e-03 [-0.0540, 0.0454]	0.556	1
42230	2.2	exomewide_scan	not_conditioned	cad	Coronary artery disease (CAD)	pLoF	0.001	low_outlier	ctrl	293337	EPGN	ENSG00000182585	FALSE	FALSE	187	-0.0878938	0.0375989	-0.149738	-0.0260491	-0.0879 [-0.150, -0.0260]	0.99	1
42232	2.2	exomewide_scan	not_conditioned	cad	Coronary artery disease (CAD)	pLoF	0.001	low_outlier	ctrl	293337	EPHA1	ENSG00000146904	FALSE	FALSE	458	-0.0351578	0.0233299	-0.0735321	0.00321647	-0.0352 [-0.0735, 3.22e-03]	0.934	1
42235	2.2	exomewide_scan	not_conditioned	cad	Coronary artery disease (CAD)	pLoF	0.001	high_outlier	case	21149	EPHA10	ENSG00000183317	FALSE	FALSE	60	0.2971	0.0999822	0.132644	0.461556	0.297 [0.133, 0.462]	0.999	1
42236	2.2	exomewide_scan	not_conditioned	cad	Coronary artery disease (CAD)	pLoF	0.001	low_outlier	ctrl	293337	EPHA2	ENSG00000142627	FALSE	FALSE	101	-0.0211578	0.0535857	-0.109298	0.0669828	-0.0212 [-0.109, 0.0670]	0.654	1
42238	2.2	exomewide_scan	not_conditioned	cad	Coronary artery disease (CAD)	pLoF	0.001	low_outlier	ctrl	293337	EPHA3	ENSG00000044524	FALSE	FALSE	32	-0.0497411	0.0868698	-0.192629	0.093147	-0.0497 [-0.193, 0.0931]	0.717	1
42240	2.2	exomewide_scan	not_conditioned	cad	Coronary artery disease (CAD)	pLoF	0.001	low_outlier	ctrl	293337	EPHA4	ENSG00000116106	FALSE	FALSE	22	-0.134736	0.113686	-0.321733	0.0522608	-0.135 [-0.322, 0.0523]	0.882	1
42241	2.2	exomewide_scan	not_conditioned	cad	Coronary artery disease (CAD)	pLoF	0.001	low_outlier	ctrl	293337	EPHA5	ENSG00000145242	FALSE	FALSE	69	-0.041605	0.061885	-0.143397	0.0601868	-0.0416 [-0.143, 0.0602]	0.749	1
42243	2.2	exomewide_scan	not_conditioned	cad	Coronary artery disease (CAD)	pLoF	0.001	low_outlier	ctrl	293337	EPHA6	ENSG00000080224	FALSE	FALSE	116	-0.0479908	0.0456328	-0.12305	0.0270685	-0.0480 [-0.123, 0.0271]	0.854	1
42245	2.2	exomewide_scan	not_conditioned	cad	Coronary artery disease (CAD)	pLoF	0.001	low_outlier	ctrl	293337	EPHA7	ENSG00000135333	FALSE	FALSE	22	-0.00221676	0.113211	-0.188432	0.183999	-2.22e-03 [-0.188, 0.184]	0.508	1
42251	2.2	exomewide_scan	not_conditioned	cad	Coronary artery disease (CAD)	pLoF	0.001	low_outlier	ctrl	293337	EPHB2	ENSG00000133216	FALSE	FALSE	21	-0.0815487	0.117501	-0.274821	0.111723	-0.0815 [-0.275, 0.112]	0.756	1
42257	2.2	exomewide_scan	not_conditioned	cad	Coronary artery disease (CAD)	pLoF	0.001	low_outlier	ctrl	293337	EPHB6	ENSG00000106123	FALSE	FALSE	247	-0.0142899	0.0317572	-0.0665258	0.037946	-0.0143 [-0.0665, 0.0379]	0.674	1
42261	2.2	exomewide_scan	not_conditioned	cad	Coronary artery disease (CAD)	pLoF	0.001	low_outlier	ctrl	293337	EPHX2	ENSG00000120915	FALSE	FALSE	326	-0.0201879	0.0268006	-0.064271	0.0238952	-0.0202 [-0.0643, 0.0239]	0.774	1
42263	2.2	exomewide_scan	not_conditioned	cad	Coronary artery disease (CAD)	pLoF	0.001	low_outlier	ctrl	293337	EPHX3	ENSG00000105131	FALSE	FALSE	130	-0.00493433	0.0441929	-0.0776252	0.0677565	-4.93e-03 [-0.0776, 0.0678]	0.544	1
42265	2.2	exomewide_scan	not_conditioned	cad	Coronary artery disease (CAD)	pLoF	0.001	low_outlier	ctrl	293337	EPHX4	ENSG00000172031	FALSE	FALSE	156	-0.0761053	0.0431211	-0.147033	-0.0051774	-0.0761 [-0.147, -5.18e-03]	0.961	1
42267	2.2	exomewide_scan	not_conditioned	cad	Coronary artery disease (CAD)	pLoF	0.001	low_outlier	ctrl	293337	EPM2A	ENSG00000112425	FALSE	FALSE	172	-0.0342187	0.0404992	-0.100834	0.0323966	-0.0342 [-0.101, 0.0324]	0.801	1
42269	2.2	exomewide_scan	not_conditioned	cad	Coronary artery disease (CAD)	pLoF	0.001	low_outlier	ctrl	293337	EPM2AIP1	ENSG00000178567	FALSE	FALSE	22	-0.0592448	0.104768	-0.231573	0.113083	-0.0592 [-0.232, 0.113]	0.714	1
42271	2.2	exomewide_scan	not_conditioned	cad	Coronary artery disease (CAD)	pLoF	0.001	low_outlier	ctrl	293337	EPN1	ENSG00000063245	FALSE	FALSE	36	-0.0517261	0.0839663	-0.189838	0.0863862	-0.0517 [-0.190, 0.0864]	0.731	1
42273	2.2	exomewide_scan	not_conditioned	cad	Coronary artery disease (CAD)	pLoF	0.001	low_outlier	ctrl	293337	EPN2	ENSG00000072134	FALSE	FALSE	41	-0.0775548	0.0773625	-0.204805	0.0496952	-0.0776 [-0.205, 0.0497]	0.842	1
42275	2.2	exomewide_scan	not_conditioned	cad	Coronary artery disease (CAD)	pLoF	0.001	low_outlier	ctrl	293337	EPN3	ENSG00000049283	FALSE	FALSE	733	-0.0431368	0.0183182	-0.0732676	-0.013006	-0.0431 [-0.0733, -0.0130]	0.991	1
42279	2.2	exomewide_scan	not_conditioned	cad	Coronary artery disease (CAD)	pLoF	0.001	low_outlier	ctrl	293337	EPOP	ENSG00000273604	FALSE	FALSE	14	-0.176938	0.132385	-0.394692	0.0408159	-0.177 [-0.395, 0.0408]	0.909	1
42286	2.2	exomewide_scan	not_conditioned	cad	Coronary artery disease (CAD)	pLoF	0.001	low_outlier	ctrl	293337	EPRS1	ENSG00000136628	FALSE	FALSE	160	-0.0441452	0.0425787	-0.114181	0.0258905	-0.0441 [-0.114, 0.0259]	0.85	1
42290	2.2	exomewide_scan	not_conditioned	cad	Coronary artery disease (CAD)	pLoF	0.001	low_outlier	ctrl	293337	EPS15L1	ENSG00000127527	FALSE	FALSE	37	-0.0842175	0.0828235	-0.22045	0.052015	-0.0842 [-0.220, 0.0520]	0.845	1
42298	2.2	exomewide_scan	not_conditioned	cad	Coronary artery disease (CAD)	pLoF	0.001	low_outlier	ctrl	293337	EPS8L3	ENSG00000198758	FALSE	FALSE	255	-0.0165084	0.0337328	-0.0719939	0.0389771	-0.0165 [-0.0720, 0.0390]	0.688	1
42304	2.2	exomewide_scan	not_conditioned	cad	Coronary artery disease (CAD)	pLoF	0.001	low_outlier	ctrl	293337	EPYC	ENSG00000083782	FALSE	FALSE	438	-0.0559178	0.0237023	-0.0949046	-0.016931	-0.0559 [-0.0949, -0.0169]	0.991	1
42306	2.2	exomewide_scan	not_conditioned	cad	Coronary artery disease (CAD)	pLoF	0.001	low_outlier	ctrl	293337	EQTN	ENSG00000120160	FALSE	FALSE	184	-0.0188039	0.039287	-0.0834253	0.0458175	-0.0188 [-0.0834, 0.0458]	0.684	1
42308	2.2	exomewide_scan	not_conditioned	cad	Coronary artery disease (CAD)	pLoF	0.001	low_outlier	ctrl	293337	ERAL1	ENSG00000132591	FALSE	FALSE	59	-0.0387055	0.0644926	-0.144786	0.0673754	-0.0387 [-0.145, 0.0674]	0.726	1
42310	2.2	exomewide_scan	not_conditioned	cad	Coronary artery disease (CAD)	pLoF	0.001	low_outlier	ctrl	293337	ERAP1	ENSG00000164307	FALSE	FALSE	415	-0.00827534	0.0240926	-0.0479041	0.0313535	-8.28e-03 [-0.0479, 0.0314]	0.634	1
42316	2.2	exomewide_scan	not_conditioned	cad	Coronary artery disease (CAD)	pLoF	0.001	low_outlier	ctrl	293337	ERBB3	ENSG00000065361	FALSE	FALSE	154	-0.0201515	0.0400446	-0.086019	0.045716	-0.0202 [-0.0860, 0.0457]	0.693	1
42320	2.2	exomewide_scan	not_conditioned	cad	Coronary artery disease (CAD)	pLoF	0.001	low_outlier	ctrl	293337	ERBIN	ENSG00000112851	FALSE	FALSE	52	-0.0615818	0.0680201	-0.173465	0.0503013	-0.0616 [-0.173, 0.0503]	0.817	1
42324	2.2	exomewide_scan	not_conditioned	cad	Coronary artery disease (CAD)	pLoF	0.001	low_outlier	ctrl	293337	ERC2	ENSG00000187672	FALSE	FALSE	50	-0.115348	0.069498	-0.229662	-0.00103396	-0.115 [-0.230, -1.03e-03]	0.952	1
42326	2.2	exomewide_scan	not_conditioned	cad	Coronary artery disease (CAD)	pLoF	0.001	low_outlier	ctrl	293337	ERCC1	ENSG00000012061	FALSE	FALSE	77	-0.00911411	0.0574169	-0.103557	0.0853283	-9.11e-03 [-0.104, 0.0853]	0.563	1
42332	2.2	exomewide_scan	not_conditioned	cad	Coronary artery disease (CAD)	pLoF	0.001	low_outlier	ctrl	293337	ERCC4	ENSG00000175595	FALSE	FALSE	162	-0.0322046	0.0380756	-0.0948334	0.0304242	-0.0322 [-0.0948, 0.0304]	0.801	1
42334	2.2	exomewide_scan	not_conditioned	cad	Coronary artery disease (CAD)	pLoF	0.001	low_outlier	ctrl	293337	ERCC5	ENSG00000134899	FALSE	FALSE	239	-0.022045	0.0321613	-0.0749456	0.0308556	-0.0220 [-0.0749, 0.0309]	0.753	1
42336	2.2	exomewide_scan	not_conditioned	cad	Coronary artery disease (CAD)	pLoF	0.001	low_outlier	ctrl	293337	ERCC6	ENSG00000225830	FALSE	FALSE	847	-0.0119578	0.0173922	-0.0405654	0.0166498	-0.0120 [-0.0406, 0.0166]	0.754	1
42338	2.2	exomewide_scan	not_conditioned	cad	Coronary artery disease (CAD)	pLoF	0.001	low_outlier	ctrl	293337	ERCC6L2	ENSG00000182150	FALSE	FALSE	697	-0.0366251	0.0202032	-0.0698564	-0.00339379	-0.0366 [-0.0699, -3.39e-03]	0.965	1
42340	2.2	exomewide_scan	not_conditioned	cad	Coronary artery disease (CAD)	pLoF	0.001	low_outlier	ctrl	293337	ERCC8	ENSG00000049167	FALSE	FALSE	154	-0.0455613	0.0395326	-0.110587	0.019464	-0.0456 [-0.111, 0.0195]	0.875	1
42342	2.2	exomewide_scan	not_conditioned	cad	Coronary artery disease (CAD)	pLoF	0.001	low_outlier	ctrl	293337	EREG	ENSG00000124882	FALSE	FALSE	59	-0.101648	0.066923	-0.211727	0.00843054	-0.102 [-0.212, 8.43e-03]	0.936	1
42344	2.2	exomewide_scan	not_conditioned	cad	Coronary artery disease (CAD)	pLoF	0.001	low_outlier	ctrl	293337	ERF	ENSG00000105722	FALSE	FALSE	7	-0.268213	0.190407	-0.581405	0.0449786	-0.268 [-0.581, 0.0450]	0.921	1
42350	2.2	exomewide_scan	not_conditioned	cad	Coronary artery disease (CAD)	pLoF	0.001	low_outlier	ctrl	293337	ERG	ENSG00000157554	FALSE	FALSE	12	-0.0455134	0.13859	-0.273474	0.182447	-0.0455 [-0.273, 0.182]	0.629	1
42352	2.2	exomewide_scan	not_conditioned	cad	Coronary artery disease (CAD)	pLoF	0.001	low_outlier	ctrl	293337	ERGIC1	ENSG00000113719	FALSE	FALSE	19	-0.0133356	0.112522	-0.198418	0.171747	-0.0133 [-0.198, 0.172]	0.547	1
42353	2.2	exomewide_scan	not_conditioned	cad	Coronary artery disease (CAD)	pLoF	0.001	low_outlier	ctrl	293337	ERGIC2	ENSG00000087502	FALSE	FALSE	30	-0.0618892	0.0907084	-0.211091	0.0873128	-0.0619 [-0.211, 0.0873]	0.752	1
42355	2.2	exomewide_scan	not_conditioned	cad	Coronary artery disease (CAD)	pLoF	0.001	low_outlier	ctrl	293337	ERGIC3	ENSG00000125991	FALSE	FALSE	56	-0.0316749	0.0640169	-0.136973	0.0736235	-0.0317 [-0.137, 0.0736]	0.69	1
42358	2.2	exomewide_scan	not_conditioned	cad	Coronary artery disease (CAD)	pLoF	0.001	low_outlier	ctrl	293337	ERI1	ENSG00000104626	FALSE	FALSE	85	-0.0696864	0.0524644	-0.155983	0.0166099	-0.0697 [-0.156, 0.0166]	0.908	1
42362	2.2	exomewide_scan	not_conditioned	cad	Coronary artery disease (CAD)	pLoF	0.001	low_outlier	ctrl	293337	ERI3	ENSG00000117419	FALSE	FALSE	90	-0.0441857	0.0567653	-0.137556	0.0491849	-0.0442 [-0.138, 0.0492]	0.782	1
42364	2.2	exomewide_scan	not_conditioned	cad	Coronary artery disease (CAD)	pLoF	0.001	low_outlier	ctrl	293337	ERICH1	ENSG00000104714	FALSE	FALSE	200	-0.0290581	0.0342095	-0.0853277	0.0272115	-0.0291 [-0.0853, 0.0272]	0.802	1
42366	2.2	exomewide_scan	not_conditioned	cad	Coronary artery disease (CAD)	pLoF	0.001	low_outlier	ctrl	293337	ERICH2	ENSG00000204334	FALSE	FALSE	70	-0.0270173	0.0637391	-0.131859	0.0778242	-0.0270 [-0.132, 0.0778]	0.664	1
42369	2.2	exomewide_scan	not_conditioned	cad	Coronary artery disease (CAD)	pLoF	0.001	low_outlier	ctrl	293337	ERICH4	ENSG00000204978	FALSE	FALSE	41	-0.0307073	0.0786814	-0.160127	0.0987121	-0.0307 [-0.160, 0.0987]	0.652	1
42373	2.2	exomewide_scan	not_conditioned	cad	Coronary artery disease (CAD)	pLoF	0.001	low_outlier	ctrl	293337	ERICH6	ENSG00000163645	FALSE	FALSE	569	-0.02196	0.0206199	-0.0558767	0.0119567	-0.0220 [-0.0559, 0.0120]	0.857	1
42375	2.2	exomewide_scan	not_conditioned	cad	Coronary artery disease (CAD)	pLoF	0.001	low_outlier	ctrl	293337	ERICH6B	ENSG00000165837	FALSE	FALSE	362	-0.0167897	0.0261379	-0.0597827	0.0262033	-0.0168 [-0.0598, 0.0262]	0.74	1
42379	2.2	exomewide_scan	not_conditioned	cad	Coronary artery disease (CAD)	pLoF	0.001	low_outlier	ctrl	293337	ERLIN1	ENSG00000107566	FALSE	FALSE	54	-0.00501575	0.0687876	-0.118161	0.10813	-5.02e-03 [-0.118, 0.108]	0.529	1
42383	2.2	exomewide_scan	not_conditioned	cad	Coronary artery disease (CAD)	pLoF	0.001	low_outlier	ctrl	293337	ERMAP	ENSG00000164010	FALSE	FALSE	85	-0.0113221	0.0584101	-0.107398	0.084754	-0.0113 [-0.107, 0.0848]	0.577	1
42385	2.2	exomewide_scan	not_conditioned	cad	Coronary artery disease (CAD)	pLoF	0.001	low_outlier	ctrl	293337	ERMARD	ENSG00000130023	FALSE	FALSE	365	-0.0169189	0.0278104	-0.0626629	0.0288251	-0.0169 [-0.0627, 0.0288]	0.729	1
42389	2.2	exomewide_scan	not_conditioned	cad	Coronary artery disease (CAD)	pLoF	0.001	low_outlier	ctrl	293337	ERMP1	ENSG00000099219	FALSE	FALSE	658	-0.000847528	0.0207919	-0.0350472	0.0333521	-8.48e-04 [-0.0350, 0.0334]	0.516	1
42391	2.2	exomewide_scan	not_conditioned	cad	Coronary artery disease (CAD)	pLoF	0.001	low_outlier	ctrl	293337	ERN1	ENSG00000178607	FALSE	FALSE	87	-0.0489559	0.0531125	-0.136318	0.0384064	-0.0490 [-0.136, 0.0384]	0.822	1
42393	2.2	exomewide_scan	not_conditioned	cad	Coronary artery disease (CAD)	pLoF	0.001	low_outlier	ctrl	293337	ERN2	ENSG00000134398	FALSE	FALSE	720	-0.0103208	0.0180779	-0.0400563	0.0194147	-0.0103 [-0.0401, 0.0194]	0.716	1
42395	2.2	exomewide_scan	not_conditioned	cad	Coronary artery disease (CAD)	pLoF	0.001	low_outlier	ctrl	293337	ERO1A	ENSG00000197930	FALSE	FALSE	46	-0.124852	0.0706134	-0.241001	-0.00870329	-0.125 [-0.241, -8.70e-03]	0.961	1
42397	2.2	exomewide_scan	not_conditioned	cad	Coronary artery disease (CAD)	pLoF	0.001	low_outlier	ctrl	293337	ERO1B	ENSG00000086619	FALSE	FALSE	166	-0.0297068	0.0418027	-0.0984661	0.0390525	-0.0297 [-0.0985, 0.0391]	0.761	1
42399	2.2	exomewide_scan	not_conditioned	cad	Coronary artery disease (CAD)	pLoF	0.001	low_outlier	ctrl	293337	ERP27	ENSG00000139055	FALSE	FALSE	180	-0.0118354	0.037041	-0.0727624	0.0490916	-0.0118 [-0.0728, 0.0491]	0.625	1
42401	2.2	exomewide_scan	not_conditioned	cad	Coronary artery disease (CAD)	pLoF	0.001	low_outlier	ctrl	293337	ERP29	ENSG00000089248	FALSE	FALSE	8	-0.0224201	0.175649	-0.311337	0.266497	-0.0224 [-0.311, 0.266]	0.551	1
42411	2.2	exomewide_scan	not_conditioned	cad	Coronary artery disease (CAD)	pLoF	0.001	low_outlier	ctrl	293337	ESAM	ENSG00000149564	FALSE	FALSE	39	-0.0116044	0.0798979	-0.143025	0.119816	-0.0116 [-0.143, 0.120]	0.558	1
42413	2.2	exomewide_scan	not_conditioned	cad	Coronary artery disease (CAD)	pLoF	0.001	low_outlier	ctrl	293337	ESCO1	ENSG00000141446	FALSE	FALSE	39	-0.0230699	0.0763447	-0.148646	0.102506	-0.0231 [-0.149, 0.103]	0.619	1
42424	2.2	exomewide_scan	not_conditioned	cad	Coronary artery disease (CAD)	pLoF	0.001	low_outlier	ctrl	293337	ESPN	ENSG00000187017	FALSE	FALSE	216	-0.0521182	0.0366496	-0.112401	0.00816503	-0.0521 [-0.112, 8.17e-03]	0.922	1
42428	2.2	exomewide_scan	not_conditioned	cad	Coronary artery disease (CAD)	pLoF	0.001	low_outlier	ctrl	293337	ESR1	ENSG00000091831	FALSE	FALSE	11	-0.184549	0.160101	-0.447892	0.0787937	-0.185 [-0.448, 0.0788]	0.875	1
42429	2.2	exomewide_scan	not_conditioned	cad	Coronary artery disease (CAD)	pLoF	0.001	low_outlier	ctrl	293337	ESR2	ENSG00000140009	FALSE	FALSE	505	-0.0280854	0.0213285	-0.0631677	0.00699686	-0.0281 [-0.0632, 7.00e-03]	0.906	1
42434	2.2	exomewide_scan	not_conditioned	cad	Coronary artery disease (CAD)	pLoF	0.001	low_outlier	ctrl	293337	ESRRA	ENSG00000173153	FALSE	FALSE	17	-0.127939	0.121013	-0.326988	0.0711097	-0.128 [-0.327, 0.0711]	0.855	1
42437	2.2	exomewide_scan	not_conditioned	cad	Coronary artery disease (CAD)	pLoF	0.001	low_outlier	ctrl	293337	ESRRG	ENSG00000196482	FALSE	FALSE	7	-0.058359	0.203512	-0.393106	0.276388	-0.0584 [-0.393, 0.276]	0.613	1
42440	2.2	exomewide_scan	not_conditioned	cad	Coronary artery disease (CAD)	pLoF	0.001	low_outlier	ctrl	293337	ESYT1	ENSG00000139641	FALSE	FALSE	305	-0.0282022	0.0284619	-0.0750179	0.0186135	-0.0282 [-0.0750, 0.0186]	0.839	1
42446	2.2	exomewide_scan	not_conditioned	cad	Coronary artery disease (CAD)	pLoF	0.001	low_outlier	ctrl	293337	ETAA1	ENSG00000143971	FALSE	FALSE	188	-0.0340703	0.0389012	-0.0980571	0.0299165	-0.0341 [-0.0981, 0.0299]	0.809	1
42448	2.2	exomewide_scan	not_conditioned	cad	Coronary artery disease (CAD)	pLoF	0.001	low_outlier	ctrl	293295	ETF1	ENSG00000120705	FALSE	FALSE	1	-0.54651	0.490458	-1.35324	0.260222	-0.547 [-1.35, 0.260]	0.867	1
42457	2.2	exomewide_scan	not_conditioned	cad	Coronary artery disease (CAD)	pLoF	0.001	low_outlier	ctrl	293337	ETFRF1	ENSG00000205707	FALSE	FALSE	99	-0.0439291	0.0499392	-0.126072	0.0382136	-0.0439 [-0.126, 0.0382]	0.81	1
42467	2.2	exomewide_scan	not_conditioned	cad	Coronary artery disease (CAD)	pLoF	0.001	low_outlier	ctrl	293337	ETS2	ENSG00000157557	FALSE	FALSE	12	-0.0182711	0.13859	-0.246231	0.209689	-0.0183 [-0.246, 0.210]	0.552	1
42469	2.2	exomewide_scan	not_conditioned	cad	Coronary artery disease (CAD)	pLoF	0.001	low_outlier	ctrl	293337	ETV1	ENSG00000006468	FALSE	FALSE	39	-0.159595	0.079892	-0.291006	-0.0281844	-0.160 [-0.291, -0.0282]	0.977	1
42471	2.2	exomewide_scan	not_conditioned	cad	Coronary artery disease (CAD)	pLoF	0.001	low_outlier	ctrl	293337	ETV2	ENSG00000105672	FALSE	FALSE	72	-0.0392967	0.0593765	-0.136962	0.058369	-0.0393 [-0.137, 0.0584]	0.746	1
42475	2.2	exomewide_scan	not_conditioned	cad	Coronary artery disease (CAD)	pLoF	0.001	low_outlier	ctrl	293337	ETV3L	ENSG00000253831	FALSE	FALSE	233	-0.0007623	0.0352884	-0.0588066	0.057282	-7.62e-04 [-0.0588, 0.0573]	0.509	1
42477	2.2	exomewide_scan	not_conditioned	cad	Coronary artery disease (CAD)	pLoF	0.001	low_outlier	ctrl	293337	ETV4	ENSG00000175832	FALSE	FALSE	115	-0.102636	0.0461987	-0.178626	-0.0266459	-0.103 [-0.179, -0.0266]	0.987	1
42481	2.2	exomewide_scan	not_conditioned	cad	Coronary artery disease (CAD)	pLoF	0.001	low_outlier	ctrl	293337	ETV6	ENSG00000139083	FALSE	FALSE	26	-0.043018	0.097436	-0.203286	0.11725	-0.0430 [-0.203, 0.117]	0.671	1
42483	2.2	exomewide_scan	not_conditioned	cad	Coronary artery disease (CAD)	pLoF	0.001	low_outlier	ctrl	293337	ETV7	ENSG00000010030	FALSE	FALSE	96	-0.041963	0.0542024	-0.131118	0.047192	-0.0420 [-0.131, 0.0472]	0.781	1
42496	2.2	exomewide_scan	not_conditioned	cad	Coronary artery disease (CAD)	pLoF	0.001	low_outlier	ctrl	293337	EVI2B	ENSG00000185862	FALSE	FALSE	25	-0.05022	0.0990694	-0.213175	0.112735	-0.0502 [-0.213, 0.113]	0.694	1
42500	2.2	exomewide_scan	not_conditioned	cad	Coronary artery disease (CAD)	pLoF	0.001	low_outlier	ctrl	293337	EVI5L	ENSG00000142459	FALSE	FALSE	15	-0.175894	0.130075	-0.389848	0.0380603	-0.176 [-0.390, 0.0381]	0.912	1
42503	2.2	exomewide_scan	not_conditioned	cad	Coronary artery disease (CAD)	pLoF	0.001	low_outlier	ctrl	293337	EVPL	ENSG00000167880	FALSE	FALSE	673	-0.0215264	0.0191153	-0.0529683	0.00991547	-0.0215 [-0.0530, 9.92e-03]	0.87	1
42509	2.2	exomewide_scan	not_conditioned	cad	Coronary artery disease (CAD)	pLoF	0.001	low_outlier	ctrl	293337	EVX2	ENSG00000174279	FALSE	FALSE	30	-0.00877059	0.0973559	-0.168907	0.151366	-8.77e-03 [-0.169, 0.151]	0.536	1
42511	2.2	exomewide_scan	not_conditioned	cad	Coronary artery disease (CAD)	pLoF	0.001	low_outlier	ctrl	293337	EWSR1	ENSG00000182944	FALSE	FALSE	73	-0.103093	0.0554934	-0.194372	-0.0118145	-0.103 [-0.194, -0.0118]	0.968	1
42513	2.2	exomewide_scan	not_conditioned	cad	Coronary artery disease (CAD)	pLoF	0.001	low_outlier	ctrl	293337	EXD1	ENSG00000178997	FALSE	FALSE	260	-0.0220589	0.0309575	-0.0729795	0.0288617	-0.0221 [-0.0730, 0.0289]	0.762	1
42521	2.2	exomewide_scan	not_conditioned	cad	Coronary artery disease (CAD)	pLoF	0.001	low_outlier	ctrl	293337	EXO5	ENSG00000164002	FALSE	FALSE	92	-0.0782214	0.0561447	-0.170571	0.0141284	-0.0782 [-0.171, 0.0141]	0.918	1
42523	2.2	exomewide_scan	not_conditioned	cad	Coronary artery disease (CAD)	pLoF	0.001	low_outlier	ctrl	293337	EXOC1	ENSG00000090989	FALSE	FALSE	143	-0.0324385	0.0429927	-0.103155	0.0382782	-0.0324 [-0.103, 0.0383]	0.775	1
42529	2.2	exomewide_scan	not_conditioned	cad	Coronary artery disease (CAD)	pLoF	0.001	low_outlier	ctrl	293337	EXOC3L1	ENSG00000179044	FALSE	FALSE	345	-0.0163287	0.0260992	-0.0592581	0.0266007	-0.0163 [-0.0593, 0.0266]	0.734	1
42531	2.2	exomewide_scan	not_conditioned	cad	Coronary artery disease (CAD)	pLoF	0.001	low_outlier	ctrl	293337	EXOC3L2	ENSG00000283632	FALSE	FALSE	18	-0.0529739	0.118742	-0.248287	0.142339	-0.0530 [-0.248, 0.142]	0.672	1
42533	2.2	exomewide_scan	not_conditioned	cad	Coronary artery disease (CAD)	pLoF	0.001	low_outlier	ctrl	293337	EXOC3L4	ENSG00000205436	FALSE	FALSE	520	-0.00127133	0.0210191	-0.0358447	0.033302	-1.27e-03 [-0.0358, 0.0333]	0.524	1
42537	2.2	exomewide_scan	not_conditioned	cad	Coronary artery disease (CAD)	pLoF	0.001	low_outlier	ctrl	293337	EXOC5	ENSG00000070367	FALSE	FALSE	14	-0.205073	0.12799	-0.415598	0.00545182	-0.205 [-0.416, 5.45e-03]	0.945	1
42538	2.2	exomewide_scan	not_conditioned	cad	Coronary artery disease (CAD)	pLoF	0.001	low_outlier	ctrl	293337	EXOC6	ENSG00000138190	FALSE	FALSE	92	-0.0698705	0.0527038	-0.156561	0.0168195	-0.0699 [-0.157, 0.0168]	0.908	1
42540	2.2	exomewide_scan	not_conditioned	cad	Coronary artery disease (CAD)	pLoF	0.001	low_outlier	ctrl	293337	EXOC6B	ENSG00000144036	FALSE	FALSE	37	-0.0676165	0.087665	-0.211813	0.0765796	-0.0676 [-0.212, 0.0766]	0.78	1
42541	2.2	exomewide_scan	not_conditioned	cad	Coronary artery disease (CAD)	pLoF	0.001	low_outlier	ctrl	293337	EXOC7	ENSG00000182473	FALSE	FALSE	112	-0.00504925	0.0468128	-0.0820495	0.071951	-5.05e-03 [-0.0820, 0.0720]	0.543	1
42551	2.2	exomewide_scan	not_conditioned	cad	Coronary artery disease (CAD)	pLoF	0.001	low_outlier	ctrl	293337	EXOSC2	ENSG00000130713	FALSE	FALSE	186	-0.0111086	0.0390753	-0.0753817	0.0531645	-0.0111 [-0.0754, 0.0532]	0.612	1
42553	2.2	exomewide_scan	not_conditioned	cad	Coronary artery disease (CAD)	pLoF	0.001	low_outlier	ctrl	293337	EXOSC3	ENSG00000107371	FALSE	FALSE	134	-0.0209212	0.0460328	-0.0966384	0.054796	-0.0209 [-0.0966, 0.0548]	0.675	1
42557	2.2	exomewide_scan	not_conditioned	cad	Coronary artery disease (CAD)	pLoF	0.001	low_outlier	ctrl	293337	EXOSC5	ENSG00000077348	FALSE	FALSE	87	-0.096915	0.0540171	-0.185765	-0.00806478	-0.0969 [-0.186, -8.06e-03]	0.964	1
42559	2.2	exomewide_scan	not_conditioned	cad	Coronary artery disease (CAD)	pLoF	0.001	low_outlier	ctrl	293337	EXOSC6	ENSG00000223496	FALSE	FALSE	35	-0.118692	0.0818994	-0.253405	0.0160205	-0.119 [-0.253, 0.0160]	0.926	1
42563	2.2	exomewide_scan	not_conditioned	cad	Coronary artery disease (CAD)	pLoF	0.001	low_outlier	ctrl	293337	EXOSC8	ENSG00000120699	FALSE	FALSE	268	-0.0347456	0.0303729	-0.0847046	0.0152134	-0.0347 [-0.0847, 0.0152]	0.874	1
42565	2.2	exomewide_scan	not_conditioned	cad	Coronary artery disease (CAD)	pLoF	0.001	low_outlier	ctrl	293337	EXOSC9	ENSG00000123737	FALSE	FALSE	317	-0.00164931	0.0288844	-0.0491599	0.0458613	-1.65e-03 [-0.0492, 0.0459]	0.523	1
42570	2.2	exomewide_scan	not_conditioned	cad	Coronary artery disease (CAD)	pLoF	0.001	low_outlier	ctrl	293337	EXT2	ENSG00000151348	FALSE	FALSE	158	-0.0211191	0.0397034	-0.0864254	0.0441872	-0.0211 [-0.0864, 0.0442]	0.703	1
42576	2.2	exomewide_scan	not_conditioned	cad	Coronary artery disease (CAD)	pLoF	0.001	low_outlier	ctrl	293337	EXTL3	ENSG00000012232	FALSE	FALSE	39	-0.156985	0.0774476	-0.284375	-0.029595	-0.157 [-0.284, -0.0296]	0.979	1
42578	2.2	exomewide_scan	not_conditioned	cad	Coronary artery disease (CAD)	pLoF	0.001	low_outlier	ctrl	293337	EYA1	ENSG00000104313	FALSE	FALSE	10	-0.205812	0.152939	-0.457374	0.0457503	-0.206 [-0.457, 0.0458]	0.911	1
42581	2.2	exomewide_scan	not_conditioned	cad	Coronary artery disease (CAD)	pLoF	0.001	low_outlier	ctrl	293337	EYA3	ENSG00000158161	FALSE	FALSE	68	-0.123271	0.0653029	-0.230685	-0.0158573	-0.123 [-0.231, -0.0159]	0.97	1
42587	2.2	exomewide_scan	not_conditioned	cad	Coronary artery disease (CAD)	pLoF	0.001	low_outlier	ctrl	293337	EZH1	ENSG00000108799	FALSE	FALSE	25	-0.0531519	0.0990696	-0.216107	0.109803	-0.0532 [-0.216, 0.110]	0.704	1
42589	2.2	exomewide_scan	not_conditioned	cad	Coronary artery disease (CAD)	pLoF	0.001	low_outlier	ctrl	293337	EZH2	ENSG00000106462	FALSE	FALSE	8	-0.0772615	0.176388	-0.367394	0.212871	-0.0773 [-0.367, 0.213]	0.669	1
42594	2.2	exomewide_scan	not_conditioned	cad	Coronary artery disease (CAD)	pLoF	0.001	low_outlier	ctrl	293337	F11	ENSG00000088926	FALSE	FALSE	562	-0.0360833	0.0216639	-0.0717172	-0.000449356	-0.0361 [-0.0717, -4.49e-04]	0.952	1
42598	2.2	exomewide_scan	not_conditioned	cad	Coronary artery disease (CAD)	pLoF	0.001	low_outlier	ctrl	293337	F12	ENSG00000131187	FALSE	FALSE	205	-0.0323441	0.0342671	-0.0887085	0.0240203	-0.0323 [-0.0887, 0.0240]	0.827	1
42600	2.2	exomewide_scan	not_conditioned	cad	Coronary artery disease (CAD)	pLoF	0.001	low_outlier	ctrl	293337	F13A1	ENSG00000124491	FALSE	FALSE	162	-0.0900853	0.0417297	-0.158725	-0.0214461	-0.0901 [-0.159, -0.0214]	0.985	1
42602	2.2	exomewide_scan	not_conditioned	cad	Coronary artery disease (CAD)	pLoF	0.001	low_outlier	ctrl	293337	F13B	ENSG00000143278	FALSE	FALSE	179	-0.0124824	0.0402569	-0.0786991	0.0537343	-0.0125 [-0.0787, 0.0537]	0.622	1
42608	2.2	exomewide_scan	not_conditioned	cad	Coronary artery disease (CAD)	pLoF	0.001	low_outlier	ctrl	293337	F2RL1	ENSG00000164251	FALSE	FALSE	124	-0.0762775	0.0440536	-0.148739	-0.00381578	-0.0763 [-0.149, -3.82e-03]	0.958	1
42611	2.2	exomewide_scan	not_conditioned	cad	Coronary artery disease (CAD)	pLoF	0.001	low_outlier	ctrl	293337	F2RL3	ENSG00000127533	FALSE	FALSE	16	-0.0167417	0.125945	-0.223903	0.190419	-0.0167 [-0.224, 0.190]	0.553	1
42616	2.2	exomewide_scan	not_conditioned	cad	Coronary artery disease (CAD)	pLoF	0.001	low_outlier	ctrl	293337	F7	ENSG00000057593	FALSE	FALSE	98	-0.026425	0.0502129	-0.109018	0.0561679	-0.0264 [-0.109, 0.0562]	0.701	1
42624	2.2	exomewide_scan	not_conditioned	cad	Coronary artery disease (CAD)	pLoF	0.001	low_outlier	ctrl	293337	FAAP20	ENSG00000162585	FALSE	FALSE	32	-0.0676426	0.0951883	-0.224213	0.0889282	-0.0676 [-0.224, 0.0889]	0.761	1
42629	2.2	exomewide_scan	not_conditioned	cad	Coronary artery disease (CAD)	pLoF	0.001	low_outlier	ctrl	293337	FABP12	ENSG00000197416	FALSE	FALSE	30	-0.0980247	0.0883027	-0.24327	0.0472203	-0.0980 [-0.243, 0.0472]	0.867	1
42631	2.2	exomewide_scan	not_conditioned	cad	Coronary artery disease (CAD)	pLoF	0.001	low_outlier	ctrl	293337	FABP2	ENSG00000145384	FALSE	FALSE	30	-0.146037	0.0938473	-0.300402	0.00832807	-0.146 [-0.300, 8.33e-03]	0.94	1
42639	2.2	exomewide_scan	not_conditioned	cad	Coronary artery disease (CAD)	pLoF	0.001	low_outlier	ctrl	293337	FABP6	ENSG00000170231	FALSE	FALSE	230	-0.0179048	0.0323523	-0.0711196	0.03531	-0.0179 [-0.0711, 0.0353]	0.71	1
42645	2.2	exomewide_scan	not_conditioned	cad	Coronary artery disease (CAD)	pLoF	0.001	low_outlier	ctrl	293337	FADD	ENSG00000168040	FALSE	FALSE	2	-0.151962	0.3528	-0.732266	0.428342	-0.152 [-0.732, 0.428]	0.667	1
42648	2.2	exomewide_scan	not_conditioned	cad	Coronary artery disease (CAD)	pLoF	0.001	low_outlier	ctrl	293337	FADS2	ENSG00000134824	FALSE	FALSE	11	-0.0144733	0.150436	-0.261919	0.232972	-0.0145 [-0.262, 0.233]	0.538	1
42650	2.2	exomewide_scan	not_conditioned	cad	Coronary artery disease (CAD)	pLoF	0.001	low_outlier	ctrl	293337	FADS3	ENSG00000221968	FALSE	FALSE	19	-0.00818412	0.114466	-0.196464	0.180096	-8.18e-03 [-0.196, 0.180]	0.528	1
42652	2.2	exomewide_scan	not_conditioned	cad	Coronary artery disease (CAD)	pLoF	0.001	low_outlier	ctrl	293337	FADS6	ENSG00000172782	FALSE	FALSE	46	-0.124265	0.0730381	-0.244402	-0.00412802	-0.124 [-0.244, -4.13e-03]	0.956	1
42655	2.2	exomewide_scan	not_conditioned	cad	Coronary artery disease (CAD)	pLoF	0.001	low_outlier	ctrl	293337	FAF2	ENSG00000113194	FALSE	FALSE	9	-0.193907	0.163488	-0.462821	0.0750068	-0.194 [-0.463, 0.0750]	0.882	1
42657	2.2	exomewide_scan	not_conditioned	cad	Coronary artery disease (CAD)	pLoF	0.001	low_outlier	ctrl	293337	FAH	ENSG00000103876	FALSE	FALSE	382	-0.00854799	0.0255453	-0.0505663	0.0334703	-8.55e-03 [-0.0506, 0.0335]	0.631	1
42665	2.2	exomewide_scan	not_conditioned	cad	Coronary artery disease (CAD)	pLoF	0.001	low_outlier	ctrl	293337	FAIM	ENSG00000158234	FALSE	FALSE	54	-0.00406048	0.0668756	-0.114061	0.10594	-4.06e-03 [-0.114, 0.106]	0.524	1
42670	2.2	exomewide_scan	not_conditioned	cad	Coronary artery disease (CAD)	pLoF	0.001	low_outlier	ctrl	293337	FAM102B	ENSG00000162636	FALSE	FALSE	41	-0.0655033	0.0840954	-0.203828	0.0728213	-0.0655 [-0.204, 0.0728]	0.782	1
42672	2.2	exomewide_scan	not_conditioned	cad	Coronary artery disease (CAD)	pLoF	0.001	low_outlier	ctrl	293337	FAM104A	ENSG00000133193	FALSE	FALSE	46	-0.00602523	0.0730377	-0.126162	0.114111	-6.03e-03 [-0.126, 0.114]	0.533	1
42680	2.2	exomewide_scan	not_conditioned	cad	Coronary artery disease (CAD)	pLoF	0.001	low_outlier	ctrl	293337	FAM110B	ENSG00000169122	FALSE	FALSE	3	-0.168977	0.279225	-0.628261	0.290307	-0.169 [-0.628, 0.290]	0.727	1
42681	2.2	exomewide_scan	not_conditioned	cad	Coronary artery disease (CAD)	pLoF	0.001	low_outlier	ctrl	293337	FAM110C	ENSG00000184731	FALSE	FALSE	164	-0.0285166	0.0416485	-0.0970223	0.0399891	-0.0285 [-0.0970, 0.0400]	0.753	1
42683	2.2	exomewide_scan	not_conditioned	cad	Coronary artery disease (CAD)	pLoF	0.001	low_outlier	ctrl	293336	FAM110D	ENSG00000197245	FALSE	FALSE	6	-0.349979	0.219818	-0.711547	0.0115894	-0.350 [-0.712, 0.0116]	0.944	1
42689	2.2	exomewide_scan	not_conditioned	cad	Coronary artery disease (CAD)	pLoF	0.001	low_outlier	ctrl	293337	FAM114A2	ENSG00000055147	FALSE	FALSE	174	-0.00382367	0.0371925	-0.0649999	0.0573525	-3.82e-03 [-0.0650, 0.0574]	0.541	1
42691	2.2	exomewide_scan	not_conditioned	cad	Coronary artery disease (CAD)	pLoF	0.001	low_outlier	ctrl	293337	FAM117A	ENSG00000121104	FALSE	FALSE	55	-0.0411997	0.0667959	-0.151069	0.0686698	-0.0412 [-0.151, 0.0687]	0.731	1
42693	2.2	exomewide_scan	not_conditioned	cad	Coronary artery disease (CAD)	pLoF	0.001	low_outlier	ctrl	293337	FAM117B	ENSG00000138439	FALSE	FALSE	28	-0.0302656	0.100772	-0.196021	0.13549	-0.0303 [-0.196, 0.135]	0.618	1
42705	2.2	exomewide_scan	not_conditioned	cad	Coronary artery disease (CAD)	pLoF	0.001	low_outlier	ctrl	293337	FAM124A	ENSG00000150510	FALSE	FALSE	98	-0.0135139	0.0502129	-0.0961068	0.069079	-0.0135 [-0.0961, 0.0691]	0.606	1
42707	2.2	exomewide_scan	not_conditioned	cad	Coronary artery disease (CAD)	pLoF	0.001	low_outlier	ctrl	293337	FAM124B	ENSG00000124019	FALSE	FALSE	144	-0.0398051	0.0444454	-0.112911	0.0333011	-0.0398 [-0.113, 0.0333]	0.815	1
42709	2.2	exomewide_scan	not_conditioned	cad	Coronary artery disease (CAD)	pLoF	0.001	low_outlier	ctrl	293337	FAM131A	ENSG00000175182	FALSE	FALSE	25	-0.156079	0.0982815	-0.317738	0.00557968	-0.156 [-0.318, 5.58e-03]	0.944	1
42711	2.2	exomewide_scan	not_conditioned	cad	Coronary artery disease (CAD)	pLoF	0.001	low_outlier	ctrl	293337	FAM131B	ENSG00000159784	FALSE	FALSE	31	-0.0350464	0.0896082	-0.182439	0.112346	-0.0350 [-0.182, 0.112]	0.652	1
42727	2.2	exomewide_scan	not_conditioned	cad	Coronary artery disease (CAD)	pLoF	0.001	low_outlier	ctrl	293337	FAM13C	ENSG00000148541	FALSE	FALSE	40	-0.0251649	0.0799226	-0.156626	0.106296	-0.0252 [-0.157, 0.106]	0.624	1
42729	2.2	exomewide_scan	not_conditioned	cad	Coronary artery disease (CAD)	pLoF	0.001	low_outlier	ctrl	293337	FAM149A	ENSG00000109794	FALSE	FALSE	448	-0.00213253	0.0243025	-0.0421066	0.0378415	-2.13e-03 [-0.0421, 0.0378]	0.535	1
42731	2.2	exomewide_scan	not_conditioned	cad	Coronary artery disease (CAD)	pLoF	0.001	low_outlier	ctrl	293337	FAM149B1	ENSG00000138286	FALSE	FALSE	225	-0.0814342	0.0337087	-0.13688	-0.0259883	-0.0814 [-0.137, -0.0260]	0.992	1
42733	2.2	exomewide_scan	not_conditioned	cad	Coronary artery disease (CAD)	pLoF	0.001	low_outlier	ctrl	293337	FAM151A	ENSG00000162391	FALSE	FALSE	597	-0.0185179	0.0220596	-0.0548027	0.0177669	-0.0185 [-0.0548, 0.0178]	0.799	1
42735	2.2	exomewide_scan	not_conditioned	cad	Coronary artery disease (CAD)	pLoF	0.001	low_outlier	ctrl	293337	FAM151B	ENSG00000152380	FALSE	FALSE	277	-0.0661442	0.0294826	-0.114639	-0.0176496	-0.0661 [-0.115, -0.0176]	0.988	1
42739	2.2	exomewide_scan	not_conditioned	cad	Coronary artery disease (CAD)	pLoF	0.001	low_outlier	ctrl	293337	FAM161A	ENSG00000170264	FALSE	FALSE	516	-0.0220798	0.0234485	-0.0606492	0.0164896	-0.0221 [-0.0606, 0.0165]	0.827	1
42743	2.2	exomewide_scan	not_conditioned	cad	Coronary artery disease (CAD)	pLoF	0.001	low_outlier	ctrl	293337	FAM162A	ENSG00000114023	FALSE	FALSE	100	-0.0229781	0.0491469	-0.103818	0.0578614	-0.0230 [-0.104, 0.0579]	0.68	1
42745	2.2	exomewide_scan	not_conditioned	cad	Coronary artery disease (CAD)	pLoF	0.001	low_outlier	ctrl	293337	FAM162B	ENSG00000183807	FALSE	FALSE	78	-0.0354946	0.0601305	-0.1344	0.0634113	-0.0355 [-0.134, 0.0634]	0.723	1
42747	2.2	exomewide_scan	not_conditioned	cad	Coronary artery disease (CAD)	pLoF	0.001	low_outlier	ctrl	293337	FAM163A	ENSG00000143340	FALSE	FALSE	36	-0.0489374	0.0897447	-0.196554	0.0986795	-0.0489 [-0.197, 0.0987]	0.707	1
42751	2.2	exomewide_scan	not_conditioned	cad	Coronary artery disease (CAD)	pLoF	0.001	low_outlier	ctrl	293337	FAM166A	ENSG00000188163	FALSE	FALSE	323	-0.00115806	0.0296592	-0.0499431	0.047627	-1.16e-03 [-0.0499, 0.0476]	0.516	1
42753	2.2	exomewide_scan	not_conditioned	cad	Coronary artery disease (CAD)	pLoF	0.001	low_outlier	ctrl	293337	FAM166B	ENSG00000215187	FALSE	FALSE	638	-0.035402	0.0210815	-0.070078	-0.000726018	-0.0354 [-0.0701, -7.26e-04]	0.953	1
42783	2.2	exomewide_scan	not_conditioned	cad	Coronary artery disease (CAD)	pLoF	0.001	low_outlier	ctrl	293337	FAM177A1	ENSG00000151327	FALSE	FALSE	55	-0.132375	0.0645789	-0.238598	-0.0261522	-0.132 [-0.239, -0.0262]	0.98	1
42785	2.2	exomewide_scan	not_conditioned	cad	Coronary artery disease (CAD)	pLoF	0.001	low_outlier	ctrl	293337	FAM177B	ENSG00000197520	FALSE	FALSE	65	-0.126267	0.0667923	-0.236131	-0.0164034	-0.126 [-0.236, -0.0164]	0.971	1
42793	2.2	exomewide_scan	not_conditioned	cad	Coronary artery disease (CAD)	pLoF	0.001	low_outlier	ctrl	293337	FAM181A	ENSG00000140067	FALSE	FALSE	12	-0.0398756	0.138245	-0.267268	0.187517	-0.0399 [-0.267, 0.188]	0.613	1
42794	2.2	exomewide_scan	not_conditioned	cad	Coronary artery disease (CAD)	pLoF	0.001	low_outlier	ctrl	293337	FAM181B	ENSG00000182103	FALSE	FALSE	29	-0.00895011	0.0926535	-0.161352	0.143451	-8.95e-03 [-0.161, 0.143]	0.538	1
42796	2.2	exomewide_scan	not_conditioned	cad	Coronary artery disease (CAD)	pLoF	0.001	low_outlier	ctrl	293337	FAM183A	ENSG00000186973	FALSE	FALSE	9	-0.165972	0.179481	-0.461192	0.129248	-0.166 [-0.461, 0.129]	0.822	1
42798	2.2	exomewide_scan	not_conditioned	cad	Coronary artery disease (CAD)	pLoF	0.001	low_outlier	ctrl	293337	FAM184A	ENSG00000111879	FALSE	FALSE	413	-0.0317457	0.0261466	-0.074753	0.0112616	-0.0317 [-0.0748, 0.0113]	0.888	1
42800	2.2	exomewide_scan	not_conditioned	cad	Coronary artery disease (CAD)	pLoF	0.001	low_outlier	ctrl	293337	FAM184B	ENSG00000047662	FALSE	FALSE	411	-0.00160986	0.0253712	-0.0433418	0.0401221	-1.61e-03 [-0.0433, 0.0401]	0.525	1
42808	2.2	exomewide_scan	not_conditioned	cad	Coronary artery disease (CAD)	pLoF	0.001	low_outlier	ctrl	293337	FAM187A	ENSG00000214447	FALSE	FALSE	110	-0.0194626	0.0472363	-0.0971594	0.0582342	-0.0195 [-0.0972, 0.0582]	0.66	1
42813	2.2	exomewide_scan	not_conditioned	cad	Coronary artery disease (CAD)	pLoF	0.001	low_outlier	ctrl	293337	FAM193B	ENSG00000146067	FALSE	FALSE	54	-0.0252661	0.0667487	-0.135058	0.0845257	-0.0253 [-0.135, 0.0845]	0.647	1
42817	2.2	exomewide_scan	not_conditioned	cad	Coronary artery disease (CAD)	pLoF	0.001	low_outlier	ctrl	293337	FAM200B	ENSG00000237765	FALSE	FALSE	726	-0.00931613	0.0190997	-0.0407323	0.0221001	-9.32e-03 [-0.0407, 0.0221]	0.687	1
42819	2.2	exomewide_scan	not_conditioned	cad	Coronary artery disease (CAD)	pLoF	0.001	low_outlier	ctrl	293337	FAM204A	ENSG00000165669	FALSE	FALSE	25	-0.11678	0.101092	-0.283062	0.0495015	-0.117 [-0.283, 0.0495]	0.876	1
42821	2.2	exomewide_scan	not_conditioned	cad	Coronary artery disease (CAD)	pLoF	0.001	low_outlier	ctrl	293337	FAM205A	ENSG00000205108	FALSE	FALSE	212	-0.0315011	0.0364308	-0.0914244	0.0284222	-0.0315 [-0.0914, 0.0284]	0.806	1
42823	2.2	exomewide_scan	not_conditioned	cad	Coronary artery disease (CAD)	pLoF	0.001	low_outlier	ctrl	110394	FAM205C	ENSG00000187791	FALSE	FALSE	1	-1.95682	0.532747	-2.83311	-1.08053	-1.96 [-2.83, -1.08]	1	1
42824	2.2	exomewide_scan	not_conditioned	cad	Coronary artery disease (CAD)	pLoF	0.001	low_outlier	ctrl	293337	FAM209A	ENSG00000124103	FALSE	FALSE	68	-0.017741	0.0474329	-0.0957612	0.0602792	-0.0177 [-0.0958, 0.0603]	0.646	1
42826	2.2	exomewide_scan	not_conditioned	cad	Coronary artery disease (CAD)	pLoF	0.001	low_outlier	ctrl	293337	FAM209B	ENSG00000213714	FALSE	FALSE	404	-0.0122511	0.0172913	-0.0406928	0.0161906	-0.0123 [-0.0407, 0.0162]	0.761	1
42830	2.2	exomewide_scan	not_conditioned	cad	Coronary artery disease (CAD)	pLoF	0.001	low_outlier	ctrl	293337	FAM20B	ENSG00000116199	FALSE	FALSE	35	-0.254333	0.0910176	-0.404044	-0.104622	-0.254 [-0.404, -0.105]	0.997	1
42836	2.2	exomewide_scan	not_conditioned	cad	Coronary artery disease (CAD)	pLoF	0.001	low_outlier	ctrl	293337	FAM210B	ENSG00000124098	FALSE	FALSE	171	-0.0192117	0.0366416	-0.0794818	0.0410584	-0.0192 [-0.0795, 0.0411]	0.7	1
42840	2.2	exomewide_scan	not_conditioned	cad	Coronary artery disease (CAD)	pLoF	0.001	low_outlier	ctrl	293337	FAM216B	ENSG00000179813	FALSE	FALSE	97	-0.0363292	0.0504708	-0.119346	0.0466879	-0.0363 [-0.119, 0.0467]	0.764	1
42842	2.2	exomewide_scan	not_conditioned	cad	Coronary artery disease (CAD)	pLoF	0.001	low_outlier	ctrl	293337	FAM217A	ENSG00000145975	FALSE	FALSE	96	-0.0377855	0.0542021	-0.12694	0.051369	-0.0378 [-0.127, 0.0514]	0.757	1
42846	2.2	exomewide_scan	not_conditioned	cad	Coronary artery disease (CAD)	pLoF	0.001	low_outlier	ctrl	293337	FAM219A	ENSG00000164970	FALSE	FALSE	7	-0.0793192	0.201361	-0.410529	0.25189	-0.0793 [-0.411, 0.252]	0.653	1
42854	2.2	exomewide_scan	not_conditioned	cad	Coronary artery disease (CAD)	pLoF	0.001	low_outlier	ctrl	293337	FAM222B	ENSG00000173065	FALSE	FALSE	43	-0.0528073	0.075542	-0.177063	0.0714482	-0.0528 [-0.177, 0.0714]	0.758	1
42868	2.2	exomewide_scan	not_conditioned	cad	Coronary artery disease (CAD)	pLoF	0.001	low_outlier	ctrl	293337	FAM234B	ENSG00000084444	FALSE	FALSE	51	-0.0458214	0.0695734	-0.160259	0.0686167	-0.0458 [-0.160, 0.0686]	0.745	1
42874	2.2	exomewide_scan	not_conditioned	cad	Coronary artery disease (CAD)	pLoF	0.001	low_outlier	ctrl	293337	FAM240C	ENSG00000216921	FALSE	FALSE	51	-0.045392	0.0746713	-0.168215	0.0774314	-0.0454 [-0.168, 0.0774]	0.728	1
42876	2.2	exomewide_scan	not_conditioned	cad	Coronary artery disease (CAD)	pLoF	0.001	low_outlier	ctrl	293337	FAM241A	ENSG00000174749	FALSE	FALSE	127	-0.0302466	0.0456197	-0.105284	0.0447911	-0.0302 [-0.105, 0.0448]	0.746	1
42882	2.2	exomewide_scan	not_conditioned	cad	Coronary artery disease (CAD)	pLoF	0.001	low_outlier	ctrl	293336	FAM24B	ENSG00000213185	FALSE	FALSE	15	-0.00890672	0.130507	-0.223572	0.205758	-8.91e-03 [-0.224, 0.206]	0.527	1
42885	2.2	exomewide_scan	not_conditioned	cad	Coronary artery disease (CAD)	pLoF	0.001	low_outlier	ctrl	293143	FAM25C	ENSG00000276430	FALSE	FALSE	62	-0.0934801	0.0641973	-0.199075	0.0121151	-0.0935 [-0.199, 0.0121]	0.927	1
42887	2.2	exomewide_scan	not_conditioned	cad	Coronary artery disease (CAD)	pLoF	0.001	low_outlier	ctrl	292010	FAM25G	ENSG00000189090	FALSE	FALSE	19	-0.0475698	0.11596	-0.238307	0.143167	-0.0476 [-0.238, 0.143]	0.659	1
42888	2.2	exomewide_scan	not_conditioned	cad	Coronary artery disease (CAD)	pLoF	0.001	low_outlier	ctrl	293337	FAM32A	ENSG00000105058	FALSE	FALSE	16	-0.0220039	0.125945	-0.229165	0.185157	-0.0220 [-0.229, 0.185]	0.569	1
42890	2.2	exomewide_scan	not_conditioned	cad	Coronary artery disease (CAD)	pLoF	0.001	low_outlier	ctrl	293337	FAM3B	ENSG00000183844	FALSE	FALSE	232	-0.029079	0.0315312	-0.0809432	0.0227852	-0.0291 [-0.0809, 0.0228]	0.822	1
42892	2.2	exomewide_scan	not_conditioned	cad	Coronary artery disease (CAD)	pLoF	0.001	low_outlier	ctrl	293337	FAM3C	ENSG00000196937	FALSE	FALSE	22	-0.165629	0.106369	-0.34059	0.00933244	-0.166 [-0.341, 9.33e-03]	0.94	1
42896	2.2	exomewide_scan	not_conditioned	cad	Coronary artery disease (CAD)	pLoF	0.001	low_outlier	ctrl	293337	FAM43A	ENSG00000185112	FALSE	FALSE	35	-0.112522	0.0830645	-0.249151	0.0241069	-0.113 [-0.249, 0.0241]	0.912	1
42902	2.2	exomewide_scan	not_conditioned	cad	Coronary artery disease (CAD)	pLoF	0.001	low_outlier	ctrl	293337	FAM50B	ENSG00000145945	FALSE	FALSE	10	-0.0199728	0.167915	-0.296168	0.256223	-0.0200 [-0.296, 0.256]	0.547	1
42905	2.2	exomewide_scan	not_conditioned	cad	Coronary artery disease (CAD)	pLoF	0.001	low_outlier	ctrl	293337	FAM53B	ENSG00000189319	FALSE	FALSE	36	-0.00297149	0.0842446	-0.141542	0.135599	-2.97e-03 [-0.142, 0.136]	0.514	1
42907	2.2	exomewide_scan	not_conditioned	cad	Coronary artery disease (CAD)	pLoF	0.001	low_outlier	ctrl	293337	FAM53C	ENSG00000120709	FALSE	FALSE	13	-0.0785868	0.136032	-0.30234	0.145166	-0.0786 [-0.302, 0.145]	0.718	1
42914	2.2	exomewide_scan	not_conditioned	cad	Coronary artery disease (CAD)	pLoF	0.001	low_outlier	ctrl	293337	FAM76A	ENSG00000009780	FALSE	FALSE	28	-0.0501768	0.10176	-0.217557	0.117204	-0.0502 [-0.218, 0.117]	0.689	1
42917	2.2	exomewide_scan	not_conditioned	cad	Coronary artery disease (CAD)	pLoF	0.001	low_outlier	ctrl	293337	FAM78A	ENSG00000126882	FALSE	FALSE	64	-0.0291314	0.0666005	-0.138679	0.0804167	-0.0291 [-0.139, 0.0804]	0.669	1
42919	2.2	exomewide_scan	not_conditioned	cad	Coronary artery disease (CAD)	pLoF	0.001	low_outlier	ctrl	293337	FAM78B	ENSG00000188859	FALSE	FALSE	12	-0.0400348	0.155437	-0.295706	0.215636	-0.0400 [-0.296, 0.216]	0.602	1
42920	2.2	exomewide_scan	not_conditioned	cad	Coronary artery disease (CAD)	pLoF	0.001	low_outlier	ctrl	293337	FAM81A	ENSG00000157470	FALSE	FALSE	15	-0.33459	0.128832	-0.5465	-0.12268	-0.335 [-0.546, -0.123]	0.995	1
42922	2.2	exomewide_scan	not_conditioned	cad	Coronary artery disease (CAD)	pLoF	0.001	low_outlier	ctrl	293337	FAM81B	ENSG00000153347	FALSE	FALSE	286	-0.0345189	0.0290154	-0.082245	0.0132072	-0.0345 [-0.0822, 0.0132]	0.883	1
42924	2.2	exomewide_scan	not_conditioned	cad	Coronary artery disease (CAD)	pLoF	0.001	low_outlier	ctrl	293337	FAM83A	ENSG00000147689	FALSE	FALSE	60	-0.0621769	0.0624426	-0.164886	0.040532	-0.0622 [-0.165, 0.0405]	0.84	1
42928	2.2	exomewide_scan	not_conditioned	cad	Coronary artery disease (CAD)	pLoF	0.001	low_outlier	ctrl	293337	FAM83C	ENSG00000125998	FALSE	FALSE	80	-0.0379889	0.0535625	-0.126091	0.0501136	-0.0380 [-0.126, 0.0501]	0.761	1
42934	2.2	exomewide_scan	not_conditioned	cad	Coronary artery disease (CAD)	pLoF	0.001	low_outlier	ctrl	293337	FAM83F	ENSG00000133477	FALSE	FALSE	215	-0.0962808	0.0323437	-0.149481	-0.0430801	-0.0963 [-0.149, -0.0431]	0.999	1
42936	2.2	exomewide_scan	not_conditioned	cad	Coronary artery disease (CAD)	pLoF	0.001	low_outlier	ctrl	293337	FAM83G	ENSG00000188522	FALSE	FALSE	89	-0.0180787	0.0525124	-0.104454	0.0682965	-0.0181 [-0.104, 0.0683]	0.635	1
42938	2.2	exomewide_scan	not_conditioned	cad	Coronary artery disease (CAD)	pLoF	0.001	low_outlier	ctrl	293337	FAM83H	ENSG00000180921	FALSE	FALSE	26	-0.0729179	0.0948518	-0.228935	0.0830994	-0.0729 [-0.229, 0.0831]	0.779	1
42940	2.2	exomewide_scan	not_conditioned	cad	Coronary artery disease (CAD)	pLoF	0.001	low_outlier	ctrl	293337	FAM86B1	ENSG00000186523	FALSE	FALSE	199	-0.0158932	0.034124	-0.0720222	0.0402358	-0.0159 [-0.0720, 0.0402]	0.679	1
42942	2.2	exomewide_scan	not_conditioned	cad	Coronary artery disease (CAD)	pLoF	0.001	low_outlier	ctrl	293265	FAM86B2	ENSG00000145002	FALSE	FALSE	93	-0.00770325	0.0491124	-0.088486	0.0730795	-7.70e-03 [-0.0885, 0.0731]	0.562	1
42948	2.2	exomewide_scan	not_conditioned	cad	Coronary artery disease (CAD)	pLoF	0.001	low_outlier	ctrl	293337	FAM8A1	ENSG00000137414	FALSE	FALSE	105	-0.0924088	0.051828	-0.177658	-0.00715933	-0.0924 [-0.178, -7.16e-03]	0.963	1
42950	2.2	exomewide_scan	not_conditioned	cad	Coronary artery disease (CAD)	pLoF	0.001	low_outlier	ctrl	293337	FAM90A1	ENSG00000171847	FALSE	FALSE	21	-0.00415752	0.108415	-0.182484	0.174169	-4.16e-03 [-0.182, 0.174]	0.515	1
42951	2.2	exomewide_scan	not_conditioned	cad	Coronary artery disease (CAD)	pLoF	0.001	low_outlier	ctrl	144433	FAM90A10	ENSG00000285950	FALSE	FALSE	8	-0.229706	0.170993	-0.510964	0.0515525	-0.230 [-0.511, 0.0516]	0.91	1
42952	2.2	exomewide_scan	not_conditioned	cad	Coronary artery disease (CAD)	pLoF	0.001	low_outlier	ctrl	196757	FAM90A12P	ENSG00000254229	FALSE	FALSE	170	-0.0174518	0.0371096	-0.0784917	0.0435881	-0.0175 [-0.0785, 0.0436]	0.681	1
42954	2.2	exomewide_scan	not_conditioned	cad	Coronary artery disease (CAD)	pLoF	0.001	low_outlier	ctrl	19291	FAM90A14	ENSG00000285814	FALSE	FALSE	3	-0.143845	0.279244	-0.603161	0.315471	-0.144 [-0.603, 0.315]	0.697	1
42955	2.2	exomewide_scan	not_conditioned	cad	Coronary artery disease (CAD)	pLoF	0.001	low_outlier	ctrl	289647	FAM90A20P	ENSG00000233295	FALSE	FALSE	406	-0.0268223	0.0224656	-0.0637749	0.0101303	-0.0268 [-0.0638, 0.0101]	0.884	1
42957	2.2	exomewide_scan	not_conditioned	cad	Coronary artery disease (CAD)	pLoF	0.001	low_outlier	ctrl	230252	FAM90A23	ENSG00000285765	FALSE	FALSE	107	-0.0744571	0.0467652	-0.151379	0.00246481	-0.0745 [-0.151, 2.46e-03]	0.944	1
42963	2.2	exomewide_scan	not_conditioned	cad	Coronary artery disease (CAD)	pLoF	0.001	low_outlier	ctrl	293337	FAM91A1	ENSG00000176853	FALSE	FALSE	96	-0.0176338	0.0493681	-0.0988371	0.0635695	-0.0176 [-0.0988, 0.0636]	0.64	1
42967	2.2	exomewide_scan	not_conditioned	cad	Coronary artery disease (CAD)	pLoF	0.001	low_outlier	ctrl	293337	FAM98B	ENSG00000171262	FALSE	FALSE	51	-0.133011	0.0698735	-0.247943	-0.0180793	-0.133 [-0.248, -0.0181]	0.972	1
42969	2.2	exomewide_scan	not_conditioned	cad	Coronary artery disease (CAD)	pLoF	0.001	low_outlier	ctrl	293337	FAM98C	ENSG00000130244	FALSE	FALSE	551	-0.0114307	0.0214812	-0.0467641	0.0239027	-0.0114 [-0.0468, 0.0239]	0.703	1
42973	2.2	exomewide_scan	not_conditioned	cad	Coronary artery disease (CAD)	pLoF	0.001	low_outlier	ctrl	293337	FANCA	ENSG00000187741	FALSE	FALSE	596	-0.042266	0.0198656	-0.074942	-0.00959	-0.0423 [-0.0749, -9.59e-03]	0.983	1
42975	2.2	exomewide_scan	not_conditioned	cad	Coronary artery disease (CAD)	pLoF	0.001	low_outlier	ctrl	293337	FANCC	ENSG00000158169	FALSE	FALSE	557	-0.0148748	0.0225947	-0.0520398	0.0222902	-0.0149 [-0.0520, 0.0223]	0.745	1
42983	2.2	exomewide_scan	not_conditioned	cad	Coronary artery disease (CAD)	pLoF	0.001	low_outlier	ctrl	293337	FANCG	ENSG00000221829	FALSE	FALSE	289	-0.00178143	0.0313534	-0.0533532	0.0497903	-1.78e-03 [-0.0534, 0.0498]	0.523	1
42987	2.2	exomewide_scan	not_conditioned	cad	Coronary artery disease (CAD)	pLoF	0.001	low_outlier	ctrl	293337	FANCL	ENSG00000115392	FALSE	FALSE	171	-0.0892466	0.0407877	-0.156336	-0.0221568	-0.0892 [-0.156, -0.0222]	0.986	1
42989	2.2	exomewide_scan	not_conditioned	cad	Coronary artery disease (CAD)	pLoF	0.001	low_outlier	ctrl	293337	FANCM	ENSG00000187790	FALSE	FALSE	816	-0.0123207	0.0167877	-0.039934	0.0152926	-0.0123 [-0.0399, 0.0153]	0.768	1
42991	2.2	exomewide_scan	not_conditioned	cad	Coronary artery disease (CAD)	pLoF	0.001	low_outlier	ctrl	293337	FANK1	ENSG00000203780	FALSE	FALSE	259	-0.00447633	0.0314203	-0.0561581	0.0472055	-4.48e-03 [-0.0562, 0.0472]	0.557	1
42995	2.2	exomewide_scan	not_conditioned	cad	Coronary artery disease (CAD)	pLoF	0.001	low_outlier	ctrl	293337	FAR1	ENSG00000197601	FALSE	FALSE	38	-0.103187	0.0809427	-0.236326	0.0299519	-0.103 [-0.236, 0.0300]	0.899	1
42999	2.2	exomewide_scan	not_conditioned	cad	Coronary artery disease (CAD)	pLoF	0.001	low_outlier	ctrl	293337	FARP1	ENSG00000152767	FALSE	FALSE	105	-0.0464892	0.0485107	-0.126282	0.0333038	-0.0465 [-0.126, 0.0333]	0.831	1
43003	2.2	exomewide_scan	not_conditioned	cad	Coronary artery disease (CAD)	pLoF	0.001	low_outlier	ctrl	293337	FARS2	ENSG00000145982	FALSE	FALSE	249	-0.0523618	0.0336641	-0.107734	0.00301072	-0.0524 [-0.108, 3.01e-03]	0.94	1
43005	2.2	exomewide_scan	not_conditioned	cad	Coronary artery disease (CAD)	pLoF	0.001	low_outlier	ctrl	293337	FARSA	ENSG00000179115	FALSE	FALSE	81	-0.0717478	0.0559816	-0.163829	0.0203337	-0.0717 [-0.164, 0.0203]	0.9	1
43009	2.2	exomewide_scan	not_conditioned	cad	Coronary artery disease (CAD)	pLoF	0.001	low_outlier	ctrl	293337	FAS	ENSG00000026103	FALSE	FALSE	4	-0.0580423	0.25272	-0.47373	0.357645	-0.0580 [-0.474, 0.358]	0.591	1
43010	2.2	exomewide_scan	not_conditioned	cad	Coronary artery disease (CAD)	pLoF	0.001	low_outlier	ctrl	293337	FASLG	ENSG00000117560	FALSE	FALSE	4	-0.0577769	0.26922	-0.500604	0.385051	-0.0578 [-0.501, 0.385]	0.585	1
43015	2.2	exomewide_scan	not_conditioned	cad	Coronary artery disease (CAD)	pLoF	0.001	low_outlier	ctrl	293337	FASTKD1	ENSG00000138399	FALSE	FALSE	373	-0.0115081	0.0276263	-0.0569493	0.0339331	-0.0115 [-0.0569, 0.0339]	0.662	1
43017	2.2	exomewide_scan	not_conditioned	cad	Coronary artery disease (CAD)	pLoF	0.001	low_outlier	ctrl	293337	FASTKD2	ENSG00000118246	FALSE	FALSE	135	-0.0468315	0.0459023	-0.122334	0.0286711	-0.0468 [-0.122, 0.0287]	0.846	1
43019	2.2	exomewide_scan	not_conditioned	cad	Coronary artery disease (CAD)	pLoF	0.001	low_outlier	ctrl	293337	FASTKD3	ENSG00000124279	FALSE	FALSE	432	-0.00772504	0.0236146	-0.0465676	0.0311175	-7.73e-03 [-0.0466, 0.0311]	0.628	1
43021	2.2	exomewide_scan	not_conditioned	cad	Coronary artery disease (CAD)	pLoF	0.001	low_outlier	ctrl	293337	FASTKD5	ENSG00000215251	FALSE	FALSE	148	-0.042686	0.0393849	-0.107468	0.0220964	-0.0427 [-0.107, 0.0221]	0.861	1
43025	2.2	exomewide_scan	not_conditioned	cad	Coronary artery disease (CAD)	pLoF	0.001	low_outlier	ctrl	293337	FAT2	ENSG00000086570	FALSE	FALSE	622	-0.00400066	0.0196866	-0.0363822	0.0283809	-4.00e-03 [-0.0364, 0.0284]	0.581	1
43029	2.2	exomewide_scan	not_conditioned	cad	Coronary artery disease (CAD)	pLoF	0.001	low_outlier	ctrl	293337	FAT4	ENSG00000196159	FALSE	FALSE	116	-0.10767	0.0477325	-0.186183	-0.029157	-0.108 [-0.186, -0.0292]	0.988	1
43031	2.2	exomewide_scan	not_conditioned	cad	Coronary artery disease (CAD)	pLoF	0.001	low_outlier	ctrl	293337	FAU	ENSG00000149806	FALSE	FALSE	1	-0.56359	0.498931	-1.38426	0.257078	-0.564 [-1.38, 0.257]	0.871	1
43032	2.2	exomewide_scan	not_conditioned	cad	Coronary artery disease (CAD)	pLoF	0.001	low_outlier	ctrl	293337	FAXC	ENSG00000146267	FALSE	FALSE	20	-0.156385	0.118736	-0.351688	0.0389183	-0.156 [-0.352, 0.0389]	0.906	1
43034	2.2	exomewide_scan	not_conditioned	cad	Coronary artery disease (CAD)	pLoF	0.001	low_outlier	ctrl	293337	FAXDC2	ENSG00000170271	FALSE	FALSE	165	-0.0268649	0.0381927	-0.0896863	0.0359565	-0.0269 [-0.0897, 0.0360]	0.759	1
43040	2.2	exomewide_scan	not_conditioned	cad	Coronary artery disease (CAD)	pLoF	0.001	low_outlier	ctrl	293337	FBL	ENSG00000105202	FALSE	FALSE	18	-0.00780292	0.118742	-0.203116	0.18751	-7.80e-03 [-0.203, 0.188]	0.526	1
43048	2.2	exomewide_scan	not_conditioned	cad	Coronary artery disease (CAD)	pLoF	0.001	low_outlier	ctrl	293337	FBLN5	ENSG00000140092	FALSE	FALSE	30	-0.0837443	0.0874367	-0.227565	0.0600763	-0.0837 [-0.228, 0.0601]	0.831	1
43050	2.2	exomewide_scan	not_conditioned	cad	Coronary artery disease (CAD)	pLoF	0.001	low_outlier	ctrl	293337	FBLN7	ENSG00000144152	FALSE	FALSE	91	-0.0216723	0.0559045	-0.113627	0.0702824	-0.0217 [-0.114, 0.0703]	0.651	1
43054	2.2	exomewide_scan	not_conditioned	cad	Coronary artery disease (CAD)	pLoF	0.001	low_outlier	ctrl	293337	FBN2	ENSG00000138829	FALSE	FALSE	82	-0.0460521	0.0541696	-0.135153	0.043049	-0.0461 [-0.135, 0.0430]	0.802	1
43058	2.2	exomewide_scan	not_conditioned	cad	Coronary artery disease (CAD)	pLoF	0.001	low_outlier	ctrl	293337	FBP1	ENSG00000165140	FALSE	FALSE	138	-0.0311329	0.045361	-0.105745	0.0434793	-0.0311 [-0.106, 0.0435]	0.754	1
43060	2.2	exomewide_scan	not_conditioned	cad	Coronary artery disease (CAD)	pLoF	0.001	low_outlier	ctrl	293337	FBP2	ENSG00000130957	FALSE	FALSE	74	-0.152729	0.0619381	-0.254608	-0.0508499	-0.153 [-0.255, -0.0508]	0.993	1
43062	2.2	exomewide_scan	not_conditioned	cad	Coronary artery disease (CAD)	pLoF	0.001	low_outlier	ctrl	293337	FBRS	ENSG00000156860	FALSE	FALSE	46	-0.0392198	0.0714397	-0.156728	0.078288	-0.0392 [-0.157, 0.0783]	0.708	1
43070	2.2	exomewide_scan	not_conditioned	cad	Coronary artery disease (CAD)	pLoF	0.001	low_outlier	ctrl	293337	FBXL14	ENSG00000171823	FALSE	FALSE	4	-0.0960776	0.248405	-0.504667	0.312512	-0.0961 [-0.505, 0.313]	0.651	1
43071	2.2	exomewide_scan	not_conditioned	cad	Coronary artery disease (CAD)	pLoF	0.001	low_outlier	ctrl	293337	FBXL15	ENSG00000107872	FALSE	FALSE	62	-0.133342	0.0641973	-0.238937	-0.0277468	-0.133 [-0.239, -0.0277]	0.981	1
43074	2.2	exomewide_scan	not_conditioned	cad	Coronary artery disease (CAD)	pLoF	0.001	low_outlier	ctrl	293337	FBXL17	ENSG00000145743	FALSE	FALSE	22	-0.0760754	0.10457	-0.248078	0.0959269	-0.0761 [-0.248, 0.0959]	0.767	1
43080	2.2	exomewide_scan	not_conditioned	cad	Coronary artery disease (CAD)	pLoF	0.001	low_outlier	ctrl	293337	FBXL2	ENSG00000153558	FALSE	FALSE	38	-0.0824174	0.0797184	-0.213542	0.0487077	-0.0824 [-0.214, 0.0487]	0.849	1
43088	2.2	exomewide_scan	not_conditioned	cad	Coronary artery disease (CAD)	pLoF	0.001	low_outlier	ctrl	293337	FBXL4	ENSG00000112234	FALSE	FALSE	425	-0.014625	0.0257752	-0.0570214	0.0277714	-0.0146 [-0.0570, 0.0278]	0.715	1
43096	2.2	exomewide_scan	not_conditioned	cad	Coronary artery disease (CAD)	pLoF	0.001	low_outlier	ctrl	293337	FBXL8	ENSG00000135722	FALSE	FALSE	93	-0.00523652	0.0502469	-0.0878853	0.0774123	-5.24e-03 [-0.0879, 0.0774]	0.542	1
43098	2.2	exomewide_scan	not_conditioned	cad	Coronary artery disease (CAD)	pLoF	0.001	low_outlier	ctrl	293337	FBXO10	ENSG00000147912	FALSE	FALSE	90	-0.0147838	0.0561649	-0.107167	0.0775992	-0.0148 [-0.107, 0.0776]	0.604	1
43100	2.2	exomewide_scan	not_conditioned	cad	Coronary artery disease (CAD)	pLoF	0.001	low_outlier	ctrl	293337	FBXO11	ENSG00000138081	FALSE	FALSE	6	-0.162063	0.217685	-0.520123	0.195997	-0.162 [-0.520, 0.196]	0.772	1
43101	2.2	exomewide_scan	not_conditioned	cad	Coronary artery disease (CAD)	pLoF	0.001	low_outlier	ctrl	293337	FBXO15	ENSG00000141665	FALSE	FALSE	221	-0.0146192	0.0320813	-0.0673882	0.0381498	-0.0146 [-0.0674, 0.0381]	0.676	1
43103	2.2	exomewide_scan	not_conditioned	cad	Coronary artery disease (CAD)	pLoF	0.001	low_outlier	ctrl	293337	FBXO16	ENSG00000214050	FALSE	FALSE	155	-0.0623975	0.0388562	-0.12631	0.00151526	-0.0624 [-0.126, 1.52e-03]	0.946	1
43115	2.2	exomewide_scan	not_conditioned	cad	Coronary artery disease (CAD)	pLoF	0.001	low_outlier	ctrl	293337	FBXO25	ENSG00000147364	FALSE	FALSE	109	-0.0106052	0.0463317	-0.0868141	0.0656037	-0.0106 [-0.0868, 0.0656]	0.591	1
43117	2.2	exomewide_scan	not_conditioned	cad	Coronary artery disease (CAD)	pLoF	0.001	low_outlier	ctrl	293337	FBXO27	ENSG00000161243	FALSE	FALSE	146	-0.000866803	0.0414194	-0.0689957	0.067262	-8.67e-04 [-0.0690, 0.0673]	0.508	1
43119	2.2	exomewide_scan	not_conditioned	cad	Coronary artery disease (CAD)	pLoF	0.001	low_outlier	ctrl	293337	FBXO28	ENSG00000143756	FALSE	FALSE	6	-0.280506	0.219818	-0.642074	0.0810624	-0.281 [-0.642, 0.0811]	0.899	1
43121	2.2	exomewide_scan	not_conditioned	cad	Coronary artery disease (CAD)	pLoF	0.001	low_outlier	ctrl	293337	FBXO3	ENSG00000110429	FALSE	FALSE	8	-0.00342707	0.176401	-0.293581	0.286727	-3.43e-03 [-0.294, 0.287]	0.508	1
43125	2.2	exomewide_scan	not_conditioned	cad	Coronary artery disease (CAD)	pLoF	0.001	low_outlier	ctrl	293337	FBXO31	ENSG00000103264	FALSE	FALSE	18	-0.131322	0.114198	-0.319161	0.056517	-0.131 [-0.319, 0.0565]	0.875	1
43127	2.2	exomewide_scan	not_conditioned	cad	Coronary artery disease (CAD)	pLoF	0.001	low_outlier	ctrl	293337	FBXO32	ENSG00000156804	FALSE	FALSE	16	-0.167825	0.12091	-0.366704	0.0310543	-0.168 [-0.367, 0.0311]	0.917	1
43131	2.2	exomewide_scan	not_conditioned	cad	Coronary artery disease (CAD)	pLoF	0.001	low_outlier	ctrl	293337	FBXO34	ENSG00000178974	FALSE	FALSE	13	-0.0685318	0.132823	-0.287006	0.149943	-0.0685 [-0.287, 0.150]	0.697	1
43132	2.2	exomewide_scan	not_conditioned	cad	Coronary artery disease (CAD)	pLoF	0.001	low_outlier	ctrl	293337	FBXO36	ENSG00000153832	FALSE	FALSE	132	-0.0445395	0.0464207	-0.120895	0.0318158	-0.0445 [-0.121, 0.0318]	0.831	1
43134	2.2	exomewide_scan	not_conditioned	cad	Coronary artery disease (CAD)	pLoF	0.001	low_outlier	ctrl	293337	FBXO38	ENSG00000145868	FALSE	FALSE	37	-0.0491484	0.0806357	-0.181782	0.0834855	-0.0491 [-0.182, 0.0835]	0.729	1
43136	2.2	exomewide_scan	not_conditioned	cad	Coronary artery disease (CAD)	pLoF	0.001	low_outlier	ctrl	293337	FBXO39	ENSG00000177294	FALSE	FALSE	127	-0.0417798	0.0439626	-0.114092	0.0305322	-0.0418 [-0.114, 0.0305]	0.829	1
43138	2.2	exomewide_scan	not_conditioned	cad	Coronary artery disease (CAD)	pLoF	0.001	low_outlier	ctrl	293337	FBXO4	ENSG00000151876	FALSE	FALSE	184	-0.0249903	0.0361682	-0.0844817	0.0345011	-0.0250 [-0.0845, 0.0345]	0.755	1
43140	2.2	exomewide_scan	not_conditioned	cad	Coronary artery disease (CAD)	pLoF	0.001	low_outlier	ctrl	293337	FBXO40	ENSG00000163833	FALSE	FALSE	289	-0.00690884	0.0289191	-0.0544765	0.0406588	-6.91e-03 [-0.0545, 0.0407]	0.594	1
43144	2.2	exomewide_scan	not_conditioned	cad	Coronary artery disease (CAD)	pLoF	0.001	low_outlier	ctrl	293337	FBXO42	ENSG00000037637	FALSE	FALSE	14	-0.243583	0.143906	-0.480287	-0.00687869	-0.244 [-0.480, -6.88e-03]	0.955	1
43145	2.2	exomewide_scan	not_conditioned	cad	Coronary artery disease (CAD)	pLoF	0.001	low_outlier	ctrl	293337	FBXO43	ENSG00000156509	FALSE	FALSE	108	-0.0236286	0.0465458	-0.10019	0.0529324	-0.0236 [-0.100, 0.0529]	0.694	1
43147	2.2	exomewide_scan	not_conditioned	cad	Coronary artery disease (CAD)	pLoF	0.001	low_outlier	ctrl	293337	FBXO44	ENSG00000132879	FALSE	FALSE	53	-0.0711239	0.0739668	-0.192788	0.0505407	-0.0711 [-0.193, 0.0505]	0.832	1
43152	2.2	exomewide_scan	not_conditioned	cad	Coronary artery disease (CAD)	pLoF	0.001	low_outlier	ctrl	293337	FBXO47	ENSG00000204952	FALSE	FALSE	57	-0.0744528	0.065614	-0.182378	0.0334726	-0.0745 [-0.182, 0.0335]	0.872	1
43154	2.2	exomewide_scan	not_conditioned	cad	Coronary artery disease (CAD)	pLoF	0.001	low_outlier	ctrl	293337	FBXO48	ENSG00000204923	FALSE	FALSE	92	-0.0348481	0.0556003	-0.126302	0.0566063	-0.0348 [-0.126, 0.0566]	0.735	1
43156	2.2	exomewide_scan	not_conditioned	cad	Coronary artery disease (CAD)	pLoF	0.001	low_outlier	ctrl	293337	FBXO5	ENSG00000112029	FALSE	FALSE	5	-0.176146	0.237465	-0.566741	0.214449	-0.176 [-0.567, 0.214]	0.771	1
43159	2.2	exomewide_scan	not_conditioned	cad	Coronary artery disease (CAD)	pLoF	0.001	low_outlier	ctrl	293337	FBXO7	ENSG00000100225	FALSE	FALSE	407	-0.0328497	0.0235156	-0.0715294	0.00583002	-0.0328 [-0.0715, 5.83e-03]	0.919	1
43161	2.2	exomewide_scan	not_conditioned	cad	Coronary artery disease (CAD)	pLoF	0.001	low_outlier	ctrl	293337	FBXO8	ENSG00000164117	FALSE	FALSE	31	-0.0894671	0.0923207	-0.241321	0.0623869	-0.0895 [-0.241, 0.0624]	0.834	1
43163	2.2	exomewide_scan	not_conditioned	cad	Coronary artery disease (CAD)	pLoF	0.001	low_outlier	ctrl	293337	FBXO9	ENSG00000112146	FALSE	FALSE	52	-0.00904754	0.0736408	-0.130176	0.112081	-9.05e-03 [-0.130, 0.112]	0.549	1
43176	2.2	exomewide_scan	not_conditioned	cad	Coronary artery disease (CAD)	pLoF	0.001	low_outlier	ctrl	293337	FBXW5	ENSG00000159069	FALSE	FALSE	358	-0.0375641	0.0281736	-0.0839055	0.00877735	-0.0376 [-0.0839, 8.78e-03]	0.909	1
43181	2.2	exomewide_scan	not_conditioned	cad	Coronary artery disease (CAD)	pLoF	0.001	low_outlier	ctrl	293337	FBXW9	ENSG00000132004	FALSE	FALSE	169	-0.00493001	0.0385347	-0.068314	0.0584539	-4.93e-03 [-0.0683, 0.0585]	0.551	1
43183	2.2	exomewide_scan	not_conditioned	cad	Coronary artery disease (CAD)	pLoF	0.001	low_outlier	ctrl	293337	FCAMR	ENSG00000162897	FALSE	FALSE	200	-0.0167323	0.0380863	-0.0793787	0.0459141	-0.0167 [-0.0794, 0.0459]	0.67	1
43185	2.2	exomewide_scan	not_conditioned	cad	Coronary artery disease (CAD)	pLoF	0.001	low_outlier	ctrl	293337	FCAR	ENSG00000186431	FALSE	FALSE	123	-0.0107761	0.0454325	-0.0855059	0.0639537	-0.0108 [-0.0855, 0.0640]	0.594	1
43187	2.2	exomewide_scan	not_conditioned	cad	Coronary artery disease (CAD)	pLoF	0.001	low_outlier	ctrl	293337	FCER1A	ENSG00000179639	FALSE	FALSE	58	-0.056036	0.0707072	-0.172339	0.060267	-0.0560 [-0.172, 0.0603]	0.786	1
43191	2.2	exomewide_scan	not_conditioned	cad	Coronary artery disease (CAD)	pLoF	0.001	low_outlier	ctrl	293337	FCER2	ENSG00000104921	FALSE	FALSE	149	-0.0464501	0.0412804	-0.11435	0.0214501	-0.0465 [-0.114, 0.0215]	0.87	1
43193	2.2	exomewide_scan	not_conditioned	cad	Coronary artery disease (CAD)	pLoF	0.001	low_outlier	ctrl	293337	FCF1	ENSG00000119616	FALSE	FALSE	27	-0.146617	0.0921662	-0.298217	0.00498291	-0.147 [-0.298, 4.98e-03]	0.944	1
43195	2.2	exomewide_scan	not_conditioned	cad	Coronary artery disease (CAD)	pLoF	0.001	low_outlier	ctrl	293337	FCGBP	ENSG00000275395	FALSE	FALSE	1412	-0.00495355	0.0133723	-0.026949	0.0170419	-4.95e-03 [-0.0269, 0.0170]	0.644	1
43197	2.2	exomewide_scan	not_conditioned	cad	Coronary artery disease (CAD)	pLoF	0.001	low_outlier	ctrl	293337	FCGR1A	ENSG00000150337	FALSE	FALSE	138	-0.0639762	0.045517	-0.138845	0.0108926	-0.0640 [-0.139, 0.0109]	0.92	1
43199	2.2	exomewide_scan	not_conditioned	cad	Coronary artery disease (CAD)	pLoF	0.001	low_outlier	ctrl	293337	FCGR2A	ENSG00000143226	FALSE	FALSE	70	-0.0602879	0.0643633	-0.166156	0.0455803	-0.0603 [-0.166, 0.0456]	0.826	1
43203	2.2	exomewide_scan	not_conditioned	cad	Coronary artery disease (CAD)	pLoF	0.001	low_outlier	ctrl	293337	FCGR3A	ENSG00000203747	FALSE	FALSE	127	-0.0709795	0.0474167	-0.148973	0.00701403	-0.0710 [-0.149, 7.01e-03]	0.933	1
43205	2.2	exomewide_scan	not_conditioned	cad	Coronary artery disease (CAD)	pLoF	0.001	low_outlier	ctrl	293090	FCGR3B	ENSG00000162747	FALSE	FALSE	34	-0.0976964	0.0897444	-0.245313	0.04992	-0.0977 [-0.245, 0.0499]	0.862	1
43206	2.2	exomewide_scan	not_conditioned	cad	Coronary artery disease (CAD)	pLoF	0.001	low_outlier	ctrl	293337	FCGRT	ENSG00000104870	FALSE	FALSE	25	-0.163197	0.100757	-0.328928	0.00253352	-0.163 [-0.329, 2.53e-03]	0.947	1
43212	2.2	exomewide_scan	not_conditioned	cad	Coronary artery disease (CAD)	pLoF	0.001	low_outlier	ctrl	293337	FCHSD1	ENSG00000197948	FALSE	FALSE	662	-0.0240063	0.0190836	-0.055396	0.00738343	-0.0240 [-0.0554, 7.38e-03]	0.896	1
43214	2.2	exomewide_scan	not_conditioned	cad	Coronary artery disease (CAD)	pLoF	0.001	low_outlier	ctrl	293337	FCHSD2	ENSG00000137478	FALSE	FALSE	35	-0.033988	0.0843396	-0.172714	0.104738	-0.0340 [-0.173, 0.105]	0.657	1
43218	2.2	exomewide_scan	not_conditioned	cad	Coronary artery disease (CAD)	pLoF	0.001	low_outlier	ctrl	293337	FCN1	ENSG00000085265	FALSE	FALSE	345	-0.0368972	0.0286989	-0.0841027	0.0103083	-0.0369 [-0.0841, 0.0103]	0.901	1
43226	2.2	exomewide_scan	not_conditioned	cad	Coronary artery disease (CAD)	pLoF	0.001	low_outlier	ctrl	293337	FCRL2	ENSG00000132704	FALSE	FALSE	120	-0.0550025	0.0491625	-0.135868	0.0258626	-0.0550 [-0.136, 0.0259]	0.868	1
43232	2.2	exomewide_scan	not_conditioned	cad	Coronary artery disease (CAD)	pLoF	0.001	low_outlier	ctrl	293337	FCRL5	ENSG00000143297	FALSE	FALSE	170	-0.0500464	0.0413081	-0.117992	0.0178994	-0.0500 [-0.118, 0.0179]	0.887	1
43234	2.2	exomewide_scan	not_conditioned	cad	Coronary artery disease (CAD)	pLoF	0.001	low_outlier	ctrl	293337	FCRL6	ENSG00000181036	FALSE	FALSE	563	-0.0337297	0.0227142	-0.0710912	0.00363183	-0.0337 [-0.0711, 3.63e-03]	0.931	1
43236	2.2	exomewide_scan	not_conditioned	cad	Coronary artery disease (CAD)	pLoF	0.001	low_outlier	ctrl	293337	FCRLA	ENSG00000132185	FALSE	FALSE	90	-0.0740063	0.056765	-0.167376	0.0193638	-0.0740 [-0.167, 0.0194]	0.904	1
43238	2.2	exomewide_scan	not_conditioned	cad	Coronary artery disease (CAD)	pLoF	0.001	low_outlier	ctrl	293337	FCRLB	ENSG00000162746	FALSE	FALSE	90	-0.0123384	0.0567649	-0.105708	0.0810316	-0.0123 [-0.106, 0.0810]	0.586	1
43242	2.2	exomewide_scan	not_conditioned	cad	Coronary artery disease (CAD)	pLoF	0.001	low_outlier	ctrl	293337	FDCSP	ENSG00000181617	FALSE	FALSE	61	-0.0951478	0.0658171	-0.203407	0.0131117	-0.0951 [-0.203, 0.0131]	0.926	1
43246	2.2	exomewide_scan	not_conditioned	cad	Coronary artery disease (CAD)	pLoF	0.001	low_outlier	ctrl	293337	FDPS	ENSG00000160752	FALSE	FALSE	91	-0.0420514	0.0564522	-0.134907	0.0508042	-0.0421 [-0.135, 0.0508]	0.772	1
43250	2.2	exomewide_scan	not_conditioned	cad	Coronary artery disease (CAD)	pLoF	0.001	low_outlier	ctrl	293337	FDX2	ENSG00000267673	FALSE	FALSE	95	-0.106583	0.0516934	-0.191611	-0.0215549	-0.107 [-0.192, -0.0216]	0.98	1
43254	2.2	exomewide_scan	not_conditioned	cad	Coronary artery disease (CAD)	pLoF	0.001	low_outlier	ctrl	293337	FDXR	ENSG00000161513	FALSE	FALSE	118	-0.00460016	0.0456076	-0.079618	0.0704177	-4.60e-03 [-0.0796, 0.0704]	0.54	1
43256	2.2	exomewide_scan	not_conditioned	cad	Coronary artery disease (CAD)	pLoF	0.001	low_outlier	ctrl	293337	FECH	ENSG00000066926	FALSE	FALSE	156	-0.0993582	0.03818	-0.162159	-0.0365577	-0.0994 [-0.162, -0.0366]	0.995	1
43259	2.2	exomewide_scan	not_conditioned	cad	Coronary artery disease (CAD)	pLoF	0.001	low_outlier	ctrl	293337	FEM1B	ENSG00000169018	FALSE	FALSE	26	-0.118919	0.097857	-0.279879	0.0420414	-0.119 [-0.280, 0.0420]	0.888	1
43261	2.2	exomewide_scan	not_conditioned	cad	Coronary artery disease (CAD)	pLoF	0.001	low_outlier	ctrl	293337	FEM1C	ENSG00000145780	FALSE	FALSE	18	-0.0486957	0.115605	-0.238849	0.141458	-0.0487 [-0.239, 0.141]	0.663	1
43263	2.2	exomewide_scan	not_conditioned	cad	Coronary artery disease (CAD)	pLoF	0.001	low_outlier	ctrl	293337	FEN1	ENSG00000168496	FALSE	FALSE	23	-0.148649	0.104038	-0.319776	0.0224783	-0.149 [-0.320, 0.0225]	0.923	1
43269	2.2	exomewide_scan	not_conditioned	cad	Coronary artery disease (CAD)	pLoF	0.001	low_outlier	ctrl	293337	FER1L6	ENSG00000214814	FALSE	FALSE	1028	-0.0129346	0.0151104	-0.037789	0.0119198	-0.0129 [-0.0378, 0.0119]	0.804	1
43277	2.2	exomewide_scan	not_conditioned	cad	Coronary artery disease (CAD)	pLoF	0.001	low_outlier	ctrl	293337	FERMT3	ENSG00000149781	FALSE	FALSE	41	-0.0820294	0.0779253	-0.210205	0.0461463	-0.0820 [-0.210, 0.0461]	0.854	1
43283	2.2	exomewide_scan	not_conditioned	cad	Coronary artery disease (CAD)	pLoF	0.001	low_outlier	ctrl	293337	FEV	ENSG00000163497	FALSE	FALSE	24	-0.1067	0.108846	-0.285736	0.0723357	-0.107 [-0.286, 0.0723]	0.837	1
43289	2.2	exomewide_scan	not_conditioned	cad	Coronary artery disease (CAD)	pLoF	0.001	low_outlier	ctrl	293337	FEZF2	ENSG00000153266	FALSE	FALSE	1	-0.73362	0.491385	-1.54188	0.0746364	-0.734 [-1.54, 0.0746]	0.932	1
43292	2.2	exomewide_scan	not_conditioned	cad	Coronary artery disease (CAD)	pLoF	0.001	low_outlier	ctrl	293337	FFAR4	ENSG00000186188	FALSE	FALSE	107	-0.0211532	0.0488716	-0.10154	0.0592334	-0.0212 [-0.102, 0.0592]	0.667	1
43302	2.2	exomewide_scan	not_conditioned	cad	Coronary artery disease (CAD)	pLoF	0.001	low_outlier	ctrl	293337	FGD4	ENSG00000139132	FALSE	FALSE	211	-0.0421714	0.0342137	-0.0984479	0.0141051	-0.0422 [-0.0984, 0.0141]	0.891	1
43306	2.2	exomewide_scan	not_conditioned	cad	Coronary artery disease (CAD)	pLoF	0.001	low_outlier	ctrl	293337	FGD6	ENSG00000180263	FALSE	FALSE	115	-0.113989	0.0463365	-0.190206	-0.0377722	-0.114 [-0.190, -0.0378]	0.993	1
43308	2.2	exomewide_scan	not_conditioned	cad	Coronary artery disease (CAD)	pLoF	0.001	low_outlier	ctrl	293337	FGF1	ENSG00000113578	FALSE	FALSE	14	-0.204894	0.131084	-0.420508	0.01072	-0.205 [-0.421, 0.0107]	0.941	1
43310	2.2	exomewide_scan	not_conditioned	cad	Coronary artery disease (CAD)	pLoF	0.001	low_outlier	ctrl	293337	FGF11	ENSG00000161958	FALSE	FALSE	267	-0.0441559	0.0303272	-0.0940397	0.0057279	-0.0442 [-0.0940, 5.73e-03]	0.927	1
43316	2.2	exomewide_scan	not_conditioned	cad	Coronary artery disease (CAD)	pLoF	0.001	low_outlier	ctrl	293337	FGF17	ENSG00000158815	FALSE	FALSE	10	-0.0648271	0.152939	-0.316389	0.186735	-0.0648 [-0.316, 0.187]	0.664	1
43319	2.2	exomewide_scan	not_conditioned	cad	Coronary artery disease (CAD)	pLoF	0.001	low_outlier	ctrl	293337	FGF2	ENSG00000138685	FALSE	FALSE	25	-0.129492	0.102803	-0.298588	0.0396039	-0.129 [-0.299, 0.0396]	0.896	1
43324	2.2	exomewide_scan	not_conditioned	cad	Coronary artery disease (CAD)	pLoF	0.001	low_outlier	ctrl	293337	FGF22	ENSG00000070388	FALSE	FALSE	154	-0.0622562	0.0406055	-0.129046	0.0045339	-0.0623 [-0.129, 4.53e-03]	0.937	1
43326	2.2	exomewide_scan	not_conditioned	cad	Coronary artery disease (CAD)	pLoF	0.001	low_outlier	ctrl	293337	FGF23	ENSG00000118972	FALSE	FALSE	8	-0.258462	0.175649	-0.547379	0.0304549	-0.258 [-0.547, 0.0305]	0.929	1
43332	2.2	exomewide_scan	not_conditioned	cad	Coronary artery disease (CAD)	pLoF	0.001	low_outlier	ctrl	293337	FGF5	ENSG00000138675	FALSE	FALSE	72	-0.0832785	0.0605821	-0.182927	0.0163702	-0.0833 [-0.183, 0.0164]	0.915	1
43336	2.2	exomewide_scan	not_conditioned	cad	Coronary artery disease (CAD)	pLoF	0.001	low_outlier	ctrl	293337	FGF7	ENSG00000140285	FALSE	FALSE	11	-0.205077	0.150444	-0.452535	0.0423814	-0.205 [-0.453, 0.0424]	0.914	1
43337	2.2	exomewide_scan	not_conditioned	cad	Coronary artery disease (CAD)	pLoF	0.001	low_outlier	ctrl	293337	FGF8	ENSG00000107831	FALSE	FALSE	16	-0.183841	0.126363	-0.39169	0.0240076	-0.184 [-0.392, 0.0240]	0.927	1
43339	2.2	exomewide_scan	not_conditioned	cad	Coronary artery disease (CAD)	pLoF	0.001	low_outlier	ctrl	293337	FGFBP1	ENSG00000137440	FALSE	FALSE	577	-0.00566608	0.0213449	-0.0407753	0.0294432	-5.67e-03 [-0.0408, 0.0294]	0.605	1
43341	2.2	exomewide_scan	not_conditioned	cad	Coronary artery disease (CAD)	pLoF	0.001	low_outlier	ctrl	293337	FGFBP2	ENSG00000137441	FALSE	FALSE	45	-0.058907	0.0766279	-0.184949	0.0671347	-0.0589 [-0.185, 0.0671]	0.779	1
43343	2.2	exomewide_scan	not_conditioned	cad	Coronary artery disease (CAD)	pLoF	0.001	low_outlier	ctrl	293337	FGFBP3	ENSG00000174721	FALSE	FALSE	18	-0.0875089	0.119136	-0.28347	0.108452	-0.0875 [-0.283, 0.108]	0.769	1
43344	2.2	exomewide_scan	not_conditioned	cad	Coronary artery disease (CAD)	pLoF	0.001	low_outlier	ctrl	293337	FGFR1	ENSG00000077782	FALSE	FALSE	65	-0.0118836	0.0599935	-0.110564	0.0867969	-0.0119 [-0.111, 0.0868]	0.579	1
43347	2.2	exomewide_scan	not_conditioned	cad	Coronary artery disease (CAD)	pLoF	0.001	low_outlier	ctrl	293337	FGFR2	ENSG00000066468	FALSE	FALSE	40	-0.00381468	0.0799221	-0.135275	0.127645	-3.81e-03 [-0.135, 0.128]	0.519	1
43349	2.2	exomewide_scan	not_conditioned	cad	Coronary artery disease (CAD)	pLoF	0.001	low_outlier	ctrl	293337	FGFR3	ENSG00000068078	FALSE	FALSE	76	-0.0523076	0.0589668	-0.149299	0.0446842	-0.0523 [-0.149, 0.0447]	0.812	1
43351	2.2	exomewide_scan	not_conditioned	cad	Coronary artery disease (CAD)	pLoF	0.001	low_outlier	ctrl	293337	FGFR4	ENSG00000160867	FALSE	FALSE	310	-0.0283474	0.0278708	-0.0741908	0.017496	-0.0283 [-0.0742, 0.0175]	0.845	1
43353	2.2	exomewide_scan	not_conditioned	cad	Coronary artery disease (CAD)	pLoF	0.001	low_outlier	ctrl	293337	FGFRL1	ENSG00000127418	FALSE	FALSE	74	-0.0332085	0.0597583	-0.131502	0.0650852	-0.0332 [-0.132, 0.0651]	0.711	1
43355	2.2	exomewide_scan	not_conditioned	cad	Coronary artery disease (CAD)	pLoF	0.001	low_outlier	ctrl	293337	FGG	ENSG00000171557	FALSE	FALSE	18	-0.0179325	0.121156	-0.217216	0.181351	-0.0179 [-0.217, 0.181]	0.559	1
43361	2.2	exomewide_scan	not_conditioned	cad	Coronary artery disease (CAD)	pLoF	0.001	low_outlier	ctrl	293337	FGL2	ENSG00000127951	FALSE	FALSE	29	-0.0481805	0.0926468	-0.200571	0.10421	-0.0482 [-0.201, 0.104]	0.698	1
43363	2.2	exomewide_scan	not_conditioned	cad	Coronary artery disease (CAD)	pLoF	0.001	low_outlier	ctrl	293337	FGR	ENSG00000000938	FALSE	FALSE	34	-0.0972615	0.0923464	-0.249158	0.0546348	-0.0973 [-0.249, 0.0546]	0.854	1
43365	2.2	exomewide_scan	not_conditioned	cad	Coronary artery disease (CAD)	pLoF	0.001	low_outlier	ctrl	293337	FH	ENSG00000091483	FALSE	FALSE	52	-0.0688443	0.0746744	-0.191673	0.0539842	-0.0688 [-0.192, 0.0540]	0.822	1
43367	2.2	exomewide_scan	not_conditioned	cad	Coronary artery disease (CAD)	pLoF	0.001	low_outlier	ctrl	293337	FHAD1	ENSG00000142621	FALSE	FALSE	406	-0.0402041	0.0267408	-0.0841888	0.0037806	-0.0402 [-0.0842, 3.78e-03]	0.934	1
43371	2.2	exomewide_scan	not_conditioned	cad	Coronary artery disease (CAD)	pLoF	0.001	low_outlier	ctrl	293337	FHIP1A	ENSG00000164142	FALSE	FALSE	308	-0.00576086	0.0293029	-0.0539598	0.0424381	-5.76e-03 [-0.0540, 0.0424]	0.578	1
43373	2.2	exomewide_scan	not_conditioned	cad	Coronary artery disease (CAD)	pLoF	0.001	low_outlier	ctrl	293337	FHIP1B	ENSG00000051009	FALSE	FALSE	31	-0.0139302	0.0896153	-0.161334	0.133474	-0.0139 [-0.161, 0.133]	0.562	1
43375	2.2	exomewide_scan	not_conditioned	cad	Coronary artery disease (CAD)	pLoF	0.001	low_outlier	ctrl	293337	FHIP2A	ENSG00000151553	FALSE	FALSE	46	-0.0988357	0.0745284	-0.221424	0.0237526	-0.0988 [-0.221, 0.0238]	0.908	1
43379	2.2	exomewide_scan	not_conditioned	cad	Coronary artery disease (CAD)	pLoF	0.001	low_outlier	ctrl	293337	FHIT	ENSG00000189283	FALSE	FALSE	45	-0.0324822	0.073257	-0.152979	0.0880148	-0.0325 [-0.153, 0.0880]	0.671	1
43382	2.2	exomewide_scan	not_conditioned	cad	Coronary artery disease (CAD)	pLoF	0.001	low_outlier	ctrl	293337	FHL3	ENSG00000183386	FALSE	FALSE	34	-0.138929	0.0923463	-0.290825	0.0129671	-0.139 [-0.291, 0.0130]	0.934	1
43388	2.2	exomewide_scan	not_conditioned	cad	Coronary artery disease (CAD)	pLoF	0.001	low_outlier	ctrl	293337	FHOD3	ENSG00000134775	FALSE	FALSE	108	-0.0103838	0.0458831	-0.0858548	0.0650872	-0.0104 [-0.0859, 0.0651]	0.59	1
43392	2.2	exomewide_scan	not_conditioned	cad	Coronary artery disease (CAD)	pLoF	0.001	low_outlier	ctrl	293337	FIBIN	ENSG00000176971	FALSE	FALSE	18	-0.133371	0.117602	-0.326809	0.0600671	-0.133 [-0.327, 0.0601]	0.872	1
43393	2.2	exomewide_scan	not_conditioned	cad	Coronary artery disease (CAD)	pLoF	0.001	low_outlier	ctrl	293337	FIBP	ENSG00000172500	FALSE	FALSE	101	-0.0328013	0.0496539	-0.114475	0.0488721	-0.0328 [-0.114, 0.0489]	0.746	1
43397	2.2	exomewide_scan	not_conditioned	cad	Coronary artery disease (CAD)	pLoF	0.001	low_outlier	ctrl	293337	FIG4	ENSG00000112367	FALSE	FALSE	603	-0.0290547	0.0216459	-0.064659	0.00654964	-0.0291 [-0.0647, 6.55e-03]	0.91	1
43398	2.2	exomewide_scan	not_conditioned	cad	Coronary artery disease (CAD)	pLoF	0.001	high_outlier	case	21149	FIG4	ENSG00000112367	FALSE	FALSE	48	0.355611	0.112183	0.171086	0.540136	0.356 [0.171, 0.540]	0.999	1
43399	2.2	exomewide_scan	not_conditioned	cad	Coronary artery disease (CAD)	pLoF	0.001	low_outlier	ctrl	293337	FIGLA	ENSG00000183733	FALSE	FALSE	27	-0.00727415	0.102623	-0.176074	0.161526	-7.27e-03 [-0.176, 0.162]	0.528	1
43401	2.2	exomewide_scan	not_conditioned	cad	Coronary artery disease (CAD)	pLoF	0.001	low_outlier	ctrl	293337	FIGN	ENSG00000182263	FALSE	FALSE	8	-0.195789	0.188522	-0.50588	0.114302	-0.196 [-0.506, 0.114]	0.85	1
43405	2.2	exomewide_scan	not_conditioned	cad	Coronary artery disease (CAD)	pLoF	0.001	low_outlier	ctrl	293337	FIGNL2	ENSG00000261308	FALSE	FALSE	1	-0.512342	0.496806	-1.32952	0.304831	-0.512 [-1.33, 0.305]	0.849	1
43406	2.2	exomewide_scan	not_conditioned	cad	Coronary artery disease (CAD)	pLoF	0.001	low_outlier	ctrl	293337	FILIP1	ENSG00000118407	FALSE	FALSE	340	-0.0316917	0.0288134	-0.0790855	0.0157021	-0.0317 [-0.0791, 0.0157]	0.864	1
43408	2.2	exomewide_scan	not_conditioned	cad	Coronary artery disease (CAD)	pLoF	0.001	low_outlier	ctrl	293337	FILIP1L	ENSG00000168386	FALSE	FALSE	185	-0.00682848	0.0361389	-0.0662717	0.0526147	-6.83e-03 [-0.0663, 0.0526]	0.575	1
43410	2.2	exomewide_scan	not_conditioned	cad	Coronary artery disease (CAD)	pLoF	0.001	low_outlier	ctrl	293337	FIP1L1	ENSG00000145216	FALSE	FALSE	18	-0.194507	0.121154	-0.393788	0.0047736	-0.195 [-0.394, 4.77e-03]	0.946	1
43412	2.2	exomewide_scan	not_conditioned	cad	Coronary artery disease (CAD)	pLoF	0.001	low_outlier	ctrl	293337	FIS1	ENSG00000214253	FALSE	FALSE	15	-0.00664376	0.128816	-0.218527	0.20524	-6.64e-03 [-0.219, 0.205]	0.521	1
43418	2.2	exomewide_scan	not_conditioned	cad	Coronary artery disease (CAD)	pLoF	0.001	low_outlier	ctrl	293337	FIZ1	ENSG00000179943	FALSE	FALSE	2	-0.819454	0.356218	-1.40538	-0.233528	-0.819 [-1.41, -0.234]	0.989	1
43421	2.2	exomewide_scan	not_conditioned	cad	Coronary artery disease (CAD)	pLoF	0.001	low_outlier	ctrl	293337	FKBP10	ENSG00000141756	FALSE	FALSE	158	-0.007189	0.0394167	-0.0720237	0.0576457	-7.19e-03 [-0.0720, 0.0576]	0.572	1
43423	2.2	exomewide_scan	not_conditioned	cad	Coronary artery disease (CAD)	pLoF	0.001	low_outlier	ctrl	293337	FKBP11	ENSG00000134285	FALSE	FALSE	99	-0.0533819	0.0499394	-0.135525	0.0287611	-0.0534 [-0.136, 0.0288]	0.857	1
43429	2.2	exomewide_scan	not_conditioned	cad	Coronary artery disease (CAD)	pLoF	0.001	low_outlier	ctrl	293337	FKBP1A	ENSG00000088832	FALSE	FALSE	8	-0.1156	0.169358	-0.394169	0.162969	-0.116 [-0.394, 0.163]	0.753	1
43430	2.2	exomewide_scan	not_conditioned	cad	Coronary artery disease (CAD)	pLoF	0.001	low_outlier	ctrl	293337	FKBP1B	ENSG00000119782	FALSE	FALSE	4	-0.149673	0.266608	-0.588204	0.288858	-0.150 [-0.588, 0.289]	0.713	1
43433	2.2	exomewide_scan	not_conditioned	cad	Coronary artery disease (CAD)	pLoF	0.001	low_outlier	ctrl	293337	FKBP2	ENSG00000173486	FALSE	FALSE	75	-0.0224951	0.0576188	-0.11727	0.0722794	-0.0225 [-0.117, 0.0723]	0.652	1
43437	2.2	exomewide_scan	not_conditioned	cad	Coronary artery disease (CAD)	pLoF	0.001	low_outlier	ctrl	293337	FKBP4	ENSG00000004478	FALSE	FALSE	51	-0.0250669	0.0695731	-0.139504	0.0893707	-0.0251 [-0.140, 0.0894]	0.641	1
43439	2.2	exomewide_scan	not_conditioned	cad	Coronary artery disease (CAD)	pLoF	0.001	low_outlier	ctrl	293337	FKBP5	ENSG00000096060	FALSE	FALSE	50	-0.0215501	0.0750988	-0.145077	0.101976	-0.0216 [-0.145, 0.102]	0.613	1
43446	2.2	exomewide_scan	not_conditioned	cad	Coronary artery disease (CAD)	pLoF	0.001	low_outlier	ctrl	293337	FKBP9	ENSG00000122642	FALSE	FALSE	143	-0.0346165	0.0417296	-0.103256	0.0340226	-0.0346 [-0.103, 0.0340]	0.797	1
43452	2.2	exomewide_scan	not_conditioned	cad	Coronary artery disease (CAD)	pLoF	0.001	low_outlier	ctrl	293337	FKTN	ENSG00000106692	FALSE	FALSE	214	-0.0134981	0.036431	-0.0734218	0.0464256	-0.0135 [-0.0734, 0.0464]	0.644	1
43456	2.2	exomewide_scan	not_conditioned	cad	Coronary artery disease (CAD)	pLoF	0.001	low_outlier	ctrl	293337	FLAD1	ENSG00000160688	FALSE	FALSE	64	-0.189328	0.067312	-0.300046	-0.0786096	-0.189 [-0.300, -0.0786]	0.998	1
43458	2.2	exomewide_scan	not_conditioned	cad	Coronary artery disease (CAD)	pLoF	0.001	low_outlier	ctrl	293337	FLCN	ENSG00000154803	FALSE	FALSE	107	-0.017856	0.0478939	-0.0966345	0.0609225	-0.0179 [-0.0966, 0.0609]	0.645	1
43464	2.2	exomewide_scan	not_conditioned	cad	Coronary artery disease (CAD)	pLoF	0.001	low_outlier	ctrl	293337	FLII	ENSG00000177731	FALSE	FALSE	249	-0.026229	0.031278	-0.0776767	0.0252187	-0.0262 [-0.0777, 0.0252]	0.799	1
43470	2.2	exomewide_scan	not_conditioned	cad	Coronary artery disease (CAD)	pLoF	0.001	low_outlier	ctrl	293337	FLOT1	ENSG00000137312	FALSE	FALSE	83	-0.0712797	0.0582913	-0.16716	0.024601	-0.0713 [-0.167, 0.0246]	0.889	1
43472	2.2	exomewide_scan	not_conditioned	cad	Coronary artery disease (CAD)	pLoF	0.001	low_outlier	ctrl	293337	FLOT2	ENSG00000132589	FALSE	FALSE	138	-0.0696637	0.0421748	-0.139035	-0.000292327	-0.0697 [-0.139, -2.92e-04]	0.951	1
43480	2.2	exomewide_scan	not_conditioned	cad	Coronary artery disease (CAD)	pLoF	0.001	low_outlier	ctrl	293337	FLT1	ENSG00000102755	FALSE	FALSE	50	-0.0740383	0.0702922	-0.189659	0.0415821	-0.0740 [-0.190, 0.0416]	0.854	1
43494	2.2	exomewide_scan	not_conditioned	cad	Coronary artery disease (CAD)	pLoF	0.001	low_outlier	ctrl	293337	FLYWCH2	ENSG00000162076	FALSE	FALSE	8	-0.341093	0.171297	-0.622851	-0.0593345	-0.341 [-0.623, -0.0593]	0.977	1
43501	2.2	exomewide_scan	not_conditioned	cad	Coronary artery disease (CAD)	pLoF	0.001	low_outlier	ctrl	293337	FMNL1	ENSG00000184922	FALSE	FALSE	82	-0.0305585	0.0547075	-0.120544	0.0594273	-0.0306 [-0.121, 0.0594]	0.712	1
43505	2.2	exomewide_scan	not_conditioned	cad	Coronary artery disease (CAD)	pLoF	0.001	low_outlier	ctrl	293337	FMNL3	ENSG00000161791	FALSE	FALSE	88	-0.0675007	0.0529677	-0.154625	0.0196234	-0.0675 [-0.155, 0.0196]	0.899	1
43509	2.2	exomewide_scan	not_conditioned	cad	Coronary artery disease (CAD)	pLoF	0.001	low_outlier	ctrl	293337	FMO2	ENSG00000094963	FALSE	FALSE	728	-0.0124691	0.0199531	-0.045289	0.0203508	-0.0125 [-0.0453, 0.0204]	0.734	1
43513	2.2	exomewide_scan	not_conditioned	cad	Coronary artery disease (CAD)	pLoF	0.001	low_outlier	ctrl	293337	FMO4	ENSG00000076258	FALSE	FALSE	139	-0.0364243	0.0456804	-0.111562	0.0387133	-0.0364 [-0.112, 0.0387]	0.787	1
43519	2.2	exomewide_scan	not_conditioned	cad	Coronary artery disease (CAD)	pLoF	0.001	low_outlier	ctrl	293337	FN1	ENSG00000115414	FALSE	FALSE	160	-0.0436133	0.0421656	-0.11297	0.0257429	-0.0436 [-0.113, 0.0257]	0.85	1
43527	2.2	exomewide_scan	not_conditioned	cad	Coronary artery disease (CAD)	pLoF	0.001	low_outlier	ctrl	293337	FNBP1L	ENSG00000137942	FALSE	FALSE	67	-0.0607106	0.0657884	-0.168923	0.0475017	-0.0607 [-0.169, 0.0475]	0.822	1
43531	2.2	exomewide_scan	not_conditioned	cad	Coronary artery disease (CAD)	pLoF	0.001	low_outlier	ctrl	293337	FNDC1	ENSG00000164694	FALSE	FALSE	197	-0.0425867	0.0378437	-0.104834	0.0196606	-0.0426 [-0.105, 0.0197]	0.87	1
43535	2.2	exomewide_scan	not_conditioned	cad	Coronary artery disease (CAD)	pLoF	0.001	low_outlier	ctrl	293337	FNDC11	ENSG00000125531	FALSE	FALSE	92	-0.0388911	0.0499481	-0.121048	0.0432662	-0.0389 [-0.121, 0.0433]	0.782	1
43537	2.2	exomewide_scan	not_conditioned	cad	Coronary artery disease (CAD)	pLoF	0.001	low_outlier	ctrl	293337	FNDC3A	ENSG00000102531	FALSE	FALSE	21	-0.087165	0.108458	-0.265563	0.0912325	-0.0872 [-0.266, 0.0912]	0.789	1
43539	2.2	exomewide_scan	not_conditioned	cad	Coronary artery disease (CAD)	pLoF	0.001	low_outlier	ctrl	293337	FNDC3B	ENSG00000075420	FALSE	FALSE	16	-0.0262398	0.122849	-0.228308	0.175829	-0.0262 [-0.228, 0.176]	0.585	1
43547	2.2	exomewide_scan	not_conditioned	cad	Coronary artery disease (CAD)	pLoF	0.001	low_outlier	ctrl	293337	FNDC8	ENSG00000073598	FALSE	FALSE	94	-0.0849247	0.0510974	-0.168972	-0.000876956	-0.0849 [-0.169, -8.77e-04]	0.952	1
43549	2.2	exomewide_scan	not_conditioned	cad	Coronary artery disease (CAD)	pLoF	0.001	low_outlier	ctrl	293337	FNDC9	ENSG00000172568	FALSE	FALSE	12	-0.0847223	0.141586	-0.317611	0.148166	-0.0847 [-0.318, 0.148]	0.725	1
43550	2.2	exomewide_scan	not_conditioned	cad	Coronary artery disease (CAD)	pLoF	0.001	low_outlier	ctrl	293337	FNIP1	ENSG00000217128	FALSE	FALSE	42	-0.0379794	0.0756846	-0.162469	0.0865107	-0.0380 [-0.162, 0.0865]	0.692	1
43557	2.2	exomewide_scan	not_conditioned	cad	Coronary artery disease (CAD)	pLoF	0.001	low_outlier	ctrl	293337	FOCAD	ENSG00000188352	FALSE	FALSE	548	-0.0484277	0.0227791	-0.085896	-0.0109594	-0.0484 [-0.0859, -0.0110]	0.983	1
43570	2.2	exomewide_scan	not_conditioned	cad	Coronary artery disease (CAD)	pLoF	0.001	low_outlier	ctrl	293337	FOSL1	ENSG00000175592	FALSE	FALSE	63	-0.0603142	0.0628663	-0.16372	0.0430917	-0.0603 [-0.164, 0.0431]	0.831	1
43572	2.2	exomewide_scan	not_conditioned	cad	Coronary artery disease (CAD)	pLoF	0.001	low_outlier	ctrl	293337	FOSL2	ENSG00000075426	FALSE	FALSE	3	-0.0472719	0.307852	-0.553643	0.4591	-0.0473 [-0.554, 0.459]	0.561	1
43573	2.2	exomewide_scan	not_conditioned	cad	Coronary artery disease (CAD)	pLoF	0.001	low_outlier	ctrl	293337	FOXA1	ENSG00000129514	FALSE	FALSE	12	-0.0605274	0.138245	-0.28792	0.166865	-0.0605 [-0.288, 0.167]	0.669	1
43575	2.2	exomewide_scan	not_conditioned	cad	Coronary artery disease (CAD)	pLoF	0.001	low_outlier	ctrl	293337	FOXA2	ENSG00000125798	FALSE	FALSE	7	-0.195084	0.181052	-0.492888	0.10272	-0.195 [-0.493, 0.103]	0.859	1
43578	2.2	exomewide_scan	not_conditioned	cad	Coronary artery disease (CAD)	pLoF	0.001	low_outlier	ctrl	293337	FOXB1	ENSG00000171956	FALSE	FALSE	5	-0.230201	0.223141	-0.597235	0.136833	-0.230 [-0.597, 0.137]	0.849	1
43580	2.2	exomewide_scan	not_conditioned	cad	Coronary artery disease (CAD)	pLoF	0.001	low_outlier	ctrl	293337	FOXB2	ENSG00000204612	FALSE	FALSE	4	-0.297441	0.266374	-0.735587	0.140705	-0.297 [-0.736, 0.141]	0.868	1
43581	2.2	exomewide_scan	not_conditioned	cad	Coronary artery disease (CAD)	pLoF	0.001	low_outlier	ctrl	293337	FOXC1	ENSG00000054598	FALSE	FALSE	37	-0.0569579	0.0872996	-0.200553	0.0866372	-0.0570 [-0.201, 0.0866]	0.743	1
43585	2.2	exomewide_scan	not_conditioned	cad	Coronary artery disease (CAD)	pLoF	0.001	low_outlier	ctrl	293337	FOXD2	ENSG00000186564	FALSE	FALSE	17	-0.156405	0.130594	-0.371213	0.058403	-0.156 [-0.371, 0.0584]	0.884	1
43591	2.2	exomewide_scan	not_conditioned	cad	Coronary artery disease (CAD)	pLoF	0.001	low_outlier	ctrl	293337	FOXD4L1	ENSG00000184492	FALSE	FALSE	114	-0.0666358	0.0490954	-0.147391	0.0141189	-0.0666 [-0.147, 0.0141]	0.913	1
43599	2.2	exomewide_scan	not_conditioned	cad	Coronary artery disease (CAD)	pLoF	0.001	low_outlier	ctrl	293337	FOXD4L6	ENSG00000273514	FALSE	FALSE	81	-0.0276656	0.0584844	-0.123864	0.0685327	-0.0277 [-0.124, 0.0685]	0.682	1
43601	2.2	exomewide_scan	not_conditioned	cad	Coronary artery disease (CAD)	pLoF	0.001	low_outlier	ctrl	293337	FOXE1	ENSG00000178919	FALSE	FALSE	7	-0.0293432	0.201363	-0.360556	0.301869	-0.0293 [-0.361, 0.302]	0.558	1
43603	2.2	exomewide_scan	not_conditioned	cad	Coronary artery disease (CAD)	pLoF	0.001	low_outlier	ctrl	293337	FOXE3	ENSG00000186790	FALSE	FALSE	1	-0.494364	0.538437	-1.38001	0.391286	-0.494 [-1.38, 0.391]	0.821	1
43604	2.2	exomewide_scan	not_conditioned	cad	Coronary artery disease (CAD)	pLoF	0.001	low_outlier	ctrl	293337	FOXF1	ENSG00000103241	FALSE	FALSE	6	-0.297601	0.197793	-0.622942	0.0277395	-0.298 [-0.623, 0.0277]	0.934	1
43606	2.2	exomewide_scan	not_conditioned	cad	Coronary artery disease (CAD)	pLoF	0.001	low_outlier	ctrl	293337	FOXF2	ENSG00000137273	FALSE	FALSE	119	-0.0101918	0.0486851	-0.0902717	0.0698881	-0.0102 [-0.0903, 0.0699]	0.583	1
43608	2.2	exomewide_scan	not_conditioned	cad	Coronary artery disease (CAD)	pLoF	0.001	low_outlier	ctrl	293337	FOXH1	ENSG00000160973	FALSE	FALSE	37	-0.0531625	0.079513	-0.18395	0.0776247	-0.0532 [-0.184, 0.0776]	0.748	1
43610	2.2	exomewide_scan	not_conditioned	cad	Coronary artery disease (CAD)	pLoF	0.001	low_outlier	ctrl	293337	FOXI1	ENSG00000168269	FALSE	FALSE	7	-0.0298155	0.185378	-0.334735	0.275104	-0.0298 [-0.335, 0.275]	0.564	1
43612	2.2	exomewide_scan	not_conditioned	cad	Coronary artery disease (CAD)	pLoF	0.001	low_outlier	ctrl	293337	FOXI2	ENSG00000186766	FALSE	FALSE	113	-0.0471577	0.0475571	-0.125382	0.0310668	-0.0472 [-0.125, 0.0311]	0.839	1
43616	2.2	exomewide_scan	not_conditioned	cad	Coronary artery disease (CAD)	pLoF	0.001	low_outlier	ctrl	293337	FOXJ1	ENSG00000129654	FALSE	FALSE	3	-0.0991951	0.285978	-0.569587	0.371197	-0.0992 [-0.570, 0.371]	0.636	1
43617	2.2	exomewide_scan	not_conditioned	cad	Coronary artery disease (CAD)	pLoF	0.001	low_outlier	ctrl	293337	FOXJ2	ENSG00000065970	FALSE	FALSE	11	-0.0456993	0.149795	-0.29209	0.200692	-0.0457 [-0.292, 0.201]	0.62	1
43619	2.2	exomewide_scan	not_conditioned	cad	Coronary artery disease (CAD)	pLoF	0.001	low_outlier	ctrl	293337	FOXJ3	ENSG00000198815	FALSE	FALSE	9	-0.0568819	0.179482	-0.352104	0.23834	-0.0569 [-0.352, 0.238]	0.624	1
43629	2.2	exomewide_scan	not_conditioned	cad	Coronary artery disease (CAD)	pLoF	0.001	low_outlier	ctrl	293337	FOXM1	ENSG00000111206	FALSE	FALSE	64	-0.0551916	0.0621077	-0.15735	0.0469665	-0.0552 [-0.157, 0.0470]	0.813	1
43631	2.2	exomewide_scan	not_conditioned	cad	Coronary artery disease (CAD)	pLoF	0.001	low_outlier	ctrl	293337	FOXN1	ENSG00000109101	FALSE	FALSE	49	-0.0812634	0.0707667	-0.197664	0.0351375	-0.0813 [-0.198, 0.0351]	0.875	1
43639	2.2	exomewide_scan	not_conditioned	cad	Coronary artery disease (CAD)	pLoF	0.001	low_outlier	ctrl	293337	FOXO1	ENSG00000150907	FALSE	FALSE	3	-0.0867916	0.286943	-0.558771	0.385188	-0.0868 [-0.559, 0.385]	0.619	1
43646	2.2	exomewide_scan	not_conditioned	cad	Coronary artery disease (CAD)	pLoF	0.001	low_outlier	ctrl	293337	FOXP1	ENSG00000114861	FALSE	FALSE	12	-0.0802195	0.141853	-0.313547	0.153108	-0.0802 [-0.314, 0.153]	0.714	1
43648	2.2	exomewide_scan	not_conditioned	cad	Coronary artery disease (CAD)	pLoF	0.001	low_outlier	ctrl	293337	FOXP2	ENSG00000128573	FALSE	FALSE	809	-0.0177714	0.0175656	-0.0466642	0.0111214	-0.0178 [-0.0467, 0.0111]	0.844	1
43650	2.2	exomewide_scan	not_conditioned	cad	Coronary artery disease (CAD)	pLoF	0.001	low_outlier	ctrl	293337	FOXP4	ENSG00000137166	FALSE	FALSE	29	-0.0711838	0.098606	-0.233376	0.0910086	-0.0712 [-0.233, 0.0910]	0.765	1
43652	2.2	exomewide_scan	not_conditioned	cad	Coronary artery disease (CAD)	pLoF	0.001	low_outlier	ctrl	293337	FOXQ1	ENSG00000164379	FALSE	FALSE	10	-0.147207	0.167916	-0.423404	0.12899	-0.147 [-0.423, 0.129]	0.81	1
43653	2.2	exomewide_scan	not_conditioned	cad	Coronary artery disease (CAD)	pLoF	0.001	low_outlier	ctrl	293337	FOXR1	ENSG00000176302	FALSE	FALSE	181	-0.0125864	0.0370966	-0.0736049	0.0484321	-0.0126 [-0.0736, 0.0484]	0.633	1
43659	2.2	exomewide_scan	not_conditioned	cad	Coronary artery disease (CAD)	pLoF	0.001	low_outlier	ctrl	293337	FOXS1	ENSG00000179772	FALSE	FALSE	13	-0.0326888	0.132857	-0.251219	0.185842	-0.0327 [-0.251, 0.186]	0.597	1
43661	2.2	exomewide_scan	not_conditioned	cad	Coronary artery disease (CAD)	pLoF	0.001	low_outlier	ctrl	293337	FPGS	ENSG00000136877	FALSE	FALSE	134	-0.0513539	0.0460328	-0.127071	0.0243633	-0.0514 [-0.127, 0.0244]	0.868	1
43663	2.2	exomewide_scan	not_conditioned	cad	Coronary artery disease (CAD)	pLoF	0.001	low_outlier	ctrl	293337	FPGT	ENSG00000254685	FALSE	FALSE	304	-0.0034702	0.0308975	-0.0542921	0.0473517	-3.47e-03 [-0.0543, 0.0474]	0.545	1
43667	2.2	exomewide_scan	not_conditioned	cad	Coronary artery disease (CAD)	pLoF	0.001	low_outlier	ctrl	293337	FRA10AC1	ENSG00000148690	FALSE	FALSE	132	-0.0660557	0.0440026	-0.138434	0.00632214	-0.0661 [-0.138, 6.32e-03]	0.933	1
43671	2.2	exomewide_scan	not_conditioned	cad	Coronary artery disease (CAD)	pLoF	0.001	low_outlier	ctrl	293337	FRAT1	ENSG00000165879	FALSE	FALSE	40	-0.0740851	0.0799225	-0.205546	0.0573757	-0.0741 [-0.206, 0.0574]	0.823	1
43673	2.2	exomewide_scan	not_conditioned	cad	Coronary artery disease (CAD)	pLoF	0.001	low_outlier	ctrl	293337	FREM1	ENSG00000164946	FALSE	FALSE	660	-0.0201568	0.0207604	-0.0543046	0.013991	-0.0202 [-0.0543, 0.0140]	0.834	1
43677	2.2	exomewide_scan	not_conditioned	cad	Coronary artery disease (CAD)	pLoF	0.001	low_outlier	ctrl	293337	FREM3	ENSG00000183090	FALSE	FALSE	613	-0.0263424	0.0207818	-0.0605254	0.00784062	-0.0263 [-0.0605, 7.84e-03]	0.898	1
43679	2.2	exomewide_scan	not_conditioned	cad	Coronary artery disease (CAD)	pLoF	0.001	low_outlier	ctrl	293337	FRG1	ENSG00000109536	FALSE	FALSE	81	-0.0125609	0.0571184	-0.106512	0.0813905	-0.0126 [-0.107, 0.0814]	0.587	1
43687	2.2	exomewide_scan	not_conditioned	cad	Coronary artery disease (CAD)	pLoF	0.001	low_outlier	ctrl	293337	FRK	ENSG00000111816	FALSE	FALSE	177	-0.0622986	0.0399233	-0.127967	0.00336938	-0.0623 [-0.128, 3.37e-03]	0.941	1
43691	2.2	exomewide_scan	not_conditioned	cad	Coronary artery disease (CAD)	pLoF	0.001	low_outlier	ctrl	293337	FRMD3	ENSG00000172159	FALSE	FALSE	76	-0.0159057	0.0611186	-0.116437	0.0846255	-0.0159 [-0.116, 0.0846]	0.603	1
43693	2.2	exomewide_scan	not_conditioned	cad	Coronary artery disease (CAD)	pLoF	0.001	low_outlier	ctrl	293337	FRMD4A	ENSG00000151474	FALSE	FALSE	48	-0.0735466	0.0729597	-0.193555	0.0464614	-0.0735 [-0.194, 0.0465]	0.843	1
43695	2.2	exomewide_scan	not_conditioned	cad	Coronary artery disease (CAD)	pLoF	0.001	low_outlier	ctrl	293337	FRMD4B	ENSG00000114541	FALSE	FALSE	106	-0.0278657	0.047736	-0.106384	0.050653	-0.0279 [-0.106, 0.0507]	0.72	1
43697	2.2	exomewide_scan	not_conditioned	cad	Coronary artery disease (CAD)	pLoF	0.001	low_outlier	ctrl	293337	FRMD5	ENSG00000171877	FALSE	FALSE	21	-0.0179666	0.108884	-0.197065	0.161132	-0.0180 [-0.197, 0.161]	0.566	1
43699	2.2	exomewide_scan	not_conditioned	cad	Coronary artery disease (CAD)	pLoF	0.001	low_outlier	ctrl	293337	FRMD6	ENSG00000139926	FALSE	FALSE	58	-0.0675292	0.0628869	-0.170969	0.0359105	-0.0675 [-0.171, 0.0359]	0.859	1
43701	2.2	exomewide_scan	not_conditioned	cad	Coronary artery disease (CAD)	pLoF	0.001	low_outlier	ctrl	293337	FRMD8	ENSG00000126391	FALSE	FALSE	113	-0.0263216	0.0469445	-0.103538	0.0508952	-0.0263 [-0.104, 0.0509]	0.712	1
43705	2.2	exomewide_scan	not_conditioned	cad	Coronary artery disease (CAD)	pLoF	0.001	low_outlier	ctrl	293337	FRMPD2	ENSG00000170324	FALSE	FALSE	687	-0.00760597	0.0184389	-0.0379353	0.0227233	-7.61e-03 [-0.0379, 0.0227]	0.66	1
43709	2.2	exomewide_scan	not_conditioned	cad	Coronary artery disease (CAD)	pLoF	0.001	low_outlier	ctrl	293337	FRRS1L	ENSG00000260230	FALSE	FALSE	132	-0.0172969	0.0463799	-0.093585	0.0589912	-0.0173 [-0.0936, 0.0590]	0.645	1
43717	2.2	exomewide_scan	not_conditioned	cad	Coronary artery disease (CAD)	pLoF	0.001	low_outlier	ctrl	293337	FRYL	ENSG00000075539	FALSE	FALSE	171	-0.107208	0.0393176	-0.17188	-0.0425363	-0.107 [-0.172, -0.0425]	0.997	1
43719	2.2	exomewide_scan	not_conditioned	cad	Coronary artery disease (CAD)	pLoF	0.001	low_outlier	ctrl	293337	FRZB	ENSG00000162998	FALSE	FALSE	230	-0.0175132	0.0351732	-0.075368	0.0403416	-0.0175 [-0.0754, 0.0403]	0.691	1
43724	2.2	exomewide_scan	not_conditioned	cad	Coronary artery disease (CAD)	pLoF	0.001	low_outlier	ctrl	293337	FSCN2	ENSG00000186765	FALSE	FALSE	146	-0.0707444	0.0410036	-0.138189	-0.00329948	-0.0707 [-0.138, -3.30e-03]	0.958	1
43732	2.2	exomewide_scan	not_conditioned	cad	Coronary artery disease (CAD)	pLoF	0.001	low_outlier	ctrl	293337	FSD2	ENSG00000186628	FALSE	FALSE	277	-0.0166202	0.0299934	-0.065955	0.0327146	-0.0166 [-0.0660, 0.0327]	0.71	1
43734	2.2	exomewide_scan	not_conditioned	cad	Coronary artery disease (CAD)	pLoF	0.001	low_outlier	ctrl	293337	FSHB	ENSG00000131808	FALSE	FALSE	16	-0.18017	0.124736	-0.385342	0.0250025	-0.180 [-0.385, 0.0250]	0.926	1
43735	2.2	exomewide_scan	not_conditioned	cad	Coronary artery disease (CAD)	pLoF	0.001	low_outlier	ctrl	293337	FSHR	ENSG00000170820	FALSE	FALSE	214	-0.053038	0.036463	-0.113014	0.0069383	-0.0530 [-0.113, 6.94e-03]	0.927	1
43739	2.2	exomewide_scan	not_conditioned	cad	Coronary artery disease (CAD)	pLoF	0.001	low_outlier	ctrl	293337	FSIP2	ENSG00000188738	FALSE	FALSE	1593	-0.0154539	0.013396	-0.0374884	0.00658056	-0.0155 [-0.0375, 6.58e-03]	0.876	1
43742	2.2	exomewide_scan	not_conditioned	cad	Coronary artery disease (CAD)	pLoF	0.001	low_outlier	ctrl	293337	FSTL1	ENSG00000163430	FALSE	FALSE	31	-0.0589739	0.0882599	-0.204149	0.0862007	-0.0590 [-0.204, 0.0862]	0.748	1
43744	2.2	exomewide_scan	not_conditioned	cad	Coronary artery disease (CAD)	pLoF	0.001	low_outlier	ctrl	293337	FSTL3	ENSG00000070404	FALSE	FALSE	27	-0.0368262	0.0969537	-0.196301	0.122648	-0.0368 [-0.196, 0.123]	0.648	1
43746	2.2	exomewide_scan	not_conditioned	cad	Coronary artery disease (CAD)	pLoF	0.001	low_outlier	ctrl	293337	FSTL4	ENSG00000053108	FALSE	FALSE	61	-0.0223438	0.0628032	-0.125646	0.0809583	-0.0223 [-0.126, 0.0810]	0.639	1
43748	2.2	exomewide_scan	not_conditioned	cad	Coronary artery disease (CAD)	pLoF	0.001	low_outlier	ctrl	293337	FSTL5	ENSG00000168843	FALSE	FALSE	103	-0.032592	0.0506542	-0.115911	0.0507267	-0.0326 [-0.116, 0.0507]	0.74	1
43750	2.2	exomewide_scan	not_conditioned	cad	Coronary artery disease (CAD)	pLoF	0.001	low_outlier	ctrl	293337	FTCD	ENSG00000160282	FALSE	FALSE	246	-0.050493	0.0306216	-0.100861	-0.00012495	-0.0505 [-0.101, -1.25e-04]	0.95	1
43752	2.2	exomewide_scan	not_conditioned	cad	Coronary artery disease (CAD)	pLoF	0.001	low_outlier	ctrl	293337	FTH1	ENSG00000167996	FALSE	FALSE	9	-0.0720322	0.166312	-0.345591	0.201527	-0.0720 [-0.346, 0.202]	0.668	1
43754	2.2	exomewide_scan	not_conditioned	cad	Coronary artery disease (CAD)	pLoF	0.001	low_outlier	ctrl	293337	FTL	ENSG00000087086	FALSE	FALSE	55	-0.0046753	0.0679344	-0.116417	0.107067	-4.68e-03 [-0.116, 0.107]	0.527	1
43756	2.2	exomewide_scan	not_conditioned	cad	Coronary artery disease (CAD)	pLoF	0.001	low_outlier	ctrl	293337	FTMT	ENSG00000181867	FALSE	FALSE	28	-0.00626634	0.0926923	-0.158732	0.146199	-6.27e-03 [-0.159, 0.146]	0.527	1
43758	2.2	exomewide_scan	not_conditioned	cad	Coronary artery disease (CAD)	pLoF	0.001	low_outlier	ctrl	293337	FTO	ENSG00000140718	FALSE	FALSE	59	-0.0106485	0.0630811	-0.114408	0.0931107	-0.0106 [-0.114, 0.0931]	0.567	1
43760	2.2	exomewide_scan	not_conditioned	cad	Coronary artery disease (CAD)	pLoF	0.001	low_outlier	ctrl	293337	FTSJ3	ENSG00000108592	FALSE	FALSE	113	-0.0410977	0.0466054	-0.117757	0.0355614	-0.0411 [-0.118, 0.0356]	0.811	1
43762	2.2	exomewide_scan	not_conditioned	cad	Coronary artery disease (CAD)	pLoF	0.001	low_outlier	ctrl	293337	FUBP1	ENSG00000162613	FALSE	FALSE	6	-0.345199	0.219818	-0.706767	0.0163694	-0.345 [-0.707, 0.0164]	0.942	1
43765	2.2	exomewide_scan	not_conditioned	cad	Coronary artery disease (CAD)	pLoF	0.001	low_outlier	ctrl	293337	FUCA1	ENSG00000179163	FALSE	FALSE	74	-0.0725566	0.0626003	-0.175525	0.0304117	-0.0726 [-0.176, 0.0304]	0.877	1
43769	2.2	exomewide_scan	not_conditioned	cad	Coronary artery disease (CAD)	pLoF	0.001	low_outlier	ctrl	293337	FUOM	ENSG00000148803	FALSE	FALSE	29	-0.00741397	0.0907836	-0.15674	0.141912	-7.41e-03 [-0.157, 0.142]	0.533	1
43771	2.2	exomewide_scan	not_conditioned	cad	Coronary artery disease (CAD)	pLoF	0.001	low_outlier	ctrl	293337	FURIN	ENSG00000140564	FALSE	FALSE	13	-0.0600117	0.138388	-0.28764	0.167616	-0.0600 [-0.288, 0.168]	0.668	1
43779	2.2	exomewide_scan	not_conditioned	cad	Coronary artery disease (CAD)	pLoF	0.001	low_outlier	ctrl	293337	FUT2	ENSG00000176920	FALSE	FALSE	20	-0.016865	0.112649	-0.202156	0.168426	-0.0169 [-0.202, 0.168]	0.56	1
43784	2.2	exomewide_scan	not_conditioned	cad	Coronary artery disease (CAD)	pLoF	0.001	low_outlier	ctrl	293337	FUT6	ENSG00000156413	FALSE	FALSE	6	-0.194793	0.205664	-0.53308	0.143494	-0.195 [-0.533, 0.143]	0.828	1
43785	2.2	exomewide_scan	not_conditioned	cad	Coronary artery disease (CAD)	pLoF	0.001	low_outlier	ctrl	293337	FUT7	ENSG00000180549	FALSE	FALSE	7	-0.23321	0.201364	-0.564424	0.0980043	-0.233 [-0.564, 0.0980]	0.877	1
43788	2.2	exomewide_scan	not_conditioned	cad	Coronary artery disease (CAD)	pLoF	0.001	low_outlier	ctrl	293337	FUT9	ENSG00000172461	FALSE	FALSE	12	-0.14746	0.153285	-0.399591	0.104671	-0.147 [-0.400, 0.105]	0.832	1
43789	2.2	exomewide_scan	not_conditioned	cad	Coronary artery disease (CAD)	pLoF	0.001	low_outlier	ctrl	293337	FUZ	ENSG00000010361	FALSE	FALSE	210	-0.0291057	0.0347754	-0.0863061	0.0280947	-0.0291 [-0.0863, 0.0281]	0.799	1
43791	2.2	exomewide_scan	not_conditioned	cad	Coronary artery disease (CAD)	pLoF	0.001	low_outlier	ctrl	293337	FXN	ENSG00000165060	FALSE	FALSE	34	-0.00774281	0.0913705	-0.158034	0.142548	-7.74e-03 [-0.158, 0.143]	0.534	1
43793	2.2	exomewide_scan	not_conditioned	cad	Coronary artery disease (CAD)	pLoF	0.001	low_outlier	ctrl	293337	FXR1	ENSG00000114416	FALSE	FALSE	10	-0.0344534	0.155392	-0.29005	0.221144	-0.0345 [-0.290, 0.221]	0.588	1
43797	2.2	exomewide_scan	not_conditioned	cad	Coronary artery disease (CAD)	pLoF	0.001	low_outlier	ctrl	293337	FXYD1	ENSG00000266964	FALSE	FALSE	21	-0.21538	0.109935	-0.396207	-0.034553	-0.215 [-0.396, -0.0346]	0.975	1
43802	2.2	exomewide_scan	not_conditioned	cad	Coronary artery disease (CAD)	pLoF	0.001	low_outlier	ctrl	293337	FXYD4	ENSG00000150201	FALSE	FALSE	29	-0.0800982	0.0938623	-0.234488	0.0742915	-0.0801 [-0.234, 0.0743]	0.803	1
43804	2.2	exomewide_scan	not_conditioned	cad	Coronary artery disease (CAD)	pLoF	0.001	low_outlier	ctrl	293337	FXYD5	ENSG00000089327	FALSE	FALSE	19	-0.0881201	0.115575	-0.278224	0.101984	-0.0881 [-0.278, 0.102]	0.777	1
43806	2.2	exomewide_scan	not_conditioned	cad	Coronary artery disease (CAD)	pLoF	0.001	low_outlier	ctrl	293337	FXYD6	ENSG00000137726	FALSE	FALSE	7	-0.11065	0.188581	-0.420838	0.199538	-0.111 [-0.421, 0.200]	0.721	1
43807	2.2	exomewide_scan	not_conditioned	cad	Coronary artery disease (CAD)	pLoF	0.001	low_outlier	ctrl	293335	FXYD7	ENSG00000221946	FALSE	FALSE	4	-0.147073	0.251884	-0.561385	0.267239	-0.147 [-0.561, 0.267]	0.72	1
43808	2.2	exomewide_scan	not_conditioned	cad	Coronary artery disease (CAD)	pLoF	0.001	low_outlier	ctrl	293337	FYB1	ENSG00000082074	FALSE	FALSE	57	-0.0443413	0.0649694	-0.151206	0.0625239	-0.0443 [-0.151, 0.0625]	0.753	1
43816	2.2	exomewide_scan	not_conditioned	cad	Coronary artery disease (CAD)	pLoF	0.001	low_outlier	ctrl	293337	FYTTD1	ENSG00000122068	FALSE	FALSE	28	-0.0350783	0.0928671	-0.187831	0.117674	-0.0351 [-0.188, 0.118]	0.647	1
43828	2.2	exomewide_scan	not_conditioned	cad	Coronary artery disease (CAD)	pLoF	0.001	low_outlier	ctrl	293337	FZD5	ENSG00000163251	FALSE	FALSE	49	-0.0077433	0.0761798	-0.133048	0.117561	-7.74e-03 [-0.133, 0.118]	0.54	1
43836	2.2	exomewide_scan	not_conditioned	cad	Coronary artery disease (CAD)	pLoF	0.001	low_outlier	ctrl	293337	FZD9	ENSG00000188763	FALSE	FALSE	62	-0.0379179	0.0633662	-0.142146	0.0663102	-0.0379 [-0.142, 0.0663]	0.725	1
43838	2.2	exomewide_scan	not_conditioned	cad	Coronary artery disease (CAD)	pLoF	0.001	low_outlier	ctrl	293337	FZR1	ENSG00000105325	FALSE	FALSE	36	-0.0345943	0.0839657	-0.172706	0.103517	-0.0346 [-0.173, 0.104]	0.66	1
43840	2.2	exomewide_scan	not_conditioned	cad	Coronary artery disease (CAD)	pLoF	0.001	low_outlier	ctrl	293337	G2E3	ENSG00000092140	FALSE	FALSE	59	-0.0115418	0.0623519	-0.114102	0.0910179	-0.0115 [-0.114, 0.0910]	0.573	1
43842	2.2	exomewide_scan	not_conditioned	cad	Coronary artery disease (CAD)	pLoF	0.001	low_outlier	ctrl	293337	G3BP1	ENSG00000145907	FALSE	FALSE	29	-0.0324908	0.0910799	-0.182304	0.117322	-0.0325 [-0.182, 0.117]	0.639	1
43844	2.2	exomewide_scan	not_conditioned	cad	Coronary artery disease (CAD)	pLoF	0.001	low_outlier	ctrl	293337	G3BP2	ENSG00000138757	FALSE	FALSE	8	-0.235373	0.181726	-0.534286	0.0635397	-0.235 [-0.534, 0.0635]	0.902	1
43846	2.2	exomewide_scan	not_conditioned	cad	Coronary artery disease (CAD)	pLoF	0.001	low_outlier	ctrl	293337	G6PC1	ENSG00000131482	FALSE	FALSE	506	-0.0428456	0.0220389	-0.0790964	-0.00659484	-0.0428 [-0.0791, -6.59e-03]	0.974	1
43850	2.2	exomewide_scan	not_conditioned	cad	Coronary artery disease (CAD)	pLoF	0.001	low_outlier	ctrl	293337	G6PC3	ENSG00000141349	FALSE	FALSE	112	-0.0446294	0.0468128	-0.12163	0.0323708	-0.0446 [-0.122, 0.0324]	0.83	1
43854	2.2	exomewide_scan	not_conditioned	cad	Coronary artery disease (CAD)	pLoF	0.001	low_outlier	ctrl	293337	GAB1	ENSG00000109458	FALSE	FALSE	18	-0.244666	0.121154	-0.443947	-0.0453854	-0.245 [-0.444, -0.0454]	0.978	1
43856	2.2	exomewide_scan	not_conditioned	cad	Coronary artery disease (CAD)	pLoF	0.001	low_outlier	ctrl	293337	GAB2	ENSG00000033327	FALSE	FALSE	17	-0.115178	0.121012	-0.314225	0.083869	-0.115 [-0.314, 0.0839]	0.829	1
43860	2.2	exomewide_scan	not_conditioned	cad	Coronary artery disease (CAD)	pLoF	0.001	low_outlier	ctrl	293326	GABARAP	ENSG00000170296	FALSE	FALSE	30	-0.0720047	0.0904391	-0.220764	0.0767544	-0.0720 [-0.221, 0.0768]	0.787	1
43862	2.2	exomewide_scan	not_conditioned	cad	Coronary artery disease (CAD)	pLoF	0.001	low_outlier	ctrl	293337	GABARAPL1	ENSG00000139112	FALSE	FALSE	4	-0.148685	0.248404	-0.557273	0.259903	-0.149 [-0.557, 0.260]	0.725	1
43863	2.2	exomewide_scan	not_conditioned	cad	Coronary artery disease (CAD)	pLoF	0.001	low_outlier	ctrl	293337	GABARAPL2	ENSG00000034713	FALSE	FALSE	9	-0.142535	0.161498	-0.408176	0.123106	-0.143 [-0.408, 0.123]	0.811	1
43867	2.2	exomewide_scan	not_conditioned	cad	Coronary artery disease (CAD)	pLoF	0.001	low_outlier	ctrl	293337	GABBR2	ENSG00000136928	FALSE	FALSE	11	-0.0921434	0.160632	-0.35636	0.172073	-0.0921 [-0.356, 0.172]	0.717	1
43869	2.2	exomewide_scan	not_conditioned	cad	Coronary artery disease (CAD)	pLoF	0.001	low_outlier	ctrl	292946	GABPA	ENSG00000154727	FALSE	FALSE	3	-0.238416	0.277176	-0.69433	0.217498	-0.238 [-0.694, 0.217]	0.805	1
43870	2.2	exomewide_scan	not_conditioned	cad	Coronary artery disease (CAD)	pLoF	0.001	low_outlier	ctrl	293337	GABPB1	ENSG00000104064	FALSE	FALSE	11	-0.0343804	0.150443	-0.281837	0.213076	-0.0344 [-0.282, 0.213]	0.59	1
43874	2.2	exomewide_scan	not_conditioned	cad	Coronary artery disease (CAD)	pLoF	0.001	low_outlier	ctrl	293337	GABRA1	ENSG00000022355	FALSE	FALSE	12	-0.14248	0.141585	-0.375367	0.0904066	-0.142 [-0.375, 0.0904]	0.843	1
43876	2.2	exomewide_scan	not_conditioned	cad	Coronary artery disease (CAD)	pLoF	0.001	low_outlier	ctrl	293337	GABRA2	ENSG00000151834	FALSE	FALSE	8	-0.228984	0.181726	-0.527897	0.0699287	-0.229 [-0.528, 0.0699]	0.896	1
43878	2.2	exomewide_scan	not_conditioned	cad	Coronary artery disease (CAD)	pLoF	0.001	low_outlier	ctrl	293337	GABRA4	ENSG00000109158	FALSE	FALSE	3	-0.0838225	0.296756	-0.571943	0.404298	-0.0838 [-0.572, 0.404]	0.611	1
43881	2.2	exomewide_scan	not_conditioned	cad	Coronary artery disease (CAD)	pLoF	0.001	low_outlier	ctrl	293337	GABRA6	ENSG00000145863	FALSE	FALSE	155	-0.0491802	0.0394047	-0.113995	0.0156348	-0.0492 [-0.114, 0.0156]	0.894	1
43891	2.2	exomewide_scan	not_conditioned	cad	Coronary artery disease (CAD)	pLoF	0.001	low_outlier	ctrl	293337	GABRG1	ENSG00000163285	FALSE	FALSE	116	-0.0538012	0.0477336	-0.132316	0.0247136	-0.0538 [-0.132, 0.0247]	0.87	1
43907	2.2	exomewide_scan	not_conditioned	cad	Coronary artery disease (CAD)	pLoF	0.001	low_outlier	ctrl	293337	GAD2	ENSG00000136750	FALSE	FALSE	17	-0.235431	0.12259	-0.437074	-0.0337884	-0.235 [-0.437, -0.0338]	0.973	1
43909	2.2	exomewide_scan	not_conditioned	cad	Coronary artery disease (CAD)	pLoF	0.001	low_outlier	ctrl	293337	GADD45A	ENSG00000116717	FALSE	FALSE	10	-0.0205487	0.170272	-0.300621	0.259524	-0.0205 [-0.301, 0.260]	0.548	1
43916	2.2	exomewide_scan	not_conditioned	cad	Coronary artery disease (CAD)	pLoF	0.001	low_outlier	ctrl	293337	GADL1	ENSG00000144644	FALSE	FALSE	243	-0.0392179	0.0315353	-0.0910889	0.0126531	-0.0392 [-0.0911, 0.0127]	0.893	1
43920	2.2	exomewide_scan	not_conditioned	cad	Coronary artery disease (CAD)	pLoF	0.001	low_outlier	ctrl	293337	GAL	ENSG00000069482	FALSE	FALSE	21	-0.101776	0.108879	-0.280866	0.077314	-0.102 [-0.281, 0.0773]	0.825	1
43921	2.2	exomewide_scan	not_conditioned	cad	Coronary artery disease (CAD)	pLoF	0.001	low_outlier	ctrl	293337	GAL3ST1	ENSG00000128242	FALSE	FALSE	9	-0.0885811	0.158029	-0.348516	0.171353	-0.0886 [-0.349, 0.171]	0.712	1
43923	2.2	exomewide_scan	not_conditioned	cad	Coronary artery disease (CAD)	pLoF	0.001	low_outlier	ctrl	293337	GAL3ST2	ENSG00000154252	FALSE	FALSE	26	-0.0971188	0.104576	-0.269131	0.0748934	-0.0971 [-0.269, 0.0749]	0.823	1
43935	2.2	exomewide_scan	not_conditioned	cad	Coronary artery disease (CAD)	pLoF	0.001	low_outlier	ctrl	293337	GALK2	ENSG00000156958	FALSE	FALSE	244	-0.0409311	0.0319556	-0.0934934	0.0116312	-0.0409 [-0.0935, 0.0116]	0.9	1
43937	2.2	exomewide_scan	not_conditioned	cad	Coronary artery disease (CAD)	pLoF	0.001	low_outlier	ctrl	293337	GALM	ENSG00000143891	FALSE	FALSE	385	-0.016288	0.0271929	-0.0610163	0.0284403	-0.0163 [-0.0610, 0.0284]	0.725	1
43939	2.2	exomewide_scan	not_conditioned	cad	Coronary artery disease (CAD)	pLoF	0.001	low_outlier	ctrl	293337	GALNS	ENSG00000141012	FALSE	FALSE	176	-0.0157212	0.0365305	-0.0758085	0.0443661	-0.0157 [-0.0758, 0.0444]	0.667	1
43946	2.2	exomewide_scan	not_conditioned	cad	Coronary artery disease (CAD)	pLoF	0.001	low_outlier	ctrl	293337	GALNT12	ENSG00000119514	FALSE	FALSE	124	-0.0205051	0.0478521	-0.0992148	0.0582046	-0.0205 [-0.0992, 0.0582]	0.666	1
43951	2.2	exomewide_scan	not_conditioned	cad	Coronary artery disease (CAD)	pLoF	0.001	low_outlier	ctrl	293337	GALNT15	ENSG00000131386	FALSE	FALSE	441	-0.00380239	0.0234169	-0.0423198	0.034715	-3.80e-03 [-0.0423, 0.0347]	0.564	1
43953	2.2	exomewide_scan	not_conditioned	cad	Coronary artery disease (CAD)	pLoF	0.001	low_outlier	ctrl	293337	GALNT16	ENSG00000100626	FALSE	FALSE	64	-0.00152205	0.0598671	-0.0999947	0.0969506	-1.52e-03 [-0.1000, 0.0970]	0.51	1
43955	2.2	exomewide_scan	not_conditioned	cad	Coronary artery disease (CAD)	pLoF	0.001	low_outlier	ctrl	293337	GALNT17	ENSG00000185274	FALSE	FALSE	30	-0.090764	0.0910893	-0.240593	0.0590646	-0.0908 [-0.241, 0.0591]	0.84	1
43967	2.2	exomewide_scan	not_conditioned	cad	Coronary artery disease (CAD)	pLoF	0.001	low_outlier	ctrl	293337	GALNT6	ENSG00000139629	FALSE	FALSE	163	-0.0366635	0.0389235	-0.100687	0.02736	-0.0367 [-0.101, 0.0274]	0.827	1
43973	2.2	exomewide_scan	not_conditioned	cad	Coronary artery disease (CAD)	pLoF	0.001	low_outlier	ctrl	293337	GALNT9	ENSG00000182870	FALSE	FALSE	120	-0.00778183	0.045361	-0.082394	0.0668304	-7.78e-03 [-0.0824, 0.0668]	0.568	1
43975	2.2	exomewide_scan	not_conditioned	cad	Coronary artery disease (CAD)	pLoF	0.001	low_outlier	ctrl	293337	GALNTL5	ENSG00000106648	FALSE	FALSE	240	-0.0518003	0.0322165	-0.104792	0.00119113	-0.0518 [-0.105, 1.19e-03]	0.946	1
43977	2.2	exomewide_scan	not_conditioned	cad	Coronary artery disease (CAD)	pLoF	0.001	low_outlier	ctrl	293337	GALNTL6	ENSG00000174473	FALSE	FALSE	52	-0.00403182	0.0712846	-0.121285	0.113221	-4.03e-03 [-0.121, 0.113]	0.523	1
43979	2.2	exomewide_scan	not_conditioned	cad	Coronary artery disease (CAD)	pLoF	0.001	low_outlier	ctrl	293337	GALP	ENSG00000197487	FALSE	FALSE	26	-0.0770375	0.0988014	-0.239551	0.0854763	-0.0770 [-0.240, 0.0855]	0.782	1
43983	2.2	exomewide_scan	not_conditioned	cad	Coronary artery disease (CAD)	pLoF	0.001	low_outlier	ctrl	293337	GALR2	ENSG00000182687	FALSE	FALSE	5	-0.16403	0.221519	-0.528396	0.200336	-0.164 [-0.528, 0.200]	0.77	1
43986	2.2	exomewide_scan	not_conditioned	cad	Coronary artery disease (CAD)	pLoF	0.001	low_outlier	ctrl	293337	GALT	ENSG00000213930	FALSE	FALSE	75	-0.0306189	0.0615242	-0.131817	0.0705794	-0.0306 [-0.132, 0.0706]	0.691	1
43988	2.2	exomewide_scan	not_conditioned	cad	Coronary artery disease (CAD)	pLoF	0.001	low_outlier	ctrl	293337	GAMT	ENSG00000130005	FALSE	FALSE	301	-0.0221682	0.0290514	-0.0699535	0.0256171	-0.0222 [-0.0700, 0.0256]	0.777	1
43994	2.2	exomewide_scan	not_conditioned	cad	Coronary artery disease (CAD)	pLoF	0.001	low_outlier	ctrl	293337	GANC	ENSG00000214013	FALSE	FALSE	639	-0.016923	0.0197599	-0.0494251	0.0155791	-0.0169 [-0.0494, 0.0156]	0.804	1
43996	2.2	exomewide_scan	not_conditioned	cad	Coronary artery disease (CAD)	pLoF	0.001	low_outlier	ctrl	293337	GAP43	ENSG00000172020	FALSE	FALSE	53	-0.00917801	0.0675029	-0.12021	0.101854	-9.18e-03 [-0.120, 0.102]	0.554	1
44000	2.2	exomewide_scan	not_conditioned	cad	Coronary artery disease (CAD)	pLoF	0.001	low_outlier	ctrl	293337	GAPDHS	ENSG00000105679	FALSE	FALSE	118	-0.0487125	0.0463847	-0.125009	0.0275835	-0.0487 [-0.125, 0.0276]	0.853	1
44002	2.2	exomewide_scan	not_conditioned	cad	Coronary artery disease (CAD)	pLoF	0.001	low_outlier	ctrl	293330	GAPT	ENSG00000175857	FALSE	FALSE	5	-0.103362	0.219342	-0.464147	0.257423	-0.103 [-0.464, 0.257]	0.681	1
44009	2.2	exomewide_scan	not_conditioned	cad	Coronary artery disease (CAD)	pLoF	0.001	low_outlier	ctrl	293337	GAREM2	ENSG00000157833	FALSE	FALSE	196	-0.0211713	0.0380995	-0.0838394	0.0414968	-0.0212 [-0.0838, 0.0415]	0.711	1
44013	2.2	exomewide_scan	not_conditioned	cad	Coronary artery disease (CAD)	pLoF	0.001	low_outlier	ctrl	293337	GARIN1B	ENSG00000135248	FALSE	FALSE	96	-0.0110934	0.0509262	-0.0948595	0.0726727	-0.0111 [-0.0949, 0.0727]	0.586	1
44015	2.2	exomewide_scan	not_conditioned	cad	Coronary artery disease (CAD)	pLoF	0.001	low_outlier	ctrl	293337	GARIN2	ENSG00000172717	FALSE	FALSE	138	-0.0521439	0.040775	-0.119213	0.014925	-0.0521 [-0.119, 0.0149]	0.9	1
44017	2.2	exomewide_scan	not_conditioned	cad	Coronary artery disease (CAD)	pLoF	0.001	low_outlier	ctrl	293337	GARIN3	ENSG00000170613	FALSE	FALSE	17	-0.251921	0.118956	-0.447586	-0.0562558	-0.252 [-0.448, -0.0563]	0.983	1
44019	2.2	exomewide_scan	not_conditioned	cad	Coronary artery disease (CAD)	pLoF	0.001	low_outlier	ctrl	293337	GARIN5A	ENSG00000142530	FALSE	FALSE	248	-0.00884282	0.0320025	-0.0614822	0.0437966	-8.84e-03 [-0.0615, 0.0438]	0.609	1
44021	2.2	exomewide_scan	not_conditioned	cad	Coronary artery disease (CAD)	pLoF	0.001	low_outlier	ctrl	293337	GARIN5B	ENSG00000180043	FALSE	FALSE	213	-0.031488	0.0345299	-0.0882846	0.0253086	-0.0315 [-0.0883, 0.0253]	0.819	1
44025	2.2	exomewide_scan	not_conditioned	cad	Coronary artery disease (CAD)	pLoF	0.001	low_outlier	ctrl	293337	GARNL3	ENSG00000136895	FALSE	FALSE	93	-0.00650835	0.0552518	-0.0973895	0.0843728	-6.51e-03 [-0.0974, 0.0844]	0.547	1
44031	2.2	exomewide_scan	not_conditioned	cad	Coronary artery disease (CAD)	pLoF	0.001	low_outlier	ctrl	293337	GART	ENSG00000159131	FALSE	FALSE	203	-0.00543819	0.0337069	-0.0608811	0.0500047	-5.44e-03 [-0.0609, 0.0500]	0.564	1
44033	2.2	exomewide_scan	not_conditioned	cad	Coronary artery disease (CAD)	pLoF	0.001	low_outlier	ctrl	293337	GAS1	ENSG00000180447	FALSE	FALSE	20	-0.0968842	0.11913	-0.292836	0.0990672	-0.0969 [-0.293, 0.0991]	0.792	1
44035	2.2	exomewide_scan	not_conditioned	cad	Coronary artery disease (CAD)	pLoF	0.001	low_outlier	ctrl	293337	GAS2	ENSG00000148935	FALSE	FALSE	23	-0.0351092	0.104038	-0.206236	0.136018	-0.0351 [-0.206, 0.136]	0.632	1
44043	2.2	exomewide_scan	not_conditioned	cad	Coronary artery disease (CAD)	pLoF	0.001	low_outlier	ctrl	293337	GAS6	ENSG00000183087	FALSE	FALSE	85	-0.0354005	0.0539149	-0.124083	0.0532816	-0.0354 [-0.124, 0.0533]	0.744	1
44047	2.2	exomewide_scan	not_conditioned	cad	Coronary artery disease (CAD)	pLoF	0.001	low_outlier	ctrl	293337	GAS8	ENSG00000141013	FALSE	FALSE	115	-0.0405332	0.0451874	-0.11486	0.0337935	-0.0405 [-0.115, 0.0338]	0.815	1
44055	2.2	exomewide_scan	not_conditioned	cad	Coronary artery disease (CAD)	pLoF	0.001	low_outlier	ctrl	293337	GATA2	ENSG00000179348	FALSE	FALSE	10	-0.133753	0.155392	-0.38935	0.121844	-0.134 [-0.389, 0.122]	0.805	1
44057	2.2	exomewide_scan	not_conditioned	cad	Coronary artery disease (CAD)	pLoF	0.001	low_outlier	ctrl	293337	GATA3	ENSG00000107485	FALSE	FALSE	6	-0.287794	0.206346	-0.627203	0.051615	-0.288 [-0.627, 0.0516]	0.918	1
44058	2.2	exomewide_scan	not_conditioned	cad	Coronary artery disease (CAD)	pLoF	0.001	low_outlier	ctrl	293337	GATA4	ENSG00000136574	FALSE	FALSE	6	-0.105703	0.197445	-0.430471	0.219065	-0.106 [-0.430, 0.219]	0.704	1
44063	2.2	exomewide_scan	not_conditioned	cad	Coronary artery disease (CAD)	pLoF	0.001	low_outlier	ctrl	293337	GATAD1	ENSG00000157259	FALSE	FALSE	13	-0.0796477	0.138371	-0.307248	0.147952	-0.0796 [-0.307, 0.148]	0.718	1
44065	2.2	exomewide_scan	not_conditioned	cad	Coronary artery disease (CAD)	pLoF	0.001	low_outlier	ctrl	293337	GATAD2A	ENSG00000167491	FALSE	FALSE	14	-0.118999	0.13464	-0.340462	0.102464	-0.119 [-0.340, 0.102]	0.812	1
44068	2.2	exomewide_scan	not_conditioned	cad	Coronary artery disease (CAD)	pLoF	0.001	low_outlier	ctrl	293337	GATC	ENSG00000257218	FALSE	FALSE	125	-0.0597163	0.0444453	-0.132822	0.0133897	-0.0597 [-0.133, 0.0134]	0.91	1
44070	2.2	exomewide_scan	not_conditioned	cad	Coronary artery disease (CAD)	pLoF	0.001	low_outlier	ctrl	293337	GATD1	ENSG00000177225	FALSE	FALSE	195	-0.0413236	0.0357409	-0.100112	0.0174649	-0.0413 [-0.100, 0.0175]	0.876	1
44073	2.2	exomewide_scan	not_conditioned	cad	Coronary artery disease (CAD)	pLoF	0.001	low_outlier	ctrl	293337	GBA1	ENSG00000177628	FALSE	FALSE	189	-0.0131769	0.039178	-0.077619	0.0512652	-0.0132 [-0.0776, 0.0513]	0.632	1
44077	2.2	exomewide_scan	not_conditioned	cad	Coronary artery disease (CAD)	pLoF	0.001	low_outlier	ctrl	293337	GBE1	ENSG00000114480	FALSE	FALSE	298	-0.0475001	0.0284795	-0.0943447	-0.000655491	-0.0475 [-0.0943, -6.55e-04]	0.952	1
44083	2.2	exomewide_scan	not_conditioned	cad	Coronary artery disease (CAD)	pLoF	0.001	low_outlier	ctrl	293337	GBP1	ENSG00000117228	FALSE	FALSE	640	-0.040233	0.0213068	-0.0752796	-0.00518643	-0.0402 [-0.0753, -5.19e-03]	0.971	1
44087	2.2	exomewide_scan	not_conditioned	cad	Coronary artery disease (CAD)	pLoF	0.001	low_outlier	ctrl	293337	GBP3	ENSG00000117226	FALSE	FALSE	299	-0.00927715	0.0278161	-0.0550306	0.0364763	-9.28e-03 [-0.0550, 0.0365]	0.631	1
44091	2.2	exomewide_scan	not_conditioned	cad	Coronary artery disease (CAD)	pLoF	0.001	low_outlier	ctrl	293337	GBP5	ENSG00000154451	FALSE	FALSE	227	-0.00799086	0.0357511	-0.0667962	0.0508145	-7.99e-03 [-0.0668, 0.0508]	0.588	1
44095	2.2	exomewide_scan	not_conditioned	cad	Coronary artery disease (CAD)	pLoF	0.001	low_outlier	ctrl	293337	GBP7	ENSG00000213512	FALSE	FALSE	181	-0.0130983	0.0400342	-0.0789487	0.0527521	-0.0131 [-0.0789, 0.0528]	0.628	1
44103	2.2	exomewide_scan	not_conditioned	cad	Coronary artery disease (CAD)	pLoF	0.001	low_outlier	ctrl	293337	GCA	ENSG00000115271	FALSE	FALSE	71	-0.042502	0.0632898	-0.146604	0.0616005	-0.0425 [-0.147, 0.0616]	0.749	1
44107	2.2	exomewide_scan	not_conditioned	cad	Coronary artery disease (CAD)	pLoF	0.001	low_outlier	ctrl	293337	GCC1	ENSG00000179562	FALSE	FALSE	178	-0.0284943	0.0374052	-0.0900204	0.0330318	-0.0285 [-0.0900, 0.0330]	0.777	1
44109	2.2	exomewide_scan	not_conditioned	cad	Coronary artery disease (CAD)	pLoF	0.001	low_outlier	ctrl	293337	GCC2	ENSG00000135968	FALSE	FALSE	372	-0.0184737	0.0276636	-0.0639763	0.0270289	-0.0185 [-0.0640, 0.0270]	0.748	1
44113	2.2	exomewide_scan	not_conditioned	cad	Coronary artery disease (CAD)	pLoF	0.001	low_outlier	ctrl	293337	GCFC2	ENSG00000005436	FALSE	FALSE	584	-0.00805661	0.0220488	-0.0443237	0.0282104	-8.06e-03 [-0.0443, 0.0282]	0.643	1
44118	2.2	exomewide_scan	not_conditioned	cad	Coronary artery disease (CAD)	pLoF	0.001	low_outlier	ctrl	293337	GCH1	ENSG00000131979	FALSE	FALSE	5	-0.119993	0.214166	-0.472265	0.232279	-0.120 [-0.472, 0.232]	0.712	1
44119	2.2	exomewide_scan	not_conditioned	cad	Coronary artery disease (CAD)	pLoF	0.001	low_outlier	ctrl	293337	GCHFR	ENSG00000137880	FALSE	FALSE	25	-0.0478194	0.099795	-0.211968	0.116329	-0.0478 [-0.212, 0.116]	0.684	1
44121	2.2	exomewide_scan	not_conditioned	cad	Coronary artery disease (CAD)	pLoF	0.001	low_outlier	ctrl	293337	GCK	ENSG00000106633	FALSE	FALSE	32	-0.00564019	0.0881971	-0.150712	0.139431	-5.64e-03 [-0.151, 0.139]	0.525	1
44125	2.2	exomewide_scan	not_conditioned	cad	Coronary artery disease (CAD)	pLoF	0.001	low_outlier	ctrl	293337	GCLC	ENSG00000001084	FALSE	FALSE	36	-0.0567045	0.0885035	-0.20228	0.0888708	-0.0567 [-0.202, 0.0889]	0.739	1
44132	2.2	exomewide_scan	not_conditioned	cad	Coronary artery disease (CAD)	pLoF	0.001	low_outlier	ctrl	293337	GCN1	ENSG00000089154	FALSE	FALSE	114	-0.0112094	0.0465391	-0.0877594	0.0653406	-0.0112 [-0.0878, 0.0653]	0.595	1
44138	2.2	exomewide_scan	not_conditioned	cad	Coronary artery disease (CAD)	pLoF	0.001	low_outlier	ctrl	293337	GCNT3	ENSG00000140297	FALSE	FALSE	8	-0.133853	0.176409	-0.42402	0.156314	-0.134 [-0.424, 0.156]	0.776	1
44140	2.2	exomewide_scan	not_conditioned	cad	Coronary artery disease (CAD)	pLoF	0.001	low_outlier	ctrl	293337	GCNT4	ENSG00000176928	FALSE	FALSE	92	-0.0116118	0.0511416	-0.0957322	0.0725086	-0.0116 [-0.0957, 0.0725]	0.59	1
44144	2.2	exomewide_scan	not_conditioned	cad	Coronary artery disease (CAD)	pLoF	0.001	low_outlier	ctrl	293337	GCSAM	ENSG00000174500	FALSE	FALSE	18	-0.0523094	0.115824	-0.242823	0.138204	-0.0523 [-0.243, 0.138]	0.674	1
44146	2.2	exomewide_scan	not_conditioned	cad	Coronary artery disease (CAD)	pLoF	0.001	low_outlier	ctrl	293337	GCSAML	ENSG00000169224	FALSE	FALSE	25	-0.09199	0.107693	-0.269129	0.0851492	-0.0920 [-0.269, 0.0851]	0.804	1
44147	2.2	exomewide_scan	not_conditioned	cad	Coronary artery disease (CAD)	pLoF	0.001	low_outlier	ctrl	293336	GCSH	ENSG00000140905	FALSE	FALSE	63	-0.115279	0.061046	-0.215691	-0.0148673	-0.115 [-0.216, -0.0149]	0.971	1
44149	2.2	exomewide_scan	not_conditioned	cad	Coronary artery disease (CAD)	pLoF	0.001	low_outlier	ctrl	293337	GDA	ENSG00000119125	FALSE	FALSE	163	-0.0146427	0.0417398	-0.0832986	0.0540132	-0.0146 [-0.0833, 0.0540]	0.637	1
44151	2.2	exomewide_scan	not_conditioned	cad	Coronary artery disease (CAD)	pLoF	0.001	low_outlier	ctrl	293337	GDAP1	ENSG00000104381	FALSE	FALSE	91	-0.0369835	0.0507059	-0.120387	0.0464203	-0.0370 [-0.120, 0.0464]	0.767	1
44153	2.2	exomewide_scan	not_conditioned	cad	Coronary artery disease (CAD)	pLoF	0.001	low_outlier	ctrl	293337	GDAP1L1	ENSG00000124194	FALSE	FALSE	31	-0.114208	0.0860376	-0.255727	0.0273113	-0.114 [-0.256, 0.0273]	0.908	1
44157	2.2	exomewide_scan	not_conditioned	cad	Coronary artery disease (CAD)	pLoF	0.001	low_outlier	ctrl	293337	GDE1	ENSG00000006007	FALSE	FALSE	433	-0.0106647	0.0233001	-0.04899	0.0276606	-0.0107 [-0.0490, 0.0277]	0.676	1
44159	2.2	exomewide_scan	not_conditioned	cad	Coronary artery disease (CAD)	pLoF	0.001	low_outlier	ctrl	293337	GDF1	ENSG00000130283	FALSE	FALSE	158	-0.002303	0.0400881	-0.0682421	0.0636361	-2.30e-03 [-0.0682, 0.0636]	0.523	1
44161	2.2	exomewide_scan	not_conditioned	cad	Coronary artery disease (CAD)	pLoF	0.001	low_outlier	ctrl	293337	GDF10	ENSG00000266524	FALSE	FALSE	39	-0.0284551	0.08094	-0.16159	0.104679	-0.0285 [-0.162, 0.105]	0.637	1
44174	2.2	exomewide_scan	not_conditioned	cad	Coronary artery disease (CAD)	pLoF	0.001	low_outlier	ctrl	293337	GDF7	ENSG00000143869	FALSE	FALSE	310	-0.0293029	0.0303009	-0.0791434	0.0205376	-0.0293 [-0.0791, 0.0205]	0.833	1
44176	2.2	exomewide_scan	not_conditioned	cad	Coronary artery disease (CAD)	pLoF	0.001	low_outlier	ctrl	293337	GDF9	ENSG00000164404	FALSE	FALSE	273	-0.00137367	0.0296976	-0.0502219	0.0474745	-1.37e-03 [-0.0502, 0.0475]	0.518	1
44181	2.2	exomewide_scan	not_conditioned	cad	Coronary artery disease (CAD)	pLoF	0.001	low_outlier	ctrl	293337	GDPD1	ENSG00000153982	FALSE	FALSE	73	-0.0982657	0.0579807	-0.193635	-0.00289594	-0.0983 [-0.194, -2.90e-03]	0.955	1
44185	2.2	exomewide_scan	not_conditioned	cad	Coronary artery disease (CAD)	pLoF	0.001	low_outlier	ctrl	293337	GDPD4	ENSG00000178795	FALSE	FALSE	237	-0.0612741	0.0324221	-0.114604	-0.00794449	-0.0613 [-0.115, -7.94e-03]	0.971	1
44191	2.2	exomewide_scan	not_conditioned	cad	Coronary artery disease (CAD)	pLoF	0.001	low_outlier	ctrl	293337	GEM	ENSG00000164949	FALSE	FALSE	769	-0.0101435	0.0174403	-0.0388302	0.0185432	-0.0101 [-0.0388, 0.0185]	0.72	1
44193	2.2	exomewide_scan	not_conditioned	cad	Coronary artery disease (CAD)	pLoF	0.001	low_outlier	ctrl	293337	GEMIN2	ENSG00000092208	FALSE	FALSE	85	-0.0883053	0.05195	-0.173755	-0.00285515	-0.0883 [-0.174, -2.86e-03]	0.955	1
44195	2.2	exomewide_scan	not_conditioned	cad	Coronary artery disease (CAD)	pLoF	0.001	low_outlier	ctrl	293337	GEMIN4	ENSG00000179409	FALSE	FALSE	387	-0.0169271	0.0251956	-0.0583702	0.024516	-0.0169 [-0.0584, 0.0245]	0.749	1
44201	2.2	exomewide_scan	not_conditioned	cad	Coronary artery disease (CAD)	pLoF	0.001	low_outlier	ctrl	293337	GEMIN7	ENSG00000142252	FALSE	FALSE	40	-0.0453939	0.0796575	-0.176419	0.085631	-0.0454 [-0.176, 0.0856]	0.716	1
44205	2.2	exomewide_scan	not_conditioned	cad	Coronary artery disease (CAD)	pLoF	0.001	low_outlier	ctrl	293337	GET1	ENSG00000182093	FALSE	FALSE	31	-0.018776	0.08623	-0.160612	0.12306	-0.0188 [-0.161, 0.123]	0.586	1
44210	2.2	exomewide_scan	not_conditioned	cad	Coronary artery disease (CAD)	pLoF	0.001	low_outlier	ctrl	293337	GFAP	ENSG00000131095	FALSE	FALSE	70	-0.0291551	0.0592098	-0.126547	0.0682364	-0.0292 [-0.127, 0.0682]	0.689	1
44212	2.2	exomewide_scan	not_conditioned	cad	Coronary artery disease (CAD)	pLoF	0.001	low_outlier	ctrl	293337	GFER	ENSG00000127554	FALSE	FALSE	361	-0.0400726	0.025515	-0.082041	0.00189584	-0.0401 [-0.0820, 1.90e-03]	0.942	1
44214	2.2	exomewide_scan	not_conditioned	cad	Coronary artery disease (CAD)	pLoF	0.001	low_outlier	ctrl	293337	GFI1	ENSG00000162676	FALSE	FALSE	15	-0.0721792	0.139027	-0.300858	0.1565	-0.0722 [-0.301, 0.156]	0.698	1
44216	2.2	exomewide_scan	not_conditioned	cad	Coronary artery disease (CAD)	pLoF	0.001	low_outlier	ctrl	293337	GFI1B	ENSG00000165702	FALSE	FALSE	23	-0.178739	0.11109	-0.361466	0.00398779	-0.179 [-0.361, 3.99e-03]	0.946	1
44220	2.2	exomewide_scan	not_conditioned	cad	Coronary artery disease (CAD)	pLoF	0.001	low_outlier	ctrl	293337	GFM2	ENSG00000164347	FALSE	FALSE	256	-0.00499315	0.030667	-0.0554359	0.0454496	-4.99e-03 [-0.0554, 0.0454]	0.565	1
44229	2.2	exomewide_scan	not_conditioned	cad	Coronary artery disease (CAD)	pLoF	0.001	low_outlier	ctrl	293337	GFRA1	ENSG00000151892	FALSE	FALSE	23	-0.090375	0.105395	-0.263734	0.0829843	-0.0904 [-0.264, 0.0830]	0.804	1
44231	2.2	exomewide_scan	not_conditioned	cad	Coronary artery disease (CAD)	pLoF	0.001	low_outlier	ctrl	293337	GFRA2	ENSG00000168546	FALSE	FALSE	28	-0.0306471	0.0914015	-0.180989	0.119695	-0.0306 [-0.181, 0.120]	0.631	1
44243	2.2	exomewide_scan	not_conditioned	cad	Coronary artery disease (CAD)	pLoF	0.001	low_outlier	ctrl	293337	GGA1	ENSG00000100083	FALSE	FALSE	27	-0.119139	0.0912405	-0.269216	0.0309383	-0.119 [-0.269, 0.0309]	0.904	1
44245	2.2	exomewide_scan	not_conditioned	cad	Coronary artery disease (CAD)	pLoF	0.001	low_outlier	ctrl	293337	GGA2	ENSG00000103365	FALSE	FALSE	232	-0.0308936	0.0318208	-0.0832342	0.021447	-0.0309 [-0.0832, 0.0214]	0.834	1
44247	2.2	exomewide_scan	not_conditioned	cad	Coronary artery disease (CAD)	pLoF	0.001	low_outlier	ctrl	293337	GGA3	ENSG00000125447	FALSE	FALSE	239	-0.0156421	0.0320531	-0.0683648	0.0370806	-0.0156 [-0.0684, 0.0371]	0.687	1
44249	2.2	exomewide_scan	not_conditioned	cad	Coronary artery disease (CAD)	pLoF	0.001	low_outlier	ctrl	293337	GGACT	ENSG00000134864	FALSE	FALSE	11	-0.14854	0.149854	-0.395028	0.0979479	-0.149 [-0.395, 0.0979]	0.839	1
44251	2.2	exomewide_scan	not_conditioned	cad	Coronary artery disease (CAD)	pLoF	0.001	low_outlier	ctrl	293337	GGCT	ENSG00000006625	FALSE	FALSE	62	-0.0552254	0.0633661	-0.159453	0.0490026	-0.0552 [-0.159, 0.0490]	0.808	1
44253	2.2	exomewide_scan	not_conditioned	cad	Coronary artery disease (CAD)	pLoF	0.001	low_outlier	ctrl	293337	GGCX	ENSG00000115486	FALSE	FALSE	278	-0.0765685	0.0319952	-0.129196	-0.0239411	-0.0766 [-0.129, -0.0239]	0.992	1
44260	2.2	exomewide_scan	not_conditioned	cad	Coronary artery disease (CAD)	pLoF	0.001	low_outlier	ctrl	293337	GGPS1	ENSG00000152904	FALSE	FALSE	73	-0.0932212	0.0630271	-0.196892	0.0104492	-0.0932 [-0.197, 0.0104]	0.93	1
44264	2.2	exomewide_scan	not_conditioned	cad	Coronary artery disease (CAD)	pLoF	0.001	low_outlier	ctrl	293337	GGT5	ENSG00000099998	FALSE	FALSE	211	-0.00292151	0.0326488	-0.056624	0.050781	-2.92e-03 [-0.0566, 0.0508]	0.536	1
44266	2.2	exomewide_scan	not_conditioned	cad	Coronary artery disease (CAD)	pLoF	0.001	low_outlier	ctrl	293337	GGT6	ENSG00000167741	FALSE	FALSE	46	-0.0203454	0.0730382	-0.140483	0.0997917	-0.0203 [-0.140, 0.0998]	0.61	1
44268	2.2	exomewide_scan	not_conditioned	cad	Coronary artery disease (CAD)	pLoF	0.001	low_outlier	ctrl	293337	GGT7	ENSG00000131067	FALSE	FALSE	40	-0.0375752	0.0757437	-0.162162	0.0870121	-0.0376 [-0.162, 0.0870]	0.69	1
44270	2.2	exomewide_scan	not_conditioned	cad	Coronary artery disease (CAD)	pLoF	0.001	low_outlier	ctrl	293337	GGTLC1	ENSG00000149435	FALSE	FALSE	143	-0.00625105	0.0400669	-0.0721552	0.0596531	-6.25e-03 [-0.0722, 0.0597]	0.562	1
44275	2.2	exomewide_scan	not_conditioned	cad	Coronary artery disease (CAD)	pLoF	0.001	low_outlier	ctrl	293337	GH1	ENSG00000259384	FALSE	FALSE	16	-0.0625957	0.123835	-0.266286	0.141095	-0.0626 [-0.266, 0.141]	0.693	1
44277	2.2	exomewide_scan	not_conditioned	cad	Coronary artery disease (CAD)	pLoF	0.001	low_outlier	ctrl	293328	GH2	ENSG00000136487	FALSE	FALSE	44	-0.0125835	0.0746787	-0.135419	0.110252	-0.0126 [-0.135, 0.110]	0.567	1
44279	2.2	exomewide_scan	not_conditioned	cad	Coronary artery disease (CAD)	pLoF	0.001	low_outlier	ctrl	293337	GHDC	ENSG00000167925	FALSE	FALSE	327	-0.00109842	0.0273233	-0.0460412	0.0438444	-1.10e-03 [-0.0460, 0.0438]	0.516	1
44283	2.2	exomewide_scan	not_conditioned	cad	Coronary artery disease (CAD)	pLoF	0.001	low_outlier	ctrl	293337	GHR	ENSG00000112964	FALSE	FALSE	136	-0.0387131	0.042066	-0.107906	0.0304793	-0.0387 [-0.108, 0.0305]	0.821	1
44285	2.2	exomewide_scan	not_conditioned	cad	Coronary artery disease (CAD)	pLoF	0.001	low_outlier	ctrl	293337	GHRH	ENSG00000118702	FALSE	FALSE	63	-0.0756062	0.0603562	-0.174883	0.0236709	-0.0756 [-0.175, 0.0237]	0.895	1
44287	2.2	exomewide_scan	not_conditioned	cad	Coronary artery disease (CAD)	pLoF	0.001	low_outlier	ctrl	293337	GHRHR	ENSG00000106128	FALSE	FALSE	280	-0.00141665	0.0298287	-0.0504805	0.0476472	-1.42e-03 [-0.0505, 0.0476]	0.519	1
44289	2.2	exomewide_scan	not_conditioned	cad	Coronary artery disease (CAD)	pLoF	0.001	low_outlier	ctrl	293337	GHRL	ENSG00000157017	FALSE	FALSE	83	-0.0167408	0.0539439	-0.105471	0.071989	-0.0167 [-0.105, 0.0720]	0.622	1
44291	2.2	exomewide_scan	not_conditioned	cad	Coronary artery disease (CAD)	pLoF	0.001	low_outlier	ctrl	293337	GHSR	ENSG00000121853	FALSE	FALSE	161	-0.0597317	0.0387371	-0.123449	0.00398516	-0.0597 [-0.123, 3.99e-03]	0.938	1
44293	2.2	exomewide_scan	not_conditioned	cad	Coronary artery disease (CAD)	pLoF	0.001	low_outlier	ctrl	293337	GID4	ENSG00000141034	FALSE	FALSE	9	-0.0076566	0.165111	-0.27924	0.263927	-7.66e-03 [-0.279, 0.264]	0.518	1
44302	2.2	exomewide_scan	not_conditioned	cad	Coronary artery disease (CAD)	pLoF	0.001	low_outlier	ctrl	293337	GIMAP2	ENSG00000106560	FALSE	FALSE	1181	-0.0212322	0.0145218	-0.0451184	0.00265404	-0.0212 [-0.0451, 2.65e-03]	0.928	1
44304	2.2	exomewide_scan	not_conditioned	cad	Coronary artery disease (CAD)	pLoF	0.001	low_outlier	ctrl	293337	GIMAP4	ENSG00000133574	FALSE	FALSE	14	-0.120973	0.133337	-0.340293	0.0983468	-0.121 [-0.340, 0.0983]	0.818	1
44306	2.2	exomewide_scan	not_conditioned	cad	Coronary artery disease (CAD)	pLoF	0.001	low_outlier	ctrl	293337	GIMAP5	ENSG00000196329	FALSE	FALSE	27	-0.0101656	0.0960161	-0.168098	0.147767	-0.0102 [-0.168, 0.148]	0.542	1
44308	2.2	exomewide_scan	not_conditioned	cad	Coronary artery disease (CAD)	pLoF	0.001	low_outlier	ctrl	293337	GIMAP6	ENSG00000133561	FALSE	FALSE	9	-0.339882	0.1663	-0.613421	-0.0663428	-0.340 [-0.613, -0.0663]	0.98	1
44310	2.2	exomewide_scan	not_conditioned	cad	Coronary artery disease (CAD)	pLoF	0.001	low_outlier	ctrl	286845	GIMAP7	ENSG00000179144	FALSE	FALSE	11	-0.3557	0.150424	-0.603125	-0.108275	-0.356 [-0.603, -0.108]	0.991	1
44321	2.2	exomewide_scan	not_conditioned	cad	Coronary artery disease (CAD)	pLoF	0.001	low_outlier	ctrl	293337	GINS2	ENSG00000131153	FALSE	FALSE	73	-0.0274696	0.056712	-0.120753	0.0658133	-0.0275 [-0.121, 0.0658]	0.686	1
44325	2.2	exomewide_scan	not_conditioned	cad	Coronary artery disease (CAD)	pLoF	0.001	low_outlier	ctrl	293337	GINS4	ENSG00000147536	FALSE	FALSE	90	-0.0147209	0.0509866	-0.0985864	0.0691446	-0.0147 [-0.0986, 0.0691]	0.614	1
44333	2.2	exomewide_scan	not_conditioned	cad	Coronary artery disease (CAD)	pLoF	0.001	low_outlier	ctrl	293337	GIPC3	ENSG00000179855	FALSE	FALSE	89	-0.0157981	0.0534074	-0.103645	0.0720493	-0.0158 [-0.104, 0.0720]	0.616	1
44337	2.2	exomewide_scan	not_conditioned	cad	Coronary artery disease (CAD)	pLoF	0.001	low_outlier	ctrl	293337	GIT1	ENSG00000108262	FALSE	FALSE	16	-0.0576117	0.123835	-0.261302	0.146079	-0.0576 [-0.261, 0.146]	0.679	1
44345	2.2	exomewide_scan	not_conditioned	cad	Coronary artery disease (CAD)	pLoF	0.001	low_outlier	ctrl	293333	GJA3	ENSG00000121743	FALSE	FALSE	8	-0.0374095	0.175718	-0.32644	0.251621	-0.0374 [-0.326, 0.252]	0.584	1
44348	2.2	exomewide_scan	not_conditioned	cad	Coronary artery disease (CAD)	pLoF	0.001	low_outlier	ctrl	293337	GJA5	ENSG00000265107	FALSE	FALSE	32	-0.10149	0.0951885	-0.258061	0.0550811	-0.101 [-0.258, 0.0551]	0.857	1
44349	2.2	exomewide_scan	not_conditioned	cad	Coronary artery disease (CAD)	pLoF	0.001	low_outlier	ctrl	293337	GJA8	ENSG00000121634	FALSE	FALSE	47	-0.0106349	0.0785458	-0.139831	0.118561	-0.0106 [-0.140, 0.119]	0.554	1
44351	2.2	exomewide_scan	not_conditioned	cad	Coronary artery disease (CAD)	pLoF	0.001	low_outlier	ctrl	293337	GJA9	ENSG00000131233	FALSE	FALSE	2	-0.380207	0.380733	-1.00646	0.246043	-0.380 [-1.01, 0.246]	0.841	1
44361	2.2	exomewide_scan	not_conditioned	cad	Coronary artery disease (CAD)	pLoF	0.001	low_outlier	ctrl	293336	GJB7	ENSG00000164411	FALSE	FALSE	112	-0.0962771	0.0501829	-0.178821	-0.0137336	-0.0963 [-0.179, -0.0137]	0.972	1
44363	2.2	exomewide_scan	not_conditioned	cad	Coronary artery disease (CAD)	pLoF	0.001	low_outlier	ctrl	293337	GJC1	ENSG00000182963	FALSE	FALSE	9	-0.131665	0.165111	-0.403248	0.139918	-0.132 [-0.403, 0.140]	0.787	1
44367	2.2	exomewide_scan	not_conditioned	cad	Coronary artery disease (CAD)	pLoF	0.001	low_outlier	ctrl	293337	GJD2	ENSG00000159248	FALSE	FALSE	14	-0.050784	0.133354	-0.270132	0.168564	-0.0508 [-0.270, 0.169]	0.648	1
44372	2.2	exomewide_scan	not_conditioned	cad	Coronary artery disease (CAD)	pLoF	0.001	low_outlier	ctrl	293337	GK2	ENSG00000196475	FALSE	FALSE	63	-0.0267693	0.0647641	-0.133297	0.0797582	-0.0268 [-0.133, 0.0798]	0.66	1
44376	2.2	exomewide_scan	not_conditioned	cad	Coronary artery disease (CAD)	pLoF	0.001	low_outlier	ctrl	293337	GK5	ENSG00000175066	FALSE	FALSE	167	-0.0107081	0.0380352	-0.0732704	0.0518542	-0.0107 [-0.0733, 0.0519]	0.611	1
44381	2.2	exomewide_scan	not_conditioned	cad	Coronary artery disease (CAD)	pLoF	0.001	low_outlier	ctrl	293337	GKN2	ENSG00000183607	FALSE	FALSE	82	-0.0702506	0.0588917	-0.167119	0.0266176	-0.0703 [-0.167, 0.0266]	0.884	1
44385	2.2	exomewide_scan	not_conditioned	cad	Coronary artery disease (CAD)	pLoF	0.001	low_outlier	ctrl	293337	GLB1L	ENSG00000163521	FALSE	FALSE	277	-0.000672179	0.0320527	-0.0533942	0.0520498	-6.72e-04 [-0.0534, 0.0520]	0.508	1
44394	2.2	exomewide_scan	not_conditioned	cad	Coronary artery disease (CAD)	pLoF	0.001	low_outlier	ctrl	293337	GLDC	ENSG00000178445	FALSE	FALSE	346	-0.0418571	0.0286575	-0.0889945	0.00528029	-0.0419 [-0.0890, 5.28e-03]	0.928	1
44400	2.2	exomewide_scan	not_conditioned	cad	Coronary artery disease (CAD)	pLoF	0.001	low_outlier	ctrl	293337	GLG1	ENSG00000090863	FALSE	FALSE	23	-0.18713	0.101026	-0.353303	-0.020957	-0.187 [-0.353, -0.0210]	0.968	1
44402	2.2	exomewide_scan	not_conditioned	cad	Coronary artery disease (CAD)	pLoF	0.001	low_outlier	ctrl	293337	GLI1	ENSG00000111087	FALSE	FALSE	143	-0.0100708	0.041555	-0.0784227	0.0582811	-0.0101 [-0.0784, 0.0583]	0.596	1
44406	2.2	exomewide_scan	not_conditioned	cad	Coronary artery disease (CAD)	pLoF	0.001	low_outlier	ctrl	293337	GLI3	ENSG00000106571	FALSE	FALSE	26	-0.0525932	0.0978461	-0.213536	0.108349	-0.0526 [-0.214, 0.108]	0.705	1
44408	2.2	exomewide_scan	not_conditioned	cad	Coronary artery disease (CAD)	pLoF	0.001	low_outlier	ctrl	293337	GLI4	ENSG00000250571	FALSE	FALSE	77	-0.0660794	0.0551218	-0.156747	0.0245879	-0.0661 [-0.157, 0.0246]	0.885	1
44410	2.2	exomewide_scan	not_conditioned	cad	Coronary artery disease (CAD)	pLoF	0.001	low_outlier	ctrl	293337	GLIPR1	ENSG00000139278	FALSE	FALSE	65	-0.00156302	0.0616278	-0.102932	0.0998057	-1.56e-03 [-0.103, 0.0998]	0.51	1
44416	2.2	exomewide_scan	not_conditioned	cad	Coronary artery disease (CAD)	pLoF	0.001	low_outlier	ctrl	293337	GLIPR2	ENSG00000122694	FALSE	FALSE	137	-0.0535805	0.0455262	-0.128464	0.0213034	-0.0536 [-0.128, 0.0213]	0.88	1
44422	2.2	exomewide_scan	not_conditioned	cad	Coronary artery disease (CAD)	pLoF	0.001	low_outlier	ctrl	293337	GLIS3	ENSG00000107249	FALSE	FALSE	205	-0.0136491	0.0372215	-0.074873	0.0475748	-0.0136 [-0.0749, 0.0476]	0.643	1
44426	2.2	exomewide_scan	not_conditioned	cad	Coronary artery disease (CAD)	pLoF	0.001	low_outlier	ctrl	293337	GLMP	ENSG00000198715	FALSE	FALSE	125	-0.0386221	0.0481697	-0.117854	0.04061	-0.0386 [-0.118, 0.0406]	0.789	1
44428	2.2	exomewide_scan	not_conditioned	cad	Coronary artery disease (CAD)	pLoF	0.001	low_outlier	ctrl	293337	GLO1	ENSG00000124767	FALSE	FALSE	168	-0.0275858	0.040978	-0.0949886	0.039817	-0.0276 [-0.0950, 0.0398]	0.75	1
44432	2.2	exomewide_scan	not_conditioned	cad	Coronary artery disease (CAD)	pLoF	0.001	low_outlier	ctrl	293337	GLP1R	ENSG00000112164	FALSE	FALSE	40	-0.0817122	0.0839616	-0.219817	0.0563923	-0.0817 [-0.220, 0.0564]	0.835	1
44442	2.2	exomewide_scan	not_conditioned	cad	Coronary artery disease (CAD)	pLoF	0.001	low_outlier	ctrl	293337	GLRX	ENSG00000173221	FALSE	FALSE	23	-0.120214	0.102271	-0.288435	0.0480068	-0.120 [-0.288, 0.0480]	0.88	1
44446	2.2	exomewide_scan	not_conditioned	cad	Coronary artery disease (CAD)	pLoF	0.001	low_outlier	ctrl	293337	GLRX3	ENSG00000108010	FALSE	FALSE	62	-0.0610575	0.0641974	-0.166653	0.0445378	-0.0611 [-0.167, 0.0445]	0.829	1
44460	2.2	exomewide_scan	not_conditioned	cad	Coronary artery disease (CAD)	pLoF	0.001	low_outlier	ctrl	293337	GLT8D2	ENSG00000120820	FALSE	FALSE	176	-0.0658611	0.0374592	-0.127476	-0.0042462	-0.0659 [-0.127, -4.25e-03]	0.961	1
44462	2.2	exomewide_scan	not_conditioned	cad	Coronary artery disease (CAD)	pLoF	0.001	low_outlier	ctrl	293337	GLTP	ENSG00000139433	FALSE	FALSE	47	-0.1024	0.0724725	-0.221607	0.0168067	-0.102 [-0.222, 0.0168]	0.921	1
44472	2.2	exomewide_scan	not_conditioned	cad	Coronary artery disease (CAD)	pLoF	0.001	low_outlier	ctrl	293337	GLYATL1	ENSG00000166840	FALSE	FALSE	92	-0.0562772	0.0520254	-0.141851	0.029297	-0.0563 [-0.142, 0.0293]	0.86	1
44474	2.2	exomewide_scan	not_conditioned	cad	Coronary artery disease (CAD)	pLoF	0.001	low_outlier	ctrl	293337	GLYATL2	ENSG00000156689	FALSE	FALSE	104	-0.00980743	0.0489327	-0.0902946	0.0706797	-9.81e-03 [-0.0903, 0.0707]	0.579	1
44476	2.2	exomewide_scan	not_conditioned	cad	Coronary artery disease (CAD)	pLoF	0.001	low_outlier	ctrl	293337	GLYATL3	ENSG00000203972	FALSE	FALSE	336	-0.0068074	0.0289842	-0.0544822	0.0408674	-6.81e-03 [-0.0545, 0.0409]	0.593	1
44482	2.2	exomewide_scan	not_conditioned	cad	Coronary artery disease (CAD)	pLoF	0.001	low_outlier	ctrl	293337	GM2A	ENSG00000196743	FALSE	FALSE	8	-0.12373	0.173405	-0.408956	0.161496	-0.124 [-0.409, 0.161]	0.762	1
44483	2.2	exomewide_scan	not_conditioned	cad	Coronary artery disease (CAD)	pLoF	0.001	low_outlier	ctrl	293337	GMCL1	ENSG00000087338	FALSE	FALSE	53	-0.0577807	0.0732489	-0.178264	0.062703	-0.0578 [-0.178, 0.0627]	0.785	1
44497	2.2	exomewide_scan	not_conditioned	cad	Coronary artery disease (CAD)	pLoF	0.001	low_outlier	ctrl	293330	GML	ENSG00000104499	FALSE	FALSE	13	-0.00979124	0.134137	-0.230427	0.210844	-9.79e-03 [-0.230, 0.211]	0.529	1
44502	2.2	exomewide_scan	not_conditioned	cad	Coronary artery disease (CAD)	pLoF	0.001	low_outlier	ctrl	293337	GMPPA	ENSG00000144591	FALSE	FALSE	111	-0.0350918	0.05062	-0.118354	0.0481707	-0.0351 [-0.118, 0.0482]	0.756	1
44506	2.2	exomewide_scan	not_conditioned	cad	Coronary artery disease (CAD)	pLoF	0.001	low_outlier	ctrl	293337	GMPR	ENSG00000137198	FALSE	FALSE	46	-0.00916981	0.0782966	-0.137956	0.119617	-9.17e-03 [-0.138, 0.120]	0.547	1
44508	2.2	exomewide_scan	not_conditioned	cad	Coronary artery disease (CAD)	pLoF	0.001	low_outlier	ctrl	293337	GMPR2	ENSG00000100938	FALSE	FALSE	306	-0.0112585	0.0273906	-0.056312	0.033795	-0.0113 [-0.0563, 0.0338]	0.659	1
44511	2.2	exomewide_scan	not_conditioned	cad	Coronary artery disease (CAD)	pLoF	0.001	low_outlier	ctrl	293337	GNA11	ENSG00000088256	FALSE	FALSE	2	-0.026933	0.356216	-0.612856	0.55899	-0.0269 [-0.613, 0.559]	0.53	1
44518	2.2	exomewide_scan	not_conditioned	cad	Coronary artery disease (CAD)	pLoF	0.001	low_outlier	ctrl	293337	GNAI1	ENSG00000127955	FALSE	FALSE	15	-0.0956199	0.128817	-0.307505	0.116265	-0.0956 [-0.308, 0.116]	0.771	1
44519	2.2	exomewide_scan	not_conditioned	cad	Coronary artery disease (CAD)	pLoF	0.001	low_outlier	ctrl	293145	GNAI2	ENSG00000114353	FALSE	FALSE	1	-0.0153643	0.491385	-0.823621	0.792892	-0.0154 [-0.824, 0.793]	0.512	1
44521	2.2	exomewide_scan	not_conditioned	cad	Coronary artery disease (CAD)	pLoF	0.001	low_outlier	ctrl	293337	GNAL	ENSG00000141404	FALSE	FALSE	24	-0.22281	0.0973184	-0.382885	-0.0627355	-0.223 [-0.383, -0.0627]	0.989	1
44523	2.2	exomewide_scan	not_conditioned	cad	Coronary artery disease (CAD)	pLoF	0.001	low_outlier	ctrl	293337	GNAQ	ENSG00000156052	FALSE	FALSE	119	-0.041902	0.0488501	-0.122253	0.0384493	-0.0419 [-0.122, 0.0384]	0.804	1
44532	2.2	exomewide_scan	not_conditioned	cad	Coronary artery disease (CAD)	pLoF	0.001	low_outlier	ctrl	293337	GNAZ	ENSG00000128266	FALSE	FALSE	6	-0.246816	0.193544	-0.565168	0.0715356	-0.247 [-0.565, 0.0715]	0.899	1
44534	2.2	exomewide_scan	not_conditioned	cad	Coronary artery disease (CAD)	pLoF	0.001	low_outlier	ctrl	292658	GNB1	ENSG00000078369	FALSE	FALSE	1	-0.217323	0.538437	-1.10297	0.668327	-0.217 [-1.10, 0.668]	0.657	1
44539	2.2	exomewide_scan	not_conditioned	cad	Coronary artery disease (CAD)	pLoF	0.001	low_outlier	ctrl	293337	GNB3	ENSG00000111664	FALSE	FALSE	112	-0.0213644	0.0469528	-0.0985949	0.0558661	-0.0214 [-0.0986, 0.0559]	0.675	1
44543	2.2	exomewide_scan	not_conditioned	cad	Coronary artery disease (CAD)	pLoF	0.001	low_outlier	ctrl	293337	GNB5	ENSG00000069966	FALSE	FALSE	184	-0.0490024	0.0367948	-0.109524	0.0115197	-0.0490 [-0.110, 0.0115]	0.909	1
44545	2.2	exomewide_scan	not_conditioned	cad	Coronary artery disease (CAD)	pLoF	0.001	low_outlier	ctrl	293337	GNE	ENSG00000159921	FALSE	FALSE	104	-0.0558457	0.0522493	-0.141788	0.0300968	-0.0558 [-0.142, 0.0301]	0.857	1
44547	2.2	exomewide_scan	not_conditioned	cad	Coronary artery disease (CAD)	pLoF	0.001	low_outlier	ctrl	293337	GNG10	ENSG00000242616	FALSE	FALSE	13	-0.0894864	0.14776	-0.33253	0.153557	-0.0895 [-0.333, 0.154]	0.728	1
44550	2.2	exomewide_scan	not_conditioned	cad	Coronary artery disease (CAD)	pLoF	0.001	low_outlier	ctrl	293337	GNG12	ENSG00000172380	FALSE	FALSE	4	-0.185276	0.26922	-0.628103	0.257551	-0.185 [-0.628, 0.258]	0.754	1
44551	2.2	exomewide_scan	not_conditioned	cad	Coronary artery disease (CAD)	pLoF	0.001	low_outlier	ctrl	293336	GNG13	ENSG00000127588	FALSE	FALSE	64	-0.0466384	0.0605677	-0.146263	0.0529866	-0.0466 [-0.146, 0.0530]	0.779	1
44556	2.2	exomewide_scan	not_conditioned	cad	Coronary artery disease (CAD)	pLoF	0.001	low_outlier	ctrl	293337	GNG4	ENSG00000168243	FALSE	FALSE	2	-0.285902	0.380733	-0.912152	0.340348	-0.286 [-0.912, 0.340]	0.774	1
44559	2.2	exomewide_scan	not_conditioned	cad	Coronary artery disease (CAD)	pLoF	0.001	low_outlier	ctrl	293337	GNG8	ENSG00000167414	FALSE	FALSE	11	-0.0374978	0.151893	-0.28734	0.212344	-0.0375 [-0.287, 0.212]	0.597	1
44562	2.2	exomewide_scan	not_conditioned	cad	Coronary artery disease (CAD)	pLoF	0.001	low_outlier	ctrl	293320	GNGT2	ENSG00000167083	FALSE	FALSE	1	-0.116529	0.495328	-0.931271	0.698213	-0.117 [-0.931, 0.698]	0.593	1
44565	2.2	exomewide_scan	not_conditioned	cad	Coronary artery disease (CAD)	pLoF	0.001	low_outlier	ctrl	293337	GNL2	ENSG00000134697	FALSE	FALSE	182	-0.0461542	0.039924	-0.111823	0.0195149	-0.0462 [-0.112, 0.0195]	0.876	1
44567	2.2	exomewide_scan	not_conditioned	cad	Coronary artery disease (CAD)	pLoF	0.001	low_outlier	ctrl	293337	GNL3	ENSG00000163938	FALSE	FALSE	232	-0.0384944	0.0322738	-0.0915801	0.0145913	-0.0385 [-0.0916, 0.0146]	0.884	1
44569	2.2	exomewide_scan	not_conditioned	cad	Coronary artery disease (CAD)	pLoF	0.001	low_outlier	ctrl	293337	GNLY	ENSG00000115523	FALSE	FALSE	37	-0.0925073	0.0876654	-0.236704	0.0516895	-0.0925 [-0.237, 0.0517]	0.854	1
44571	2.2	exomewide_scan	not_conditioned	cad	Coronary artery disease (CAD)	pLoF	0.001	low_outlier	ctrl	293337	GNMT	ENSG00000124713	FALSE	FALSE	87	-0.0111768	0.0569363	-0.104829	0.0824751	-0.0112 [-0.105, 0.0825]	0.578	1
44575	2.2	exomewide_scan	not_conditioned	cad	Coronary artery disease (CAD)	pLoF	0.001	low_outlier	ctrl	293337	GNPDA1	ENSG00000113552	FALSE	FALSE	96	-0.0706438	0.0500653	-0.152994	0.0117063	-0.0706 [-0.153, 0.0117]	0.921	1
44579	2.2	exomewide_scan	not_conditioned	cad	Coronary artery disease (CAD)	pLoF	0.001	low_outlier	ctrl	293337	GNPNAT1	ENSG00000100522	FALSE	FALSE	51	-0.10065	0.0670631	-0.210959	0.00965898	-0.101 [-0.211, 9.66e-03]	0.933	1
44583	2.2	exomewide_scan	not_conditioned	cad	Coronary artery disease (CAD)	pLoF	0.001	low_outlier	ctrl	293337	GNPTG	ENSG00000090581	FALSE	FALSE	293	-0.0527691	0.0283181	-0.0993482	-0.00618997	-0.0528 [-0.0993, -6.19e-03]	0.969	1
44585	2.2	exomewide_scan	not_conditioned	cad	Coronary artery disease (CAD)	pLoF	0.001	low_outlier	ctrl	293334	GNRH1	ENSG00000147437	FALSE	FALSE	40	-0.0678117	0.0764734	-0.193599	0.0579758	-0.0678 [-0.194, 0.0580]	0.812	1
44587	2.2	exomewide_scan	not_conditioned	cad	Coronary artery disease (CAD)	pLoF	0.001	low_outlier	ctrl	293337	GNRH2	ENSG00000125787	FALSE	FALSE	483	-0.00829219	0.0218137	-0.0441725	0.0275882	-8.29e-03 [-0.0442, 0.0276]	0.648	1
44593	2.2	exomewide_scan	not_conditioned	cad	Coronary artery disease (CAD)	pLoF	0.001	low_outlier	ctrl	293337	GOLGA1	ENSG00000136935	FALSE	FALSE	158	-0.025118	0.0423943	-0.0948504	0.0446144	-0.0251 [-0.0949, 0.0446]	0.723	1
44599	2.2	exomewide_scan	not_conditioned	cad	Coronary artery disease (CAD)	pLoF	0.001	low_outlier	ctrl	293337	GOLGA4	ENSG00000144674	FALSE	FALSE	318	-0.0572378	0.0275704	-0.102587	-0.0118885	-0.0572 [-0.103, -0.0119]	0.981	1
44609	2.2	exomewide_scan	not_conditioned	cad	Coronary artery disease (CAD)	pLoF	0.001	low_outlier	ctrl	293337	GOLGA6D	ENSG00000140478	FALSE	FALSE	471	-0.017544	0.0229602	-0.0553102	0.0202222	-0.0175 [-0.0553, 0.0202]	0.778	1
44611	2.2	exomewide_scan	not_conditioned	cad	Coronary artery disease (CAD)	pLoF	0.001	low_outlier	ctrl	282610	GOLGA6L1	ENSG00000273976	FALSE	FALSE	32	-0.0989694	0.0882081	-0.244059	0.04612	-0.0990 [-0.244, 0.0461]	0.869	1
44615	2.2	exomewide_scan	not_conditioned	cad	Coronary artery disease (CAD)	pLoF	0.001	low_outlier	ctrl	293337	GOLGA6L2	ENSG00000174450	FALSE	FALSE	191	-0.0114119	0.0361152	-0.0708161	0.0479923	-0.0114 [-0.0708, 0.0480]	0.624	1
44617	2.2	exomewide_scan	not_conditioned	cad	Coronary artery disease (CAD)	pLoF	0.001	low_outlier	ctrl	286239	GOLGA6L22	ENSG00000277865	FALSE	FALSE	123	-0.0103617	0.0429516	-0.0810108	0.0602874	-0.0104 [-0.0810, 0.0603]	0.595	1
44619	2.2	exomewide_scan	not_conditioned	cad	Coronary artery disease (CAD)	pLoF	0.001	low_outlier	ctrl	293337	GOLGA6L24	ENSG00000237850	FALSE	FALSE	188	-0.0659804	0.0364015	-0.125856	-0.00610526	-0.0660 [-0.126, -6.11e-03]	0.965	1
44626	2.2	exomewide_scan	not_conditioned	cad	Coronary artery disease (CAD)	pLoF	0.001	low_outlier	ctrl	292518	GOLGA6L6	ENSG00000277322	FALSE	FALSE	107	-0.0858647	0.0442819	-0.158702	-0.0130275	-0.0859 [-0.159, -0.0130]	0.974	1
44630	2.2	exomewide_scan	not_conditioned	cad	Coronary artery disease (CAD)	pLoF	0.001	low_outlier	ctrl	293337	GOLGA6L9	ENSG00000197978	FALSE	FALSE	134	-0.0213846	0.0415886	-0.0897918	0.0470226	-0.0214 [-0.0898, 0.0470]	0.696	1
44634	2.2	exomewide_scan	not_conditioned	cad	Coronary artery disease (CAD)	pLoF	0.001	low_outlier	ctrl	293337	GOLGA7B	ENSG00000155265	FALSE	FALSE	96	-0.0959109	0.0515946	-0.180776	-0.0110453	-0.0959 [-0.181, -0.0110]	0.968	1
44642	2.2	exomewide_scan	not_conditioned	cad	Coronary artery disease (CAD)	pLoF	0.001	low_outlier	ctrl	293327	GOLGA8H	ENSG00000261794	FALSE	FALSE	638	-0.0356606	0.0195915	-0.0678857	-0.00343545	-0.0357 [-0.0679, -3.44e-03]	0.966	1
44644	2.2	exomewide_scan	not_conditioned	cad	Coronary artery disease (CAD)	pLoF	0.001	low_outlier	ctrl	293218	GOLGA8J	ENSG00000179938	FALSE	FALSE	472	-0.0224292	0.0222419	-0.0590139	0.0141555	-0.0224 [-0.0590, 0.0142]	0.843	1
44646	2.2	exomewide_scan	not_conditioned	cad	Coronary artery disease (CAD)	pLoF	0.001	low_outlier	ctrl	292968	GOLGA8K	ENSG00000249931	FALSE	FALSE	231	-0.0292482	0.0317593	-0.0814876	0.0229912	-0.0292 [-0.0815, 0.0230]	0.821	1
44648	2.2	exomewide_scan	not_conditioned	cad	Coronary artery disease (CAD)	pLoF	0.001	low_outlier	ctrl	293307	GOLGA8N	ENSG00000232653	FALSE	FALSE	184	-0.071536	0.0367953	-0.132059	-0.0110131	-0.0715 [-0.132, -0.0110]	0.974	1
44650	2.2	exomewide_scan	not_conditioned	cad	Coronary artery disease (CAD)	pLoF	0.001	low_outlier	ctrl	293325	GOLGA8O	ENSG00000206127	FALSE	FALSE	167	-0.0497505	0.0353783	-0.107943	0.00844163	-0.0498 [-0.108, 8.44e-03]	0.92	1
44652	2.2	exomewide_scan	not_conditioned	cad	Coronary artery disease (CAD)	pLoF	0.001	low_outlier	ctrl	291935	GOLGA8Q	ENSG00000178115	FALSE	FALSE	108	-0.00356605	0.0444572	-0.0766916	0.0695595	-3.57e-03 [-0.0767, 0.0696]	0.532	1
44654	2.2	exomewide_scan	not_conditioned	cad	Coronary artery disease (CAD)	pLoF	0.001	low_outlier	ctrl	293028	GOLGA8R	ENSG00000186399	FALSE	FALSE	41	-0.0286629	0.0779288	-0.156844	0.0995186	-0.0287 [-0.157, 0.0995]	0.643	1
44658	2.2	exomewide_scan	not_conditioned	cad	Coronary artery disease (CAD)	pLoF	0.001	low_outlier	ctrl	293151	GOLGA8T	ENSG00000261247	FALSE	FALSE	167	-0.0430148	0.0383919	-0.106164	0.0201343	-0.0430 [-0.106, 0.0201]	0.869	1
44660	2.2	exomewide_scan	not_conditioned	cad	Coronary artery disease (CAD)	pLoF	0.001	low_outlier	ctrl	293337	GOLGB1	ENSG00000173230	FALSE	FALSE	364	-0.000860067	0.0257717	-0.0432507	0.0415306	-8.60e-04 [-0.0433, 0.0415]	0.513	1
44664	2.2	exomewide_scan	not_conditioned	cad	Coronary artery disease (CAD)	pLoF	0.001	low_outlier	ctrl	293337	GOLM1	ENSG00000135052	FALSE	FALSE	172	-0.0187683	0.0406335	-0.0856045	0.0480679	-0.0188 [-0.0856, 0.0481]	0.678	1
44670	2.2	exomewide_scan	not_conditioned	cad	Coronary artery disease (CAD)	pLoF	0.001	low_outlier	ctrl	293337	GOLPH3L	ENSG00000143457	FALSE	FALSE	59	-0.14928	0.0701057	-0.264594	-0.0339664	-0.149 [-0.265, -0.0340]	0.983	1
44672	2.2	exomewide_scan	not_conditioned	cad	Coronary artery disease (CAD)	pLoF	0.001	low_outlier	ctrl	293337	GOLT1A	ENSG00000174567	FALSE	FALSE	36	-0.224724	0.0897447	-0.372341	-0.0771071	-0.225 [-0.372, -0.0771]	0.994	1
44676	2.2	exomewide_scan	not_conditioned	cad	Coronary artery disease (CAD)	pLoF	0.001	low_outlier	ctrl	293337	GON4L	ENSG00000116580	FALSE	FALSE	141	-0.0605661	0.0453554	-0.135169	0.0140369	-0.0606 [-0.135, 0.0140]	0.909	1
44682	2.2	exomewide_scan	not_conditioned	cad	Coronary artery disease (CAD)	pLoF	0.001	low_outlier	ctrl	293337	GORAB	ENSG00000120370	FALSE	FALSE	34	-0.100023	0.0923466	-0.25192	0.0518736	-0.100 [-0.252, 0.0519]	0.861	1
44694	2.2	exomewide_scan	not_conditioned	cad	Coronary artery disease (CAD)	pLoF	0.001	low_outlier	ctrl	293337	GOT1L1	ENSG00000169154	FALSE	FALSE	96	-0.0188162	0.0493681	-0.100019	0.0623871	-0.0188 [-0.100, 0.0624]	0.648	1
44696	2.2	exomewide_scan	not_conditioned	cad	Coronary artery disease (CAD)	pLoF	0.001	low_outlier	ctrl	293337	GOT2	ENSG00000125166	FALSE	FALSE	44	-0.212307	0.0730445	-0.332455	-0.0921595	-0.212 [-0.332, -0.0922]	0.998	1
44700	2.2	exomewide_scan	not_conditioned	cad	Coronary artery disease (CAD)	pLoF	0.001	low_outlier	ctrl	293319	GP1BB	ENSG00000203618	FALSE	FALSE	3	-0.0638955	0.273711	-0.51411	0.386319	-0.0639 [-0.514, 0.386]	0.592	1
44704	2.2	exomewide_scan	not_conditioned	cad	Coronary artery disease (CAD)	pLoF	0.001	low_outlier	ctrl	293337	GP5	ENSG00000178732	FALSE	FALSE	6	-0.0371747	0.200609	-0.367147	0.292798	-0.0372 [-0.367, 0.293]	0.574	1
44705	2.2	exomewide_scan	not_conditioned	cad	Coronary artery disease (CAD)	pLoF	0.001	low_outlier	ctrl	293337	GP6	ENSG00000088053	FALSE	FALSE	188	-0.0124006	0.0367527	-0.0728534	0.0480522	-0.0124 [-0.0729, 0.0481]	0.632	1
44707	2.2	exomewide_scan	not_conditioned	cad	Coronary artery disease (CAD)	pLoF	0.001	low_outlier	ctrl	293337	GPA33	ENSG00000143167	FALSE	FALSE	90	-0.0557485	0.056765	-0.149119	0.0376216	-0.0557 [-0.149, 0.0376]	0.837	1
44709	2.2	exomewide_scan	not_conditioned	cad	Coronary artery disease (CAD)	pLoF	0.001	low_outlier	ctrl	293337	GPAA1	ENSG00000197858	FALSE	FALSE	155	-0.0186938	0.0388565	-0.0826071	0.0452195	-0.0187 [-0.0826, 0.0452]	0.685	1
44713	2.2	exomewide_scan	not_conditioned	cad	Coronary artery disease (CAD)	pLoF	0.001	low_outlier	ctrl	293337	GPAM	ENSG00000119927	FALSE	FALSE	110	-0.0610725	0.0482006	-0.140355	0.0182104	-0.0611 [-0.140, 0.0182]	0.897	1
44719	2.2	exomewide_scan	not_conditioned	cad	Coronary artery disease (CAD)	pLoF	0.001	low_outlier	ctrl	293337	GPAT3	ENSG00000138678	FALSE	FALSE	211	-0.00936596	0.0353976	-0.0675898	0.0488579	-9.37e-03 [-0.0676, 0.0489]	0.604	1
44725	2.2	exomewide_scan	not_conditioned	cad	Coronary artery disease (CAD)	pLoF	0.001	low_outlier	ctrl	293337	GPATCH11	ENSG00000152133	FALSE	FALSE	128	-0.0125582	0.0471401	-0.0900968	0.0649804	-0.0126 [-0.0901, 0.0650]	0.605	1
44729	2.2	exomewide_scan	not_conditioned	cad	Coronary artery disease (CAD)	pLoF	0.001	low_outlier	ctrl	293337	GPATCH2L	ENSG00000089916	FALSE	FALSE	131	-0.0696519	0.04185	-0.138489	-0.000814776	-0.0697 [-0.138, -8.15e-04]	0.952	1
44733	2.2	exomewide_scan	not_conditioned	cad	Coronary artery disease (CAD)	pLoF	0.001	low_outlier	ctrl	293337	GPATCH8	ENSG00000186566	FALSE	FALSE	44	-0.0825562	0.0746791	-0.205392	0.04028	-0.0826 [-0.205, 0.0403]	0.866	1
44734	2.2	exomewide_scan	not_conditioned	cad	Coronary artery disease (CAD)	pLoF	0.001	low_outlier	ctrl	293337	GPBAR1	ENSG00000179921	FALSE	FALSE	141	-0.0229797	0.0449154	-0.096859	0.0508996	-0.0230 [-0.0969, 0.0509]	0.696	1
44736	2.2	exomewide_scan	not_conditioned	cad	Coronary artery disease (CAD)	pLoF	0.001	low_outlier	ctrl	293337	GPBP1	ENSG00000062194	FALSE	FALSE	17	-0.0358335	0.118957	-0.2315	0.159833	-0.0358 [-0.232, 0.160]	0.618	1
44740	2.2	exomewide_scan	not_conditioned	cad	Coronary artery disease (CAD)	pLoF	0.001	low_outlier	ctrl	293337	GPC1	ENSG00000063660	FALSE	FALSE	25	-0.084084	0.106648	-0.259504	0.0913363	-0.0841 [-0.260, 0.0913]	0.785	1
44742	2.2	exomewide_scan	not_conditioned	cad	Coronary artery disease (CAD)	pLoF	0.001	low_outlier	ctrl	293337	GPC2	ENSG00000213420	FALSE	FALSE	90	-0.0253122	0.052596	-0.111825	0.0612005	-0.0253 [-0.112, 0.0612]	0.685	1
44744	2.2	exomewide_scan	not_conditioned	cad	Coronary artery disease (CAD)	pLoF	0.001	low_outlier	ctrl	293337	GPC5	ENSG00000179399	FALSE	FALSE	158	-0.0282584	0.0395498	-0.093312	0.0367952	-0.0283 [-0.0933, 0.0368]	0.763	1
44750	2.2	exomewide_scan	not_conditioned	cad	Coronary artery disease (CAD)	pLoF	0.001	low_outlier	ctrl	293337	GPD1	ENSG00000167588	FALSE	FALSE	153	-0.0657186	0.0401752	-0.131801	0.000363723	-0.0657 [-0.132, 3.64e-04]	0.949	1
44752	2.2	exomewide_scan	not_conditioned	cad	Coronary artery disease (CAD)	pLoF	0.001	low_outlier	ctrl	293337	GPD1L	ENSG00000152642	FALSE	FALSE	38	-0.0821592	0.079718	-0.213284	0.0489652	-0.0822 [-0.213, 0.0490]	0.849	1
44754	2.2	exomewide_scan	not_conditioned	cad	Coronary artery disease (CAD)	pLoF	0.001	low_outlier	ctrl	293337	GPD2	ENSG00000115159	FALSE	FALSE	148	-0.0288039	0.0438412	-0.100916	0.0433085	-0.0288 [-0.101, 0.0433]	0.744	1
44758	2.2	exomewide_scan	not_conditioned	cad	Coronary artery disease (CAD)	pLoF	0.001	low_outlier	ctrl	293337	GPHA2	ENSG00000149735	FALSE	FALSE	324	-0.0081487	0.0277336	-0.0537664	0.037469	-8.15e-03 [-0.0538, 0.0375]	0.616	1
44760	2.2	exomewide_scan	not_conditioned	cad	Coronary artery disease (CAD)	pLoF	0.001	low_outlier	ctrl	293337	GPHB5	ENSG00000179600	FALSE	FALSE	14	-0.141593	0.127991	-0.352119	0.0689335	-0.142 [-0.352, 0.0689]	0.866	1
44764	2.2	exomewide_scan	not_conditioned	cad	Coronary artery disease (CAD)	pLoF	0.001	low_outlier	ctrl	293337	GPIHBP1	ENSG00000277494	FALSE	FALSE	11	-0.148427	0.145822	-0.388283	0.0914288	-0.148 [-0.388, 0.0914]	0.846	1
44775	2.2	exomewide_scan	not_conditioned	cad	Coronary artery disease (CAD)	pLoF	0.001	low_outlier	ctrl	293337	GPNMB	ENSG00000136235	FALSE	FALSE	836	-0.0411664	0.0172793	-0.0695883	-0.0127445	-0.0412 [-0.0696, -0.0127]	0.991	1
44781	2.2	exomewide_scan	not_conditioned	cad	Coronary artery disease (CAD)	pLoF	0.001	low_outlier	ctrl	293337	GPR12	ENSG00000132975	FALSE	FALSE	36	-0.0231139	0.0828384	-0.159371	0.113143	-0.0231 [-0.159, 0.113]	0.61	1
44786	2.2	exomewide_scan	not_conditioned	cad	Coronary artery disease (CAD)	pLoF	0.001	low_outlier	ctrl	293337	GPR137	ENSG00000173264	FALSE	FALSE	28	-0.00195821	0.0942934	-0.157057	0.153141	-1.96e-03 [-0.157, 0.153]	0.508	1
44790	2.2	exomewide_scan	not_conditioned	cad	Coronary artery disease (CAD)	pLoF	0.001	low_outlier	ctrl	293337	GPR137C	ENSG00000180998	FALSE	FALSE	40	-0.140447	0.0757236	-0.265001	-0.0158928	-0.140 [-0.265, -0.0159]	0.968	1
44801	2.2	exomewide_scan	not_conditioned	cad	Coronary artery disease (CAD)	pLoF	0.001	low_outlier	ctrl	293337	GPR150	ENSG00000178015	FALSE	FALSE	115	-0.0289096	0.0457442	-0.104152	0.0463329	-0.0289 [-0.104, 0.0463]	0.736	1
44803	2.2	exomewide_scan	not_conditioned	cad	Coronary artery disease (CAD)	pLoF	0.001	low_outlier	ctrl	293337	GPR151	ENSG00000173250	FALSE	FALSE	502	-0.00132307	0.0219095	-0.037361	0.0347149	-1.32e-03 [-0.0374, 0.0347]	0.524	1
44807	2.2	exomewide_scan	not_conditioned	cad	Coronary artery disease (CAD)	pLoF	0.001	low_outlier	ctrl	293337	GPR155	ENSG00000163328	FALSE	FALSE	197	-0.00165815	0.0380027	-0.064167	0.0608507	-1.66e-03 [-0.0642, 0.0609]	0.517	1
44809	2.2	exomewide_scan	not_conditioned	cad	Coronary artery disease (CAD)	pLoF	0.001	low_outlier	ctrl	293337	GPR156	ENSG00000175697	FALSE	FALSE	434	-0.0182789	0.0236048	-0.0571053	0.0205475	-0.0183 [-0.0571, 0.0205]	0.781	1
44815	2.2	exomewide_scan	not_conditioned	cad	Coronary artery disease (CAD)	pLoF	0.001	low_outlier	ctrl	293337	GPR15LG	ENSG00000188373	FALSE	FALSE	3	-0.131153	0.291815	-0.611146	0.34884	-0.131 [-0.611, 0.349]	0.673	1
44816	2.2	exomewide_scan	not_conditioned	cad	Coronary artery disease (CAD)	pLoF	0.001	low_outlier	ctrl	293337	GPR160	ENSG00000173890	FALSE	FALSE	69	-0.0668857	0.0591628	-0.1642	0.0304284	-0.0669 [-0.164, 0.0304]	0.871	1
44820	2.2	exomewide_scan	not_conditioned	cad	Coronary artery disease (CAD)	pLoF	0.001	low_outlier	ctrl	293337	GPR162	ENSG00000250510	FALSE	FALSE	291	-0.0739782	0.0290379	-0.121741	-0.0262151	-0.0740 [-0.122, -0.0262]	0.995	1
44822	2.2	exomewide_scan	not_conditioned	cad	Coronary artery disease (CAD)	pLoF	0.001	low_outlier	ctrl	293337	GPR17	ENSG00000144230	FALSE	FALSE	8	-0.152789	0.188522	-0.46288	0.157302	-0.153 [-0.463, 0.157]	0.791	1
44828	2.2	exomewide_scan	not_conditioned	cad	Coronary artery disease (CAD)	pLoF	0.001	low_outlier	ctrl	293337	GPR179	ENSG00000277399	FALSE	FALSE	236	-0.00654988	0.032256	-0.0596063	0.0465065	-6.55e-03 [-0.0596, 0.0465]	0.58	1
44830	2.2	exomewide_scan	not_conditioned	cad	Coronary artery disease (CAD)	pLoF	0.001	low_outlier	ctrl	293337	GPR18	ENSG00000125245	FALSE	FALSE	65	-0.0451932	0.0616519	-0.146602	0.0562152	-0.0452 [-0.147, 0.0562]	0.768	1
44832	2.2	exomewide_scan	not_conditioned	cad	Coronary artery disease (CAD)	pLoF	0.001	low_outlier	ctrl	293337	GPR180	ENSG00000152749	FALSE	FALSE	181	-0.0582395	0.0369532	-0.119022	0.00254311	-0.0582 [-0.119, 2.54e-03]	0.942	1
44837	2.2	exomewide_scan	not_conditioned	cad	Coronary artery disease (CAD)	pLoF	0.001	low_outlier	ctrl	293337	GPR21	ENSG00000188394	FALSE	FALSE	27	-0.0701443	0.102532	-0.238794	0.0985058	-0.0701 [-0.239, 0.0985]	0.753	1
44841	2.2	exomewide_scan	not_conditioned	cad	Coronary artery disease (CAD)	pLoF	0.001	low_outlier	ctrl	293337	GPR26	ENSG00000154478	FALSE	FALSE	21	-0.169393	0.110299	-0.350819	0.0120327	-0.169 [-0.351, 0.0120]	0.938	1
44843	2.2	exomewide_scan	not_conditioned	cad	Coronary artery disease (CAD)	pLoF	0.001	low_outlier	ctrl	293299	GPR27	ENSG00000170837	FALSE	FALSE	1	-0.445749	0.491384	-1.254	0.362506	-0.446 [-1.25, 0.363]	0.818	1
44844	2.2	exomewide_scan	not_conditioned	cad	Coronary artery disease (CAD)	pLoF	0.001	low_outlier	ctrl	293337	GPR3	ENSG00000181773	FALSE	FALSE	23	-0.0104632	0.112276	-0.195141	0.174214	-0.0105 [-0.195, 0.174]	0.537	1
44846	2.2	exomewide_scan	not_conditioned	cad	Coronary artery disease (CAD)	pLoF	0.001	low_outlier	ctrl	293031	GPR32	ENSG00000142511	FALSE	FALSE	65	-0.0760371	0.0624911	-0.178826	0.0267516	-0.0760 [-0.179, 0.0268]	0.888	1
44850	2.2	exomewide_scan	not_conditioned	cad	Coronary artery disease (CAD)	pLoF	0.001	low_outlier	ctrl	293321	GPR35	ENSG00000178623	FALSE	FALSE	1	-0.624332	0.533213	-1.50139	0.252725	-0.624 [-1.50, 0.253]	0.879	1
44859	2.2	exomewide_scan	not_conditioned	cad	Coronary artery disease (CAD)	pLoF	0.001	low_outlier	ctrl	293337	GPR45	ENSG00000135973	FALSE	FALSE	17	-0.00975205	0.129327	-0.222476	0.202972	-9.75e-03 [-0.222, 0.203]	0.53	1
44864	2.2	exomewide_scan	not_conditioned	cad	Coronary artery disease (CAD)	pLoF	0.001	low_outlier	ctrl	293337	GPR6	ENSG00000146360	FALSE	FALSE	20	-0.00901349	0.118736	-0.204317	0.18629	-9.01e-03 [-0.204, 0.186]	0.53	1
44867	2.2	exomewide_scan	not_conditioned	cad	Coronary artery disease (CAD)	pLoF	0.001	low_outlier	ctrl	293337	GPR62	ENSG00000180929	FALSE	FALSE	4	-0.302783	0.245694	-0.706914	0.101348	-0.303 [-0.707, 0.101]	0.891	1
44870	2.2	exomewide_scan	not_conditioned	cad	Coronary artery disease (CAD)	pLoF	0.001	low_outlier	ctrl	293256	GPR65	ENSG00000140030	FALSE	FALSE	6	-0.00527518	0.195506	-0.326854	0.316304	-5.28e-03 [-0.327, 0.316]	0.511	1
44871	2.2	exomewide_scan	not_conditioned	cad	Coronary artery disease (CAD)	pLoF	0.001	low_outlier	ctrl	293337	GPR68	ENSG00000119714	FALSE	FALSE	20	-0.163638	0.107086	-0.339779	0.0125028	-0.164 [-0.340, 0.0125]	0.937	1
44875	2.2	exomewide_scan	not_conditioned	cad	Coronary artery disease (CAD)	pLoF	0.001	low_outlier	ctrl	293337	GPR78	ENSG00000155269	FALSE	FALSE	135	-0.0722393	0.0442478	-0.14502	0.000541854	-0.0722 [-0.145, 5.42e-04]	0.949	1
44879	2.2	exomewide_scan	not_conditioned	cad	Coronary artery disease (CAD)	pLoF	0.001	low_outlier	ctrl	293337	GPR84	ENSG00000139572	FALSE	FALSE	69	-0.0198734	0.0598151	-0.11826	0.0785137	-0.0199 [-0.118, 0.0785]	0.63	1
44882	2.2	exomewide_scan	not_conditioned	cad	Coronary artery disease (CAD)	pLoF	0.001	low_outlier	ctrl	293337	GPR87	ENSG00000138271	FALSE	FALSE	63	-0.0754505	0.0619152	-0.177292	0.0263909	-0.0755 [-0.177, 0.0264]	0.889	1
44888	2.2	exomewide_scan	not_conditioned	cad	Coronary artery disease (CAD)	pLoF	0.001	low_outlier	ctrl	293337	GPR89B	ENSG00000188092	FALSE	FALSE	475	-0.0353223	0.0246732	-0.0759061	0.0052615	-0.0353 [-0.0759, 5.26e-03]	0.924	1
44894	2.2	exomewide_scan	not_conditioned	cad	Coronary artery disease (CAD)	pLoF	0.001	low_outlier	ctrl	293337	GPRC5C	ENSG00000170412	FALSE	FALSE	76	-0.047098	0.0568252	-0.140567	0.0463711	-0.0471 [-0.141, 0.0464]	0.796	1
44900	2.2	exomewide_scan	not_conditioned	cad	Coronary artery disease (CAD)	pLoF	0.001	low_outlier	ctrl	293337	GPRIN1	ENSG00000169258	FALSE	FALSE	17	-0.232649	0.118957	-0.428316	-0.0369821	-0.233 [-0.428, -0.0370]	0.975	1
44902	2.2	exomewide_scan	not_conditioned	cad	Coronary artery disease (CAD)	pLoF	0.001	low_outlier	ctrl	293332	GPRIN2	ENSG00000204175	FALSE	FALSE	2	-0.371458	0.357401	-0.95933	0.216414	-0.371 [-0.959, 0.216]	0.851	1
44914	2.2	exomewide_scan	not_conditioned	cad	Coronary artery disease (CAD)	pLoF	0.001	low_outlier	ctrl	293337	GPT	ENSG00000167701	FALSE	FALSE	447	-0.00965653	0.0228922	-0.0473108	0.0279978	-9.66e-03 [-0.0473, 0.0280]	0.663	1
44916	2.2	exomewide_scan	not_conditioned	cad	Coronary artery disease (CAD)	pLoF	0.001	low_outlier	ctrl	293337	GPT2	ENSG00000166123	FALSE	FALSE	53	-0.0469937	0.0665553	-0.156467	0.06248	-0.0470 [-0.156, 0.0625]	0.76	1
44922	2.2	exomewide_scan	not_conditioned	cad	Coronary artery disease (CAD)	pLoF	0.001	low_outlier	ctrl	293337	GPX3	ENSG00000211445	FALSE	FALSE	167	-0.0333562	0.0379638	-0.0958011	0.0290887	-0.0334 [-0.0958, 0.0291]	0.81	1
44924	2.2	exomewide_scan	not_conditioned	cad	Coronary artery disease (CAD)	pLoF	0.001	low_outlier	ctrl	293337	GPX4	ENSG00000167468	FALSE	FALSE	60	-0.024447	0.0650423	-0.131432	0.0825381	-0.0244 [-0.131, 0.0825]	0.646	1
44930	2.2	exomewide_scan	not_conditioned	cad	Coronary artery disease (CAD)	pLoF	0.001	low_outlier	ctrl	293337	GPX7	ENSG00000116157	FALSE	FALSE	124	-0.00705662	0.0483634	-0.0866073	0.0724941	-7.06e-03 [-0.0866, 0.0725]	0.558	1
44932	2.2	exomewide_scan	not_conditioned	cad	Coronary artery disease (CAD)	pLoF	0.001	low_outlier	ctrl	293337	GPX8	ENSG00000164294	FALSE	FALSE	42	-0.0372808	0.0756845	-0.161771	0.0872091	-0.0373 [-0.162, 0.0872]	0.689	1
44934	2.2	exomewide_scan	not_conditioned	cad	Coronary artery disease (CAD)	pLoF	0.001	low_outlier	ctrl	293337	GRAMD1A	ENSG00000089351	FALSE	FALSE	114	-0.0640112	0.047191	-0.141633	0.0136111	-0.0640 [-0.142, 0.0136]	0.913	1
44938	2.2	exomewide_scan	not_conditioned	cad	Coronary artery disease (CAD)	pLoF	0.001	low_outlier	ctrl	293337	GRAMD1C	ENSG00000178075	FALSE	FALSE	407	-0.00583872	0.0243739	-0.0459302	0.0342528	-5.84e-03 [-0.0459, 0.0343]	0.595	1
44940	2.2	exomewide_scan	not_conditioned	cad	Coronary artery disease (CAD)	pLoF	0.001	low_outlier	ctrl	293337	GRAMD2A	ENSG00000175318	FALSE	FALSE	79	-0.0815352	0.0561444	-0.173885	0.0108141	-0.0815 [-0.174, 0.0108]	0.927	1
44945	2.2	exomewide_scan	not_conditioned	cad	Coronary artery disease (CAD)	pLoF	0.001	low_outlier	ctrl	293337	GRAP	ENSG00000154016	FALSE	FALSE	3	-0.21113	0.28598	-0.681525	0.259265	-0.211 [-0.682, 0.259]	0.77	1
44946	2.2	exomewide_scan	not_conditioned	cad	Coronary artery disease (CAD)	pLoF	0.001	low_outlier	ctrl	293337	GRAP2	ENSG00000100351	FALSE	FALSE	85	-0.0527482	0.0514287	-0.137341	0.0318445	-0.0527 [-0.137, 0.0318]	0.847	1
44948	2.2	exomewide_scan	not_conditioned	cad	Coronary artery disease (CAD)	pLoF	0.001	low_outlier	ctrl	293337	GRB10	ENSG00000106070	FALSE	FALSE	71	-0.019157	0.0592148	-0.116557	0.0782427	-0.0192 [-0.117, 0.0782]	0.627	1
44952	2.2	exomewide_scan	not_conditioned	cad	Coronary artery disease (CAD)	pLoF	0.001	low_outlier	ctrl	293018	GRB2	ENSG00000177885	FALSE	FALSE	1	-0.434241	0.495328	-1.24898	0.380501	-0.434 [-1.25, 0.381]	0.81	1
44956	2.2	exomewide_scan	not_conditioned	cad	Coronary artery disease (CAD)	pLoF	0.001	low_outlier	ctrl	293337	GREB1	ENSG00000196208	FALSE	FALSE	172	-0.0649725	0.0406689	-0.131867	0.00192189	-0.0650 [-0.132, 1.92e-03]	0.945	1
44958	2.2	exomewide_scan	not_conditioned	cad	Coronary artery disease (CAD)	pLoF	0.001	low_outlier	ctrl	293337	GREB1L	ENSG00000141449	FALSE	FALSE	18	-0.14673	0.112372	-0.331565	0.0381055	-0.147 [-0.332, 0.0381]	0.904	1
44960	2.2	exomewide_scan	not_conditioned	cad	Coronary artery disease (CAD)	pLoF	0.001	low_outlier	ctrl	293337	GREM2	ENSG00000180875	FALSE	FALSE	10	-0.21691	0.170271	-0.496981	0.0631609	-0.217 [-0.497, 0.0632]	0.899	1
44962	2.2	exomewide_scan	not_conditioned	cad	Coronary artery disease (CAD)	pLoF	0.001	low_outlier	ctrl	293337	GRHL1	ENSG00000134317	FALSE	FALSE	36	-0.0860778	0.088874	-0.232263	0.0601069	-0.0861 [-0.232, 0.0601]	0.834	1
44967	2.2	exomewide_scan	not_conditioned	cad	Coronary artery disease (CAD)	pLoF	0.001	low_outlier	ctrl	293337	GRHPR	ENSG00000137106	FALSE	FALSE	620	-0.00513263	0.0214185	-0.0403629	0.0300977	-5.13e-03 [-0.0404, 0.0301]	0.595	1
44971	2.2	exomewide_scan	not_conditioned	cad	Coronary artery disease (CAD)	pLoF	0.001	low_outlier	ctrl	293337	GRIA2	ENSG00000120251	FALSE	FALSE	17	-0.352243	0.124667	-0.557302	-0.147184	-0.352 [-0.557, -0.147]	0.998	1
44972	2.2	exomewide_scan	not_conditioned	cad	Coronary artery disease (CAD)	pLoF	0.001	low_outlier	ctrl	293337	GRIA4	ENSG00000152578	FALSE	FALSE	61	-0.0535746	0.0638883	-0.158662	0.0515123	-0.0536 [-0.159, 0.0515]	0.799	1
44973	2.2	exomewide_scan	not_conditioned	cad	Coronary artery disease (CAD)	pLoF	0.001	low_outlier	ctrl	293337	GRID1	ENSG00000182771	FALSE	FALSE	16	-0.0791097	0.126363	-0.286958	0.128739	-0.0791 [-0.287, 0.129]	0.734	1
44977	2.2	exomewide_scan	not_conditioned	cad	Coronary artery disease (CAD)	pLoF	0.001	low_outlier	ctrl	293337	GRID2IP	ENSG00000215045	FALSE	FALSE	211	-0.0127778	0.0343575	-0.0692909	0.0437353	-0.0128 [-0.0693, 0.0437]	0.645	1
44979	2.2	exomewide_scan	not_conditioned	cad	Coronary artery disease (CAD)	pLoF	0.001	low_outlier	ctrl	293337	GRIFIN	ENSG00000275572	FALSE	FALSE	79	-0.0627266	0.0561373	-0.155064	0.029611	-0.0627 [-0.155, 0.0296]	0.868	1
44985	2.2	exomewide_scan	not_conditioned	cad	Coronary artery disease (CAD)	pLoF	0.001	low_outlier	ctrl	293337	GRIK3	ENSG00000163873	FALSE	FALSE	19	-0.0964547	0.12353	-0.299643	0.106734	-0.0965 [-0.300, 0.107]	0.783	1
44987	2.2	exomewide_scan	not_conditioned	cad	Coronary artery disease (CAD)	pLoF	0.001	low_outlier	ctrl	293337	GRIK4	ENSG00000149403	FALSE	FALSE	46	-0.017073	0.0735688	-0.138083	0.103937	-0.0171 [-0.138, 0.104]	0.592	1
44989	2.2	exomewide_scan	not_conditioned	cad	Coronary artery disease (CAD)	pLoF	0.001	low_outlier	ctrl	293337	GRIK5	ENSG00000105737	FALSE	FALSE	22	-0.111343	0.107407	-0.288012	0.0653258	-0.111 [-0.288, 0.0653]	0.85	1
44996	2.2	exomewide_scan	not_conditioned	cad	Coronary artery disease (CAD)	pLoF	0.001	low_outlier	ctrl	293337	GRIN2C	ENSG00000161509	FALSE	FALSE	180	-0.00452808	0.0369307	-0.0652737	0.0562175	-4.53e-03 [-0.0653, 0.0562]	0.549	1
44998	2.2	exomewide_scan	not_conditioned	cad	Coronary artery disease (CAD)	pLoF	0.001	low_outlier	ctrl	293337	GRIN2D	ENSG00000105464	FALSE	FALSE	45	-0.0935203	0.0751026	-0.217053	0.0300125	-0.0935 [-0.217, 0.0300]	0.893	1
45004	2.2	exomewide_scan	not_conditioned	cad	Coronary artery disease (CAD)	pLoF	0.001	low_outlier	ctrl	293337	GRINA	ENSG00000178719	FALSE	FALSE	18	-0.031509	0.113996	-0.219016	0.155998	-0.0315 [-0.219, 0.156]	0.609	1
45010	2.2	exomewide_scan	not_conditioned	cad	Coronary artery disease (CAD)	pLoF	0.001	low_outlier	ctrl	293337	GRK1	ENSG00000185974	FALSE	FALSE	124	-0.0610002	0.0446412	-0.134428	0.012428	-0.0610 [-0.134, 0.0124]	0.914	1
45012	2.2	exomewide_scan	not_conditioned	cad	Coronary artery disease (CAD)	pLoF	0.001	low_outlier	ctrl	293337	GRK2	ENSG00000173020	FALSE	FALSE	13	-0.0595897	0.138381	-0.287206	0.168027	-0.0596 [-0.287, 0.168]	0.667	1
45018	2.2	exomewide_scan	not_conditioned	cad	Coronary artery disease (CAD)	pLoF	0.001	low_outlier	ctrl	293337	GRK5	ENSG00000198873	FALSE	FALSE	34	-0.0105138	0.0866877	-0.153102	0.132075	-0.0105 [-0.153, 0.132]	0.548	1
45020	2.2	exomewide_scan	not_conditioned	cad	Coronary artery disease (CAD)	pLoF	0.001	low_outlier	ctrl	293337	GRK6	ENSG00000198055	FALSE	FALSE	38	-0.147104	0.0795687	-0.277983	-0.0162251	-0.147 [-0.278, -0.0162]	0.968	1
45022	2.2	exomewide_scan	not_conditioned	cad	Coronary artery disease (CAD)	pLoF	0.001	low_outlier	ctrl	293337	GRK7	ENSG00000114124	FALSE	FALSE	56	-0.067983	0.0656702	-0.176001	0.0400349	-0.0680 [-0.176, 0.0400]	0.85	1
45024	2.2	exomewide_scan	not_conditioned	cad	Coronary artery disease (CAD)	pLoF	0.001	low_outlier	ctrl	293337	GRM1	ENSG00000152822	FALSE	FALSE	56	-0.0716815	0.0709631	-0.188405	0.0450424	-0.0717 [-0.188, 0.0450]	0.844	1
45028	2.2	exomewide_scan	not_conditioned	cad	Coronary artery disease (CAD)	pLoF	0.001	low_outlier	ctrl	293337	GRM3	ENSG00000198822	FALSE	FALSE	31	-0.0795411	0.0896083	-0.226934	0.0678514	-0.0795 [-0.227, 0.0679]	0.813	1
45030	2.2	exomewide_scan	not_conditioned	cad	Coronary artery disease (CAD)	pLoF	0.001	low_outlier	ctrl	293337	GRM4	ENSG00000124493	FALSE	FALSE	44	-0.0687113	0.0800553	-0.200391	0.062968	-0.0687 [-0.200, 0.0630]	0.805	1
45034	2.2	exomewide_scan	not_conditioned	cad	Coronary artery disease (CAD)	pLoF	0.001	low_outlier	ctrl	293337	GRM6	ENSG00000113262	FALSE	FALSE	613	-0.018408	0.0198301	-0.0510256	0.0142096	-0.0184 [-0.0510, 0.0142]	0.823	1
45044	2.2	exomewide_scan	not_conditioned	cad	Coronary artery disease (CAD)	pLoF	0.001	low_outlier	ctrl	293337	GRPEL1	ENSG00000109519	FALSE	FALSE	17	-0.00807805	0.124666	-0.213135	0.196979	-8.08e-03 [-0.213, 0.197]	0.526	1
45049	2.2	exomewide_scan	not_conditioned	cad	Coronary artery disease (CAD)	pLoF	0.001	low_outlier	ctrl	293337	GRTP1	ENSG00000139835	FALSE	FALSE	221	-0.0296514	0.0334443	-0.0846624	0.0253596	-0.0297 [-0.0847, 0.0254]	0.812	1
45055	2.2	exomewide_scan	not_conditioned	cad	Coronary artery disease (CAD)	pLoF	0.001	low_outlier	ctrl	293337	GRXCR2	ENSG00000204928	FALSE	FALSE	69	-0.0185056	0.0590508	-0.115636	0.0786243	-0.0185 [-0.116, 0.0786]	0.623	1
45057	2.2	exomewide_scan	not_conditioned	cad	Coronary artery disease (CAD)	pLoF	0.001	low_outlier	ctrl	293337	GSAP	ENSG00000186088	FALSE	FALSE	278	-0.00141946	0.0299357	-0.0506593	0.0478204	-1.42e-03 [-0.0507, 0.0478]	0.519	1
45059	2.2	exomewide_scan	not_conditioned	cad	Coronary artery disease (CAD)	pLoF	0.001	low_outlier	ctrl	293337	GSC	ENSG00000133937	FALSE	FALSE	15	-0.0272667	0.123651	-0.230654	0.176121	-0.0273 [-0.231, 0.176]	0.587	1
45065	2.2	exomewide_scan	not_conditioned	cad	Coronary artery disease (CAD)	pLoF	0.001	low_outlier	ctrl	293337	GSDMB	ENSG00000073605	FALSE	FALSE	71	-0.0335956	0.0587917	-0.130299	0.0631081	-0.0336 [-0.130, 0.0631]	0.716	1
45067	2.2	exomewide_scan	not_conditioned	cad	Coronary artery disease (CAD)	pLoF	0.001	low_outlier	ctrl	293337	GSDMC	ENSG00000147697	FALSE	FALSE	147	-0.0219195	0.039899	-0.0875475	0.0437085	-0.0219 [-0.0875, 0.0437]	0.709	1
45071	2.2	exomewide_scan	not_conditioned	cad	Coronary artery disease (CAD)	pLoF	0.001	low_outlier	ctrl	293337	GSDME	ENSG00000105928	FALSE	FALSE	290	-0.0254714	0.0292097	-0.0735171	0.0225743	-0.0255 [-0.0735, 0.0226]	0.808	1
45073	2.2	exomewide_scan	not_conditioned	cad	Coronary artery disease (CAD)	pLoF	0.001	low_outlier	ctrl	293337	GSE1	ENSG00000131149	FALSE	FALSE	59	-0.028822	0.063081	-0.132581	0.074937	-0.0288 [-0.133, 0.0749]	0.676	1
45077	2.2	exomewide_scan	not_conditioned	cad	Coronary artery disease (CAD)	pLoF	0.001	low_outlier	ctrl	293337	GSG1L	ENSG00000169181	FALSE	FALSE	16	-0.0239514	0.121125	-0.223184	0.175281	-0.0240 [-0.223, 0.175]	0.578	1
45083	2.2	exomewide_scan	not_conditioned	cad	Coronary artery disease (CAD)	pLoF	0.001	low_outlier	ctrl	293337	GSN	ENSG00000148180	FALSE	FALSE	136	-0.013762	0.0456933	-0.0889208	0.0613968	-0.0138 [-0.0889, 0.0614]	0.618	1
45093	2.2	exomewide_scan	not_conditioned	cad	Coronary artery disease (CAD)	pLoF	0.001	low_outlier	ctrl	293337	GSTA2	ENSG00000244067	FALSE	FALSE	179	-0.0131157	0.0397	-0.0784164	0.052185	-0.0131 [-0.0784, 0.0522]	0.629	1
45095	2.2	exomewide_scan	not_conditioned	cad	Coronary artery disease (CAD)	pLoF	0.001	low_outlier	ctrl	293337	GSTA3	ENSG00000174156	FALSE	FALSE	29	-0.10246	0.0986066	-0.264653	0.0597334	-0.102 [-0.265, 0.0597]	0.851	1
45097	2.2	exomewide_scan	not_conditioned	cad	Coronary artery disease (CAD)	pLoF	0.001	low_outlier	ctrl	293337	GSTA4	ENSG00000170899	FALSE	FALSE	28	-0.205019	0.100351	-0.370082	-0.0399563	-0.205 [-0.370, -0.0400]	0.979	1
45103	2.2	exomewide_scan	not_conditioned	cad	Coronary artery disease (CAD)	pLoF	0.001	low_outlier	ctrl	293337	GSTK1	ENSG00000197448	FALSE	FALSE	118	-0.0542691	0.0459359	-0.129827	0.0212887	-0.0543 [-0.130, 0.0213]	0.881	1
45105	2.2	exomewide_scan	not_conditioned	cad	Coronary artery disease (CAD)	pLoF	0.001	low_outlier	ctrl	197458	GSTM1	ENSG00000134184	FALSE	FALSE	27	-0.0400777	0.0769223	-0.166604	0.0864482	-0.0401 [-0.167, 0.0864]	0.699	1
45113	2.2	exomewide_scan	not_conditioned	cad	Coronary artery disease (CAD)	pLoF	0.001	low_outlier	ctrl	293337	GSTM5	ENSG00000134201	FALSE	FALSE	146	-0.0120147	0.0445725	-0.0853299	0.0613005	-0.0120 [-0.0853, 0.0613]	0.606	1
45115	2.2	exomewide_scan	not_conditioned	cad	Coronary artery disease (CAD)	pLoF	0.001	low_outlier	ctrl	293337	GSTO1	ENSG00000148834	FALSE	FALSE	48	-0.0337776	0.0729595	-0.153785	0.0862301	-0.0338 [-0.154, 0.0862]	0.678	1
45117	2.2	exomewide_scan	not_conditioned	cad	Coronary artery disease (CAD)	pLoF	0.001	low_outlier	ctrl	293337	GSTO2	ENSG00000065621	FALSE	FALSE	728	-0.0283638	0.0187304	-0.0591726	0.00244497	-0.0284 [-0.0592, 2.44e-03]	0.935	1
45125	2.2	exomewide_scan	not_conditioned	cad	Coronary artery disease (CAD)	pLoF	0.001	low_outlier	ctrl	293337	GSX1	ENSG00000169840	FALSE	FALSE	5	-0.250356	0.222267	-0.615953	0.115241	-0.250 [-0.616, 0.115]	0.87	1
45126	2.2	exomewide_scan	not_conditioned	cad	Coronary artery disease (CAD)	pLoF	0.001	low_outlier	ctrl	293337	GSX2	ENSG00000180613	FALSE	FALSE	14	-0.23069	0.137374	-0.45665	-0.00472988	-0.231 [-0.457, -4.73e-03]	0.953	1
45129	2.2	exomewide_scan	not_conditioned	cad	Coronary artery disease (CAD)	pLoF	0.001	low_outlier	ctrl	293337	GTF2A1	ENSG00000165417	FALSE	FALSE	8	-0.0365533	0.169314	-0.31505	0.241943	-0.0366 [-0.315, 0.242]	0.585	1
45131	2.2	exomewide_scan	not_conditioned	cad	Coronary artery disease (CAD)	pLoF	0.001	low_outlier	ctrl	293337	GTF2A1L	ENSG00000242441	FALSE	FALSE	126	-0.0258451	0.0475128	-0.103997	0.0523065	-0.0258 [-0.104, 0.0523]	0.707	1
45137	2.2	exomewide_scan	not_conditioned	cad	Coronary artery disease (CAD)	pLoF	0.001	low_outlier	ctrl	293337	GTF2E1	ENSG00000153767	FALSE	FALSE	36	-0.110216	0.0819023	-0.244933	0.0245013	-0.110 [-0.245, 0.0245]	0.911	1
45139	2.2	exomewide_scan	not_conditioned	cad	Coronary artery disease (CAD)	pLoF	0.001	low_outlier	ctrl	293337	GTF2E2	ENSG00000197265	FALSE	FALSE	37	-0.00818041	0.079513	-0.138968	0.122607	-8.18e-03 [-0.139, 0.123]	0.541	1
45143	2.2	exomewide_scan	not_conditioned	cad	Coronary artery disease (CAD)	pLoF	0.001	low_outlier	ctrl	293337	GTF2F2	ENSG00000188342	FALSE	FALSE	32	-0.0690247	0.0878626	-0.213546	0.0754964	-0.0690 [-0.214, 0.0755]	0.784	1
45145	2.2	exomewide_scan	not_conditioned	cad	Coronary artery disease (CAD)	pLoF	0.001	low_outlier	ctrl	293337	GTF2H1	ENSG00000110768	FALSE	FALSE	19	-0.148033	0.114466	-0.336313	0.0402468	-0.148 [-0.336, 0.0402]	0.902	1
45149	2.2	exomewide_scan	not_conditioned	cad	Coronary artery disease (CAD)	pLoF	0.001	low_outlier	ctrl	293336	GTF2H2C	ENSG00000183474	FALSE	FALSE	72	-0.0766388	0.0578079	-0.171724	0.0184467	-0.0766 [-0.172, 0.0184]	0.908	1
45153	2.2	exomewide_scan	not_conditioned	cad	Coronary artery disease (CAD)	pLoF	0.001	low_outlier	ctrl	293337	GTF2H4	ENSG00000213780	FALSE	FALSE	260	-0.00557273	0.0329449	-0.0597623	0.0486168	-5.57e-03 [-0.0598, 0.0486]	0.567	1
45160	2.2	exomewide_scan	not_conditioned	cad	Coronary artery disease (CAD)	pLoF	0.001	low_outlier	ctrl	293337	GTF2IRD2	ENSG00000196275	FALSE	FALSE	76	-0.0627287	0.0564956	-0.155656	0.0301983	-0.0627 [-0.156, 0.0302]	0.867	1
45166	2.2	exomewide_scan	not_conditioned	cad	Coronary artery disease (CAD)	pLoF	0.001	low_outlier	ctrl	293337	GTF3C1	ENSG00000077235	FALSE	FALSE	64	-0.0108474	0.0605675	-0.110472	0.0887773	-0.0108 [-0.110, 0.0888]	0.571	1
45170	2.2	exomewide_scan	not_conditioned	cad	Coronary artery disease (CAD)	pLoF	0.001	low_outlier	ctrl	293337	GTF3C3	ENSG00000119041	FALSE	FALSE	213	-0.0338449	0.0365487	-0.0939622	0.0262724	-0.0338 [-0.0940, 0.0263]	0.823	1
45174	2.2	exomewide_scan	not_conditioned	cad	Coronary artery disease (CAD)	pLoF	0.001	low_outlier	ctrl	293337	GTF3C5	ENSG00000148308	FALSE	FALSE	203	-0.0117976	0.0374043	-0.0733222	0.049727	-0.0118 [-0.0733, 0.0497]	0.624	1
45185	2.2	exomewide_scan	not_conditioned	cad	Coronary artery disease (CAD)	pLoF	0.001	low_outlier	ctrl	293337	GTPBP4	ENSG00000107937	FALSE	FALSE	5	-0.187556	0.22604	-0.559359	0.184247	-0.188 [-0.559, 0.184]	0.797	1
45193	2.2	exomewide_scan	not_conditioned	cad	Coronary artery disease (CAD)	pLoF	0.001	low_outlier	ctrl	293337	GTSF1L	ENSG00000124196	FALSE	FALSE	2	-0.0799766	0.338713	-0.63711	0.477157	-0.0800 [-0.637, 0.477]	0.593	1
45194	2.2	exomewide_scan	not_conditioned	cad	Coronary artery disease (CAD)	pLoF	0.001	low_outlier	ctrl	293337	GUCA1A	ENSG00000048545	FALSE	FALSE	39	-0.0349111	0.0850322	-0.174777	0.104954	-0.0349 [-0.175, 0.105]	0.659	1
45204	2.2	exomewide_scan	not_conditioned	cad	Coronary artery disease (CAD)	pLoF	0.001	low_outlier	ctrl	293337	GUCD1	ENSG00000138867	FALSE	FALSE	62	-0.0243001	0.0602142	-0.123344	0.0747434	-0.0243 [-0.123, 0.0747]	0.657	1
45208	2.2	exomewide_scan	not_conditioned	cad	Coronary artery disease (CAD)	pLoF	0.001	low_outlier	ctrl	293337	GUCY1A2	ENSG00000152402	FALSE	FALSE	24	-0.00258163	0.101848	-0.170107	0.164943	-2.58e-03 [-0.170, 0.165]	0.51	1
45214	2.2	exomewide_scan	not_conditioned	cad	Coronary artery disease (CAD)	pLoF	0.001	low_outlier	ctrl	293337	GUCY2D	ENSG00000132518	FALSE	FALSE	210	-0.026567	0.0341929	-0.0828093	0.0296753	-0.0266 [-0.0828, 0.0297]	0.781	1
45216	2.2	exomewide_scan	not_conditioned	cad	Coronary artery disease (CAD)	pLoF	0.001	low_outlier	ctrl	293337	GUF1	ENSG00000151806	FALSE	FALSE	1120	-0.00557515	0.0153742	-0.0308635	0.0197132	-5.58e-03 [-0.0309, 0.0197]	0.642	1
45220	2.2	exomewide_scan	not_conditioned	cad	Coronary artery disease (CAD)	pLoF	0.001	low_outlier	ctrl	293337	GULP1	ENSG00000144366	FALSE	FALSE	16	-0.113173	0.133307	-0.332444	0.106098	-0.113 [-0.332, 0.106]	0.802	1
45228	2.2	exomewide_scan	not_conditioned	cad	Coronary artery disease (CAD)	pLoF	0.001	low_outlier	ctrl	293337	GXYLT2	ENSG00000172986	FALSE	FALSE	105	-0.0126624	0.0479628	-0.0915542	0.0662294	-0.0127 [-0.0916, 0.0662]	0.604	1
45230	2.2	exomewide_scan	not_conditioned	cad	Coronary artery disease (CAD)	pLoF	0.001	low_outlier	ctrl	293337	GYG1	ENSG00000163754	FALSE	FALSE	379	-0.030687	0.0252571	-0.0722312	0.0108572	-0.0307 [-0.0722, 0.0109]	0.888	1
45232	2.2	exomewide_scan	not_conditioned	cad	Coronary artery disease (CAD)	pLoF	0.001	low_outlier	ctrl	293337	GYPA	ENSG00000170180	FALSE	FALSE	70	-0.0185952	0.0614415	-0.119657	0.0824671	-0.0186 [-0.120, 0.0825]	0.619	1
45236	2.2	exomewide_scan	not_conditioned	cad	Coronary artery disease (CAD)	pLoF	0.001	low_outlier	ctrl	293337	GYPC	ENSG00000136732	FALSE	FALSE	97	-0.00205147	0.0541488	-0.0911183	0.0870154	-2.05e-03 [-0.0911, 0.0870]	0.515	1
45238	2.2	exomewide_scan	not_conditioned	cad	Coronary artery disease (CAD)	pLoF	0.001	low_outlier	ctrl	293337	GYPE	ENSG00000197465	FALSE	FALSE	65	-0.0141267	0.0637601	-0.119003	0.0907493	-0.0141 [-0.119, 0.0907]	0.588	1
45246	2.2	exomewide_scan	not_conditioned	cad	Coronary artery disease (CAD)	pLoF	0.001	low_outlier	ctrl	293337	GZMA	ENSG00000145649	FALSE	FALSE	314	-0.00778687	0.0276929	-0.0533376	0.0377639	-7.79e-03 [-0.0533, 0.0378]	0.611	1
45248	2.2	exomewide_scan	not_conditioned	cad	Coronary artery disease (CAD)	pLoF	0.001	low_outlier	ctrl	293337	GZMB	ENSG00000100453	FALSE	FALSE	100	-0.0418086	0.0478967	-0.120592	0.0369745	-0.0418 [-0.121, 0.0370]	0.809	1
45252	2.2	exomewide_scan	not_conditioned	cad	Coronary artery disease (CAD)	pLoF	0.001	low_outlier	ctrl	293337	GZMK	ENSG00000113088	FALSE	FALSE	56	-0.0167248	0.0655464	-0.124539	0.0910894	-0.0167 [-0.125, 0.0911]	0.601	1
45254	2.2	exomewide_scan	not_conditioned	cad	Coronary artery disease (CAD)	pLoF	0.001	low_outlier	ctrl	293337	GZMM	ENSG00000197540	FALSE	FALSE	61	-0.0464941	0.0645074	-0.152599	0.0596111	-0.0465 [-0.153, 0.0596]	0.764	1
45256	2.2	exomewide_scan	not_conditioned	cad	Coronary artery disease (CAD)	pLoF	0.001	low_outlier	ctrl	293337	H1-0	ENSG00000189060	FALSE	FALSE	3	-0.161233	0.27371	-0.611446	0.28898	-0.161 [-0.611, 0.289]	0.722	1
45260	2.2	exomewide_scan	not_conditioned	cad	Coronary artery disease (CAD)	pLoF	0.001	low_outlier	ctrl	293337	H1-2	ENSG00000187837	FALSE	FALSE	25	-0.189382	0.106202	-0.364069	-0.0146953	-0.189 [-0.364, -0.0147]	0.963	1
45262	2.2	exomewide_scan	not_conditioned	cad	Coronary artery disease (CAD)	pLoF	0.001	low_outlier	ctrl	293337	H1-3	ENSG00000124575	FALSE	FALSE	72	-0.0299965	0.062585	-0.13294	0.0729467	-0.0300 [-0.133, 0.0729]	0.684	1
45265	2.2	exomewide_scan	not_conditioned	cad	Coronary artery disease (CAD)	pLoF	0.001	low_outlier	ctrl	293337	H1-5	ENSG00000184357	FALSE	FALSE	5	-0.185035	0.237465	-0.57563	0.20556	-0.185 [-0.576, 0.206]	0.782	1
45269	2.2	exomewide_scan	not_conditioned	cad	Coronary artery disease (CAD)	pLoF	0.001	low_outlier	ctrl	293337	H1-8	ENSG00000178804	FALSE	FALSE	57	-0.0237704	0.0650917	-0.130837	0.0832959	-0.0238 [-0.131, 0.0833]	0.643	1
45271	2.2	exomewide_scan	not_conditioned	cad	Coronary artery disease (CAD)	pLoF	0.001	low_outlier	ctrl	293337	H2AC1	ENSG00000164508	FALSE	FALSE	15	-0.128651	0.137104	-0.354167	0.096865	-0.129 [-0.354, 0.0969]	0.826	1
45277	2.2	exomewide_scan	not_conditioned	cad	Coronary artery disease (CAD)	pLoF	0.001	low_outlier	ctrl	293337	H2AC13	ENSG00000196747	FALSE	FALSE	20	-0.0425238	0.118736	-0.237827	0.15278	-0.0425 [-0.238, 0.153]	0.64	1
45279	2.2	exomewide_scan	not_conditioned	cad	Coronary artery disease (CAD)	pLoF	0.001	low_outlier	ctrl	293337	H2AC14	ENSG00000276368	FALSE	FALSE	41	-0.0221116	0.0829315	-0.158522	0.114299	-0.0221 [-0.159, 0.114]	0.605	1
45281	2.2	exomewide_scan	not_conditioned	cad	Coronary artery disease (CAD)	pLoF	0.001	low_outlier	ctrl	293337	H2AC15	ENSG00000275221	FALSE	FALSE	320	-0.00322488	0.0296066	-0.0519234	0.0454736	-3.22e-03 [-0.0519, 0.0455]	0.543	1
45283	2.2	exomewide_scan	not_conditioned	cad	Coronary artery disease (CAD)	pLoF	0.001	low_outlier	ctrl	293337	H2AC16	ENSG00000276903	FALSE	FALSE	35	-0.0176044	0.0897579	-0.165243	0.130034	-0.0176 [-0.165, 0.130]	0.578	1
45287	2.2	exomewide_scan	not_conditioned	cad	Coronary artery disease (CAD)	pLoF	0.001	low_outlier	ctrl	293337	H2AC20	ENSG00000184260	FALSE	FALSE	66	-0.0143135	0.0662843	-0.123341	0.0947145	-0.0143 [-0.123, 0.0947]	0.585	1
45290	2.2	exomewide_scan	not_conditioned	cad	Coronary artery disease (CAD)	pLoF	0.001	low_outlier	ctrl	293337	H2AC25	ENSG00000181218	FALSE	FALSE	9	-0.180313	0.179482	-0.475535	0.114909	-0.180 [-0.476, 0.115]	0.842	1
45291	2.2	exomewide_scan	not_conditioned	cad	Coronary artery disease (CAD)	pLoF	0.001	low_outlier	ctrl	293337	H2AC4	ENSG00000278463	FALSE	FALSE	69	-0.0535476	0.0639305	-0.158704	0.0516087	-0.0535 [-0.159, 0.0516]	0.799	1
45293	2.2	exomewide_scan	not_conditioned	cad	Coronary artery disease (CAD)	pLoF	0.001	low_outlier	ctrl	293337	H2AC6	ENSG00000180573	FALSE	FALSE	14	-0.108536	0.141915	-0.341965	0.124893	-0.109 [-0.342, 0.125]	0.778	1
45294	2.2	exomewide_scan	not_conditioned	cad	Coronary artery disease (CAD)	pLoF	0.001	low_outlier	ctrl	293337	H2AC7	ENSG00000196866	FALSE	FALSE	108	-0.0277387	0.0511035	-0.111796	0.0563191	-0.0277 [-0.112, 0.0563]	0.706	1
45296	2.2	exomewide_scan	not_conditioned	cad	Coronary artery disease (CAD)	pLoF	0.001	low_outlier	ctrl	293337	H2AC8	ENSG00000277075	FALSE	FALSE	9	-0.290495	0.176997	-0.581629	0.000639157	-0.290 [-0.582, 6.39e-04]	0.95	1
45298	2.2	exomewide_scan	not_conditioned	cad	Coronary artery disease (CAD)	pLoF	0.001	low_outlier	ctrl	293337	H2AJ	ENSG00000246705	FALSE	FALSE	18	-0.172235	0.117102	-0.364851	0.0203806	-0.172 [-0.365, 0.0204]	0.929	1
45302	2.2	exomewide_scan	not_conditioned	cad	Coronary artery disease (CAD)	pLoF	0.001	low_outlier	ctrl	293337	H2BC1	ENSG00000146047	FALSE	FALSE	32	-0.0350428	0.0938715	-0.189448	0.119362	-0.0350 [-0.189, 0.119]	0.646	1
45306	2.2	exomewide_scan	not_conditioned	cad	Coronary artery disease (CAD)	pLoF	0.001	low_outlier	ctrl	293337	H2BC11	ENSG00000124635	FALSE	FALSE	40	-0.10012	0.0839616	-0.238225	0.0379845	-0.100 [-0.238, 0.0380]	0.883	1
45308	2.2	exomewide_scan	not_conditioned	cad	Coronary artery disease (CAD)	pLoF	0.001	low_outlier	ctrl	293337	H2BC12	ENSG00000197903	FALSE	FALSE	51	-0.108679	0.0743591	-0.230989	0.0136308	-0.109 [-0.231, 0.0136]	0.928	1
45316	2.2	exomewide_scan	not_conditioned	cad	Coronary artery disease (CAD)	pLoF	0.001	low_outlier	ctrl	293337	H2BC17	ENSG00000274641	FALSE	FALSE	258	-0.0161123	0.0330725	-0.0705117	0.0382871	-0.0161 [-0.0705, 0.0383]	0.687	1
45319	2.2	exomewide_scan	not_conditioned	cad	Coronary artery disease (CAD)	pLoF	0.001	low_outlier	ctrl	293337	H2BC21	ENSG00000184678	FALSE	FALSE	17	-0.0431061	0.130594	-0.257914	0.171702	-0.0431 [-0.258, 0.172]	0.629	1
45320	2.2	exomewide_scan	not_conditioned	cad	Coronary artery disease (CAD)	pLoF	0.001	low_outlier	ctrl	293337	H2BC26	ENSG00000196890	FALSE	FALSE	302	-0.0218201	0.0309995	-0.0728097	0.0291695	-0.0218 [-0.0728, 0.0292]	0.759	1
45322	2.2	exomewide_scan	not_conditioned	cad	Coronary artery disease (CAD)	pLoF	0.001	low_outlier	ctrl	293337	H2BC3	ENSG00000276410	FALSE	FALSE	34	-0.0933607	0.0910683	-0.243155	0.0564333	-0.0934 [-0.243, 0.0564]	0.847	1
45324	2.2	exomewide_scan	not_conditioned	cad	Coronary artery disease (CAD)	pLoF	0.001	low_outlier	ctrl	293337	H2BC4	ENSG00000180596	FALSE	FALSE	81	-0.0652153	0.0590065	-0.162272	0.0318418	-0.0652 [-0.162, 0.0318]	0.865	1
45330	2.2	exomewide_scan	not_conditioned	cad	Coronary artery disease (CAD)	pLoF	0.001	low_outlier	ctrl	293337	H2BC7	ENSG00000277224	FALSE	FALSE	68	-0.0152247	0.0643989	-0.121151	0.0907021	-0.0152 [-0.121, 0.0907]	0.593	1
45332	2.2	exomewide_scan	not_conditioned	cad	Coronary artery disease (CAD)	pLoF	0.001	low_outlier	ctrl	293337	H2BC8	ENSG00000273802	FALSE	FALSE	49	-0.0880168	0.0758611	-0.212797	0.0367636	-0.0880 [-0.213, 0.0368]	0.877	1
45334	2.2	exomewide_scan	not_conditioned	cad	Coronary artery disease (CAD)	pLoF	0.001	low_outlier	ctrl	293337	H2BC9	ENSG00000275713	FALSE	FALSE	120	-0.00852619	0.0484819	-0.0882718	0.0712194	-8.53e-03 [-0.0883, 0.0712]	0.57	1
45336	2.2	exomewide_scan	not_conditioned	cad	Coronary artery disease (CAD)	pLoF	0.001	low_outlier	ctrl	293331	H2BK1	ENSG00000285480	FALSE	FALSE	8	-0.0418119	0.176388	-0.331944	0.248321	-0.0418 [-0.332, 0.248]	0.594	1
45338	2.2	exomewide_scan	not_conditioned	cad	Coronary artery disease (CAD)	pLoF	0.001	low_outlier	ctrl	293337	H3-3B	ENSG00000132475	FALSE	FALSE	5	-0.109972	0.221518	-0.474337	0.254393	-0.110 [-0.474, 0.254]	0.69	1
45340	2.2	exomewide_scan	not_conditioned	cad	Coronary artery disease (CAD)	pLoF	0.001	low_outlier	ctrl	293337	H3-4	ENSG00000168148	FALSE	FALSE	49	-0.0154059	0.0769265	-0.141939	0.111127	-0.0154 [-0.142, 0.111]	0.579	1
45344	2.2	exomewide_scan	not_conditioned	cad	Coronary artery disease (CAD)	pLoF	0.001	low_outlier	ctrl	287481	H3-7	ENSG00000273213	FALSE	FALSE	68	-0.0710406	0.0594664	-0.168854	0.0267729	-0.0710 [-0.169, 0.0268]	0.884	1
45348	2.2	exomewide_scan	not_conditioned	cad	Coronary artery disease (CAD)	pLoF	0.001	low_outlier	ctrl	293337	H3C10	ENSG00000278828	FALSE	FALSE	27	-0.175963	0.102193	-0.344056	-0.00787047	-0.176 [-0.344, -7.87e-03]	0.957	1
45350	2.2	exomewide_scan	not_conditioned	cad	Coronary artery disease (CAD)	pLoF	0.001	low_outlier	ctrl	293337	H3C11	ENSG00000275379	FALSE	FALSE	27	-0.0382236	0.102193	-0.206316	0.129869	-0.0382 [-0.206, 0.130]	0.646	1
45358	2.2	exomewide_scan	not_conditioned	cad	Coronary artery disease (CAD)	pLoF	0.001	low_outlier	ctrl	293337	H3C3	ENSG00000287080	FALSE	FALSE	67	-0.0435736	0.0648778	-0.150288	0.0631409	-0.0436 [-0.150, 0.0631]	0.749	1
45362	2.2	exomewide_scan	not_conditioned	cad	Coronary artery disease (CAD)	pLoF	0.001	low_outlier	ctrl	293337	H3C6	ENSG00000274750	FALSE	FALSE	84	-0.11258	0.0579436	-0.207889	-0.0172713	-0.113 [-0.208, -0.0173]	0.974	1
45368	2.2	exomewide_scan	not_conditioned	cad	Coronary artery disease (CAD)	pLoF	0.001	low_outlier	ctrl	293337	H4C1	ENSG00000278637	FALSE	FALSE	266	-0.023226	0.0325715	-0.0768013	0.0303493	-0.0232 [-0.0768, 0.0303]	0.762	1
45372	2.2	exomewide_scan	not_conditioned	cad	Coronary artery disease (CAD)	pLoF	0.001	low_outlier	ctrl	293337	H4C12	ENSG00000273542	FALSE	FALSE	438	-0.0695116	0.0253325	-0.11118	-0.0278433	-0.0695 [-0.111, -0.0278]	0.997	1
45378	2.2	exomewide_scan	not_conditioned	cad	Coronary artery disease (CAD)	pLoF	0.001	low_outlier	ctrl	293337	H4C2	ENSG00000278705	FALSE	FALSE	956	-0.00612583	0.0172014	-0.0344196	0.022168	-6.13e-03 [-0.0344, 0.0222]	0.639	1
45388	2.2	exomewide_scan	not_conditioned	cad	Coronary artery disease (CAD)	pLoF	0.001	low_outlier	ctrl	293337	H4C7	ENSG00000275663	FALSE	FALSE	14	-0.238116	0.141915	-0.471545	-0.0046866	-0.238 [-0.472, -4.69e-03]	0.953	1
45390	2.2	exomewide_scan	not_conditioned	cad	Coronary artery disease (CAD)	pLoF	0.001	low_outlier	ctrl	293337	H4C8	ENSG00000158406	FALSE	FALSE	220	-0.0298118	0.0356506	-0.0884518	0.0288282	-0.0298 [-0.0885, 0.0288]	0.798	1
45400	2.2	exomewide_scan	not_conditioned	cad	Coronary artery disease (CAD)	pLoF	0.001	low_outlier	ctrl	293337	HABP4	ENSG00000130956	FALSE	FALSE	38	-0.0726092	0.0864282	-0.214771	0.0695525	-0.0726 [-0.215, 0.0696]	0.8	1
45402	2.2	exomewide_scan	not_conditioned	cad	Coronary artery disease (CAD)	pLoF	0.001	low_outlier	ctrl	293337	HACD1	ENSG00000165996	FALSE	FALSE	34	-0.00174849	0.0866871	-0.144336	0.140839	-1.75e-03 [-0.144, 0.141]	0.508	1
45407	2.2	exomewide_scan	not_conditioned	cad	Coronary artery disease (CAD)	pLoF	0.001	low_outlier	ctrl	293337	HACD4	ENSG00000188921	FALSE	FALSE	124	-0.154878	0.047852	-0.233588	-0.0761685	-0.155 [-0.234, -0.0762]	0.999	1
45409	2.2	exomewide_scan	not_conditioned	cad	Coronary artery disease (CAD)	pLoF	0.001	low_outlier	ctrl	293337	HACE1	ENSG00000085382	FALSE	FALSE	105	-0.093213	0.0518282	-0.178463	-0.0079632	-0.0932 [-0.178, -7.96e-03]	0.964	1
45416	2.2	exomewide_scan	not_conditioned	cad	Coronary artery disease (CAD)	pLoF	0.001	low_outlier	ctrl	293337	HADHB	ENSG00000138029	FALSE	FALSE	112	-0.00739464	0.0503935	-0.0902846	0.0754953	-7.39e-03 [-0.0903, 0.0755]	0.558	1
45420	2.2	exomewide_scan	not_conditioned	cad	Coronary artery disease (CAD)	pLoF	0.001	low_outlier	ctrl	293337	HAGHL	ENSG00000103253	FALSE	FALSE	71	-0.0205674	0.0575052	-0.115155	0.0740202	-0.0206 [-0.115, 0.0740]	0.64	1
45422	2.2	exomewide_scan	not_conditioned	cad	Coronary artery disease (CAD)	pLoF	0.001	low_outlier	ctrl	293337	HAL	ENSG00000084110	FALSE	FALSE	591	-0.00396771	0.0204564	-0.0376155	0.0296801	-3.97e-03 [-0.0376, 0.0297]	0.577	1
45424	2.2	exomewide_scan	not_conditioned	cad	Coronary artery disease (CAD)	pLoF	0.001	low_outlier	ctrl	293337	HAMP	ENSG00000105697	FALSE	FALSE	25	-0.108194	0.100757	-0.273925	0.0575365	-0.108 [-0.274, 0.0575]	0.859	1
45431	2.2	exomewide_scan	not_conditioned	cad	Coronary artery disease (CAD)	pLoF	0.001	low_outlier	ctrl	293337	HAO2	ENSG00000116882	FALSE	FALSE	144	-0.0451284	0.0448809	-0.118951	0.0286941	-0.0451 [-0.119, 0.0287]	0.843	1
45435	2.2	exomewide_scan	not_conditioned	cad	Coronary artery disease (CAD)	pLoF	0.001	low_outlier	ctrl	293337	HAPLN1	ENSG00000145681	FALSE	FALSE	9	-0.107572	0.163488	-0.376486	0.161342	-0.108 [-0.376, 0.161]	0.745	1
45438	2.2	exomewide_scan	not_conditioned	cad	Coronary artery disease (CAD)	pLoF	0.001	low_outlier	ctrl	293337	HAPLN3	ENSG00000140511	FALSE	FALSE	39	-0.0701631	0.0799016	-0.20159	0.0612633	-0.0702 [-0.202, 0.0613]	0.81	1
45440	2.2	exomewide_scan	not_conditioned	cad	Coronary artery disease (CAD)	pLoF	0.001	low_outlier	ctrl	293337	HAPLN4	ENSG00000187664	FALSE	FALSE	37	-0.106654	0.0828236	-0.242887	0.0295787	-0.107 [-0.243, 0.0296]	0.901	1
45447	2.2	exomewide_scan	not_conditioned	cad	Coronary artery disease (CAD)	pLoF	0.001	low_outlier	ctrl	293337	HARS2	ENSG00000112855	FALSE	FALSE	492	-0.020487	0.02213	-0.0568876	0.0159136	-0.0205 [-0.0569, 0.0159]	0.823	1
45449	2.2	exomewide_scan	not_conditioned	cad	Coronary artery disease (CAD)	pLoF	0.001	low_outlier	ctrl	293337	HAS1	ENSG00000105509	FALSE	FALSE	574	-0.00325906	0.0210473	-0.0378788	0.0313607	-3.26e-03 [-0.0379, 0.0314]	0.562	1
45452	2.2	exomewide_scan	not_conditioned	cad	Coronary artery disease (CAD)	pLoF	0.001	low_outlier	ctrl	293337	HAS3	ENSG00000103044	FALSE	FALSE	27	-0.0307943	0.0932437	-0.184167	0.122578	-0.0308 [-0.184, 0.123]	0.629	1
45453	2.2	exomewide_scan	not_conditioned	cad	Coronary artery disease (CAD)	pLoF	0.001	low_outlier	ctrl	293337	HASPIN	ENSG00000177602	FALSE	FALSE	269	-0.0279664	0.0302144	-0.0776647	0.0217319	-0.0280 [-0.0777, 0.0217]	0.823	1
45459	2.2	exomewide_scan	not_conditioned	cad	Coronary artery disease (CAD)	pLoF	0.001	low_outlier	ctrl	293336	HAUS2	ENSG00000137814	FALSE	FALSE	21	-0.17832	0.108885	-0.35742	0.000779887	-0.178 [-0.357, 7.80e-04]	0.949	1
45461	2.2	exomewide_scan	not_conditioned	cad	Coronary artery disease (CAD)	pLoF	0.001	low_outlier	ctrl	293337	HAUS3	ENSG00000214367	FALSE	FALSE	171	-0.0311182	0.0393175	-0.0957897	0.0335533	-0.0311 [-0.0958, 0.0336]	0.786	1
45465	2.2	exomewide_scan	not_conditioned	cad	Coronary artery disease (CAD)	pLoF	0.001	low_outlier	ctrl	293337	HAUS5	ENSG00000249115	FALSE	FALSE	249	-0.0203509	0.0319383	-0.0728847	0.0321829	-0.0204 [-0.0729, 0.0322]	0.738	1
45473	2.2	exomewide_scan	not_conditioned	cad	Coronary artery disease (CAD)	pLoF	0.001	low_outlier	ctrl	293337	HAVCR2	ENSG00000135077	FALSE	FALSE	88	-0.0225047	0.0522907	-0.108515	0.0635058	-0.0225 [-0.109, 0.0635]	0.667	1
45477	2.2	exomewide_scan	not_conditioned	cad	Coronary artery disease (CAD)	pLoF	0.001	low_outlier	ctrl	293337	HBA1	ENSG00000206172	FALSE	FALSE	14	-0.100696	0.129488	-0.313685	0.112293	-0.101 [-0.314, 0.112]	0.782	1
45482	2.2	exomewide_scan	not_conditioned	cad	Coronary artery disease (CAD)	pLoF	0.001	low_outlier	ctrl	293337	HBD	ENSG00000223609	FALSE	FALSE	57	-0.00950745	0.0660914	-0.118218	0.0992032	-9.51e-03 [-0.118, 0.0992]	0.557	1
45487	2.2	exomewide_scan	not_conditioned	cad	Coronary artery disease (CAD)	pLoF	0.001	low_outlier	ctrl	293337	HBG1	ENSG00000213934	FALSE	FALSE	63	-0.123443	0.0628659	-0.226848	-0.0200378	-0.123 [-0.227, -0.0200]	0.975	1
45497	2.2	exomewide_scan	not_conditioned	cad	Coronary artery disease (CAD)	pLoF	0.001	low_outlier	ctrl	293337	HBS1L	ENSG00000112339	FALSE	FALSE	114	-0.019477	0.0497411	-0.101294	0.0623398	-0.0195 [-0.101, 0.0623]	0.652	1
45499	2.2	exomewide_scan	not_conditioned	cad	Coronary artery disease (CAD)	pLoF	0.001	low_outlier	ctrl	293312	HBZ	ENSG00000130656	FALSE	FALSE	65	-0.0621032	0.059196	-0.159472	0.0352656	-0.0621 [-0.159, 0.0353]	0.853	1
45502	2.2	exomewide_scan	not_conditioned	cad	Coronary artery disease (CAD)	pLoF	0.001	low_outlier	ctrl	293337	HCFC2	ENSG00000111727	FALSE	FALSE	13	-0.173038	0.137792	-0.399686	0.0536097	-0.173 [-0.400, 0.0536]	0.895	1
45504	2.2	exomewide_scan	not_conditioned	cad	Coronary artery disease (CAD)	pLoF	0.001	low_outlier	ctrl	293337	HCK	ENSG00000101336	FALSE	FALSE	82	-0.126616	0.0529052	-0.213637	-0.0395947	-0.127 [-0.214, -0.0396]	0.992	1
45508	2.2	exomewide_scan	not_conditioned	cad	Coronary artery disease (CAD)	pLoF	0.001	low_outlier	ctrl	293337	HCN1	ENSG00000164588	FALSE	FALSE	13	-0.113584	0.136031	-0.337335	0.110167	-0.114 [-0.337, 0.110]	0.798	1
45512	2.2	exomewide_scan	not_conditioned	cad	Coronary artery disease (CAD)	pLoF	0.001	low_outlier	ctrl	293337	HCN3	ENSG00000143630	FALSE	FALSE	161	-0.0861337	0.0424463	-0.155952	-0.0163157	-0.0861 [-0.156, -0.0163]	0.979	1
45514	2.2	exomewide_scan	not_conditioned	cad	Coronary artery disease (CAD)	pLoF	0.001	low_outlier	ctrl	293337	HCN4	ENSG00000138622	FALSE	FALSE	120	-0.106846	0.0455574	-0.181781	-0.0319107	-0.107 [-0.182, -0.0319]	0.99	1
45522	2.2	exomewide_scan	not_conditioned	cad	Coronary artery disease (CAD)	pLoF	0.001	low_outlier	ctrl	293337	HCST	ENSG00000126264	FALSE	FALSE	29	-0.0755763	0.0935512	-0.229454	0.0783017	-0.0756 [-0.229, 0.0783]	0.79	1
45524	2.2	exomewide_scan	not_conditioned	cad	Coronary artery disease (CAD)	pLoF	0.001	low_outlier	ctrl	293337	HDAC1	ENSG00000116478	FALSE	FALSE	28	-0.0273208	0.10176	-0.194701	0.14006	-0.0273 [-0.195, 0.140]	0.606	1
45528	2.2	exomewide_scan	not_conditioned	cad	Coronary artery disease (CAD)	pLoF	0.001	low_outlier	ctrl	293337	HDAC11	ENSG00000163517	FALSE	FALSE	70	-0.036087	0.0587389	-0.132704	0.0605299	-0.0361 [-0.133, 0.0605]	0.731	1
45530	2.2	exomewide_scan	not_conditioned	cad	Coronary artery disease (CAD)	pLoF	0.001	low_outlier	ctrl	293337	HDAC2	ENSG00000196591	FALSE	FALSE	6	-0.103255	0.216776	-0.45982	0.25331	-0.103 [-0.460, 0.253]	0.683	1
45531	2.2	exomewide_scan	not_conditioned	cad	Coronary artery disease (CAD)	pLoF	0.001	low_outlier	ctrl	293337	HDAC3	ENSG00000171720	FALSE	FALSE	26	-0.0106055	0.0961906	-0.168825	0.147614	-0.0106 [-0.169, 0.148]	0.544	1
45537	2.2	exomewide_scan	not_conditioned	cad	Coronary artery disease (CAD)	pLoF	0.001	low_outlier	ctrl	293337	HDAC7	ENSG00000061273	FALSE	FALSE	24	-0.034862	0.101415	-0.201675	0.131951	-0.0349 [-0.202, 0.132]	0.634	1
45539	2.2	exomewide_scan	not_conditioned	cad	Coronary artery disease (CAD)	pLoF	0.001	low_outlier	ctrl	293337	HDAC9	ENSG00000048052	FALSE	FALSE	88	-0.0575709	0.0531903	-0.145061	0.0299194	-0.0576 [-0.145, 0.0299]	0.86	1
45541	2.2	exomewide_scan	not_conditioned	cad	Coronary artery disease (CAD)	pLoF	0.001	low_outlier	ctrl	293337	HDC	ENSG00000140287	FALSE	FALSE	74	-0.00144065	0.0580094	-0.0968576	0.0939763	-1.44e-03 [-0.0969, 0.0940]	0.51	1
45543	2.2	exomewide_scan	not_conditioned	cad	Coronary artery disease (CAD)	pLoF	0.001	low_outlier	ctrl	293337	HDDC2	ENSG00000111906	FALSE	FALSE	81	-0.00877222	0.0590069	-0.10583	0.0882855	-8.77e-03 [-0.106, 0.0883]	0.559	1
45545	2.2	exomewide_scan	not_conditioned	cad	Coronary artery disease (CAD)	pLoF	0.001	low_outlier	ctrl	293337	HDDC3	ENSG00000184508	FALSE	FALSE	177	-0.0222109	0.0375149	-0.0839174	0.0394956	-0.0222 [-0.0839, 0.0395]	0.723	1
45547	2.2	exomewide_scan	not_conditioned	cad	Coronary artery disease (CAD)	pLoF	0.001	low_outlier	ctrl	293309	HDGF	ENSG00000143321	FALSE	FALSE	3	-0.130651	0.310868	-0.641983	0.380681	-0.131 [-0.642, 0.381]	0.663	1
45548	2.2	exomewide_scan	not_conditioned	cad	Coronary artery disease (CAD)	pLoF	0.001	low_outlier	ctrl	293336	HDGFL1	ENSG00000112273	FALSE	FALSE	1	-0.39873	0.530986	-1.27212	0.474664	-0.399 [-1.27, 0.475]	0.774	1
45553	2.2	exomewide_scan	not_conditioned	cad	Coronary artery disease (CAD)	pLoF	0.001	low_outlier	ctrl	293337	HDHD2	ENSG00000167220	FALSE	FALSE	64	-0.0507026	0.0595993	-0.148735	0.0473295	-0.0507 [-0.149, 0.0473]	0.803	1
45557	2.2	exomewide_scan	not_conditioned	cad	Coronary artery disease (CAD)	pLoF	0.001	low_outlier	ctrl	293337	HDHD5	ENSG00000069998	FALSE	FALSE	443	-0.050876	0.0225411	-0.0879528	-0.0137992	-0.0509 [-0.0880, -0.0138]	0.988	1
45563	2.2	exomewide_scan	not_conditioned	cad	Coronary artery disease (CAD)	pLoF	0.001	low_outlier	ctrl	293337	HEATR3	ENSG00000155393	FALSE	FALSE	108	-0.0310721	0.0466284	-0.107769	0.0456248	-0.0311 [-0.108, 0.0456]	0.747	1
45571	2.2	exomewide_scan	not_conditioned	cad	Coronary artery disease (CAD)	pLoF	0.001	low_outlier	ctrl	293337	HEATR6	ENSG00000068097	FALSE	FALSE	757	-0.0256853	0.0180263	-0.0553359	0.00396532	-0.0257 [-0.0553, 3.97e-03]	0.923	1
45575	2.2	exomewide_scan	not_conditioned	cad	Coronary artery disease (CAD)	pLoF	0.001	low_outlier	ctrl	293337	HEBP1	ENSG00000013583	FALSE	FALSE	37	-0.0244172	0.0816793	-0.158768	0.109933	-0.0244 [-0.159, 0.110]	0.618	1
45577	2.2	exomewide_scan	not_conditioned	cad	Coronary artery disease (CAD)	pLoF	0.001	low_outlier	ctrl	293337	HEBP2	ENSG00000051620	FALSE	FALSE	85	-0.00949981	0.0576018	-0.104246	0.0852467	-9.50e-03 [-0.104, 0.0852]	0.565	1
45579	2.2	exomewide_scan	not_conditioned	cad	Coronary artery disease (CAD)	pLoF	0.001	low_outlier	ctrl	293337	HECA	ENSG00000112406	FALSE	FALSE	43	-0.0460998	0.0809801	-0.1793	0.0871006	-0.0461 [-0.179, 0.0871]	0.715	1
45587	2.2	exomewide_scan	not_conditioned	cad	Coronary artery disease (CAD)	pLoF	0.001	low_outlier	ctrl	293337	HECTD4	ENSG00000173064	FALSE	FALSE	224	-0.0413165	0.0332068	-0.0959368	0.0133038	-0.0413 [-0.0959, 0.0133]	0.893	1
45589	2.2	exomewide_scan	not_conditioned	cad	Coronary artery disease (CAD)	pLoF	0.001	low_outlier	ctrl	293337	HECW1	ENSG00000002746	FALSE	FALSE	68	-0.0743687	0.0605065	-0.173893	0.0251556	-0.0744 [-0.174, 0.0252]	0.89	1
45591	2.2	exomewide_scan	not_conditioned	cad	Coronary artery disease (CAD)	pLoF	0.001	low_outlier	ctrl	293337	HECW2	ENSG00000138411	FALSE	FALSE	59	-0.061697	0.0694258	-0.175892	0.0524983	-0.0617 [-0.176, 0.0525]	0.813	1
45593	2.2	exomewide_scan	not_conditioned	cad	Coronary artery disease (CAD)	pLoF	0.001	low_outlier	ctrl	293337	HEG1	ENSG00000173706	FALSE	FALSE	151	-0.0504491	0.0399986	-0.116241	0.0153427	-0.0504 [-0.116, 0.0153]	0.896	1
45599	2.2	exomewide_scan	not_conditioned	cad	Coronary artery disease (CAD)	pLoF	0.001	low_outlier	ctrl	293337	HELQ	ENSG00000163312	FALSE	FALSE	455	-0.0348375	0.0241151	-0.0745033	0.00482831	-0.0348 [-0.0745, 4.83e-03]	0.926	1
45601	2.2	exomewide_scan	not_conditioned	cad	Coronary artery disease (CAD)	pLoF	0.001	low_outlier	ctrl	293337	HELT	ENSG00000187821	FALSE	FALSE	19	-0.0868963	0.117922	-0.280861	0.107068	-0.0869 [-0.281, 0.107]	0.769	1
45603	2.2	exomewide_scan	not_conditioned	cad	Coronary artery disease (CAD)	pLoF	0.001	low_outlier	ctrl	293337	HELZ	ENSG00000198265	FALSE	FALSE	11	-0.0226879	0.149349	-0.268345	0.222969	-0.0227 [-0.268, 0.223]	0.56	1
45604	2.2	exomewide_scan	not_conditioned	cad	Coronary artery disease (CAD)	pLoF	0.001	low_outlier	ctrl	293337	HELZ2	ENSG00000130589	FALSE	FALSE	424	-0.0564614	0.0232798	-0.0947533	-0.0181695	-0.0565 [-0.0948, -0.0182]	0.992	1
45606	2.2	exomewide_scan	not_conditioned	cad	Coronary artery disease (CAD)	pLoF	0.001	low_outlier	ctrl	293337	HEMGN	ENSG00000136929	FALSE	FALSE	215	-0.0590432	0.0363463	-0.118828	0.000741143	-0.0590 [-0.119, 7.41e-04]	0.948	1
45610	2.2	exomewide_scan	not_conditioned	cad	Coronary artery disease (CAD)	pLoF	0.001	low_outlier	ctrl	293337	HENMT1	ENSG00000162639	FALSE	FALSE	39	-0.0309595	0.0862245	-0.172786	0.110867	-0.0310 [-0.173, 0.111]	0.64	1
45623	2.2	exomewide_scan	not_conditioned	cad	Coronary artery disease (CAD)	pLoF	0.001	low_outlier	ctrl	293337	HERC4	ENSG00000148634	FALSE	FALSE	24	-0.0835768	0.103176	-0.253286	0.0861326	-0.0836 [-0.253, 0.0861]	0.791	1
45627	2.2	exomewide_scan	not_conditioned	cad	Coronary artery disease (CAD)	pLoF	0.001	low_outlier	ctrl	293337	HERC6	ENSG00000138642	FALSE	FALSE	363	-0.00116605	0.0269944	-0.0455679	0.0432358	-1.17e-03 [-0.0456, 0.0432]	0.517	1
45629	2.2	exomewide_scan	not_conditioned	cad	Coronary artery disease (CAD)	pLoF	0.001	low_outlier	ctrl	293337	HERPUD1	ENSG00000051108	FALSE	FALSE	16	-0.00636001	0.121125	-0.205593	0.192873	-6.36e-03 [-0.206, 0.193]	0.521	1
45638	2.2	exomewide_scan	not_conditioned	cad	Coronary artery disease (CAD)	pLoF	0.001	low_outlier	ctrl	293337	HES4	ENSG00000188290	FALSE	FALSE	149	-0.037935	0.0441217	-0.110509	0.0346387	-0.0379 [-0.111, 0.0346]	0.805	1
45640	2.2	exomewide_scan	not_conditioned	cad	Coronary artery disease (CAD)	pLoF	0.001	low_outlier	ctrl	293337	HES5	ENSG00000197921	FALSE	FALSE	2	-0.101183	0.380735	-0.727436	0.52507	-0.101 [-0.727, 0.525]	0.605	1
45646	2.2	exomewide_scan	not_conditioned	cad	Coronary artery disease (CAD)	pLoF	0.001	low_outlier	ctrl	293337	HESX1	ENSG00000163666	FALSE	FALSE	15	-0.394835	0.126878	-0.603531	-0.186139	-0.395 [-0.604, -0.186]	0.999	1
45647	2.2	exomewide_scan	not_conditioned	cad	Coronary artery disease (CAD)	pLoF	0.001	low_outlier	ctrl	293337	HEXA	ENSG00000213614	FALSE	FALSE	946	-0.0188685	0.0162486	-0.0455951	0.00785807	-0.0189 [-0.0456, 7.86e-03]	0.877	1
45653	2.2	exomewide_scan	not_conditioned	cad	Coronary artery disease (CAD)	pLoF	0.001	low_outlier	ctrl	293337	HEXIM1	ENSG00000186834	FALSE	FALSE	4	-0.398733	0.247665	-0.806106	0.00863967	-0.399 [-0.806, 8.64e-03]	0.946	1
45655	2.2	exomewide_scan	not_conditioned	cad	Coronary artery disease (CAD)	pLoF	0.001	low_outlier	ctrl	293336	HEXIM2	ENSG00000168517	FALSE	FALSE	5	-0.109536	0.221518	-0.473901	0.254829	-0.110 [-0.474, 0.255]	0.69	1
45659	2.2	exomewide_scan	not_conditioned	cad	Coronary artery disease (CAD)	pLoF	0.001	low_outlier	ctrl	293337	HEYL	ENSG00000163909	FALSE	FALSE	11	-0.330524	0.162348	-0.597563	-0.0634853	-0.331 [-0.598, -0.0635]	0.979	1
45663	2.2	exomewide_scan	not_conditioned	cad	Coronary artery disease (CAD)	pLoF	0.001	low_outlier	ctrl	293337	HFM1	ENSG00000162669	FALSE	FALSE	568	-0.0309104	0.0226142	-0.0681074	0.00628665	-0.0309 [-0.0681, 6.29e-03]	0.914	1
45665	2.2	exomewide_scan	not_conditioned	cad	Coronary artery disease (CAD)	pLoF	0.001	low_outlier	ctrl	293337	HGD	ENSG00000113924	FALSE	FALSE	176	-0.0300552	0.0370506	-0.090998	0.0308876	-0.0301 [-0.0910, 0.0309]	0.791	1
45667	2.2	exomewide_scan	not_conditioned	cad	Coronary artery disease (CAD)	pLoF	0.001	low_outlier	ctrl	293337	HGF	ENSG00000019991	FALSE	FALSE	62	-0.030342	0.0633659	-0.13457	0.0738856	-0.0303 [-0.135, 0.0739]	0.684	1
45671	2.2	exomewide_scan	not_conditioned	cad	Coronary artery disease (CAD)	pLoF	0.001	low_outlier	ctrl	293337	HGH1	ENSG00000235173	FALSE	FALSE	120	-0.0115028	0.044158	-0.0841362	0.0611306	-0.0115 [-0.0841, 0.0611]	0.603	1
45675	2.2	exomewide_scan	not_conditioned	cad	Coronary artery disease (CAD)	pLoF	0.001	low_outlier	ctrl	293337	HGSNAT	ENSG00000165102	FALSE	FALSE	152	-0.0317998	0.0392376	-0.0963399	0.0327403	-0.0318 [-0.0963, 0.0327]	0.791	1
45677	2.2	exomewide_scan	not_conditioned	cad	Coronary artery disease (CAD)	pLoF	0.001	low_outlier	ctrl	293337	HHAT	ENSG00000054392	FALSE	FALSE	113	-0.045697	0.0506616	-0.129028	0.0376339	-0.0457 [-0.129, 0.0376]	0.816	1
45679	2.2	exomewide_scan	not_conditioned	cad	Coronary artery disease (CAD)	pLoF	0.001	low_outlier	ctrl	293337	HHATL	ENSG00000010282	FALSE	FALSE	314	-0.0254519	0.0277453	-0.0710889	0.0201851	-0.0255 [-0.0711, 0.0202]	0.821	1
45681	2.2	exomewide_scan	not_conditioned	cad	Coronary artery disease (CAD)	pLoF	0.001	low_outlier	ctrl	293337	HHEX	ENSG00000152804	FALSE	FALSE	11	-0.0111069	0.152398	-0.261779	0.239566	-0.0111 [-0.262, 0.240]	0.529	1
45688	2.2	exomewide_scan	not_conditioned	cad	Coronary artery disease (CAD)	pLoF	0.001	low_outlier	ctrl	293337	HHLA1	ENSG00000132297	FALSE	FALSE	301	-0.0636585	0.0278903	-0.109534	-0.017783	-0.0637 [-0.110, -0.0178]	0.989	1
45690	2.2	exomewide_scan	not_conditioned	cad	Coronary artery disease (CAD)	pLoF	0.001	low_outlier	ctrl	293337	HHLA2	ENSG00000114455	FALSE	FALSE	357	-0.00839743	0.0260226	-0.0512008	0.0344059	-8.40e-03 [-0.0512, 0.0344]	0.627	1
45692	2.2	exomewide_scan	not_conditioned	cad	Coronary artery disease (CAD)	pLoF	0.001	low_outlier	ctrl	293337	HIBADH	ENSG00000106049	FALSE	FALSE	65	-0.0793812	0.0618867	-0.181176	0.0224134	-0.0794 [-0.181, 0.0224]	0.9	1
45696	2.2	exomewide_scan	not_conditioned	cad	Coronary artery disease (CAD)	pLoF	0.001	low_outlier	ctrl	293337	HIC1	ENSG00000177374	FALSE	FALSE	11	-0.0364619	0.14935	-0.282121	0.209197	-0.0365 [-0.282, 0.209]	0.596	1
45698	2.2	exomewide_scan	not_conditioned	cad	Coronary artery disease (CAD)	pLoF	0.001	low_outlier	ctrl	293337	HIC2	ENSG00000169635	FALSE	FALSE	3	-0.134545	0.27371	-0.584758	0.315668	-0.135 [-0.585, 0.316]	0.688	1
45702	2.2	exomewide_scan	not_conditioned	cad	Coronary artery disease (CAD)	pLoF	0.001	low_outlier	ctrl	293337	HIF1A	ENSG00000100644	FALSE	FALSE	53	-0.0436321	0.065786	-0.15184	0.0645762	-0.0436 [-0.152, 0.0646]	0.746	1
45711	2.2	exomewide_scan	not_conditioned	cad	Coronary artery disease (CAD)	pLoF	0.001	low_outlier	ctrl	293337	HIGD1C	ENSG00000214511	FALSE	FALSE	24	-0.0243273	0.101414	-0.191138	0.142484	-0.0243 [-0.191, 0.142]	0.595	1
45715	2.2	exomewide_scan	not_conditioned	cad	Coronary artery disease (CAD)	pLoF	0.001	low_outlier	ctrl	293337	HIKESHI	ENSG00000149196	FALSE	FALSE	21	-0.0274913	0.108879	-0.206581	0.151599	-0.0275 [-0.207, 0.152]	0.6	1
45720	2.2	exomewide_scan	not_conditioned	cad	Coronary artery disease (CAD)	pLoF	0.001	low_outlier	ctrl	293337	HINT1	ENSG00000169567	FALSE	FALSE	24	-0.00444473	0.100118	-0.169124	0.160235	-4.44e-03 [-0.169, 0.160]	0.518	1
45721	2.2	exomewide_scan	not_conditioned	cad	Coronary artery disease (CAD)	pLoF	0.001	low_outlier	ctrl	293337	HINT2	ENSG00000137133	FALSE	FALSE	89	-0.0568262	0.0564799	-0.149727	0.036075	-0.0568 [-0.150, 0.0361]	0.843	1
45723	2.2	exomewide_scan	not_conditioned	cad	Coronary artery disease (CAD)	pLoF	0.001	low_outlier	ctrl	293337	HINT3	ENSG00000111911	FALSE	FALSE	25	-0.146139	0.106202	-0.320826	0.0285477	-0.146 [-0.321, 0.0285]	0.916	1
45725	2.2	exomewide_scan	not_conditioned	cad	Coronary artery disease (CAD)	pLoF	0.001	low_outlier	ctrl	293337	HIP1	ENSG00000127946	FALSE	FALSE	82	-0.0123952	0.055101	-0.103028	0.0782379	-0.0124 [-0.103, 0.0782]	0.589	1
45729	2.2	exomewide_scan	not_conditioned	cad	Coronary artery disease (CAD)	pLoF	0.001	low_outlier	ctrl	293337	HIPK1	ENSG00000163349	FALSE	FALSE	41	-0.0987066	0.0840962	-0.237033	0.0396193	-0.0987 [-0.237, 0.0396]	0.88	1
45742	2.2	exomewide_scan	not_conditioned	cad	Coronary artery disease (CAD)	pLoF	0.001	low_outlier	ctrl	293337	HIVEP2	ENSG00000010818	FALSE	FALSE	40	-0.0667846	0.0839618	-0.204889	0.0713203	-0.0668 [-0.205, 0.0713]	0.787	1
45744	2.2	exomewide_scan	not_conditioned	cad	Coronary artery disease (CAD)	pLoF	0.001	low_outlier	ctrl	293337	HIVEP3	ENSG00000127124	FALSE	FALSE	124	-0.017791	0.0483631	-0.0973412	0.0617592	-0.0178 [-0.0973, 0.0618]	0.644	1
45750	2.2	exomewide_scan	not_conditioned	cad	Coronary artery disease (CAD)	pLoF	0.001	low_outlier	ctrl	293337	HK1	ENSG00000156515	FALSE	FALSE	28	-0.0301264	0.0955233	-0.187248	0.126995	-0.0301 [-0.187, 0.127]	0.624	1
45752	2.2	exomewide_scan	not_conditioned	cad	Coronary artery disease (CAD)	pLoF	0.001	low_outlier	ctrl	293337	HK2	ENSG00000159399	FALSE	FALSE	65	-0.00232632	0.0661441	-0.111124	0.106471	-2.33e-03 [-0.111, 0.106]	0.514	1
45754	2.2	exomewide_scan	not_conditioned	cad	Coronary artery disease (CAD)	pLoF	0.001	low_outlier	ctrl	293337	HK3	ENSG00000160883	FALSE	FALSE	648	-0.0140067	0.0192883	-0.0457331	0.0177197	-0.0140 [-0.0457, 0.0177]	0.766	1
45777	2.2	exomewide_scan	not_conditioned	cad	Coronary artery disease (CAD)	pLoF	0.001	low_outlier	ctrl	293337	HLA-DQA2	ENSG00000237541	FALSE	FALSE	24	-0.0819104	0.108391	-0.260198	0.0963769	-0.0819 [-0.260, 0.0964]	0.775	1
45783	2.2	exomewide_scan	not_conditioned	cad	Coronary artery disease (CAD)	pLoF	0.001	low_outlier	ctrl	293337	HLA-DRA	ENSG00000204287	FALSE	FALSE	24	-0.35407	0.108391	-0.532357	-0.175783	-0.354 [-0.532, -0.176]	0.999	1
45799	2.2	exomewide_scan	not_conditioned	cad	Coronary artery disease (CAD)	pLoF	0.001	low_outlier	ctrl	293337	HLTF	ENSG00000071794	FALSE	FALSE	237	-0.0511192	0.0319318	-0.103642	0.00140394	-0.0511 [-0.104, 1.40e-03]	0.945	1
45801	2.2	exomewide_scan	not_conditioned	cad	Coronary artery disease (CAD)	pLoF	0.001	low_outlier	ctrl	293337	HLX	ENSG00000136630	FALSE	FALSE	19	-0.141428	0.12353	-0.344617	0.0617608	-0.141 [-0.345, 0.0618]	0.874	1
45802	2.2	exomewide_scan	not_conditioned	cad	Coronary artery disease (CAD)	pLoF	0.001	low_outlier	ctrl	293337	HM13	ENSG00000101294	FALSE	FALSE	10	-0.100278	0.151479	-0.349439	0.148883	-0.100 [-0.349, 0.149]	0.746	1
45804	2.2	exomewide_scan	not_conditioned	cad	Coronary artery disease (CAD)	pLoF	0.001	low_outlier	ctrl	293337	HMBOX1	ENSG00000147421	FALSE	FALSE	9	-0.210816	0.161212	-0.475986	0.0543541	-0.211 [-0.476, 0.0544]	0.905	1
45807	2.2	exomewide_scan	not_conditioned	cad	Coronary artery disease (CAD)	pLoF	0.001	low_outlier	ctrl	293337	HMCES	ENSG00000183624	FALSE	FALSE	99	-0.0418056	0.0493942	-0.123052	0.0394406	-0.0418 [-0.123, 0.0394]	0.801	1
45819	2.2	exomewide_scan	not_conditioned	cad	Coronary artery disease (CAD)	pLoF	0.001	low_outlier	ctrl	291108	HMGB1P1	ENSG00000124097	FALSE	FALSE	199	-0.0131275	0.0339678	-0.0689996	0.0427446	-0.0131 [-0.0690, 0.0427]	0.65	1
45821	2.2	exomewide_scan	not_conditioned	cad	Coronary artery disease (CAD)	pLoF	0.001	low_outlier	ctrl	293337	HMGB2	ENSG00000164104	FALSE	FALSE	3	-0.126911	0.296756	-0.615031	0.361209	-0.127 [-0.615, 0.361]	0.666	1
45823	2.2	exomewide_scan	not_conditioned	cad	Coronary artery disease (CAD)	pLoF	0.001	low_outlier	ctrl	293295	HMGB4	ENSG00000176256	FALSE	FALSE	1	-0.237552	0.538443	-1.12321	0.648108	-0.238 [-1.12, 0.648]	0.67	1
45828	2.2	exomewide_scan	not_conditioned	cad	Coronary artery disease (CAD)	pLoF	0.001	low_outlier	ctrl	293337	HMGCR	ENSG00000113161	FALSE	FALSE	39	-0.0428536	0.0785411	-0.172042	0.086335	-0.0429 [-0.172, 0.0863]	0.707	1
45832	2.2	exomewide_scan	not_conditioned	cad	Coronary artery disease (CAD)	pLoF	0.001	low_outlier	ctrl	293337	HMGCS1	ENSG00000112972	FALSE	FALSE	14	-0.286502	0.131084	-0.502116	-0.070888	-0.287 [-0.502, -0.0709]	0.986	1
45840	2.2	exomewide_scan	not_conditioned	cad	Coronary artery disease (CAD)	pLoF	0.001	low_outlier	ctrl	293337	HMGN4	ENSG00000182952	FALSE	FALSE	2	-0.345088	0.375464	-0.962671	0.272495	-0.345 [-0.963, 0.272]	0.821	1
45846	2.2	exomewide_scan	not_conditioned	cad	Coronary artery disease (CAD)	pLoF	0.001	low_outlier	ctrl	293337	HMMR	ENSG00000072571	FALSE	FALSE	518	-0.0064088	0.0215685	-0.0418858	0.0290682	-6.41e-03 [-0.0419, 0.0291]	0.617	1
45848	2.2	exomewide_scan	not_conditioned	cad	Coronary artery disease (CAD)	pLoF	0.001	low_outlier	ctrl	293337	HMOX1	ENSG00000100292	FALSE	FALSE	86	-0.10696	0.0511289	-0.19106	-0.0228604	-0.107 [-0.191, -0.0229]	0.982	1
45854	2.2	exomewide_scan	not_conditioned	cad	Coronary artery disease (CAD)	pLoF	0.001	low_outlier	ctrl	293337	HMX1	ENSG00000215612	FALSE	FALSE	19	-0.246666	0.117922	-0.44063	-0.0527016	-0.247 [-0.441, -0.0527]	0.982	1
45856	2.2	exomewide_scan	not_conditioned	cad	Coronary artery disease (CAD)	pLoF	0.001	low_outlier	ctrl	293337	HMX2	ENSG00000188816	FALSE	FALSE	39	-0.0571952	0.08094	-0.19033	0.0759393	-0.0572 [-0.190, 0.0759]	0.76	1
45859	2.2	exomewide_scan	not_conditioned	cad	Coronary artery disease (CAD)	pLoF	0.001	low_outlier	ctrl	293337	HNF1A	ENSG00000135100	FALSE	FALSE	73	-0.0643899	0.0581538	-0.160044	0.0312646	-0.0644 [-0.160, 0.0313]	0.866	1
45863	2.2	exomewide_scan	not_conditioned	cad	Coronary artery disease (CAD)	pLoF	0.001	low_outlier	ctrl	293337	HNF4A	ENSG00000101076	FALSE	FALSE	6	-0.141084	0.195559	-0.46275	0.180582	-0.141 [-0.463, 0.181]	0.765	1
45868	2.2	exomewide_scan	not_conditioned	cad	Coronary artery disease (CAD)	pLoF	0.001	low_outlier	ctrl	293337	HNRNPA1	ENSG00000135486	FALSE	FALSE	38	-0.0117413	0.0805975	-0.144312	0.12083	-0.0117 [-0.144, 0.121]	0.558	1
45870	2.2	exomewide_scan	not_conditioned	cad	Coronary artery disease (CAD)	pLoF	0.001	low_outlier	ctrl	293337	HNRNPA1L2	ENSG00000139675	FALSE	FALSE	32	-0.123096	0.0878624	-0.267617	0.0214248	-0.123 [-0.268, 0.0214]	0.919	1
45872	2.2	exomewide_scan	not_conditioned	cad	Coronary artery disease (CAD)	pLoF	0.001	low_outlier	ctrl	293337	HNRNPA1L3	ENSG00000224578	FALSE	FALSE	41	-0.0937605	0.0756695	-0.218226	0.0307048	-0.0938 [-0.218, 0.0307]	0.892	1
45875	2.2	exomewide_scan	not_conditioned	cad	Coronary artery disease (CAD)	pLoF	0.001	low_outlier	ctrl	293337	HNRNPA3	ENSG00000170144	FALSE	FALSE	6	-0.257166	0.217685	-0.615226	0.100894	-0.257 [-0.615, 0.101]	0.881	1
45877	2.2	exomewide_scan	not_conditioned	cad	Coronary artery disease (CAD)	pLoF	0.001	low_outlier	ctrl	293337	HNRNPAB	ENSG00000197451	FALSE	FALSE	27	-0.0856408	0.0943929	-0.240903	0.0696217	-0.0856 [-0.241, 0.0696]	0.818	1
45880	2.2	exomewide_scan	not_conditioned	cad	Coronary artery disease (CAD)	pLoF	0.001	low_outlier	ctrl	292693	HNRNPCL1	ENSG00000179172	FALSE	FALSE	89	-0.0125503	0.0535835	-0.100687	0.0755867	-0.0126 [-0.101, 0.0756]	0.593	1
45884	2.2	exomewide_scan	not_conditioned	cad	Coronary artery disease (CAD)	pLoF	0.001	low_outlier	ctrl	293288	HNRNPCL3	ENSG00000277058	FALSE	FALSE	58	-0.107247	0.0707076	-0.223551	0.00905665	-0.107 [-0.224, 9.06e-03]	0.935	1
45886	2.2	exomewide_scan	not_conditioned	cad	Coronary artery disease (CAD)	pLoF	0.001	low_outlier	ctrl	93301	HNRNPCL4	ENSG00000179412	FALSE	FALSE	2	-0.14252	0.269219	-0.585346	0.300306	-0.143 [-0.585, 0.300]	0.702	1
45887	2.2	exomewide_scan	not_conditioned	cad	Coronary artery disease (CAD)	pLoF	0.001	low_outlier	ctrl	293311	HNRNPD	ENSG00000138668	FALSE	FALSE	1	-0.375312	0.513994	-1.22076	0.470133	-0.375 [-1.22, 0.470]	0.767	1
45888	2.2	exomewide_scan	not_conditioned	cad	Coronary artery disease (CAD)	pLoF	0.001	low_outlier	ctrl	293337	HNRNPDL	ENSG00000152795	FALSE	FALSE	46	-0.10403	0.0757901	-0.228694	0.0206336	-0.104 [-0.229, 0.0206]	0.915	1
45890	2.2	exomewide_scan	not_conditioned	cad	Coronary artery disease (CAD)	pLoF	0.001	low_outlier	ctrl	293337	HNRNPF	ENSG00000169813	FALSE	FALSE	80	-0.0710199	0.0565172	-0.163982	0.0219426	-0.0710 [-0.164, 0.0219]	0.896	1
45892	2.2	exomewide_scan	not_conditioned	cad	Coronary artery disease (CAD)	pLoF	0.001	low_outlier	ctrl	293337	HNRNPH1	ENSG00000169045	FALSE	FALSE	6	-0.0712823	0.20023	-0.400631	0.258067	-0.0713 [-0.401, 0.258]	0.639	1
45897	2.2	exomewide_scan	not_conditioned	cad	Coronary artery disease (CAD)	pLoF	0.001	low_outlier	ctrl	293337	HNRNPL	ENSG00000104824	FALSE	FALSE	13	-0.0659591	0.139723	-0.295783	0.163865	-0.0660 [-0.296, 0.164]	0.682	1
45898	2.2	exomewide_scan	not_conditioned	cad	Coronary artery disease (CAD)	pLoF	0.001	low_outlier	ctrl	293337	HNRNPLL	ENSG00000143889	FALSE	FALSE	17	-0.346562	0.129327	-0.559286	-0.133838	-0.347 [-0.559, -0.134]	0.996	1
45899	2.2	exomewide_scan	not_conditioned	cad	Coronary artery disease (CAD)	pLoF	0.001	low_outlier	ctrl	293337	HNRNPM	ENSG00000099783	FALSE	FALSE	16	-0.00767766	0.125944	-0.214837	0.199482	-7.68e-03 [-0.215, 0.199]	0.524	1
45911	2.2	exomewide_scan	not_conditioned	cad	Coronary artery disease (CAD)	pLoF	0.001	low_outlier	ctrl	276285	HOMER1	ENSG00000152413	FALSE	FALSE	2	-0.421897	0.346806	-0.992342	0.148548	-0.422 [-0.992, 0.149]	0.888	1
45914	2.2	exomewide_scan	not_conditioned	cad	Coronary artery disease (CAD)	pLoF	0.001	low_outlier	ctrl	293337	HOMER3	ENSG00000051128	FALSE	FALSE	55	-0.0501429	0.0679338	-0.161884	0.0615983	-0.0501 [-0.162, 0.0616]	0.77	1
45922	2.2	exomewide_scan	not_conditioned	cad	Coronary artery disease (CAD)	pLoF	0.001	low_outlier	ctrl	293337	HOOK3	ENSG00000168172	FALSE	FALSE	23	-0.0778726	0.100847	-0.243751	0.088006	-0.0779 [-0.244, 0.0880]	0.78	1
45924	2.2	exomewide_scan	not_conditioned	cad	Coronary artery disease (CAD)	pLoF	0.001	low_outlier	ctrl	293337	HOPX	ENSG00000171476	FALSE	FALSE	11	-0.152946	0.154978	-0.407862	0.10197	-0.153 [-0.408, 0.102]	0.838	1
45926	2.2	exomewide_scan	not_conditioned	cad	Coronary artery disease (CAD)	pLoF	0.001	low_outlier	ctrl	293337	HORMAD1	ENSG00000143452	FALSE	FALSE	21	-0.034027	0.117501	-0.227299	0.159245	-0.0340 [-0.227, 0.159]	0.614	1
45928	2.2	exomewide_scan	not_conditioned	cad	Coronary artery disease (CAD)	pLoF	0.001	low_outlier	ctrl	293337	HORMAD2	ENSG00000176635	FALSE	FALSE	717	-0.00106755	0.0177264	-0.0302249	0.0280898	-1.07e-03 [-0.0302, 0.0281]	0.524	1
45930	2.2	exomewide_scan	not_conditioned	cad	Coronary artery disease (CAD)	pLoF	0.001	low_outlier	ctrl	293337	HOXA1	ENSG00000105991	FALSE	FALSE	66	-0.0483022	0.0614163	-0.149323	0.0527186	-0.0483 [-0.149, 0.0527]	0.784	1
45936	2.2	exomewide_scan	not_conditioned	cad	Coronary artery disease (CAD)	pLoF	0.001	low_outlier	ctrl	293337	HOXA2	ENSG00000105996	FALSE	FALSE	15	-0.028267	0.128817	-0.240152	0.183618	-0.0283 [-0.240, 0.184]	0.587	1
45937	2.2	exomewide_scan	not_conditioned	cad	Coronary artery disease (CAD)	pLoF	0.001	low_outlier	ctrl	293337	HOXA3	ENSG00000105997	FALSE	FALSE	23	-0.0246063	0.10403	-0.19572	0.146508	-0.0246 [-0.196, 0.147]	0.593	1
45938	2.2	exomewide_scan	not_conditioned	cad	Coronary artery disease (CAD)	pLoF	0.001	low_outlier	ctrl	293337	HOXA4	ENSG00000197576	FALSE	FALSE	264	-0.0286607	0.0307186	-0.0791883	0.0218669	-0.0287 [-0.0792, 0.0219]	0.825	1
45940	2.2	exomewide_scan	not_conditioned	cad	Coronary artery disease (CAD)	pLoF	0.001	low_outlier	ctrl	293337	HOXA5	ENSG00000106004	FALSE	FALSE	3	-0.153571	0.288036	-0.627348	0.320206	-0.154 [-0.627, 0.320]	0.703	1
45943	2.2	exomewide_scan	not_conditioned	cad	Coronary artery disease (CAD)	pLoF	0.001	low_outlier	ctrl	293337	HOXA7	ENSG00000122592	FALSE	FALSE	46	-0.0188215	0.0735632	-0.139822	0.102179	-0.0188 [-0.140, 0.102]	0.601	1
45945	2.2	exomewide_scan	not_conditioned	cad	Coronary artery disease (CAD)	pLoF	0.001	low_outlier	ctrl	293337	HOXA9	ENSG00000078399	FALSE	FALSE	159	-0.0504304	0.0395756	-0.115526	0.0146657	-0.0504 [-0.116, 0.0147]	0.899	1
45947	2.2	exomewide_scan	not_conditioned	cad	Coronary artery disease (CAD)	pLoF	0.001	low_outlier	ctrl	293337	HOXB1	ENSG00000120094	FALSE	FALSE	88	-0.101915	0.0528099	-0.18878	-0.0150504	-0.102 [-0.189, -0.0151]	0.973	1
45949	2.2	exomewide_scan	not_conditioned	cad	Coronary artery disease (CAD)	pLoF	0.001	low_outlier	ctrl	293337	HOXB13	ENSG00000159184	FALSE	FALSE	37	-0.0915912	0.0814363	-0.225542	0.0423596	-0.0916 [-0.226, 0.0424]	0.87	1
45951	2.2	exomewide_scan	not_conditioned	cad	Coronary artery disease (CAD)	pLoF	0.001	low_outlier	ctrl	293337	HOXB2	ENSG00000173917	FALSE	FALSE	114	-0.0761124	0.0464005	-0.152434	0.000209631	-0.0761 [-0.152, 2.10e-04]	0.95	1
45956	2.2	exomewide_scan	not_conditioned	cad	Coronary artery disease (CAD)	pLoF	0.001	low_outlier	ctrl	293337	HOXB5	ENSG00000120075	FALSE	FALSE	9	-0.0679268	0.165112	-0.339512	0.203658	-0.0679 [-0.340, 0.204]	0.66	1
45961	2.2	exomewide_scan	not_conditioned	cad	Coronary artery disease (CAD)	pLoF	0.001	low_outlier	ctrl	293337	HOXB8	ENSG00000120068	FALSE	FALSE	11	-0.158027	0.14935	-0.403686	0.0876319	-0.158 [-0.404, 0.0876]	0.855	1
45964	2.2	exomewide_scan	not_conditioned	cad	Coronary artery disease (CAD)	pLoF	0.001	low_outlier	ctrl	293337	HOXC10	ENSG00000180818	FALSE	FALSE	52	-0.122618	0.0689003	-0.235949	-0.00928709	-0.123 [-0.236, -9.29e-03]	0.962	1
45966	2.2	exomewide_scan	not_conditioned	cad	Coronary artery disease (CAD)	pLoF	0.001	low_outlier	ctrl	293337	HOXC11	ENSG00000123388	FALSE	FALSE	102	-0.0510605	0.0491997	-0.131987	0.0298658	-0.0511 [-0.132, 0.0299]	0.85	1
45968	2.2	exomewide_scan	not_conditioned	cad	Coronary artery disease (CAD)	pLoF	0.001	low_outlier	ctrl	293337	HOXC12	ENSG00000123407	FALSE	FALSE	121	-0.0593618	0.0451737	-0.133666	0.0149423	-0.0594 [-0.134, 0.0149]	0.906	1
45970	2.2	exomewide_scan	not_conditioned	cad	Coronary artery disease (CAD)	pLoF	0.001	low_outlier	ctrl	293337	HOXC13	ENSG00000123364	FALSE	FALSE	137	-0.00794671	0.0424547	-0.0777785	0.0618851	-7.95e-03 [-0.0778, 0.0619]	0.574	1
45972	2.2	exomewide_scan	not_conditioned	cad	Coronary artery disease (CAD)	pLoF	0.001	low_outlier	ctrl	293337	HOXC4	ENSG00000198353	FALSE	FALSE	32	-0.0134797	0.0878282	-0.157944	0.130985	-0.0135 [-0.158, 0.131]	0.561	1
46000	2.2	exomewide_scan	not_conditioned	cad	Coronary artery disease (CAD)	pLoF	0.001	low_outlier	ctrl	293337	HP1BP3	ENSG00000127483	FALSE	FALSE	24	-0.12796	0.109913	-0.308751	0.0528308	-0.128 [-0.309, 0.0528]	0.878	1
46002	2.2	exomewide_scan	not_conditioned	cad	Coronary artery disease (CAD)	pLoF	0.001	low_outlier	ctrl	293337	HPCA	ENSG00000121905	FALSE	FALSE	8	-0.231801	0.190369	-0.54493	0.0813281	-0.232 [-0.545, 0.0813]	0.888	1
46005	2.2	exomewide_scan	not_conditioned	cad	Coronary artery disease (CAD)	pLoF	0.001	low_outlier	ctrl	293337	HPCAL4	ENSG00000116983	FALSE	FALSE	19	-0.130905	0.12353	-0.334094	0.0722838	-0.131 [-0.334, 0.0723]	0.855	1
46013	2.2	exomewide_scan	not_conditioned	cad	Coronary artery disease (CAD)	pLoF	0.001	low_outlier	ctrl	293337	HPGD	ENSG00000164120	FALSE	FALSE	206	-0.0301659	0.0358243	-0.0890916	0.0287598	-0.0302 [-0.0891, 0.0288]	0.8	1
46015	2.2	exomewide_scan	not_conditioned	cad	Coronary artery disease (CAD)	pLoF	0.001	low_outlier	ctrl	293337	HPGDS	ENSG00000163106	FALSE	FALSE	141	-0.0444023	0.0432965	-0.115619	0.0268141	-0.0444 [-0.116, 0.0268]	0.847	1
46017	2.2	exomewide_scan	not_conditioned	cad	Coronary artery disease (CAD)	pLoF	0.001	low_outlier	ctrl	293337	HPN	ENSG00000105707	FALSE	FALSE	9	-0.127583	0.167924	-0.403793	0.148627	-0.128 [-0.404, 0.149]	0.776	1
46024	2.2	exomewide_scan	not_conditioned	cad	Coronary artery disease (CAD)	pLoF	0.001	low_outlier	ctrl	293337	HPS4	ENSG00000100099	FALSE	FALSE	205	-0.00915806	0.0331226	-0.0636399	0.0453238	-9.16e-03 [-0.0636, 0.0453]	0.609	1
46026	2.2	exomewide_scan	not_conditioned	cad	Coronary artery disease (CAD)	pLoF	0.001	low_outlier	ctrl	293337	HPS5	ENSG00000110756	FALSE	FALSE	244	-0.0122544	0.0319542	-0.0648144	0.0403056	-0.0123 [-0.0648, 0.0403]	0.649	1
46032	2.2	exomewide_scan	not_conditioned	cad	Coronary artery disease (CAD)	pLoF	0.001	low_outlier	ctrl	293337	HPSE2	ENSG00000172987	FALSE	FALSE	535	-0.0581321	0.0218719	-0.0941082	-0.022156	-0.0581 [-0.0941, -0.0222]	0.996	1
46034	2.2	exomewide_scan	not_conditioned	cad	Coronary artery disease (CAD)	pLoF	0.001	low_outlier	ctrl	293337	HPX	ENSG00000110169	FALSE	FALSE	327	-0.0104845	0.0276063	-0.0558928	0.0349238	-0.0105 [-0.0559, 0.0349]	0.648	1
46036	2.2	exomewide_scan	not_conditioned	cad	Coronary artery disease (CAD)	pLoF	0.001	low_outlier	ctrl	293337	HR	ENSG00000168453	FALSE	FALSE	143	-0.0261474	0.0404529	-0.0926865	0.0403917	-0.0261 [-0.0927, 0.0404]	0.741	1
46042	2.2	exomewide_scan	not_conditioned	cad	Coronary artery disease (CAD)	pLoF	0.001	low_outlier	ctrl	293308	HRCT1	ENSG00000196196	FALSE	FALSE	1003	-0.00413724	0.0164917	-0.0312637	0.0229892	-4.14e-03 [-0.0313, 0.0230]	0.599	1
46044	2.2	exomewide_scan	not_conditioned	cad	Coronary artery disease (CAD)	pLoF	0.001	low_outlier	ctrl	293337	HRG	ENSG00000113905	FALSE	FALSE	110	-0.0110465	0.0464405	-0.0874343	0.0653413	-0.0110 [-0.0874, 0.0653]	0.594	1
46052	2.2	exomewide_scan	not_conditioned	cad	Coronary artery disease (CAD)	pLoF	0.001	low_outlier	ctrl	293337	HRH4	ENSG00000134489	FALSE	FALSE	36	-0.0203052	0.0794616	-0.151008	0.110398	-0.0203 [-0.151, 0.110]	0.601	1
46054	2.2	exomewide_scan	not_conditioned	cad	Coronary artery disease (CAD)	pLoF	0.001	low_outlier	ctrl	293337	HRK	ENSG00000135116	FALSE	FALSE	12	-0.181475	0.143418	-0.417377	0.0544266	-0.181 [-0.417, 0.0544]	0.897	1
46055	2.2	exomewide_scan	not_conditioned	cad	Coronary artery disease (CAD)	pLoF	0.001	low_outlier	ctrl	293337	HRNR	ENSG00000197915	FALSE	FALSE	22	-0.192643	0.114799	-0.381471	-0.00381545	-0.193 [-0.381, -3.82e-03]	0.953	1
46057	2.2	exomewide_scan	not_conditioned	cad	Coronary artery disease (CAD)	pLoF	0.001	low_outlier	ctrl	293337	HROB	ENSG00000125319	FALSE	FALSE	141	-0.00623713	0.0417243	-0.0748675	0.0623932	-6.24e-03 [-0.0749, 0.0624]	0.559	1
46059	2.2	exomewide_scan	not_conditioned	cad	Coronary artery disease (CAD)	pLoF	0.001	low_outlier	ctrl	293337	HS1BP3	ENSG00000118960	FALSE	FALSE	146	-0.0700128	0.0441399	-0.142616	0.00259087	-0.0700 [-0.143, 2.59e-03]	0.944	1
46061	2.2	exomewide_scan	not_conditioned	cad	Coronary artery disease (CAD)	pLoF	0.001	low_outlier	ctrl	293337	HS2ST1	ENSG00000153936	FALSE	FALSE	18	-0.200693	0.126915	-0.40945	0.0080636	-0.201 [-0.409, 8.06e-03]	0.943	1
46063	2.2	exomewide_scan	not_conditioned	cad	Coronary artery disease (CAD)	pLoF	0.001	low_outlier	ctrl	293337	HS3ST1	ENSG00000002587	FALSE	FALSE	9	-0.161525	0.171334	-0.443344	0.120294	-0.162 [-0.443, 0.120]	0.827	1
46065	2.2	exomewide_scan	not_conditioned	cad	Coronary artery disease (CAD)	pLoF	0.001	low_outlier	ctrl	293337	HS3ST2	ENSG00000122254	FALSE	FALSE	16	-0.0835172	0.121125	-0.28275	0.115716	-0.0835 [-0.283, 0.116]	0.755	1
46070	2.2	exomewide_scan	not_conditioned	cad	Coronary artery disease (CAD)	pLoF	0.001	low_outlier	ctrl	293337	HS3ST4	ENSG00000182601	FALSE	FALSE	44	-0.107117	0.0730449	-0.227265	0.0130312	-0.107 [-0.227, 0.0130]	0.929	1
46073	2.2	exomewide_scan	not_conditioned	cad	Coronary artery disease (CAD)	pLoF	0.001	low_outlier	ctrl	293337	HS3ST6	ENSG00000162040	FALSE	FALSE	38	-0.0732	0.0786003	-0.202486	0.056086	-0.0732 [-0.202, 0.0561]	0.824	1
46075	2.2	exomewide_scan	not_conditioned	cad	Coronary artery disease (CAD)	pLoF	0.001	low_outlier	ctrl	293337	HS6ST1	ENSG00000136720	FALSE	FALSE	519	-0.0218795	0.023429	-0.0604168	0.0166578	-0.0219 [-0.0604, 0.0167]	0.825	1
46076	2.2	exomewide_scan	not_conditioned	cad	Coronary artery disease (CAD)	pLoF	0.001	low_outlier	ctrl	293337	HS6ST3	ENSG00000185352	FALSE	FALSE	47	-0.0412021	0.0725007	-0.160455	0.0780509	-0.0412 [-0.160, 0.0781]	0.715	1
46078	2.2	exomewide_scan	not_conditioned	cad	Coronary artery disease (CAD)	pLoF	0.001	low_outlier	ctrl	293333	HSBP1	ENSG00000230989	FALSE	FALSE	9	-0.0866968	0.161498	-0.352337	0.178944	-0.0867 [-0.352, 0.179]	0.704	1
46081	2.2	exomewide_scan	not_conditioned	cad	Coronary artery disease (CAD)	pLoF	0.001	low_outlier	ctrl	293337	HSCB	ENSG00000100209	FALSE	FALSE	59	-0.0191656	0.061726	-0.120696	0.0823646	-0.0192 [-0.121, 0.0824]	0.622	1
46083	2.2	exomewide_scan	not_conditioned	cad	Coronary artery disease (CAD)	pLoF	0.001	low_outlier	ctrl	293337	HSD11B1	ENSG00000117594	FALSE	FALSE	12	-0.148018	0.155437	-0.403689	0.107653	-0.148 [-0.404, 0.108]	0.83	1
46084	2.2	exomewide_scan	not_conditioned	cad	Coronary artery disease (CAD)	pLoF	0.001	low_outlier	ctrl	293337	HSD11B1L	ENSG00000167733	FALSE	FALSE	321	-0.0132166	0.0281327	-0.0594908	0.0330576	-0.0132 [-0.0595, 0.0331]	0.681	1
46088	2.2	exomewide_scan	not_conditioned	cad	Coronary artery disease (CAD)	pLoF	0.001	low_outlier	ctrl	293336	HSD17B1	ENSG00000108786	FALSE	FALSE	27	-0.0790677	0.0953306	-0.235873	0.0777372	-0.0791 [-0.236, 0.0777]	0.797	1
46090	2.2	exomewide_scan	not_conditioned	cad	Coronary artery disease (CAD)	pLoF	0.001	low_outlier	ctrl	293337	HSD17B11	ENSG00000198189	FALSE	FALSE	22	-0.0430586	0.109588	-0.223315	0.137198	-0.0431 [-0.223, 0.137]	0.653	1
46091	2.2	exomewide_scan	not_conditioned	cad	Coronary artery disease (CAD)	pLoF	0.001	low_outlier	ctrl	293337	HSD17B12	ENSG00000149084	FALSE	FALSE	88	-0.0199034	0.053194	-0.1074	0.0675929	-0.0199 [-0.107, 0.0676]	0.646	1
46093	2.2	exomewide_scan	not_conditioned	cad	Coronary artery disease (CAD)	pLoF	0.001	low_outlier	ctrl	293337	HSD17B13	ENSG00000170509	FALSE	FALSE	608	-0.0280709	0.0208668	-0.0623937	0.00625193	-0.0281 [-0.0624, 6.25e-03]	0.911	1
46101	2.2	exomewide_scan	not_conditioned	cad	Coronary artery disease (CAD)	pLoF	0.001	low_outlier	ctrl	293337	HSD17B4	ENSG00000133835	FALSE	FALSE	133	-0.0357081	0.0425375	-0.105676	0.0342599	-0.0357 [-0.106, 0.0343]	0.799	1
46103	2.2	exomewide_scan	not_conditioned	cad	Coronary artery disease (CAD)	pLoF	0.001	low_outlier	ctrl	293337	HSD17B6	ENSG00000025423	FALSE	FALSE	144	-0.0111734	0.0414109	-0.0792883	0.0569415	-0.0112 [-0.0793, 0.0569]	0.606	1
46107	2.2	exomewide_scan	not_conditioned	cad	Coronary artery disease (CAD)	pLoF	0.001	low_outlier	ctrl	293337	HSD17B8	ENSG00000204228	FALSE	FALSE	41	-0.041228	0.0829323	-0.177639	0.0951835	-0.0412 [-0.178, 0.0952]	0.69	1
46109	2.2	exomewide_scan	not_conditioned	cad	Coronary artery disease (CAD)	pLoF	0.001	low_outlier	ctrl	293337	HSD3B1	ENSG00000203857	FALSE	FALSE	14	-0.116725	0.143907	-0.353431	0.119981	-0.117 [-0.353, 0.120]	0.791	1
46110	2.2	exomewide_scan	not_conditioned	cad	Coronary artery disease (CAD)	pLoF	0.001	low_outlier	ctrl	293337	HSD3B2	ENSG00000203859	FALSE	FALSE	56	-0.13527	0.071959	-0.253632	-0.016908	-0.135 [-0.254, -0.0169]	0.97	1
46112	2.2	exomewide_scan	not_conditioned	cad	Coronary artery disease (CAD)	pLoF	0.001	low_outlier	ctrl	293337	HSD3B7	ENSG00000099377	FALSE	FALSE	198	-0.0169448	0.0344425	-0.0735977	0.0397081	-0.0169 [-0.0736, 0.0397]	0.689	1
46114	2.2	exomewide_scan	not_conditioned	cad	Coronary artery disease (CAD)	pLoF	0.001	low_outlier	ctrl	293337	HSDL1	ENSG00000103160	FALSE	FALSE	44	-0.0130791	0.0730446	-0.133227	0.107069	-0.0131 [-0.133, 0.107]	0.571	1
46129	2.2	exomewide_scan	not_conditioned	cad	Coronary artery disease (CAD)	pLoF	0.001	low_outlier	ctrl	293337	HSP90AA1	ENSG00000080824	FALSE	FALSE	65	-0.00803098	0.0594049	-0.105743	0.0896814	-8.03e-03 [-0.106, 0.0897]	0.554	1
46133	2.2	exomewide_scan	not_conditioned	cad	Coronary artery disease (CAD)	pLoF	0.001	low_outlier	ctrl	293337	HSP90B1	ENSG00000166598	FALSE	FALSE	45	-0.111041	0.0740648	-0.232867	0.0107848	-0.111 [-0.233, 0.0108]	0.933	1
46135	2.2	exomewide_scan	not_conditioned	cad	Coronary artery disease (CAD)	pLoF	0.001	low_outlier	ctrl	293337	HSPA12A	ENSG00000165868	FALSE	FALSE	24	-0.0230053	0.103177	-0.192716	0.146706	-0.0230 [-0.193, 0.147]	0.588	1
46137	2.2	exomewide_scan	not_conditioned	cad	Coronary artery disease (CAD)	pLoF	0.001	low_outlier	ctrl	293337	HSPA12B	ENSG00000132622	FALSE	FALSE	93	-0.0527065	0.049679	-0.134421	0.0290082	-0.0527 [-0.134, 0.0290]	0.856	1
46139	2.2	exomewide_scan	not_conditioned	cad	Coronary artery disease (CAD)	pLoF	0.001	low_outlier	ctrl	293337	HSPA13	ENSG00000155304	FALSE	FALSE	157	-0.0430532	0.0383247	-0.106092	0.0199853	-0.0431 [-0.106, 0.0200]	0.869	1
46141	2.2	exomewide_scan	not_conditioned	cad	Coronary artery disease (CAD)	pLoF	0.001	low_outlier	ctrl	293337	HSPA14	ENSG00000187522	FALSE	FALSE	53	-0.0729548	0.0694333	-0.187162	0.0412528	-0.0730 [-0.187, 0.0413]	0.853	1
46146	2.2	exomewide_scan	not_conditioned	cad	Coronary artery disease (CAD)	pLoF	0.001	low_outlier	ctrl	293337	HSPA1L	ENSG00000204390	FALSE	FALSE	71	-0.0600769	0.0630238	-0.163742	0.043588	-0.0601 [-0.164, 0.0436]	0.83	1
46149	2.2	exomewide_scan	not_conditioned	cad	Coronary artery disease (CAD)	pLoF	0.001	low_outlier	ctrl	293337	HSPA4	ENSG00000170606	FALSE	FALSE	16	-0.0702877	0.122618	-0.271976	0.131401	-0.0703 [-0.272, 0.131]	0.717	1
46155	2.2	exomewide_scan	not_conditioned	cad	Coronary artery disease (CAD)	pLoF	0.001	low_outlier	ctrl	293294	HSPA6	ENSG00000173110	FALSE	FALSE	4	-0.736777	0.269221	-1.17961	-0.293948	-0.737 [-1.18, -0.294]	0.997	1
46158	2.2	exomewide_scan	not_conditioned	cad	Coronary artery disease (CAD)	pLoF	0.001	low_outlier	ctrl	293337	HSPA9	ENSG00000113013	FALSE	FALSE	147	-0.0309364	0.0404625	-0.0974913	0.0356185	-0.0309 [-0.0975, 0.0356]	0.778	1
46164	2.2	exomewide_scan	not_conditioned	cad	Coronary artery disease (CAD)	pLoF	0.001	low_outlier	ctrl	293337	HSPB2	ENSG00000170276	FALSE	FALSE	14	-0.0768381	0.133348	-0.296176	0.1425	-0.0768 [-0.296, 0.142]	0.718	1
46170	2.2	exomewide_scan	not_conditioned	cad	Coronary artery disease (CAD)	pLoF	0.001	low_outlier	ctrl	293337	HSPB7	ENSG00000173641	FALSE	FALSE	20	-0.033595	0.120402	-0.231639	0.164449	-0.0336 [-0.232, 0.164]	0.61	1
46172	2.2	exomewide_scan	not_conditioned	cad	Coronary artery disease (CAD)	pLoF	0.001	low_outlier	ctrl	293337	HSPB8	ENSG00000152137	FALSE	FALSE	17	-0.0473804	0.120497	-0.24558	0.15082	-0.0474 [-0.246, 0.151]	0.653	1
46176	2.2	exomewide_scan	not_conditioned	cad	Coronary artery disease (CAD)	pLoF	0.001	low_outlier	ctrl	293337	HSPBP1	ENSG00000133265	FALSE	FALSE	116	-0.00906126	0.0467826	-0.0860118	0.0678893	-9.06e-03 [-0.0860, 0.0679]	0.577	1
46178	2.2	exomewide_scan	not_conditioned	cad	Coronary artery disease (CAD)	pLoF	0.001	low_outlier	ctrl	293337	HSPD1	ENSG00000144381	FALSE	FALSE	8	-0.0885766	0.188523	-0.398669	0.221516	-0.0886 [-0.399, 0.222]	0.681	1
46180	2.2	exomewide_scan	not_conditioned	cad	Coronary artery disease (CAD)	pLoF	0.001	low_outlier	ctrl	293337	HSPG2	ENSG00000142798	FALSE	FALSE	435	-0.0164126	0.0258352	-0.0589077	0.0260825	-0.0164 [-0.0589, 0.0261]	0.737	1
46182	2.2	exomewide_scan	not_conditioned	cad	Coronary artery disease (CAD)	pLoF	0.001	low_outlier	ctrl	293337	HSPH1	ENSG00000120694	FALSE	FALSE	18	-0.313234	0.117147	-0.505924	-0.120544	-0.313 [-0.506, -0.121]	0.996	1
46184	2.2	exomewide_scan	not_conditioned	cad	Coronary artery disease (CAD)	pLoF	0.001	low_outlier	ctrl	293337	HTATIP2	ENSG00000109854	FALSE	FALSE	85	-0.0394444	0.0541246	-0.128471	0.0495826	-0.0394 [-0.128, 0.0496]	0.767	1
46190	2.2	exomewide_scan	not_conditioned	cad	Coronary artery disease (CAD)	pLoF	0.001	low_outlier	ctrl	293337	HTR1A	ENSG00000178394	FALSE	FALSE	31	-0.0523216	0.0880933	-0.197222	0.092579	-0.0523 [-0.197, 0.0926]	0.724	1
46201	2.2	exomewide_scan	not_conditioned	cad	Coronary artery disease (CAD)	pLoF	0.001	low_outlier	ctrl	293337	HTR2B	ENSG00000135914	FALSE	FALSE	290	-0.0642291	0.0313268	-0.115757	-0.0127011	-0.0642 [-0.116, -0.0127]	0.98	1
46205	2.2	exomewide_scan	not_conditioned	cad	Coronary artery disease (CAD)	pLoF	0.001	low_outlier	ctrl	293337	HTR3B	ENSG00000149305	FALSE	FALSE	85	-0.0369848	0.0541244	-0.126012	0.0520419	-0.0370 [-0.126, 0.0520]	0.753	1
46213	2.2	exomewide_scan	not_conditioned	cad	Coronary artery disease (CAD)	pLoF	0.001	low_outlier	ctrl	293337	HTR4	ENSG00000164270	FALSE	FALSE	26	-0.0576923	0.0961908	-0.215912	0.100527	-0.0577 [-0.216, 0.101]	0.726	1
46215	2.2	exomewide_scan	not_conditioned	cad	Coronary artery disease (CAD)	pLoF	0.001	low_outlier	ctrl	293337	HTR5A	ENSG00000157219	FALSE	FALSE	30	-0.086845	0.0910898	-0.236674	0.0629844	-0.0868 [-0.237, 0.0630]	0.83	1
46217	2.2	exomewide_scan	not_conditioned	cad	Coronary artery disease (CAD)	pLoF	0.001	low_outlier	ctrl	293337	HTR6	ENSG00000158748	FALSE	FALSE	14	-0.108844	0.143907	-0.34555	0.127862	-0.109 [-0.346, 0.128]	0.775	1
46225	2.2	exomewide_scan	not_conditioned	cad	Coronary artery disease (CAD)	pLoF	0.001	low_outlier	ctrl	293337	HTRA3	ENSG00000170801	FALSE	FALSE	109	-0.00734865	0.0492408	-0.0883426	0.0736453	-7.35e-03 [-0.0883, 0.0736]	0.559	1
46231	2.2	exomewide_scan	not_conditioned	cad	Coronary artery disease (CAD)	pLoF	0.001	low_outlier	ctrl	293337	HUNK	ENSG00000142149	FALSE	FALSE	94	-0.105289	0.0495244	-0.186749	-0.0238286	-0.105 [-0.187, -0.0238]	0.983	1
46233	2.2	exomewide_scan	not_conditioned	cad	Coronary artery disease (CAD)	pLoF	0.001	low_outlier	ctrl	293337	HUS1	ENSG00000136273	FALSE	FALSE	123	-0.00929715	0.044993	-0.083304	0.0647097	-9.30e-03 [-0.0833, 0.0647]	0.582	1
46235	2.2	exomewide_scan	not_conditioned	cad	Coronary artery disease (CAD)	pLoF	0.001	low_outlier	ctrl	293305	HUS1B	ENSG00000188996	FALSE	FALSE	12	-0.0643318	0.153285	-0.316463	0.1878	-0.0643 [-0.316, 0.188]	0.663	1
46237	2.2	exomewide_scan	not_conditioned	cad	Coronary artery disease (CAD)	pLoF	0.001	low_outlier	ctrl	293337	HVCN1	ENSG00000122986	FALSE	FALSE	52	-0.0789049	0.0689003	-0.192236	0.034426	-0.0789 [-0.192, 0.0344]	0.874	1
46238	2.2	exomewide_scan	not_conditioned	cad	Coronary artery disease (CAD)	pLoF	0.001	low_outlier	ctrl	293337	HYAL1	ENSG00000114378	FALSE	FALSE	51	-0.0404353	0.0688135	-0.153623	0.0727528	-0.0404 [-0.154, 0.0728]	0.722	1
46244	2.2	exomewide_scan	not_conditioned	cad	Coronary artery disease (CAD)	pLoF	0.001	low_outlier	ctrl	293337	HYAL4	ENSG00000106302	FALSE	FALSE	885	-0.033568	0.0167955	-0.0611941	-0.00594186	-0.0336 [-0.0612, -5.94e-03]	0.977	1
46250	2.2	exomewide_scan	not_conditioned	cad	Coronary artery disease (CAD)	pLoF	0.001	low_outlier	ctrl	293337	HYDIN	ENSG00000157423	FALSE	FALSE	537	-0.0085021	0.0209263	-0.0429228	0.0259186	-8.50e-03 [-0.0429, 0.0259]	0.658	1
46258	2.2	exomewide_scan	not_conditioned	cad	Coronary artery disease (CAD)	pLoF	0.001	low_outlier	ctrl	293337	HYOU1	ENSG00000149428	FALSE	FALSE	52	-0.00931192	0.0691952	-0.123128	0.104504	-9.31e-03 [-0.123, 0.105]	0.554	1
46260	2.2	exomewide_scan	not_conditioned	cad	Coronary artery disease (CAD)	pLoF	0.001	low_outlier	ctrl	293337	HYPK	ENSG00000242028	FALSE	FALSE	61	-0.0808946	0.063891	-0.185986	0.0241967	-0.0809 [-0.186, 0.0242]	0.897	1
46262	2.2	exomewide_scan	not_conditioned	cad	Coronary artery disease (CAD)	pLoF	0.001	low_outlier	ctrl	293337	IAH1	ENSG00000134330	FALSE	FALSE	113	-0.0061386	0.0501701	-0.0886611	0.0763839	-6.14e-03 [-0.0887, 0.0764]	0.549	1
46266	2.2	exomewide_scan	not_conditioned	cad	Coronary artery disease (CAD)	pLoF	0.001	low_outlier	ctrl	293337	IARS1	ENSG00000196305	FALSE	FALSE	357	-0.0351402	0.0282131	-0.0815466	0.0112662	-0.0351 [-0.0815, 0.0113]	0.894	1
46268	2.2	exomewide_scan	not_conditioned	cad	Coronary artery disease (CAD)	pLoF	0.001	low_outlier	ctrl	293337	IARS2	ENSG00000067704	FALSE	FALSE	155	-0.0424523	0.0432596	-0.113608	0.0287034	-0.0425 [-0.114, 0.0287]	0.837	1
46270	2.2	exomewide_scan	not_conditioned	cad	Coronary artery disease (CAD)	pLoF	0.001	low_outlier	ctrl	293337	IBA57	ENSG00000181873	FALSE	FALSE	142	-0.00953331	0.0451956	-0.0838735	0.0648068	-9.53e-03 [-0.0839, 0.0648]	0.584	1
46274	2.2	exomewide_scan	not_conditioned	cad	Coronary artery disease (CAD)	pLoF	0.001	low_outlier	ctrl	293337	IBTK	ENSG00000005700	FALSE	FALSE	171	-0.113614	0.0406174	-0.180424	-0.0468043	-0.114 [-0.180, -0.0468]	0.997	1
46278	2.2	exomewide_scan	not_conditioned	cad	Coronary artery disease (CAD)	pLoF	0.001	low_outlier	ctrl	293337	ICA1L	ENSG00000163596	FALSE	FALSE	479	-0.0324173	0.0243832	-0.0725241	0.00768949	-0.0324 [-0.0725, 7.69e-03]	0.908	1
46286	2.2	exomewide_scan	not_conditioned	cad	Coronary artery disease (CAD)	pLoF	0.001	low_outlier	ctrl	293337	ICAM4	ENSG00000105371	FALSE	FALSE	84	-0.0646277	0.054973	-0.15505	0.0257948	-0.0646 [-0.155, 0.0258]	0.88	1
46290	2.2	exomewide_scan	not_conditioned	cad	Coronary artery disease (CAD)	pLoF	0.001	low_outlier	ctrl	293337	ICE1	ENSG00000164151	FALSE	FALSE	124	-0.0211329	0.0440536	-0.0935946	0.0513288	-0.0211 [-0.0936, 0.0513]	0.684	1
46292	2.2	exomewide_scan	not_conditioned	cad	Coronary artery disease (CAD)	pLoF	0.001	low_outlier	ctrl	293337	ICE2	ENSG00000128915	FALSE	FALSE	245	-0.0115118	0.0318905	-0.063967	0.0409434	-0.0115 [-0.0640, 0.0409]	0.641	1
46294	2.2	exomewide_scan	not_conditioned	cad	Coronary artery disease (CAD)	pLoF	0.001	low_outlier	ctrl	293337	ICMT	ENSG00000116237	FALSE	FALSE	4	-0.480155	0.269221	-0.922984	-0.0373259	-0.480 [-0.923, -0.0373]	0.963	1
46298	2.2	exomewide_scan	not_conditioned	cad	Coronary artery disease (CAD)	pLoF	0.001	low_outlier	ctrl	141551	ICOSLG	ENSG00000160223	FALSE	FALSE	2	-0.538663	0.24004	-0.933494	-0.143832	-0.539 [-0.933, -0.144]	0.988	1
46301	2.2	exomewide_scan	not_conditioned	cad	Coronary artery disease (CAD)	pLoF	0.001	low_outlier	ctrl	293337	ID2	ENSG00000115738	FALSE	FALSE	5	-0.167587	0.238462	-0.559822	0.224648	-0.168 [-0.560, 0.225]	0.759	1
46305	2.2	exomewide_scan	not_conditioned	cad	Coronary artery disease (CAD)	pLoF	0.001	low_outlier	ctrl	293337	IDE	ENSG00000119912	FALSE	FALSE	59	-0.0870913	0.0658089	-0.195337	0.0211547	-0.0871 [-0.195, 0.0212]	0.907	1
46309	2.2	exomewide_scan	not_conditioned	cad	Coronary artery disease (CAD)	pLoF	0.001	low_outlier	ctrl	293337	IDH2	ENSG00000182054	FALSE	FALSE	27	-0.117352	0.096028	-0.275304	0.0406	-0.117 [-0.275, 0.0406]	0.889	1
46311	2.2	exomewide_scan	not_conditioned	cad	Coronary artery disease (CAD)	pLoF	0.001	low_outlier	ctrl	293337	IDH3A	ENSG00000166411	FALSE	FALSE	40	-0.0887247	0.0788968	-0.218498	0.041049	-0.0887 [-0.218, 0.0410]	0.87	1
46317	2.2	exomewide_scan	not_conditioned	cad	Coronary artery disease (CAD)	pLoF	0.001	low_outlier	ctrl	293337	IDI2	ENSG00000148377	FALSE	FALSE	728	-0.0294461	0.018756	-0.060297	0.00140477	-0.0294 [-0.0603, 1.40e-03]	0.942	1
46330	2.2	exomewide_scan	not_conditioned	cad	Coronary artery disease (CAD)	pLoF	0.001	low_outlier	ctrl	293337	IER3IP1	ENSG00000134049	FALSE	FALSE	15	-0.131655	0.123097	-0.334132	0.0708215	-0.132 [-0.334, 0.0708]	0.858	1
46333	2.2	exomewide_scan	not_conditioned	cad	Coronary artery disease (CAD)	pLoF	0.001	low_outlier	ctrl	293337	IER5L	ENSG00000188483	FALSE	FALSE	3	-0.0291656	0.307583	-0.535095	0.476763	-0.0292 [-0.535, 0.477]	0.538	1
46346	2.2	exomewide_scan	not_conditioned	cad	Coronary artery disease (CAD)	pLoF	0.001	low_outlier	ctrl	293337	IFI30	ENSG00000216490	FALSE	FALSE	284	-0.00335882	0.0299073	-0.052552	0.0458343	-3.36e-03 [-0.0526, 0.0458]	0.545	1
46352	2.2	exomewide_scan	not_conditioned	cad	Coronary artery disease (CAD)	pLoF	0.001	low_outlier	ctrl	293337	IFI44L	ENSG00000137959	FALSE	FALSE	58	-0.0587702	0.0707073	-0.175073	0.057533	-0.0588 [-0.175, 0.0575]	0.797	1
46354	2.2	exomewide_scan	not_conditioned	cad	Coronary artery disease (CAD)	pLoF	0.001	low_outlier	ctrl	293337	IFI6	ENSG00000126709	FALSE	FALSE	3	-0.30103	0.310871	-0.812367	0.210307	-0.301 [-0.812, 0.210]	0.834	1
46358	2.2	exomewide_scan	not_conditioned	cad	Coronary artery disease (CAD)	pLoF	0.001	low_outlier	ctrl	293337	IFIT1B	ENSG00000204010	FALSE	FALSE	6	-0.106158	0.206347	-0.445569	0.233253	-0.106 [-0.446, 0.233]	0.697	1
46363	2.2	exomewide_scan	not_conditioned	cad	Coronary artery disease (CAD)	pLoF	0.001	low_outlier	ctrl	293337	IFITM1	ENSG00000185885	FALSE	FALSE	6	-0.128599	0.203689	-0.463638	0.20644	-0.129 [-0.464, 0.206]	0.736	1
46366	2.2	exomewide_scan	not_conditioned	cad	Coronary artery disease (CAD)	pLoF	0.001	low_outlier	ctrl	293337	IFITM2	ENSG00000185201	FALSE	FALSE	24	-0.109967	0.101849	-0.277494	0.0575597	-0.110 [-0.277, 0.0576]	0.86	1
46368	2.2	exomewide_scan	not_conditioned	cad	Coronary artery disease (CAD)	pLoF	0.001	low_outlier	ctrl	293337	IFITM3	ENSG00000142089	FALSE	FALSE	23	-0.0293814	0.104038	-0.200509	0.141746	-0.0294 [-0.201, 0.142]	0.611	1
46372	2.2	exomewide_scan	not_conditioned	cad	Coronary artery disease (CAD)	pLoF	0.001	low_outlier	ctrl	293337	IFNA10	ENSG00000186803	FALSE	FALSE	5	-0.0629748	0.238253	-0.454866	0.328917	-0.0630 [-0.455, 0.329]	0.604	1
46374	2.2	exomewide_scan	not_conditioned	cad	Coronary artery disease (CAD)	pLoF	0.001	low_outlier	ctrl	293327	IFNA2	ENSG00000188379	FALSE	FALSE	2	-0.410138	0.376709	-1.02977	0.209493	-0.410 [-1.03, 0.209]	0.862	1
46379	2.2	exomewide_scan	not_conditioned	cad	Coronary artery disease (CAD)	pLoF	0.001	low_outlier	ctrl	293285	IFNA8	ENSG00000120242	FALSE	FALSE	4	-0.0274328	0.266375	-0.465581	0.410715	-0.0274 [-0.466, 0.411]	0.541	1
46380	2.2	exomewide_scan	not_conditioned	cad	Coronary artery disease (CAD)	pLoF	0.001	low_outlier	ctrl	293337	IFNAR1	ENSG00000142166	FALSE	FALSE	104	-0.0129342	0.0470841	-0.0903807	0.0645123	-0.0129 [-0.0904, 0.0645]	0.608	1
46382	2.2	exomewide_scan	not_conditioned	cad	Coronary artery disease (CAD)	pLoF	0.001	low_outlier	ctrl	293337	IFNAR2	ENSG00000159110	FALSE	FALSE	115	-0.054924	0.0447764	-0.128575	0.0187266	-0.0549 [-0.129, 0.0187]	0.89	1
46384	2.2	exomewide_scan	not_conditioned	cad	Coronary artery disease (CAD)	pLoF	0.001	low_outlier	ctrl	293337	IFNG	ENSG00000111537	FALSE	FALSE	41	-0.124558	0.0775931	-0.252187	0.00307129	-0.125 [-0.252, 3.07e-03]	0.946	1
46386	2.2	exomewide_scan	not_conditioned	cad	Coronary artery disease (CAD)	pLoF	0.001	low_outlier	ctrl	293337	IFNGR1	ENSG00000027697	FALSE	FALSE	29	-0.0801071	0.0986061	-0.2423	0.0820855	-0.0801 [-0.242, 0.0821]	0.792	1
46390	2.2	exomewide_scan	not_conditioned	cad	Coronary artery disease (CAD)	pLoF	0.001	low_outlier	ctrl	293337	IFNK	ENSG00000147896	FALSE	FALSE	269	-0.0186041	0.032497	-0.0720569	0.0348487	-0.0186 [-0.0721, 0.0348]	0.717	1
46392	2.2	exomewide_scan	not_conditioned	cad	Coronary artery disease (CAD)	pLoF	0.001	low_outlier	ctrl	293337	IFNL1	ENSG00000182393	FALSE	FALSE	122	-0.0106518	0.0456183	-0.0856872	0.0643836	-0.0107 [-0.0857, 0.0644]	0.592	1
46396	2.2	exomewide_scan	not_conditioned	cad	Coronary artery disease (CAD)	pLoF	0.001	low_outlier	ctrl	293337	IFNL3	ENSG00000197110	FALSE	FALSE	26	-0.0399974	0.0988005	-0.20251	0.122515	-0.0400 [-0.203, 0.123]	0.657	1
46398	2.2	exomewide_scan	not_conditioned	cad	Coronary artery disease (CAD)	pLoF	0.001	low_outlier	ctrl	293337	IFNLR1	ENSG00000185436	FALSE	FALSE	73	-0.003633	0.063027	-0.107303	0.100037	-3.63e-03 [-0.107, 0.100]	0.523	1
46410	2.2	exomewide_scan	not_conditioned	cad	Coronary artery disease (CAD)	pLoF	0.001	low_outlier	ctrl	293337	IFT20	ENSG00000109083	FALSE	FALSE	3	-0.299243	0.285979	-0.769637	0.171151	-0.299 [-0.770, 0.171]	0.852	1
46411	2.2	exomewide_scan	not_conditioned	cad	Coronary artery disease (CAD)	pLoF	0.001	low_outlier	ctrl	293337	IFT22	ENSG00000128581	FALSE	FALSE	31	-0.0538873	0.0896082	-0.20128	0.0935051	-0.0539 [-0.201, 0.0935]	0.726	1
46413	2.2	exomewide_scan	not_conditioned	cad	Coronary artery disease (CAD)	pLoF	0.001	low_outlier	ctrl	293337	IFT27	ENSG00000100360	FALSE	FALSE	201	-0.0308391	0.0334504	-0.0858601	0.0241819	-0.0308 [-0.0859, 0.0242]	0.822	1
46415	2.2	exomewide_scan	not_conditioned	cad	Coronary artery disease (CAD)	pLoF	0.001	low_outlier	ctrl	293337	IFT43	ENSG00000119650	FALSE	FALSE	75	-0.0700864	0.0553043	-0.161054	0.0208811	-0.0701 [-0.161, 0.0209]	0.897	1
46423	2.2	exomewide_scan	not_conditioned	cad	Coronary artery disease (CAD)	pLoF	0.001	low_outlier	ctrl	293337	IFT74	ENSG00000096872	FALSE	FALSE	656	-0.00602144	0.0208235	-0.040273	0.0282302	-6.02e-03 [-0.0403, 0.0282]	0.614	1
46425	2.2	exomewide_scan	not_conditioned	cad	Coronary artery disease (CAD)	pLoF	0.001	low_outlier	ctrl	293337	IFT80	ENSG00000068885	FALSE	FALSE	176	-0.04566	0.0370507	-0.106603	0.015283	-0.0457 [-0.107, 0.0153]	0.891	1
46427	2.2	exomewide_scan	not_conditioned	cad	Coronary artery disease (CAD)	pLoF	0.001	low_outlier	ctrl	293337	IFT81	ENSG00000122970	FALSE	FALSE	473	-0.00305055	0.0228616	-0.0406545	0.0345534	-3.05e-03 [-0.0407, 0.0346]	0.553	1
46433	2.2	exomewide_scan	not_conditioned	cad	Coronary artery disease (CAD)	pLoF	0.001	low_outlier	ctrl	293337	IGDCC3	ENSG00000174498	FALSE	FALSE	149	-0.0335296	0.0408865	-0.100782	0.0337227	-0.0335 [-0.101, 0.0337]	0.794	1
46437	2.2	exomewide_scan	not_conditioned	cad	Coronary artery disease (CAD)	pLoF	0.001	low_outlier	ctrl	293337	IGF1	ENSG00000017427	FALSE	FALSE	4	-0.0764441	0.248404	-0.485032	0.332144	-0.0764 [-0.485, 0.332]	0.621	1
46439	2.2	exomewide_scan	not_conditioned	cad	Coronary artery disease (CAD)	pLoF	0.001	low_outlier	ctrl	293337	IGF1R	ENSG00000140443	FALSE	FALSE	58	-0.063006	0.0655221	-0.17078	0.0447683	-0.0630 [-0.171, 0.0448]	0.832	1
46441	2.2	exomewide_scan	not_conditioned	cad	Coronary artery disease (CAD)	pLoF	0.001	low_outlier	ctrl	293337	IGF2	ENSG00000167244	FALSE	FALSE	5	-0.101724	0.22313	-0.46874	0.265292	-0.102 [-0.469, 0.265]	0.676	1
46444	2.2	exomewide_scan	not_conditioned	cad	Coronary artery disease (CAD)	pLoF	0.001	low_outlier	ctrl	293337	IGF2BP2	ENSG00000073792	FALSE	FALSE	12	-0.0142406	0.141853	-0.247568	0.219087	-0.0142 [-0.248, 0.219]	0.54	1
46455	2.2	exomewide_scan	not_conditioned	cad	Coronary artery disease (CAD)	pLoF	0.001	low_outlier	ctrl	293337	IGFBP4	ENSG00000141753	FALSE	FALSE	72	-0.0171632	0.0583819	-0.113193	0.0788665	-0.0172 [-0.113, 0.0789]	0.616	1
46457	2.2	exomewide_scan	not_conditioned	cad	Coronary artery disease (CAD)	pLoF	0.001	low_outlier	ctrl	293337	IGFBP5	ENSG00000115461	FALSE	FALSE	14	-0.0407875	0.142511	-0.275197	0.193622	-0.0408 [-0.275, 0.194]	0.613	1
46462	2.2	exomewide_scan	not_conditioned	cad	Coronary artery disease (CAD)	pLoF	0.001	low_outlier	ctrl	293337	IGFBPL1	ENSG00000137142	FALSE	FALSE	168	-0.00272676	0.0411145	-0.0703541	0.0649006	-2.73e-03 [-0.0704, 0.0649]	0.526	1
46472	2.2	exomewide_scan	not_conditioned	cad	Coronary artery disease (CAD)	pLoF	0.001	low_outlier	ctrl	293337	IGFLR1	ENSG00000126246	FALSE	FALSE	72	-0.0332245	0.0593763	-0.13089	0.0644408	-0.0332 [-0.131, 0.0644]	0.712	1
46478	2.2	exomewide_scan	not_conditioned	cad	Coronary artery disease (CAD)	pLoF	0.001	low_outlier	ctrl	293331	IGIP	ENSG00000182700	FALSE	FALSE	1	-0.130625	0.490457	-0.937355	0.676105	-0.131 [-0.937, 0.676]	0.605	1
46483	2.2	exomewide_scan	not_conditioned	cad	Coronary artery disease (CAD)	pLoF	0.001	low_outlier	ctrl	293337	IGLON5	ENSG00000142549	FALSE	FALSE	36	-0.0717269	0.0839657	-0.209838	0.0663844	-0.0717 [-0.210, 0.0664]	0.804	1
46484	2.2	exomewide_scan	not_conditioned	cad	Coronary artery disease (CAD)	pLoF	0.001	low_outlier	ctrl	293337	IGSF10	ENSG00000152580	FALSE	FALSE	1105	-0.0291079	0.0148102	-0.0534685	-0.00474729	-0.0291 [-0.0535, -4.75e-03]	0.975	1
46486	2.2	exomewide_scan	not_conditioned	cad	Coronary artery disease (CAD)	pLoF	0.001	low_outlier	ctrl	293337	IGSF11	ENSG00000144847	FALSE	FALSE	80	-0.0856429	0.0549461	-0.176021	0.00473539	-0.0856 [-0.176, 4.74e-03]	0.94	1
46488	2.2	exomewide_scan	not_conditioned	cad	Coronary artery disease (CAD)	pLoF	0.001	low_outlier	ctrl	293337	IGSF21	ENSG00000117154	FALSE	FALSE	41	-0.0813067	0.0840954	-0.219631	0.0570179	-0.0813 [-0.220, 0.0570]	0.833	1
46492	2.2	exomewide_scan	not_conditioned	cad	Coronary artery disease (CAD)	pLoF	0.001	low_outlier	ctrl	293337	IGSF23	ENSG00000216588	FALSE	FALSE	43	-0.0227855	0.0768289	-0.149158	0.103587	-0.0228 [-0.149, 0.104]	0.617	1
46496	2.2	exomewide_scan	not_conditioned	cad	Coronary artery disease (CAD)	pLoF	0.001	low_outlier	ctrl	293337	IGSF5	ENSG00000183067	FALSE	FALSE	316	-0.00596772	0.0270211	-0.0504135	0.038478	-5.97e-03 [-0.0504, 0.0385]	0.587	1
46500	2.2	exomewide_scan	not_conditioned	cad	Coronary artery disease (CAD)	pLoF	0.001	low_outlier	ctrl	293337	IGSF8	ENSG00000162729	FALSE	FALSE	210	-0.0550483	0.0371689	-0.116186	0.0060891	-0.0550 [-0.116, 6.09e-03]	0.931	1
46502	2.2	exomewide_scan	not_conditioned	cad	Coronary artery disease (CAD)	pLoF	0.001	low_outlier	ctrl	293337	IGSF9	ENSG00000085552	FALSE	FALSE	371	-0.0170541	0.0279719	-0.0630638	0.0289556	-0.0171 [-0.0631, 0.0290]	0.729	1
46518	2.2	exomewide_scan	not_conditioned	cad	Coronary artery disease (CAD)	pLoF	0.001	low_outlier	ctrl	293337	IKZF2	ENSG00000030419	FALSE	FALSE	13	-0.102455	0.14789	-0.345712	0.140802	-0.102 [-0.346, 0.141]	0.756	1
46521	2.2	exomewide_scan	not_conditioned	cad	Coronary artery disease (CAD)	pLoF	0.001	low_outlier	ctrl	293337	IKZF4	ENSG00000123411	FALSE	FALSE	22	-0.0450528	0.105923	-0.219281	0.129175	-0.0451 [-0.219, 0.129]	0.665	1
46522	2.2	exomewide_scan	not_conditioned	cad	Coronary artery disease (CAD)	pLoF	0.001	low_outlier	ctrl	293337	IKZF5	ENSG00000095574	FALSE	FALSE	13	-0.0539929	0.140186	-0.284578	0.176593	-0.0540 [-0.285, 0.177]	0.65	1
46524	2.2	exomewide_scan	not_conditioned	cad	Coronary artery disease (CAD)	pLoF	0.001	low_outlier	ctrl	293337	IL10	ENSG00000136634	FALSE	FALSE	14	-0.282254	0.143906	-0.518958	-0.0455497	-0.282 [-0.519, -0.0455]	0.975	1
46528	2.2	exomewide_scan	not_conditioned	cad	Coronary artery disease (CAD)	pLoF	0.001	low_outlier	ctrl	293337	IL10RB	ENSG00000243646	FALSE	FALSE	73	-0.0715157	0.056196	-0.16395	0.0209185	-0.0715 [-0.164, 0.0209]	0.898	1
46530	2.2	exomewide_scan	not_conditioned	cad	Coronary artery disease (CAD)	pLoF	0.001	low_outlier	ctrl	293337	IL11	ENSG00000095752	FALSE	FALSE	63	-0.0347621	0.063475	-0.139169	0.069645	-0.0348 [-0.139, 0.0696]	0.708	1
46532	2.2	exomewide_scan	not_conditioned	cad	Coronary artery disease (CAD)	pLoF	0.001	low_outlier	ctrl	293337	IL11RA	ENSG00000137070	FALSE	FALSE	206	-0.0623357	0.0371311	-0.123411	-0.00126048	-0.0623 [-0.123, -1.26e-03]	0.953	1
46534	2.2	exomewide_scan	not_conditioned	cad	Coronary artery disease (CAD)	pLoF	0.001	low_outlier	ctrl	293337	IL12A	ENSG00000168811	FALSE	FALSE	25	-0.150925	0.0982814	-0.312584	0.0107335	-0.151 [-0.313, 0.0107]	0.938	1
46535	2.2	exomewide_scan	not_conditioned	cad	Coronary artery disease (CAD)	pLoF	0.001	low_outlier	ctrl	293337	IL12B	ENSG00000113302	FALSE	FALSE	59	-0.0199425	0.0638585	-0.12498	0.0850954	-0.0199 [-0.125, 0.0851]	0.623	1
46539	2.2	exomewide_scan	not_conditioned	cad	Coronary artery disease (CAD)	pLoF	0.001	low_outlier	ctrl	293337	IL12RB2	ENSG00000081985	FALSE	FALSE	299	-0.00377073	0.0311545	-0.0550153	0.0474739	-3.77e-03 [-0.0550, 0.0475]	0.548	1
46541	2.2	exomewide_scan	not_conditioned	cad	Coronary artery disease (CAD)	pLoF	0.001	low_outlier	ctrl	293337	IL13	ENSG00000169194	FALSE	FALSE	8	-0.00934531	0.173404	-0.29457	0.275879	-9.35e-03 [-0.295, 0.276]	0.521	1
46543	2.2	exomewide_scan	not_conditioned	cad	Coronary artery disease (CAD)	pLoF	0.001	low_outlier	ctrl	293337	IL15	ENSG00000164136	FALSE	FALSE	15	-0.183889	0.132716	-0.402187	0.0344094	-0.184 [-0.402, 0.0344]	0.917	1
46545	2.2	exomewide_scan	not_conditioned	cad	Coronary artery disease (CAD)	pLoF	0.001	low_outlier	ctrl	293337	IL15RA	ENSG00000134470	FALSE	FALSE	196	-0.013716	0.0361148	-0.0731196	0.0456876	-0.0137 [-0.0731, 0.0457]	0.648	1
46547	2.2	exomewide_scan	not_conditioned	cad	Coronary artery disease (CAD)	pLoF	0.001	low_outlier	ctrl	293337	IL16	ENSG00000172349	FALSE	FALSE	183	-0.0311725	0.0368953	-0.0918599	0.0295149	-0.0312 [-0.0919, 0.0295]	0.801	1
46549	2.2	exomewide_scan	not_conditioned	cad	Coronary artery disease (CAD)	pLoF	0.001	low_outlier	ctrl	293337	IL17A	ENSG00000112115	FALSE	FALSE	20	-0.0124404	0.118737	-0.207745	0.182865	-0.0124 [-0.208, 0.183]	0.542	1
46553	2.2	exomewide_scan	not_conditioned	cad	Coronary artery disease (CAD)	pLoF	0.001	low_outlier	ctrl	293337	IL17C	ENSG00000124391	FALSE	FALSE	50	-0.0871579	0.068523	-0.199868	0.0255524	-0.0872 [-0.200, 0.0256]	0.898	1
46555	2.2	exomewide_scan	not_conditioned	cad	Coronary artery disease (CAD)	pLoF	0.001	low_outlier	ctrl	293337	IL17D	ENSG00000172458	FALSE	FALSE	116	-0.0281036	0.0461544	-0.104021	0.0478136	-0.0281 [-0.104, 0.0478]	0.729	1
46559	2.2	exomewide_scan	not_conditioned	cad	Coronary artery disease (CAD)	pLoF	0.001	low_outlier	ctrl	293337	IL17RA	ENSG00000177663	FALSE	FALSE	67	-0.0326623	0.0579248	-0.12794	0.0626155	-0.0327 [-0.128, 0.0626]	0.714	1
46561	2.2	exomewide_scan	not_conditioned	cad	Coronary artery disease (CAD)	pLoF	0.001	low_outlier	ctrl	293337	IL17RB	ENSG00000056736	FALSE	FALSE	372	-0.00450351	0.0254938	-0.0464371	0.0374301	-4.50e-03 [-0.0464, 0.0374]	0.57	1
46571	2.2	exomewide_scan	not_conditioned	cad	Coronary artery disease (CAD)	pLoF	0.001	low_outlier	ctrl	293213	IL18	ENSG00000150782	FALSE	FALSE	2	-0.415469	0.352798	-0.99577	0.164832	-0.415 [-0.996, 0.165]	0.881	1
46580	2.2	exomewide_scan	not_conditioned	cad	Coronary artery disease (CAD)	pLoF	0.001	low_outlier	ctrl	293337	IL1A	ENSG00000115008	FALSE	FALSE	47	-0.00239112	0.0777835	-0.130334	0.125551	-2.39e-03 [-0.130, 0.126]	0.512	1
46582	2.2	exomewide_scan	not_conditioned	cad	Coronary artery disease (CAD)	pLoF	0.001	low_outlier	ctrl	293337	IL1B	ENSG00000125538	FALSE	FALSE	8	-0.03693	0.188522	-0.347021	0.273161	-0.0369 [-0.347, 0.273]	0.578	1
46583	2.2	exomewide_scan	not_conditioned	cad	Coronary artery disease (CAD)	pLoF	0.001	low_outlier	ctrl	293337	IL1F10	ENSG00000136697	FALSE	FALSE	162	-0.0195393	0.0419048	-0.0884666	0.049388	-0.0195 [-0.0885, 0.0494]	0.679	1
46585	2.2	exomewide_scan	not_conditioned	cad	Coronary artery disease (CAD)	pLoF	0.001	low_outlier	ctrl	293337	IL1R1	ENSG00000115594	FALSE	FALSE	19	-0.0692324	0.122331	-0.270449	0.131984	-0.0692 [-0.270, 0.132]	0.714	1
46594	2.2	exomewide_scan	not_conditioned	cad	Coronary artery disease (CAD)	pLoF	0.001	low_outlier	ctrl	293337	IL1RN	ENSG00000136689	FALSE	FALSE	21	-0.130049	0.116361	-0.321446	0.0613478	-0.130 [-0.321, 0.0613]	0.868	1
46596	2.2	exomewide_scan	not_conditioned	cad	Coronary artery disease (CAD)	pLoF	0.001	low_outlier	ctrl	293313	IL2	ENSG00000109471	FALSE	FALSE	2	-0.0863227	0.363449	-0.684143	0.511498	-0.0863 [-0.684, 0.511]	0.594	1
46597	2.2	exomewide_scan	not_conditioned	cad	Coronary artery disease (CAD)	pLoF	0.001	low_outlier	ctrl	293337	IL20	ENSG00000162891	FALSE	FALSE	456	-0.0290349	0.0252343	-0.0705416	0.0124718	-0.0290 [-0.0705, 0.0125]	0.875	1
46601	2.2	exomewide_scan	not_conditioned	cad	Coronary artery disease (CAD)	pLoF	0.001	low_outlier	ctrl	293337	IL20RB	ENSG00000174564	FALSE	FALSE	58	-0.010862	0.0645284	-0.117002	0.0952778	-0.0109 [-0.117, 0.0953]	0.567	1
46608	2.2	exomewide_scan	not_conditioned	cad	Coronary artery disease (CAD)	pLoF	0.001	low_outlier	ctrl	293337	IL22RA1	ENSG00000142677	FALSE	FALSE	43	-0.0107038	0.0821169	-0.145774	0.124366	-0.0107 [-0.146, 0.124]	0.552	1
46612	2.2	exomewide_scan	not_conditioned	cad	Coronary artery disease (CAD)	pLoF	0.001	low_outlier	ctrl	293337	IL23A	ENSG00000110944	FALSE	FALSE	28	-0.0503803	0.0938916	-0.204818	0.104058	-0.0504 [-0.205, 0.104]	0.704	1
46613	2.2	exomewide_scan	not_conditioned	cad	Coronary artery disease (CAD)	pLoF	0.001	low_outlier	ctrl	293337	IL23R	ENSG00000162594	FALSE	FALSE	48	-0.039897	0.077723	-0.16774	0.087946	-0.0399 [-0.168, 0.0879]	0.696	1
46615	2.2	exomewide_scan	not_conditioned	cad	Coronary artery disease (CAD)	pLoF	0.001	low_outlier	ctrl	293337	IL24	ENSG00000162892	FALSE	FALSE	49	-0.0484537	0.0769259	-0.174986	0.0780781	-0.0485 [-0.175, 0.0781]	0.736	1
46617	2.2	exomewide_scan	not_conditioned	cad	Coronary artery disease (CAD)	pLoF	0.001	low_outlier	ctrl	293337	IL25	ENSG00000166090	FALSE	FALSE	32	-0.0893691	0.0846606	-0.228623	0.0498852	-0.0894 [-0.229, 0.0499]	0.854	1
46622	2.2	exomewide_scan	not_conditioned	cad	Coronary artery disease (CAD)	pLoF	0.001	low_outlier	ctrl	293337	IL27RA	ENSG00000104998	FALSE	FALSE	153	-0.0525253	0.0407375	-0.119533	0.0144819	-0.0525 [-0.120, 0.0145]	0.901	1
46628	2.2	exomewide_scan	not_conditioned	cad	Coronary artery disease (CAD)	pLoF	0.001	low_outlier	ctrl	293337	IL3	ENSG00000164399	FALSE	FALSE	12	-0.0259137	0.141585	-0.2588	0.206973	-0.0259 [-0.259, 0.207]	0.573	1
46630	2.2	exomewide_scan	not_conditioned	cad	Coronary artery disease (CAD)	pLoF	0.001	low_outlier	ctrl	293337	IL31	ENSG00000204671	FALSE	FALSE	20	-0.0776758	0.111092	-0.260406	0.105054	-0.0777 [-0.260, 0.105]	0.758	1
46633	2.2	exomewide_scan	not_conditioned	cad	Coronary artery disease (CAD)	pLoF	0.001	low_outlier	ctrl	293337	IL32	ENSG00000008517	FALSE	FALSE	96	-0.0111274	0.0494557	-0.0924748	0.07022	-0.0111 [-0.0925, 0.0702]	0.589	1
46635	2.2	exomewide_scan	not_conditioned	cad	Coronary artery disease (CAD)	pLoF	0.001	low_outlier	ctrl	293337	IL33	ENSG00000137033	FALSE	FALSE	58	-0.0939601	0.0699601	-0.209034	0.021114	-0.0940 [-0.209, 0.0211]	0.91	1
46637	2.2	exomewide_scan	not_conditioned	cad	Coronary artery disease (CAD)	pLoF	0.001	low_outlier	ctrl	293337	IL34	ENSG00000157368	FALSE	FALSE	56	-0.0166178	0.0647485	-0.12312	0.089884	-0.0166 [-0.123, 0.0899]	0.601	1
46645	2.2	exomewide_scan	not_conditioned	cad	Coronary artery disease (CAD)	pLoF	0.001	low_outlier	ctrl	293337	IL36RN	ENSG00000136695	FALSE	FALSE	14	-0.0945463	0.142511	-0.328956	0.139863	-0.0945 [-0.329, 0.140]	0.746	1
46649	2.2	exomewide_scan	not_conditioned	cad	Coronary artery disease (CAD)	pLoF	0.001	low_outlier	ctrl	293337	IL4	ENSG00000113520	FALSE	FALSE	12	-0.0553343	0.141586	-0.288223	0.177554	-0.0553 [-0.288, 0.178]	0.652	1
46651	2.2	exomewide_scan	not_conditioned	cad	Coronary artery disease (CAD)	pLoF	0.001	low_outlier	ctrl	293337	IL4I1	ENSG00000104951	FALSE	FALSE	39	-0.00678149	0.0806721	-0.139475	0.125912	-6.78e-03 [-0.139, 0.126]	0.533	1
46653	2.2	exomewide_scan	not_conditioned	cad	Coronary artery disease (CAD)	pLoF	0.001	low_outlier	ctrl	293337	IL4R	ENSG00000077238	FALSE	FALSE	20	-0.151413	0.108338	-0.329613	0.0267872	-0.151 [-0.330, 0.0268]	0.919	1
46655	2.2	exomewide_scan	not_conditioned	cad	Coronary artery disease (CAD)	pLoF	0.001	low_outlier	ctrl	293337	IL5	ENSG00000113525	FALSE	FALSE	15	-0.121034	0.126639	-0.329337	0.0872686	-0.121 [-0.329, 0.0873]	0.83	1
46657	2.2	exomewide_scan	not_conditioned	cad	Coronary artery disease (CAD)	pLoF	0.001	low_outlier	ctrl	293337	IL5RA	ENSG00000091181	FALSE	FALSE	206	-0.0143573	0.0340831	-0.070419	0.0417044	-0.0144 [-0.0704, 0.0417]	0.663	1
46659	2.2	exomewide_scan	not_conditioned	cad	Coronary artery disease (CAD)	pLoF	0.001	low_outlier	ctrl	293337	IL6	ENSG00000136244	FALSE	FALSE	7	-0.149657	0.188566	-0.45982	0.160506	-0.150 [-0.460, 0.161]	0.786	1
46666	2.2	exomewide_scan	not_conditioned	cad	Coronary artery disease (CAD)	pLoF	0.001	low_outlier	ctrl	293337	IL7R	ENSG00000168685	FALSE	FALSE	247	-0.00433799	0.0312201	-0.0556905	0.0470145	-4.34e-03 [-0.0557, 0.0470]	0.555	1
46668	2.2	exomewide_scan	not_conditioned	cad	Coronary artery disease (CAD)	pLoF	0.001	low_outlier	ctrl	293337	IL9	ENSG00000145839	FALSE	FALSE	26	-0.078312	0.0961906	-0.236531	0.0799075	-0.0783 [-0.237, 0.0799]	0.792	1
46670	2.2	exomewide_scan	not_conditioned	cad	Coronary artery disease (CAD)	pLoF	0.001	low_outlier	ctrl	293337	ILDR1	ENSG00000145103	FALSE	FALSE	255	-0.00837525	0.0307851	-0.0590122	0.0422617	-8.38e-03 [-0.0590, 0.0423]	0.607	1
46672	2.2	exomewide_scan	not_conditioned	cad	Coronary artery disease (CAD)	pLoF	0.001	low_outlier	ctrl	293337	ILDR2	ENSG00000143195	FALSE	FALSE	36	-0.0575391	0.0897455	-0.205157	0.0900791	-0.0575 [-0.205, 0.0901]	0.739	1
46674	2.2	exomewide_scan	not_conditioned	cad	Coronary artery disease (CAD)	pLoF	0.001	low_outlier	ctrl	293337	ILF2	ENSG00000143621	FALSE	FALSE	7	-0.101784	0.203513	-0.436533	0.232965	-0.102 [-0.437, 0.233]	0.692	1
46680	2.2	exomewide_scan	not_conditioned	cad	Coronary artery disease (CAD)	pLoF	0.001	low_outlier	ctrl	293337	ILKAP	ENSG00000132323	FALSE	FALSE	21	-0.0880517	0.116361	-0.279449	0.103345	-0.0881 [-0.279, 0.103]	0.775	1
46685	2.2	exomewide_scan	not_conditioned	cad	Coronary artery disease (CAD)	pLoF	0.001	low_outlier	ctrl	293337	IMMP1L	ENSG00000148950	FALSE	FALSE	333	-0.0152052	0.0272748	-0.0600683	0.0296579	-0.0152 [-0.0601, 0.0297]	0.711	1
46689	2.2	exomewide_scan	not_conditioned	cad	Coronary artery disease (CAD)	pLoF	0.001	low_outlier	ctrl	293337	IMMT	ENSG00000132305	FALSE	FALSE	51	-0.0924486	0.0746711	-0.215272	0.0303744	-0.0924 [-0.215, 0.0304]	0.892	1
46699	2.2	exomewide_scan	not_conditioned	cad	Coronary artery disease (CAD)	pLoF	0.001	low_outlier	ctrl	293337	IMPACT	ENSG00000154059	FALSE	FALSE	38	-0.0179848	0.0773425	-0.145202	0.109232	-0.0180 [-0.145, 0.109]	0.592	1
46701	2.2	exomewide_scan	not_conditioned	cad	Coronary artery disease (CAD)	pLoF	0.001	low_outlier	ctrl	293337	IMPDH1	ENSG00000106348	FALSE	FALSE	159	-0.00864257	0.039576	-0.0737393	0.0564542	-8.64e-03 [-0.0737, 0.0565]	0.586	1
46703	2.2	exomewide_scan	not_conditioned	cad	Coronary artery disease (CAD)	pLoF	0.001	low_outlier	ctrl	293337	IMPDH2	ENSG00000178035	FALSE	FALSE	153	-0.0148529	0.0397364	-0.0802135	0.0505077	-0.0149 [-0.0802, 0.0505]	0.646	1
46705	2.2	exomewide_scan	not_conditioned	cad	Coronary artery disease (CAD)	pLoF	0.001	low_outlier	ctrl	293337	IMPG1	ENSG00000112706	FALSE	FALSE	381	-0.00424972	0.0272208	-0.049024	0.0405245	-4.25e-03 [-0.0490, 0.0405]	0.562	1
46707	2.2	exomewide_scan	not_conditioned	cad	Coronary artery disease (CAD)	pLoF	0.001	low_outlier	ctrl	293337	IMPG2	ENSG00000081148	FALSE	FALSE	353	-0.0256987	0.0261695	-0.0687437	0.0173463	-0.0257 [-0.0687, 0.0173]	0.837	1
46711	2.2	exomewide_scan	not_conditioned	cad	Coronary artery disease (CAD)	pLoF	0.001	low_outlier	ctrl	293337	INAFM1	ENSG00000257704	FALSE	FALSE	119	-0.0500095	0.0461893	-0.125984	0.0259651	-0.0500 [-0.126, 0.0260]	0.861	1
46713	2.2	exomewide_scan	not_conditioned	cad	Coronary artery disease (CAD)	pLoF	0.001	low_outlier	ctrl	293337	INAFM2	ENSG00000259330	FALSE	FALSE	30	-0.0324947	0.0911008	-0.182342	0.117353	-0.0325 [-0.182, 0.117]	0.639	1
46717	2.2	exomewide_scan	not_conditioned	cad	Coronary artery disease (CAD)	pLoF	0.001	low_outlier	ctrl	293337	INCA1	ENSG00000196388	FALSE	FALSE	369	-0.0510078	0.0257321	-0.0933333	-0.00868226	-0.0510 [-0.0933, -8.68e-03]	0.976	1
46724	2.2	exomewide_scan	not_conditioned	cad	Coronary artery disease (CAD)	pLoF	0.001	low_outlier	ctrl	293337	ING2	ENSG00000168556	FALSE	FALSE	9	-0.169868	0.171335	-0.451689	0.111953	-0.170 [-0.452, 0.112]	0.839	1
46730	2.2	exomewide_scan	not_conditioned	cad	Coronary artery disease (CAD)	pLoF	0.001	low_outlier	ctrl	293337	INHA	ENSG00000123999	FALSE	FALSE	19	-0.100422	0.122331	-0.301639	0.100795	-0.100 [-0.302, 0.101]	0.794	1
46732	2.2	exomewide_scan	not_conditioned	cad	Coronary artery disease (CAD)	pLoF	0.001	low_outlier	ctrl	293337	INHBA	ENSG00000122641	FALSE	FALSE	1	-0.133887	0.498892	-0.954491	0.686717	-0.134 [-0.954, 0.687]	0.606	1
46733	2.2	exomewide_scan	not_conditioned	cad	Coronary artery disease (CAD)	pLoF	0.001	low_outlier	ctrl	293337	INHBB	ENSG00000163083	FALSE	FALSE	8	-0.0890795	0.188524	-0.399174	0.221015	-0.0891 [-0.399, 0.221]	0.682	1
46739	2.2	exomewide_scan	not_conditioned	cad	Coronary artery disease (CAD)	pLoF	0.001	low_outlier	ctrl	293337	INIP	ENSG00000148153	FALSE	FALSE	32	-0.0528841	0.0941826	-0.207801	0.102032	-0.0529 [-0.208, 0.102]	0.713	1
46741	2.2	exomewide_scan	not_conditioned	cad	Coronary artery disease (CAD)	pLoF	0.001	low_outlier	ctrl	293337	INKA1	ENSG00000185614	FALSE	FALSE	57	-0.0303321	0.0650918	-0.137399	0.0767344	-0.0303 [-0.137, 0.0767]	0.679	1
46748	2.2	exomewide_scan	not_conditioned	cad	Coronary artery disease (CAD)	pLoF	0.001	low_outlier	ctrl	293337	INO80B	ENSG00000115274	FALSE	FALSE	77	-0.0553496	0.0607731	-0.155312	0.0446133	-0.0553 [-0.155, 0.0446]	0.819	1
46758	2.2	exomewide_scan	not_conditioned	cad	Coronary artery disease (CAD)	pLoF	0.001	low_outlier	ctrl	293337	INPP4A	ENSG00000040933	FALSE	FALSE	36	-0.0551571	0.0888744	-0.201342	0.0910283	-0.0552 [-0.201, 0.0910]	0.733	1
46760	2.2	exomewide_scan	not_conditioned	cad	Coronary artery disease (CAD)	pLoF	0.001	low_outlier	ctrl	293337	INPP4B	ENSG00000109452	FALSE	FALSE	63	-0.0964044	0.064764	-0.202932	0.0101229	-0.0964 [-0.203, 0.0101]	0.932	1
46764	2.2	exomewide_scan	not_conditioned	cad	Coronary artery disease (CAD)	pLoF	0.001	low_outlier	ctrl	293337	INPP5B	ENSG00000204084	FALSE	FALSE	460	-0.051789	0.0251245	-0.0931151	-0.0104629	-0.0518 [-0.0931, -0.0105]	0.98	1
46766	2.2	exomewide_scan	not_conditioned	cad	Coronary artery disease (CAD)	pLoF	0.001	low_outlier	ctrl	293337	INPP5D	ENSG00000168918	FALSE	FALSE	131	-0.0925946	0.0465974	-0.169241	-0.0159487	-0.0926 [-0.169, -0.0159]	0.977	1
46770	2.2	exomewide_scan	not_conditioned	cad	Coronary artery disease (CAD)	pLoF	0.001	low_outlier	ctrl	293337	INPP5F	ENSG00000198825	FALSE	FALSE	303	-0.0122787	0.0290516	-0.0600643	0.0355069	-0.0123 [-0.0601, 0.0355]	0.664	1
46772	2.2	exomewide_scan	not_conditioned	cad	Coronary artery disease (CAD)	pLoF	0.001	low_outlier	ctrl	293337	INPP5J	ENSG00000185133	FALSE	FALSE	271	-0.0162284	0.0288119	-0.0636198	0.031163	-0.0162 [-0.0636, 0.0312]	0.713	1
46774	2.2	exomewide_scan	not_conditioned	cad	Coronary artery disease (CAD)	pLoF	0.001	low_outlier	ctrl	293337	INPP5K	ENSG00000132376	FALSE	FALSE	106	-0.0398541	0.0481201	-0.119005	0.0392964	-0.0399 [-0.119, 0.0393]	0.796	1
46779	2.2	exomewide_scan	not_conditioned	cad	Coronary artery disease (CAD)	pLoF	0.001	low_outlier	ctrl	293337	INSC	ENSG00000188487	FALSE	FALSE	180	-0.0303864	0.0371995	-0.0915741	0.0308013	-0.0304 [-0.0916, 0.0308]	0.793	1
46781	2.2	exomewide_scan	not_conditioned	cad	Coronary artery disease (CAD)	pLoF	0.001	low_outlier	ctrl	293337	INSIG1	ENSG00000186480	FALSE	FALSE	27	-0.127915	0.0960161	-0.285847	0.0300174	-0.128 [-0.286, 0.0300]	0.909	1
46784	2.2	exomewide_scan	not_conditioned	cad	Coronary artery disease (CAD)	pLoF	0.001	low_outlier	ctrl	293337	INSL3	ENSG00000248099	FALSE	FALSE	60	-0.0545428	0.0650423	-0.161528	0.0524423	-0.0545 [-0.162, 0.0524]	0.799	1
46792	2.2	exomewide_scan	not_conditioned	cad	Coronary artery disease (CAD)	pLoF	0.001	low_outlier	ctrl	293337	INSM2	ENSG00000168348	FALSE	FALSE	68	-0.0564736	0.05808	-0.152007	0.0390595	-0.0565 [-0.152, 0.0391]	0.835	1
46794	2.2	exomewide_scan	not_conditioned	cad	Coronary artery disease (CAD)	pLoF	0.001	low_outlier	ctrl	293337	INSR	ENSG00000171105	FALSE	FALSE	111	-0.0223012	0.0478243	-0.100965	0.0563628	-0.0223 [-0.101, 0.0564]	0.68	1
46796	2.2	exomewide_scan	not_conditioned	cad	Coronary artery disease (CAD)	pLoF	0.001	low_outlier	ctrl	293337	INSRR	ENSG00000027644	FALSE	FALSE	374	-0.00191812	0.0278596	-0.0477431	0.0439068	-1.92e-03 [-0.0477, 0.0439]	0.527	1
46806	2.2	exomewide_scan	not_conditioned	cad	Coronary artery disease (CAD)	pLoF	0.001	low_outlier	ctrl	293337	INTS10	ENSG00000104613	FALSE	FALSE	38	-0.134046	0.07846	-0.263101	-0.00499078	-0.134 [-0.263, -4.99e-03]	0.956	1
46810	2.2	exomewide_scan	not_conditioned	cad	Coronary artery disease (CAD)	pLoF	0.001	low_outlier	ctrl	293337	INTS12	ENSG00000138785	FALSE	FALSE	19	-0.0948556	0.117922	-0.28882	0.0991088	-0.0949 [-0.289, 0.0991]	0.789	1
46812	2.2	exomewide_scan	not_conditioned	cad	Coronary artery disease (CAD)	pLoF	0.001	low_outlier	ctrl	293337	INTS13	ENSG00000064102	FALSE	FALSE	36	-0.163562	0.0828061	-0.299766	-0.0273581	-0.164 [-0.300, -0.0274]	0.976	1
46816	2.2	exomewide_scan	not_conditioned	cad	Coronary artery disease (CAD)	pLoF	0.001	low_outlier	ctrl	293337	INTS15	ENSG00000146576	FALSE	FALSE	65	-0.0134891	0.0618891	-0.115288	0.0883094	-0.0135 [-0.115, 0.0883]	0.586	1
46822	2.2	exomewide_scan	not_conditioned	cad	Coronary artery disease (CAD)	pLoF	0.001	low_outlier	ctrl	293337	INTS4	ENSG00000149262	FALSE	FALSE	337	-0.00617081	0.027194	-0.050901	0.0385593	-6.17e-03 [-0.0509, 0.0386]	0.59	1
46826	2.2	exomewide_scan	not_conditioned	cad	Coronary artery disease (CAD)	pLoF	0.001	low_outlier	ctrl	293337	INTS6	ENSG00000102786	FALSE	FALSE	7	-0.047123	0.18785	-0.356109	0.261863	-0.0471 [-0.356, 0.262]	0.599	1
46828	2.2	exomewide_scan	not_conditioned	cad	Coronary artery disease (CAD)	pLoF	0.001	low_outlier	ctrl	293337	INTS7	ENSG00000143493	FALSE	FALSE	69	-0.0526607	0.0648277	-0.159293	0.0539714	-0.0527 [-0.159, 0.0540]	0.792	1
46834	2.2	exomewide_scan	not_conditioned	cad	Coronary artery disease (CAD)	pLoF	0.001	low_outlier	ctrl	293337	INTU	ENSG00000164066	FALSE	FALSE	279	-0.0257695	0.0307866	-0.076409	0.02487	-0.0258 [-0.0764, 0.0249]	0.799	1
46841	2.2	exomewide_scan	not_conditioned	cad	Coronary artery disease (CAD)	pLoF	0.001	low_outlier	ctrl	293337	IP6K3	ENSG00000161896	FALSE	FALSE	73	-0.0044369	0.0621547	-0.106672	0.0977985	-4.44e-03 [-0.107, 0.0978]	0.528	1
46847	2.2	exomewide_scan	not_conditioned	cad	Coronary artery disease (CAD)	pLoF	0.001	low_outlier	ctrl	293337	IPO11	ENSG00000086200	FALSE	FALSE	92	-0.0113009	0.0511415	-0.0954212	0.0728194	-0.0113 [-0.0954, 0.0728]	0.587	1
46850	2.2	exomewide_scan	not_conditioned	cad	Coronary artery disease (CAD)	pLoF	0.001	low_outlier	ctrl	293337	IPO4	ENSG00000196497	FALSE	FALSE	272	-0.00576612	0.0290501	-0.0535493	0.042017	-5.77e-03 [-0.0535, 0.0420]	0.579	1
46852	2.2	exomewide_scan	not_conditioned	cad	Coronary artery disease (CAD)	pLoF	0.001	low_outlier	ctrl	293337	IPO5	ENSG00000065150	FALSE	FALSE	126	-0.0513498	0.0442856	-0.124193	0.0214935	-0.0513 [-0.124, 0.0215]	0.877	1
46855	2.2	exomewide_scan	not_conditioned	cad	Coronary artery disease (CAD)	pLoF	0.001	low_outlier	ctrl	293337	IPO8	ENSG00000133704	FALSE	FALSE	78	-0.0687389	0.0562597	-0.161278	0.0238001	-0.0687 [-0.161, 0.0238]	0.889	1
46858	2.2	exomewide_scan	not_conditioned	cad	Coronary artery disease (CAD)	pLoF	0.001	low_outlier	ctrl	293337	IPP	ENSG00000197429	FALSE	FALSE	120	-0.0349138	0.0491623	-0.115779	0.045951	-0.0349 [-0.116, 0.0460]	0.761	1
46860	2.2	exomewide_scan	not_conditioned	cad	Coronary artery disease (CAD)	pLoF	0.001	low_outlier	ctrl	293337	IPPK	ENSG00000127080	FALSE	FALSE	32	-0.0790029	0.094182	-0.233919	0.0759127	-0.0790 [-0.234, 0.0759]	0.799	1
46862	2.2	exomewide_scan	not_conditioned	cad	Coronary artery disease (CAD)	pLoF	0.001	low_outlier	ctrl	293337	IQANK1	ENSG00000203499	FALSE	FALSE	106	-0.0222185	0.0469825	-0.0994978	0.0550608	-0.0222 [-0.0995, 0.0551]	0.682	1
46864	2.2	exomewide_scan	not_conditioned	cad	Coronary artery disease (CAD)	pLoF	0.001	low_outlier	ctrl	293337	IQCA1	ENSG00000132321	FALSE	FALSE	200	-0.0407407	0.0377168	-0.102779	0.0212979	-0.0407 [-0.103, 0.0213]	0.86	1
46866	2.2	exomewide_scan	not_conditioned	cad	Coronary artery disease (CAD)	pLoF	0.001	low_outlier	ctrl	293337	IQCB1	ENSG00000173226	FALSE	FALSE	615	-0.00160073	0.0198353	-0.0342269	0.0310254	-1.60e-03 [-0.0342, 0.0310]	0.532	1
46874	2.2	exomewide_scan	not_conditioned	cad	Coronary artery disease (CAD)	pLoF	0.001	low_outlier	ctrl	293337	IQCF1	ENSG00000173389	FALSE	FALSE	20	-0.0521589	0.10988	-0.232895	0.128578	-0.0522 [-0.233, 0.129]	0.682	1
46876	2.2	exomewide_scan	not_conditioned	cad	Coronary artery disease (CAD)	pLoF	0.001	low_outlier	ctrl	293337	IQCF2	ENSG00000184345	FALSE	FALSE	38	-0.0833457	0.0797181	-0.21447	0.0477789	-0.0833 [-0.214, 0.0478]	0.852	1
46882	2.2	exomewide_scan	not_conditioned	cad	Coronary artery disease (CAD)	pLoF	0.001	low_outlier	ctrl	293337	IQCG	ENSG00000114473	FALSE	FALSE	165	-0.0318785	0.038265	-0.0948188	0.0310618	-0.0319 [-0.0948, 0.0311]	0.798	1
46886	2.2	exomewide_scan	not_conditioned	cad	Coronary artery disease (CAD)	pLoF	0.001	low_outlier	ctrl	293337	IQCJ	ENSG00000214216	FALSE	FALSE	24	-0.0391369	0.100307	-0.204127	0.125853	-0.0391 [-0.204, 0.126]	0.652	1
46888	2.2	exomewide_scan	not_conditioned	cad	Coronary artery disease (CAD)	pLoF	0.001	low_outlier	ctrl	293337	IQCK	ENSG00000174628	FALSE	FALSE	58	-0.0789991	0.0636226	-0.183649	0.0256508	-0.0790 [-0.184, 0.0257]	0.893	1
46890	2.2	exomewide_scan	not_conditioned	cad	Coronary artery disease (CAD)	pLoF	0.001	low_outlier	ctrl	293337	IQCM	ENSG00000234828	FALSE	FALSE	652	-0.0139488	0.020152	-0.0470959	0.0191983	-0.0139 [-0.0471, 0.0192]	0.756	1
46892	2.2	exomewide_scan	not_conditioned	cad	Coronary artery disease (CAD)	pLoF	0.001	low_outlier	ctrl	293337	IQCN	ENSG00000130518	FALSE	FALSE	434	-0.00311088	0.0241993	-0.0429152	0.0366934	-3.11e-03 [-0.0429, 0.0367]	0.551	1
46902	2.2	exomewide_scan	not_conditioned	cad	Coronary artery disease (CAD)	pLoF	0.001	low_outlier	ctrl	293337	IQSEC3	ENSG00000120645	FALSE	FALSE	128	-0.0666815	0.0439213	-0.138926	0.00556261	-0.0667 [-0.139, 5.56e-03]	0.936	1
46906	2.2	exomewide_scan	not_conditioned	cad	Coronary artery disease (CAD)	pLoF	0.001	low_outlier	ctrl	293337	IRAG1	ENSG00000072952	FALSE	FALSE	124	-0.0311287	0.0448147	-0.104842	0.0425849	-0.0311 [-0.105, 0.0426]	0.756	1
46908	2.2	exomewide_scan	not_conditioned	cad	Coronary artery disease (CAD)	pLoF	0.001	low_outlier	ctrl	293337	IRAG2	ENSG00000118308	FALSE	FALSE	261	-0.0340708	0.030765	-0.0846747	0.0165331	-0.0341 [-0.0847, 0.0165]	0.866	1
46912	2.2	exomewide_scan	not_conditioned	cad	Coronary artery disease (CAD)	pLoF	0.001	low_outlier	ctrl	293337	IRAK2	ENSG00000134070	FALSE	FALSE	724	-0.0327847	0.0182594	-0.0628187	-0.00275066	-0.0328 [-0.0628, -2.75e-03]	0.964	1
46918	2.2	exomewide_scan	not_conditioned	cad	Coronary artery disease (CAD)	pLoF	0.001	low_outlier	ctrl	293337	IREB2	ENSG00000136381	FALSE	FALSE	42	-0.122888	0.0769956	-0.249534	0.00375849	-0.123 [-0.250, 3.76e-03]	0.945	1
46923	2.2	exomewide_scan	not_conditioned	cad	Coronary artery disease (CAD)	pLoF	0.001	low_outlier	ctrl	293337	IRF2BP1	ENSG00000170604	FALSE	FALSE	12	-0.12098	0.145427	-0.360186	0.118226	-0.121 [-0.360, 0.118]	0.797	1
46927	2.2	exomewide_scan	not_conditioned	cad	Coronary artery disease (CAD)	pLoF	0.001	low_outlier	ctrl	293337	IRF2BPL	ENSG00000119669	FALSE	FALSE	436	-0.0199942	0.0229515	-0.0577461	0.0177577	-0.0200 [-0.0577, 0.0178]	0.808	1
46929	2.2	exomewide_scan	not_conditioned	cad	Coronary artery disease (CAD)	pLoF	0.001	low_outlier	ctrl	293337	IRF3	ENSG00000126456	FALSE	FALSE	102	-0.00553952	0.0498887	-0.0875991	0.0765201	-5.54e-03 [-0.0876, 0.0765]	0.544	1
46931	2.2	exomewide_scan	not_conditioned	cad	Coronary artery disease (CAD)	pLoF	0.001	low_outlier	ctrl	293337	IRF4	ENSG00000137265	FALSE	FALSE	22	-0.0735042	0.113211	-0.25972	0.112711	-0.0735 [-0.260, 0.113]	0.742	1
46935	2.2	exomewide_scan	not_conditioned	cad	Coronary artery disease (CAD)	pLoF	0.001	low_outlier	ctrl	293337	IRF6	ENSG00000117595	FALSE	FALSE	2	-0.0421443	0.380733	-0.668394	0.584106	-0.0421 [-0.668, 0.584]	0.544	1
46940	2.2	exomewide_scan	not_conditioned	cad	Coronary artery disease (CAD)	pLoF	0.001	low_outlier	ctrl	293337	IRF9	ENSG00000213928	FALSE	FALSE	17	-0.0395529	0.11615	-0.230603	0.151497	-0.0396 [-0.231, 0.151]	0.633	1
46942	2.2	exomewide_scan	not_conditioned	cad	Coronary artery disease (CAD)	pLoF	0.001	low_outlier	ctrl	293337	IRGC	ENSG00000124449	FALSE	FALSE	87	-0.0356082	0.0540172	-0.124459	0.0532422	-0.0356 [-0.124, 0.0532]	0.745	1
46944	2.2	exomewide_scan	not_conditioned	cad	Coronary artery disease (CAD)	pLoF	0.001	low_outlier	ctrl	293337	IRGQ	ENSG00000167378	FALSE	FALSE	86	-0.0103542	0.0543302	-0.0997194	0.079011	-0.0104 [-0.0997, 0.0790]	0.576	1
46952	2.2	exomewide_scan	not_conditioned	cad	Coronary artery disease (CAD)	pLoF	0.001	low_outlier	ctrl	293337	IRX2	ENSG00000170561	FALSE	FALSE	19	-0.0817753	0.112522	-0.266858	0.103307	-0.0818 [-0.267, 0.103]	0.766	1
46956	2.2	exomewide_scan	not_conditioned	cad	Coronary artery disease (CAD)	pLoF	0.001	low_outlier	ctrl	293337	IRX4	ENSG00000113430	FALSE	FALSE	20	-0.150504	0.109673	-0.3309	0.029892	-0.151 [-0.331, 0.0299]	0.915	1
46958	2.2	exomewide_scan	not_conditioned	cad	Coronary artery disease (CAD)	pLoF	0.001	low_outlier	ctrl	293337	IRX5	ENSG00000176842	FALSE	FALSE	32	-0.103572	0.0856506	-0.244455	0.0373107	-0.104 [-0.244, 0.0373]	0.887	1
46968	2.2	exomewide_scan	not_conditioned	cad	Coronary artery disease (CAD)	pLoF	0.001	low_outlier	ctrl	293276	ISG15	ENSG00000187608	FALSE	FALSE	1	-0.0312674	0.538437	-0.916917	0.854383	-0.0313 [-0.917, 0.854]	0.523	1
46969	2.2	exomewide_scan	not_conditioned	cad	Coronary artery disease (CAD)	pLoF	0.001	low_outlier	ctrl	293337	ISG20	ENSG00000172183	FALSE	FALSE	24	-0.0606807	0.101853	-0.228214	0.106853	-0.0607 [-0.228, 0.107]	0.724	1
46970	2.2	exomewide_scan	not_conditioned	cad	Coronary artery disease (CAD)	pLoF	0.001	low_outlier	ctrl	293337	ISG20L2	ENSG00000143319	FALSE	FALSE	54	-0.123333	0.0732786	-0.243866	-0.00280043	-0.123 [-0.244, -2.80e-03]	0.954	1
46972	2.2	exomewide_scan	not_conditioned	cad	Coronary artery disease (CAD)	pLoF	0.001	low_outlier	ctrl	293337	ISL1	ENSG00000016082	FALSE	FALSE	3	-0.101816	0.283168	-0.567586	0.363954	-0.102 [-0.568, 0.364]	0.64	1
46973	2.2	exomewide_scan	not_conditioned	cad	Coronary artery disease (CAD)	pLoF	0.001	low_outlier	ctrl	293337	ISL2	ENSG00000159556	FALSE	FALSE	36	-0.00853201	0.0831639	-0.145324	0.12826	-8.53e-03 [-0.145, 0.128]	0.541	1
46975	2.2	exomewide_scan	not_conditioned	cad	Coronary artery disease (CAD)	pLoF	0.001	low_outlier	ctrl	293337	ISLR	ENSG00000129009	FALSE	FALSE	72	-0.0676323	0.0588097	-0.164366	0.029101	-0.0676 [-0.164, 0.0291]	0.875	1
46978	2.2	exomewide_scan	not_conditioned	cad	Coronary artery disease (CAD)	pLoF	0.001	low_outlier	ctrl	293337	ISM1	ENSG00000101230	FALSE	FALSE	39	-0.134764	0.0767082	-0.260938	-0.00859024	-0.135 [-0.261, -8.59e-03]	0.961	1
46982	2.2	exomewide_scan	not_conditioned	cad	Coronary artery disease (CAD)	pLoF	0.001	low_outlier	ctrl	293337	ISOC1	ENSG00000066583	FALSE	FALSE	66	-0.0118278	0.0603777	-0.11114	0.0874847	-0.0118 [-0.111, 0.0875]	0.578	1
46984	2.2	exomewide_scan	not_conditioned	cad	Coronary artery disease (CAD)	pLoF	0.001	low_outlier	ctrl	293337	ISOC2	ENSG00000063241	FALSE	FALSE	68	-0.055316	0.0610973	-0.155812	0.0451801	-0.0553 [-0.156, 0.0452]	0.817	1
46990	2.2	exomewide_scan	not_conditioned	cad	Coronary artery disease (CAD)	pLoF	0.001	low_outlier	ctrl	293337	ISY1	ENSG00000240682	FALSE	FALSE	20	-0.26605	0.109881	-0.446788	-0.0853118	-0.266 [-0.447, -0.0853]	0.992	1
46994	2.2	exomewide_scan	not_conditioned	cad	Coronary artery disease (CAD)	pLoF	0.001	low_outlier	ctrl	293337	ITCH	ENSG00000078747	FALSE	FALSE	42	-0.0575303	0.0739184	-0.179115	0.0640546	-0.0575 [-0.179, 0.0641]	0.782	1
46996	2.2	exomewide_scan	not_conditioned	cad	Coronary artery disease (CAD)	pLoF	0.001	low_outlier	ctrl	293337	ITFG1	ENSG00000129636	FALSE	FALSE	32	-0.0240418	0.0856506	-0.164925	0.116841	-0.0240 [-0.165, 0.117]	0.611	1
47000	2.2	exomewide_scan	not_conditioned	cad	Coronary artery disease (CAD)	pLoF	0.001	low_outlier	ctrl	293337	ITGA1	ENSG00000213949	FALSE	FALSE	363	-0.00818071	0.0257583	-0.0505493	0.0341879	-8.18e-03 [-0.0505, 0.0342]	0.625	1
47002	2.2	exomewide_scan	not_conditioned	cad	Coronary artery disease (CAD)	pLoF	0.001	low_outlier	ctrl	293337	ITGA10	ENSG00000143127	FALSE	FALSE	707	-0.00570291	0.0202744	-0.0390513	0.0276455	-5.70e-03 [-0.0391, 0.0276]	0.611	1
47006	2.2	exomewide_scan	not_conditioned	cad	Coronary artery disease (CAD)	pLoF	0.001	low_outlier	ctrl	293337	ITGA2	ENSG00000164171	FALSE	FALSE	372	-0.00307642	0.0254451	-0.0449299	0.038777	-3.08e-03 [-0.0449, 0.0388]	0.548	1
47008	2.2	exomewide_scan	not_conditioned	cad	Coronary artery disease (CAD)	pLoF	0.001	low_outlier	ctrl	293337	ITGA2B	ENSG00000005961	FALSE	FALSE	210	-0.0146049	0.0341931	-0.0708475	0.0416377	-0.0146 [-0.0708, 0.0416]	0.665	1
47010	2.2	exomewide_scan	not_conditioned	cad	Coronary artery disease (CAD)	pLoF	0.001	low_outlier	ctrl	293337	ITGA3	ENSG00000005884	FALSE	FALSE	106	-0.00500538	0.0481191	-0.0841543	0.0741435	-5.01e-03 [-0.0842, 0.0741]	0.541	1
47012	2.2	exomewide_scan	not_conditioned	cad	Coronary artery disease (CAD)	pLoF	0.001	low_outlier	ctrl	293337	ITGA4	ENSG00000115232	FALSE	FALSE	97	-0.0450249	0.0541486	-0.134091	0.0440416	-0.0450 [-0.134, 0.0440]	0.797	1
47016	2.2	exomewide_scan	not_conditioned	cad	Coronary artery disease (CAD)	pLoF	0.001	low_outlier	ctrl	293337	ITGA6	ENSG00000091409	FALSE	FALSE	82	-0.0193621	0.0588916	-0.11623	0.077506	-0.0194 [-0.116, 0.0775]	0.629	1
47020	2.2	exomewide_scan	not_conditioned	cad	Coronary artery disease (CAD)	pLoF	0.001	low_outlier	ctrl	293337	ITGA8	ENSG00000077943	FALSE	FALSE	115	-0.0445068	0.0471416	-0.122048	0.0330342	-0.0445 [-0.122, 0.0330]	0.827	1
47026	2.2	exomewide_scan	not_conditioned	cad	Coronary artery disease (CAD)	pLoF	0.001	low_outlier	ctrl	293337	ITGAE	ENSG00000083457	FALSE	FALSE	414	-0.0205097	0.0243611	-0.0605801	0.0195607	-0.0205 [-0.0606, 0.0196]	0.8	1
47030	2.2	exomewide_scan	not_conditioned	cad	Coronary artery disease (CAD)	pLoF	0.001	low_outlier	ctrl	293337	ITGAM	ENSG00000169896	FALSE	FALSE	539	-0.0308786	0.0208876	-0.0652356	0.00347844	-0.0309 [-0.0652, 3.48e-03]	0.93	1
47034	2.2	exomewide_scan	not_conditioned	cad	Coronary artery disease (CAD)	pLoF	0.001	low_outlier	ctrl	293337	ITGAX	ENSG00000140678	FALSE	FALSE	155	-0.0196609	0.0389252	-0.0836872	0.0443654	-0.0197 [-0.0837, 0.0444]	0.693	1
47046	2.2	exomewide_scan	not_conditioned	cad	Coronary artery disease (CAD)	pLoF	0.001	low_outlier	ctrl	293337	ITGB4	ENSG00000132470	FALSE	FALSE	443	-0.02393	0.0235514	-0.0626686	0.0148086	-0.0239 [-0.0627, 0.0148]	0.845	1
47050	2.2	exomewide_scan	not_conditioned	cad	Coronary artery disease (CAD)	pLoF	0.001	low_outlier	ctrl	293337	ITGB6	ENSG00000115221	FALSE	FALSE	205	-0.0083959	0.0372543	-0.0696738	0.052882	-8.40e-03 [-0.0697, 0.0529]	0.589	1
47052	2.2	exomewide_scan	not_conditioned	cad	Coronary artery disease (CAD)	pLoF	0.001	low_outlier	ctrl	293337	ITGB7	ENSG00000139626	FALSE	FALSE	150	-0.0439125	0.0405742	-0.110651	0.0228261	-0.0439 [-0.111, 0.0228]	0.86	1
47056	2.2	exomewide_scan	not_conditioned	cad	Coronary artery disease (CAD)	pLoF	0.001	low_outlier	ctrl	293337	ITGBL1	ENSG00000198542	FALSE	FALSE	70	-0.0821386	0.0594097	-0.179859	0.0155817	-0.0821 [-0.180, 0.0156]	0.917	1
47072	2.2	exomewide_scan	not_conditioned	cad	Coronary artery disease (CAD)	pLoF	0.001	low_outlier	ctrl	293337	ITLN2	ENSG00000158764	FALSE	FALSE	100	-0.107034	0.0538529	-0.195614	-0.0184539	-0.107 [-0.196, -0.0185]	0.977	1
47074	2.2	exomewide_scan	not_conditioned	cad	Coronary artery disease (CAD)	pLoF	0.001	low_outlier	ctrl	293337	ITM2B	ENSG00000136156	FALSE	FALSE	19	-0.011317	0.114025	-0.198871	0.176237	-0.0113 [-0.199, 0.176]	0.54	1
47077	2.2	exomewide_scan	not_conditioned	cad	Coronary artery disease (CAD)	pLoF	0.001	low_outlier	ctrl	293337	ITPA	ENSG00000125877	FALSE	FALSE	127	-0.0283867	0.0425147	-0.0983172	0.0415438	-0.0284 [-0.0983, 0.0415]	0.748	1
47080	2.2	exomewide_scan	not_conditioned	cad	Coronary artery disease (CAD)	pLoF	0.001	low_outlier	ctrl	293337	ITPKA	ENSG00000137825	FALSE	FALSE	24	-0.136679	0.101852	-0.304211	0.0308526	-0.137 [-0.304, 0.0309]	0.91	1
47082	2.2	exomewide_scan	not_conditioned	cad	Coronary artery disease (CAD)	pLoF	0.001	low_outlier	ctrl	293337	ITPKB	ENSG00000143772	FALSE	FALSE	23	-0.239296	0.112276	-0.423974	-0.0546184	-0.239 [-0.424, -0.0546]	0.983	1
47085	2.2	exomewide_scan	not_conditioned	cad	Coronary artery disease (CAD)	pLoF	0.001	low_outlier	ctrl	293337	ITPR1	ENSG00000150995	FALSE	FALSE	103	-0.0179297	0.0484262	-0.0975837	0.0617243	-0.0179 [-0.0976, 0.0617]	0.644	1
47093	2.2	exomewide_scan	not_conditioned	cad	Coronary artery disease (CAD)	pLoF	0.001	low_outlier	ctrl	293337	ITPRID2	ENSG00000138434	FALSE	FALSE	152	-0.0208797	0.0432605	-0.0920369	0.0502775	-0.0209 [-0.0920, 0.0503]	0.685	1
47095	2.2	exomewide_scan	not_conditioned	cad	Coronary artery disease (CAD)	pLoF	0.001	low_outlier	ctrl	293337	ITPRIP	ENSG00000148841	FALSE	FALSE	178	-0.0106955	0.0378956	-0.0730282	0.0516372	-0.0107 [-0.0730, 0.0516]	0.611	1
47099	2.2	exomewide_scan	not_conditioned	cad	Coronary artery disease (CAD)	pLoF	0.001	low_outlier	ctrl	293337	ITPRIPL2	ENSG00000205730	FALSE	FALSE	50	-0.0496066	0.0685225	-0.162316	0.0631029	-0.0496 [-0.162, 0.0631]	0.765	1
47101	2.2	exomewide_scan	not_conditioned	cad	Coronary artery disease (CAD)	pLoF	0.001	low_outlier	ctrl	293337	ITSN1	ENSG00000205726	FALSE	FALSE	84	-0.00414263	0.0523884	-0.0903139	0.0820286	-4.14e-03 [-0.0903, 0.0820]	0.532	1
47103	2.2	exomewide_scan	not_conditioned	cad	Coronary artery disease (CAD)	pLoF	0.001	low_outlier	ctrl	293337	ITSN2	ENSG00000198399	FALSE	FALSE	314	-0.0874863	0.0301073	-0.137008	-0.0379642	-0.0875 [-0.137, -0.0380]	0.998	1
47107	2.2	exomewide_scan	not_conditioned	cad	Coronary artery disease (CAD)	pLoF	0.001	low_outlier	ctrl	293336	IVL	ENSG00000163207	FALSE	FALSE	1	-0.195758	0.538437	-1.08141	0.689892	-0.196 [-1.08, 0.690]	0.642	1
47110	2.2	exomewide_scan	not_conditioned	cad	Coronary artery disease (CAD)	pLoF	0.001	low_outlier	ctrl	293337	IWS1	ENSG00000163166	FALSE	FALSE	32	-0.105333	0.094265	-0.260385	0.0497191	-0.105 [-0.260, 0.0497]	0.868	1
47112	2.2	exomewide_scan	not_conditioned	cad	Coronary artery disease (CAD)	pLoF	0.001	low_outlier	ctrl	293337	IYD	ENSG00000009765	FALSE	FALSE	98	-0.0453269	0.0536465	-0.133568	0.0429137	-0.0453 [-0.134, 0.0429]	0.801	1
47114	2.2	exomewide_scan	not_conditioned	cad	Coronary artery disease (CAD)	pLoF	0.001	low_outlier	ctrl	293337	IZUMO1	ENSG00000182264	FALSE	FALSE	207	-0.0142329	0.0350264	-0.0718462	0.0433804	-0.0142 [-0.0718, 0.0434]	0.658	1
47116	2.2	exomewide_scan	not_conditioned	cad	Coronary artery disease (CAD)	pLoF	0.001	low_outlier	ctrl	293337	IZUMO1R	ENSG00000183560	FALSE	FALSE	112	-0.0147008	0.0471538	-0.0922619	0.0628603	-0.0147 [-0.0923, 0.0629]	0.622	1
47118	2.2	exomewide_scan	not_conditioned	cad	Coronary artery disease (CAD)	pLoF	0.001	low_outlier	ctrl	293337	IZUMO2	ENSG00000161652	FALSE	FALSE	210	-0.0262763	0.0347756	-0.0834771	0.0309245	-0.0263 [-0.0835, 0.0309]	0.775	1
47120	2.2	exomewide_scan	not_conditioned	cad	Coronary artery disease (CAD)	pLoF	0.001	low_outlier	ctrl	293337	IZUMO3	ENSG00000205442	FALSE	FALSE	94	-0.0399999	0.0549577	-0.130397	0.0503975	-0.0400 [-0.130, 0.0504]	0.767	1
47122	2.2	exomewide_scan	not_conditioned	cad	Coronary artery disease (CAD)	pLoF	0.001	low_outlier	ctrl	293337	IZUMO4	ENSG00000099840	FALSE	FALSE	163	-0.00512349	0.0394688	-0.0700439	0.0597969	-5.12e-03 [-0.0700, 0.0598]	0.552	1
47124	2.2	exomewide_scan	not_conditioned	cad	Coronary artery disease (CAD)	pLoF	0.001	low_outlier	ctrl	293337	JADE1	ENSG00000077684	FALSE	FALSE	12	-0.265055	0.14838	-0.509118	-0.0209916	-0.265 [-0.509, -0.0210]	0.963	1
47126	2.2	exomewide_scan	not_conditioned	cad	Coronary artery disease (CAD)	pLoF	0.001	low_outlier	ctrl	293337	JADE2	ENSG00000043143	FALSE	FALSE	35	-0.23131	0.0829075	-0.367681	-0.0949393	-0.231 [-0.368, -0.0949]	0.997	1
47130	2.2	exomewide_scan	not_conditioned	cad	Coronary artery disease (CAD)	pLoF	0.001	low_outlier	ctrl	293337	JAGN1	ENSG00000171135	FALSE	FALSE	24	-0.0851536	0.100307	-0.250144	0.0798367	-0.0852 [-0.250, 0.0798]	0.802	1
47136	2.2	exomewide_scan	not_conditioned	cad	Coronary artery disease (CAD)	pLoF	0.001	low_outlier	ctrl	293337	JAK3	ENSG00000105639	FALSE	FALSE	106	-0.0320721	0.0489387	-0.112569	0.0484249	-0.0321 [-0.113, 0.0484]	0.744	1
47146	2.2	exomewide_scan	not_conditioned	cad	Coronary artery disease (CAD)	pLoF	0.001	low_outlier	ctrl	293337	JAM3	ENSG00000166086	FALSE	FALSE	67	-0.0806655	0.0609612	-0.180938	0.0196068	-0.0807 [-0.181, 0.0196]	0.907	1
47148	2.2	exomewide_scan	not_conditioned	cad	Coronary artery disease (CAD)	pLoF	0.001	low_outlier	ctrl	293337	JAML	ENSG00000160593	FALSE	FALSE	40	-0.0300514	0.078893	-0.159819	0.099716	-0.0301 [-0.160, 0.0997]	0.648	1
47153	2.2	exomewide_scan	not_conditioned	cad	Coronary artery disease (CAD)	pLoF	0.001	low_outlier	ctrl	293337	JCAD	ENSG00000165757	FALSE	FALSE	77	-0.053265	0.0576076	-0.148021	0.0414911	-0.0533 [-0.148, 0.0415]	0.822	1
47155	2.2	exomewide_scan	not_conditioned	cad	Coronary artery disease (CAD)	pLoF	0.001	low_outlier	ctrl	293337	JCHAIN	ENSG00000132465	FALSE	FALSE	11	-0.269158	0.154978	-0.524074	-0.0142419	-0.269 [-0.524, -0.0142]	0.959	1
47158	2.2	exomewide_scan	not_conditioned	cad	Coronary artery disease (CAD)	pLoF	0.001	low_outlier	ctrl	293337	JHY	ENSG00000109944	FALSE	FALSE	260	-0.0131045	0.0309562	-0.0640229	0.0378139	-0.0131 [-0.0640, 0.0378]	0.664	1
47160	2.2	exomewide_scan	not_conditioned	cad	Coronary artery disease (CAD)	pLoF	0.001	low_outlier	ctrl	293337	JKAMP	ENSG00000050130	FALSE	FALSE	26	-0.0953638	0.0939211	-0.24985	0.0591227	-0.0954 [-0.250, 0.0591]	0.845	1
47166	2.2	exomewide_scan	not_conditioned	cad	Coronary artery disease (CAD)	pLoF	0.001	low_outlier	ctrl	293337	JMJD6	ENSG00000070495	FALSE	FALSE	30	-0.0667064	0.0904382	-0.215464	0.0820512	-0.0667 [-0.215, 0.0821]	0.77	1
47180	2.2	exomewide_scan	not_conditioned	cad	Coronary artery disease (CAD)	pLoF	0.001	low_outlier	ctrl	293337	JPH2	ENSG00000149596	FALSE	FALSE	66	-0.0158128	0.0589691	-0.112808	0.0811827	-0.0158 [-0.113, 0.0812]	0.606	1
47187	2.2	exomewide_scan	not_conditioned	cad	Coronary artery disease (CAD)	pLoF	0.001	low_outlier	ctrl	293337	JRK	ENSG00000234616	FALSE	FALSE	10	-0.0856482	0.152939	-0.33721	0.165914	-0.0856 [-0.337, 0.166]	0.712	1
47191	2.2	exomewide_scan	not_conditioned	cad	Coronary artery disease (CAD)	pLoF	0.001	low_outlier	ctrl	293337	JSRP1	ENSG00000167476	FALSE	FALSE	464	-0.0222398	0.0233551	-0.0606555	0.0161759	-0.0222 [-0.0607, 0.0162]	0.83	1
47193	2.2	exomewide_scan	not_conditioned	cad	Coronary artery disease (CAD)	pLoF	0.001	low_outlier	ctrl	293337	JTB	ENSG00000143543	FALSE	FALSE	21	-0.132189	0.117501	-0.325461	0.0610829	-0.132 [-0.325, 0.0611]	0.87	1
47195	2.2	exomewide_scan	not_conditioned	cad	Coronary artery disease (CAD)	pLoF	0.001	low_outlier	ctrl	293337	JUN	ENSG00000177606	FALSE	FALSE	3	-0.169195	0.310868	-0.680527	0.342137	-0.169 [-0.681, 0.342]	0.707	1
47200	2.2	exomewide_scan	not_conditioned	cad	Coronary artery disease (CAD)	pLoF	0.001	low_outlier	ctrl	293337	JUP	ENSG00000173801	FALSE	FALSE	79	-0.0647856	0.0557361	-0.156463	0.0268921	-0.0648 [-0.156, 0.0269]	0.877	1
47204	2.2	exomewide_scan	not_conditioned	cad	Coronary artery disease (CAD)	pLoF	0.001	low_outlier	ctrl	293337	KANK1	ENSG00000107104	FALSE	FALSE	336	-0.00484029	0.0290803	-0.0526731	0.0429925	-4.84e-03 [-0.0527, 0.0430]	0.566	1
47210	2.2	exomewide_scan	not_conditioned	cad	Coronary artery disease (CAD)	pLoF	0.001	low_outlier	ctrl	293337	KANK4	ENSG00000132854	FALSE	FALSE	106	-0.00572455	0.0523071	-0.0917621	0.080313	-5.72e-03 [-0.0918, 0.0803]	0.544	1
47214	2.2	exomewide_scan	not_conditioned	cad	Coronary artery disease (CAD)	pLoF	0.001	low_outlier	ctrl	293337	KANSL1L	ENSG00000144445	FALSE	FALSE	267	-0.0262928	0.0326469	-0.0799922	0.0274066	-0.0263 [-0.0800, 0.0274]	0.79	1
47218	2.2	exomewide_scan	not_conditioned	cad	Coronary artery disease (CAD)	pLoF	0.001	low_outlier	ctrl	293337	KANSL3	ENSG00000114982	FALSE	FALSE	16	-0.137508	0.133307	-0.356779	0.0817625	-0.138 [-0.357, 0.0818]	0.849	1
47221	2.2	exomewide_scan	not_conditioned	cad	Coronary artery disease (CAD)	pLoF	0.001	low_outlier	ctrl	293337	KASH5	ENSG00000161609	FALSE	FALSE	215	-0.0389813	0.034369	-0.0955133	0.0175507	-0.0390 [-0.0955, 0.0176]	0.872	1
47223	2.2	exomewide_scan	not_conditioned	cad	Coronary artery disease (CAD)	pLoF	0.001	low_outlier	ctrl	293337	KAT14	ENSG00000149474	FALSE	FALSE	238	-0.0356305	0.0310623	-0.0867234	0.0154624	-0.0356 [-0.0867, 0.0155]	0.874	1
47229	2.2	exomewide_scan	not_conditioned	cad	Coronary artery disease (CAD)	pLoF	0.001	low_outlier	ctrl	293337	KAT5	ENSG00000172977	FALSE	FALSE	32	-0.0956822	0.0882042	-0.240765	0.0494008	-0.0957 [-0.241, 0.0494]	0.861	1
47233	2.2	exomewide_scan	not_conditioned	cad	Coronary artery disease (CAD)	pLoF	0.001	low_outlier	ctrl	293337	KAT6B	ENSG00000156650	FALSE	FALSE	21	-0.0705135	0.110299	-0.251939	0.110912	-0.0705 [-0.252, 0.111]	0.739	1
47234	2.2	exomewide_scan	not_conditioned	cad	Coronary artery disease (CAD)	pLoF	0.001	low_outlier	ctrl	293335	KAT7	ENSG00000136504	FALSE	FALSE	3	-0.042697	0.285978	-0.513089	0.427695	-0.0427 [-0.513, 0.428]	0.559	1
47235	2.2	exomewide_scan	not_conditioned	cad	Coronary artery disease (CAD)	pLoF	0.001	low_outlier	ctrl	293337	KAT8	ENSG00000103510	FALSE	FALSE	44	-0.0418227	0.0730448	-0.161971	0.0783253	-0.0418 [-0.162, 0.0783]	0.717	1
47237	2.2	exomewide_scan	not_conditioned	cad	Coronary artery disease (CAD)	pLoF	0.001	low_outlier	ctrl	293337	KATNA1	ENSG00000186625	FALSE	FALSE	319	-0.0105066	0.0297456	-0.0594338	0.0384206	-0.0105 [-0.0594, 0.0384]	0.638	1
47241	2.2	exomewide_scan	not_conditioned	cad	Coronary artery disease (CAD)	pLoF	0.001	low_outlier	ctrl	293337	KATNAL2	ENSG00000167216	FALSE	FALSE	286	-0.0318075	0.0282045	-0.0781998	0.0145848	-0.0318 [-0.0782, 0.0146]	0.87	1
47243	2.2	exomewide_scan	not_conditioned	cad	Coronary artery disease (CAD)	pLoF	0.001	low_outlier	ctrl	293337	KATNB1	ENSG00000140854	FALSE	FALSE	39	-0.00383202	0.0775851	-0.131448	0.123784	-3.83e-03 [-0.131, 0.124]	0.52	1
47245	2.2	exomewide_scan	not_conditioned	cad	Coronary artery disease (CAD)	pLoF	0.001	low_outlier	ctrl	293337	KATNBL1	ENSG00000134152	FALSE	FALSE	86	-0.0225906	0.0538113	-0.111102	0.0659211	-0.0226 [-0.111, 0.0659]	0.663	1
47251	2.2	exomewide_scan	not_conditioned	cad	Coronary artery disease (CAD)	pLoF	0.001	low_outlier	ctrl	293337	KAZN	ENSG00000189337	FALSE	FALSE	57	-0.0364542	0.0713249	-0.153773	0.0808648	-0.0365 [-0.154, 0.0809]	0.695	1
47253	2.2	exomewide_scan	not_conditioned	cad	Coronary artery disease (CAD)	pLoF	0.001	low_outlier	ctrl	293337	KBTBD11	ENSG00000176595	FALSE	FALSE	1	-0.260986	0.483629	-1.05648	0.534513	-0.261 [-1.06, 0.535]	0.705	1
47258	2.2	exomewide_scan	not_conditioned	cad	Coronary artery disease (CAD)	pLoF	0.001	low_outlier	ctrl	293337	KBTBD2	ENSG00000170852	FALSE	FALSE	31	-0.0499483	0.0896083	-0.197341	0.0974442	-0.0499 [-0.197, 0.0974]	0.711	1
47262	2.2	exomewide_scan	not_conditioned	cad	Coronary artery disease (CAD)	pLoF	0.001	low_outlier	ctrl	293337	KBTBD4	ENSG00000123444	FALSE	FALSE	165	-0.025454	0.0388526	-0.0893608	0.0384528	-0.0255 [-0.0894, 0.0385]	0.744	1
47264	2.2	exomewide_scan	not_conditioned	cad	Coronary artery disease (CAD)	pLoF	0.001	low_outlier	ctrl	293337	KBTBD6	ENSG00000165572	FALSE	FALSE	29	-0.0402099	0.0922949	-0.192022	0.111602	-0.0402 [-0.192, 0.112]	0.668	1
47265	2.2	exomewide_scan	not_conditioned	cad	Coronary artery disease (CAD)	pLoF	0.001	low_outlier	ctrl	293337	KBTBD7	ENSG00000120696	FALSE	FALSE	82	-0.0479679	0.0548921	-0.138257	0.0423216	-0.0480 [-0.138, 0.0423]	0.809	1
47267	2.2	exomewide_scan	not_conditioned	cad	Coronary artery disease (CAD)	pLoF	0.001	low_outlier	ctrl	293337	KBTBD8	ENSG00000163376	FALSE	FALSE	95	-0.0452127	0.0504234	-0.128152	0.0377264	-0.0452 [-0.128, 0.0377]	0.815	1
47269	2.2	exomewide_scan	not_conditioned	cad	Coronary artery disease (CAD)	pLoF	0.001	low_outlier	ctrl	293334	KCMF1	ENSG00000176407	FALSE	FALSE	2	-0.618628	0.37704	-1.2388	0.00154761	-0.619 [-1.24, 1.55e-03]	0.95	1
47274	2.2	exomewide_scan	not_conditioned	cad	Coronary artery disease (CAD)	pLoF	0.001	low_outlier	ctrl	293337	KCNA2	ENSG00000177301	FALSE	FALSE	9	-0.055172	0.179484	-0.350397	0.240053	-0.0552 [-0.350, 0.240]	0.621	1
47276	2.2	exomewide_scan	not_conditioned	cad	Coronary artery disease (CAD)	pLoF	0.001	low_outlier	ctrl	293337	KCNA3	ENSG00000177272	FALSE	FALSE	29	-0.0848974	0.0999902	-0.249367	0.0795718	-0.0849 [-0.249, 0.0796]	0.802	1
47280	2.2	exomewide_scan	not_conditioned	cad	Coronary artery disease (CAD)	pLoF	0.001	low_outlier	ctrl	293337	KCNA5	ENSG00000130037	FALSE	FALSE	97	-0.0154564	0.0504512	-0.0984412	0.0675284	-0.0155 [-0.0984, 0.0675]	0.62	1
47290	2.2	exomewide_scan	not_conditioned	cad	Coronary artery disease (CAD)	pLoF	0.001	low_outlier	ctrl	293337	KCNAB3	ENSG00000170049	FALSE	FALSE	377	-0.0382589	0.025527	-0.0802471	0.00372928	-0.0383 [-0.0802, 3.73e-03]	0.933	1
47294	2.2	exomewide_scan	not_conditioned	cad	Coronary artery disease (CAD)	pLoF	0.001	low_outlier	ctrl	293337	KCNB2	ENSG00000182674	FALSE	FALSE	17	-0.033886	0.1173	-0.226827	0.159055	-0.0339 [-0.227, 0.159]	0.614	1
47309	2.2	exomewide_scan	not_conditioned	cad	Coronary artery disease (CAD)	pLoF	0.001	low_outlier	ctrl	293337	KCNG1	ENSG00000026559	FALSE	FALSE	11	-0.0584715	0.14443	-0.296038	0.179095	-0.0585 [-0.296, 0.179]	0.657	1
47313	2.2	exomewide_scan	not_conditioned	cad	Coronary artery disease (CAD)	pLoF	0.001	low_outlier	ctrl	293337	KCNG4	ENSG00000168418	FALSE	FALSE	140	-0.0194014	0.0406667	-0.0862922	0.0474894	-0.0194 [-0.0863, 0.0475]	0.683	1
47323	2.2	exomewide_scan	not_conditioned	cad	Coronary artery disease (CAD)	pLoF	0.001	low_outlier	ctrl	293337	KCNH5	ENSG00000140015	FALSE	FALSE	101	-0.0360824	0.047659	-0.114474	0.0423097	-0.0361 [-0.114, 0.0423]	0.776	1
47325	2.2	exomewide_scan	not_conditioned	cad	Coronary artery disease (CAD)	pLoF	0.001	low_outlier	ctrl	293337	KCNH6	ENSG00000173826	FALSE	FALSE	456	-0.0198099	0.0232138	-0.0579932	0.0183734	-0.0198 [-0.0580, 0.0184]	0.803	1
47327	2.2	exomewide_scan	not_conditioned	cad	Coronary artery disease (CAD)	pLoF	0.001	low_outlier	ctrl	293337	KCNH7	ENSG00000184611	FALSE	FALSE	38	-0.0953311	0.0865047	-0.237619	0.0469565	-0.0953 [-0.238, 0.0470]	0.865	1
47329	2.2	exomewide_scan	not_conditioned	cad	Coronary artery disease (CAD)	pLoF	0.001	low_outlier	ctrl	293337	KCNH8	ENSG00000183960	FALSE	FALSE	224	-0.0116093	0.0328449	-0.0656344	0.0424158	-0.0116 [-0.0656, 0.0424]	0.638	1
47331	2.2	exomewide_scan	not_conditioned	cad	Coronary artery disease (CAD)	pLoF	0.001	low_outlier	ctrl	293337	KCNIP1	ENSG00000182132	FALSE	FALSE	14	-0.140617	0.131084	-0.356231	0.074997	-0.141 [-0.356, 0.0750]	0.858	1
47334	2.2	exomewide_scan	not_conditioned	cad	Coronary artery disease (CAD)	pLoF	0.001	low_outlier	ctrl	293337	KCNIP3	ENSG00000115041	FALSE	FALSE	36	-0.0830171	0.0888741	-0.229202	0.0631678	-0.0830 [-0.229, 0.0632]	0.825	1
47346	2.2	exomewide_scan	not_conditioned	cad	Coronary artery disease (CAD)	pLoF	0.001	low_outlier	ctrl	293337	KCNJ13	ENSG00000115474	FALSE	FALSE	18	-0.110897	0.125683	-0.317627	0.0958331	-0.111 [-0.318, 0.0958]	0.811	1
47349	2.2	exomewide_scan	not_conditioned	cad	Coronary artery disease (CAD)	pLoF	0.001	low_outlier	ctrl	293337	KCNJ15	ENSG00000157551	FALSE	FALSE	46	-0.0935181	0.0707893	-0.209956	0.0229199	-0.0935 [-0.210, 0.0229]	0.907	1
47356	2.2	exomewide_scan	not_conditioned	cad	Coronary artery disease (CAD)	pLoF	0.001	low_outlier	ctrl	293337	KCNJ3	ENSG00000162989	FALSE	FALSE	2	-0.0107096	0.377041	-0.630887	0.609468	-0.0107 [-0.631, 0.609]	0.511	1
47357	2.2	exomewide_scan	not_conditioned	cad	Coronary artery disease (CAD)	pLoF	0.001	low_outlier	ctrl	293337	KCNJ4	ENSG00000168135	FALSE	FALSE	3	-0.195608	0.27371	-0.645821	0.254605	-0.196 [-0.646, 0.255]	0.763	1
47360	2.2	exomewide_scan	not_conditioned	cad	Coronary artery disease (CAD)	pLoF	0.001	low_outlier	ctrl	293337	KCNJ6	ENSG00000157542	FALSE	FALSE	4	-0.0555189	0.240041	-0.450351	0.339313	-0.0555 [-0.450, 0.339]	0.591	1
47361	2.2	exomewide_scan	not_conditioned	cad	Coronary artery disease (CAD)	pLoF	0.001	low_outlier	ctrl	293337	KCNJ8	ENSG00000121361	FALSE	FALSE	14	-0.0276633	0.13278	-0.246067	0.19074	-0.0277 [-0.246, 0.191]	0.583	1
47363	2.2	exomewide_scan	not_conditioned	cad	Coronary artery disease (CAD)	pLoF	0.001	low_outlier	ctrl	293337	KCNJ9	ENSG00000162728	FALSE	FALSE	13	-0.0197821	0.149339	-0.265423	0.225859	-0.0198 [-0.265, 0.226]	0.553	1
47365	2.2	exomewide_scan	not_conditioned	cad	Coronary artery disease (CAD)	pLoF	0.001	low_outlier	ctrl	293337	KCNK1	ENSG00000135750	FALSE	FALSE	19	-0.024058	0.12353	-0.227247	0.179131	-0.0241 [-0.227, 0.179]	0.577	1
47367	2.2	exomewide_scan	not_conditioned	cad	Coronary artery disease (CAD)	pLoF	0.001	low_outlier	ctrl	293337	KCNK10	ENSG00000100433	FALSE	FALSE	71	-0.0163615	0.0568401	-0.109855	0.0771321	-0.0164 [-0.110, 0.0771]	0.613	1
47369	2.2	exomewide_scan	not_conditioned	cad	Coronary artery disease (CAD)	pLoF	0.001	low_outlier	ctrl	293337	KCNK12	ENSG00000184261	FALSE	FALSE	4	-0.245598	0.266611	-0.684134	0.192938	-0.246 [-0.684, 0.193]	0.822	1
47370	2.2	exomewide_scan	not_conditioned	cad	Coronary artery disease (CAD)	pLoF	0.001	low_outlier	ctrl	293337	KCNK13	ENSG00000152315	FALSE	FALSE	15	-0.11992	0.123652	-0.323309	0.0834694	-0.120 [-0.323, 0.0835]	0.834	1
47382	2.2	exomewide_scan	not_conditioned	cad	Coronary artery disease (CAD)	pLoF	0.001	low_outlier	ctrl	293337	KCNK4	ENSG00000182450	FALSE	FALSE	41	-0.0519111	0.0779251	-0.180086	0.0762643	-0.0519 [-0.180, 0.0763]	0.747	1
47384	2.2	exomewide_scan	not_conditioned	cad	Coronary artery disease (CAD)	pLoF	0.001	low_outlier	ctrl	293337	KCNK5	ENSG00000164626	FALSE	FALSE	43	-0.0252859	0.0809805	-0.158487	0.107915	-0.0253 [-0.158, 0.108]	0.623	1
47386	2.2	exomewide_scan	not_conditioned	cad	Coronary artery disease (CAD)	pLoF	0.001	low_outlier	ctrl	293337	KCNK6	ENSG00000099337	FALSE	FALSE	298	-0.0178767	0.0291971	-0.0659017	0.0301483	-0.0179 [-0.0659, 0.0301]	0.73	1
47397	2.2	exomewide_scan	not_conditioned	cad	Coronary artery disease (CAD)	pLoF	0.001	low_outlier	ctrl	293337	KCNMB4	ENSG00000135643	FALSE	FALSE	5	-0.26749	0.222179	-0.632942	0.0979619	-0.267 [-0.633, 0.0980]	0.886	1
47398	2.2	exomewide_scan	not_conditioned	cad	Coronary artery disease (CAD)	pLoF	0.001	low_outlier	ctrl	293337	KCNN1	ENSG00000105642	FALSE	FALSE	14	-0.0131826	0.13464	-0.234646	0.20828	-0.0132 [-0.235, 0.208]	0.539	1
47414	2.2	exomewide_scan	not_conditioned	cad	Coronary artery disease (CAD)	pLoF	0.001	low_outlier	ctrl	293337	KCNQ5	ENSG00000185760	FALSE	FALSE	45	-0.0603972	0.0791605	-0.190605	0.0698102	-0.0604 [-0.191, 0.0698]	0.777	1
47418	2.2	exomewide_scan	not_conditioned	cad	Coronary artery disease (CAD)	pLoF	0.001	low_outlier	ctrl	293337	KCNS1	ENSG00000124134	FALSE	FALSE	63	-0.0258437	0.060356	-0.12512	0.0734331	-0.0258 [-0.125, 0.0734]	0.666	1
47420	2.2	exomewide_scan	not_conditioned	cad	Coronary artery disease (CAD)	pLoF	0.001	low_outlier	ctrl	293337	KCNS2	ENSG00000156486	FALSE	FALSE	23	-0.318637	0.100847	-0.484516	-0.152758	-0.319 [-0.485, -0.153]	0.999	1
47424	2.2	exomewide_scan	not_conditioned	cad	Coronary artery disease (CAD)	pLoF	0.001	low_outlier	ctrl	293337	KCNT1	ENSG00000107147	FALSE	FALSE	151	-0.00946669	0.0433655	-0.0807966	0.0618632	-9.47e-03 [-0.0808, 0.0619]	0.586	1
47426	2.2	exomewide_scan	not_conditioned	cad	Coronary artery disease (CAD)	pLoF	0.001	low_outlier	ctrl	293337	KCNT2	ENSG00000162687	FALSE	FALSE	62	-0.0273022	0.0683891	-0.139792	0.0851879	-0.0273 [-0.140, 0.0852]	0.655	1
47430	2.2	exomewide_scan	not_conditioned	cad	Coronary artery disease (CAD)	pLoF	0.001	low_outlier	ctrl	293337	KCNV1	ENSG00000164794	FALSE	FALSE	4	-0.0747201	0.241816	-0.472472	0.323032	-0.0747 [-0.472, 0.323]	0.621	1
47433	2.2	exomewide_scan	not_conditioned	cad	Coronary artery disease (CAD)	pLoF	0.001	low_outlier	ctrl	293337	KCP	ENSG00000135253	FALSE	FALSE	1788	-0.00797912	0.0118212	-0.0274233	0.011465	-7.98e-03 [-0.0274, 0.0115]	0.75	1
47435	2.2	exomewide_scan	not_conditioned	cad	Coronary artery disease (CAD)	pLoF	0.001	low_outlier	ctrl	293337	KCTD1	ENSG00000134504	FALSE	FALSE	28	-0.205264	0.0901002	-0.353466	-0.0570624	-0.205 [-0.353, -0.0571]	0.989	1
47437	2.2	exomewide_scan	not_conditioned	cad	Coronary artery disease (CAD)	pLoF	0.001	low_outlier	ctrl	293337	KCTD10	ENSG00000110906	FALSE	FALSE	11	-0.192253	0.149795	-0.438644	0.0541378	-0.192 [-0.439, 0.0541]	0.9	1
47441	2.2	exomewide_scan	not_conditioned	cad	Coronary artery disease (CAD)	pLoF	0.001	low_outlier	ctrl	293337	KCTD12	ENSG00000178695	FALSE	FALSE	39	-0.0546073	0.0795888	-0.185519	0.0763046	-0.0546 [-0.186, 0.0763]	0.754	1
47444	2.2	exomewide_scan	not_conditioned	cad	Coronary artery disease (CAD)	pLoF	0.001	low_outlier	ctrl	293337	KCTD14	ENSG00000151364	FALSE	FALSE	5	-0.291777	0.22313	-0.658793	0.0752392	-0.292 [-0.659, 0.0752]	0.905	1
47447	2.2	exomewide_scan	not_conditioned	cad	Coronary artery disease (CAD)	pLoF	0.001	low_outlier	ctrl	293337	KCTD16	ENSG00000183775	FALSE	FALSE	10	-0.22348	0.155098	-0.478594	0.0316335	-0.223 [-0.479, 0.0316]	0.925	1
47453	2.2	exomewide_scan	not_conditioned	cad	Coronary artery disease (CAD)	pLoF	0.001	low_outlier	ctrl	293337	KCTD19	ENSG00000168676	FALSE	FALSE	526	-0.0371159	0.0211036	-0.0718282	-0.00240357	-0.0371 [-0.0718, -2.40e-03]	0.961	1
47461	2.2	exomewide_scan	not_conditioned	cad	Coronary artery disease (CAD)	pLoF	0.001	low_outlier	ctrl	293337	KCTD3	ENSG00000136636	FALSE	FALSE	75	-0.0932142	0.0621812	-0.195493	0.00906477	-0.0932 [-0.195, 9.06e-03]	0.933	1
47465	2.2	exomewide_scan	not_conditioned	cad	Coronary artery disease (CAD)	pLoF	0.001	low_outlier	ctrl	293337	KCTD5	ENSG00000167977	FALSE	FALSE	9	-0.143282	0.161498	-0.408923	0.122359	-0.143 [-0.409, 0.122]	0.813	1
47468	2.2	exomewide_scan	not_conditioned	cad	Coronary artery disease (CAD)	pLoF	0.001	low_outlier	ctrl	293337	KCTD7	ENSG00000243335	FALSE	FALSE	36	-0.0621109	0.0831536	-0.198886	0.0746646	-0.0621 [-0.199, 0.0747]	0.772	1
47474	2.2	exomewide_scan	not_conditioned	cad	Coronary artery disease (CAD)	pLoF	0.001	low_outlier	ctrl	293337	KDELR1	ENSG00000105438	FALSE	FALSE	11	-0.218586	0.151894	-0.468429	0.0312574	-0.219 [-0.468, 0.0313]	0.925	1
47477	2.2	exomewide_scan	not_conditioned	cad	Coronary artery disease (CAD)	pLoF	0.001	low_outlier	ctrl	293337	KDELR3	ENSG00000100196	FALSE	FALSE	292	-0.0132207	0.0277572	-0.0588772	0.0324358	-0.0132 [-0.0589, 0.0324]	0.683	1
47481	2.2	exomewide_scan	not_conditioned	cad	Coronary artery disease (CAD)	pLoF	0.001	low_outlier	ctrl	293337	KDM1A	ENSG00000004487	FALSE	FALSE	83	-0.0257072	0.0591095	-0.122934	0.0715193	-0.0257 [-0.123, 0.0715]	0.668	1
47483	2.2	exomewide_scan	not_conditioned	cad	Coronary artery disease (CAD)	pLoF	0.001	low_outlier	ctrl	293337	KDM1B	ENSG00000165097	FALSE	FALSE	62	-0.0439364	0.0674424	-0.154869	0.0669965	-0.0439 [-0.155, 0.0670]	0.743	1
47485	2.2	exomewide_scan	not_conditioned	cad	Coronary artery disease (CAD)	pLoF	0.001	low_outlier	ctrl	293337	KDM2A	ENSG00000173120	FALSE	FALSE	3	-0.734386	0.288059	-1.2082	-0.260571	-0.734 [-1.21, -0.261]	0.995	1
47495	2.2	exomewide_scan	not_conditioned	cad	Coronary artery disease (CAD)	pLoF	0.001	low_outlier	ctrl	293337	KDM4C	ENSG00000107077	FALSE	FALSE	93	-0.0362141	0.0552518	-0.127095	0.054667	-0.0362 [-0.127, 0.0547]	0.744	1
47497	2.2	exomewide_scan	not_conditioned	cad	Coronary artery disease (CAD)	pLoF	0.001	low_outlier	ctrl	293332	KDM4D	ENSG00000186280	FALSE	FALSE	1	-0.834151	0.49893	-1.65482	-0.0134842	-0.834 [-1.65, -0.0135]	0.953	1
47498	2.2	exomewide_scan	not_conditioned	cad	Coronary artery disease (CAD)	pLoF	0.001	low_outlier	ctrl	293337	KDM5A	ENSG00000073614	FALSE	FALSE	31	-0.0120136	0.0892333	-0.158789	0.134762	-0.0120 [-0.159, 0.135]	0.554	1
47500	2.2	exomewide_scan	not_conditioned	cad	Coronary artery disease (CAD)	pLoF	0.001	low_outlier	ctrl	293337	KDM5B	ENSG00000117139	FALSE	FALSE	187	-0.0267602	0.0393869	-0.0915459	0.0380255	-0.0268 [-0.0915, 0.0380]	0.752	1
47503	2.2	exomewide_scan	not_conditioned	cad	Coronary artery disease (CAD)	pLoF	0.001	low_outlier	ctrl	293337	KDM7A	ENSG00000006459	FALSE	FALSE	25	-0.00754129	0.0997829	-0.17167	0.156587	-7.54e-03 [-0.172, 0.157]	0.53	1
47505	2.2	exomewide_scan	not_conditioned	cad	Coronary artery disease (CAD)	pLoF	0.001	low_outlier	ctrl	293337	KDM8	ENSG00000155666	FALSE	FALSE	59	-0.0505168	0.0630811	-0.154276	0.0532424	-0.0505 [-0.154, 0.0532]	0.788	1
47509	2.2	exomewide_scan	not_conditioned	cad	Coronary artery disease (CAD)	pLoF	0.001	low_outlier	ctrl	293337	KDSR	ENSG00000119537	FALSE	FALSE	79	-0.116446	0.0536449	-0.204684	-0.028208	-0.116 [-0.205, -0.0282]	0.985	1
47511	2.2	exomewide_scan	not_conditioned	cad	Coronary artery disease (CAD)	pLoF	0.001	low_outlier	ctrl	293337	KEAP1	ENSG00000079999	FALSE	FALSE	34	-0.0189131	0.0863999	-0.161028	0.123202	-0.0189 [-0.161, 0.123]	0.587	1
47517	2.2	exomewide_scan	not_conditioned	cad	Coronary artery disease (CAD)	pLoF	0.001	low_outlier	ctrl	293337	KHDC1	ENSG00000135314	FALSE	FALSE	4	-0.195626	0.265496	-0.632328	0.241076	-0.196 [-0.632, 0.241]	0.769	1
47524	2.2	exomewide_scan	not_conditioned	cad	Coronary artery disease (CAD)	pLoF	0.001	low_outlier	ctrl	293337	KHDRBS1	ENSG00000121774	FALSE	FALSE	6	-0.0381159	0.219819	-0.399686	0.323454	-0.0381 [-0.400, 0.323]	0.569	1
47525	2.2	exomewide_scan	not_conditioned	cad	Coronary artery disease (CAD)	pLoF	0.001	low_outlier	ctrl	293337	KHDRBS2	ENSG00000112232	FALSE	FALSE	79	-0.0791927	0.0597486	-0.17747	0.019085	-0.0792 [-0.177, 0.0191]	0.907	1
47529	2.2	exomewide_scan	not_conditioned	cad	Coronary artery disease (CAD)	pLoF	0.001	low_outlier	ctrl	293337	KHK	ENSG00000138030	FALSE	FALSE	155	-0.0223257	0.04284	-0.0927912	0.0481398	-0.0223 [-0.0928, 0.0481]	0.699	1
47531	2.2	exomewide_scan	not_conditioned	cad	Coronary artery disease (CAD)	pLoF	0.001	low_outlier	ctrl	293337	KHNYN	ENSG00000100441	FALSE	FALSE	152	-0.0248589	0.0388527	-0.0887659	0.0390481	-0.0249 [-0.0888, 0.0390]	0.739	1
47535	2.2	exomewide_scan	not_conditioned	cad	Coronary artery disease (CAD)	pLoF	0.001	low_outlier	ctrl	293337	KIAA0040	ENSG00000235750	FALSE	FALSE	328	-0.0254022	0.0297472	-0.074332	0.0235276	-0.0254 [-0.0743, 0.0235]	0.803	1
47541	2.2	exomewide_scan	not_conditioned	cad	Coronary artery disease (CAD)	pLoF	0.001	low_outlier	ctrl	293337	KIAA0319L	ENSG00000142687	FALSE	FALSE	124	-0.0212088	0.0483633	-0.100759	0.0583417	-0.0212 [-0.101, 0.0583]	0.669	1
47543	2.2	exomewide_scan	not_conditioned	cad	Coronary artery disease (CAD)	pLoF	0.001	low_outlier	ctrl	293337	KIAA0408	ENSG00000189367	FALSE	FALSE	770	-0.0238974	0.0191605	-0.0554136	0.00761882	-0.0239 [-0.0554, 7.62e-03]	0.894	1
47545	2.2	exomewide_scan	not_conditioned	cad	Coronary artery disease (CAD)	pLoF	0.001	low_outlier	ctrl	293337	KIAA0513	ENSG00000135709	FALSE	FALSE	117	-0.0457583	0.0447997	-0.119447	0.0279306	-0.0458 [-0.119, 0.0279]	0.846	1
47547	2.2	exomewide_scan	not_conditioned	cad	Coronary artery disease (CAD)	pLoF	0.001	low_outlier	ctrl	293337	KIAA0586	ENSG00000100578	FALSE	FALSE	936	-0.00170435	0.0156779	-0.0274922	0.0240835	-1.70e-03 [-0.0275, 0.0241]	0.543	1
47549	2.2	exomewide_scan	not_conditioned	cad	Coronary artery disease (CAD)	pLoF	0.001	low_outlier	ctrl	293337	KIAA0753	ENSG00000198920	FALSE	FALSE	867	-0.017732	0.0168472	-0.0454432	0.00997918	-0.0177 [-0.0454, 9.98e-03]	0.854	1
47551	2.2	exomewide_scan	not_conditioned	cad	Coronary artery disease (CAD)	pLoF	0.001	low_outlier	ctrl	293337	KIAA0825	ENSG00000185261	FALSE	FALSE	967	-0.0109428	0.015798	-0.0369282	0.0150426	-0.0109 [-0.0369, 0.0150]	0.756	1
47553	2.2	exomewide_scan	not_conditioned	cad	Coronary artery disease (CAD)	pLoF	0.001	low_outlier	ctrl	293337	KIAA0930	ENSG00000100364	FALSE	FALSE	26	-0.0224185	0.0929783	-0.175354	0.130517	-0.0224 [-0.175, 0.131]	0.595	1
47555	2.2	exomewide_scan	not_conditioned	cad	Coronary artery disease (CAD)	pLoF	0.001	low_outlier	ctrl	293337	KIAA1143	ENSG00000163807	FALSE	FALSE	11	-0.147046	0.148162	-0.390751	0.0966588	-0.147 [-0.391, 0.0967]	0.84	1
47556	2.2	exomewide_scan	not_conditioned	cad	Coronary artery disease (CAD)	pLoF	0.001	low_outlier	ctrl	293337	KIAA1191	ENSG00000122203	FALSE	FALSE	74	-0.0177131	0.0570218	-0.111506	0.0760794	-0.0177 [-0.112, 0.0761]	0.622	1
47560	2.2	exomewide_scan	not_conditioned	cad	Coronary artery disease (CAD)	pLoF	0.001	low_outlier	ctrl	293337	KIAA1328	ENSG00000150477	FALSE	FALSE	195	-0.0509231	0.0341517	-0.107098	0.00525145	-0.0509 [-0.107, 5.25e-03]	0.932	1
47564	2.2	exomewide_scan	not_conditioned	cad	Coronary artery disease (CAD)	pLoF	0.001	low_outlier	ctrl	293337	KIAA1549	ENSG00000122778	FALSE	FALSE	164	-0.0209996	0.0389678	-0.0850959	0.0430967	-0.0210 [-0.0851, 0.0431]	0.705	1
47566	2.2	exomewide_scan	not_conditioned	cad	Coronary artery disease (CAD)	pLoF	0.001	low_outlier	ctrl	293337	KIAA1549L	ENSG00000110427	FALSE	FALSE	212	-0.0735853	0.0342793	-0.12997	-0.0172009	-0.0736 [-0.130, -0.0172]	0.984	1
47568	2.2	exomewide_scan	not_conditioned	cad	Coronary artery disease (CAD)	pLoF	0.001	low_outlier	ctrl	293337	KIAA1586	ENSG00000168116	FALSE	FALSE	10	-0.0900073	0.167916	-0.366205	0.18619	-0.0900 [-0.366, 0.186]	0.704	1
47569	2.2	exomewide_scan	not_conditioned	cad	Coronary artery disease (CAD)	pLoF	0.001	low_outlier	ctrl	293337	KIAA1614	ENSG00000135835	FALSE	FALSE	805	-0.00440775	0.0190035	-0.0356657	0.0268502	-4.41e-03 [-0.0357, 0.0269]	0.592	1
47573	2.2	exomewide_scan	not_conditioned	cad	Coronary artery disease (CAD)	pLoF	0.001	low_outlier	ctrl	293337	KIAA1755	ENSG00000149633	FALSE	FALSE	199	-0.00915704	0.033968	-0.0650294	0.0467153	-9.16e-03 [-0.0650, 0.0467]	0.606	1
47577	2.2	exomewide_scan	not_conditioned	cad	Coronary artery disease (CAD)	pLoF	0.001	low_outlier	ctrl	293337	KIAA2012	ENSG00000182329	FALSE	FALSE	1036	-0.0252964	0.0165955	-0.0525936	0.00200077	-0.0253 [-0.0526, 2.00e-03]	0.936	1
47579	2.2	exomewide_scan	not_conditioned	cad	Coronary artery disease (CAD)	pLoF	0.001	low_outlier	ctrl	293337	KIAA2013	ENSG00000116685	FALSE	FALSE	55	-0.0846295	0.0726095	-0.204061	0.0348025	-0.0846 [-0.204, 0.0348]	0.878	1
47583	2.2	exomewide_scan	not_conditioned	cad	Coronary artery disease (CAD)	pLoF	0.001	low_outlier	ctrl	293337	KICS2	ENSG00000174206	FALSE	FALSE	46	-0.00735909	0.0732554	-0.127854	0.113135	-7.36e-03 [-0.128, 0.113]	0.54	1
47585	2.2	exomewide_scan	not_conditioned	cad	Coronary artery disease (CAD)	pLoF	0.001	low_outlier	ctrl	293337	KIDINS220	ENSG00000134313	FALSE	FALSE	87	-0.0979176	0.0571748	-0.191962	-0.00387342	-0.0979 [-0.192, -3.87e-03]	0.957	1
47592	2.2	exomewide_scan	not_conditioned	cad	Coronary artery disease (CAD)	pLoF	0.001	low_outlier	ctrl	293337	KIF13B	ENSG00000197892	FALSE	FALSE	189	-0.066642	0.0351902	-0.124525	-0.00875927	-0.0666 [-0.125, -8.76e-03]	0.971	1
47596	2.2	exomewide_scan	not_conditioned	cad	Coronary artery disease (CAD)	pLoF	0.001	low_outlier	ctrl	293337	KIF15	ENSG00000163808	FALSE	FALSE	635	-0.00690661	0.0195211	-0.039016	0.0252027	-6.91e-03 [-0.0390, 0.0252]	0.638	1
47598	2.2	exomewide_scan	not_conditioned	cad	Coronary artery disease (CAD)	pLoF	0.001	low_outlier	ctrl	293337	KIF16B	ENSG00000089177	FALSE	FALSE	658	-0.00230888	0.0186949	-0.0330593	0.0284415	-2.31e-03 [-0.0331, 0.0284]	0.549	1
47602	2.2	exomewide_scan	not_conditioned	cad	Coronary artery disease (CAD)	pLoF	0.001	low_outlier	ctrl	293337	KIF18A	ENSG00000121621	FALSE	FALSE	207	-0.0180319	0.0346903	-0.0750924	0.0390286	-0.0180 [-0.0751, 0.0390]	0.698	1
47606	2.2	exomewide_scan	not_conditioned	cad	Coronary artery disease (CAD)	pLoF	0.001	low_outlier	ctrl	293337	KIF19	ENSG00000196169	FALSE	FALSE	970	-0.0411101	0.0159303	-0.0673131	-0.0149071	-0.0411 [-0.0673, -0.0149]	0.995	1
47610	2.2	exomewide_scan	not_conditioned	cad	Coronary artery disease (CAD)	pLoF	0.001	low_outlier	ctrl	293337	KIF1B	ENSG00000054523	FALSE	FALSE	71	-0.0887086	0.0639087	-0.193829	0.0164119	-0.0887 [-0.194, 0.0164]	0.917	1
47612	2.2	exomewide_scan	not_conditioned	cad	Coronary artery disease (CAD)	pLoF	0.001	low_outlier	ctrl	293337	KIF1C	ENSG00000129250	FALSE	FALSE	124	-0.00628677	0.0444913	-0.0794684	0.0668949	-6.29e-03 [-0.0795, 0.0669]	0.556	1
47614	2.2	exomewide_scan	not_conditioned	cad	Coronary artery disease (CAD)	pLoF	0.001	low_outlier	ctrl	293337	KIF20A	ENSG00000112984	FALSE	FALSE	210	-0.00579727	0.0338571	-0.0614872	0.0498927	-5.80e-03 [-0.0615, 0.0499]	0.568	1
47618	2.2	exomewide_scan	not_conditioned	cad	Coronary artery disease (CAD)	pLoF	0.001	low_outlier	ctrl	293337	KIF21A	ENSG00000139116	FALSE	FALSE	126	-0.0354548	0.0442684	-0.10827	0.0373602	-0.0355 [-0.108, 0.0374]	0.788	1
47622	2.2	exomewide_scan	not_conditioned	cad	Coronary artery disease (CAD)	pLoF	0.001	low_outlier	ctrl	293337	KIF22	ENSG00000079616	FALSE	FALSE	171	-0.0185827	0.0370603	-0.0795415	0.0423761	-0.0186 [-0.0795, 0.0424]	0.692	1
47624	2.2	exomewide_scan	not_conditioned	cad	Coronary artery disease (CAD)	pLoF	0.001	low_outlier	ctrl	293337	KIF23	ENSG00000137807	FALSE	FALSE	15	-0.0649091	0.128832	-0.276819	0.147001	-0.0649 [-0.277, 0.147]	0.693	1
47626	2.2	exomewide_scan	not_conditioned	cad	Coronary artery disease (CAD)	pLoF	0.001	low_outlier	ctrl	293337	KIF24	ENSG00000186638	FALSE	FALSE	807	-0.000928546	0.0187795	-0.0318181	0.029961	-9.29e-04 [-0.0318, 0.0300]	0.52	1
47630	2.2	exomewide_scan	not_conditioned	cad	Coronary artery disease (CAD)	pLoF	0.001	low_outlier	ctrl	293337	KIF26A	ENSG00000066735	FALSE	FALSE	118	-0.0467929	0.0440941	-0.119321	0.0257354	-0.0468 [-0.119, 0.0257]	0.856	1
47632	2.2	exomewide_scan	not_conditioned	cad	Coronary artery disease (CAD)	pLoF	0.001	low_outlier	ctrl	293337	KIF26B	ENSG00000162849	FALSE	FALSE	93	-0.0796731	0.055842	-0.171525	0.0121788	-0.0797 [-0.172, 0.0122]	0.923	1
47634	2.2	exomewide_scan	not_conditioned	cad	Coronary artery disease (CAD)	pLoF	0.001	low_outlier	ctrl	293337	KIF27	ENSG00000165115	FALSE	FALSE	620	-0.0337594	0.0214183	-0.0689894	0.00147057	-0.0338 [-0.0690, 1.47e-03]	0.943	1
47643	2.2	exomewide_scan	not_conditioned	cad	Coronary artery disease (CAD)	pLoF	0.001	low_outlier	ctrl	293337	KIF3B	ENSG00000101350	FALSE	FALSE	39	-0.114959	0.076709	-0.241134	0.0112161	-0.115 [-0.241, 0.0112]	0.933	1
47647	2.2	exomewide_scan	not_conditioned	cad	Coronary artery disease (CAD)	pLoF	0.001	low_outlier	ctrl	293337	KIF4B	ENSG00000226650	FALSE	FALSE	328	-0.0520996	0.0270961	-0.0966687	-0.00753048	-0.0521 [-0.0967, -7.53e-03]	0.973	1
47649	2.2	exomewide_scan	not_conditioned	cad	Coronary artery disease (CAD)	pLoF	0.001	low_outlier	ctrl	293337	KIF5A	ENSG00000155980	FALSE	FALSE	19	-0.0391769	0.113979	-0.226656	0.148302	-0.0392 [-0.227, 0.148]	0.634	1
47653	2.2	exomewide_scan	not_conditioned	cad	Coronary artery disease (CAD)	pLoF	0.001	low_outlier	ctrl	293337	KIF5C	ENSG00000168280	FALSE	FALSE	36	-0.0795447	0.0888742	-0.22573	0.0666404	-0.0795 [-0.226, 0.0666]	0.815	1
47655	2.2	exomewide_scan	not_conditioned	cad	Coronary artery disease (CAD)	pLoF	0.001	low_outlier	ctrl	293337	KIF6	ENSG00000164627	FALSE	FALSE	711	-0.028164	0.0199377	-0.0609586	0.0046306	-0.0282 [-0.0610, 4.63e-03]	0.921	1
47657	2.2	exomewide_scan	not_conditioned	cad	Coronary artery disease (CAD)	pLoF	0.001	low_outlier	ctrl	293337	KIF7	ENSG00000166813	FALSE	FALSE	441	-0.0135811	0.0237775	-0.0526916	0.0255294	-0.0136 [-0.0527, 0.0255]	0.716	1
47659	2.2	exomewide_scan	not_conditioned	cad	Coronary artery disease (CAD)	pLoF	0.001	low_outlier	ctrl	293337	KIF9	ENSG00000088727	FALSE	FALSE	158	-0.0262805	0.0391029	-0.090599	0.038038	-0.0263 [-0.0906, 0.0380]	0.749	1
47661	2.2	exomewide_scan	not_conditioned	cad	Coronary artery disease (CAD)	pLoF	0.001	low_outlier	ctrl	293337	KIFAP3	ENSG00000075945	FALSE	FALSE	98	-0.0597777	0.0543993	-0.149257	0.0297012	-0.0598 [-0.149, 0.0297]	0.864	1
47663	2.2	exomewide_scan	not_conditioned	cad	Coronary artery disease (CAD)	pLoF	0.001	low_outlier	ctrl	293337	KIFBP	ENSG00000198954	FALSE	FALSE	353	-0.0360501	0.0269179	-0.0803261	0.00822591	-0.0361 [-0.0803, 8.23e-03]	0.91	1
47667	2.2	exomewide_scan	not_conditioned	cad	Coronary artery disease (CAD)	pLoF	0.001	low_outlier	ctrl	293337	KIFC2	ENSG00000167702	FALSE	FALSE	123	-0.00483155	0.0436164	-0.0765741	0.066911	-4.83e-03 [-0.0766, 0.0669]	0.544	1
47669	2.2	exomewide_scan	not_conditioned	cad	Coronary artery disease (CAD)	pLoF	0.001	low_outlier	ctrl	293337	KIFC3	ENSG00000140859	FALSE	FALSE	119	-0.024882	0.0444218	-0.0979494	0.0481854	-0.0249 [-0.0979, 0.0482]	0.712	1
47671	2.2	exomewide_scan	not_conditioned	cad	Coronary artery disease (CAD)	pLoF	0.001	low_outlier	ctrl	293337	KIN	ENSG00000151657	FALSE	FALSE	143	-0.0391442	0.0422771	-0.108684	0.0303954	-0.0391 [-0.109, 0.0304]	0.823	1
47673	2.2	exomewide_scan	not_conditioned	cad	Coronary artery disease (CAD)	pLoF	0.001	low_outlier	ctrl	293337	KIR2DL1	ENSG00000125498	FALSE	FALSE	932	-0.0345614	0.0164569	-0.0616306	-0.00749221	-0.0346 [-0.0616, -7.49e-03]	0.982	1
47677	2.2	exomewide_scan	not_conditioned	cad	Coronary artery disease (CAD)	pLoF	0.001	low_outlier	ctrl	293301	KIR2DL4	ENSG00000189013	FALSE	FALSE	107	-0.0452787	0.0478237	-0.123942	0.0333843	-0.0453 [-0.124, 0.0334]	0.828	1
47679	2.2	exomewide_scan	not_conditioned	cad	Coronary artery disease (CAD)	pLoF	0.001	low_outlier	ctrl	293331	KIR3DL1	ENSG00000167633	FALSE	FALSE	224	-0.0336378	0.0314957	-0.0854436	0.018168	-0.0336 [-0.0854, 0.0182]	0.857	1
47681	2.2	exomewide_scan	not_conditioned	cad	Coronary artery disease (CAD)	pLoF	0.001	low_outlier	ctrl	293337	KIR3DL2	ENSG00000240403	FALSE	FALSE	314	-0.0118417	0.0282647	-0.058333	0.0346496	-0.0118 [-0.0583, 0.0346]	0.662	1
47683	2.2	exomewide_scan	not_conditioned	cad	Coronary artery disease (CAD)	pLoF	0.001	low_outlier	ctrl	293337	KIR3DL3	ENSG00000242019	FALSE	FALSE	377	-0.00771738	0.0259618	-0.0504207	0.034986	-7.72e-03 [-0.0504, 0.0350]	0.617	1
47687	2.2	exomewide_scan	not_conditioned	cad	Coronary artery disease (CAD)	pLoF	0.001	low_outlier	ctrl	293337	KIRREL2	ENSG00000126259	FALSE	FALSE	561	-0.00506252	0.0212894	-0.0400805	0.0299554	-5.06e-03 [-0.0401, 0.0300]	0.594	1
47691	2.2	exomewide_scan	not_conditioned	cad	Coronary artery disease (CAD)	pLoF	0.001	low_outlier	ctrl	293315	KISS1	ENSG00000170498	FALSE	FALSE	1	-0.0677282	0.538438	-0.95338	0.817923	-0.0677 [-0.953, 0.818]	0.55	1
47710	2.2	exomewide_scan	not_conditioned	cad	Coronary artery disease (CAD)	pLoF	0.001	low_outlier	ctrl	293337	KLC4	ENSG00000137171	FALSE	FALSE	138	-0.0616833	0.045211	-0.136049	0.0126822	-0.0617 [-0.136, 0.0127]	0.914	1
47714	2.2	exomewide_scan	not_conditioned	cad	Coronary artery disease (CAD)	pLoF	0.001	low_outlier	ctrl	293337	KLF10	ENSG00000155090	FALSE	FALSE	20	-0.0551962	0.108146	-0.233081	0.122688	-0.0552 [-0.233, 0.123]	0.695	1
47715	2.2	exomewide_scan	not_conditioned	cad	Coronary artery disease (CAD)	pLoF	0.001	low_outlier	ctrl	293337	KLF11	ENSG00000172059	FALSE	FALSE	64	-0.0617497	0.0666589	-0.171394	0.0478944	-0.0617 [-0.171, 0.0479]	0.823	1
47717	2.2	exomewide_scan	not_conditioned	cad	Coronary artery disease (CAD)	pLoF	0.001	low_outlier	ctrl	293337	KLF12	ENSG00000118922	FALSE	FALSE	5	-0.0121598	0.222266	-0.377755	0.353435	-0.0122 [-0.378, 0.353]	0.522	1
47720	2.2	exomewide_scan	not_conditioned	cad	Coronary artery disease (CAD)	pLoF	0.001	low_outlier	ctrl	293337	KLF14	ENSG00000266265	FALSE	FALSE	10	-0.109322	0.157766	-0.368824	0.15018	-0.109 [-0.369, 0.150]	0.756	1
47722	2.2	exomewide_scan	not_conditioned	cad	Coronary artery disease (CAD)	pLoF	0.001	low_outlier	ctrl	293337	KLF15	ENSG00000163884	FALSE	FALSE	8	-0.204332	0.173733	-0.490097	0.0814334	-0.204 [-0.490, 0.0814]	0.88	1
47726	2.2	exomewide_scan	not_conditioned	cad	Coronary artery disease (CAD)	pLoF	0.001	low_outlier	ctrl	293337	KLF2	ENSG00000127528	FALSE	FALSE	13	-0.233496	0.139722	-0.463318	-0.00367376	-0.233 [-0.463, -3.67e-03]	0.953	1
47728	2.2	exomewide_scan	not_conditioned	cad	Coronary artery disease (CAD)	pLoF	0.001	low_outlier	ctrl	293337	KLF3	ENSG00000109787	FALSE	FALSE	2	-0.0670076	0.363452	-0.664833	0.530818	-0.0670 [-0.665, 0.531]	0.573	1
47729	2.2	exomewide_scan	not_conditioned	cad	Coronary artery disease (CAD)	pLoF	0.001	low_outlier	ctrl	293337	KLF4	ENSG00000136826	FALSE	FALSE	10	-0.142439	0.168472	-0.419551	0.134673	-0.142 [-0.420, 0.135]	0.801	1
47731	2.2	exomewide_scan	not_conditioned	cad	Coronary artery disease (CAD)	pLoF	0.001	low_outlier	ctrl	293337	KLF5	ENSG00000102554	FALSE	FALSE	5	-0.24974	0.222268	-0.615338	0.115858	-0.250 [-0.615, 0.116]	0.869	1
47733	2.2	exomewide_scan	not_conditioned	cad	Coronary artery disease (CAD)	pLoF	0.001	low_outlier	ctrl	293337	KLF7	ENSG00000118263	FALSE	FALSE	1	-0.346592	0.533213	-1.22365	0.530465	-0.347 [-1.22, 0.530]	0.742	1
47734	2.2	exomewide_scan	not_conditioned	cad	Coronary artery disease (CAD)	pLoF	0.001	low_outlier	ctrl	293337	KLF9	ENSG00000119138	FALSE	FALSE	7	-0.255707	0.201362	-0.586918	0.075504	-0.256 [-0.587, 0.0755]	0.898	1
47735	2.2	exomewide_scan	not_conditioned	cad	Coronary artery disease (CAD)	pLoF	0.001	low_outlier	ctrl	293337	KLHDC1	ENSG00000197776	FALSE	FALSE	567	-0.0260045	0.0201308	-0.0591167	0.00710772	-0.0260 [-0.0591, 7.11e-03]	0.902	1
47737	2.2	exomewide_scan	not_conditioned	cad	Coronary artery disease (CAD)	pLoF	0.001	low_outlier	ctrl	293337	KLHDC10	ENSG00000128607	FALSE	FALSE	11	-0.00561534	0.150425	-0.253042	0.241812	-5.62e-03 [-0.253, 0.242]	0.515	1
47741	2.2	exomewide_scan	not_conditioned	cad	Coronary artery disease (CAD)	pLoF	0.001	low_outlier	ctrl	293337	KLHDC3	ENSG00000124702	FALSE	FALSE	13	-0.0281372	0.147276	-0.270385	0.21411	-0.0281 [-0.270, 0.214]	0.576	1
47746	2.2	exomewide_scan	not_conditioned	cad	Coronary artery disease (CAD)	pLoF	0.001	low_outlier	ctrl	293337	KLHDC7B	ENSG00000130487	FALSE	FALSE	17	-0.010271	0.114985	-0.199404	0.178862	-0.0103 [-0.199, 0.179]	0.536	1
47748	2.2	exomewide_scan	not_conditioned	cad	Coronary artery disease (CAD)	pLoF	0.001	low_outlier	ctrl	293337	KLHDC8A	ENSG00000162873	FALSE	FALSE	141	-0.00675279	0.0453555	-0.0813559	0.0678504	-6.75e-03 [-0.0814, 0.0679]	0.559	1
47750	2.2	exomewide_scan	not_conditioned	cad	Coronary artery disease (CAD)	pLoF	0.001	low_outlier	ctrl	293337	KLHDC8B	ENSG00000185909	FALSE	FALSE	46	-0.115727	0.0724562	-0.234907	0.00345284	-0.116 [-0.235, 3.45e-03]	0.945	1
47752	2.2	exomewide_scan	not_conditioned	cad	Coronary artery disease (CAD)	pLoF	0.001	low_outlier	ctrl	293337	KLHDC9	ENSG00000162755	FALSE	FALSE	432	-0.0181351	0.0259247	-0.0607774	0.0245072	-0.0181 [-0.0608, 0.0245]	0.758	1
47754	2.2	exomewide_scan	not_conditioned	cad	Coronary artery disease (CAD)	pLoF	0.001	low_outlier	ctrl	293337	KLHL1	ENSG00000150361	FALSE	FALSE	85	-0.0257639	0.0539148	-0.114446	0.0629181	-0.0258 [-0.114, 0.0629]	0.684	1
47769	2.2	exomewide_scan	not_conditioned	cad	Coronary artery disease (CAD)	pLoF	0.001	low_outlier	ctrl	293337	KLHL20	ENSG00000076321	FALSE	FALSE	59	-0.063998	0.0701054	-0.179311	0.0513151	-0.0640 [-0.179, 0.0513]	0.819	1
47775	2.2	exomewide_scan	not_conditioned	cad	Coronary artery disease (CAD)	pLoF	0.001	low_outlier	ctrl	293337	KLHL23	ENSG00000213160	FALSE	FALSE	65	-0.0643774	0.0661442	-0.173175	0.0444201	-0.0644 [-0.173, 0.0444]	0.835	1
47777	2.2	exomewide_scan	not_conditioned	cad	Coronary artery disease (CAD)	pLoF	0.001	low_outlier	ctrl	293337	KLHL24	ENSG00000114796	FALSE	FALSE	54	-0.023199	0.0668749	-0.133198	0.0868004	-0.0232 [-0.133, 0.0868]	0.636	1
47780	2.2	exomewide_scan	not_conditioned	cad	Coronary artery disease (CAD)	pLoF	0.001	low_outlier	ctrl	293337	KLHL26	ENSG00000167487	FALSE	FALSE	9	-0.123275	0.167924	-0.399485	0.152935	-0.123 [-0.399, 0.153]	0.769	1
47782	2.2	exomewide_scan	not_conditioned	cad	Coronary artery disease (CAD)	pLoF	0.001	low_outlier	ctrl	293337	KLHL28	ENSG00000179454	FALSE	FALSE	25	-0.172402	0.0957811	-0.329948	-0.0148561	-0.172 [-0.330, -0.0149]	0.964	1
47788	2.2	exomewide_scan	not_conditioned	cad	Coronary artery disease (CAD)	pLoF	0.001	low_outlier	ctrl	293337	KLHL30	ENSG00000168427	FALSE	FALSE	157	-0.0371899	0.0425666	-0.107206	0.0328259	-0.0372 [-0.107, 0.0328]	0.809	1
47794	2.2	exomewide_scan	not_conditioned	cad	Coronary artery disease (CAD)	pLoF	0.001	low_outlier	ctrl	293337	KLHL33	ENSG00000185271	FALSE	FALSE	652	-0.0295086	0.0187755	-0.0603915	0.00137435	-0.0295 [-0.0604, 1.37e-03]	0.942	1
47796	2.2	exomewide_scan	not_conditioned	cad	Coronary artery disease (CAD)	pLoF	0.001	low_outlier	ctrl	293337	KLHL35	ENSG00000149243	FALSE	FALSE	459	-0.00665122	0.0233063	-0.0449867	0.0316842	-6.65e-03 [-0.0450, 0.0317]	0.612	1
47798	2.2	exomewide_scan	not_conditioned	cad	Coronary artery disease (CAD)	pLoF	0.001	low_outlier	ctrl	293337	KLHL36	ENSG00000135686	FALSE	FALSE	39	-0.0160545	0.0775851	-0.143671	0.111562	-0.0161 [-0.144, 0.112]	0.582	1
47806	2.2	exomewide_scan	not_conditioned	cad	Coronary artery disease (CAD)	pLoF	0.001	low_outlier	ctrl	293337	KLHL42	ENSG00000087448	FALSE	FALSE	19	-0.12268	0.113978	-0.310157	0.0647971	-0.123 [-0.310, 0.0648]	0.859	1
47810	2.2	exomewide_scan	not_conditioned	cad	Coronary artery disease (CAD)	pLoF	0.001	low_outlier	ctrl	293337	KLHL6	ENSG00000172578	FALSE	FALSE	65	-0.116505	0.0609555	-0.216768	-0.0162421	-0.117 [-0.217, -0.0162]	0.972	1
47812	2.2	exomewide_scan	not_conditioned	cad	Coronary artery disease (CAD)	pLoF	0.001	low_outlier	ctrl	293337	KLHL7	ENSG00000122550	FALSE	FALSE	69	-0.089079	0.0600666	-0.18788	0.00972176	-0.0891 [-0.188, 9.72e-03]	0.931	1
47818	2.2	exomewide_scan	not_conditioned	cad	Coronary artery disease (CAD)	pLoF	0.001	low_outlier	ctrl	293337	KLK1	ENSG00000167748	FALSE	FALSE	94	-0.0118004	0.0519676	-0.0972795	0.0736787	-0.0118 [-0.0973, 0.0737]	0.59	1
47820	2.2	exomewide_scan	not_conditioned	cad	Coronary artery disease (CAD)	pLoF	0.001	low_outlier	ctrl	293337	KLK10	ENSG00000129451	FALSE	FALSE	43	-0.0781891	0.0768289	-0.204561	0.0481832	-0.0782 [-0.205, 0.0482]	0.846	1
47826	2.2	exomewide_scan	not_conditioned	cad	Coronary artery disease (CAD)	pLoF	0.001	low_outlier	ctrl	293337	KLK13	ENSG00000167759	FALSE	FALSE	22	-0.0660907	0.107407	-0.242759	0.110578	-0.0661 [-0.243, 0.111]	0.731	1
47830	2.2	exomewide_scan	not_conditioned	cad	Coronary artery disease (CAD)	pLoF	0.001	low_outlier	ctrl	293337	KLK15	ENSG00000174562	FALSE	FALSE	86	-0.0294423	0.0537095	-0.117787	0.058902	-0.0294 [-0.118, 0.0589]	0.708	1
47832	2.2	exomewide_scan	not_conditioned	cad	Coronary artery disease (CAD)	pLoF	0.001	low_outlier	ctrl	293337	KLK2	ENSG00000167751	FALSE	FALSE	126	-0.0397326	0.0448884	-0.113567	0.0341022	-0.0397 [-0.114, 0.0341]	0.812	1
47840	2.2	exomewide_scan	not_conditioned	cad	Coronary artery disease (CAD)	pLoF	0.001	low_outlier	ctrl	293337	KLK6	ENSG00000167755	FALSE	FALSE	193	-0.0131237	0.0362736	-0.0727885	0.0465411	-0.0131 [-0.0728, 0.0465]	0.641	1
47843	2.2	exomewide_scan	not_conditioned	cad	Coronary artery disease (CAD)	pLoF	0.001	low_outlier	ctrl	293337	KLK8	ENSG00000129455	FALSE	FALSE	53	-0.0895205	0.0692035	-0.20335	0.0243091	-0.0895 [-0.203, 0.0243]	0.902	1
47845	2.2	exomewide_scan	not_conditioned	cad	Coronary artery disease (CAD)	pLoF	0.001	low_outlier	ctrl	293337	KLK9	ENSG00000213022	FALSE	FALSE	36	-0.0459623	0.0839662	-0.184074	0.0921498	-0.0460 [-0.184, 0.0921]	0.708	1
47850	2.2	exomewide_scan	not_conditioned	cad	Coronary artery disease (CAD)	pLoF	0.001	low_outlier	ctrl	293337	KLRB1	ENSG00000111796	FALSE	FALSE	84	-0.0506988	0.0542135	-0.139872	0.0384745	-0.0507 [-0.140, 0.0385]	0.825	1
47852	2.2	exomewide_scan	not_conditioned	cad	Coronary artery disease (CAD)	pLoF	0.001	low_outlier	ctrl	293337	KLRC1	ENSG00000134545	FALSE	FALSE	30	-0.0633725	0.0907085	-0.212575	0.0858297	-0.0634 [-0.213, 0.0858]	0.758	1
47854	2.2	exomewide_scan	not_conditioned	cad	Coronary artery disease (CAD)	pLoF	0.001	low_outlier	ctrl	293274	KLRC2	ENSG00000205809	FALSE	FALSE	12	-0.111919	0.143418	-0.347821	0.123983	-0.112 [-0.348, 0.124]	0.782	1
47860	2.2	exomewide_scan	not_conditioned	cad	Coronary artery disease (CAD)	pLoF	0.001	low_outlier	ctrl	293337	KLRD1	ENSG00000134539	FALSE	FALSE	56	-0.0764645	0.0663945	-0.185674	0.0327447	-0.0765 [-0.186, 0.0327]	0.875	1
47867	2.2	exomewide_scan	not_conditioned	cad	Coronary artery disease (CAD)	pLoF	0.001	low_outlier	ctrl	293337	KLRG2	ENSG00000188883	FALSE	FALSE	255	-0.0516945	0.0312554	-0.103105	-0.000283942	-0.0517 [-0.103, -2.84e-04]	0.951	1
47875	2.2	exomewide_scan	not_conditioned	cad	Coronary artery disease (CAD)	pLoF	0.001	low_outlier	ctrl	293337	KMT2B	ENSG00000272333	FALSE	FALSE	6	-0.403164	0.205663	-0.74145	-0.0648785	-0.403 [-0.741, -0.0649]	0.975	1
47879	2.2	exomewide_scan	not_conditioned	cad	Coronary artery disease (CAD)	pLoF	0.001	low_outlier	ctrl	293337	KMT2D	ENSG00000167548	FALSE	FALSE	34	-0.0509692	0.0852063	-0.191121	0.0891827	-0.0510 [-0.191, 0.0892]	0.725	1
47884	2.2	exomewide_scan	not_conditioned	cad	Coronary artery disease (CAD)	pLoF	0.001	low_outlier	ctrl	293337	KMT5B	ENSG00000110066	FALSE	FALSE	60	-0.123575	0.0644181	-0.229533	-0.0176167	-0.124 [-0.230, -0.0176]	0.972	1
47886	2.2	exomewide_scan	not_conditioned	cad	Coronary artery disease (CAD)	pLoF	0.001	low_outlier	ctrl	293337	KMT5C	ENSG00000133247	FALSE	FALSE	29	-0.0582771	0.0935511	-0.212155	0.0956008	-0.0583 [-0.212, 0.0956]	0.733	1
47888	2.2	exomewide_scan	not_conditioned	cad	Coronary artery disease (CAD)	pLoF	0.001	low_outlier	ctrl	293337	KNCN	ENSG00000162456	FALSE	FALSE	278	-0.0493636	0.0323087	-0.102507	0.00377948	-0.0494 [-0.103, 3.78e-03]	0.937	1
47892	2.2	exomewide_scan	not_conditioned	cad	Coronary artery disease (CAD)	pLoF	0.001	low_outlier	ctrl	293337	KNG1	ENSG00000113889	FALSE	FALSE	51	-0.0644945	0.0688135	-0.177683	0.0486936	-0.0645 [-0.178, 0.0487]	0.826	1
47900	2.2	exomewide_scan	not_conditioned	cad	Coronary artery disease (CAD)	pLoF	0.001	low_outlier	ctrl	293337	KNTC1	ENSG00000184445	FALSE	FALSE	832	-0.0214931	0.017248	-0.0498635	0.00687734	-0.0215 [-0.0499, 6.88e-03]	0.894	1
47902	2.2	exomewide_scan	not_conditioned	cad	Coronary artery disease (CAD)	pLoF	0.001	low_outlier	ctrl	293337	KPNA1	ENSG00000114030	FALSE	FALSE	20	-0.0318452	0.10988	-0.212582	0.148891	-0.0318 [-0.213, 0.149]	0.614	1
47903	2.2	exomewide_scan	not_conditioned	cad	Coronary artery disease (CAD)	pLoF	0.001	low_outlier	ctrl	293337	KPNA2	ENSG00000182481	FALSE	FALSE	59	-0.0267259	0.0644932	-0.132808	0.079356	-0.0267 [-0.133, 0.0794]	0.661	1
47909	2.2	exomewide_scan	not_conditioned	cad	Coronary artery disease (CAD)	pLoF	0.001	low_outlier	ctrl	293337	KPNA5	ENSG00000196911	FALSE	FALSE	67	-0.0496356	0.0648777	-0.15635	0.0570787	-0.0496 [-0.156, 0.0571]	0.778	1
47911	2.2	exomewide_scan	not_conditioned	cad	Coronary artery disease (CAD)	pLoF	0.001	low_outlier	ctrl	293337	KPNA6	ENSG00000025800	FALSE	FALSE	9	-0.188782	0.179482	-0.484004	0.10644	-0.189 [-0.484, 0.106]	0.854	1
47912	2.2	exomewide_scan	not_conditioned	cad	Coronary artery disease (CAD)	pLoF	0.001	low_outlier	ctrl	293337	KPNA7	ENSG00000185467	FALSE	FALSE	391	-0.0392795	0.0252469	-0.080807	0.00224796	-0.0393 [-0.0808, 2.25e-03]	0.94	1
47918	2.2	exomewide_scan	not_conditioned	cad	Coronary artery disease (CAD)	pLoF	0.001	low_outlier	ctrl	293337	KPTN	ENSG00000118162	FALSE	FALSE	257	-0.0085779	0.0314378	-0.0602885	0.0431327	-8.58e-03 [-0.0603, 0.0431]	0.608	1
47921	2.2	exomewide_scan	not_conditioned	cad	Coronary artery disease (CAD)	pLoF	0.001	low_outlier	ctrl	293337	KRBA1	ENSG00000133619	FALSE	FALSE	283	-0.019448	0.0296704	-0.0682515	0.0293555	-0.0194 [-0.0683, 0.0294]	0.744	1
47923	2.2	exomewide_scan	not_conditioned	cad	Coronary artery disease (CAD)	pLoF	0.001	low_outlier	ctrl	293337	KRBA2	ENSG00000184619	FALSE	FALSE	1	-0.0277482	0.495328	-0.84249	0.786994	-0.0277 [-0.842, 0.787]	0.522	1
47926	2.2	exomewide_scan	not_conditioned	cad	Coronary artery disease (CAD)	pLoF	0.001	low_outlier	ctrl	293337	KRBOX5	ENSG00000197302	FALSE	FALSE	50	-0.0265159	0.0685225	-0.139225	0.0861936	-0.0265 [-0.139, 0.0862]	0.651	1
47936	2.2	exomewide_scan	not_conditioned	cad	Coronary artery disease (CAD)	pLoF	0.001	low_outlier	ctrl	293337	KRIT1	ENSG00000001631	FALSE	FALSE	60	-0.0724943	0.0644133	-0.178445	0.0334562	-0.0725 [-0.178, 0.0335]	0.87	1
47938	2.2	exomewide_scan	not_conditioned	cad	Coronary artery disease (CAD)	pLoF	0.001	low_outlier	ctrl	293337	KRR1	ENSG00000111615	FALSE	FALSE	87	-0.014122	0.0532709	-0.101745	0.0735008	-0.0141 [-0.102, 0.0735]	0.605	1
47952	2.2	exomewide_scan	not_conditioned	cad	Coronary artery disease (CAD)	pLoF	0.001	low_outlier	ctrl	293337	KRT16	ENSG00000186832	FALSE	FALSE	335	-0.00272355	0.0269974	-0.0471303	0.0416832	-2.72e-03 [-0.0471, 0.0417]	0.54	1
47954	2.2	exomewide_scan	not_conditioned	cad	Coronary artery disease (CAD)	pLoF	0.001	low_outlier	ctrl	293337	KRT17	ENSG00000128422	FALSE	FALSE	233	-0.0103985	0.0324627	-0.0637949	0.0429979	-0.0104 [-0.0638, 0.0430]	0.626	1
47959	2.2	exomewide_scan	not_conditioned	cad	Coronary artery disease (CAD)	pLoF	0.001	low_outlier	ctrl	293337	KRT2	ENSG00000172867	FALSE	FALSE	95	-0.121048	0.0509793	-0.204901	-0.0371945	-0.121 [-0.205, -0.0372]	0.991	1
47963	2.2	exomewide_scan	not_conditioned	cad	Coronary artery disease (CAD)	pLoF	0.001	low_outlier	ctrl	293337	KRT222	ENSG00000213424	FALSE	FALSE	258	-0.00687514	0.0308512	-0.0576208	0.0438706	-6.88e-03 [-0.0576, 0.0439]	0.588	1
47967	2.2	exomewide_scan	not_conditioned	cad	Coronary artery disease (CAD)	pLoF	0.001	low_outlier	ctrl	293337	KRT24	ENSG00000167916	FALSE	FALSE	526	-0.0084353	0.0216167	-0.0439916	0.027121	-8.44e-03 [-0.0440, 0.0271]	0.652	1
47969	2.2	exomewide_scan	not_conditioned	cad	Coronary artery disease (CAD)	pLoF	0.001	low_outlier	ctrl	293337	KRT25	ENSG00000204897	FALSE	FALSE	138	-0.088184	0.0421749	-0.157556	-0.0188125	-0.0882 [-0.158, -0.0188]	0.982	1
47975	2.2	exomewide_scan	not_conditioned	cad	Coronary artery disease (CAD)	pLoF	0.001	low_outlier	ctrl	293337	KRT28	ENSG00000173908	FALSE	FALSE	307	-0.0118991	0.0282847	-0.0584233	0.0346251	-0.0119 [-0.0584, 0.0346]	0.663	1
47979	2.2	exomewide_scan	not_conditioned	cad	Coronary artery disease (CAD)	pLoF	0.001	low_outlier	ctrl	293337	KRT31	ENSG00000094796	FALSE	FALSE	71	-0.00411106	0.0587922	-0.100816	0.0925935	-4.11e-03 [-0.101, 0.0926]	0.528	1
47981	2.2	exomewide_scan	not_conditioned	cad	Coronary artery disease (CAD)	pLoF	0.001	low_outlier	ctrl	293337	KRT32	ENSG00000108759	FALSE	FALSE	157	-0.0261668	0.0392923	-0.0907969	0.0384633	-0.0262 [-0.0908, 0.0385]	0.747	1
47987	2.2	exomewide_scan	not_conditioned	cad	Coronary artery disease (CAD)	pLoF	0.001	low_outlier	ctrl	293337	KRT34	ENSG00000131737	FALSE	FALSE	94	-0.0609964	0.0510973	-0.145044	0.0230512	-0.0610 [-0.145, 0.0231]	0.884	1
47995	2.2	exomewide_scan	not_conditioned	cad	Coronary artery disease (CAD)	pLoF	0.001	low_outlier	ctrl	293337	KRT38	ENSG00000171360	FALSE	FALSE	501	-0.00349205	0.0221487	-0.0399234	0.0329393	-3.49e-03 [-0.0399, 0.0329]	0.563	1
48003	2.2	exomewide_scan	not_conditioned	cad	Coronary artery disease (CAD)	pLoF	0.001	low_outlier	ctrl	293337	KRT5	ENSG00000186081	FALSE	FALSE	59	-0.0163709	0.0646848	-0.122768	0.0900261	-0.0164 [-0.123, 0.0900]	0.6	1
48011	2.2	exomewide_scan	not_conditioned	cad	Coronary artery disease (CAD)	pLoF	0.001	low_outlier	ctrl	293337	KRT7	ENSG00000135480	FALSE	FALSE	56	-0.0416166	0.0663945	-0.150826	0.0675926	-0.0416 [-0.151, 0.0676]	0.735	1
48013	2.2	exomewide_scan	not_conditioned	cad	Coronary artery disease (CAD)	pLoF	0.001	low_outlier	ctrl	293337	KRT71	ENSG00000139648	FALSE	FALSE	70	-0.003088	0.0593865	-0.10077	0.0945941	-3.09e-03 [-0.101, 0.0946]	0.521	1
48017	2.2	exomewide_scan	not_conditioned	cad	Coronary artery disease (CAD)	pLoF	0.001	low_outlier	ctrl	293337	KRT73	ENSG00000186049	FALSE	FALSE	259	-0.0298232	0.0308836	-0.0806222	0.0209758	-0.0298 [-0.0806, 0.0210]	0.833	1
48023	2.2	exomewide_scan	not_conditioned	cad	Coronary artery disease (CAD)	pLoF	0.001	low_outlier	ctrl	293337	KRT76	ENSG00000185069	FALSE	FALSE	148	-0.0139685	0.0408476	-0.0811568	0.0532198	-0.0140 [-0.0812, 0.0532]	0.634	1
48027	2.2	exomewide_scan	not_conditioned	cad	Coronary artery disease (CAD)	pLoF	0.001	low_outlier	ctrl	293337	KRT78	ENSG00000170423	FALSE	FALSE	161	-0.00603349	0.0391645	-0.0704534	0.0583864	-6.03e-03 [-0.0705, 0.0584]	0.561	1
48033	2.2	exomewide_scan	not_conditioned	cad	Coronary artery disease (CAD)	pLoF	0.001	low_outlier	ctrl	293337	KRT80	ENSG00000167767	FALSE	FALSE	54	-0.0448654	0.0676126	-0.156078	0.0663474	-0.0449 [-0.156, 0.0663]	0.747	1
48035	2.2	exomewide_scan	not_conditioned	cad	Coronary artery disease (CAD)	pLoF	0.001	low_outlier	ctrl	293337	KRT81	ENSG00000205426	FALSE	FALSE	58	-0.0944084	0.0652403	-0.201719	0.0129023	-0.0944 [-0.202, 0.0129]	0.926	1
48037	2.2	exomewide_scan	not_conditioned	cad	Coronary artery disease (CAD)	pLoF	0.001	low_outlier	ctrl	293337	KRT82	ENSG00000161850	FALSE	FALSE	248	-0.0287094	0.0315608	-0.0806223	0.0232035	-0.0287 [-0.0806, 0.0232]	0.818	1
48039	2.2	exomewide_scan	not_conditioned	cad	Coronary artery disease (CAD)	pLoF	0.001	low_outlier	ctrl	293337	KRT83	ENSG00000170523	FALSE	FALSE	226	-0.0448879	0.03306	-0.0992668	0.00949096	-0.0449 [-0.0993, 9.49e-03]	0.913	1
48041	2.2	exomewide_scan	not_conditioned	cad	Coronary artery disease (CAD)	pLoF	0.001	low_outlier	ctrl	293337	KRT84	ENSG00000161849	FALSE	FALSE	89	-0.0147397	0.0526692	-0.101373	0.0718934	-0.0147 [-0.101, 0.0719]	0.61	1
48045	2.2	exomewide_scan	not_conditioned	cad	Coronary artery disease (CAD)	pLoF	0.001	low_outlier	ctrl	293337	KRT86	ENSG00000170442	FALSE	FALSE	89	-0.119912	0.0526691	-0.206545	-0.033279	-0.120 [-0.207, -0.0333]	0.989	1
48049	2.2	exomewide_scan	not_conditioned	cad	Coronary artery disease (CAD)	pLoF	0.001	low_outlier	ctrl	293337	KRTAP1-1	ENSG00000188581	FALSE	FALSE	72	-0.00568819	0.0583821	-0.101718	0.0903418	-5.69e-03 [-0.102, 0.0903]	0.539	1
48058	2.2	exomewide_scan	not_conditioned	cad	Coronary artery disease (CAD)	pLoF	0.001	low_outlier	ctrl	293337	KRTAP10-11	ENSG00000243489	FALSE	FALSE	156	-0.0637452	0.0384474	-0.126986	-0.000504855	-0.0637 [-0.127, -5.05e-04]	0.951	1
48060	2.2	exomewide_scan	not_conditioned	cad	Coronary artery disease (CAD)	pLoF	0.001	low_outlier	ctrl	293337	KRTAP10-2	ENSG00000205445	FALSE	FALSE	35	-0.0239339	0.0811534	-0.157419	0.109552	-0.0239 [-0.157, 0.110]	0.616	1
48061	2.2	exomewide_scan	not_conditioned	cad	Coronary artery disease (CAD)	pLoF	0.001	low_outlier	ctrl	293295	KRTAP10-4	ENSG00000215454	FALSE	FALSE	9	-0.0149531	0.16003	-0.278179	0.248273	-0.0150 [-0.278, 0.248]	0.537	1
48065	2.2	exomewide_scan	not_conditioned	cad	Coronary artery disease (CAD)	pLoF	0.001	low_outlier	ctrl	293337	KRTAP10-6	ENSG00000188155	FALSE	FALSE	3	-0.325844	0.277176	-0.781758	0.13007	-0.326 [-0.782, 0.130]	0.88	1
48067	2.2	exomewide_scan	not_conditioned	cad	Coronary artery disease (CAD)	pLoF	0.001	low_outlier	ctrl	293332	KRTAP10-8	ENSG00000187766	FALSE	FALSE	15	-0.00319323	0.123959	-0.207088	0.200701	-3.19e-03 [-0.207, 0.201]	0.51	1
48074	2.2	exomewide_scan	not_conditioned	cad	Coronary artery disease (CAD)	pLoF	0.001	low_outlier	ctrl	293324	KRTAP12-3	ENSG00000205439	FALSE	FALSE	1	-0.0686731	0.480081	-0.858336	0.72099	-0.0687 [-0.858, 0.721]	0.557	1
48076	2.2	exomewide_scan	not_conditioned	cad	Coronary artery disease (CAD)	pLoF	0.001	low_outlier	ctrl	293337	KRTAP13-2	ENSG00000182816	FALSE	FALSE	2	-0.191487	0.33947	-0.749865	0.366891	-0.191 [-0.750, 0.367]	0.714	1
48078	2.2	exomewide_scan	not_conditioned	cad	Coronary artery disease (CAD)	pLoF	0.001	low_outlier	ctrl	293337	KRTAP16-1	ENSG00000212657	FALSE	FALSE	6	-0.15419	0.202218	-0.486809	0.178429	-0.154 [-0.487, 0.178]	0.777	1
48088	2.2	exomewide_scan	not_conditioned	cad	Coronary artery disease (CAD)	pLoF	0.001	low_outlier	ctrl	290922	KRTAP2-2	ENSG00000214518	FALSE	FALSE	70	-0.0814641	0.0592099	-0.178856	0.0159275	-0.0815 [-0.179, 0.0159]	0.916	1
48096	2.2	exomewide_scan	not_conditioned	cad	Coronary artery disease (CAD)	pLoF	0.001	low_outlier	ctrl	293322	KRTAP21-1	ENSG00000187005	FALSE	FALSE	1	-0.352916	0.48008	-1.14258	0.436745	-0.353 [-1.14, 0.437]	0.769	1
48097	2.2	exomewide_scan	not_conditioned	cad	Coronary artery disease (CAD)	pLoF	0.001	low_outlier	ctrl	293071	KRTAP21-3	ENSG00000231068	FALSE	FALSE	1	-0.576353	0.480081	-1.36602	0.21331	-0.576 [-1.37, 0.213]	0.885	1
48098	2.2	exomewide_scan	not_conditioned	cad	Coronary artery disease (CAD)	pLoF	0.001	low_outlier	ctrl	293336	KRTAP22-1	ENSG00000186924	FALSE	FALSE	69	-0.145458	0.0578028	-0.240535	-0.0503809	-0.145 [-0.241, -0.0504]	0.994	1
48100	2.2	exomewide_scan	not_conditioned	cad	Coronary artery disease (CAD)	pLoF	0.001	low_outlier	ctrl	293336	KRTAP23-1	ENSG00000186980	FALSE	FALSE	2	-0.203971	0.339469	-0.762348	0.354406	-0.204 [-0.762, 0.354]	0.726	1
48103	2.2	exomewide_scan	not_conditioned	cad	Coronary artery disease (CAD)	pLoF	0.001	low_outlier	ctrl	293337	KRTAP3-1	ENSG00000212901	FALSE	FALSE	18	-0.188238	0.116753	-0.38028	0.0038036	-0.188 [-0.380, 3.80e-03]	0.947	1
48106	2.2	exomewide_scan	not_conditioned	cad	Coronary artery disease (CAD)	pLoF	0.001	low_outlier	ctrl	293337	KRTAP3-3	ENSG00000212899	FALSE	FALSE	20	-0.00483252	0.110763	-0.187021	0.177356	-4.83e-03 [-0.187, 0.177]	0.517	1
48108	2.2	exomewide_scan	not_conditioned	cad	Coronary artery disease (CAD)	pLoF	0.001	low_outlier	ctrl	293310	KRTAP4-11	ENSG00000212721	FALSE	FALSE	12	-0.086214	0.142991	-0.321413	0.148985	-0.0862 [-0.321, 0.149]	0.727	1
48112	2.2	exomewide_scan	not_conditioned	cad	Coronary artery disease (CAD)	pLoF	0.001	low_outlier	ctrl	293337	KRTAP4-5	ENSG00000198271	FALSE	FALSE	73	-0.0422276	0.0579807	-0.137597	0.0531422	-0.0422 [-0.138, 0.0531]	0.767	1
48114	2.2	exomewide_scan	not_conditioned	cad	Coronary artery disease (CAD)	pLoF	0.001	low_outlier	ctrl	293337	KRTAP4-6	ENSG00000198090	FALSE	FALSE	26	-0.01266	0.0971457	-0.17245	0.14713	-0.0127 [-0.172, 0.147]	0.552	1
48126	2.2	exomewide_scan	not_conditioned	cad	Coronary artery disease (CAD)	pLoF	0.001	low_outlier	ctrl	293322	KRTAP5-2	ENSG00000205867	FALSE	FALSE	10	-0.0302426	0.157778	-0.289764	0.229279	-0.0302 [-0.290, 0.229]	0.576	1
48128	2.2	exomewide_scan	not_conditioned	cad	Coronary artery disease (CAD)	pLoF	0.001	low_outlier	ctrl	293336	KRTAP5-3	ENSG00000196224	FALSE	FALSE	4	-0.541818	0.249467	-0.952155	-0.131481	-0.542 [-0.952, -0.131]	0.985	1
48133	2.2	exomewide_scan	not_conditioned	cad	Coronary artery disease (CAD)	pLoF	0.001	low_outlier	ctrl	293337	KRTAP5-9	ENSG00000254997	FALSE	FALSE	44	-0.00863578	0.0752221	-0.132365	0.115094	-8.64e-03 [-0.132, 0.115]	0.546	1
48135	2.2	exomewide_scan	not_conditioned	cad	Coronary artery disease (CAD)	pLoF	0.001	low_outlier	ctrl	293334	KRTAP6-1	ENSG00000184724	FALSE	FALSE	2	-0.245624	0.339468	-0.803999	0.312751	-0.246 [-0.804, 0.313]	0.765	1
48137	2.2	exomewide_scan	not_conditioned	cad	Coronary artery disease (CAD)	pLoF	0.001	low_outlier	ctrl	293337	KRTAP6-3	ENSG00000212938	FALSE	FALSE	4	-0.010766	0.240041	-0.405598	0.384066	-0.0108 [-0.406, 0.384]	0.518	1
48142	2.2	exomewide_scan	not_conditioned	cad	Coronary artery disease (CAD)	pLoF	0.001	low_outlier	ctrl	293337	KRTAP9-1	ENSG00000240542	FALSE	FALSE	142	-0.0410611	0.0415772	-0.10945	0.0273273	-0.0411 [-0.109, 0.0273]	0.838	1
48152	2.2	exomewide_scan	not_conditioned	cad	Coronary artery disease (CAD)	pLoF	0.001	low_outlier	ctrl	293336	KRTAP9-8	ENSG00000187272	FALSE	FALSE	35	-0.0637142	0.0837304	-0.201438	0.0740101	-0.0637 [-0.201, 0.0740]	0.777	1
48156	2.2	exomewide_scan	not_conditioned	cad	Coronary artery disease (CAD)	pLoF	0.001	low_outlier	ctrl	293337	KRTCAP2	ENSG00000163463	FALSE	FALSE	65	-0.0180324	0.0667937	-0.127898	0.0918335	-0.0180 [-0.128, 0.0918]	0.606	1
48158	2.2	exomewide_scan	not_conditioned	cad	Coronary artery disease (CAD)	pLoF	0.001	low_outlier	ctrl	293337	KRTCAP3	ENSG00000157992	FALSE	FALSE	105	-0.0254252	0.0520455	-0.111032	0.060182	-0.0254 [-0.111, 0.0602]	0.687	1
48160	2.2	exomewide_scan	not_conditioned	cad	Coronary artery disease (CAD)	pLoF	0.001	low_outlier	ctrl	293337	KRTDAP	ENSG00000188508	FALSE	FALSE	12	-0.159986	0.145427	-0.399192	0.0792201	-0.160 [-0.399, 0.0792]	0.864	1
48162	2.2	exomewide_scan	not_conditioned	cad	Coronary artery disease (CAD)	pLoF	0.001	low_outlier	ctrl	293337	KSR1	ENSG00000141068	FALSE	FALSE	55	-0.0207081	0.066796	-0.130578	0.0891615	-0.0207 [-0.131, 0.0892]	0.622	1
48166	2.2	exomewide_scan	not_conditioned	cad	Coronary artery disease (CAD)	pLoF	0.001	low_outlier	ctrl	293337	KTI12	ENSG00000198841	FALSE	FALSE	498	-0.0556433	0.0241488	-0.0953645	-0.0159221	-0.0556 [-0.0954, -0.0159]	0.989	1
48176	2.2	exomewide_scan	not_conditioned	cad	Coronary artery disease (CAD)	pLoF	0.001	low_outlier	ctrl	293337	KYAT3	ENSG00000137944	FALSE	FALSE	332	-0.0571164	0.0295673	-0.10575	-0.00848252	-0.0571 [-0.106, -8.48e-03]	0.973	1
48184	2.2	exomewide_scan	not_conditioned	cad	Coronary artery disease (CAD)	pLoF	0.001	low_outlier	ctrl	293337	L3HYPDH	ENSG00000126790	FALSE	FALSE	193	-0.0421328	0.0344822	-0.098851	0.0145854	-0.0421 [-0.0989, 0.0146]	0.889	1
48186	2.2	exomewide_scan	not_conditioned	cad	Coronary artery disease (CAD)	pLoF	0.001	low_outlier	ctrl	293337	L3MBTL1	ENSG00000185513	FALSE	FALSE	779	-0.00556419	0.0171631	-0.033795	0.0226666	-5.56e-03 [-0.0338, 0.0227]	0.627	1
48188	2.2	exomewide_scan	not_conditioned	cad	Coronary artery disease (CAD)	pLoF	0.001	low_outlier	ctrl	293337	L3MBTL2	ENSG00000100395	FALSE	FALSE	59	-0.0219777	0.0617258	-0.123508	0.0795522	-0.0220 [-0.124, 0.0796]	0.639	1
48194	2.2	exomewide_scan	not_conditioned	cad	Coronary artery disease (CAD)	pLoF	0.001	low_outlier	ctrl	293337	LACC1	ENSG00000179630	FALSE	FALSE	83	-0.00313867	0.0545605	-0.0928827	0.0866054	-3.14e-03 [-0.0929, 0.0866]	0.523	1
48198	2.2	exomewide_scan	not_conditioned	cad	Coronary artery disease (CAD)	pLoF	0.001	low_outlier	ctrl	293337	LACTB	ENSG00000103642	FALSE	FALSE	87	-0.0494101	0.0535014	-0.137412	0.0385919	-0.0494 [-0.137, 0.0386]	0.822	1
48200	2.2	exomewide_scan	not_conditioned	cad	Coronary artery disease (CAD)	pLoF	0.001	low_outlier	ctrl	293337	LACTB2	ENSG00000147592	FALSE	FALSE	47	-0.0859742	0.07055	-0.202019	0.0300702	-0.0860 [-0.202, 0.0301]	0.889	1
48202	2.2	exomewide_scan	not_conditioned	cad	Coronary artery disease (CAD)	pLoF	0.001	low_outlier	ctrl	293337	LACTBL1	ENSG00000215906	FALSE	FALSE	520	-0.00527968	0.0236329	-0.0441523	0.033593	-5.28e-03 [-0.0442, 0.0336]	0.588	1
48206	2.2	exomewide_scan	not_conditioned	cad	Coronary artery disease (CAD)	pLoF	0.001	low_outlier	ctrl	293337	LAG3	ENSG00000089692	FALSE	FALSE	74	-0.0125519	0.0577597	-0.107558	0.0824544	-0.0126 [-0.108, 0.0825]	0.586	1
48208	2.2	exomewide_scan	not_conditioned	cad	Coronary artery disease (CAD)	pLoF	0.001	low_outlier	ctrl	293337	LAIR1	ENSG00000167613	FALSE	FALSE	289	-0.0347518	0.0296478	-0.0835181	0.0140145	-0.0348 [-0.0835, 0.0140]	0.879	1
48210	2.2	exomewide_scan	not_conditioned	cad	Coronary artery disease (CAD)	pLoF	0.001	low_outlier	ctrl	293337	LAIR2	ENSG00000167618	FALSE	FALSE	53	-0.0260455	0.0692035	-0.139875	0.0877841	-0.0260 [-0.140, 0.0878]	0.647	1
48212	2.2	exomewide_scan	not_conditioned	cad	Coronary artery disease (CAD)	pLoF	0.001	low_outlier	ctrl	293337	LALBA	ENSG00000167531	FALSE	FALSE	14	-0.0863856	0.132779	-0.304788	0.132016	-0.0864 [-0.305, 0.132]	0.742	1
48228	2.2	exomewide_scan	not_conditioned	cad	Coronary artery disease (CAD)	pLoF	0.001	low_outlier	ctrl	293337	LAMB3	ENSG00000196878	FALSE	FALSE	856	-0.00513055	0.0184304	-0.0354459	0.0251848	-5.13e-03 [-0.0354, 0.0252]	0.61	1
48230	2.2	exomewide_scan	not_conditioned	cad	Coronary artery disease (CAD)	pLoF	0.001	low_outlier	ctrl	293337	LAMB4	ENSG00000091128	FALSE	FALSE	580	-0.00812264	0.0207358	-0.04223	0.0259847	-8.12e-03 [-0.0422, 0.0260]	0.652	1
48232	2.2	exomewide_scan	not_conditioned	cad	Coronary artery disease (CAD)	pLoF	0.001	low_outlier	ctrl	293337	LAMC1	ENSG00000135862	FALSE	FALSE	29	-0.0168369	0.0999899	-0.181306	0.147632	-0.0168 [-0.181, 0.148]	0.567	1
48234	2.2	exomewide_scan	not_conditioned	cad	Coronary artery disease (CAD)	pLoF	0.001	low_outlier	ctrl	293337	LAMC2	ENSG00000058085	FALSE	FALSE	191	-0.00173238	0.0389725	-0.0658364	0.0623717	-1.73e-03 [-0.0658, 0.0624]	0.518	1
48236	2.2	exomewide_scan	not_conditioned	cad	Coronary artery disease (CAD)	pLoF	0.001	low_outlier	ctrl	293337	LAMC3	ENSG00000050555	FALSE	FALSE	469	-0.00593657	0.0246196	-0.0464322	0.0345591	-5.94e-03 [-0.0464, 0.0346]	0.595	1
48240	2.2	exomewide_scan	not_conditioned	cad	Coronary artery disease (CAD)	pLoF	0.001	low_outlier	ctrl	293337	LAMP3	ENSG00000078081	FALSE	FALSE	102	-0.00619472	0.0486628	-0.0862379	0.0738485	-6.19e-03 [-0.0862, 0.0738]	0.551	1
48247	2.2	exomewide_scan	not_conditioned	cad	Coronary artery disease (CAD)	pLoF	0.001	low_outlier	ctrl	293337	LAMTOR3	ENSG00000109270	FALSE	FALSE	13	-0.0269016	0.14256	-0.261392	0.207589	-0.0269 [-0.261, 0.208]	0.575	1
48250	2.2	exomewide_scan	not_conditioned	cad	Coronary artery disease (CAD)	pLoF	0.001	low_outlier	ctrl	293337	LAMTOR5	ENSG00000134248	FALSE	FALSE	12	-0.155816	0.155436	-0.411485	0.0998535	-0.156 [-0.411, 0.0999]	0.842	1
48251	2.2	exomewide_scan	not_conditioned	cad	Coronary artery disease (CAD)	pLoF	0.001	low_outlier	ctrl	293337	LANCL1	ENSG00000115365	FALSE	FALSE	30	-0.073767	0.0973557	-0.233903	0.0863689	-0.0738 [-0.234, 0.0864]	0.776	1
48253	2.2	exomewide_scan	not_conditioned	cad	Coronary artery disease (CAD)	pLoF	0.001	low_outlier	ctrl	293337	LANCL2	ENSG00000132434	FALSE	FALSE	46	-0.0260632	0.0735633	-0.147064	0.0949377	-0.0261 [-0.147, 0.0949]	0.638	1
48255	2.2	exomewide_scan	not_conditioned	cad	Coronary artery disease (CAD)	pLoF	0.001	low_outlier	ctrl	293337	LAP3	ENSG00000002549	FALSE	FALSE	88	-0.00928888	0.0548002	-0.0994272	0.0808494	-9.29e-03 [-0.0994, 0.0808]	0.567	1
48257	2.2	exomewide_scan	not_conditioned	cad	Coronary artery disease (CAD)	pLoF	0.001	low_outlier	ctrl	293337	LAPTM4A	ENSG00000068697	FALSE	FALSE	51	-0.0928296	0.0746712	-0.215653	0.0299936	-0.0928 [-0.216, 0.0300]	0.893	1
48261	2.2	exomewide_scan	not_conditioned	cad	Coronary artery disease (CAD)	pLoF	0.001	low_outlier	ctrl	293337	LAPTM5	ENSG00000162511	FALSE	FALSE	12	-0.0620834	0.155437	-0.317755	0.193588	-0.0621 [-0.318, 0.194]	0.655	1
48263	2.2	exomewide_scan	not_conditioned	cad	Coronary artery disease (CAD)	pLoF	0.001	low_outlier	ctrl	293337	LARGE1	ENSG00000133424	FALSE	FALSE	53	-0.10798	0.0651257	-0.215102	-0.000857756	-0.108 [-0.215, -8.58e-04]	0.951	1
48267	2.2	exomewide_scan	not_conditioned	cad	Coronary artery disease (CAD)	pLoF	0.001	low_outlier	ctrl	293337	LARP1	ENSG00000155506	FALSE	FALSE	27	-0.0330535	0.0943941	-0.188318	0.122211	-0.0331 [-0.188, 0.122]	0.637	1
48269	2.2	exomewide_scan	not_conditioned	cad	Coronary artery disease (CAD)	pLoF	0.001	low_outlier	ctrl	293337	LARP1B	ENSG00000138709	FALSE	FALSE	239	-0.0743902	0.0332612	-0.1291	-0.0196804	-0.0744 [-0.129, -0.0197]	0.987	1
48271	2.2	exomewide_scan	not_conditioned	cad	Coronary artery disease (CAD)	pLoF	0.001	low_outlier	ctrl	293337	LARP4	ENSG00000161813	FALSE	FALSE	67	-0.00947017	0.0607012	-0.109315	0.0903744	-9.47e-03 [-0.109, 0.0904]	0.562	1
48273	2.2	exomewide_scan	not_conditioned	cad	Coronary artery disease (CAD)	pLoF	0.001	low_outlier	ctrl	293337	LARP4B	ENSG00000107929	FALSE	FALSE	17	-0.0254798	0.12259	-0.227122	0.176163	-0.0255 [-0.227, 0.176]	0.582	1
48281	2.2	exomewide_scan	not_conditioned	cad	Coronary artery disease (CAD)	pLoF	0.001	low_outlier	ctrl	293337	LARS2	ENSG00000011376	FALSE	FALSE	178	-0.0104441	0.036842	-0.0710438	0.0501556	-0.0104 [-0.0710, 0.0502]	0.612	1
48289	2.2	exomewide_scan	not_conditioned	cad	Coronary artery disease (CAD)	pLoF	0.001	low_outlier	ctrl	293337	LATS2	ENSG00000150457	FALSE	FALSE	49	-0.00815209	0.0710058	-0.124946	0.108642	-8.15e-03 [-0.125, 0.109]	0.546	1
48291	2.2	exomewide_scan	not_conditioned	cad	Coronary artery disease (CAD)	pLoF	0.001	low_outlier	ctrl	293337	LAX1	ENSG00000122188	FALSE	FALSE	81	-0.0390371	0.0598346	-0.137456	0.0593821	-0.0390 [-0.137, 0.0594]	0.743	1
48293	2.2	exomewide_scan	not_conditioned	cad	Coronary artery disease (CAD)	pLoF	0.001	low_outlier	ctrl	293337	LAYN	ENSG00000204381	FALSE	FALSE	87	-0.0299102	0.0534987	-0.117908	0.0580873	-0.0299 [-0.118, 0.0581]	0.712	1
48302	2.2	exomewide_scan	not_conditioned	cad	Coronary artery disease (CAD)	pLoF	0.001	low_outlier	ctrl	293337	LBX1	ENSG00000138136	FALSE	FALSE	7	-0.0976138	0.191039	-0.411845	0.216617	-0.0976 [-0.412, 0.217]	0.695	1
48304	2.2	exomewide_scan	not_conditioned	cad	Coronary artery disease (CAD)	pLoF	0.001	low_outlier	ctrl	293337	LBX2	ENSG00000179528	FALSE	FALSE	14	-0.0534923	0.142511	-0.287902	0.180917	-0.0535 [-0.288, 0.181]	0.646	1
48307	2.2	exomewide_scan	not_conditioned	cad	Coronary artery disease (CAD)	pLoF	0.001	low_outlier	ctrl	293337	LCA5L	ENSG00000157578	FALSE	FALSE	250	-0.00166918	0.0303758	-0.0516329	0.0482946	-1.67e-03 [-0.0516, 0.0483]	0.522	1
48311	2.2	exomewide_scan	not_conditioned	cad	Coronary artery disease (CAD)	pLoF	0.001	low_outlier	ctrl	293337	LCE1A	ENSG00000186844	FALSE	FALSE	47	-0.0261467	0.0785455	-0.155343	0.103049	-0.0261 [-0.155, 0.103]	0.63	1
48319	2.2	exomewide_scan	not_conditioned	cad	Coronary artery disease (CAD)	pLoF	0.001	low_outlier	ctrl	293337	LCE1E	ENSG00000186226	FALSE	FALSE	9	-0.501498	0.179482	-0.79672	-0.206276	-0.501 [-0.797, -0.206]	0.997	1
48326	2.2	exomewide_scan	not_conditioned	cad	Coronary artery disease (CAD)	pLoF	0.001	low_outlier	ctrl	293337	LCE3A	ENSG00000185962	FALSE	FALSE	1	-0.0568213	0.538437	-0.942471	0.828829	-0.0568 [-0.942, 0.829]	0.542	1
48328	2.2	exomewide_scan	not_conditioned	cad	Coronary artery disease (CAD)	pLoF	0.001	low_outlier	ctrl	293337	LCE3D	ENSG00000163202	FALSE	FALSE	4	-0.249106	0.269221	-0.691935	0.193723	-0.249 [-0.692, 0.194]	0.823	1
48330	2.2	exomewide_scan	not_conditioned	cad	Coronary artery disease (CAD)	pLoF	0.001	low_outlier	ctrl	293337	LCE3E	ENSG00000185966	FALSE	FALSE	2	-0.0640606	0.380733	-0.690311	0.562189	-0.0641 [-0.690, 0.562]	0.567	1
48332	2.2	exomewide_scan	not_conditioned	cad	Coronary artery disease (CAD)	pLoF	0.001	low_outlier	ctrl	293337	LCK	ENSG00000182866	FALSE	FALSE	76	-0.00271089	0.0617711	-0.104315	0.0988935	-2.71e-03 [-0.104, 0.0989]	0.518	1
48334	2.2	exomewide_scan	not_conditioned	cad	Coronary artery disease (CAD)	pLoF	0.001	low_outlier	ctrl	293337	LCLAT1	ENSG00000172954	FALSE	FALSE	65	-0.0442816	0.0661445	-0.15308	0.0645164	-0.0443 [-0.153, 0.0645]	0.748	1
48336	2.2	exomewide_scan	not_conditioned	cad	Coronary artery disease (CAD)	pLoF	0.001	low_outlier	ctrl	293337	LCMT1	ENSG00000205629	FALSE	FALSE	32	-0.0139378	0.085651	-0.154821	0.126946	-0.0139 [-0.155, 0.127]	0.565	1
48338	2.2	exomewide_scan	not_conditioned	cad	Coronary artery disease (CAD)	pLoF	0.001	low_outlier	ctrl	293337	LCMT2	ENSG00000168806	FALSE	FALSE	496	-0.00563642	0.0224226	-0.0425183	0.0312455	-5.64e-03 [-0.0425, 0.0312]	0.599	1
48340	2.2	exomewide_scan	not_conditioned	cad	Coronary artery disease (CAD)	pLoF	0.001	low_outlier	ctrl	293337	LCN1	ENSG00000160349	FALSE	FALSE	179	-0.0606753	0.0398314	-0.126192	0.00484152	-0.0607 [-0.126, 4.84e-03]	0.936	1
48342	2.2	exomewide_scan	not_conditioned	cad	Coronary artery disease (CAD)	pLoF	0.001	low_outlier	ctrl	293337	LCN10	ENSG00000187922	FALSE	FALSE	33	-0.127941	0.0927442	-0.280492	0.0246096	-0.128 [-0.280, 0.0246]	0.916	1
48348	2.2	exomewide_scan	not_conditioned	cad	Coronary artery disease (CAD)	pLoF	0.001	low_outlier	ctrl	293337	LCN2	ENSG00000148346	FALSE	FALSE	31	-0.0804161	0.0956891	-0.237811	0.0769785	-0.0804 [-0.238, 0.0770]	0.8	1
48352	2.2	exomewide_scan	not_conditioned	cad	Coronary artery disease (CAD)	pLoF	0.001	low_outlier	ctrl	293337	LCN8	ENSG00000204001	FALSE	FALSE	10	-0.160328	0.168472	-0.43744	0.116784	-0.160 [-0.437, 0.117]	0.829	1
48355	2.2	exomewide_scan	not_conditioned	cad	Coronary artery disease (CAD)	pLoF	0.001	low_outlier	ctrl	293337	LCNL1	ENSG00000214402	FALSE	FALSE	134	-0.0129456	0.0460329	-0.088663	0.0627718	-0.0129 [-0.0887, 0.0628]	0.611	1
48357	2.2	exomewide_scan	not_conditioned	cad	Coronary artery disease (CAD)	pLoF	0.001	low_outlier	ctrl	293337	LCOR	ENSG00000196233	FALSE	FALSE	31	-0.0466959	0.0907838	-0.196022	0.10263	-0.0467 [-0.196, 0.103]	0.697	1
48359	2.2	exomewide_scan	not_conditioned	cad	Coronary artery disease (CAD)	pLoF	0.001	low_outlier	ctrl	293337	LCORL	ENSG00000178177	FALSE	FALSE	80	-0.0283291	0.0574742	-0.122866	0.0662075	-0.0283 [-0.123, 0.0662]	0.689	1
48361	2.2	exomewide_scan	not_conditioned	cad	Coronary artery disease (CAD)	pLoF	0.001	low_outlier	ctrl	293337	LCP1	ENSG00000136167	FALSE	FALSE	23	-0.0800958	0.103635	-0.25056	0.0903686	-0.0801 [-0.251, 0.0904]	0.78	1
48365	2.2	exomewide_scan	not_conditioned	cad	Coronary artery disease (CAD)	pLoF	0.001	low_outlier	ctrl	293337	LCT	ENSG00000115850	FALSE	FALSE	222	-0.074512	0.0358005	-0.133399	-0.0156254	-0.0745 [-0.133, -0.0156]	0.981	1
48367	2.2	exomewide_scan	not_conditioned	cad	Coronary artery disease (CAD)	pLoF	0.001	low_outlier	ctrl	293337	LCTL	ENSG00000188501	FALSE	FALSE	112	-0.00120847	0.0471556	-0.0787725	0.0763556	-1.21e-03 [-0.0788, 0.0764]	0.51	1
48369	2.2	exomewide_scan	not_conditioned	cad	Coronary artery disease (CAD)	pLoF	0.001	low_outlier	ctrl	293337	LDAF1	ENSG00000011638	FALSE	FALSE	85	-0.042338	0.0525577	-0.128788	0.0441117	-0.0423 [-0.129, 0.0441]	0.79	1
48371	2.2	exomewide_scan	not_conditioned	cad	Coronary artery disease (CAD)	pLoF	0.001	low_outlier	ctrl	293337	LDAH	ENSG00000118961	FALSE	FALSE	47	-0.0710758	0.0777832	-0.199018	0.0568662	-0.0711 [-0.199, 0.0569]	0.82	1
48373	2.2	exomewide_scan	not_conditioned	cad	Coronary artery disease (CAD)	pLoF	0.001	low_outlier	ctrl	293337	LDB1	ENSG00000198728	FALSE	FALSE	6	-0.572812	0.206346	-0.912221	-0.233403	-0.573 [-0.912, -0.233]	0.997	1
48375	2.2	exomewide_scan	not_conditioned	cad	Coronary artery disease (CAD)	pLoF	0.001	low_outlier	ctrl	293337	LDB3	ENSG00000122367	FALSE	FALSE	135	-0.0225784	0.0435113	-0.0941481	0.0489913	-0.0226 [-0.0941, 0.0490]	0.698	1
48381	2.2	exomewide_scan	not_conditioned	cad	Coronary artery disease (CAD)	pLoF	0.001	low_outlier	ctrl	293335	LDHAL6B	ENSG00000171989	FALSE	FALSE	13	-0.0172659	0.138389	-0.244896	0.210364	-0.0173 [-0.245, 0.210]	0.55	1
48384	2.2	exomewide_scan	not_conditioned	cad	Coronary artery disease (CAD)	pLoF	0.001	low_outlier	ctrl	293337	LDHC	ENSG00000166796	FALSE	FALSE	84	-0.0495408	0.0544454	-0.139096	0.0400139	-0.0495 [-0.139, 0.0400]	0.819	1
48386	2.2	exomewide_scan	not_conditioned	cad	Coronary artery disease (CAD)	pLoF	0.001	low_outlier	ctrl	293337	LDHD	ENSG00000166816	FALSE	FALSE	238	-0.00713043	0.0314173	-0.0588073	0.0445464	-7.13e-03 [-0.0588, 0.0445]	0.59	1
48388	2.2	exomewide_scan	not_conditioned	cad	Coronary artery disease (CAD)	pLoF	0.001	low_outlier	ctrl	293337	LDLR	ENSG00000130164	FALSE	FALSE	79	-0.0184392	0.0566859	-0.111679	0.0748008	-0.0184 [-0.112, 0.0748]	0.628	1
48390	2.2	exomewide_scan	not_conditioned	cad	Coronary artery disease (CAD)	pLoF	0.001	low_outlier	ctrl	293337	LDLRAD1	ENSG00000203985	FALSE	FALSE	117	-0.0948569	0.0497885	-0.176752	-0.0129621	-0.0949 [-0.177, -0.0130]	0.972	1
48394	2.2	exomewide_scan	not_conditioned	cad	Coronary artery disease (CAD)	pLoF	0.001	low_outlier	ctrl	293337	LDLRAD3	ENSG00000179241	FALSE	FALSE	47	-0.0298889	0.0727827	-0.149606	0.089828	-0.0299 [-0.150, 0.0898]	0.659	1
48401	2.2	exomewide_scan	not_conditioned	cad	Coronary artery disease (CAD)	pLoF	0.001	low_outlier	ctrl	293337	LECT2	ENSG00000145826	FALSE	FALSE	35	-0.0580137	0.0829074	-0.194384	0.0783568	-0.0580 [-0.194, 0.0784]	0.758	1
48403	2.2	exomewide_scan	not_conditioned	cad	Coronary artery disease (CAD)	pLoF	0.001	low_outlier	ctrl	293337	LEF1	ENSG00000138795	FALSE	FALSE	14	-0.129374	0.137374	-0.355334	0.0965861	-0.129 [-0.355, 0.0966]	0.827	1
48411	2.2	exomewide_scan	not_conditioned	cad	Coronary artery disease (CAD)	pLoF	0.001	low_outlier	ctrl	293337	LEMD1	ENSG00000186007	FALSE	FALSE	281	-0.00826087	0.032022	-0.0609324	0.0444106	-8.26e-03 [-0.0609, 0.0444]	0.602	1
48418	2.2	exomewide_scan	not_conditioned	cad	Coronary artery disease (CAD)	pLoF	0.001	low_outlier	ctrl	293337	LENG1	ENSG00000105617	FALSE	FALSE	377	-0.0407629	0.0259618	-0.0834663	0.00194046	-0.0408 [-0.0835, 1.94e-03]	0.942	1
48423	2.2	exomewide_scan	not_conditioned	cad	Coronary artery disease (CAD)	pLoF	0.001	low_outlier	ctrl	293337	LEO1	ENSG00000166477	FALSE	FALSE	32	-0.0140352	0.08821	-0.159128	0.131057	-0.0140 [-0.159, 0.131]	0.563	1
48425	2.2	exomewide_scan	not_conditioned	cad	Coronary artery disease (CAD)	pLoF	0.001	low_outlier	ctrl	293337	LEP	ENSG00000174697	FALSE	FALSE	9	-0.437751	0.1663	-0.71129	-0.164212	-0.438 [-0.711, -0.164]	0.996	1
48436	2.2	exomewide_scan	not_conditioned	cad	Coronary artery disease (CAD)	pLoF	0.001	low_outlier	ctrl	293337	LETMD1	ENSG00000050426	FALSE	FALSE	76	-0.0390146	0.0569947	-0.132763	0.0547333	-0.0390 [-0.133, 0.0547]	0.753	1
48443	2.2	exomewide_scan	not_conditioned	cad	Coronary artery disease (CAD)	pLoF	0.001	low_outlier	ctrl	293337	LGALS1	ENSG00000100097	FALSE	FALSE	39	-0.0233835	0.0759198	-0.14826	0.101493	-0.0234 [-0.148, 0.101]	0.621	1
48450	2.2	exomewide_scan	not_conditioned	cad	Coronary artery disease (CAD)	pLoF	0.001	low_outlier	ctrl	293337	LGALS16	ENSG00000249861	FALSE	FALSE	40	-0.0440041	0.079658	-0.17503	0.0870217	-0.0440 [-0.175, 0.0870]	0.71	1
48453	2.2	exomewide_scan	not_conditioned	cad	Coronary artery disease (CAD)	pLoF	0.001	low_outlier	ctrl	293337	LGALS3	ENSG00000131981	FALSE	FALSE	89	-0.0437398	0.0507697	-0.127249	0.0397689	-0.0437 [-0.127, 0.0398]	0.806	1
48455	2.2	exomewide_scan	not_conditioned	cad	Coronary artery disease (CAD)	pLoF	0.001	low_outlier	ctrl	293337	LGALS3BP	ENSG00000108679	FALSE	FALSE	173	-0.0271929	0.0376703	-0.089155	0.0347692	-0.0272 [-0.0892, 0.0348]	0.765	1
48457	2.2	exomewide_scan	not_conditioned	cad	Coronary artery disease (CAD)	pLoF	0.001	low_outlier	ctrl	293337	LGALS4	ENSG00000171747	FALSE	FALSE	196	-0.0272611	0.0359952	-0.0864679	0.0319457	-0.0273 [-0.0865, 0.0319]	0.776	1
48459	2.2	exomewide_scan	not_conditioned	cad	Coronary artery disease (CAD)	pLoF	0.001	low_outlier	ctrl	272768	LGALS7	ENSG00000205076	FALSE	FALSE	5	-0.739144	0.225292	-1.10972	-0.368572	-0.739 [-1.11, -0.369]	0.999	1
48461	2.2	exomewide_scan	not_conditioned	cad	Coronary artery disease (CAD)	pLoF	0.001	low_outlier	ctrl	293336	LGALS7B	ENSG00000178934	FALSE	FALSE	9	-0.15804	0.167924	-0.43425	0.11817	-0.158 [-0.434, 0.118]	0.827	1
48462	2.2	exomewide_scan	not_conditioned	cad	Coronary artery disease (CAD)	pLoF	0.001	low_outlier	ctrl	293337	LGALS8	ENSG00000116977	FALSE	FALSE	474	-0.0304371	0.0247514	-0.0711495	0.0102753	-0.0304 [-0.0711, 0.0103]	0.891	1
48466	2.2	exomewide_scan	not_conditioned	cad	Coronary artery disease (CAD)	pLoF	0.001	low_outlier	ctrl	293337	LGALS9B	ENSG00000170298	FALSE	FALSE	116	-0.0494912	0.0424813	-0.119367	0.0203843	-0.0495 [-0.119, 0.0204]	0.878	1
48468	2.2	exomewide_scan	not_conditioned	cad	Coronary artery disease (CAD)	pLoF	0.001	low_outlier	ctrl	293336	LGALS9C	ENSG00000171916	FALSE	FALSE	263	-0.0294793	0.0274015	-0.0745508	0.0155922	-0.0295 [-0.0746, 0.0156]	0.859	1
48472	2.2	exomewide_scan	not_conditioned	cad	Coronary artery disease (CAD)	pLoF	0.001	low_outlier	ctrl	293337	LGI1	ENSG00000108231	FALSE	FALSE	6	-0.157256	0.206347	-0.496667	0.182155	-0.157 [-0.497, 0.182]	0.777	1
48474	2.2	exomewide_scan	not_conditioned	cad	Coronary artery disease (CAD)	pLoF	0.001	low_outlier	ctrl	293337	LGI2	ENSG00000153012	FALSE	FALSE	87	-0.0233946	0.055114	-0.114049	0.0672599	-0.0234 [-0.114, 0.0673]	0.664	1
48476	2.2	exomewide_scan	not_conditioned	cad	Coronary artery disease (CAD)	pLoF	0.001	low_outlier	ctrl	293337	LGI3	ENSG00000168481	FALSE	FALSE	125	-0.0379573	0.0432662	-0.109124	0.0332093	-0.0380 [-0.109, 0.0332]	0.81	1
48486	2.2	exomewide_scan	not_conditioned	cad	Coronary artery disease (CAD)	pLoF	0.001	low_outlier	ctrl	293337	LGR6	ENSG00000133067	FALSE	FALSE	89	-0.0384698	0.0570827	-0.132362	0.0554229	-0.0385 [-0.132, 0.0554]	0.75	1
48490	2.2	exomewide_scan	not_conditioned	cad	Coronary artery disease (CAD)	pLoF	0.001	low_outlier	ctrl	293337	LHB	ENSG00000104826	FALSE	FALSE	30	-0.0621704	0.0919791	-0.213463	0.0891218	-0.0622 [-0.213, 0.0891]	0.75	1
48495	2.2	exomewide_scan	not_conditioned	cad	Coronary artery disease (CAD)	pLoF	0.001	low_outlier	ctrl	293337	LHFPL3	ENSG00000187416	FALSE	FALSE	34	-0.0695331	0.0855645	-0.210274	0.071208	-0.0695 [-0.210, 0.0712]	0.792	1
48498	2.2	exomewide_scan	not_conditioned	cad	Coronary artery disease (CAD)	pLoF	0.001	low_outlier	ctrl	293337	LHFPL5	ENSG00000197753	FALSE	FALSE	52	-0.0211037	0.0736407	-0.142232	0.100024	-0.0211 [-0.142, 0.100]	0.613	1
48502	2.2	exomewide_scan	not_conditioned	cad	Coronary artery disease (CAD)	pLoF	0.001	low_outlier	ctrl	293337	LHFPL7	ENSG00000206069	FALSE	FALSE	18	-0.0326091	0.111745	-0.216413	0.151195	-0.0326 [-0.216, 0.151]	0.615	1
48514	2.2	exomewide_scan	not_conditioned	cad	Coronary artery disease (CAD)	pLoF	0.001	low_outlier	ctrl	293337	LHX5	ENSG00000089116	FALSE	FALSE	2	-0.495316	0.351294	-1.07314	0.0825112	-0.495 [-1.07, 0.0825]	0.921	1
48516	2.2	exomewide_scan	not_conditioned	cad	Coronary artery disease (CAD)	pLoF	0.001	low_outlier	ctrl	293337	LHX6	ENSG00000106852	FALSE	FALSE	8	-0.345865	0.188356	-0.655683	-0.036047	-0.346 [-0.656, -0.0360]	0.967	1
48519	2.2	exomewide_scan	not_conditioned	cad	Coronary artery disease (CAD)	pLoF	0.001	low_outlier	ctrl	293337	LHX9	ENSG00000143355	FALSE	FALSE	18	-0.176439	0.126915	-0.385196	0.0323176	-0.176 [-0.385, 0.0323]	0.918	1
48524	2.2	exomewide_scan	not_conditioned	cad	Coronary artery disease (CAD)	pLoF	0.001	low_outlier	ctrl	293337	LIFR	ENSG00000113594	FALSE	FALSE	163	-0.00629166	0.0384261	-0.069497	0.0569136	-6.29e-03 [-0.0695, 0.0569]	0.565	1
48528	2.2	exomewide_scan	not_conditioned	cad	Coronary artery disease (CAD)	pLoF	0.001	low_outlier	ctrl	293337	LIG3	ENSG00000005156	FALSE	FALSE	472	-0.00896047	0.0228176	-0.0464921	0.0285711	-8.96e-03 [-0.0465, 0.0286]	0.653	1
48536	2.2	exomewide_scan	not_conditioned	cad	Coronary artery disease (CAD)	pLoF	0.001	low_outlier	ctrl	293337	LILRA4	ENSG00000239961	FALSE	FALSE	175	-0.0294346	0.0380923	-0.0920909	0.0332217	-0.0294 [-0.0921, 0.0332]	0.78	1
48538	2.2	exomewide_scan	not_conditioned	cad	Coronary artery disease (CAD)	pLoF	0.001	low_outlier	ctrl	293337	LILRA5	ENSG00000187116	FALSE	FALSE	91	-0.0347167	0.0528174	-0.121594	0.0521602	-0.0347 [-0.122, 0.0522]	0.745	1
48540	2.2	exomewide_scan	not_conditioned	cad	Coronary artery disease (CAD)	pLoF	0.001	low_outlier	ctrl	293337	LILRA6	ENSG00000244482	FALSE	FALSE	206	-0.0699386	0.0333731	-0.124832	-0.0150447	-0.0699 [-0.125, -0.0150]	0.982	1
48548	2.2	exomewide_scan	not_conditioned	cad	Coronary artery disease (CAD)	pLoF	0.001	low_outlier	ctrl	293337	LILRB4	ENSG00000186818	FALSE	FALSE	541	-0.0210736	0.0216785	-0.0567316	0.0145844	-0.0211 [-0.0567, 0.0146]	0.834	1
48550	2.2	exomewide_scan	not_conditioned	cad	Coronary artery disease (CAD)	pLoF	0.001	low_outlier	ctrl	293337	LILRB5	ENSG00000105609	FALSE	FALSE	196	-0.0486353	0.0359952	-0.107842	0.0105715	-0.0486 [-0.108, 0.0106]	0.912	1
48556	2.2	exomewide_scan	not_conditioned	cad	Coronary artery disease (CAD)	pLoF	0.001	low_outlier	ctrl	293337	LIMCH1	ENSG00000064042	FALSE	FALSE	388	-0.0133664	0.0261113	-0.0563157	0.0295829	-0.0134 [-0.0563, 0.0296]	0.696	1
48564	2.2	exomewide_scan	not_conditioned	cad	Coronary artery disease (CAD)	pLoF	0.001	low_outlier	ctrl	293337	LIMK1	ENSG00000106683	FALSE	FALSE	21	-0.132413	0.108871	-0.31149	0.0466639	-0.132 [-0.311, 0.0467]	0.888	1
48566	2.2	exomewide_scan	not_conditioned	cad	Coronary artery disease (CAD)	pLoF	0.001	low_outlier	ctrl	293337	LIMK2	ENSG00000182541	FALSE	FALSE	81	-0.0156269	0.0526827	-0.102282	0.0710284	-0.0156 [-0.102, 0.0710]	0.617	1
48570	2.2	exomewide_scan	not_conditioned	cad	Coronary artery disease (CAD)	pLoF	0.001	low_outlier	ctrl	293337	LIMS2	ENSG00000072163	FALSE	FALSE	171	-0.0266292	0.0407877	-0.093719	0.0404606	-0.0266 [-0.0937, 0.0405]	0.743	1
48573	2.2	exomewide_scan	not_conditioned	cad	Coronary artery disease (CAD)	pLoF	0.001	low_outlier	ctrl	293337	LIN28B	ENSG00000187772	FALSE	FALSE	4	-0.351313	0.265494	-0.788012	0.0853858	-0.351 [-0.788, 0.0854]	0.907	1
48579	2.2	exomewide_scan	not_conditioned	cad	Coronary artery disease (CAD)	pLoF	0.001	low_outlier	ctrl	293337	LIN7A	ENSG00000111052	FALSE	FALSE	36	-0.0567849	0.0828061	-0.192989	0.079419	-0.0568 [-0.193, 0.0794]	0.754	1
48581	2.2	exomewide_scan	not_conditioned	cad	Coronary artery disease (CAD)	pLoF	0.001	low_outlier	ctrl	293337	LIN7B	ENSG00000104863	FALSE	FALSE	175	-0.0263657	0.0380925	-0.0890223	0.0362909	-0.0264 [-0.0890, 0.0363]	0.756	1
48585	2.2	exomewide_scan	not_conditioned	cad	Coronary artery disease (CAD)	pLoF	0.001	low_outlier	ctrl	293337	LIN9	ENSG00000183814	FALSE	FALSE	10	-0.0873066	0.170272	-0.367379	0.192766	-0.0873 [-0.367, 0.193]	0.696	1
48586	2.2	exomewide_scan	not_conditioned	cad	Coronary artery disease (CAD)	pLoF	0.001	low_outlier	ctrl	293337	LINGO1	ENSG00000169783	FALSE	FALSE	5	-0.0931115	0.223141	-0.460146	0.273923	-0.0931 [-0.460, 0.274]	0.662	1
48587	2.2	exomewide_scan	not_conditioned	cad	Coronary artery disease (CAD)	pLoF	0.001	high_outlier	case	21149	LINGO1	ENSG00000169783	FALSE	FALSE	1	2.51875	0.763668	1.26263	3.77487	2.52 [1.26, 3.77]	1	1
48590	2.2	exomewide_scan	not_conditioned	cad	Coronary artery disease (CAD)	pLoF	0.001	low_outlier	ctrl	293337	LINGO4	ENSG00000213171	FALSE	FALSE	165	-0.0180493	0.0419289	-0.0870162	0.0509176	-0.0180 [-0.0870, 0.0509]	0.667	1
48592	2.2	exomewide_scan	not_conditioned	cad	Coronary artery disease (CAD)	pLoF	0.001	low_outlier	ctrl	293337	LINS1	ENSG00000140471	FALSE	FALSE	175	-0.0498431	0.0377289	-0.111902	0.0122154	-0.0498 [-0.112, 0.0122]	0.907	1
48598	2.2	exomewide_scan	not_conditioned	cad	Coronary artery disease (CAD)	pLoF	0.001	low_outlier	ctrl	293337	LIPE	ENSG00000079435	FALSE	FALSE	599	-0.00610364	0.0205703	-0.0399388	0.0277315	-6.10e-03 [-0.0399, 0.0277]	0.617	1
48604	2.2	exomewide_scan	not_conditioned	cad	Coronary artery disease (CAD)	pLoF	0.001	low_outlier	ctrl	293337	LIPH	ENSG00000163898	FALSE	FALSE	373	-0.0308307	0.0254591	-0.0727072	0.0110458	-0.0308 [-0.0727, 0.0110]	0.887	1
48606	2.2	exomewide_scan	not_conditioned	cad	Coronary artery disease (CAD)	pLoF	0.001	low_outlier	ctrl	293337	LIPI	ENSG00000188992	FALSE	FALSE	85	-0.0727914	0.0520797	-0.158455	0.0128721	-0.0728 [-0.158, 0.0129]	0.919	1
48610	2.2	exomewide_scan	not_conditioned	cad	Coronary artery disease (CAD)	pLoF	0.001	low_outlier	ctrl	293337	LIPK	ENSG00000204021	FALSE	FALSE	752	-0.0428364	0.0184551	-0.0731923	-0.0124805	-0.0428 [-0.0732, -0.0125]	0.99	1
48614	2.2	exomewide_scan	not_conditioned	cad	Coronary artery disease (CAD)	pLoF	0.001	low_outlier	ctrl	293337	LIPN	ENSG00000204020	FALSE	FALSE	125	-0.03186	0.0452174	-0.106236	0.042516	-0.0319 [-0.106, 0.0425]	0.759	1
48616	2.2	exomewide_scan	not_conditioned	cad	Coronary artery disease (CAD)	pLoF	0.001	low_outlier	ctrl	293337	LIPT1	ENSG00000144182	FALSE	FALSE	597	-0.00495907	0.0218453	-0.0408914	0.0309733	-4.96e-03 [-0.0409, 0.0310]	0.59	1
48620	2.2	exomewide_scan	not_conditioned	cad	Coronary artery disease (CAD)	pLoF	0.001	low_outlier	ctrl	293337	LITAF	ENSG00000189067	FALSE	FALSE	6	-0.349673	0.197793	-0.675014	-0.0243325	-0.350 [-0.675, -0.0243]	0.961	1
48627	2.2	exomewide_scan	not_conditioned	cad	Coronary artery disease (CAD)	pLoF	0.001	low_outlier	ctrl	293337	LLCFC1	ENSG00000165131	FALSE	FALSE	42	-0.0223464	0.0769864	-0.148978	0.104285	-0.0223 [-0.149, 0.104]	0.614	1
48629	2.2	exomewide_scan	not_conditioned	cad	Coronary artery disease (CAD)	pLoF	0.001	low_outlier	ctrl	293337	LLGL1	ENSG00000131899	FALSE	FALSE	73	-0.0639988	0.0579807	-0.159369	0.031371	-0.0640 [-0.159, 0.0314]	0.865	1
48631	2.2	exomewide_scan	not_conditioned	cad	Coronary artery disease (CAD)	pLoF	0.001	low_outlier	ctrl	293337	LLGL2	ENSG00000073350	FALSE	FALSE	306	-0.00950774	0.0283307	-0.0561076	0.0370921	-9.51e-03 [-0.0561, 0.0371]	0.631	1
48633	2.2	exomewide_scan	not_conditioned	cad	Coronary artery disease (CAD)	pLoF	0.001	low_outlier	ctrl	293337	LLPH	ENSG00000139233	FALSE	FALSE	28	-0.135752	0.0938923	-0.290191	0.0186871	-0.136 [-0.290, 0.0187]	0.926	1
48635	2.2	exomewide_scan	not_conditioned	cad	Coronary artery disease (CAD)	pLoF	0.001	low_outlier	ctrl	293337	LMAN1	ENSG00000074695	FALSE	FALSE	67	-0.0435338	0.0582499	-0.139346	0.0522788	-0.0435 [-0.139, 0.0523]	0.773	1
48639	2.2	exomewide_scan	not_conditioned	cad	Coronary artery disease (CAD)	pLoF	0.001	low_outlier	ctrl	293337	LMAN2	ENSG00000169223	FALSE	FALSE	63	-0.0313359	0.0617982	-0.132985	0.0703131	-0.0313 [-0.133, 0.0703]	0.694	1
48641	2.2	exomewide_scan	not_conditioned	cad	Coronary artery disease (CAD)	pLoF	0.001	low_outlier	ctrl	293337	LMAN2L	ENSG00000114988	FALSE	FALSE	126	-0.0748354	0.0475125	-0.152987	0.00331571	-0.0748 [-0.153, 3.32e-03]	0.942	1
48647	2.2	exomewide_scan	not_conditioned	cad	Coronary artery disease (CAD)	pLoF	0.001	low_outlier	ctrl	293337	LMBRD1	ENSG00000168216	FALSE	FALSE	562	-0.0499421	0.0224197	-0.0868192	-0.013065	-0.0499 [-0.0868, -0.0131]	0.987	1
48649	2.2	exomewide_scan	not_conditioned	cad	Coronary artery disease (CAD)	pLoF	0.001	low_outlier	ctrl	293337	LMBRD2	ENSG00000164187	FALSE	FALSE	140	-0.0348668	0.0414609	-0.103064	0.0333303	-0.0349 [-0.103, 0.0333]	0.8	1
48653	2.2	exomewide_scan	not_conditioned	cad	Coronary artery disease (CAD)	pLoF	0.001	low_outlier	ctrl	293337	LMF1	ENSG00000103227	FALSE	FALSE	213	-0.0401643	0.0332088	-0.0947879	0.0144593	-0.0402 [-0.0948, 0.0145]	0.887	1
48655	2.2	exomewide_scan	not_conditioned	cad	Coronary artery disease (CAD)	pLoF	0.001	low_outlier	ctrl	293337	LMF2	ENSG00000100258	FALSE	FALSE	287	-0.0147118	0.0279976	-0.0607638	0.0313402	-0.0147 [-0.0608, 0.0313]	0.7	1
48663	2.2	exomewide_scan	not_conditioned	cad	Coronary artery disease (CAD)	pLoF	0.001	low_outlier	ctrl	293337	LMNB2	ENSG00000176619	FALSE	FALSE	18	-0.044444	0.118742	-0.239757	0.150869	-0.0444 [-0.240, 0.151]	0.646	1
48667	2.2	exomewide_scan	not_conditioned	cad	Coronary artery disease (CAD)	pLoF	0.001	low_outlier	ctrl	293337	LMNTD2	ENSG00000185522	FALSE	FALSE	506	-0.0201775	0.0221993	-0.0566921	0.0163371	-0.0202 [-0.0567, 0.0163]	0.818	1
48673	2.2	exomewide_scan	not_conditioned	cad	Coronary artery disease (CAD)	pLoF	0.001	low_outlier	ctrl	293333	LMO3	ENSG00000048540	FALSE	FALSE	1	-0.0732377	0.496805	-0.890409	0.743934	-0.0732 [-0.890, 0.744]	0.559	1
48678	2.2	exomewide_scan	not_conditioned	cad	Coronary artery disease (CAD)	pLoF	0.001	low_outlier	ctrl	293337	LMOD2	ENSG00000170807	FALSE	FALSE	120	-0.0226293	0.045552	-0.0975557	0.0522971	-0.0226 [-0.0976, 0.0523]	0.69	1
48684	2.2	exomewide_scan	not_conditioned	cad	Coronary artery disease (CAD)	pLoF	0.001	low_outlier	ctrl	293337	LMTK3	ENSG00000142235	FALSE	FALSE	71	-0.00688693	0.0597933	-0.105238	0.0914643	-6.89e-03 [-0.105, 0.0915]	0.546	1
48686	2.2	exomewide_scan	not_conditioned	cad	Coronary artery disease (CAD)	pLoF	0.001	low_outlier	ctrl	293337	LMX1A	ENSG00000162761	FALSE	FALSE	16	-0.0334725	0.134613	-0.254891	0.187946	-0.0335 [-0.255, 0.188]	0.598	1
48688	2.2	exomewide_scan	not_conditioned	cad	Coronary artery disease (CAD)	pLoF	0.001	low_outlier	ctrl	293337	LMX1B	ENSG00000136944	FALSE	FALSE	30	-0.0797529	0.0972714	-0.23975	0.0802443	-0.0798 [-0.240, 0.0802]	0.794	1
48690	2.2	exomewide_scan	not_conditioned	cad	Coronary artery disease (CAD)	pLoF	0.001	low_outlier	ctrl	293337	LNP1	ENSG00000206535	FALSE	FALSE	117	-0.0542016	0.0454382	-0.128941	0.0205376	-0.0542 [-0.129, 0.0205]	0.884	1
48692	2.2	exomewide_scan	not_conditioned	cad	Coronary artery disease (CAD)	pLoF	0.001	low_outlier	ctrl	293337	LNPEP	ENSG00000113441	FALSE	FALSE	50	-0.0289208	0.0693667	-0.143019	0.0851773	-0.0289 [-0.143, 0.0852]	0.662	1
48696	2.2	exomewide_scan	not_conditioned	cad	Coronary artery disease (CAD)	pLoF	0.001	low_outlier	ctrl	293337	LNX1	ENSG00000072201	FALSE	FALSE	386	-0.0204938	0.0261788	-0.0635541	0.0225665	-0.0205 [-0.0636, 0.0226]	0.783	1
48698	2.2	exomewide_scan	not_conditioned	cad	Coronary artery disease (CAD)	pLoF	0.001	low_outlier	ctrl	293337	LNX2	ENSG00000139517	FALSE	FALSE	78	-0.00340919	0.056282	-0.0959848	0.0891665	-3.41e-03 [-0.0960, 0.0892]	0.524	1
48700	2.2	exomewide_scan	not_conditioned	cad	Coronary artery disease (CAD)	pLoF	0.001	low_outlier	ctrl	293337	LONP1	ENSG00000196365	FALSE	FALSE	44	-0.0842723	0.0759513	-0.209201	0.0406565	-0.0843 [-0.209, 0.0407]	0.866	1
48713	2.2	exomewide_scan	not_conditioned	cad	Coronary artery disease (CAD)	pLoF	0.001	low_outlier	ctrl	293337	LOXL1	ENSG00000129038	FALSE	FALSE	60	-0.0333539	0.0644212	-0.139317	0.0726095	-0.0334 [-0.139, 0.0726]	0.698	1
48715	2.2	exomewide_scan	not_conditioned	cad	Coronary artery disease (CAD)	pLoF	0.001	low_outlier	ctrl	293337	LOXL2	ENSG00000134013	FALSE	FALSE	342	-0.0476958	0.026167	-0.0907367	-0.00465492	-0.0477 [-0.0907, -4.65e-03]	0.966	1
48723	2.2	exomewide_scan	not_conditioned	cad	Coronary artery disease (CAD)	pLoF	0.001	low_outlier	ctrl	293337	LPAR1	ENSG00000198121	FALSE	FALSE	8	-0.303743	0.188357	-0.613563	0.00607669	-0.304 [-0.614, 6.08e-03]	0.947	1
48724	2.2	exomewide_scan	not_conditioned	cad	Coronary artery disease (CAD)	pLoF	0.001	low_outlier	ctrl	293337	LPAR2	ENSG00000064547	FALSE	FALSE	57	-0.0179655	0.0667315	-0.127729	0.091798	-0.0180 [-0.128, 0.0918]	0.606	1
48734	2.2	exomewide_scan	not_conditioned	cad	Coronary artery disease (CAD)	pLoF	0.001	low_outlier	ctrl	293337	LPCAT3	ENSG00000111684	FALSE	FALSE	27	-0.155081	0.0956143	-0.312353	0.00219053	-0.155 [-0.312, 2.19e-03]	0.948	1
48737	2.2	exomewide_scan	not_conditioned	cad	Coronary artery disease (CAD)	pLoF	0.001	low_outlier	ctrl	293337	LPGAT1	ENSG00000123684	FALSE	FALSE	11	-0.105206	0.162347	-0.372243	0.161831	-0.105 [-0.372, 0.162]	0.742	1
48739	2.2	exomewide_scan	not_conditioned	cad	Coronary artery disease (CAD)	pLoF	0.001	low_outlier	ctrl	293337	LPIN1	ENSG00000134324	FALSE	FALSE	212	-0.0129217	0.0366345	-0.0731801	0.0473367	-0.0129 [-0.0732, 0.0473]	0.638	1
48747	2.2	exomewide_scan	not_conditioned	cad	Coronary artery disease (CAD)	pLoF	0.001	low_outlier	ctrl	293337	LPO	ENSG00000167419	FALSE	FALSE	216	-0.00643981	0.033715	-0.0618961	0.0490164	-6.44e-03 [-0.0619, 0.0490]	0.576	1
48751	2.2	exomewide_scan	not_conditioned	cad	Coronary artery disease (CAD)	pLoF	0.001	low_outlier	ctrl	293337	LPXN	ENSG00000110031	FALSE	FALSE	116	-0.0380881	0.0463336	-0.1143	0.0381239	-0.0381 [-0.114, 0.0381]	0.794	1
48755	2.2	exomewide_scan	not_conditioned	cad	Coronary artery disease (CAD)	pLoF	0.001	low_outlier	ctrl	293337	LRATD1	ENSG00000162981	FALSE	FALSE	30	-0.0105419	0.0973558	-0.170678	0.149594	-0.0105 [-0.171, 0.150]	0.543	1
48759	2.2	exomewide_scan	not_conditioned	cad	Coronary artery disease (CAD)	pLoF	0.001	low_outlier	ctrl	293337	LRCH1	ENSG00000136141	FALSE	FALSE	45	-0.0516557	0.0740938	-0.173529	0.0702178	-0.0517 [-0.174, 0.0702]	0.757	1
48763	2.2	exomewide_scan	not_conditioned	cad	Coronary artery disease (CAD)	pLoF	0.001	low_outlier	ctrl	293337	LRCH4	ENSG00000077454	FALSE	FALSE	76	-0.0205506	0.0572342	-0.114692	0.0735913	-0.0206 [-0.115, 0.0736]	0.64	1
48765	2.2	exomewide_scan	not_conditioned	cad	Coronary artery disease (CAD)	pLoF	0.001	low_outlier	ctrl	293337	LRCOL1	ENSG00000204583	FALSE	FALSE	289	-0.0355712	0.0292382	-0.0836638	0.0125214	-0.0356 [-0.0837, 0.0125]	0.888	1
48767	2.2	exomewide_scan	not_conditioned	cad	Coronary artery disease (CAD)	pLoF	0.001	low_outlier	ctrl	293337	LRFN1	ENSG00000128011	FALSE	FALSE	19	-0.00764463	0.115575	-0.197749	0.182459	-7.64e-03 [-0.198, 0.182]	0.526	1
48768	2.2	exomewide_scan	not_conditioned	cad	Coronary artery disease (CAD)	pLoF	0.001	low_outlier	ctrl	293337	LRFN2	ENSG00000156564	FALSE	FALSE	34	-0.0380758	0.0910682	-0.18787	0.111718	-0.0381 [-0.188, 0.112]	0.662	1
48770	2.2	exomewide_scan	not_conditioned	cad	Coronary artery disease (CAD)	pLoF	0.001	low_outlier	ctrl	293337	LRFN3	ENSG00000126243	FALSE	FALSE	46	-0.00198226	0.0742818	-0.124165	0.1202	-1.98e-03 [-0.124, 0.120]	0.511	1
48772	2.2	exomewide_scan	not_conditioned	cad	Coronary artery disease (CAD)	pLoF	0.001	low_outlier	ctrl	293337	LRFN4	ENSG00000173621	FALSE	FALSE	42	-0.0159072	0.0769919	-0.142548	0.110733	-0.0159 [-0.143, 0.111]	0.582	1
48780	2.2	exomewide_scan	not_conditioned	cad	Coronary artery disease (CAD)	pLoF	0.001	low_outlier	ctrl	293337	LRIG1	ENSG00000144749	FALSE	FALSE	104	-0.0810142	0.0481926	-0.160284	-0.00174443	-0.0810 [-0.160, -1.74e-03]	0.954	1
48784	2.2	exomewide_scan	not_conditioned	cad	Coronary artery disease (CAD)	pLoF	0.001	low_outlier	ctrl	293337	LRIG3	ENSG00000139263	FALSE	FALSE	254	-0.0165859	0.0311858	-0.067882	0.0347102	-0.0166 [-0.0679, 0.0347]	0.703	1
48788	2.2	exomewide_scan	not_conditioned	cad	Coronary artery disease (CAD)	pLoF	0.001	low_outlier	ctrl	293337	LRIT2	ENSG00000204033	FALSE	FALSE	267	-0.0295928	0.0309464	-0.0804951	0.0213095	-0.0296 [-0.0805, 0.0213]	0.831	1
48790	2.2	exomewide_scan	not_conditioned	cad	Coronary artery disease (CAD)	pLoF	0.001	low_outlier	ctrl	293337	LRIT3	ENSG00000183423	FALSE	FALSE	71	-0.0139717	0.0610073	-0.11432	0.0863764	-0.0140 [-0.114, 0.0864]	0.591	1
48792	2.2	exomewide_scan	not_conditioned	cad	Coronary artery disease (CAD)	pLoF	0.001	low_outlier	ctrl	293337	LRMDA	ENSG00000148655	FALSE	FALSE	301	-0.01497	0.0291479	-0.062914	0.032974	-0.0150 [-0.0629, 0.0330]	0.696	1
48804	2.2	exomewide_scan	not_conditioned	cad	Coronary artery disease (CAD)	pLoF	0.001	low_outlier	ctrl	293337	LRP2	ENSG00000081479	FALSE	FALSE	187	-0.00136859	0.0390048	-0.0655258	0.0627886	-1.37e-03 [-0.0655, 0.0628]	0.514	1
48806	2.2	exomewide_scan	not_conditioned	cad	Coronary artery disease (CAD)	pLoF	0.001	low_outlier	ctrl	293337	LRP2BP	ENSG00000109771	FALSE	FALSE	51	-0.0263729	0.0719798	-0.144769	0.0920233	-0.0264 [-0.145, 0.0920]	0.643	1
48808	2.2	exomewide_scan	not_conditioned	cad	Coronary artery disease (CAD)	pLoF	0.001	low_outlier	ctrl	293337	LRP3	ENSG00000130881	FALSE	FALSE	90	-0.00805431	0.0531097	-0.095412	0.0793034	-8.05e-03 [-0.0954, 0.0793]	0.56	1
48810	2.2	exomewide_scan	not_conditioned	cad	Coronary artery disease (CAD)	pLoF	0.001	low_outlier	ctrl	293337	LRP4	ENSG00000134569	FALSE	FALSE	153	-0.020424	0.0403466	-0.0867883	0.0459403	-0.0204 [-0.0868, 0.0459]	0.694	1
48812	2.2	exomewide_scan	not_conditioned	cad	Coronary artery disease (CAD)	pLoF	0.001	low_outlier	ctrl	293337	LRP5	ENSG00000162337	FALSE	FALSE	133	-0.0225393	0.0432727	-0.0937166	0.048638	-0.0225 [-0.0937, 0.0486]	0.699	1
48814	2.2	exomewide_scan	not_conditioned	cad	Coronary artery disease (CAD)	pLoF	0.001	low_outlier	ctrl	293337	LRP6	ENSG00000070018	FALSE	FALSE	38	-0.034681	0.0805973	-0.167252	0.0978898	-0.0347 [-0.167, 0.0979]	0.667	1
48816	2.2	exomewide_scan	not_conditioned	cad	Coronary artery disease (CAD)	pLoF	0.001	low_outlier	ctrl	293337	LRP8	ENSG00000157193	FALSE	FALSE	558	-0.0167631	0.0228156	-0.0542914	0.0207652	-0.0168 [-0.0543, 0.0208]	0.769	1
48820	2.2	exomewide_scan	not_conditioned	cad	Coronary artery disease (CAD)	pLoF	0.001	low_outlier	ctrl	293337	LRPPRC	ENSG00000138095	FALSE	FALSE	182	-0.00468339	0.0395368	-0.0697156	0.0603489	-4.68e-03 [-0.0697, 0.0603]	0.547	1
48836	2.2	exomewide_scan	not_conditioned	cad	Coronary artery disease (CAD)	pLoF	0.001	low_outlier	ctrl	293337	LRRC17	ENSG00000128606	FALSE	FALSE	103	-0.0517458	0.0491659	-0.132617	0.0291249	-0.0517 [-0.133, 0.0291]	0.854	1
48842	2.2	exomewide_scan	not_conditioned	cad	Coronary artery disease (CAD)	pLoF	0.001	low_outlier	ctrl	293337	LRRC2	ENSG00000163827	FALSE	FALSE	73	-0.0519631	0.0575194	-0.146574	0.0426479	-0.0520 [-0.147, 0.0426]	0.817	1
48846	2.2	exomewide_scan	not_conditioned	cad	Coronary artery disease (CAD)	pLoF	0.001	low_outlier	ctrl	293337	LRRC23	ENSG00000010626	FALSE	FALSE	86	-0.0420969	0.0535795	-0.130227	0.0460335	-0.0421 [-0.130, 0.0460]	0.784	1
48850	2.2	exomewide_scan	not_conditioned	cad	Coronary artery disease (CAD)	pLoF	0.001	low_outlier	ctrl	293337	LRRC25	ENSG00000175489	FALSE	FALSE	18	-0.0063044	0.118742	-0.201618	0.189009	-6.30e-03 [-0.202, 0.189]	0.521	1
48852	2.2	exomewide_scan	not_conditioned	cad	Coronary artery disease (CAD)	pLoF	0.001	low_outlier	ctrl	293337	LRRC26	ENSG00000184709	FALSE	FALSE	280	-0.0489931	0.0318528	-0.101386	0.00340009	-0.0490 [-0.101, 3.40e-03]	0.938	1
48858	2.2	exomewide_scan	not_conditioned	cad	Coronary artery disease (CAD)	pLoF	0.001	low_outlier	ctrl	293337	LRRC3	ENSG00000160233	FALSE	FALSE	14	-0.0236712	0.128311	-0.234724	0.187382	-0.0237 [-0.235, 0.187]	0.573	1
48863	2.2	exomewide_scan	not_conditioned	cad	Coronary artery disease (CAD)	pLoF	0.001	low_outlier	ctrl	293337	LRRC32	ENSG00000137507	FALSE	FALSE	5	-0.270158	0.22313	-0.637174	0.0968582	-0.270 [-0.637, 0.0969]	0.887	1
48875	2.2	exomewide_scan	not_conditioned	cad	Coronary artery disease (CAD)	pLoF	0.001	low_outlier	ctrl	293337	LRRC37B	ENSG00000185158	FALSE	FALSE	74	-0.0257477	0.0575877	-0.120471	0.0689756	-0.0257 [-0.120, 0.0690]	0.673	1
48882	2.2	exomewide_scan	not_conditioned	cad	Coronary artery disease (CAD)	pLoF	0.001	low_outlier	ctrl	293337	LRRC3C	ENSG00000204913	FALSE	FALSE	212	-0.0482125	0.0340317	-0.10419	0.00776467	-0.0482 [-0.104, 7.76e-03]	0.922	1
48884	2.2	exomewide_scan	not_conditioned	cad	Coronary artery disease (CAD)	pLoF	0.001	low_outlier	ctrl	293337	LRRC4	ENSG00000128594	FALSE	FALSE	13	-0.0196592	0.138371	-0.247259	0.207941	-0.0197 [-0.247, 0.208]	0.556	1
48886	2.2	exomewide_scan	not_conditioned	cad	Coronary artery disease (CAD)	pLoF	0.001	low_outlier	ctrl	293337	LRRC40	ENSG00000066557	FALSE	FALSE	209	-0.031777	0.0372579	-0.0930608	0.0295068	-0.0318 [-0.0931, 0.0295]	0.803	1
48889	2.2	exomewide_scan	not_conditioned	cad	Coronary artery disease (CAD)	pLoF	0.001	low_outlier	ctrl	293337	LRRC42	ENSG00000116212	FALSE	FALSE	389	-0.048285	0.0272485	-0.0931048	-0.00346521	-0.0483 [-0.0931, -3.47e-03]	0.962	1
48891	2.2	exomewide_scan	not_conditioned	cad	Coronary artery disease (CAD)	pLoF	0.001	low_outlier	ctrl	293337	LRRC43	ENSG00000158113	FALSE	FALSE	752	-0.0658915	0.0181399	-0.095729	-0.036054	-0.0659 [-0.0957, -0.0361]	1	1
48893	2.2	exomewide_scan	not_conditioned	cad	Coronary artery disease (CAD)	pLoF	0.001	low_outlier	ctrl	293337	LRRC45	ENSG00000169683	FALSE	FALSE	200	-0.0527041	0.0350369	-0.110335	0.00492647	-0.0527 [-0.110, 4.93e-03]	0.934	1
48895	2.2	exomewide_scan	not_conditioned	cad	Coronary artery disease (CAD)	pLoF	0.001	low_outlier	ctrl	293337	LRRC46	ENSG00000141294	FALSE	FALSE	40	-0.0505234	0.0783232	-0.179354	0.0783068	-0.0505 [-0.179, 0.0783]	0.741	1
48899	2.2	exomewide_scan	not_conditioned	cad	Coronary artery disease (CAD)	pLoF	0.001	low_outlier	ctrl	293337	LRRC49	ENSG00000137821	FALSE	FALSE	178	-0.0218225	0.0374096	-0.0833558	0.0397108	-0.0218 [-0.0834, 0.0397]	0.72	1
48904	2.2	exomewide_scan	not_conditioned	cad	Coronary artery disease (CAD)	pLoF	0.001	low_outlier	ctrl	293337	LRRC51	ENSG00000184154	FALSE	FALSE	62	-0.0139114	0.0633708	-0.118147	0.0903243	-0.0139 [-0.118, 0.0903]	0.587	1
48908	2.2	exomewide_scan	not_conditioned	cad	Coronary artery disease (CAD)	pLoF	0.001	low_outlier	ctrl	293337	LRRC55	ENSG00000183908	FALSE	FALSE	29	-0.0753664	0.0926537	-0.227768	0.0770354	-0.0754 [-0.228, 0.0770]	0.792	1
48910	2.2	exomewide_scan	not_conditioned	cad	Coronary artery disease (CAD)	pLoF	0.001	low_outlier	ctrl	293337	LRRC56	ENSG00000161328	FALSE	FALSE	230	-0.0272726	0.0329113	-0.0814069	0.0268617	-0.0273 [-0.0814, 0.0269]	0.796	1
48912	2.2	exomewide_scan	not_conditioned	cad	Coronary artery disease (CAD)	pLoF	0.001	low_outlier	ctrl	293337	LRRC57	ENSG00000180979	FALSE	FALSE	23	-0.17526	0.104043	-0.346396	-0.00412449	-0.175 [-0.346, -4.12e-03]	0.954	1
48914	2.2	exomewide_scan	not_conditioned	cad	Coronary artery disease (CAD)	pLoF	0.001	low_outlier	ctrl	293337	LRRC58	ENSG00000163428	FALSE	FALSE	21	-0.243985	0.107233	-0.420368	-0.0676024	-0.244 [-0.420, -0.0676]	0.989	1
48916	2.2	exomewide_scan	not_conditioned	cad	Coronary artery disease (CAD)	pLoF	0.001	low_outlier	ctrl	293337	LRRC59	ENSG00000108829	FALSE	FALSE	15	-0.118443	0.127896	-0.328813	0.0919272	-0.118 [-0.329, 0.0919]	0.823	1
48920	2.2	exomewide_scan	not_conditioned	cad	Coronary artery disease (CAD)	pLoF	0.001	low_outlier	ctrl	293337	LRRC63	ENSG00000173988	FALSE	FALSE	152	-0.00394208	0.0403229	-0.0702673	0.0623832	-3.94e-03 [-0.0703, 0.0624]	0.539	1
48922	2.2	exomewide_scan	not_conditioned	cad	Coronary artery disease (CAD)	pLoF	0.001	low_outlier	ctrl	293337	LRRC66	ENSG00000188993	FALSE	FALSE	197	-0.0130832	0.0366332	-0.0733395	0.0471731	-0.0131 [-0.0733, 0.0472]	0.64	1
48924	2.2	exomewide_scan	not_conditioned	cad	Coronary artery disease (CAD)	pLoF	0.001	low_outlier	ctrl	293337	LRRC69	ENSG00000214954	FALSE	FALSE	211	-0.0274171	0.0333063	-0.0822011	0.0273669	-0.0274 [-0.0822, 0.0274]	0.795	1
48928	2.2	exomewide_scan	not_conditioned	cad	Coronary artery disease (CAD)	pLoF	0.001	low_outlier	ctrl	293337	LRRC70	ENSG00000186105	FALSE	FALSE	221	-0.00880316	0.0330041	-0.0630901	0.0454838	-8.80e-03 [-0.0631, 0.0455]	0.605	1
48934	2.2	exomewide_scan	not_conditioned	cad	Coronary artery disease (CAD)	pLoF	0.001	low_outlier	ctrl	293337	LRRC73	ENSG00000204052	FALSE	FALSE	23	-0.240788	0.110723	-0.422911	-0.0586649	-0.241 [-0.423, -0.0587]	0.985	1
48936	2.2	exomewide_scan	not_conditioned	cad	Coronary artery disease (CAD)	pLoF	0.001	low_outlier	ctrl	293337	LRRC74A	ENSG00000100565	FALSE	FALSE	383	-0.0101306	0.0244859	-0.0504063	0.0301451	-0.0101 [-0.0504, 0.0301]	0.66	1
48944	2.2	exomewide_scan	not_conditioned	cad	Coronary artery disease (CAD)	pLoF	0.001	low_outlier	ctrl	293337	LRRC8B	ENSG00000197147	FALSE	FALSE	38	-0.0562949	0.0873515	-0.199975	0.0873855	-0.0563 [-0.200, 0.0874]	0.74	1
48948	2.2	exomewide_scan	not_conditioned	cad	Coronary artery disease (CAD)	pLoF	0.001	low_outlier	ctrl	293337	LRRC8D	ENSG00000171492	FALSE	FALSE	28	-0.0693434	0.10176	-0.236724	0.0980369	-0.0693 [-0.237, 0.0980]	0.752	1
48953	2.2	exomewide_scan	not_conditioned	cad	Coronary artery disease (CAD)	pLoF	0.001	low_outlier	ctrl	293337	LRRD1	ENSG00000240720	FALSE	FALSE	1204	-0.00290486	0.0143955	-0.0265834	0.0207736	-2.90e-03 [-0.0266, 0.0208]	0.58	1
48959	2.2	exomewide_scan	not_conditioned	cad	Coronary artery disease (CAD)	pLoF	0.001	low_outlier	ctrl	293337	LRRIQ1	ENSG00000133640	FALSE	FALSE	703	-0.00389363	0.0187598	-0.0347508	0.0269635	-3.89e-03 [-0.0348, 0.0270]	0.582	1
48961	2.2	exomewide_scan	not_conditioned	cad	Coronary artery disease (CAD)	pLoF	0.001	low_outlier	ctrl	293337	LRRIQ3	ENSG00000162620	FALSE	FALSE	609	-0.000689528	0.0218412	-0.0366151	0.035236	-6.90e-04 [-0.0366, 0.0352]	0.513	1
48967	2.2	exomewide_scan	not_conditioned	cad	Coronary artery disease (CAD)	pLoF	0.001	low_outlier	ctrl	293337	LRRK2	ENSG00000188906	FALSE	FALSE	682	-0.0162149	0.0190457	-0.0475423	0.0151125	-0.0162 [-0.0475, 0.0151]	0.803	1
48972	2.2	exomewide_scan	not_conditioned	cad	Coronary artery disease (CAD)	pLoF	0.001	low_outlier	ctrl	293337	LRRN3	ENSG00000173114	FALSE	FALSE	36	-0.0238449	0.0831537	-0.160621	0.112931	-0.0238 [-0.161, 0.113]	0.613	1
48974	2.2	exomewide_scan	not_conditioned	cad	Coronary artery disease (CAD)	pLoF	0.001	low_outlier	ctrl	293337	LRRN4	ENSG00000125872	FALSE	FALSE	92	-0.11938	0.0499482	-0.201537	-0.0372225	-0.119 [-0.202, -0.0372]	0.992	1
48976	2.2	exomewide_scan	not_conditioned	cad	Coronary artery disease (CAD)	pLoF	0.001	low_outlier	ctrl	293337	LRRTM1	ENSG00000162951	FALSE	FALSE	7	-0.187555	0.201538	-0.519056	0.143946	-0.188 [-0.519, 0.144]	0.824	1
48977	2.2	exomewide_scan	not_conditioned	cad	Coronary artery disease (CAD)	pLoF	0.001	low_outlier	ctrl	293337	LRRTM2	ENSG00000146006	FALSE	FALSE	9	-0.215751	0.163488	-0.484665	0.0531628	-0.216 [-0.485, 0.0532]	0.907	1
48981	2.2	exomewide_scan	not_conditioned	cad	Coronary artery disease (CAD)	pLoF	0.001	low_outlier	ctrl	293337	LRRTM4	ENSG00000176204	FALSE	FALSE	32	-0.0872658	0.0942646	-0.242317	0.0677857	-0.0873 [-0.242, 0.0678]	0.823	1
48983	2.2	exomewide_scan	not_conditioned	cad	Coronary artery disease (CAD)	pLoF	0.001	low_outlier	ctrl	293337	LRSAM1	ENSG00000148356	FALSE	FALSE	174	-0.0505071	0.0401693	-0.11658	0.0155655	-0.0505 [-0.117, 0.0156]	0.896	1
48985	2.2	exomewide_scan	not_conditioned	cad	Coronary artery disease (CAD)	pLoF	0.001	low_outlier	ctrl	293337	LRTM1	ENSG00000144771	FALSE	FALSE	179	-0.0871029	0.0367393	-0.147534	-0.0266721	-0.0871 [-0.148, -0.0267]	0.991	1
48989	2.2	exomewide_scan	not_conditioned	cad	Coronary artery disease (CAD)	pLoF	0.001	low_outlier	ctrl	293337	LRWD1	ENSG00000161036	FALSE	FALSE	321	-0.0101257	0.0278607	-0.0559525	0.0357011	-0.0101 [-0.0560, 0.0357]	0.642	1
48991	2.2	exomewide_scan	not_conditioned	cad	Coronary artery disease (CAD)	pLoF	0.001	low_outlier	ctrl	293337	LSAMP	ENSG00000185565	FALSE	FALSE	6	-0.380347	0.20061	-0.710321	-0.0503729	-0.380 [-0.710, -0.0504]	0.971	1
48992	2.2	exomewide_scan	not_conditioned	cad	Coronary artery disease (CAD)	pLoF	0.001	low_outlier	ctrl	293337	LSG1	ENSG00000041802	FALSE	FALSE	247	-0.0178421	0.0312792	-0.0692918	0.0336076	-0.0178 [-0.0693, 0.0336]	0.716	1
48994	2.2	exomewide_scan	not_conditioned	cad	Coronary artery disease (CAD)	pLoF	0.001	low_outlier	ctrl	293337	LSM1	ENSG00000175324	FALSE	FALSE	20	-0.0146085	0.108146	-0.192493	0.163276	-0.0146 [-0.192, 0.163]	0.554	1
48996	2.2	exomewide_scan	not_conditioned	cad	Coronary artery disease (CAD)	pLoF	0.001	low_outlier	ctrl	293337	LSM10	ENSG00000181817	FALSE	FALSE	13	-0.0518775	0.149339	-0.297518	0.193763	-0.0519 [-0.298, 0.194]	0.636	1
49000	2.2	exomewide_scan	not_conditioned	cad	Coronary artery disease (CAD)	pLoF	0.001	low_outlier	ctrl	293337	LSM14A	ENSG00000257103	FALSE	FALSE	22	-0.00339606	0.107407	-0.180065	0.173273	-3.40e-03 [-0.180, 0.173]	0.513	1
49003	2.2	exomewide_scan	not_conditioned	cad	Coronary artery disease (CAD)	pLoF	0.001	low_outlier	ctrl	293337	LSM2	ENSG00000204392	FALSE	FALSE	24	-0.0487896	0.108392	-0.227079	0.129499	-0.0488 [-0.227, 0.129]	0.674	1
49005	2.2	exomewide_scan	not_conditioned	cad	Coronary artery disease (CAD)	pLoF	0.001	low_outlier	ctrl	293337	LSM3	ENSG00000170860	FALSE	FALSE	85	-0.0391776	0.053306	-0.126858	0.048503	-0.0392 [-0.127, 0.0485]	0.769	1
49007	2.2	exomewide_scan	not_conditioned	cad	Coronary artery disease (CAD)	pLoF	0.001	low_outlier	ctrl	293337	LSM4	ENSG00000130520	FALSE	FALSE	28	-0.0746264	0.0952072	-0.231228	0.0819755	-0.0746 [-0.231, 0.0820]	0.783	1
49015	2.2	exomewide_scan	not_conditioned	cad	Coronary artery disease (CAD)	pLoF	0.001	low_outlier	ctrl	293337	LSM8	ENSG00000128534	FALSE	FALSE	113	-0.0969978	0.0469409	-0.174209	-0.0197869	-0.0970 [-0.174, -0.0198]	0.981	1
49023	2.2	exomewide_scan	not_conditioned	cad	Coronary artery disease (CAD)	pLoF	0.001	low_outlier	ctrl	293337	LSR	ENSG00000105699	FALSE	FALSE	259	-0.0307357	0.0313162	-0.0822463	0.0207749	-0.0307 [-0.0822, 0.0208]	0.837	1
49025	2.2	exomewide_scan	not_conditioned	cad	Coronary artery disease (CAD)	pLoF	0.001	low_outlier	ctrl	293337	LSS	ENSG00000160285	FALSE	FALSE	342	-0.0149839	0.0259752	-0.0577093	0.0277415	-0.0150 [-0.0577, 0.0277]	0.718	1
49030	2.2	exomewide_scan	not_conditioned	cad	Coronary artery disease (CAD)	pLoF	0.001	low_outlier	ctrl	293337	LTA4H	ENSG00000111144	FALSE	FALSE	132	-0.0560047	0.0432509	-0.127146	0.0151367	-0.0560 [-0.127, 0.0151]	0.902	1
49032	2.2	exomewide_scan	not_conditioned	cad	Coronary artery disease (CAD)	pLoF	0.001	low_outlier	ctrl	293337	LTB	ENSG00000227507	FALSE	FALSE	20	-0.143701	0.118736	-0.339004	0.0516023	-0.144 [-0.339, 0.0516]	0.887	1
49040	2.2	exomewide_scan	not_conditioned	cad	Coronary artery disease (CAD)	pLoF	0.001	low_outlier	ctrl	293337	LTBP3	ENSG00000168056	FALSE	FALSE	314	-0.028789	0.0281714	-0.0751268	0.0175488	-0.0288 [-0.0751, 0.0175]	0.847	1
49044	2.2	exomewide_scan	not_conditioned	cad	Coronary artery disease (CAD)	pLoF	0.001	low_outlier	ctrl	293337	LTBR	ENSG00000111321	FALSE	FALSE	70	-0.14611	0.0593865	-0.243792	-0.0484279	-0.146 [-0.244, -0.0484]	0.993	1
49048	2.2	exomewide_scan	not_conditioned	cad	Coronary artery disease (CAD)	pLoF	0.001	low_outlier	ctrl	293337	LTF	ENSG00000012223	FALSE	FALSE	384	-0.0158495	0.0250922	-0.0571225	0.0254235	-0.0158 [-0.0571, 0.0254]	0.736	1
49050	2.2	exomewide_scan	not_conditioned	cad	Coronary artery disease (CAD)	pLoF	0.001	low_outlier	ctrl	293337	LTK	ENSG00000062524	FALSE	FALSE	644	-0.0334395	0.0196832	-0.0658155	-0.00106352	-0.0334 [-0.0658, -1.06e-03]	0.955	1
49054	2.2	exomewide_scan	not_conditioned	cad	Coronary artery disease (CAD)	pLoF	0.001	low_outlier	ctrl	293337	LTO1	ENSG00000149716	FALSE	FALSE	33	-0.0257951	0.0868572	-0.168662	0.117072	-0.0258 [-0.169, 0.117]	0.617	1
49058	2.2	exomewide_scan	not_conditioned	cad	Coronary artery disease (CAD)	pLoF	0.001	low_outlier	ctrl	293337	LUC7L	ENSG00000007392	FALSE	FALSE	45	-0.0250324	0.0722286	-0.143838	0.0937731	-0.0250 [-0.144, 0.0938]	0.636	1
49065	2.2	exomewide_scan	not_conditioned	cad	Coronary artery disease (CAD)	pLoF	0.001	low_outlier	ctrl	293337	LURAP1	ENSG00000171357	FALSE	FALSE	33	-0.146848	0.093735	-0.301028	0.00733235	-0.147 [-0.301, 7.33e-03]	0.941	1
49068	2.2	exomewide_scan	not_conditioned	cad	Coronary artery disease (CAD)	pLoF	0.001	low_outlier	ctrl	293337	LUZP1	ENSG00000169641	FALSE	FALSE	116	-0.0499206	0.0500024	-0.132167	0.032326	-0.0499 [-0.132, 0.0323]	0.841	1
49072	2.2	exomewide_scan	not_conditioned	cad	Coronary artery disease (CAD)	pLoF	0.001	low_outlier	ctrl	293337	LVRN	ENSG00000172901	FALSE	FALSE	652	-0.00132208	0.0192291	-0.0329511	0.030307	-1.32e-03 [-0.0330, 0.0303]	0.527	1
49077	2.2	exomewide_scan	not_conditioned	cad	Coronary artery disease (CAD)	pLoF	0.001	low_outlier	ctrl	293337	LY6E	ENSG00000160932	FALSE	FALSE	21	-0.0141949	0.10554	-0.187793	0.159403	-0.0142 [-0.188, 0.159]	0.553	1
49079	2.2	exomewide_scan	not_conditioned	cad	Coronary artery disease (CAD)	pLoF	0.001	low_outlier	ctrl	293337	LY6G5B	ENSG00000240053	FALSE	FALSE	47	-0.0788039	0.0774582	-0.206211	0.0486035	-0.0788 [-0.206, 0.0486]	0.846	1
49082	2.2	exomewide_scan	not_conditioned	cad	Coronary artery disease (CAD)	pLoF	0.001	low_outlier	ctrl	293337	LY6G6C	ENSG00000204421	FALSE	FALSE	127	-0.0806532	0.0471274	-0.158171	-0.00313553	-0.0807 [-0.158, -3.14e-03]	0.956	1
49084	2.2	exomewide_scan	not_conditioned	cad	Coronary artery disease (CAD)	pLoF	0.001	low_outlier	ctrl	293337	LY6G6D	ENSG00000244355	FALSE	FALSE	17	-0.16046	0.128787	-0.372296	0.0513758	-0.160 [-0.372, 0.0514]	0.894	1
49086	2.2	exomewide_scan	not_conditioned	cad	Coronary artery disease (CAD)	pLoF	0.001	low_outlier	ctrl	293337	LY6G6F	ENSG00000204424	FALSE	FALSE	178	-0.0361558	0.0398112	-0.101639	0.0293278	-0.0362 [-0.102, 0.0293]	0.818	1
49088	2.2	exomewide_scan	not_conditioned	cad	Coronary artery disease (CAD)	pLoF	0.001	low_outlier	ctrl	293337	LY6H	ENSG00000176956	FALSE	FALSE	158	-0.0356454	0.038486	-0.0989492	0.0276584	-0.0356 [-0.0989, 0.0277]	0.823	1
49090	2.2	exomewide_scan	not_conditioned	cad	Coronary artery disease (CAD)	pLoF	0.001	low_outlier	ctrl	293337	LY6K	ENSG00000160886	FALSE	FALSE	16	-0.161345	0.120911	-0.360226	0.0375359	-0.161 [-0.360, 0.0375]	0.909	1
49092	2.2	exomewide_scan	not_conditioned	cad	Coronary artery disease (CAD)	pLoF	0.001	low_outlier	ctrl	293337	LY6L	ENSG00000261667	FALSE	FALSE	40	-0.00627482	0.0764738	-0.132063	0.119513	-6.27e-03 [-0.132, 0.120]	0.533	1
49097	2.2	exomewide_scan	not_conditioned	cad	Coronary artery disease (CAD)	pLoF	0.001	low_outlier	ctrl	293337	LY86	ENSG00000112799	FALSE	FALSE	124	-0.0768425	0.0476943	-0.155293	0.00160764	-0.0768 [-0.155, 1.61e-03]	0.946	1
49099	2.2	exomewide_scan	not_conditioned	cad	Coronary artery disease (CAD)	pLoF	0.001	low_outlier	ctrl	293337	LY9	ENSG00000122224	FALSE	FALSE	465	-0.0124335	0.0249893	-0.0535372	0.0286702	-0.0124 [-0.0535, 0.0287]	0.691	1
49103	2.2	exomewide_scan	not_conditioned	cad	Coronary artery disease (CAD)	pLoF	0.001	low_outlier	ctrl	293337	LYAR	ENSG00000145220	FALSE	FALSE	118	-0.040632	0.0473265	-0.118477	0.0372132	-0.0406 [-0.118, 0.0372]	0.805	1
49107	2.2	exomewide_scan	not_conditioned	cad	Coronary artery disease (CAD)	pLoF	0.001	low_outlier	ctrl	293337	LYG2	ENSG00000185674	FALSE	FALSE	285	-0.0265762	0.0316001	-0.0785537	0.0254013	-0.0266 [-0.0786, 0.0254]	0.8	1
49112	2.2	exomewide_scan	not_conditioned	cad	Coronary artery disease (CAD)	pLoF	0.001	low_outlier	ctrl	293337	LYNX1	ENSG00000180155	FALSE	FALSE	6	-0.186432	0.197442	-0.511195	0.138331	-0.186 [-0.511, 0.138]	0.827	1
49114	2.2	exomewide_scan	not_conditioned	cad	Coronary artery disease (CAD)	pLoF	0.001	low_outlier	ctrl	293337	LYPD1	ENSG00000150551	FALSE	FALSE	86	-0.0601597	0.0575061	-0.154749	0.0344294	-0.0602 [-0.155, 0.0344]	0.852	1
49121	2.2	exomewide_scan	not_conditioned	cad	Coronary artery disease (CAD)	pLoF	0.001	low_outlier	ctrl	293337	LYPD5	ENSG00000159871	FALSE	FALSE	26	-0.0453911	0.0988005	-0.207903	0.117121	-0.0454 [-0.208, 0.117]	0.677	1
49123	2.2	exomewide_scan	not_conditioned	cad	Coronary artery disease (CAD)	pLoF	0.001	low_outlier	ctrl	293337	LYPD6	ENSG00000187123	FALSE	FALSE	145	-0.0161257	0.0442918	-0.0889792	0.0567278	-0.0161 [-0.0890, 0.0567]	0.642	1
49127	2.2	exomewide_scan	not_conditioned	cad	Coronary artery disease (CAD)	pLoF	0.001	low_outlier	ctrl	293337	LYPD8	ENSG00000259823	FALSE	FALSE	2	-0.129323	0.380735	-0.755576	0.49693	-0.129 [-0.756, 0.497]	0.633	1
49133	2.2	exomewide_scan	not_conditioned	cad	Coronary artery disease (CAD)	pLoF	0.001	low_outlier	ctrl	293337	LYRM1	ENSG00000102897	FALSE	FALSE	198	-0.045484	0.0344426	-0.102137	0.011169	-0.0455 [-0.102, 0.0112]	0.907	1
49137	2.2	exomewide_scan	not_conditioned	cad	Coronary artery disease (CAD)	pLoF	0.001	low_outlier	ctrl	293337	LYRM4	ENSG00000214113	FALSE	FALSE	12	-0.180748	0.153285	-0.432879	0.0713834	-0.181 [-0.433, 0.0714]	0.881	1
49139	2.2	exomewide_scan	not_conditioned	cad	Coronary artery disease (CAD)	pLoF	0.001	low_outlier	ctrl	293335	LYRM7	ENSG00000186687	FALSE	FALSE	28	-0.191222	0.0926918	-0.343686	-0.0387576	-0.191 [-0.344, -0.0388]	0.98	1
49140	2.2	exomewide_scan	not_conditioned	cad	Coronary artery disease (CAD)	pLoF	0.001	low_outlier	ctrl	293337	LYRM9	ENSG00000232859	FALSE	FALSE	19	-0.132575	0.11364	-0.319496	0.0543462	-0.133 [-0.319, 0.0543]	0.878	1
49141	2.2	exomewide_scan	not_conditioned	cad	Coronary artery disease (CAD)	pLoF	0.001	low_outlier	ctrl	293337	LYSMD1	ENSG00000163155	FALSE	FALSE	151	-0.086495	0.0438288	-0.158587	-0.014403	-0.0865 [-0.159, -0.0144]	0.976	1
49143	2.2	exomewide_scan	not_conditioned	cad	Coronary artery disease (CAD)	pLoF	0.001	low_outlier	ctrl	293337	LYSMD2	ENSG00000140280	FALSE	FALSE	34	-0.00810414	0.085575	-0.148862	0.132654	-8.10e-03 [-0.149, 0.133]	0.538	1
49145	2.2	exomewide_scan	not_conditioned	cad	Coronary artery disease (CAD)	pLoF	0.001	low_outlier	ctrl	293337	LYSMD3	ENSG00000176018	FALSE	FALSE	45	-0.0533146	0.0731188	-0.173584	0.0669551	-0.0533 [-0.174, 0.0670]	0.767	1
49147	2.2	exomewide_scan	not_conditioned	cad	Coronary artery disease (CAD)	pLoF	0.001	low_outlier	ctrl	293337	LYSMD4	ENSG00000183060	FALSE	FALSE	22	-0.109632	0.106381	-0.284613	0.0653492	-0.110 [-0.285, 0.0653]	0.849	1
49149	2.2	exomewide_scan	not_conditioned	cad	Coronary artery disease (CAD)	pLoF	0.001	low_outlier	ctrl	293337	LYST	ENSG00000143669	FALSE	FALSE	212	-0.0356184	0.0369934	-0.0964671	0.0252303	-0.0356 [-0.0965, 0.0252]	0.832	1
49151	2.2	exomewide_scan	not_conditioned	cad	Coronary artery disease (CAD)	pLoF	0.001	low_outlier	ctrl	293337	LYVE1	ENSG00000133800	FALSE	FALSE	121	-0.0477487	0.0453667	-0.12237	0.0268729	-0.0477 [-0.122, 0.0269]	0.854	1
49153	2.2	exomewide_scan	not_conditioned	cad	Coronary artery disease (CAD)	pLoF	0.001	low_outlier	ctrl	293337	LYZ	ENSG00000090382	FALSE	FALSE	65	-0.0199741	0.0616278	-0.121343	0.0813946	-0.0200 [-0.121, 0.0814]	0.627	1
49155	2.2	exomewide_scan	not_conditioned	cad	Coronary artery disease (CAD)	pLoF	0.001	low_outlier	ctrl	293337	LYZL1	ENSG00000120563	FALSE	FALSE	158	-0.0144697	0.0345579	-0.0713124	0.042373	-0.0145 [-0.0713, 0.0424]	0.662	1
49161	2.2	exomewide_scan	not_conditioned	cad	Coronary artery disease (CAD)	pLoF	0.001	low_outlier	ctrl	293337	LYZL6	ENSG00000275722	FALSE	FALSE	91	-0.0383177	0.0519323	-0.123739	0.0471033	-0.0383 [-0.124, 0.0471]	0.77	1
49163	2.2	exomewide_scan	not_conditioned	cad	Coronary artery disease (CAD)	pLoF	0.001	low_outlier	ctrl	293337	LZIC	ENSG00000162441	FALSE	FALSE	37	-0.0221749	0.0885239	-0.167784	0.123434	-0.0222 [-0.168, 0.123]	0.599	1
49165	2.2	exomewide_scan	not_conditioned	cad	Coronary artery disease (CAD)	pLoF	0.001	low_outlier	ctrl	293337	LZTFL1	ENSG00000163818	FALSE	FALSE	33	-0.0453343	0.0855438	-0.186041	0.0953727	-0.0453 [-0.186, 0.0954]	0.702	1
49167	2.2	exomewide_scan	not_conditioned	cad	Coronary artery disease (CAD)	pLoF	0.001	low_outlier	ctrl	293337	LZTR1	ENSG00000099949	FALSE	FALSE	835	-0.00374141	0.0164297	-0.0307659	0.023283	-3.74e-03 [-0.0308, 0.0233]	0.59	1
49169	2.2	exomewide_scan	not_conditioned	cad	Coronary artery disease (CAD)	pLoF	0.001	low_outlier	ctrl	293337	LZTS1	ENSG00000061337	FALSE	FALSE	32	-0.0244395	0.0854988	-0.165073	0.116194	-0.0244 [-0.165, 0.116]	0.613	1
49173	2.2	exomewide_scan	not_conditioned	cad	Coronary artery disease (CAD)	pLoF	0.001	low_outlier	ctrl	293337	LZTS3	ENSG00000088899	FALSE	FALSE	28	-0.11322	0.090529	-0.262127	0.035687	-0.113 [-0.262, 0.0357]	0.894	1
49175	2.2	exomewide_scan	not_conditioned	cad	Coronary artery disease (CAD)	pLoF	0.001	low_outlier	ctrl	293337	M1AP	ENSG00000159374	FALSE	FALSE	131	-0.0198417	0.0465975	-0.0964878	0.0568044	-0.0198 [-0.0965, 0.0568]	0.665	1
49180	2.2	exomewide_scan	not_conditioned	cad	Coronary artery disease (CAD)	pLoF	0.001	low_outlier	ctrl	293337	MAB21L2	ENSG00000181541	FALSE	FALSE	16	-0.147822	0.128502	-0.359189	0.063545	-0.148 [-0.359, 0.0635]	0.875	1
49182	2.2	exomewide_scan	not_conditioned	cad	Coronary artery disease (CAD)	pLoF	0.001	low_outlier	ctrl	293337	MAB21L3	ENSG00000173212	FALSE	FALSE	188	-0.00733608	0.0392825	-0.07195	0.0572779	-7.34e-03 [-0.0720, 0.0573]	0.574	1
49186	2.2	exomewide_scan	not_conditioned	cad	Coronary artery disease (CAD)	pLoF	0.001	low_outlier	ctrl	293337	MACC1	ENSG00000183742	FALSE	FALSE	247	-0.0367182	0.0317571	-0.088954	0.0155176	-0.0367 [-0.0890, 0.0155]	0.876	1
49188	2.2	exomewide_scan	not_conditioned	cad	Coronary artery disease (CAD)	pLoF	0.001	low_outlier	ctrl	293337	MACF1	ENSG00000127603	FALSE	FALSE	318	-0.0220376	0.0302105	-0.0717295	0.0276543	-0.0220 [-0.0717, 0.0277]	0.767	1
49190	2.2	exomewide_scan	not_conditioned	cad	Coronary artery disease (CAD)	pLoF	0.001	low_outlier	ctrl	293337	MACIR	ENSG00000181751	FALSE	FALSE	2	-0.165682	0.346806	-0.736127	0.404763	-0.166 [-0.736, 0.405]	0.684	1
49192	2.2	exomewide_scan	not_conditioned	cad	Coronary artery disease (CAD)	pLoF	0.001	low_outlier	ctrl	293337	MACO1	ENSG00000204178	FALSE	FALSE	8	-0.106015	0.190369	-0.419144	0.207114	-0.106 [-0.419, 0.207]	0.711	1
49193	2.2	exomewide_scan	not_conditioned	cad	Coronary artery disease (CAD)	pLoF	0.001	low_outlier	ctrl	293337	MACROD1	ENSG00000133315	FALSE	FALSE	83	-0.0203232	0.0547723	-0.110416	0.0697692	-0.0203 [-0.110, 0.0698]	0.645	1
49197	2.2	exomewide_scan	not_conditioned	cad	Coronary artery disease (CAD)	pLoF	0.001	low_outlier	ctrl	293337	MACROH2A1	ENSG00000113648	FALSE	FALSE	3	-0.195308	0.283167	-0.661076	0.27046	-0.195 [-0.661, 0.270]	0.755	1
49203	2.2	exomewide_scan	not_conditioned	cad	Coronary artery disease (CAD)	pLoF	0.001	low_outlier	ctrl	293337	MAD2L1BP	ENSG00000124688	FALSE	FALSE	50	-0.0636551	0.0750999	-0.187183	0.0598732	-0.0637 [-0.187, 0.0599]	0.802	1
49205	2.2	exomewide_scan	not_conditioned	cad	Coronary artery disease (CAD)	pLoF	0.001	low_outlier	ctrl	293337	MAD2L2	ENSG00000116670	FALSE	FALSE	62	-0.0171161	0.0683887	-0.129606	0.0953733	-0.0171 [-0.130, 0.0954]	0.599	1
49207	2.2	exomewide_scan	not_conditioned	cad	Coronary artery disease (CAD)	pLoF	0.001	low_outlier	ctrl	293337	MADCAM1	ENSG00000099866	FALSE	FALSE	584	-0.000588031	0.0208667	-0.0349107	0.0337346	-5.88e-04 [-0.0349, 0.0337]	0.511	1
49209	2.2	exomewide_scan	not_conditioned	cad	Coronary artery disease (CAD)	pLoF	0.001	low_outlier	ctrl	293337	MADD	ENSG00000110514	FALSE	FALSE	249	-0.0213313	0.0316318	-0.073361	0.0306984	-0.0213 [-0.0734, 0.0307]	0.75	1
49215	2.2	exomewide_scan	not_conditioned	cad	Coronary artery disease (CAD)	pLoF	0.001	low_outlier	ctrl	293337	MAF	ENSG00000178573	FALSE	FALSE	6	-0.166487	0.197793	-0.491828	0.158854	-0.166 [-0.492, 0.159]	0.8	1
49216	2.2	exomewide_scan	not_conditioned	cad	Coronary artery disease (CAD)	pLoF	0.001	low_outlier	ctrl	293321	MAF1	ENSG00000179632	FALSE	FALSE	1	-0.877571	0.48363	-1.67307	-0.0820704	-0.878 [-1.67, -0.0821]	0.965	1
49217	2.2	exomewide_scan	not_conditioned	cad	Coronary artery disease (CAD)	pLoF	0.001	low_outlier	ctrl	293337	MAFB	ENSG00000204103	FALSE	FALSE	1	-0.0860903	0.479011	-0.873993	0.701813	-0.0861 [-0.874, 0.702]	0.571	1
49220	2.2	exomewide_scan	not_conditioned	cad	Coronary artery disease (CAD)	pLoF	0.001	low_outlier	ctrl	293337	MAFK	ENSG00000198517	FALSE	FALSE	4	-0.142554	0.249448	-0.552859	0.267751	-0.143 [-0.553, 0.268]	0.716	1
49221	2.2	exomewide_scan	not_conditioned	cad	Coronary artery disease (CAD)	pLoF	0.001	low_outlier	ctrl	293337	MAG	ENSG00000105695	FALSE	FALSE	47	-0.0803462	0.0734873	-0.201222	0.0405297	-0.0803 [-0.201, 0.0405]	0.863	1
49223	2.2	exomewide_scan	not_conditioned	cad	Coronary artery disease (CAD)	pLoF	0.001	low_outlier	ctrl	293335	MAGEL2	ENSG00000254585	FALSE	FALSE	1	-0.090947	0.498954	-0.911653	0.729759	-0.0909 [-0.912, 0.730]	0.572	1
49224	2.2	exomewide_scan	not_conditioned	cad	Coronary artery disease (CAD)	pLoF	0.001	low_outlier	ctrl	293337	MAGI1	ENSG00000151276	FALSE	FALSE	70	-0.024859	0.0587386	-0.121475	0.0717574	-0.0249 [-0.121, 0.0718]	0.664	1
49226	2.2	exomewide_scan	not_conditioned	cad	Coronary artery disease (CAD)	pLoF	0.001	low_outlier	ctrl	293337	MAGI2	ENSG00000187391	FALSE	FALSE	47	-0.0487431	0.0727769	-0.16845	0.0709642	-0.0487 [-0.168, 0.0710]	0.748	1
49228	2.2	exomewide_scan	not_conditioned	cad	Coronary artery disease (CAD)	pLoF	0.001	low_outlier	ctrl	293337	MAGI3	ENSG00000081026	FALSE	FALSE	84	-0.011406	0.0587565	-0.108052	0.0852398	-0.0114 [-0.108, 0.0852]	0.577	1
49230	2.2	exomewide_scan	not_conditioned	cad	Coronary artery disease (CAD)	pLoF	0.001	low_outlier	ctrl	293337	MAGOHB	ENSG00000111196	FALSE	FALSE	11	-0.0932111	0.149795	-0.339602	0.15318	-0.0932 [-0.340, 0.153]	0.733	1
49241	2.2	exomewide_scan	not_conditioned	cad	Coronary artery disease (CAD)	pLoF	0.001	low_outlier	ctrl	293337	MAL2	ENSG00000147676	FALSE	FALSE	49	-0.0581057	0.0690955	-0.171758	0.0555463	-0.0581 [-0.172, 0.0555]	0.8	1
49243	2.2	exomewide_scan	not_conditioned	cad	Coronary artery disease (CAD)	pLoF	0.001	low_outlier	ctrl	293313	MALL	ENSG00000144063	FALSE	FALSE	2	-0.250818	0.377039	-0.870992	0.369356	-0.251 [-0.871, 0.369]	0.747	1
49246	2.2	exomewide_scan	not_conditioned	cad	Coronary artery disease (CAD)	pLoF	0.001	low_outlier	ctrl	293337	MALSU1	ENSG00000156928	FALSE	FALSE	179	-0.0852599	0.0373002	-0.146613	-0.0239065	-0.0853 [-0.147, -0.0239]	0.989	1
49252	2.2	exomewide_scan	not_conditioned	cad	Coronary artery disease (CAD)	pLoF	0.001	low_outlier	ctrl	293337	MAMDC4	ENSG00000177943	FALSE	FALSE	1875	-0.00456449	0.0123427	-0.0248664	0.0157374	-4.56e-03 [-0.0249, 0.0157]	0.644	1
49257	2.2	exomewide_scan	not_conditioned	cad	Coronary artery disease (CAD)	pLoF	0.001	low_outlier	ctrl	293337	MAML3	ENSG00000196782	FALSE	FALSE	522	-0.0235029	0.0209302	-0.05793	0.0109242	-0.0235 [-0.0579, 0.0109]	0.869	1
49259	2.2	exomewide_scan	not_conditioned	cad	Coronary artery disease (CAD)	pLoF	0.001	low_outlier	ctrl	293337	MAMSTR	ENSG00000176909	FALSE	FALSE	128	-0.0462289	0.0445366	-0.119485	0.0270273	-0.0462 [-0.119, 0.0270]	0.85	1
49265	2.2	exomewide_scan	not_conditioned	cad	Coronary artery disease (CAD)	pLoF	0.001	low_outlier	ctrl	293337	MAN1B1	ENSG00000177239	FALSE	FALSE	226	-0.0386519	0.0354513	-0.0969641	0.0196603	-0.0387 [-0.0970, 0.0197]	0.862	1
49267	2.2	exomewide_scan	not_conditioned	cad	Coronary artery disease (CAD)	pLoF	0.001	low_outlier	ctrl	293337	MAN1C1	ENSG00000117643	FALSE	FALSE	50	-0.0886723	0.0761531	-0.213933	0.0365884	-0.0887 [-0.214, 0.0366]	0.878	1
49277	2.2	exomewide_scan	not_conditioned	cad	Coronary artery disease (CAD)	pLoF	0.001	low_outlier	ctrl	293337	MAN2C1	ENSG00000140400	FALSE	FALSE	1144	-0.00898501	0.0147807	-0.0332971	0.0153271	-8.99e-03 [-0.0333, 0.0153]	0.728	1
49282	2.2	exomewide_scan	not_conditioned	cad	Coronary artery disease (CAD)	pLoF	0.001	low_outlier	ctrl	293337	MANEA	ENSG00000172469	FALSE	FALSE	100	-0.10149	0.0531078	-0.188845	-0.0141354	-0.101 [-0.189, -0.0141]	0.972	1
49284	2.2	exomewide_scan	not_conditioned	cad	Coronary artery disease (CAD)	pLoF	0.001	low_outlier	ctrl	293337	MANEAL	ENSG00000185090	FALSE	FALSE	48	-0.238098	0.0777231	-0.365941	-0.110255	-0.238 [-0.366, -0.110]	0.999	1
49287	2.2	exomewide_scan	not_conditioned	cad	Coronary artery disease (CAD)	pLoF	0.001	low_outlier	ctrl	293337	MANSC1	ENSG00000111261	FALSE	FALSE	72	-0.0893496	0.0585562	-0.185666	0.00696678	-0.0893 [-0.186, 6.97e-03]	0.936	1
49295	2.2	exomewide_scan	not_conditioned	cad	Coronary artery disease (CAD)	pLoF	0.001	low_outlier	ctrl	293337	MAP1B	ENSG00000131711	FALSE	FALSE	7	-0.183184	0.185379	-0.488105	0.121737	-0.183 [-0.488, 0.122]	0.838	1
49296	2.2	exomewide_scan	not_conditioned	cad	Coronary artery disease (CAD)	pLoF	0.001	low_outlier	ctrl	293337	MAP1LC3A	ENSG00000101460	FALSE	FALSE	39	-0.0683034	0.0767082	-0.194477	0.0578704	-0.0683 [-0.194, 0.0579]	0.813	1
49298	2.2	exomewide_scan	not_conditioned	cad	Coronary artery disease (CAD)	pLoF	0.001	low_outlier	ctrl	293337	MAP1LC3B	ENSG00000140941	FALSE	FALSE	30	-0.0293433	0.0884593	-0.174846	0.116159	-0.0293 [-0.175, 0.116]	0.63	1
49300	2.2	exomewide_scan	not_conditioned	cad	Coronary artery disease (CAD)	pLoF	0.001	low_outlier	ctrl	293337	MAP1LC3C	ENSG00000197769	FALSE	FALSE	13	-0.288991	0.149339	-0.534632	-0.0433502	-0.289 [-0.535, -0.0434]	0.974	1
49302	2.2	exomewide_scan	not_conditioned	cad	Coronary artery disease (CAD)	pLoF	0.001	low_outlier	ctrl	293337	MAP1S	ENSG00000130479	FALSE	FALSE	110	-0.0124539	0.048041	-0.0914743	0.0665665	-0.0125 [-0.0915, 0.0666]	0.602	1
49304	2.2	exomewide_scan	not_conditioned	cad	Coronary artery disease (CAD)	pLoF	0.001	low_outlier	ctrl	293337	MAP2	ENSG00000078018	FALSE	FALSE	12	-0.233506	0.15393	-0.486698	0.0196863	-0.234 [-0.487, 0.0197]	0.935	1
49312	2.2	exomewide_scan	not_conditioned	cad	Coronary artery disease (CAD)	pLoF	0.001	low_outlier	ctrl	293337	MAP2K4	ENSG00000065559	FALSE	FALSE	7	-0.17863	0.187218	-0.486576	0.129316	-0.179 [-0.487, 0.129]	0.83	1
49316	2.2	exomewide_scan	not_conditioned	cad	Coronary artery disease (CAD)	pLoF	0.001	low_outlier	ctrl	293337	MAP2K6	ENSG00000108984	FALSE	FALSE	6	-0.327851	0.202218	-0.66047	0.00476801	-0.328 [-0.660, 4.77e-03]	0.948	1
49320	2.2	exomewide_scan	not_conditioned	cad	Coronary artery disease (CAD)	pLoF	0.001	low_outlier	ctrl	293337	MAP3K1	ENSG00000095015	FALSE	FALSE	34	-0.0496157	0.0841173	-0.187976	0.0887449	-0.0496 [-0.188, 0.0887]	0.722	1
49322	2.2	exomewide_scan	not_conditioned	cad	Coronary artery disease (CAD)	pLoF	0.001	low_outlier	ctrl	293337	MAP3K10	ENSG00000130758	FALSE	FALSE	145	-0.0174697	0.0418456	-0.0862996	0.0513602	-0.0175 [-0.0863, 0.0514]	0.662	1
49324	2.2	exomewide_scan	not_conditioned	cad	Coronary artery disease (CAD)	pLoF	0.001	low_outlier	ctrl	293337	MAP3K11	ENSG00000173327	FALSE	FALSE	40	-0.0833781	0.0788936	-0.213147	0.0463903	-0.0834 [-0.213, 0.0464]	0.855	1
49341	2.2	exomewide_scan	not_conditioned	cad	Coronary artery disease (CAD)	pLoF	0.001	low_outlier	ctrl	293337	MAP3K4	ENSG00000085511	FALSE	FALSE	124	-0.0278106	0.0476938	-0.10626	0.0506387	-0.0278 [-0.106, 0.0506]	0.72	1
49343	2.2	exomewide_scan	not_conditioned	cad	Coronary artery disease (CAD)	pLoF	0.001	low_outlier	ctrl	293337	MAP3K5	ENSG00000197442	FALSE	FALSE	56	-0.114109	0.0709632	-0.230833	0.00261508	-0.114 [-0.231, 2.62e-03]	0.946	1
49347	2.2	exomewide_scan	not_conditioned	cad	Coronary artery disease (CAD)	pLoF	0.001	low_outlier	ctrl	293337	MAP3K7	ENSG00000135341	FALSE	FALSE	22	-0.267309	0.11321	-0.453523	-0.0810951	-0.267 [-0.454, -0.0811]	0.991	1
49353	2.2	exomewide_scan	not_conditioned	cad	Coronary artery disease (CAD)	pLoF	0.001	low_outlier	ctrl	293337	MAP3K9	ENSG00000006432	FALSE	FALSE	119	-0.0361316	0.0439086	-0.108355	0.0360916	-0.0361 [-0.108, 0.0361]	0.795	1
49355	2.2	exomewide_scan	not_conditioned	cad	Coronary artery disease (CAD)	pLoF	0.001	low_outlier	ctrl	293337	MAP4	ENSG00000047849	FALSE	FALSE	434	-0.00387147	0.0236046	-0.0426976	0.0349546	-3.87e-03 [-0.0427, 0.0350]	0.565	1
49357	2.2	exomewide_scan	not_conditioned	cad	Coronary artery disease (CAD)	pLoF	0.001	low_outlier	ctrl	293337	MAP4K1	ENSG00000104814	FALSE	FALSE	24	-0.267382	0.102835	-0.436531	-0.0982335	-0.267 [-0.437, -0.0982]	0.995	1
49361	2.2	exomewide_scan	not_conditioned	cad	Coronary artery disease (CAD)	pLoF	0.001	low_outlier	ctrl	293337	MAP4K3	ENSG00000011566	FALSE	FALSE	103	-0.0350833	0.0525483	-0.121518	0.051351	-0.0351 [-0.122, 0.0514]	0.748	1
49371	2.2	exomewide_scan	not_conditioned	cad	Coronary artery disease (CAD)	pLoF	0.001	low_outlier	ctrl	293337	MAP7	ENSG00000135525	FALSE	FALSE	109	-0.0722539	0.0508685	-0.155925	0.0114173	-0.0723 [-0.156, 0.0114]	0.922	1
49373	2.2	exomewide_scan	not_conditioned	cad	Coronary artery disease (CAD)	pLoF	0.001	low_outlier	ctrl	293337	MAP7D1	ENSG00000116871	FALSE	FALSE	28	-0.11561	0.10176	-0.28299	0.0517703	-0.116 [-0.283, 0.0518]	0.872	1
49378	2.2	exomewide_scan	not_conditioned	cad	Coronary artery disease (CAD)	pLoF	0.001	low_outlier	ctrl	293337	MAPK10	ENSG00000109339	FALSE	FALSE	14	-0.033154	0.137374	-0.259114	0.192806	-0.0332 [-0.259, 0.193]	0.595	1
49382	2.2	exomewide_scan	not_conditioned	cad	Coronary artery disease (CAD)	pLoF	0.001	low_outlier	ctrl	293337	MAPK12	ENSG00000188130	FALSE	FALSE	273	-0.0077723	0.0287059	-0.0549893	0.0394447	-7.77e-03 [-0.0550, 0.0394]	0.607	1
49386	2.2	exomewide_scan	not_conditioned	cad	Coronary artery disease (CAD)	pLoF	0.001	low_outlier	ctrl	293337	MAPK14	ENSG00000112062	FALSE	FALSE	15	-0.141489	0.137105	-0.367007	0.0840287	-0.141 [-0.367, 0.0840]	0.849	1
49389	2.2	exomewide_scan	not_conditioned	cad	Coronary artery disease (CAD)	pLoF	0.001	low_outlier	ctrl	293337	MAPK1IP1L	ENSG00000168175	FALSE	FALSE	12	-0.0590708	0.138245	-0.286464	0.168322	-0.0591 [-0.286, 0.168]	0.665	1
49391	2.2	exomewide_scan	not_conditioned	cad	Coronary artery disease (CAD)	pLoF	0.001	low_outlier	ctrl	293337	MAPK3	ENSG00000102882	FALSE	FALSE	76	-0.084064	0.0555817	-0.175488	0.00735976	-0.0841 [-0.175, 7.36e-03]	0.935	1
49402	2.2	exomewide_scan	not_conditioned	cad	Coronary artery disease (CAD)	pLoF	0.001	low_outlier	ctrl	293337	MAPK8IP2	ENSG00000008735	FALSE	FALSE	49	-0.0759155	0.067731	-0.187323	0.0354921	-0.0759 [-0.187, 0.0355]	0.869	1
49410	2.2	exomewide_scan	not_conditioned	cad	Coronary artery disease (CAD)	pLoF	0.001	low_outlier	ctrl	293337	MAPKAPK2	ENSG00000162889	FALSE	FALSE	218	-0.0243498	0.0364823	-0.0843578	0.0356582	-0.0243 [-0.0844, 0.0357]	0.748	1
49412	2.2	exomewide_scan	not_conditioned	cad	Coronary artery disease (CAD)	pLoF	0.001	low_outlier	ctrl	293337	MAPKAPK3	ENSG00000114738	FALSE	FALSE	155	-0.00323391	0.0394794	-0.0681717	0.0617039	-3.23e-03 [-0.0682, 0.0617]	0.533	1
49418	2.2	exomewide_scan	not_conditioned	cad	Coronary artery disease (CAD)	pLoF	0.001	low_outlier	ctrl	293337	MAPRE1	ENSG00000101367	FALSE	FALSE	6	-0.197642	0.195563	-0.519315	0.124031	-0.198 [-0.519, 0.124]	0.844	1
49419	2.2	exomewide_scan	not_conditioned	cad	Coronary artery disease (CAD)	pLoF	0.001	low_outlier	ctrl	293337	MAPRE2	ENSG00000166974	FALSE	FALSE	9	-0.0781833	0.158916	-0.339577	0.18321	-0.0782 [-0.340, 0.183]	0.689	1
49421	2.2	exomewide_scan	not_conditioned	cad	Coronary artery disease (CAD)	pLoF	0.001	low_outlier	ctrl	293337	MAPT	ENSG00000186868	FALSE	FALSE	218	-0.017607	0.0335602	-0.0728086	0.0375946	-0.0176 [-0.0728, 0.0376]	0.7	1
49425	2.2	exomewide_scan	not_conditioned	cad	Coronary artery disease (CAD)	pLoF	0.001	low_outlier	ctrl	293337	MARCHF10	ENSG00000173838	FALSE	FALSE	565	-0.00673787	0.0208586	-0.0410472	0.0275715	-6.74e-03 [-0.0410, 0.0276]	0.627	1
49427	2.2	exomewide_scan	not_conditioned	cad	Coronary artery disease (CAD)	pLoF	0.001	low_outlier	ctrl	293337	MARCHF11	ENSG00000183654	FALSE	FALSE	52	-0.172943	0.0680203	-0.284826	-0.0610596	-0.173 [-0.285, -0.0611]	0.994	1
49429	2.2	exomewide_scan	not_conditioned	cad	Coronary artery disease (CAD)	pLoF	0.001	low_outlier	ctrl	293337	MARCHF2	ENSG00000099785	FALSE	FALSE	71	-0.0758988	0.0597933	-0.17425	0.0224524	-0.0759 [-0.174, 0.0225]	0.898	1
49435	2.2	exomewide_scan	not_conditioned	cad	Coronary artery disease (CAD)	pLoF	0.001	low_outlier	ctrl	293337	MARCHF5	ENSG00000198060	FALSE	FALSE	2	-0.323571	0.357399	-0.91144	0.264298	-0.324 [-0.911, 0.264]	0.817	1
49439	2.2	exomewide_scan	not_conditioned	cad	Coronary artery disease (CAD)	pLoF	0.001	low_outlier	ctrl	293337	MARCHF7	ENSG00000136536	FALSE	FALSE	36	-0.160834	0.0888743	-0.307019	-0.0146488	-0.161 [-0.307, -0.0146]	0.965	1
49441	2.2	exomewide_scan	not_conditioned	cad	Coronary artery disease (CAD)	pLoF	0.001	low_outlier	ctrl	293337	MARCHF8	ENSG00000165406	FALSE	FALSE	351	-0.0542082	0.0269178	-0.098484	-0.00993236	-0.0542 [-0.0985, -9.93e-03]	0.978	1
49454	2.2	exomewide_scan	not_conditioned	cad	Coronary artery disease (CAD)	pLoF	0.001	low_outlier	ctrl	293337	MARK2	ENSG00000072518	FALSE	FALSE	48	-0.0716101	0.0720201	-0.190073	0.0468524	-0.0716 [-0.190, 0.0469]	0.84	1
49458	2.2	exomewide_scan	not_conditioned	cad	Coronary artery disease (CAD)	pLoF	0.001	low_outlier	ctrl	293337	MARK4	ENSG00000007047	FALSE	FALSE	19	-0.0937177	0.115575	-0.283822	0.0963863	-0.0937 [-0.284, 0.0964]	0.791	1
49462	2.2	exomewide_scan	not_conditioned	cad	Coronary artery disease (CAD)	pLoF	0.001	low_outlier	ctrl	293337	MARS2	ENSG00000247626	FALSE	FALSE	117	-0.0447146	0.0493053	-0.125815	0.0363854	-0.0447 [-0.126, 0.0364]	0.818	1
49466	2.2	exomewide_scan	not_conditioned	cad	Coronary artery disease (CAD)	pLoF	0.001	low_outlier	ctrl	293337	MARVELD2	ENSG00000152939	FALSE	FALSE	467	-0.0315984	0.0227137	-0.0689591	0.00576231	-0.0316 [-0.0690, 5.76e-03]	0.918	1
49468	2.2	exomewide_scan	not_conditioned	cad	Coronary artery disease (CAD)	pLoF	0.001	low_outlier	ctrl	293337	MARVELD3	ENSG00000140832	FALSE	FALSE	90	-0.0475119	0.0510775	-0.131527	0.0365031	-0.0475 [-0.132, 0.0365]	0.824	1
49471	2.2	exomewide_scan	not_conditioned	cad	Coronary artery disease (CAD)	pLoF	0.001	low_outlier	ctrl	293337	MAS1L	ENSG00000204687	FALSE	FALSE	2	-0.0218816	0.375466	-0.639468	0.595705	-0.0219 [-0.639, 0.596]	0.523	1
49478	2.2	exomewide_scan	not_conditioned	cad	Coronary artery disease (CAD)	pLoF	0.001	low_outlier	ctrl	293337	MAST2	ENSG00000086015	FALSE	FALSE	241	-0.018964	0.0346979	-0.076037	0.038109	-0.0190 [-0.0760, 0.0381]	0.708	1
49482	2.2	exomewide_scan	not_conditioned	cad	Coronary artery disease (CAD)	pLoF	0.001	low_outlier	ctrl	293337	MAST4	ENSG00000069020	FALSE	FALSE	422	-0.00549429	0.0238922	-0.0447935	0.0338049	-5.49e-03 [-0.0448, 0.0338]	0.591	1
49486	2.2	exomewide_scan	not_conditioned	cad	Coronary artery disease (CAD)	pLoF	0.001	low_outlier	ctrl	293337	MAT1A	ENSG00000151224	FALSE	FALSE	37	-0.192319	0.0830987	-0.329004	-0.0556338	-0.192 [-0.329, -0.0556]	0.99	1
49488	2.2	exomewide_scan	not_conditioned	cad	Coronary artery disease (CAD)	pLoF	0.001	low_outlier	ctrl	293337	MAT2A	ENSG00000168906	FALSE	FALSE	4	-0.0493788	0.266608	-0.48791	0.389152	-0.0494 [-0.488, 0.389]	0.573	1
49489	2.2	exomewide_scan	not_conditioned	cad	Coronary artery disease (CAD)	pLoF	0.001	low_outlier	ctrl	293337	MAT2B	ENSG00000038274	FALSE	FALSE	23	-0.211816	0.102271	-0.380037	-0.0435952	-0.212 [-0.380, -0.0436]	0.981	1
49495	2.2	exomewide_scan	not_conditioned	cad	Coronary artery disease (CAD)	pLoF	0.001	low_outlier	ctrl	293337	MATK	ENSG00000007264	FALSE	FALSE	93	-0.0335856	0.0522461	-0.119523	0.0523516	-0.0336 [-0.120, 0.0524]	0.74	1
49497	2.2	exomewide_scan	not_conditioned	cad	Coronary artery disease (CAD)	pLoF	0.001	low_outlier	ctrl	293337	MATN1	ENSG00000162510	FALSE	FALSE	78	-0.0336644	0.0609741	-0.133958	0.0666291	-0.0337 [-0.134, 0.0666]	0.71	1
49499	2.2	exomewide_scan	not_conditioned	cad	Coronary artery disease (CAD)	pLoF	0.001	low_outlier	ctrl	293337	MATN2	ENSG00000132561	FALSE	FALSE	420	-0.0174127	0.0236158	-0.0562572	0.0214318	-0.0174 [-0.0563, 0.0214]	0.77	1
49501	2.2	exomewide_scan	not_conditioned	cad	Coronary artery disease (CAD)	pLoF	0.001	low_outlier	ctrl	293337	MATN3	ENSG00000132031	FALSE	FALSE	228	-0.0499325	0.0353266	-0.10804	0.00817459	-0.0499 [-0.108, 8.17e-03]	0.921	1
49506	2.2	exomewide_scan	not_conditioned	cad	Coronary artery disease (CAD)	pLoF	0.001	low_outlier	ctrl	293337	MAU2	ENSG00000129933	FALSE	FALSE	8	-0.195639	0.17811	-0.488604	0.0973259	-0.196 [-0.489, 0.0973]	0.864	1
49521	2.2	exomewide_scan	not_conditioned	cad	Coronary artery disease (CAD)	pLoF	0.001	low_outlier	ctrl	293337	MBD4	ENSG00000129071	FALSE	FALSE	969	-0.00431741	0.0158122	-0.0303262	0.0216913	-4.32e-03 [-0.0303, 0.0217]	0.608	1
49523	2.2	exomewide_scan	not_conditioned	cad	Coronary artery disease (CAD)	pLoF	0.001	low_outlier	ctrl	293337	MBD5	ENSG00000204406	FALSE	FALSE	29	-0.0825188	0.0990201	-0.245392	0.0803548	-0.0825 [-0.245, 0.0804]	0.798	1
49525	2.2	exomewide_scan	not_conditioned	cad	Coronary artery disease (CAD)	pLoF	0.001	low_outlier	ctrl	293337	MBD6	ENSG00000166987	FALSE	FALSE	47	-0.0633649	0.072472	-0.182571	0.0558409	-0.0634 [-0.183, 0.0558]	0.809	1
49530	2.2	exomewide_scan	not_conditioned	cad	Coronary artery disease (CAD)	pLoF	0.001	low_outlier	ctrl	293337	MBLAC1	ENSG00000214309	FALSE	FALSE	76	-0.113414	0.0572347	-0.207557	-0.0192713	-0.113 [-0.208, -0.0193]	0.976	1
49537	2.2	exomewide_scan	not_conditioned	cad	Coronary artery disease (CAD)	pLoF	0.001	low_outlier	ctrl	293337	MBOAT1	ENSG00000172197	FALSE	FALSE	178	-0.00289339	0.0398113	-0.0683772	0.0625904	-2.89e-03 [-0.0684, 0.0626]	0.529	1
49544	2.2	exomewide_scan	not_conditioned	cad	Coronary artery disease (CAD)	pLoF	0.001	low_outlier	ctrl	293337	MBP	ENSG00000197971	FALSE	FALSE	18	-0.231338	0.112372	-0.416173	-0.0465025	-0.231 [-0.416, -0.0465]	0.98	1
49545	2.2	exomewide_scan	not_conditioned	cad	Coronary artery disease (CAD)	pLoF	0.001	low_outlier	ctrl	293337	MBTD1	ENSG00000011258	FALSE	FALSE	34	-0.111194	0.0849527	-0.250929	0.0285408	-0.111 [-0.251, 0.0285]	0.905	1
49552	2.2	exomewide_scan	not_conditioned	cad	Coronary artery disease (CAD)	pLoF	0.001	low_outlier	ctrl	293337	MC3R	ENSG00000124089	FALSE	FALSE	74	-0.0545352	0.0556911	-0.146139	0.0370685	-0.0545 [-0.146, 0.0371]	0.836	1
49556	2.2	exomewide_scan	not_conditioned	cad	Coronary artery disease (CAD)	pLoF	0.001	low_outlier	ctrl	293337	MCAM	ENSG00000076706	FALSE	FALSE	100	-0.0251415	0.0499014	-0.107222	0.056939	-0.0251 [-0.107, 0.0569]	0.693	1
49558	2.2	exomewide_scan	not_conditioned	cad	Coronary artery disease (CAD)	pLoF	0.001	low_outlier	ctrl	293337	MCAT	ENSG00000100294	FALSE	FALSE	73	-0.0310365	0.0554935	-0.122315	0.0602422	-0.0310 [-0.122, 0.0602]	0.712	1
49560	2.2	exomewide_scan	not_conditioned	cad	Coronary artery disease (CAD)	pLoF	0.001	low_outlier	ctrl	293337	MCC	ENSG00000171444	FALSE	FALSE	176	-0.0121991	0.0367721	-0.0726838	0.0482856	-0.0122 [-0.0727, 0.0483]	0.63	1
49566	2.2	exomewide_scan	not_conditioned	cad	Coronary artery disease (CAD)	pLoF	0.001	low_outlier	ctrl	293337	MCCD1	ENSG00000204511	FALSE	FALSE	35	-0.109455	0.089758	-0.257094	0.0381838	-0.109 [-0.257, 0.0382]	0.889	1
49570	2.2	exomewide_scan	not_conditioned	cad	Coronary artery disease (CAD)	pLoF	0.001	low_outlier	ctrl	293337	MCEMP1	ENSG00000183019	FALSE	FALSE	34	-0.0531664	0.0863999	-0.195282	0.0889488	-0.0532 [-0.195, 0.0889]	0.731	1
49582	2.2	exomewide_scan	not_conditioned	cad	Coronary artery disease (CAD)	pLoF	0.001	low_outlier	ctrl	293337	MCIDAS	ENSG00000234602	FALSE	FALSE	64	-0.037967	0.0613137	-0.138819	0.0628851	-0.0380 [-0.139, 0.0629]	0.732	1
49584	2.2	exomewide_scan	not_conditioned	cad	Coronary artery disease (CAD)	pLoF	0.001	low_outlier	ctrl	293337	MCL1	ENSG00000143384	FALSE	FALSE	26	-0.00363271	0.105601	-0.177331	0.170065	-3.63e-03 [-0.177, 0.170]	0.514	1
49586	2.2	exomewide_scan	not_conditioned	cad	Coronary artery disease (CAD)	pLoF	0.001	low_outlier	ctrl	293337	MCM10	ENSG00000065328	FALSE	FALSE	147	-0.0359947	0.0416981	-0.104582	0.0325926	-0.0360 [-0.105, 0.0326]	0.806	1
49592	2.2	exomewide_scan	not_conditioned	cad	Coronary artery disease (CAD)	pLoF	0.001	low_outlier	ctrl	293337	MCM3AP	ENSG00000160294	FALSE	FALSE	314	-0.0354074	0.027107	-0.0799944	0.00917965	-0.0354 [-0.0800, 9.18e-03]	0.904	1
49602	2.2	exomewide_scan	not_conditioned	cad	Coronary artery disease (CAD)	pLoF	0.001	low_outlier	ctrl	293337	MCM8	ENSG00000125885	FALSE	FALSE	332	-0.031428	0.026304	-0.0746942	0.0118382	-0.0314 [-0.0747, 0.0118]	0.884	1
49604	2.2	exomewide_scan	not_conditioned	cad	Coronary artery disease (CAD)	pLoF	0.001	low_outlier	ctrl	293337	MCM9	ENSG00000111877	FALSE	FALSE	183	-0.051891	0.0392637	-0.116474	0.012692	-0.0519 [-0.116, 0.0127]	0.907	1
49606	2.2	exomewide_scan	not_conditioned	cad	Coronary artery disease (CAD)	pLoF	0.001	low_outlier	ctrl	293337	MCMBP	ENSG00000197771	FALSE	FALSE	42	-0.0777982	0.0779962	-0.206091	0.0504941	-0.0778 [-0.206, 0.0505]	0.841	1
49612	2.2	exomewide_scan	not_conditioned	cad	Coronary artery disease (CAD)	pLoF	0.001	low_outlier	ctrl	293337	MCOLN2	ENSG00000153898	FALSE	FALSE	77	-0.0970751	0.0613685	-0.198017	0.0038671	-0.0971 [-0.198, 3.87e-03]	0.943	1
49624	2.2	exomewide_scan	not_conditioned	cad	Coronary artery disease (CAD)	pLoF	0.001	low_outlier	ctrl	293337	MCTP1	ENSG00000175471	FALSE	FALSE	202	-0.0773972	0.0345202	-0.134178	-0.0206165	-0.0774 [-0.134, -0.0206]	0.988	1
49632	2.2	exomewide_scan	not_conditioned	cad	Coronary artery disease (CAD)	pLoF	0.001	low_outlier	ctrl	293337	MCUB	ENSG00000005059	FALSE	FALSE	158	-0.0420837	0.0409022	-0.109362	0.0251944	-0.0421 [-0.109, 0.0252]	0.848	1
49634	2.2	exomewide_scan	not_conditioned	cad	Coronary artery disease (CAD)	pLoF	0.001	low_outlier	ctrl	293337	MCUR1	ENSG00000050393	FALSE	FALSE	307	-0.00482499	0.0303207	-0.0546981	0.0450481	-4.82e-03 [-0.0547, 0.0450]	0.563	1
49636	2.2	exomewide_scan	not_conditioned	cad	Coronary artery disease (CAD)	pLoF	0.001	low_outlier	ctrl	293337	MDC1	ENSG00000137337	FALSE	FALSE	519	-0.0219562	0.0233284	-0.060328	0.0164156	-0.0220 [-0.0603, 0.0164]	0.827	1
49638	2.2	exomewide_scan	not_conditioned	cad	Coronary artery disease (CAD)	pLoF	0.001	low_outlier	ctrl	293337	MDFI	ENSG00000112559	FALSE	FALSE	22	-0.091026	0.11321	-0.27724	0.0951879	-0.0910 [-0.277, 0.0952]	0.789	1
49639	2.2	exomewide_scan	not_conditioned	cad	Coronary artery disease (CAD)	pLoF	0.001	low_outlier	ctrl	293337	MDFIC	ENSG00000135272	FALSE	FALSE	127	-0.0490704	0.0442792	-0.121903	0.0237624	-0.0491 [-0.122, 0.0238]	0.866	1
49646	2.2	exomewide_scan	not_conditioned	cad	Coronary artery disease (CAD)	pLoF	0.001	low_outlier	ctrl	293337	MDH1B	ENSG00000138400	FALSE	FALSE	154	-0.0310601	0.0429788	-0.101754	0.0396337	-0.0311 [-0.102, 0.0396]	0.765	1
49648	2.2	exomewide_scan	not_conditioned	cad	Coronary artery disease (CAD)	pLoF	0.001	low_outlier	ctrl	293337	MDH2	ENSG00000146701	FALSE	FALSE	216	-0.0585197	0.033958	-0.114376	-0.00266376	-0.0585 [-0.114, -2.66e-03]	0.958	1
49650	2.2	exomewide_scan	not_conditioned	cad	Coronary artery disease (CAD)	pLoF	0.001	low_outlier	ctrl	293337	MDK	ENSG00000110492	FALSE	FALSE	16	-0.178039	0.124736	-0.383211	0.0271335	-0.178 [-0.383, 0.0271]	0.923	1
49653	2.2	exomewide_scan	not_conditioned	cad	Coronary artery disease (CAD)	pLoF	0.001	low_outlier	ctrl	293337	MDM2	ENSG00000135679	FALSE	FALSE	8	-0.212794	0.175649	-0.501711	0.0761229	-0.213 [-0.502, 0.0761]	0.887	1
49657	2.2	exomewide_scan	not_conditioned	cad	Coronary artery disease (CAD)	pLoF	0.001	low_outlier	ctrl	293337	MDP1	ENSG00000213920	FALSE	FALSE	52	-0.0812613	0.0664155	-0.190505	0.0279825	-0.0813 [-0.191, 0.0280]	0.889	1
49659	2.2	exomewide_scan	not_conditioned	cad	Coronary artery disease (CAD)	pLoF	0.001	low_outlier	ctrl	293337	ME1	ENSG00000065833	FALSE	FALSE	296	-0.00734883	0.0308784	-0.0581393	0.0434416	-7.35e-03 [-0.0581, 0.0434]	0.594	1
49661	2.2	exomewide_scan	not_conditioned	cad	Coronary artery disease (CAD)	pLoF	0.001	low_outlier	ctrl	293337	ME2	ENSG00000082212	FALSE	FALSE	256	-0.00377377	0.0298094	-0.0528059	0.0452583	-3.77e-03 [-0.0528, 0.0453]	0.55	1
49663	2.2	exomewide_scan	not_conditioned	cad	Coronary artery disease (CAD)	pLoF	0.001	low_outlier	ctrl	293337	ME3	ENSG00000151376	FALSE	FALSE	171	-0.00785031	0.0381652	-0.0706265	0.0549259	-7.85e-03 [-0.0706, 0.0549]	0.581	1
49665	2.2	exomewide_scan	not_conditioned	cad	Coronary artery disease (CAD)	pLoF	0.001	low_outlier	ctrl	293337	MEA1	ENSG00000124733	FALSE	FALSE	64	-0.0406635	0.0663804	-0.14985	0.0685225	-0.0407 [-0.150, 0.0685]	0.73	1
49667	2.2	exomewide_scan	not_conditioned	cad	Coronary artery disease (CAD)	pLoF	0.001	low_outlier	ctrl	293337	MEAF6	ENSG00000163875	FALSE	FALSE	19	-0.0468197	0.12353	-0.250008	0.156369	-0.0468 [-0.250, 0.156]	0.648	1
49671	2.2	exomewide_scan	not_conditioned	cad	Coronary artery disease (CAD)	pLoF	0.001	low_outlier	ctrl	293337	MECOM	ENSG00000085276	FALSE	FALSE	25	-0.144898	0.0982808	-0.306556	0.0167595	-0.145 [-0.307, 0.0168]	0.93	1
49675	2.2	exomewide_scan	not_conditioned	cad	Coronary artery disease (CAD)	pLoF	0.001	low_outlier	ctrl	293337	MED1	ENSG00000125686	FALSE	FALSE	20	-0.101229	0.110762	-0.283416	0.0809583	-0.101 [-0.283, 0.0810]	0.82	1
49677	2.2	exomewide_scan	not_conditioned	cad	Coronary artery disease (CAD)	pLoF	0.001	low_outlier	ctrl	293337	MED10	ENSG00000133398	FALSE	FALSE	73	-0.014115	0.0574106	-0.108547	0.080317	-0.0141 [-0.109, 0.0803]	0.597	1
49679	2.2	exomewide_scan	not_conditioned	cad	Coronary artery disease (CAD)	pLoF	0.001	low_outlier	ctrl	293337	MED11	ENSG00000161920	FALSE	FALSE	40	-0.00857975	0.0783233	-0.13741	0.120251	-8.58e-03 [-0.137, 0.120]	0.544	1
49681	2.2	exomewide_scan	not_conditioned	cad	Coronary artery disease (CAD)	pLoF	0.001	low_outlier	ctrl	293337	MED12L	ENSG00000144893	FALSE	FALSE	54	-0.00551918	0.066875	-0.115519	0.10448	-5.52e-03 [-0.116, 0.104]	0.533	1
49683	2.2	exomewide_scan	not_conditioned	cad	Coronary artery disease (CAD)	pLoF	0.001	low_outlier	ctrl	293337	MED13	ENSG00000108510	FALSE	FALSE	7	-0.109239	0.187218	-0.417185	0.198707	-0.109 [-0.417, 0.199]	0.72	1
49684	2.2	exomewide_scan	not_conditioned	cad	Coronary artery disease (CAD)	pLoF	0.001	low_outlier	ctrl	293332	MED13L	ENSG00000123066	FALSE	FALSE	3	-0.225483	0.286832	-0.69728	0.246314	-0.225 [-0.697, 0.246]	0.784	1
49689	2.2	exomewide_scan	not_conditioned	cad	Coronary artery disease (CAD)	pLoF	0.001	low_outlier	ctrl	293337	MED17	ENSG00000042429	FALSE	FALSE	161	-0.0176683	0.039332	-0.0823637	0.0470271	-0.0177 [-0.0824, 0.0470]	0.673	1
49691	2.2	exomewide_scan	not_conditioned	cad	Coronary artery disease (CAD)	pLoF	0.001	low_outlier	ctrl	293337	MED18	ENSG00000130772	FALSE	FALSE	42	-0.0993923	0.0830887	-0.236061	0.0372764	-0.0994 [-0.236, 0.0373]	0.884	1
49693	2.2	exomewide_scan	not_conditioned	cad	Coronary artery disease (CAD)	pLoF	0.001	low_outlier	ctrl	293337	MED19	ENSG00000156603	FALSE	FALSE	10	-0.123088	0.157778	-0.38261	0.136434	-0.123 [-0.383, 0.136]	0.782	1
49698	2.2	exomewide_scan	not_conditioned	cad	Coronary artery disease (CAD)	pLoF	0.001	low_outlier	ctrl	293337	MED22	ENSG00000148297	FALSE	FALSE	96	-0.0567047	0.054382	-0.146155	0.0327457	-0.0567 [-0.146, 0.0327]	0.851	1
49700	2.2	exomewide_scan	not_conditioned	cad	Coronary artery disease (CAD)	pLoF	0.001	low_outlier	ctrl	293337	MED23	ENSG00000112282	FALSE	FALSE	203	-0.0235485	0.0372809	-0.0848701	0.0377731	-0.0235 [-0.0849, 0.0378]	0.736	1
49702	2.2	exomewide_scan	not_conditioned	cad	Coronary artery disease (CAD)	pLoF	0.001	low_outlier	ctrl	293337	MED24	ENSG00000008838	FALSE	FALSE	372	-0.0300434	0.0256978	-0.0723125	0.0122257	-0.0300 [-0.0723, 0.0122]	0.879	1
49706	2.2	exomewide_scan	not_conditioned	cad	Coronary artery disease (CAD)	pLoF	0.001	low_outlier	ctrl	293337	MED26	ENSG00000105085	FALSE	FALSE	80	-0.00686494	0.0563301	-0.0995197	0.0857898	-6.86e-03 [-0.0995, 0.0858]	0.548	1
49708	2.2	exomewide_scan	not_conditioned	cad	Coronary artery disease (CAD)	pLoF	0.001	low_outlier	ctrl	293337	MED27	ENSG00000160563	FALSE	FALSE	151	-0.0925051	0.0433653	-0.163835	-0.0211755	-0.0925 [-0.164, -0.0212]	0.984	1
49720	2.2	exomewide_scan	not_conditioned	cad	Coronary artery disease (CAD)	pLoF	0.001	low_outlier	ctrl	293337	MED6	ENSG00000133997	FALSE	FALSE	68	-0.00379151	0.0580802	-0.0993249	0.0917419	-3.79e-03 [-0.0993, 0.0917]	0.526	1
49722	2.2	exomewide_scan	not_conditioned	cad	Coronary artery disease (CAD)	pLoF	0.001	low_outlier	ctrl	293337	MED7	ENSG00000155868	FALSE	FALSE	20	-0.00716277	0.109674	-0.18756	0.173235	-7.16e-03 [-0.188, 0.173]	0.526	1
49724	2.2	exomewide_scan	not_conditioned	cad	Coronary artery disease (CAD)	pLoF	0.001	low_outlier	ctrl	293337	MED8	ENSG00000159479	FALSE	FALSE	59	-0.102426	0.0701054	-0.217739	0.0128871	-0.102 [-0.218, 0.0129]	0.928	1
49726	2.2	exomewide_scan	not_conditioned	cad	Coronary artery disease (CAD)	pLoF	0.001	low_outlier	ctrl	293337	MED9	ENSG00000141026	FALSE	FALSE	32	-0.0045953	0.0875673	-0.148631	0.13944	-4.60e-03 [-0.149, 0.139]	0.521	1
49732	2.2	exomewide_scan	not_conditioned	cad	Coronary artery disease (CAD)	pLoF	0.001	low_outlier	ctrl	293337	MEF2B	ENSG00000213999	FALSE	FALSE	32	-0.0731697	0.0890588	-0.219658	0.073319	-0.0732 [-0.220, 0.0733]	0.794	1
49741	2.2	exomewide_scan	not_conditioned	cad	Coronary artery disease (CAD)	pLoF	0.001	low_outlier	ctrl	293337	MEGF11	ENSG00000157890	FALSE	FALSE	948	-0.019588	0.0162315	-0.0462864	0.00711044	-0.0196 [-0.0463, 7.11e-03]	0.886	1
49743	2.2	exomewide_scan	not_conditioned	cad	Coronary artery disease (CAD)	pLoF	0.001	low_outlier	ctrl	293337	MEGF6	ENSG00000162591	FALSE	FALSE	812	-0.02793	0.0189216	-0.0590533	0.00319326	-0.0279 [-0.0591, 3.19e-03]	0.93	1
49745	2.2	exomewide_scan	not_conditioned	cad	Coronary artery disease (CAD)	pLoF	0.001	low_outlier	ctrl	293337	MEGF8	ENSG00000105429	FALSE	FALSE	244	-0.0619816	0.0322635	-0.11505	-0.00891287	-0.0620 [-0.115, -8.91e-03]	0.973	1
49748	2.2	exomewide_scan	not_conditioned	cad	Coronary artery disease (CAD)	pLoF	0.001	low_outlier	ctrl	293337	MEI1	ENSG00000167077	FALSE	FALSE	282	-0.00824293	0.0282447	-0.0547013	0.0382155	-8.24e-03 [-0.0547, 0.0382]	0.615	1
49754	2.2	exomewide_scan	not_conditioned	cad	Coronary artery disease (CAD)	pLoF	0.001	low_outlier	ctrl	293337	MEIOB	ENSG00000162039	FALSE	FALSE	306	-0.00919167	0.0277108	-0.0547719	0.0363885	-9.19e-03 [-0.0548, 0.0364]	0.63	1
49759	2.2	exomewide_scan	not_conditioned	cad	Coronary artery disease (CAD)	pLoF	0.001	low_outlier	ctrl	293337	MEIS2	ENSG00000134138	FALSE	FALSE	6	-0.147602	0.203699	-0.482657	0.187453	-0.148 [-0.483, 0.187]	0.766	1
49761	2.2	exomewide_scan	not_conditioned	cad	Coronary artery disease (CAD)	pLoF	0.001	low_outlier	ctrl	293337	MEIS3	ENSG00000105419	FALSE	FALSE	155	-0.017238	0.0404741	-0.083812	0.049336	-0.0172 [-0.0838, 0.0493]	0.665	1
49763	2.2	exomewide_scan	not_conditioned	cad	Coronary artery disease (CAD)	pLoF	0.001	low_outlier	ctrl	293337	MELK	ENSG00000165304	FALSE	FALSE	272	-0.053653	0.0323176	-0.106811	-0.000495278	-0.0537 [-0.107, -4.95e-04]	0.952	1
49765	2.2	exomewide_scan	not_conditioned	cad	Coronary artery disease (CAD)	pLoF	0.001	low_outlier	ctrl	293337	MELTF	ENSG00000163975	FALSE	FALSE	680	-0.0189021	0.0188656	-0.0499333	0.0121291	-0.0189 [-0.0499, 0.0121]	0.842	1
49772	2.2	exomewide_scan	not_conditioned	cad	Coronary artery disease (CAD)	pLoF	0.001	low_outlier	ctrl	293337	MEP1A	ENSG00000112818	FALSE	FALSE	199	-0.0579412	0.0376532	-0.119875	0.0039928	-0.0579 [-0.120, 3.99e-03]	0.938	1
49776	2.2	exomewide_scan	not_conditioned	cad	Coronary artery disease (CAD)	pLoF	0.001	low_outlier	ctrl	293337	MEPCE	ENSG00000146834	FALSE	FALSE	12	-0.186109	0.144021	-0.423002	0.0507845	-0.186 [-0.423, 0.0508]	0.902	1
49780	2.2	exomewide_scan	not_conditioned	cad	Coronary artery disease (CAD)	pLoF	0.001	low_outlier	ctrl	293337	MERTK	ENSG00000153208	FALSE	FALSE	222	-0.00640401	0.0358007	-0.0652909	0.0524829	-6.40e-03 [-0.0653, 0.0525]	0.571	1
49784	2.2	exomewide_scan	not_conditioned	cad	Coronary artery disease (CAD)	pLoF	0.001	low_outlier	ctrl	293337	MESP1	ENSG00000166823	FALSE	FALSE	774	-0.000656413	0.0179582	-0.030195	0.0288822	-6.56e-04 [-0.0302, 0.0289]	0.515	1
49786	2.2	exomewide_scan	not_conditioned	cad	Coronary artery disease (CAD)	pLoF	0.001	low_outlier	ctrl	293337	MESP2	ENSG00000188095	FALSE	FALSE	181	-0.0326115	0.0370984	-0.0936329	0.0284099	-0.0326 [-0.0936, 0.0284]	0.81	1
49791	2.2	exomewide_scan	not_conditioned	cad	Coronary artery disease (CAD)	pLoF	0.001	low_outlier	ctrl	293337	METAP1	ENSG00000164024	FALSE	FALSE	80	-0.0248903	0.0574742	-0.119427	0.0696463	-0.0249 [-0.119, 0.0696]	0.668	1
49795	2.2	exomewide_scan	not_conditioned	cad	Coronary artery disease (CAD)	pLoF	0.001	low_outlier	ctrl	293337	METAP2	ENSG00000111142	FALSE	FALSE	60	-0.119197	0.0641436	-0.224704	-0.0136902	-0.119 [-0.225, -0.0137]	0.968	1
49799	2.2	exomewide_scan	not_conditioned	cad	Coronary artery disease (CAD)	pLoF	0.001	low_outlier	ctrl	293337	METRNL	ENSG00000176845	FALSE	FALSE	13	-0.0707708	0.137382	-0.296744	0.155202	-0.0708 [-0.297, 0.155]	0.697	1
49801	2.2	exomewide_scan	not_conditioned	cad	Coronary artery disease (CAD)	pLoF	0.001	low_outlier	ctrl	293337	METTL1	ENSG00000037897	FALSE	FALSE	40	-0.00765404	0.0785571	-0.136869	0.121561	-7.65e-03 [-0.137, 0.122]	0.539	1
49803	2.2	exomewide_scan	not_conditioned	cad	Coronary artery disease (CAD)	pLoF	0.001	low_outlier	ctrl	293337	METTL13	ENSG00000010165	FALSE	FALSE	291	-0.0178959	0.0315795	-0.0698396	0.0340478	-0.0179 [-0.0698, 0.0340]	0.715	1
49805	2.2	exomewide_scan	not_conditioned	cad	Coronary artery disease (CAD)	pLoF	0.001	low_outlier	ctrl	293337	METTL14	ENSG00000145388	FALSE	FALSE	40	-0.0856091	0.081275	-0.219295	0.0480764	-0.0856 [-0.219, 0.0481]	0.854	1
49807	2.2	exomewide_scan	not_conditioned	cad	Coronary artery disease (CAD)	pLoF	0.001	low_outlier	ctrl	293337	METTL15	ENSG00000169519	FALSE	FALSE	99	-0.119287	0.0501528	-0.201781	-0.036793	-0.119 [-0.202, -0.0368]	0.991	1
49821	2.2	exomewide_scan	not_conditioned	cad	Coronary artery disease (CAD)	pLoF	0.001	low_outlier	ctrl	293337	METTL23	ENSG00000181038	FALSE	FALSE	296	-0.0282147	0.028805	-0.0755947	0.0191653	-0.0282 [-0.0756, 0.0192]	0.836	1
49829	2.2	exomewide_scan	not_conditioned	cad	Coronary artery disease (CAD)	pLoF	0.001	low_outlier	ctrl	293337	METTL26	ENSG00000130731	FALSE	FALSE	204	-0.00445241	0.0339331	-0.0602674	0.0513626	-4.45e-03 [-0.0603, 0.0514]	0.552	1
49841	2.2	exomewide_scan	not_conditioned	cad	Coronary artery disease (CAD)	pLoF	0.001	low_outlier	ctrl	293337	METTL5	ENSG00000138382	FALSE	FALSE	26	-0.0973997	0.104576	-0.269412	0.0746125	-0.0974 [-0.269, 0.0746]	0.824	1
49843	2.2	exomewide_scan	not_conditioned	cad	Coronary artery disease (CAD)	pLoF	0.001	low_outlier	ctrl	293337	METTL6	ENSG00000206562	FALSE	FALSE	64	-0.0482896	0.06143	-0.149333	0.0527538	-0.0483 [-0.149, 0.0528]	0.784	1
49845	2.2	exomewide_scan	not_conditioned	cad	Coronary artery disease (CAD)	pLoF	0.001	low_outlier	ctrl	293337	METTL7A	ENSG00000185432	FALSE	FALSE	36	-0.198166	0.0828057	-0.334369	-0.0619627	-0.198 [-0.334, -0.0620]	0.992	1
49847	2.2	exomewide_scan	not_conditioned	cad	Coronary artery disease (CAD)	pLoF	0.001	low_outlier	ctrl	293337	METTL7B	ENSG00000170439	FALSE	FALSE	23	-0.0821929	0.103595	-0.252592	0.0882057	-0.0822 [-0.253, 0.0882]	0.786	1
49851	2.2	exomewide_scan	not_conditioned	cad	Coronary artery disease (CAD)	pLoF	0.001	low_outlier	ctrl	293337	METTL9	ENSG00000197006	FALSE	FALSE	64	-0.0276616	0.0605673	-0.127286	0.0719627	-0.0277 [-0.127, 0.0720]	0.676	1
49855	2.2	exomewide_scan	not_conditioned	cad	Coronary artery disease (CAD)	pLoF	0.001	low_outlier	ctrl	293337	MEX3B	ENSG00000183496	FALSE	FALSE	9	-0.174912	0.16632	-0.448484	0.0986601	-0.175 [-0.448, 0.0987]	0.854	1
49861	2.2	exomewide_scan	not_conditioned	cad	Coronary artery disease (CAD)	pLoF	0.001	low_outlier	ctrl	293337	MFAP2	ENSG00000117122	FALSE	FALSE	17	-0.0549569	0.130594	-0.269765	0.159851	-0.0550 [-0.270, 0.160]	0.663	1
49867	2.2	exomewide_scan	not_conditioned	cad	Coronary artery disease (CAD)	pLoF	0.001	low_outlier	ctrl	293337	MFAP4	ENSG00000166482	FALSE	FALSE	28	-0.0456177	0.0936125	-0.199597	0.108361	-0.0456 [-0.200, 0.108]	0.687	1
49868	2.2	exomewide_scan	not_conditioned	cad	Coronary artery disease (CAD)	pLoF	0.001	low_outlier	ctrl	293337	MFAP5	ENSG00000197614	FALSE	FALSE	105	-0.00998693	0.0484919	-0.089749	0.0697751	-9.99e-03 [-0.0897, 0.0698]	0.582	1
49870	2.2	exomewide_scan	not_conditioned	cad	Coronary artery disease (CAD)	pLoF	0.001	low_outlier	ctrl	293337	MFF	ENSG00000168958	FALSE	FALSE	145	-0.00751757	0.044292	-0.0803714	0.0653363	-7.52e-03 [-0.0804, 0.0653]	0.567	1
49872	2.2	exomewide_scan	not_conditioned	cad	Coronary artery disease (CAD)	pLoF	0.001	low_outlier	ctrl	293337	MFGE8	ENSG00000140545	FALSE	FALSE	114	-0.0692613	0.0467402	-0.146142	0.00761949	-0.0693 [-0.146, 7.62e-03]	0.931	1
49874	2.2	exomewide_scan	not_conditioned	cad	Coronary artery disease (CAD)	pLoF	0.001	low_outlier	ctrl	293337	MFHAS1	ENSG00000147324	FALSE	FALSE	77	-0.021203	0.0551219	-0.11187	0.0694645	-0.0212 [-0.112, 0.0695]	0.65	1
49876	2.2	exomewide_scan	not_conditioned	cad	Coronary artery disease (CAD)	pLoF	0.001	low_outlier	ctrl	293337	MFN1	ENSG00000171109	FALSE	FALSE	101	-0.0367131	0.0489029	-0.117151	0.043725	-0.0367 [-0.117, 0.0437]	0.774	1
49882	2.2	exomewide_scan	not_conditioned	cad	Coronary artery disease (CAD)	pLoF	0.001	low_outlier	ctrl	293337	MFRP	ENSG00000235718	FALSE	FALSE	633	-0.0444899	0.0198521	-0.0771437	-0.0118361	-0.0445 [-0.0771, -0.0118]	0.987	1
49884	2.2	exomewide_scan	not_conditioned	cad	Coronary artery disease (CAD)	pLoF	0.001	low_outlier	ctrl	293337	MFSD1	ENSG00000118855	FALSE	FALSE	408	-0.0323227	0.0243441	-0.0723652	0.00771978	-0.0323 [-0.0724, 7.72e-03]	0.908	1
49898	2.2	exomewide_scan	not_conditioned	cad	Coronary artery disease (CAD)	pLoF	0.001	low_outlier	ctrl	293337	MFSD2A	ENSG00000168389	FALSE	FALSE	38	-0.106185	0.0873521	-0.249866	0.0374964	-0.106 [-0.250, 0.0375]	0.888	1
49899	2.2	exomewide_scan	not_conditioned	cad	Coronary artery disease (CAD)	pLoF	0.001	low_outlier	ctrl	293337	MFSD2B	ENSG00000205639	FALSE	FALSE	104	-0.0170461	0.0522952	-0.103064	0.0689718	-0.0170 [-0.103, 0.0690]	0.628	1
49901	2.2	exomewide_scan	not_conditioned	cad	Coronary artery disease (CAD)	pLoF	0.001	low_outlier	ctrl	293337	MFSD3	ENSG00000167700	FALSE	FALSE	206	-0.00854436	0.0337078	-0.0639888	0.0469	-8.54e-03 [-0.0640, 0.0469]	0.6	1
49908	2.2	exomewide_scan	not_conditioned	cad	Coronary artery disease (CAD)	pLoF	0.001	low_outlier	ctrl	293337	MFSD6	ENSG00000151690	FALSE	FALSE	51	-0.101157	0.074671	-0.22398	0.0216659	-0.101 [-0.224, 0.0217]	0.912	1
49912	2.2	exomewide_scan	not_conditioned	cad	Coronary artery disease (CAD)	pLoF	0.001	low_outlier	ctrl	293337	MFSD8	ENSG00000164073	FALSE	FALSE	119	-0.154943	0.0471272	-0.23246	-0.0774257	-0.155 [-0.232, -0.0774]	0.999	1
49916	2.2	exomewide_scan	not_conditioned	cad	Coronary artery disease (CAD)	pLoF	0.001	low_outlier	ctrl	293337	MGA	ENSG00000174197	FALSE	FALSE	48	-0.022608	0.0720235	-0.141076	0.0958601	-0.0226 [-0.141, 0.0959]	0.623	1
49920	2.2	exomewide_scan	not_conditioned	cad	Coronary artery disease (CAD)	pLoF	0.001	low_outlier	ctrl	170218	MGAM2	ENSG00000257743	FALSE	FALSE	5	-0.0239763	0.223114	-0.390966	0.343014	-0.0240 [-0.391, 0.343]	0.543	1
49923	2.2	exomewide_scan	not_conditioned	cad	Coronary artery disease (CAD)	pLoF	0.001	low_outlier	ctrl	293337	MGAT1	ENSG00000131446	FALSE	FALSE	21	-0.0149945	0.107031	-0.191045	0.161056	-0.0150 [-0.191, 0.161]	0.556	1
49935	2.2	exomewide_scan	not_conditioned	cad	Coronary artery disease (CAD)	pLoF	0.001	low_outlier	ctrl	293337	MGAT5	ENSG00000152127	FALSE	FALSE	21	-0.243549	0.116361	-0.434946	-0.0521522	-0.244 [-0.435, -0.0522]	0.982	1
49937	2.2	exomewide_scan	not_conditioned	cad	Coronary artery disease (CAD)	pLoF	0.001	low_outlier	ctrl	293337	MGAT5B	ENSG00000167889	FALSE	FALSE	107	-0.0258184	0.0478937	-0.104597	0.0529597	-0.0258 [-0.105, 0.0530]	0.705	1
49943	2.2	exomewide_scan	not_conditioned	cad	Coronary artery disease (CAD)	pLoF	0.001	low_outlier	ctrl	293337	MGMT	ENSG00000170430	FALSE	FALSE	33	-0.0052132	0.0879902	-0.149944	0.139518	-5.21e-03 [-0.150, 0.140]	0.524	1
49944	2.2	exomewide_scan	not_conditioned	cad	Coronary artery disease (CAD)	pLoF	0.001	low_outlier	ctrl	293337	MGP	ENSG00000111341	FALSE	FALSE	47	-0.0147446	0.0724722	-0.133951	0.104462	-0.0147 [-0.134, 0.104]	0.581	1
49946	2.2	exomewide_scan	not_conditioned	cad	Coronary artery disease (CAD)	pLoF	0.001	low_outlier	ctrl	293337	MGRN1	ENSG00000102858	FALSE	FALSE	147	-0.0122065	0.0399698	-0.077951	0.053538	-0.0122 [-0.0780, 0.0535]	0.62	1
49955	2.2	exomewide_scan	not_conditioned	cad	Coronary artery disease (CAD)	pLoF	0.001	low_outlier	ctrl	293337	MIA2	ENSG00000150527	FALSE	FALSE	260	-0.028677	0.0297124	-0.0775495	0.0201955	-0.0287 [-0.0775, 0.0202]	0.833	1
49959	2.2	exomewide_scan	not_conditioned	cad	Coronary artery disease (CAD)	pLoF	0.001	low_outlier	ctrl	293337	MIB1	ENSG00000101752	FALSE	FALSE	800	-0.00438433	0.0168784	-0.0321468	0.0233782	-4.38e-03 [-0.0321, 0.0234]	0.602	1
49961	2.2	exomewide_scan	not_conditioned	cad	Coronary artery disease (CAD)	pLoF	0.001	low_outlier	ctrl	293337	MIB2	ENSG00000197530	FALSE	FALSE	169	-0.0527564	0.0414302	-0.120903	0.0153902	-0.0528 [-0.121, 0.0154]	0.899	1
49963	2.2	exomewide_scan	not_conditioned	cad	Coronary artery disease (CAD)	pLoF	0.001	low_outlier	ctrl	293337	MICA	ENSG00000204520	FALSE	FALSE	224	-0.0135669	0.0354916	-0.0719454	0.0448116	-0.0136 [-0.0719, 0.0448]	0.649	1
49973	2.2	exomewide_scan	not_conditioned	cad	Coronary artery disease (CAD)	pLoF	0.001	low_outlier	ctrl	293337	MICALL2	ENSG00000164877	FALSE	FALSE	345	-0.0117593	0.0268752	-0.0559651	0.0324465	-0.0118 [-0.0560, 0.0324]	0.669	1
49975	2.2	exomewide_scan	not_conditioned	cad	Coronary artery disease (CAD)	pLoF	0.001	low_outlier	ctrl	293337	MICB	ENSG00000204516	FALSE	FALSE	421	-0.0112419	0.0258972	-0.053839	0.0313552	-0.0112 [-0.0538, 0.0314]	0.668	1
49977	2.2	exomewide_scan	not_conditioned	cad	Coronary artery disease (CAD)	pLoF	0.001	low_outlier	ctrl	293337	MICOS10	ENSG00000173436	FALSE	FALSE	7	-0.135442	0.203512	-0.470189	0.199305	-0.135 [-0.470, 0.199]	0.747	1
49979	2.2	exomewide_scan	not_conditioned	cad	Coronary artery disease (CAD)	pLoF	0.001	low_outlier	ctrl	293337	MICOS13	ENSG00000174917	FALSE	FALSE	48	-0.0859788	0.0727179	-0.205589	0.0336315	-0.0860 [-0.206, 0.0336]	0.881	1
49989	2.2	exomewide_scan	not_conditioned	cad	Coronary artery disease (CAD)	pLoF	0.001	low_outlier	ctrl	293337	MIDN	ENSG00000167470	FALSE	FALSE	28	-0.00811578	0.0952068	-0.164717	0.148485	-8.12e-03 [-0.165, 0.148]	0.534	1
49996	2.2	exomewide_scan	not_conditioned	cad	Coronary artery disease (CAD)	pLoF	0.001	low_outlier	ctrl	293337	MIER1	ENSG00000198160	FALSE	FALSE	67	-0.0145861	0.065788	-0.122798	0.0936255	-0.0146 [-0.123, 0.0936]	0.588	1
50000	2.2	exomewide_scan	not_conditioned	cad	Coronary artery disease (CAD)	pLoF	0.001	low_outlier	ctrl	293337	MIER3	ENSG00000155545	FALSE	FALSE	16	-0.102923	0.122617	-0.30461	0.098764	-0.103 [-0.305, 0.0988]	0.799	1
50006	2.2	exomewide_scan	not_conditioned	cad	Coronary artery disease (CAD)	pLoF	0.001	low_outlier	ctrl	293337	MIGA1	ENSG00000180488	FALSE	FALSE	136	-0.0391405	0.0461812	-0.115102	0.0368208	-0.0391 [-0.115, 0.0368]	0.802	1
50012	2.2	exomewide_scan	not_conditioned	cad	Coronary artery disease (CAD)	pLoF	0.001	low_outlier	ctrl	293337	MILR1	ENSG00000271605	FALSE	FALSE	21	-0.0846224	0.108093	-0.26242	0.0931748	-0.0846 [-0.262, 0.0932]	0.783	1
50015	2.2	exomewide_scan	not_conditioned	cad	Coronary artery disease (CAD)	pLoF	0.001	low_outlier	ctrl	293337	MINAR2	ENSG00000186367	FALSE	FALSE	42	-0.0694661	0.0756849	-0.193957	0.0550245	-0.0695 [-0.194, 0.0550]	0.821	1
50017	2.2	exomewide_scan	not_conditioned	cad	Coronary artery disease (CAD)	pLoF	0.001	low_outlier	ctrl	293337	MINDY1	ENSG00000143409	FALSE	FALSE	816	-0.00977734	0.0188753	-0.0408244	0.0212698	-9.78e-03 [-0.0408, 0.0213]	0.698	1
50023	2.2	exomewide_scan	not_conditioned	cad	Coronary artery disease (CAD)	pLoF	0.001	low_outlier	ctrl	293337	MINDY4	ENSG00000106125	FALSE	FALSE	459	-0.00127547	0.0233045	-0.039608	0.037057	-1.28e-03 [-0.0396, 0.0371]	0.522	1
50025	2.2	exomewide_scan	not_conditioned	cad	Coronary artery disease (CAD)	pLoF	0.001	low_outlier	ctrl	293337	MINK1	ENSG00000141503	FALSE	FALSE	217	-0.0615575	0.0336376	-0.116886	-0.00622857	-0.0616 [-0.117, -6.23e-03]	0.966	1
50027	2.2	exomewide_scan	not_conditioned	cad	Coronary artery disease (CAD)	pLoF	0.001	low_outlier	ctrl	293337	MINPP1	ENSG00000107789	FALSE	FALSE	38	-0.0916165	0.0819981	-0.226491	0.0432584	-0.0916 [-0.226, 0.0433]	0.868	1
50029	2.2	exomewide_scan	not_conditioned	cad	Coronary artery disease (CAD)	pLoF	0.001	low_outlier	ctrl	293337	MIOS	ENSG00000164654	FALSE	FALSE	68	-0.0195275	0.0605064	-0.119052	0.0799967	-0.0195 [-0.119, 0.0800]	0.627	1
50033	2.2	exomewide_scan	not_conditioned	cad	Coronary artery disease (CAD)	pLoF	0.001	low_outlier	ctrl	293337	MIP	ENSG00000135517	FALSE	FALSE	55	-0.00498539	0.0669955	-0.115183	0.105212	-4.99e-03 [-0.115, 0.105]	0.53	1
50035	2.2	exomewide_scan	not_conditioned	cad	Coronary artery disease (CAD)	pLoF	0.001	low_outlier	ctrl	293337	MIPEP	ENSG00000027001	FALSE	FALSE	316	-0.000766363	0.0279734	-0.0467785	0.0452458	-7.66e-04 [-0.0468, 0.0452]	0.511	1
50039	2.2	exomewide_scan	not_conditioned	cad	Coronary artery disease (CAD)	pLoF	0.001	low_outlier	ctrl	293337	MIS12	ENSG00000167842	FALSE	FALSE	78	-0.0746902	0.0560927	-0.166954	0.0175741	-0.0747 [-0.167, 0.0176]	0.908	1
50045	2.2	exomewide_scan	not_conditioned	cad	Coronary artery disease (CAD)	pLoF	0.001	low_outlier	ctrl	293337	MISP	ENSG00000099812	FALSE	FALSE	560	-0.0413222	0.0212703	-0.0763087	-0.00633567	-0.0413 [-0.0763, -6.34e-03]	0.974	1
50051	2.2	exomewide_scan	not_conditioned	cad	Coronary artery disease (CAD)	pLoF	0.001	low_outlier	ctrl	293337	MIX23	ENSG00000160124	FALSE	FALSE	69	-0.127941	0.0591626	-0.225255	-0.0306272	-0.128 [-0.225, -0.0306]	0.985	1
50053	2.2	exomewide_scan	not_conditioned	cad	Coronary artery disease (CAD)	pLoF	0.001	low_outlier	ctrl	293337	MIXL1	ENSG00000185155	FALSE	FALSE	38	-0.0367755	0.0873514	-0.180456	0.106905	-0.0368 [-0.180, 0.107]	0.663	1
50055	2.2	exomewide_scan	not_conditioned	cad	Coronary artery disease (CAD)	pLoF	0.001	low_outlier	ctrl	293337	MKI67	ENSG00000148773	FALSE	FALSE	396	-0.0243274	0.0254168	-0.0661343	0.0174795	-0.0243 [-0.0661, 0.0175]	0.831	1
50057	2.2	exomewide_scan	not_conditioned	cad	Coronary artery disease (CAD)	pLoF	0.001	low_outlier	ctrl	293337	MKLN1	ENSG00000128585	FALSE	FALSE	8	-0.110211	0.176387	-0.400342	0.17992	-0.110 [-0.400, 0.180]	0.734	1
50058	2.2	exomewide_scan	not_conditioned	cad	Coronary artery disease (CAD)	pLoF	0.001	high_outlier	case	21149	MKLN1	ENSG00000128585	FALSE	FALSE	2	1.74121	0.538237	0.855889	2.62653	1.74 [0.856, 2.63]	0.999	1
50061	2.2	exomewide_scan	not_conditioned	cad	Coronary artery disease (CAD)	pLoF	0.001	low_outlier	ctrl	293337	MKNK2	ENSG00000099875	FALSE	FALSE	110	-0.0379823	0.0480416	-0.117004	0.0410391	-0.0380 [-0.117, 0.0410]	0.785	1
50066	2.2	exomewide_scan	not_conditioned	cad	Coronary artery disease (CAD)	pLoF	0.001	low_outlier	ctrl	293337	MKRN2OS	ENSG00000225526	FALSE	FALSE	242	-0.0264146	0.0316005	-0.0783928	0.0255636	-0.0264 [-0.0784, 0.0256]	0.798	1
50068	2.2	exomewide_scan	not_conditioned	cad	Coronary artery disease (CAD)	pLoF	0.001	low_outlier	ctrl	293337	MKS1	ENSG00000011143	FALSE	FALSE	218	-0.00876982	0.0335602	-0.0639714	0.0464318	-8.77e-03 [-0.0640, 0.0464]	0.603	1
50070	2.2	exomewide_scan	not_conditioned	cad	Coronary artery disease (CAD)	pLoF	0.001	low_outlier	ctrl	293337	MKX	ENSG00000150051	FALSE	FALSE	24	-0.170418	0.103176	-0.340127	-0.000708582	-0.170 [-0.340, -7.09e-04]	0.951	1
50072	2.2	exomewide_scan	not_conditioned	cad	Coronary artery disease (CAD)	pLoF	0.001	low_outlier	ctrl	293337	MLANA	ENSG00000120215	FALSE	FALSE	29	-0.00917779	0.0989334	-0.171909	0.153553	-9.18e-03 [-0.172, 0.154]	0.537	1
50079	2.2	exomewide_scan	not_conditioned	cad	Coronary artery disease (CAD)	pLoF	0.001	low_outlier	ctrl	293337	MLF2	ENSG00000089693	FALSE	FALSE	12	-0.0185524	0.143418	-0.254454	0.217349	-0.0186 [-0.254, 0.217]	0.551	1
50080	2.2	exomewide_scan	not_conditioned	cad	Coronary artery disease (CAD)	pLoF	0.001	low_outlier	ctrl	293337	MLH1	ENSG00000076242	FALSE	FALSE	98	-0.0249271	0.0496455	-0.106587	0.0567325	-0.0249 [-0.107, 0.0567]	0.692	1
50082	2.2	exomewide_scan	not_conditioned	cad	Coronary artery disease (CAD)	pLoF	0.001	low_outlier	ctrl	293337	MLH3	ENSG00000119684	FALSE	FALSE	460	-0.0241827	0.0223456	-0.0609379	0.0125725	-0.0242 [-0.0609, 0.0126]	0.86	1
50084	2.2	exomewide_scan	not_conditioned	cad	Coronary artery disease (CAD)	pLoF	0.001	low_outlier	ctrl	293337	MLIP	ENSG00000146147	FALSE	FALSE	319	-0.0258372	0.0297456	-0.0747644	0.02309	-0.0258 [-0.0748, 0.0231]	0.807	1
50086	2.2	exomewide_scan	not_conditioned	cad	Coronary artery disease (CAD)	pLoF	0.001	low_outlier	ctrl	293337	MLKL	ENSG00000168404	FALSE	FALSE	244	-0.0142578	0.031029	-0.065296	0.0367804	-0.0143 [-0.0653, 0.0368]	0.677	1
50088	2.2	exomewide_scan	not_conditioned	cad	Coronary artery disease (CAD)	pLoF	0.001	low_outlier	ctrl	293337	MLLT1	ENSG00000130382	FALSE	FALSE	7	-0.169402	0.190407	-0.482594	0.14379	-0.169 [-0.483, 0.144]	0.813	1
50092	2.2	exomewide_scan	not_conditioned	cad	Coronary artery disease (CAD)	pLoF	0.001	low_outlier	ctrl	293337	MLLT3	ENSG00000171843	FALSE	FALSE	5	-0.0310574	0.238254	-0.42295	0.360836	-0.0311 [-0.423, 0.361]	0.552	1
50099	2.2	exomewide_scan	not_conditioned	cad	Coronary artery disease (CAD)	pLoF	0.001	low_outlier	ctrl	293337	MLPH	ENSG00000115648	FALSE	FALSE	147	-0.0644922	0.0439896	-0.136849	0.00786425	-0.0645 [-0.137, 7.86e-03]	0.929	1
50103	2.2	exomewide_scan	not_conditioned	cad	Coronary artery disease (CAD)	pLoF	0.001	low_outlier	ctrl	293337	MLX	ENSG00000108788	FALSE	FALSE	43	-0.0512135	0.0755434	-0.175471	0.0730443	-0.0512 [-0.175, 0.0730]	0.751	1
50113	2.2	exomewide_scan	not_conditioned	cad	Coronary artery disease (CAD)	pLoF	0.001	low_outlier	ctrl	293337	MMAB	ENSG00000139428	FALSE	FALSE	187	-0.0503791	0.0363415	-0.110156	0.00939735	-0.0504 [-0.110, 9.40e-03]	0.917	1
50121	2.2	exomewide_scan	not_conditioned	cad	Coronary artery disease (CAD)	pLoF	0.001	low_outlier	ctrl	293337	MMD2	ENSG00000136297	FALSE	FALSE	84	-0.103141	0.0544413	-0.192689	-0.013593	-0.103 [-0.193, -0.0136]	0.971	1
50129	2.2	exomewide_scan	not_conditioned	cad	Coronary artery disease (CAD)	pLoF	0.001	low_outlier	ctrl	293337	MMP10	ENSG00000166670	FALSE	FALSE	408	-0.00137793	0.0247179	-0.0420353	0.0392794	-1.38e-03 [-0.0420, 0.0393]	0.522	1
50138	2.2	exomewide_scan	not_conditioned	cad	Coronary artery disease (CAD)	pLoF	0.001	low_outlier	ctrl	293337	MMP15	ENSG00000102996	FALSE	FALSE	43	-0.0345236	0.0738891	-0.15606	0.0870132	-0.0345 [-0.156, 0.0870]	0.68	1
50146	2.2	exomewide_scan	not_conditioned	cad	Coronary artery disease (CAD)	pLoF	0.001	low_outlier	ctrl	293337	MMP2	ENSG00000087245	FALSE	FALSE	54	-0.018051	0.0659365	-0.126507	0.0904049	-0.0181 [-0.127, 0.0904]	0.608	1
50148	2.2	exomewide_scan	not_conditioned	cad	Coronary artery disease (CAD)	pLoF	0.001	low_outlier	ctrl	293337	MMP20	ENSG00000137674	FALSE	FALSE	75	-0.090106	0.0576189	-0.184881	0.00466866	-0.0901 [-0.185, 4.67e-03]	0.941	1
50152	2.2	exomewide_scan	not_conditioned	cad	Coronary artery disease (CAD)	pLoF	0.001	low_outlier	ctrl	293336	MMP23B	ENSG00000189409	FALSE	FALSE	91	-0.0484012	0.0564535	-0.141259	0.0444565	-0.0484 [-0.141, 0.0445]	0.804	1
50154	2.2	exomewide_scan	not_conditioned	cad	Coronary artery disease (CAD)	pLoF	0.001	low_outlier	ctrl	293337	MMP24	ENSG00000125966	FALSE	FALSE	70	-0.0193443	0.0572598	-0.113528	0.0748397	-0.0193 [-0.114, 0.0748]	0.632	1
50158	2.2	exomewide_scan	not_conditioned	cad	Coronary artery disease (CAD)	pLoF	0.001	low_outlier	ctrl	293337	MMP26	ENSG00000167346	FALSE	FALSE	33	-0.0414439	0.0868574	-0.184312	0.101424	-0.0414 [-0.184, 0.101]	0.683	1
50164	2.2	exomewide_scan	not_conditioned	cad	Coronary artery disease (CAD)	pLoF	0.001	low_outlier	ctrl	293337	MMP3	ENSG00000149968	FALSE	FALSE	233	-0.0373645	0.0326993	-0.0911501	0.0164211	-0.0374 [-0.0912, 0.0164]	0.873	1
50170	2.2	exomewide_scan	not_conditioned	cad	Coronary artery disease (CAD)	pLoF	0.001	low_outlier	ctrl	293337	MMP9	ENSG00000100985	FALSE	FALSE	286	-0.0147374	0.0283384	-0.0613499	0.0318751	-0.0147 [-0.0613, 0.0319]	0.698	1
50176	2.2	exomewide_scan	not_conditioned	cad	Coronary artery disease (CAD)	pLoF	0.001	low_outlier	ctrl	293337	MMS19	ENSG00000155229	FALSE	FALSE	125	-0.008703	0.0452173	-0.0830788	0.0656728	-8.70e-03 [-0.0831, 0.0657]	0.576	1
50184	2.2	exomewide_scan	not_conditioned	cad	Coronary artery disease (CAD)	pLoF	0.001	low_outlier	ctrl	293337	MNAT1	ENSG00000020426	FALSE	FALSE	57	-0.0517346	0.0634363	-0.156078	0.0526088	-0.0517 [-0.156, 0.0526]	0.793	1
50188	2.2	exomewide_scan	not_conditioned	cad	Coronary artery disease (CAD)	pLoF	0.001	low_outlier	ctrl	293337	MNDA	ENSG00000163563	FALSE	FALSE	122	-0.0156286	0.0487578	-0.095828	0.0645708	-0.0156 [-0.0958, 0.0646]	0.626	1
50192	2.2	exomewide_scan	not_conditioned	cad	Coronary artery disease (CAD)	pLoF	0.001	low_outlier	ctrl	293337	MNT	ENSG00000070444	FALSE	FALSE	6	-0.132213	0.202218	-0.464832	0.200406	-0.132 [-0.465, 0.200]	0.743	1
50194	2.2	exomewide_scan	not_conditioned	cad	Coronary artery disease (CAD)	pLoF	0.001	low_outlier	ctrl	293336	MNX1	ENSG00000130675	FALSE	FALSE	3	-0.188287	0.288037	-0.662066	0.285492	-0.188 [-0.662, 0.285]	0.743	1
50196	2.2	exomewide_scan	not_conditioned	cad	Coronary artery disease (CAD)	pLoF	0.001	low_outlier	ctrl	293337	MOB1A	ENSG00000114978	FALSE	FALSE	93	-0.0125122	0.0553002	-0.103473	0.0784485	-0.0125 [-0.103, 0.0784]	0.59	1
50198	2.2	exomewide_scan	not_conditioned	cad	Coronary artery disease (CAD)	pLoF	0.001	low_outlier	ctrl	293337	MOB1B	ENSG00000173542	FALSE	FALSE	14	-0.231661	0.137374	-0.457621	-0.00570088	-0.232 [-0.458, -5.70e-03]	0.954	1
50199	2.2	exomewide_scan	not_conditioned	cad	Coronary artery disease (CAD)	pLoF	0.001	low_outlier	ctrl	293337	MOB2	ENSG00000182208	FALSE	FALSE	9	-0.0431317	0.166313	-0.316692	0.230429	-0.0431 [-0.317, 0.230]	0.602	1
50200	2.2	exomewide_scan	not_conditioned	cad	Coronary artery disease (CAD)	pLoF	0.001	low_outlier	ctrl	293337	MOB3A	ENSG00000172081	FALSE	FALSE	84	-0.103752	0.0549729	-0.194174	-0.0133296	-0.104 [-0.194, -0.0133]	0.97	1
50202	2.2	exomewide_scan	not_conditioned	cad	Coronary artery disease (CAD)	pLoF	0.001	low_outlier	ctrl	293337	MOB3B	ENSG00000120162	FALSE	FALSE	11	-0.152739	0.160632	-0.416955	0.111477	-0.153 [-0.417, 0.111]	0.829	1
50206	2.2	exomewide_scan	not_conditioned	cad	Coronary artery disease (CAD)	pLoF	0.001	low_outlier	ctrl	293337	MOB4	ENSG00000115540	FALSE	FALSE	7	-0.128879	0.201537	-0.460378	0.20262	-0.129 [-0.460, 0.203]	0.739	1
50209	2.2	exomewide_scan	not_conditioned	cad	Coronary artery disease (CAD)	pLoF	0.001	low_outlier	ctrl	293337	MOCOS	ENSG00000075643	FALSE	FALSE	392	-0.015734	0.0240952	-0.0553671	0.0238991	-0.0157 [-0.0554, 0.0239]	0.743	1
50218	2.2	exomewide_scan	not_conditioned	cad	Coronary artery disease (CAD)	pLoF	0.001	low_outlier	ctrl	293337	MOGAT1	ENSG00000124003	FALSE	FALSE	751	-0.0184329	0.0194821	-0.0504781	0.0136123	-0.0184 [-0.0505, 0.0136]	0.828	1
50226	2.2	exomewide_scan	not_conditioned	cad	Coronary artery disease (CAD)	pLoF	0.001	low_outlier	ctrl	293337	MOK	ENSG00000080823	FALSE	FALSE	496	-0.00229407	0.0215209	-0.0376928	0.0331047	-2.29e-03 [-0.0377, 0.0331]	0.542	1
50232	2.2	exomewide_scan	not_conditioned	cad	Coronary artery disease (CAD)	pLoF	0.001	low_outlier	ctrl	293337	MON2	ENSG00000061987	FALSE	FALSE	137	-0.0611383	0.0424547	-0.13097	0.00869347	-0.0611 [-0.131, 8.69e-03]	0.925	1
50243	2.2	exomewide_scan	not_conditioned	cad	Coronary artery disease (CAD)	pLoF	0.001	low_outlier	ctrl	293337	MORN2	ENSG00000188010	FALSE	FALSE	25	-0.146952	0.106648	-0.322372	0.0284683	-0.147 [-0.322, 0.0285]	0.916	1
50244	2.2	exomewide_scan	not_conditioned	cad	Coronary artery disease (CAD)	pLoF	0.001	low_outlier	ctrl	293337	MORN3	ENSG00000139714	FALSE	FALSE	127	-0.00903328	0.0440937	-0.081561	0.0634944	-9.03e-03 [-0.0816, 0.0635]	0.581	1
50248	2.2	exomewide_scan	not_conditioned	cad	Coronary artery disease (CAD)	pLoF	0.001	low_outlier	ctrl	293337	MORN5	ENSG00000185681	FALSE	FALSE	64	-0.0175706	0.0666005	-0.127119	0.0919775	-0.0176 [-0.127, 0.0920]	0.604	1
50250	2.2	exomewide_scan	not_conditioned	cad	Coronary artery disease (CAD)	pLoF	0.001	low_outlier	ctrl	293337	MOSMO	ENSG00000185716	FALSE	FALSE	55	-0.0125886	0.0653347	-0.120055	0.0948774	-0.0126 [-0.120, 0.0949]	0.576	1
50254	2.2	exomewide_scan	not_conditioned	cad	Coronary artery disease (CAD)	pLoF	0.001	low_outlier	ctrl	293337	MOV10	ENSG00000155363	FALSE	FALSE	44	-0.0546831	0.0811785	-0.18821	0.0788437	-0.0547 [-0.188, 0.0788]	0.75	1
50256	2.2	exomewide_scan	not_conditioned	cad	Coronary artery disease (CAD)	pLoF	0.001	low_outlier	ctrl	293337	MOV10L1	ENSG00000073146	FALSE	FALSE	300	-0.0362486	0.0273849	-0.0812928	0.00879555	-0.0362 [-0.0813, 8.80e-03]	0.907	1
50260	2.2	exomewide_scan	not_conditioned	cad	Coronary artery disease (CAD)	pLoF	0.001	low_outlier	ctrl	293337	MPC1	ENSG00000060762	FALSE	FALSE	16	-0.110384	0.13275	-0.328738	0.10797	-0.110 [-0.329, 0.108]	0.797	1
50261	2.2	exomewide_scan	not_conditioned	cad	Coronary artery disease (CAD)	pLoF	0.001	low_outlier	ctrl	293337	MPC2	ENSG00000143158	FALSE	FALSE	23	-0.131132	0.112277	-0.315811	0.0535472	-0.131 [-0.316, 0.0535]	0.879	1
50264	2.2	exomewide_scan	not_conditioned	cad	Coronary artery disease (CAD)	pLoF	0.001	low_outlier	ctrl	293337	MPDZ	ENSG00000107186	FALSE	FALSE	604	-0.0563201	0.0216998	-0.0920131	-0.0206271	-0.0563 [-0.0920, -0.0206]	0.995	1
50269	2.2	exomewide_scan	not_conditioned	cad	Coronary artery disease (CAD)	pLoF	0.001	low_outlier	ctrl	293337	MPHOSPH10	ENSG00000124383	FALSE	FALSE	59	-0.0527849	0.0694253	-0.166979	0.0614096	-0.0528 [-0.167, 0.0614]	0.776	1
50271	2.2	exomewide_scan	not_conditioned	cad	Coronary artery disease (CAD)	pLoF	0.001	low_outlier	ctrl	293337	MPHOSPH6	ENSG00000135698	FALSE	FALSE	77	-0.0367754	0.0552198	-0.127604	0.0540531	-0.0368 [-0.128, 0.0541]	0.747	1
50273	2.2	exomewide_scan	not_conditioned	cad	Coronary artery disease (CAD)	pLoF	0.001	low_outlier	ctrl	293337	MPHOSPH8	ENSG00000196199	FALSE	FALSE	96	-0.0592045	0.050733	-0.142653	0.0242439	-0.0592 [-0.143, 0.0242]	0.878	1
50277	2.2	exomewide_scan	not_conditioned	cad	Coronary artery disease (CAD)	pLoF	0.001	low_outlier	ctrl	293337	MPI	ENSG00000178802	FALSE	FALSE	95	-0.112038	0.0511999	-0.196254	-0.0278217	-0.112 [-0.196, -0.0278]	0.986	1
50279	2.2	exomewide_scan	not_conditioned	cad	Coronary artery disease (CAD)	pLoF	0.001	low_outlier	ctrl	293337	MPIG6B	ENSG00000204420	FALSE	FALSE	93	-0.0530495	0.0550695	-0.143631	0.0375318	-0.0530 [-0.144, 0.0375]	0.832	1
50283	2.2	exomewide_scan	not_conditioned	cad	Coronary artery disease (CAD)	pLoF	0.001	low_outlier	ctrl	293337	MPLKIP	ENSG00000168303	FALSE	FALSE	108	-0.0249015	0.0480147	-0.103879	0.0540757	-0.0249 [-0.104, 0.0541]	0.698	1
50285	2.2	exomewide_scan	not_conditioned	cad	Coronary artery disease (CAD)	pLoF	0.001	low_outlier	ctrl	293337	MPND	ENSG00000008382	FALSE	FALSE	120	-0.0113634	0.0459966	-0.0870211	0.0642943	-0.0114 [-0.0870, 0.0643]	0.598	1
50287	2.2	exomewide_scan	not_conditioned	cad	Coronary artery disease (CAD)	pLoF	0.001	low_outlier	ctrl	293337	MPO	ENSG00000005381	FALSE	FALSE	415	-0.0319858	0.0243319	-0.0720082	0.00803661	-0.0320 [-0.0720, 8.04e-03]	0.906	1
50289	2.2	exomewide_scan	not_conditioned	cad	Coronary artery disease (CAD)	pLoF	0.001	low_outlier	ctrl	293337	MPP2	ENSG00000108852	FALSE	FALSE	60	-0.0426556	0.0639528	-0.147849	0.0625374	-0.0427 [-0.148, 0.0625]	0.748	1
50291	2.2	exomewide_scan	not_conditioned	cad	Coronary artery disease (CAD)	pLoF	0.001	low_outlier	ctrl	293337	MPP3	ENSG00000161647	FALSE	FALSE	83	-0.012738	0.0543767	-0.10218	0.0767037	-0.0127 [-0.102, 0.0767]	0.593	1
50303	2.2	exomewide_scan	not_conditioned	cad	Coronary artery disease (CAD)	pLoF	0.001	low_outlier	ctrl	293337	MPRIP	ENSG00000133030	FALSE	FALSE	177	-0.0545429	0.0372422	-0.115801	0.00671507	-0.0545 [-0.116, 6.72e-03]	0.928	1
50307	2.2	exomewide_scan	not_conditioned	cad	Coronary artery disease (CAD)	pLoF	0.001	low_outlier	ctrl	293337	MPV17	ENSG00000115204	FALSE	FALSE	47	-0.114509	0.0777833	-0.242451	0.0134331	-0.115 [-0.242, 0.0134]	0.93	1
50309	2.2	exomewide_scan	not_conditioned	cad	Coronary artery disease (CAD)	pLoF	0.001	low_outlier	ctrl	293337	MPV17L	ENSG00000156968	FALSE	FALSE	59	-0.035049	0.0630811	-0.138808	0.0687102	-0.0350 [-0.139, 0.0687]	0.711	1
50311	2.2	exomewide_scan	not_conditioned	cad	Coronary artery disease (CAD)	pLoF	0.001	low_outlier	ctrl	293337	MPV17L2	ENSG00000254858	FALSE	FALSE	20	-0.140039	0.112649	-0.32533	0.0452521	-0.140 [-0.325, 0.0453]	0.893	1
50312	2.2	exomewide_scan	not_conditioned	cad	Coronary artery disease (CAD)	pLoF	0.001	low_outlier	ctrl	293337	MPZ	ENSG00000158887	FALSE	FALSE	24	-0.0348834	0.109912	-0.215673	0.145906	-0.0349 [-0.216, 0.146]	0.625	1
50324	2.2	exomewide_scan	not_conditioned	cad	Coronary artery disease (CAD)	pLoF	0.001	low_outlier	ctrl	293337	MRAP2	ENSG00000135324	FALSE	FALSE	59	-0.0651644	0.0691351	-0.178882	0.0485527	-0.0652 [-0.179, 0.0486]	0.827	1
50327	2.2	exomewide_scan	not_conditioned	cad	Coronary artery disease (CAD)	pLoF	0.001	low_outlier	ctrl	52310	MRC1	ENSG00000260314	FALSE	FALSE	7	-0.139567	0.19105	-0.453816	0.174682	-0.140 [-0.454, 0.175]	0.767	1
50328	2.2	exomewide_scan	not_conditioned	cad	Coronary artery disease (CAD)	pLoF	0.001	low_outlier	ctrl	293337	MRC2	ENSG00000011028	FALSE	FALSE	105	-0.0209423	0.0483475	-0.100467	0.0585823	-0.0209 [-0.100, 0.0586]	0.668	1
50339	2.2	exomewide_scan	not_conditioned	cad	Coronary artery disease (CAD)	pLoF	0.001	low_outlier	ctrl	293337	MRGPRX3	ENSG00000179826	FALSE	FALSE	53	-0.0497214	0.0685395	-0.162459	0.063016	-0.0497 [-0.162, 0.0630]	0.766	1
50343	2.2	exomewide_scan	not_conditioned	cad	Coronary artery disease (CAD)	pLoF	0.001	low_outlier	ctrl	293337	MRI1	ENSG00000037757	FALSE	FALSE	519	-0.0230603	0.0221324	-0.0594649	0.0133443	-0.0231 [-0.0595, 0.0133]	0.851	1
50347	2.2	exomewide_scan	not_conditioned	cad	Coronary artery disease (CAD)	pLoF	0.001	low_outlier	ctrl	293337	MRM2	ENSG00000122687	FALSE	FALSE	85	-0.0428997	0.0541203	-0.13192	0.0461203	-0.0429 [-0.132, 0.0461]	0.786	1
50349	2.2	exomewide_scan	not_conditioned	cad	Coronary artery disease (CAD)	pLoF	0.001	low_outlier	ctrl	293337	MRM3	ENSG00000171861	FALSE	FALSE	248	-0.0526368	0.0314666	-0.104395	-0.000878849	-0.0526 [-0.104, -8.79e-04]	0.953	1
50351	2.2	exomewide_scan	not_conditioned	cad	Coronary artery disease (CAD)	pLoF	0.001	low_outlier	ctrl	293337	MRNIP	ENSG00000161010	FALSE	FALSE	71	-0.0854289	0.0582135	-0.181182	0.0103238	-0.0854 [-0.181, 0.0103]	0.929	1
50353	2.2	exomewide_scan	not_conditioned	cad	Coronary artery disease (CAD)	pLoF	0.001	low_outlier	ctrl	293337	MRO	ENSG00000134042	FALSE	FALSE	234	-0.0714005	0.031178	-0.122684	-0.0201173	-0.0714 [-0.123, -0.0201]	0.989	1
50355	2.2	exomewide_scan	not_conditioned	cad	Coronary artery disease (CAD)	pLoF	0.001	low_outlier	ctrl	293337	MROH1	ENSG00000179832	FALSE	FALSE	89	-0.0330478	0.0512723	-0.117383	0.0512876	-0.0330 [-0.117, 0.0513]	0.74	1
50357	2.2	exomewide_scan	not_conditioned	cad	Coronary artery disease (CAD)	pLoF	0.001	low_outlier	ctrl	293337	MROH2A	ENSG00000185038	FALSE	FALSE	1300	-0.00588863	0.0148215	-0.0302678	0.0184906	-5.89e-03 [-0.0303, 0.0185]	0.654	1
50359	2.2	exomewide_scan	not_conditioned	cad	Coronary artery disease (CAD)	pLoF	0.001	low_outlier	ctrl	293337	MROH2B	ENSG00000171495	FALSE	FALSE	723	-0.00386331	0.0182375	-0.0338613	0.0261347	-3.86e-03 [-0.0339, 0.0261]	0.584	1
50361	2.2	exomewide_scan	not_conditioned	cad	Coronary artery disease (CAD)	pLoF	0.001	low_outlier	ctrl	293337	MROH6	ENSG00000204839	FALSE	FALSE	560	-0.0102689	0.0204565	-0.0439168	0.023379	-0.0103 [-0.0439, 0.0234]	0.692	1
50363	2.2	exomewide_scan	not_conditioned	cad	Coronary artery disease (CAD)	pLoF	0.001	low_outlier	ctrl	293337	MROH7	ENSG00000184313	FALSE	FALSE	406	-0.0555557	0.0267408	-0.0995404	-0.011571	-0.0556 [-0.0995, -0.0116]	0.981	1
50365	2.2	exomewide_scan	not_conditioned	cad	Coronary artery disease (CAD)	pLoF	0.001	low_outlier	ctrl	293337	MROH8	ENSG00000101353	FALSE	FALSE	784	-0.0115179	0.0171306	-0.0396952	0.0166594	-0.0115 [-0.0397, 0.0167]	0.749	1
50371	2.2	exomewide_scan	not_conditioned	cad	Coronary artery disease (CAD)	pLoF	0.001	low_outlier	ctrl	293337	MRPL10	ENSG00000159111	FALSE	FALSE	30	-0.177878	0.0904388	-0.326637	-0.0291194	-0.178 [-0.327, -0.0291]	0.975	1
50376	2.2	exomewide_scan	not_conditioned	cad	Coronary artery disease (CAD)	pLoF	0.001	low_outlier	ctrl	293337	MRPL13	ENSG00000172172	FALSE	FALSE	62	-0.0903777	0.0614274	-0.191417	0.0106614	-0.0904 [-0.191, 0.0107]	0.929	1
50390	2.2	exomewide_scan	not_conditioned	cad	Coronary artery disease (CAD)	pLoF	0.001	low_outlier	ctrl	293337	MRPL2	ENSG00000112651	FALSE	FALSE	161	-0.0484678	0.041859	-0.11732	0.0203841	-0.0485 [-0.117, 0.0204]	0.877	1
50394	2.2	exomewide_scan	not_conditioned	cad	Coronary artery disease (CAD)	pLoF	0.001	low_outlier	ctrl	293337	MRPL21	ENSG00000197345	FALSE	FALSE	107	-0.0992846	0.0482423	-0.178636	-0.0199331	-0.0993 [-0.179, -0.0199]	0.98	1
50396	2.2	exomewide_scan	not_conditioned	cad	Coronary artery disease (CAD)	pLoF	0.001	low_outlier	ctrl	293337	MRPL22	ENSG00000082515	FALSE	FALSE	138	-0.063464	0.0417605	-0.132154	0.00522591	-0.0635 [-0.132, 5.23e-03]	0.936	1
50399	2.2	exomewide_scan	not_conditioned	cad	Coronary artery disease (CAD)	pLoF	0.001	low_outlier	ctrl	293337	MRPL24	ENSG00000143314	FALSE	FALSE	71	-0.0384135	0.0639084	-0.143533	0.0667065	-0.0384 [-0.144, 0.0667]	0.726	1
50401	2.2	exomewide_scan	not_conditioned	cad	Coronary artery disease (CAD)	pLoF	0.001	low_outlier	ctrl	293337	MRPL27	ENSG00000108826	FALSE	FALSE	23	-0.00784533	0.103287	-0.177737	0.162047	-7.85e-03 [-0.178, 0.162]	0.53	1
50403	2.2	exomewide_scan	not_conditioned	cad	Coronary artery disease (CAD)	pLoF	0.001	low_outlier	ctrl	293337	MRPL28	ENSG00000086504	FALSE	FALSE	65	-0.0321695	0.0600998	-0.131025	0.0666859	-0.0322 [-0.131, 0.0667]	0.704	1
50407	2.2	exomewide_scan	not_conditioned	cad	Coronary artery disease (CAD)	pLoF	0.001	low_outlier	ctrl	293337	MRPL30	ENSG00000185414	FALSE	FALSE	21	-0.0942236	0.116361	-0.28562	0.0971732	-0.0942 [-0.286, 0.0972]	0.791	1
50410	2.2	exomewide_scan	not_conditioned	cad	Coronary artery disease (CAD)	pLoF	0.001	low_outlier	ctrl	293337	MRPL33	ENSG00000243147	FALSE	FALSE	21	-0.0963504	0.116361	-0.287747	0.0950464	-0.0964 [-0.288, 0.0950]	0.796	1
50411	2.2	exomewide_scan	not_conditioned	cad	Coronary artery disease (CAD)	pLoF	0.001	low_outlier	ctrl	293337	MRPL34	ENSG00000130312	FALSE	FALSE	59	-0.00332903	0.0655911	-0.111217	0.104559	-3.33e-03 [-0.111, 0.105]	0.52	1
50413	2.2	exomewide_scan	not_conditioned	cad	Coronary artery disease (CAD)	pLoF	0.001	low_outlier	ctrl	293337	MRPL35	ENSG00000132313	FALSE	FALSE	104	-0.0272347	0.0522954	-0.113253	0.0587836	-0.0272 [-0.113, 0.0588]	0.699	1
50415	2.2	exomewide_scan	not_conditioned	cad	Coronary artery disease (CAD)	pLoF	0.001	low_outlier	ctrl	293337	MRPL36	ENSG00000171421	FALSE	FALSE	6	-0.138235	0.20023	-0.467584	0.191114	-0.138 [-0.468, 0.191]	0.755	1
50416	2.2	exomewide_scan	not_conditioned	cad	Coronary artery disease (CAD)	pLoF	0.001	low_outlier	ctrl	293337	MRPL37	ENSG00000116221	FALSE	FALSE	183	-0.0192039	0.0398149	-0.0846936	0.0462858	-0.0192 [-0.0847, 0.0463]	0.685	1
50420	2.2	exomewide_scan	not_conditioned	cad	Coronary artery disease (CAD)	pLoF	0.001	low_outlier	ctrl	293337	MRPL39	ENSG00000154719	FALSE	FALSE	423	-0.0146164	0.0233591	-0.0530387	0.0238059	-0.0146 [-0.0530, 0.0238]	0.734	1
50422	2.2	exomewide_scan	not_conditioned	cad	Coronary artery disease (CAD)	pLoF	0.001	low_outlier	ctrl	293337	MRPL4	ENSG00000105364	FALSE	FALSE	106	-0.014414	0.0489387	-0.094911	0.066083	-0.0144 [-0.0949, 0.0661]	0.616	1
50427	2.2	exomewide_scan	not_conditioned	cad	Coronary artery disease (CAD)	pLoF	0.001	low_outlier	ctrl	293337	MRPL42	ENSG00000198015	FALSE	FALSE	17	-0.132543	0.120496	-0.330741	0.0656553	-0.133 [-0.331, 0.0657]	0.864	1
50429	2.2	exomewide_scan	not_conditioned	cad	Coronary artery disease (CAD)	pLoF	0.001	low_outlier	ctrl	293337	MRPL43	ENSG00000055950	FALSE	FALSE	19	-0.0871936	0.115959	-0.277929	0.103542	-0.0872 [-0.278, 0.104]	0.774	1
50431	2.2	exomewide_scan	not_conditioned	cad	Coronary artery disease (CAD)	pLoF	0.001	low_outlier	ctrl	293337	MRPL44	ENSG00000135900	FALSE	FALSE	37	-0.0446503	0.0876654	-0.188847	0.0995465	-0.0447 [-0.189, 0.0995]	0.695	1
50433	2.2	exomewide_scan	not_conditioned	cad	Coronary artery disease (CAD)	pLoF	0.001	low_outlier	ctrl	293337	MRPL45	ENSG00000278845	FALSE	FALSE	146	-0.0300355	0.0410036	-0.0974804	0.0374094	-0.0300 [-0.0975, 0.0374]	0.768	1
50441	2.2	exomewide_scan	not_conditioned	cad	Coronary artery disease (CAD)	pLoF	0.001	low_outlier	ctrl	293337	MRPL49	ENSG00000149792	FALSE	FALSE	116	-0.0345289	0.0463336	-0.110741	0.0416831	-0.0345 [-0.111, 0.0417]	0.772	1
50443	2.2	exomewide_scan	not_conditioned	cad	Coronary artery disease (CAD)	pLoF	0.001	low_outlier	ctrl	293337	MRPL50	ENSG00000136897	FALSE	FALSE	34	-0.0574231	0.0913707	-0.207715	0.0928683	-0.0574 [-0.208, 0.0929]	0.735	1
50449	2.2	exomewide_scan	not_conditioned	cad	Coronary artery disease (CAD)	pLoF	0.001	low_outlier	ctrl	293337	MRPL53	ENSG00000204822	FALSE	FALSE	7	-0.085027	0.201539	-0.416529	0.246475	-0.0850 [-0.417, 0.246]	0.663	1
50450	2.2	exomewide_scan	not_conditioned	cad	Coronary artery disease (CAD)	pLoF	0.001	low_outlier	ctrl	293337	MRPL54	ENSG00000183617	FALSE	FALSE	136	-0.00973455	0.0432075	-0.0808046	0.0613355	-9.73e-03 [-0.0808, 0.0613]	0.589	1
50453	2.2	exomewide_scan	not_conditioned	cad	Coronary artery disease (CAD)	pLoF	0.001	low_outlier	ctrl	293337	MRPL57	ENSG00000173141	FALSE	FALSE	1	-0.572059	0.496999	-1.38955	0.245432	-0.572 [-1.39, 0.245]	0.875	1
50454	2.2	exomewide_scan	not_conditioned	cad	Coronary artery disease (CAD)	pLoF	0.001	low_outlier	ctrl	293337	MRPL58	ENSG00000167862	FALSE	FALSE	68	-0.060391	0.0600744	-0.159205	0.0384226	-0.0604 [-0.159, 0.0384]	0.843	1
50462	2.2	exomewide_scan	not_conditioned	cad	Coronary artery disease (CAD)	pLoF	0.001	low_outlier	ctrl	293337	MRPS12	ENSG00000128626	FALSE	FALSE	60	-0.013428	0.0650423	-0.120413	0.0935571	-0.0134 [-0.120, 0.0936]	0.582	1
50468	2.2	exomewide_scan	not_conditioned	cad	Coronary artery disease (CAD)	pLoF	0.001	low_outlier	ctrl	293337	MRPS16	ENSG00000182180	FALSE	FALSE	31	-0.139738	0.0907842	-0.289065	0.00958872	-0.140 [-0.289, 9.59e-03]	0.938	1
50470	2.2	exomewide_scan	not_conditioned	cad	Coronary artery disease (CAD)	pLoF	0.001	low_outlier	ctrl	293337	MRPS17	ENSG00000239789	FALSE	FALSE	60	-0.0170513	0.0644132	-0.123002	0.088899	-0.0171 [-0.123, 0.0889]	0.604	1
