## Supplementary Tables for "Individuals whose phenotype deviates from genetic expectation defined by common variation are enriched for rare damaging variants in genes that cause rare disease" (part 20 of 22)

### Sheet: ST7. Exome-wide scan - Dich (continued)
gene_enrichment_regenie.exomewide_scan_with_conditioned_sig_genes.dichotomous_traits.v2.2.maxmaf0.001.pLoF-damaging_missense.20251214.tsv.gz
50473	2.2	exomewide_scan	not_conditioned	cad	Coronary artery disease (CAD)	pLoF	0.001	low_outlier	ctrl	293337	MRPS18B	ENSG00000204568	FALSE	FALSE	73	-0.024137	0.0621551	-0.126373	0.078099	-0.0241 [-0.126, 0.0781]	0.651	1
50480	2.2	exomewide_scan	not_conditioned	cad	Coronary artery disease (CAD)	pLoF	0.001	low_outlier	ctrl	293337	MRPS22	ENSG00000175110	FALSE	FALSE	338	-0.0555648	0.0267433	-0.0995536	-0.011576	-0.0556 [-0.0996, -0.0116]	0.981	1
50486	2.2	exomewide_scan	not_conditioned	cad	Coronary artery disease (CAD)	pLoF	0.001	low_outlier	ctrl	293337	MRPS25	ENSG00000131368	FALSE	FALSE	49	-0.00336942	0.070204	-0.118845	0.112106	-3.37e-03 [-0.119, 0.112]	0.519	1
50494	2.2	exomewide_scan	not_conditioned	cad	Coronary artery disease (CAD)	pLoF	0.001	low_outlier	ctrl	293337	MRPS30	ENSG00000112996	FALSE	FALSE	323	-0.0415227	0.0273047	-0.0864349	0.00338953	-0.0415 [-0.0864, 3.39e-03]	0.936	1
50498	2.2	exomewide_scan	not_conditioned	cad	Coronary artery disease (CAD)	pLoF	0.001	low_outlier	ctrl	293337	MRPS33	ENSG00000090263	FALSE	FALSE	34	-0.105252	0.0855644	-0.245993	0.0354889	-0.105 [-0.246, 0.0355]	0.891	1
50502	2.2	exomewide_scan	not_conditioned	cad	Coronary artery disease (CAD)	pLoF	0.001	low_outlier	ctrl	293337	MRPS35	ENSG00000061794	FALSE	FALSE	91	-0.0395443	0.0520872	-0.12522	0.0461315	-0.0395 [-0.125, 0.0461]	0.776	1
50504	2.2	exomewide_scan	not_conditioned	cad	Coronary artery disease (CAD)	pLoF	0.001	low_outlier	ctrl	293337	MRPS36	ENSG00000134056	FALSE	FALSE	18	-0.0639964	0.115606	-0.254151	0.126159	-0.0640 [-0.254, 0.126]	0.71	1
50508	2.2	exomewide_scan	not_conditioned	cad	Coronary artery disease (CAD)	pLoF	0.001	low_outlier	ctrl	293337	MRPS6	ENSG00000243927	FALSE	FALSE	33	-0.069058	0.0835759	-0.206528	0.0684121	-0.0691 [-0.207, 0.0684]	0.796	1
50510	2.2	exomewide_scan	not_conditioned	cad	Coronary artery disease (CAD)	pLoF	0.001	low_outlier	ctrl	293337	MRPS7	ENSG00000125445	FALSE	FALSE	64	-0.0878654	0.0619225	-0.189719	0.013988	-0.0879 [-0.190, 0.0140]	0.922	1
50514	2.2	exomewide_scan	not_conditioned	cad	Coronary artery disease (CAD)	pLoF	0.001	low_outlier	ctrl	293337	MRRF	ENSG00000148187	FALSE	FALSE	169	-0.0206722	0.0409924	-0.0880987	0.0467543	-0.0207 [-0.0881, 0.0468]	0.693	1
50516	2.2	exomewide_scan	not_conditioned	cad	Coronary artery disease (CAD)	pLoF	0.001	low_outlier	ctrl	293337	MRS2	ENSG00000124532	FALSE	FALSE	84	-0.0363464	0.0579437	-0.131655	0.0589625	-0.0363 [-0.132, 0.0590]	0.735	1
50523	2.2	exomewide_scan	not_conditioned	cad	Coronary artery disease (CAD)	pLoF	0.001	low_outlier	ctrl	293337	MS4A1	ENSG00000156738	FALSE	FALSE	61	-0.111283	0.0638879	-0.216369	-0.00619676	-0.111 [-0.216, -6.20e-03]	0.959	1
50529	2.2	exomewide_scan	not_conditioned	cad	Coronary artery disease (CAD)	pLoF	0.001	low_outlier	ctrl	293337	MS4A13	ENSG00000204979	FALSE	FALSE	49	-0.0730261	0.0712819	-0.190274	0.0442222	-0.0730 [-0.190, 0.0442]	0.847	1
50534	2.2	exomewide_scan	not_conditioned	cad	Coronary artery disease (CAD)	pLoF	0.001	low_outlier	ctrl	293337	MS4A2	ENSG00000149534	FALSE	FALSE	554	-0.0109686	0.0212176	-0.0458684	0.0239312	-0.0110 [-0.0459, 0.0239]	0.697	1
50536	2.2	exomewide_scan	not_conditioned	cad	Coronary artery disease (CAD)	pLoF	0.001	low_outlier	ctrl	293337	MS4A3	ENSG00000149516	FALSE	FALSE	45	-0.059281	0.0743816	-0.181628	0.0630658	-0.0593 [-0.182, 0.0631]	0.787	1
50538	2.2	exomewide_scan	not_conditioned	cad	Coronary artery disease (CAD)	pLoF	0.001	low_outlier	ctrl	293337	MS4A4A	ENSG00000110079	FALSE	FALSE	48	-0.0514309	0.0720202	-0.169894	0.0670318	-0.0514 [-0.170, 0.0670]	0.762	1
50544	2.2	exomewide_scan	not_conditioned	cad	Coronary artery disease (CAD)	pLoF	0.001	low_outlier	ctrl	293337	MS4A6A	ENSG00000110077	FALSE	FALSE	147	-0.0468041	0.0411613	-0.114508	0.0209002	-0.0468 [-0.115, 0.0209]	0.872	1
50548	2.2	exomewide_scan	not_conditioned	cad	Coronary artery disease (CAD)	pLoF	0.001	low_outlier	ctrl	293337	MS4A7	ENSG00000166927	FALSE	FALSE	93	-0.0614406	0.0517448	-0.146553	0.023672	-0.0614 [-0.147, 0.0237]	0.882	1
50550	2.2	exomewide_scan	not_conditioned	cad	Coronary artery disease (CAD)	pLoF	0.001	low_outlier	ctrl	293337	MS4A8	ENSG00000166959	FALSE	FALSE	41	-0.0139514	0.0779251	-0.142127	0.114224	-0.0140 [-0.142, 0.114]	0.571	1
50552	2.2	exomewide_scan	not_conditioned	cad	Coronary artery disease (CAD)	pLoF	0.001	low_outlier	ctrl	293337	MSANTD1	ENSG00000188981	FALSE	FALSE	14	-0.158199	0.137377	-0.384164	0.0677661	-0.158 [-0.384, 0.0678]	0.875	1
50558	2.2	exomewide_scan	not_conditioned	cad	Coronary artery disease (CAD)	pLoF	0.001	low_outlier	ctrl	293337	MSANTD4	ENSG00000170903	FALSE	FALSE	23	-0.0113738	0.104039	-0.182503	0.159755	-0.0114 [-0.183, 0.160]	0.544	1
50562	2.2	exomewide_scan	not_conditioned	cad	Coronary artery disease (CAD)	pLoF	0.001	low_outlier	ctrl	293337	MSC	ENSG00000178860	FALSE	FALSE	18	-0.0480457	0.113996	-0.235552	0.139461	-0.0480 [-0.236, 0.139]	0.663	1
50563	2.2	exomewide_scan	not_conditioned	cad	Coronary artery disease (CAD)	pLoF	0.001	low_outlier	ctrl	293337	MSGN1	ENSG00000151379	FALSE	FALSE	8	-0.22235	0.188522	-0.532441	0.0877411	-0.222 [-0.532, 0.0877]	0.881	1
50565	2.2	exomewide_scan	not_conditioned	cad	Coronary artery disease (CAD)	pLoF	0.001	low_outlier	ctrl	293337	MSH2	ENSG00000095002	FALSE	FALSE	54	-0.0370372	0.0725682	-0.156401	0.0823269	-0.0370 [-0.156, 0.0823]	0.695	1
50567	2.2	exomewide_scan	not_conditioned	cad	Coronary artery disease (CAD)	pLoF	0.001	low_outlier	ctrl	293337	MSH3	ENSG00000113318	FALSE	FALSE	678	-0.00321261	0.0188578	-0.0342309	0.0278057	-3.21e-03 [-0.0342, 0.0278]	0.568	1
50569	2.2	exomewide_scan	not_conditioned	cad	Coronary artery disease (CAD)	pLoF	0.001	low_outlier	ctrl	293337	MSH4	ENSG00000057468	FALSE	FALSE	390	-0.0353869	0.0272829	-0.0802633	0.00948948	-0.0354 [-0.0803, 9.49e-03]	0.903	1
50571	2.2	exomewide_scan	not_conditioned	cad	Coronary artery disease (CAD)	pLoF	0.001	low_outlier	ctrl	293337	MSH5	ENSG00000204410	FALSE	FALSE	535	-0.00519804	0.0229775	-0.0429927	0.0325966	-5.20e-03 [-0.0430, 0.0326]	0.589	1
50584	2.2	exomewide_scan	not_conditioned	cad	Coronary artery disease (CAD)	pLoF	0.001	low_outlier	ctrl	293337	MSMO1	ENSG00000052802	FALSE	FALSE	36	-0.00943852	0.085671	-0.150355	0.131478	-9.44e-03 [-0.150, 0.131]	0.544	1
50593	2.2	exomewide_scan	not_conditioned	cad	Coronary artery disease (CAD)	pLoF	0.001	high_outlier	case	21149	MSRB1	ENSG00000198736	FALSE	FALSE	1	2.23246	0.758596	0.984681	3.48024	2.23 [0.985, 3.48]	0.998	1
50596	2.2	exomewide_scan	not_conditioned	cad	Coronary artery disease (CAD)	pLoF	0.001	low_outlier	ctrl	293337	MSRB3	ENSG00000174099	FALSE	FALSE	60	-0.031126	0.0641438	-0.136633	0.0743812	-0.0311 [-0.137, 0.0744]	0.686	1
50600	2.2	exomewide_scan	not_conditioned	cad	Coronary artery disease (CAD)	pLoF	0.001	low_outlier	ctrl	293337	MST1	ENSG00000173531	FALSE	FALSE	277	-0.0186468	0.0294322	-0.0670585	0.0297649	-0.0186 [-0.0671, 0.0298]	0.737	1
50607	2.2	exomewide_scan	not_conditioned	cad	Coronary artery disease (CAD)	pLoF	0.001	low_outlier	ctrl	293337	MSX1	ENSG00000163132	FALSE	FALSE	11	-0.124849	0.154979	-0.379767	0.130069	-0.125 [-0.380, 0.130]	0.79	1
50609	2.2	exomewide_scan	not_conditioned	cad	Coronary artery disease (CAD)	pLoF	0.001	low_outlier	ctrl	293337	MT1A	ENSG00000205362	FALSE	FALSE	3	-0.558565	0.27972	-1.01866	-0.0984665	-0.559 [-1.02, -0.0985]	0.977	1
50612	2.2	exomewide_scan	not_conditioned	cad	Coronary artery disease (CAD)	pLoF	0.001	low_outlier	ctrl	293337	MT1E	ENSG00000169715	FALSE	FALSE	39	-0.0657533	0.0775856	-0.19337	0.0618637	-0.0658 [-0.193, 0.0619]	0.802	1
50622	2.2	exomewide_scan	not_conditioned	cad	Coronary artery disease (CAD)	pLoF	0.001	low_outlier	ctrl	293337	MT1M	ENSG00000205364	FALSE	FALSE	12	-0.216255	0.139862	-0.446308	0.0137975	-0.216 [-0.446, 0.0138]	0.939	1
50624	2.2	exomewide_scan	not_conditioned	cad	Coronary artery disease (CAD)	pLoF	0.001	low_outlier	ctrl	293337	MT1X	ENSG00000187193	FALSE	FALSE	330	-0.00685391	0.0266851	-0.050747	0.0370392	-6.85e-03 [-0.0507, 0.0370]	0.601	1
50627	2.2	exomewide_scan	not_conditioned	cad	Coronary artery disease (CAD)	pLoF	0.001	low_outlier	ctrl	293337	MT3	ENSG00000087250	FALSE	FALSE	9	-0.0506553	0.161498	-0.316296	0.214985	-0.0507 [-0.316, 0.215]	0.623	1
50632	2.2	exomewide_scan	not_conditioned	cad	Coronary artery disease (CAD)	pLoF	0.001	low_outlier	ctrl	293337	MTA2	ENSG00000149480	FALSE	FALSE	15	-0.097888	0.128826	-0.309788	0.114012	-0.0979 [-0.310, 0.114]	0.776	1
50636	2.2	exomewide_scan	not_conditioned	cad	Coronary artery disease (CAD)	pLoF	0.001	low_outlier	ctrl	293337	MTARC1	ENSG00000186205	FALSE	FALSE	48	-0.124476	0.0777228	-0.252319	0.00336663	-0.124 [-0.252, 3.37e-03]	0.945	1
50638	2.2	exomewide_scan	not_conditioned	cad	Coronary artery disease (CAD)	pLoF	0.001	low_outlier	ctrl	293337	MTARC2	ENSG00000117791	FALSE	FALSE	21	-0.109632	0.117502	-0.302906	0.0836416	-0.110 [-0.303, 0.0836]	0.825	1
50643	2.2	exomewide_scan	not_conditioned	cad	Coronary artery disease (CAD)	pLoF	0.001	low_outlier	ctrl	293337	MTCH2	ENSG00000109919	FALSE	FALSE	47	-0.0220156	0.0727821	-0.141732	0.0977003	-0.0220 [-0.142, 0.0977]	0.619	1
50645	2.2	exomewide_scan	not_conditioned	cad	Coronary artery disease (CAD)	pLoF	0.001	low_outlier	ctrl	293337	MTCL1	ENSG00000168502	FALSE	FALSE	280	-0.067548	0.0285043	-0.114433	-0.0206626	-0.0675 [-0.114, -0.0207]	0.991	1
50649	2.2	exomewide_scan	not_conditioned	cad	Coronary artery disease (CAD)	pLoF	0.001	low_outlier	ctrl	293337	MTERF1	ENSG00000127989	FALSE	FALSE	100	-0.0296805	0.0498976	-0.111755	0.0523937	-0.0297 [-0.112, 0.0524]	0.724	1
50653	2.2	exomewide_scan	not_conditioned	cad	Coronary artery disease (CAD)	pLoF	0.001	low_outlier	ctrl	293337	MTERF3	ENSG00000156469	FALSE	FALSE	94	-0.0409218	0.0498905	-0.122984	0.0411408	-0.0409 [-0.123, 0.0411]	0.794	1
50655	2.2	exomewide_scan	not_conditioned	cad	Coronary artery disease (CAD)	pLoF	0.001	low_outlier	ctrl	293337	MTERF4	ENSG00000122085	FALSE	FALSE	280	-0.0232517	0.0318808	-0.0756909	0.0291875	-0.0233 [-0.0757, 0.0292]	0.767	1
50657	2.2	exomewide_scan	not_conditioned	cad	Coronary artery disease (CAD)	pLoF	0.001	low_outlier	ctrl	293337	MTF1	ENSG00000188786	FALSE	FALSE	18	-0.0959243	0.126915	-0.304681	0.112832	-0.0959 [-0.305, 0.113]	0.775	1
50661	2.2	exomewide_scan	not_conditioned	cad	Coronary artery disease (CAD)	pLoF	0.001	low_outlier	ctrl	293337	MTFMT	ENSG00000103707	FALSE	FALSE	97	-0.0971799	0.0506693	-0.180523	-0.0138363	-0.0972 [-0.181, -0.0138]	0.972	1
50667	2.2	exomewide_scan	not_conditioned	cad	Coronary artery disease (CAD)	pLoF	0.001	low_outlier	ctrl	293337	MTFR1L	ENSG00000117640	FALSE	FALSE	46	-0.0445137	0.0793942	-0.175106	0.0860781	-0.0445 [-0.175, 0.0861]	0.712	1
50669	2.2	exomewide_scan	not_conditioned	cad	Coronary artery disease (CAD)	pLoF	0.001	low_outlier	ctrl	293337	MTFR2	ENSG00000146410	FALSE	FALSE	741	-0.0391967	0.0195045	-0.0712787	-0.00711465	-0.0392 [-0.0713, -7.11e-03]	0.978	1
50673	2.2	exomewide_scan	not_conditioned	cad	Coronary artery disease (CAD)	pLoF	0.001	low_outlier	ctrl	293337	MTG2	ENSG00000101181	FALSE	FALSE	67	-0.00487717	0.0585271	-0.101146	0.0913913	-4.88e-03 [-0.101, 0.0914]	0.533	1
50675	2.2	exomewide_scan	not_conditioned	cad	Coronary artery disease (CAD)	pLoF	0.001	low_outlier	ctrl	293337	MTHFD1	ENSG00000100714	FALSE	FALSE	49	-0.152699	0.0684178	-0.265236	-0.0401617	-0.153 [-0.265, -0.0402]	0.987	1
50677	2.2	exomewide_scan	not_conditioned	cad	Coronary artery disease (CAD)	pLoF	0.001	low_outlier	ctrl	293337	MTHFD1L	ENSG00000120254	FALSE	FALSE	242	-0.0297676	0.0341472	-0.0859347	0.0263995	-0.0298 [-0.0859, 0.0264]	0.808	1
50681	2.2	exomewide_scan	not_conditioned	cad	Coronary artery disease (CAD)	pLoF	0.001	low_outlier	ctrl	293337	MTHFD2L	ENSG00000163738	FALSE	FALSE	87	-0.0138172	0.0551141	-0.104472	0.0768374	-0.0138 [-0.104, 0.0768]	0.599	1
50683	2.2	exomewide_scan	not_conditioned	cad	Coronary artery disease (CAD)	pLoF	0.001	low_outlier	ctrl	293337	MTHFR	ENSG00000177000	FALSE	FALSE	105	-0.0389635	0.0525556	-0.12541	0.0474828	-0.0390 [-0.125, 0.0475]	0.771	1
50685	2.2	exomewide_scan	not_conditioned	cad	Coronary artery disease (CAD)	pLoF	0.001	low_outlier	ctrl	293337	MTHFS	ENSG00000136371	FALSE	FALSE	141	-0.0427896	0.0420296	-0.111922	0.0263429	-0.0428 [-0.112, 0.0263]	0.846	1
50689	2.2	exomewide_scan	not_conditioned	cad	Coronary artery disease (CAD)	pLoF	0.001	low_outlier	ctrl	293337	MTIF2	ENSG00000085760	FALSE	FALSE	318	-0.0321266	0.0299172	-0.081336	0.0170828	-0.0321 [-0.0813, 0.0171]	0.859	1
50691	2.2	exomewide_scan	not_conditioned	cad	Coronary artery disease (CAD)	pLoF	0.001	low_outlier	ctrl	293337	MTIF3	ENSG00000122033	FALSE	FALSE	134	-0.00469342	0.0429439	-0.0753298	0.065943	-4.69e-03 [-0.0753, 0.0659]	0.544	1
50703	2.2	exomewide_scan	not_conditioned	cad	Coronary artery disease (CAD)	pLoF	0.001	low_outlier	ctrl	293337	MTMR3	ENSG00000100330	FALSE	FALSE	96	-0.144806	0.0483932	-0.224406	-0.0652063	-0.145 [-0.224, -0.0652]	0.999	1
50707	2.2	exomewide_scan	not_conditioned	cad	Coronary artery disease (CAD)	pLoF	0.001	low_outlier	ctrl	293337	MTMR6	ENSG00000139505	FALSE	FALSE	125	-0.00786191	0.0444625	-0.0809962	0.0652724	-7.86e-03 [-0.0810, 0.0653]	0.57	1
50709	2.2	exomewide_scan	not_conditioned	cad	Coronary artery disease (CAD)	pLoF	0.001	low_outlier	ctrl	293337	MTMR7	ENSG00000003987	FALSE	FALSE	118	-0.00699607	0.0445309	-0.0802429	0.0662507	-7.00e-03 [-0.0802, 0.0663]	0.562	1
50719	2.2	exomewide_scan	not_conditioned	cad	Coronary artery disease (CAD)	pLoF	0.001	low_outlier	ctrl	293337	MTOR	ENSG00000198793	FALSE	FALSE	47	-0.0615601	0.0785455	-0.190756	0.0676358	-0.0616 [-0.191, 0.0676]	0.783	1
50727	2.2	exomewide_scan	not_conditioned	cad	Coronary artery disease (CAD)	pLoF	0.001	low_outlier	ctrl	293337	MTRES1	ENSG00000130349	FALSE	FALSE	77	-0.0185868	0.0605193	-0.118132	0.0809586	-0.0186 [-0.118, 0.0810]	0.621	1
50729	2.2	exomewide_scan	not_conditioned	cad	Coronary artery disease (CAD)	pLoF	0.001	low_outlier	ctrl	293337	MTREX	ENSG00000039123	FALSE	FALSE	78	-0.0379346	0.0555408	-0.129291	0.0534219	-0.0379 [-0.129, 0.0534]	0.753	1
50733	2.2	exomewide_scan	not_conditioned	cad	Coronary artery disease (CAD)	pLoF	0.001	low_outlier	ctrl	293337	MTRF1L	ENSG00000112031	FALSE	FALSE	408	-0.0112169	0.0263059	-0.0544863	0.0320525	-0.0112 [-0.0545, 0.0321]	0.665	1
50737	2.2	exomewide_scan	not_conditioned	cad	Coronary artery disease (CAD)	pLoF	0.001	low_outlier	ctrl	293337	MTRR	ENSG00000124275	FALSE	FALSE	288	-0.0288512	0.0289148	-0.0764118	0.0187094	-0.0289 [-0.0764, 0.0187]	0.841	1
50740	2.2	exomewide_scan	not_conditioned	cad	Coronary artery disease (CAD)	pLoF	0.001	low_outlier	ctrl	293337	MTSS2	ENSG00000132613	FALSE	FALSE	29	-0.0387599	0.0899713	-0.18675	0.10923	-0.0388 [-0.187, 0.109]	0.667	1
50742	2.2	exomewide_scan	not_conditioned	cad	Coronary artery disease (CAD)	pLoF	0.001	low_outlier	ctrl	293337	MTTP	ENSG00000138823	FALSE	FALSE	214	-0.000688286	0.035149	-0.0585032	0.0571267	-6.88e-04 [-0.0585, 0.0571]	0.508	1
50744	2.2	exomewide_scan	not_conditioned	cad	Coronary artery disease (CAD)	pLoF	0.001	low_outlier	ctrl	293337	MTURN	ENSG00000180354	FALSE	FALSE	5	-0.192187	0.223114	-0.559177	0.174803	-0.192 [-0.559, 0.175]	0.805	1
50750	2.2	exomewide_scan	not_conditioned	cad	Coronary artery disease (CAD)	pLoF	0.001	low_outlier	ctrl	293337	MTX1	ENSG00000173171	FALSE	FALSE	147	-0.0413945	0.0444206	-0.11446	0.0316709	-0.0414 [-0.114, 0.0317]	0.824	1
50758	2.2	exomewide_scan	not_conditioned	cad	Coronary artery disease (CAD)	pLoF	0.001	low_outlier	ctrl	293337	MUC12	ENSG00000205277	FALSE	FALSE	1199	-0.0268787	0.0142826	-0.0503715	-0.00338591	-0.0269 [-0.0504, -3.39e-03]	0.97	1
50760	2.2	exomewide_scan	not_conditioned	cad	Coronary artery disease (CAD)	pLoF	0.001	low_outlier	ctrl	293337	MUC13	ENSG00000173702	FALSE	FALSE	69	-0.0145813	0.0591625	-0.111895	0.0827324	-0.0146 [-0.112, 0.0827]	0.597	1
50764	2.2	exomewide_scan	not_conditioned	cad	Coronary artery disease (CAD)	pLoF	0.001	low_outlier	ctrl	293337	MUC16	ENSG00000181143	FALSE	FALSE	2789	-0.011263	0.00958467	-0.0270284	0.00450238	-0.0113 [-0.0270, 4.50e-03]	0.88	1
50770	2.2	exomewide_scan	not_conditioned	cad	Coronary artery disease (CAD)	pLoF	0.001	low_outlier	ctrl	293337	MUC20	ENSG00000176945	FALSE	FALSE	97	-0.00658031	0.0499007	-0.0886597	0.075499	-6.58e-03 [-0.0887, 0.0755]	0.552	1
50778	2.2	exomewide_scan	not_conditioned	cad	Coronary artery disease (CAD)	pLoF	0.001	low_outlier	ctrl	293337	MUC4	ENSG00000145113	FALSE	FALSE	5963	-0.000520234	0.00620206	-0.0107217	0.00968125	-5.20e-04 [-0.0107, 9.68e-03]	0.533	1
50780	2.2	exomewide_scan	not_conditioned	cad	Coronary artery disease (CAD)	pLoF	0.001	low_outlier	ctrl	293337	MUC5AC	ENSG00000215182	FALSE	FALSE	144	-0.0225395	0.0415876	-0.090945	0.045866	-0.0225 [-0.0909, 0.0459]	0.706	1
50782	2.2	exomewide_scan	not_conditioned	cad	Coronary artery disease (CAD)	pLoF	0.001	low_outlier	ctrl	293337	MUC5B	ENSG00000117983	FALSE	FALSE	874	-0.00878316	0.0169018	-0.0365841	0.0190178	-8.78e-03 [-0.0366, 0.0190]	0.698	1
50784	2.2	exomewide_scan	not_conditioned	cad	Coronary artery disease (CAD)	pLoF	0.001	low_outlier	ctrl	293337	MUC6	ENSG00000184956	FALSE	FALSE	1315	-0.0157923	0.0137896	-0.0384742	0.00688957	-0.0158 [-0.0385, 6.89e-03]	0.874	1
50786	2.2	exomewide_scan	not_conditioned	cad	Coronary artery disease (CAD)	pLoF	0.001	low_outlier	ctrl	293329	MUC7	ENSG00000171195	FALSE	FALSE	7	-0.320935	0.194274	-0.640487	-0.00138271	-0.321 [-0.640, -1.38e-03]	0.951	1
50787	2.2	exomewide_scan	not_conditioned	cad	Coronary artery disease (CAD)	pLoF	0.001	low_outlier	ctrl	293337	MUCL1	ENSG00000172551	FALSE	FALSE	216	-0.049711	0.0338156	-0.105333	0.00591071	-0.0497 [-0.105, 5.91e-03]	0.929	1
50791	2.2	exomewide_scan	not_conditioned	cad	Coronary artery disease (CAD)	pLoF	0.001	low_outlier	ctrl	293337	MUL1	ENSG00000090432	FALSE	FALSE	32	-0.102305	0.0951883	-0.258876	0.0542658	-0.102 [-0.259, 0.0543]	0.859	1
50794	2.2	exomewide_scan	not_conditioned	cad	Coronary artery disease (CAD)	pLoF	0.001	low_outlier	ctrl	293337	MUSK	ENSG00000030304	FALSE	FALSE	81	-0.0625842	0.0592021	-0.159963	0.0347946	-0.0626 [-0.160, 0.0348]	0.855	1
50806	2.2	exomewide_scan	not_conditioned	cad	Coronary artery disease (CAD)	pLoF	0.001	low_outlier	ctrl	293337	MVK	ENSG00000110921	FALSE	FALSE	95	-0.0154164	0.0509792	-0.0992697	0.0684369	-0.0154 [-0.0993, 0.0684]	0.619	1
50810	2.2	exomewide_scan	not_conditioned	cad	Coronary artery disease (CAD)	pLoF	0.001	low_outlier	ctrl	293337	MX1	ENSG00000157601	FALSE	FALSE	396	-0.00862954	0.0241412	-0.0483383	0.0310792	-8.63e-03 [-0.0483, 0.0311]	0.64	1
50816	2.2	exomewide_scan	not_conditioned	cad	Coronary artery disease (CAD)	pLoF	0.001	low_outlier	ctrl	293337	MXD3	ENSG00000213347	FALSE	FALSE	89	-0.063088	0.051996	-0.148614	0.0224378	-0.0631 [-0.149, 0.0224]	0.887	1
50818	2.2	exomewide_scan	not_conditioned	cad	Coronary artery disease (CAD)	pLoF	0.001	low_outlier	ctrl	293337	MXD4	ENSG00000123933	FALSE	FALSE	8	-0.0951431	0.181727	-0.394057	0.203771	-0.0951 [-0.394, 0.204]	0.7	1
50820	2.2	exomewide_scan	not_conditioned	cad	Coronary artery disease (CAD)	pLoF	0.001	low_outlier	ctrl	293337	MXI1	ENSG00000119950	FALSE	FALSE	22	-0.106134	0.107764	-0.28339	0.071122	-0.106 [-0.283, 0.0711]	0.838	1
50822	2.2	exomewide_scan	not_conditioned	cad	Coronary artery disease (CAD)	pLoF	0.001	low_outlier	ctrl	293337	MXRA7	ENSG00000182534	FALSE	FALSE	89	-0.0469185	0.0525126	-0.133294	0.039457	-0.0469 [-0.133, 0.0395]	0.814	1
50826	2.2	exomewide_scan	not_conditioned	cad	Coronary artery disease (CAD)	pLoF	0.001	low_outlier	ctrl	293337	MYADML2	ENSG00000185105	FALSE	FALSE	82	-0.110747	0.0547076	-0.200733	-0.020761	-0.111 [-0.201, -0.0208]	0.979	1
50828	2.2	exomewide_scan	not_conditioned	cad	Coronary artery disease (CAD)	pLoF	0.001	low_outlier	ctrl	293337	MYB	ENSG00000118513	FALSE	FALSE	126	-0.0238	0.0473139	-0.101624	0.0540244	-0.0238 [-0.102, 0.0540]	0.693	1
50832	2.2	exomewide_scan	not_conditioned	cad	Coronary artery disease (CAD)	pLoF	0.001	low_outlier	ctrl	293337	MYBL1	ENSG00000185697	FALSE	FALSE	20	-0.0229157	0.108147	-0.200802	0.15497	-0.0229 [-0.201, 0.155]	0.584	1
50838	2.2	exomewide_scan	not_conditioned	cad	Coronary artery disease (CAD)	pLoF	0.001	low_outlier	ctrl	293337	MYBPC2	ENSG00000086967	FALSE	FALSE	295	-0.0275518	0.029345	-0.07582	0.0207164	-0.0276 [-0.0758, 0.0207]	0.826	1
50849	2.2	exomewide_scan	not_conditioned	cad	Coronary artery disease (CAD)	pLoF	0.001	low_outlier	ctrl	293337	MYCBP2	ENSG00000005810	FALSE	FALSE	90	-0.0575352	0.0523965	-0.14372	0.0286494	-0.0575 [-0.144, 0.0286]	0.864	1
50851	2.2	exomewide_scan	not_conditioned	cad	Coronary artery disease (CAD)	pLoF	0.001	low_outlier	ctrl	293337	MYCBPAP	ENSG00000136449	FALSE	FALSE	266	-0.0445014	0.0303843	-0.0944791	0.00547633	-0.0445 [-0.0945, 5.48e-03]	0.928	1
50853	2.2	exomewide_scan	not_conditioned	cad	Coronary artery disease (CAD)	pLoF	0.001	low_outlier	ctrl	293337	MYCL	ENSG00000116990	FALSE	FALSE	11	-0.199141	0.162348	-0.46618	0.0678977	-0.199 [-0.466, 0.0679]	0.89	1
50855	2.2	exomewide_scan	not_conditioned	cad	Coronary artery disease (CAD)	pLoF	0.001	low_outlier	ctrl	293337	MYCN	ENSG00000134323	FALSE	FALSE	3	-0.296631	0.307853	-0.803004	0.209742	-0.297 [-0.803, 0.210]	0.832	1
50857	2.2	exomewide_scan	not_conditioned	cad	Coronary artery disease (CAD)	pLoF	0.001	low_outlier	ctrl	293337	MYCT1	ENSG00000120279	FALSE	FALSE	348	-0.0143289	0.0284808	-0.0611756	0.0325178	-0.0143 [-0.0612, 0.0325]	0.693	1
50861	2.2	exomewide_scan	not_conditioned	cad	Coronary artery disease (CAD)	pLoF	0.001	low_outlier	ctrl	293337	MYDGF	ENSG00000074842	FALSE	FALSE	41	-0.188092	0.0786805	-0.31751	-0.0586741	-0.188 [-0.318, -0.0587]	0.992	1
50867	2.2	exomewide_scan	not_conditioned	cad	Coronary artery disease (CAD)	pLoF	0.001	low_outlier	ctrl	293337	MYF5	ENSG00000111049	FALSE	FALSE	24	-0.0548982	0.101414	-0.221709	0.111913	-0.0549 [-0.222, 0.112]	0.706	1
50871	2.2	exomewide_scan	not_conditioned	cad	Coronary artery disease (CAD)	pLoF	0.001	low_outlier	ctrl	293337	MYG1	ENSG00000139637	FALSE	FALSE	351	-0.0235555	0.0265333	-0.0671989	0.0200879	-0.0236 [-0.0672, 0.0201]	0.813	1
50877	2.2	exomewide_scan	not_conditioned	cad	Coronary artery disease (CAD)	pLoF	0.001	low_outlier	ctrl	293337	MYH11	ENSG00000133392	FALSE	FALSE	102	-0.00450417	0.0479796	-0.0834236	0.0744152	-4.50e-03 [-0.0834, 0.0744]	0.537	1
50879	2.2	exomewide_scan	not_conditioned	cad	Coronary artery disease (CAD)	pLoF	0.001	low_outlier	ctrl	293337	MYH13	ENSG00000006788	FALSE	FALSE	627	-0.00105913	0.0198026	-0.0336315	0.0315132	-1.06e-03 [-0.0336, 0.0315]	0.521	1
50881	2.2	exomewide_scan	not_conditioned	cad	Coronary artery disease (CAD)	pLoF	0.001	low_outlier	ctrl	293337	MYH14	ENSG00000105357	FALSE	FALSE	197	-0.0256495	0.0359037	-0.0847058	0.0334068	-0.0256 [-0.0847, 0.0334]	0.763	1
50883	2.2	exomewide_scan	not_conditioned	cad	Coronary artery disease (CAD)	pLoF	0.001	low_outlier	ctrl	293337	MYH15	ENSG00000144821	FALSE	FALSE	700	-0.00537201	0.0185948	-0.0359577	0.0252137	-5.37e-03 [-0.0360, 0.0252]	0.614	1
50889	2.2	exomewide_scan	not_conditioned	cad	Coronary artery disease (CAD)	pLoF	0.001	low_outlier	ctrl	293337	MYH4	ENSG00000264424	FALSE	FALSE	1678	-0.0161326	0.0121194	-0.0360672	0.00380204	-0.0161 [-0.0361, 3.80e-03]	0.908	1
50891	2.2	exomewide_scan	not_conditioned	cad	Coronary artery disease (CAD)	pLoF	0.001	low_outlier	ctrl	293337	MYH6	ENSG00000197616	FALSE	FALSE	350	-0.0072982	0.0256129	-0.0494277	0.0348313	-7.30e-03 [-0.0494, 0.0348]	0.612	1
50895	2.2	exomewide_scan	not_conditioned	cad	Coronary artery disease (CAD)	pLoF	0.001	low_outlier	ctrl	293337	MYH7B	ENSG00000078814	FALSE	FALSE	1761	-0.00210058	0.0114491	-0.0209327	0.0167315	-2.10e-03 [-0.0209, 0.0167]	0.573	1
50897	2.2	exomewide_scan	not_conditioned	cad	Coronary artery disease (CAD)	pLoF	0.001	low_outlier	ctrl	293337	MYH8	ENSG00000133020	FALSE	FALSE	1136	-0.0128169	0.0147247	-0.0370369	0.0114031	-0.0128 [-0.0370, 0.0114]	0.808	1
50903	2.2	exomewide_scan	not_conditioned	cad	Coronary artery disease (CAD)	pLoF	0.001	low_outlier	ctrl	293337	MYL10	ENSG00000106436	FALSE	FALSE	32	-0.114897	0.0881971	-0.259968	0.0301743	-0.115 [-0.260, 0.0302]	0.904	1
50905	2.2	exomewide_scan	not_conditioned	cad	Coronary artery disease (CAD)	pLoF	0.001	low_outlier	ctrl	293337	MYL11	ENSG00000180209	FALSE	FALSE	19	-0.030504	0.111152	-0.213333	0.152325	-0.0305 [-0.213, 0.152]	0.608	1
50911	2.2	exomewide_scan	not_conditioned	cad	Coronary artery disease (CAD)	pLoF	0.001	low_outlier	ctrl	293337	MYL2	ENSG00000111245	FALSE	FALSE	106	-0.0865505	0.0482626	-0.165935	-0.00716559	-0.0866 [-0.166, -7.17e-03]	0.964	1
50913	2.2	exomewide_scan	not_conditioned	cad	Coronary artery disease (CAD)	pLoF	0.001	low_outlier	ctrl	293337	MYL3	ENSG00000160808	FALSE	FALSE	20	-0.00823233	0.10988	-0.188969	0.172504	-8.23e-03 [-0.189, 0.173]	0.53	1
50919	2.2	exomewide_scan	not_conditioned	cad	Coronary artery disease (CAD)	pLoF	0.001	low_outlier	ctrl	293337	MYL6	ENSG00000092841	FALSE	FALSE	52	-0.0424082	0.0689003	-0.155739	0.0709227	-0.0424 [-0.156, 0.0709]	0.731	1
50921	2.2	exomewide_scan	not_conditioned	cad	Coronary artery disease (CAD)	pLoF	0.001	low_outlier	ctrl	293337	MYL6B	ENSG00000196465	FALSE	FALSE	72	-0.0648809	0.0585561	-0.161197	0.0314353	-0.0649 [-0.161, 0.0314]	0.866	1
50931	2.2	exomewide_scan	not_conditioned	cad	Coronary artery disease (CAD)	pLoF	0.001	low_outlier	ctrl	293337	MYLK2	ENSG00000101306	FALSE	FALSE	52	-0.127099	0.0664327	-0.236371	-0.0178269	-0.127 [-0.236, -0.0178]	0.972	1
50935	2.2	exomewide_scan	not_conditioned	cad	Coronary artery disease (CAD)	pLoF	0.001	low_outlier	ctrl	293337	MYLK4	ENSG00000145949	FALSE	FALSE	435	-0.00379386	0.0254778	-0.0457011	0.0381134	-3.79e-03 [-0.0457, 0.0381]	0.559	1
50939	2.2	exomewide_scan	not_conditioned	cad	Coronary artery disease (CAD)	pLoF	0.001	low_outlier	ctrl	293337	MYNN	ENSG00000085274	FALSE	FALSE	62	-0.00984517	0.0624123	-0.112504	0.0928139	-9.85e-03 [-0.113, 0.0928]	0.563	1
50947	2.2	exomewide_scan	not_conditioned	cad	Coronary artery disease (CAD)	pLoF	0.001	low_outlier	ctrl	293337	MYO18A	ENSG00000196535	FALSE	FALSE	154	-0.0416415	0.039925	-0.107312	0.0240293	-0.0416 [-0.107, 0.0240]	0.852	1
50953	2.2	exomewide_scan	not_conditioned	cad	Coronary artery disease (CAD)	pLoF	0.001	low_outlier	ctrl	293337	MYO1A	ENSG00000166866	FALSE	FALSE	1107	-0.027881	0.014933	-0.0524436	-0.0033184	-0.0279 [-0.0524, -3.32e-03]	0.969	1
50955	2.2	exomewide_scan	not_conditioned	cad	Coronary artery disease (CAD)	pLoF	0.001	low_outlier	ctrl	293337	MYO1B	ENSG00000128641	FALSE	FALSE	88	-0.00678913	0.0568491	-0.100298	0.0867193	-6.79e-03 [-0.100, 0.0867]	0.548	1
50957	2.2	exomewide_scan	not_conditioned	cad	Coronary artery disease (CAD)	pLoF	0.001	low_outlier	ctrl	293337	MYO1C	ENSG00000197879	FALSE	FALSE	186	-0.0138456	0.0363306	-0.0736041	0.0459129	-0.0138 [-0.0736, 0.0459]	0.648	1
50959	2.2	exomewide_scan	not_conditioned	cad	Coronary artery disease (CAD)	pLoF	0.001	low_outlier	ctrl	293337	MYO1D	ENSG00000176658	FALSE	FALSE	209	-0.0393459	0.0342746	-0.0957226	0.0170308	-0.0393 [-0.0957, 0.0170]	0.875	1
50965	2.2	exomewide_scan	not_conditioned	cad	Coronary artery disease (CAD)	pLoF	0.001	low_outlier	ctrl	293337	MYO1G	ENSG00000136286	FALSE	FALSE	130	-0.0104458	0.0437653	-0.0824333	0.0615417	-0.0104 [-0.0824, 0.0615]	0.594	1
50967	2.2	exomewide_scan	not_conditioned	cad	Coronary artery disease (CAD)	pLoF	0.001	low_outlier	ctrl	293337	MYO1H	ENSG00000174527	FALSE	FALSE	663	-0.0153728	0.0193161	-0.047145	0.0163994	-0.0154 [-0.0471, 0.0164]	0.787	1
50969	2.2	exomewide_scan	not_conditioned	cad	Coronary artery disease (CAD)	pLoF	0.001	low_outlier	ctrl	293337	MYO3A	ENSG00000095777	FALSE	FALSE	1056	-0.010179	0.0155818	-0.0358088	0.0154508	-0.0102 [-0.0358, 0.0155]	0.743	1
50973	2.2	exomewide_scan	not_conditioned	cad	Coronary artery disease (CAD)	pLoF	0.001	low_outlier	ctrl	293337	MYO5A	ENSG00000197535	FALSE	FALSE	70	-0.092859	0.0596436	-0.190964	0.00524599	-0.0929 [-0.191, 5.25e-03]	0.94	1
50979	2.2	exomewide_scan	not_conditioned	cad	Coronary artery disease (CAD)	pLoF	0.001	low_outlier	ctrl	293337	MYO6	ENSG00000196586	FALSE	FALSE	141	-0.0605963	0.0447277	-0.134167	0.0129742	-0.0606 [-0.134, 0.0130]	0.912	1
50983	2.2	exomewide_scan	not_conditioned	cad	Coronary artery disease (CAD)	pLoF	0.001	low_outlier	ctrl	293337	MYO7B	ENSG00000169994	FALSE	FALSE	734	-0.0248591	0.0197059	-0.0572724	0.00755422	-0.0249 [-0.0573, 7.55e-03]	0.896	1
50985	2.2	exomewide_scan	not_conditioned	cad	Coronary artery disease (CAD)	pLoF	0.001	low_outlier	ctrl	293337	MYO9A	ENSG00000066933	FALSE	FALSE	256	-0.00276282	0.0311982	-0.0540793	0.0485537	-2.76e-03 [-0.0541, 0.0486]	0.535	1
50987	2.2	exomewide_scan	not_conditioned	cad	Coronary artery disease (CAD)	pLoF	0.001	low_outlier	ctrl	293337	MYO9B	ENSG00000099331	FALSE	FALSE	96	-0.165917	0.0514235	-0.250501	-0.0813329	-0.166 [-0.251, -0.0813]	0.999	1
50989	2.2	exomewide_scan	not_conditioned	cad	Coronary artery disease (CAD)	pLoF	0.001	low_outlier	ctrl	293337	MYOC	ENSG00000034971	FALSE	FALSE	224	-0.0973224	0.0359895	-0.15652	-0.0381249	-0.0973 [-0.157, -0.0381]	0.997	1
50993	2.2	exomewide_scan	not_conditioned	cad	Coronary artery disease (CAD)	pLoF	0.001	low_outlier	ctrl	293337	MYOD1	ENSG00000129152	FALSE	FALSE	63	-0.0561583	0.0628661	-0.159564	0.0472472	-0.0562 [-0.160, 0.0472]	0.814	1
50995	2.2	exomewide_scan	not_conditioned	cad	Coronary artery disease (CAD)	pLoF	0.001	low_outlier	ctrl	293337	MYOF	ENSG00000138119	FALSE	FALSE	902	-0.0016038	0.0168552	-0.0293281	0.0261205	-1.60e-03 [-0.0293, 0.0261]	0.538	1
51001	2.2	exomewide_scan	not_conditioned	cad	Coronary artery disease (CAD)	pLoF	0.001	low_outlier	ctrl	293337	MYOM2	ENSG00000036448	FALSE	FALSE	1496	-0.0107591	0.0125275	-0.031365	0.0098468	-0.0108 [-0.0314, 9.85e-03]	0.805	1
51003	2.2	exomewide_scan	not_conditioned	cad	Coronary artery disease (CAD)	pLoF	0.001	low_outlier	ctrl	293337	MYOM3	ENSG00000142661	FALSE	FALSE	735	-0.0117652	0.0198854	-0.0444738	0.0209434	-0.0118 [-0.0445, 0.0209]	0.723	1
51005	2.2	exomewide_scan	not_conditioned	cad	Coronary artery disease (CAD)	pLoF	0.001	low_outlier	ctrl	293337	MYORG	ENSG00000164976	FALSE	FALSE	157	-0.0173204	0.0425294	-0.087275	0.0526342	-0.0173 [-0.0873, 0.0526]	0.658	1
51007	2.2	exomewide_scan	not_conditioned	cad	Coronary artery disease (CAD)	pLoF	0.001	low_outlier	ctrl	293337	MYOT	ENSG00000120729	FALSE	FALSE	132	-0.0164269	0.0426984	-0.0866595	0.0538057	-0.0164 [-0.0867, 0.0538]	0.65	1
51009	2.2	exomewide_scan	not_conditioned	cad	Coronary artery disease (CAD)	pLoF	0.001	low_outlier	ctrl	293337	MYOZ1	ENSG00000177791	FALSE	FALSE	85	-0.101341	0.0548303	-0.191529	-0.0111532	-0.101 [-0.192, -0.0112]	0.968	1
51011	2.2	exomewide_scan	not_conditioned	cad	Coronary artery disease (CAD)	pLoF	0.001	low_outlier	ctrl	293337	MYOZ2	ENSG00000172399	FALSE	FALSE	89	-0.0786632	0.0544916	-0.168294	0.0109675	-0.0787 [-0.168, 0.0110]	0.926	1
51017	2.2	exomewide_scan	not_conditioned	cad	Coronary artery disease (CAD)	pLoF	0.001	low_outlier	ctrl	293337	MYPOP	ENSG00000176182	FALSE	FALSE	41	-0.0932758	0.0786804	-0.222694	0.0361419	-0.0933 [-0.223, 0.0361]	0.882	1
51021	2.2	exomewide_scan	not_conditioned	cad	Coronary artery disease (CAD)	pLoF	0.001	low_outlier	ctrl	293337	MYRFL	ENSG00000166268	FALSE	FALSE	225	-0.00474722	0.0331333	-0.0592466	0.0497522	-4.75e-03 [-0.0592, 0.0498]	0.557	1
51023	2.2	exomewide_scan	not_conditioned	cad	Coronary artery disease (CAD)	pLoF	0.001	low_outlier	ctrl	293337	MYRIP	ENSG00000170011	FALSE	FALSE	149	-0.0476752	0.0402663	-0.113907	0.018557	-0.0477 [-0.114, 0.0186]	0.882	1
51034	2.2	exomewide_scan	not_conditioned	cad	Coronary artery disease (CAD)	pLoF	0.001	low_outlier	ctrl	293337	MZF1	ENSG00000099326	FALSE	FALSE	49	-0.047611	0.0719723	-0.165995	0.0707729	-0.0476 [-0.166, 0.0708]	0.746	1
51036	2.2	exomewide_scan	not_conditioned	cad	Coronary artery disease (CAD)	pLoF	0.001	low_outlier	ctrl	293337	MZT1	ENSG00000204899	FALSE	FALSE	26	-0.102084	0.0974737	-0.262414	0.058246	-0.102 [-0.262, 0.0582]	0.853	1
51042	2.2	exomewide_scan	not_conditioned	cad	Coronary artery disease (CAD)	pLoF	0.001	low_outlier	ctrl	293337	N4BP1	ENSG00000102921	FALSE	FALSE	28	-0.0995966	0.0915642	-0.250206	0.0510131	-0.0996 [-0.250, 0.0510]	0.862	1
51046	2.2	exomewide_scan	not_conditioned	cad	Coronary artery disease (CAD)	pLoF	0.001	low_outlier	ctrl	293337	N4BP2L1	ENSG00000139597	FALSE	FALSE	44	-0.0502966	0.0749309	-0.173547	0.0729538	-0.0503 [-0.174, 0.0730]	0.749	1
51054	2.2	exomewide_scan	not_conditioned	cad	Coronary artery disease (CAD)	pLoF	0.001	low_outlier	ctrl	293337	NAA11	ENSG00000156269	FALSE	FALSE	325	-0.024116	0.028527	-0.0710387	0.0228067	-0.0241 [-0.0710, 0.0228]	0.801	1
51056	2.2	exomewide_scan	not_conditioned	cad	Coronary artery disease (CAD)	pLoF	0.001	low_outlier	ctrl	293337	NAA15	ENSG00000164134	FALSE	FALSE	15	-0.0556997	0.132716	-0.273998	0.162599	-0.0557 [-0.274, 0.163]	0.663	1
51066	2.2	exomewide_scan	not_conditioned	cad	Coronary artery disease (CAD)	pLoF	0.001	low_outlier	ctrl	293337	NAA35	ENSG00000135040	FALSE	FALSE	14	-0.106408	0.142385	-0.34061	0.127794	-0.106 [-0.341, 0.128]	0.773	1
51068	2.2	exomewide_scan	not_conditioned	cad	Coronary artery disease (CAD)	pLoF	0.001	low_outlier	ctrl	293337	NAA38	ENSG00000183011	FALSE	FALSE	38	-0.0891741	0.0803577	-0.221351	0.0430026	-0.0892 [-0.221, 0.0430]	0.866	1
51072	2.2	exomewide_scan	not_conditioned	cad	Coronary artery disease (CAD)	pLoF	0.001	low_outlier	ctrl	293337	NAA50	ENSG00000121579	FALSE	FALSE	6	-0.239781	0.200609	-0.569753	0.0901914	-0.240 [-0.570, 0.0902]	0.884	1
51073	2.2	exomewide_scan	not_conditioned	cad	Coronary artery disease (CAD)	pLoF	0.001	low_outlier	ctrl	293337	NAA60	ENSG00000122390	FALSE	FALSE	33	-0.127452	0.0843432	-0.266184	0.0112802	-0.127 [-0.266, 0.0113]	0.935	1
51097	2.2	exomewide_scan	not_conditioned	cad	Coronary artery disease (CAD)	pLoF	0.001	low_outlier	ctrl	293337	NACAD	ENSG00000136274	FALSE	FALSE	78	-0.0324593	0.0564964	-0.125388	0.060469	-0.0325 [-0.125, 0.0605]	0.717	1
51101	2.2	exomewide_scan	not_conditioned	cad	Coronary artery disease (CAD)	pLoF	0.001	low_outlier	ctrl	293337	NACC2	ENSG00000148411	FALSE	FALSE	23	-0.0181779	0.11109	-0.200905	0.164549	-0.0182 [-0.201, 0.165]	0.565	1
51103	2.2	exomewide_scan	not_conditioned	cad	Coronary artery disease (CAD)	pLoF	0.001	low_outlier	ctrl	293337	NADK	ENSG00000008130	FALSE	FALSE	50	-0.0261731	0.0761529	-0.151433	0.0990873	-0.0262 [-0.151, 0.0991]	0.634	1
51105	2.2	exomewide_scan	not_conditioned	cad	Coronary artery disease (CAD)	pLoF	0.001	low_outlier	ctrl	293337	NADK2	ENSG00000152620	FALSE	FALSE	82	-0.0444448	0.0541694	-0.133546	0.0446559	-0.0444 [-0.134, 0.0447]	0.794	1
51107	2.2	exomewide_scan	not_conditioned	cad	Coronary artery disease (CAD)	pLoF	0.001	low_outlier	ctrl	293337	NADSYN1	ENSG00000172890	FALSE	FALSE	216	-0.000985415	0.0339604	-0.0568453	0.0548745	-9.85e-04 [-0.0568, 0.0549]	0.512	1
51109	2.2	exomewide_scan	not_conditioned	cad	Coronary artery disease (CAD)	pLoF	0.001	low_outlier	ctrl	293337	NAE1	ENSG00000159593	FALSE	FALSE	85	-0.0740658	0.0525577	-0.160516	0.0123839	-0.0741 [-0.161, 0.0124]	0.921	1
51113	2.2	exomewide_scan	not_conditioned	cad	Coronary artery disease (CAD)	pLoF	0.001	low_outlier	ctrl	293337	NAGA	ENSG00000198951	FALSE	FALSE	138	-0.0249252	0.0403656	-0.0913207	0.0414703	-0.0249 [-0.0913, 0.0415]	0.732	1
51115	2.2	exomewide_scan	not_conditioned	cad	Coronary artery disease (CAD)	pLoF	0.001	low_outlier	ctrl	293337	NAGK	ENSG00000124357	FALSE	FALSE	236	-0.0376695	0.0347231	-0.0947839	0.0194449	-0.0377 [-0.0948, 0.0194]	0.861	1
51117	2.2	exomewide_scan	not_conditioned	cad	Coronary artery disease (CAD)	pLoF	0.001	low_outlier	ctrl	293337	NAGLU	ENSG00000108784	FALSE	FALSE	209	-0.00904512	0.0342746	-0.0654218	0.0473316	-9.05e-03 [-0.0654, 0.0473]	0.604	1
51121	2.2	exomewide_scan	not_conditioned	cad	Coronary artery disease (CAD)	pLoF	0.001	low_outlier	ctrl	293337	NAGS	ENSG00000161653	FALSE	FALSE	57	-0.0214384	0.0656139	-0.129364	0.0864869	-0.0214 [-0.129, 0.0865]	0.628	1
51125	2.2	exomewide_scan	not_conditioned	cad	Coronary artery disease (CAD)	pLoF	0.001	low_outlier	ctrl	292983	NAIP	ENSG00000249437	FALSE	FALSE	83	-0.0185021	0.0519953	-0.104027	0.0670226	-0.0185 [-0.104, 0.0670]	0.639	1
51127	2.2	exomewide_scan	not_conditioned	cad	Coronary artery disease (CAD)	pLoF	0.001	low_outlier	ctrl	293337	NALCN	ENSG00000102452	FALSE	FALSE	273	-0.0168161	0.0300937	-0.0663158	0.0326836	-0.0168 [-0.0663, 0.0327]	0.712	1
51132	2.2	exomewide_scan	not_conditioned	cad	Coronary artery disease (CAD)	pLoF	0.001	low_outlier	ctrl	293337	NANOG	ENSG00000111704	FALSE	FALSE	3	-0.185369	0.286831	-0.657164	0.286426	-0.185 [-0.657, 0.286]	0.741	1
51138	2.2	exomewide_scan	not_conditioned	cad	Coronary artery disease (CAD)	pLoF	0.001	low_outlier	ctrl	293337	NANOS3	ENSG00000187556	FALSE	FALSE	20	-0.0970208	0.112649	-0.282312	0.0882703	-0.0970 [-0.282, 0.0883]	0.805	1
51142	2.2	exomewide_scan	not_conditioned	cad	Coronary artery disease (CAD)	pLoF	0.001	low_outlier	ctrl	293337	NANS	ENSG00000095380	FALSE	FALSE	92	-0.0620786	0.0555512	-0.153452	0.029295	-0.0621 [-0.153, 0.0293]	0.868	1
51144	2.2	exomewide_scan	not_conditioned	cad	Coronary artery disease (CAD)	pLoF	0.001	low_outlier	ctrl	293337	NAP1L1	ENSG00000187109	FALSE	FALSE	29	-0.0942698	0.092259	-0.246022	0.0574828	-0.0943 [-0.246, 0.0575]	0.847	1
51145	2.2	exomewide_scan	not_conditioned	cad	Coronary artery disease (CAD)	pLoF	0.001	low_outlier	ctrl	293337	NAP1L4	ENSG00000205531	FALSE	FALSE	52	-0.00283112	0.0691951	-0.116647	0.110985	-2.83e-03 [-0.117, 0.111]	0.516	1
51147	2.2	exomewide_scan	not_conditioned	cad	Coronary artery disease (CAD)	pLoF	0.001	low_outlier	ctrl	293337	NAPA	ENSG00000105402	FALSE	FALSE	39	-0.0163335	0.0806722	-0.149027	0.11636	-0.0163 [-0.149, 0.116]	0.58	1
51149	2.2	exomewide_scan	not_conditioned	cad	Coronary artery disease (CAD)	pLoF	0.001	low_outlier	ctrl	293337	NAPB	ENSG00000125814	FALSE	FALSE	32	-0.116503	0.0846825	-0.255793	0.0227873	-0.117 [-0.256, 0.0228]	0.916	1
51151	2.2	exomewide_scan	not_conditioned	cad	Coronary artery disease (CAD)	pLoF	0.001	low_outlier	ctrl	293337	NAPEPLD	ENSG00000161048	FALSE	FALSE	179	-0.000879604	0.0373004	-0.0622333	0.0604741	-8.80e-04 [-0.0622, 0.0605]	0.509	1
51153	2.2	exomewide_scan	not_conditioned	cad	Coronary artery disease (CAD)	pLoF	0.001	low_outlier	ctrl	293337	NAPG	ENSG00000134265	FALSE	FALSE	46	-0.044826	0.0702972	-0.160455	0.0708026	-0.0448 [-0.160, 0.0708]	0.738	1
51159	2.2	exomewide_scan	not_conditioned	cad	Coronary artery disease (CAD)	pLoF	0.001	low_outlier	ctrl	293337	NARF	ENSG00000141562	FALSE	FALSE	123	-0.0136428	0.0446714	-0.0871207	0.0598351	-0.0136 [-0.0871, 0.0598]	0.62	1
51161	2.2	exomewide_scan	not_conditioned	cad	Coronary artery disease (CAD)	pLoF	0.001	low_outlier	ctrl	293337	NARS1	ENSG00000134440	FALSE	FALSE	165	-0.027059	0.0371247	-0.0881237	0.0340057	-0.0271 [-0.0881, 0.0340]	0.767	1
51170	2.2	exomewide_scan	not_conditioned	cad	Coronary artery disease (CAD)	pLoF	0.001	low_outlier	ctrl	293337	NAT14	ENSG00000090971	FALSE	FALSE	101	-0.0653957	0.0501352	-0.147861	0.0170694	-0.0654 [-0.148, 0.0171]	0.904	1
51172	2.2	exomewide_scan	not_conditioned	cad	Coronary artery disease (CAD)	pLoF	0.001	low_outlier	ctrl	293337	NAT16	ENSG00000167011	FALSE	FALSE	76	-0.0273416	0.0572343	-0.121484	0.0668004	-0.0273 [-0.121, 0.0668]	0.684	1
51176	2.2	exomewide_scan	not_conditioned	cad	Coronary artery disease (CAD)	pLoF	0.001	low_outlier	ctrl	293337	NAT9	ENSG00000109065	FALSE	FALSE	55	-0.0398795	0.0667959	-0.149749	0.06999	-0.0399 [-0.150, 0.0700]	0.725	1
51178	2.2	exomewide_scan	not_conditioned	cad	Coronary artery disease (CAD)	pLoF	0.001	low_outlier	ctrl	293337	NATD1	ENSG00000274180	FALSE	FALSE	25	-0.0282465	0.0990694	-0.191201	0.134708	-0.0282 [-0.191, 0.135]	0.612	1
51184	2.2	exomewide_scan	not_conditioned	cad	Coronary artery disease (CAD)	pLoF	0.001	low_outlier	ctrl	293337	NAV3	ENSG00000067798	FALSE	FALSE	84	-0.0555023	0.0542134	-0.144675	0.0336708	-0.0555 [-0.145, 0.0337]	0.847	1
51188	2.2	exomewide_scan	not_conditioned	cad	Coronary artery disease (CAD)	pLoF	0.001	low_outlier	ctrl	293337	NAXE	ENSG00000163382	FALSE	FALSE	110	-0.0509876	0.0513477	-0.135447	0.0334719	-0.0510 [-0.135, 0.0335]	0.84	1
51190	2.2	exomewide_scan	not_conditioned	cad	Coronary artery disease (CAD)	pLoF	0.001	low_outlier	ctrl	293337	NBAS	ENSG00000151779	FALSE	FALSE	841	-0.0186051	0.018413	-0.0488918	0.0116816	-0.0186 [-0.0489, 0.0117]	0.844	1
51192	2.2	exomewide_scan	not_conditioned	cad	Coronary artery disease (CAD)	pLoF	0.001	low_outlier	ctrl	293337	NBEA	ENSG00000172915	FALSE	FALSE	18	-0.104022	0.117148	-0.296713	0.0886693	-0.104 [-0.297, 0.0887]	0.813	1
51194	2.2	exomewide_scan	not_conditioned	cad	Coronary artery disease (CAD)	pLoF	0.001	low_outlier	ctrl	293337	NBEAL1	ENSG00000144426	FALSE	FALSE	845	-0.00660254	0.0183695	-0.0368177	0.0236126	-6.60e-03 [-0.0368, 0.0236]	0.64	1
51196	2.2	exomewide_scan	not_conditioned	cad	Coronary artery disease (CAD)	pLoF	0.001	low_outlier	ctrl	293337	NBEAL2	ENSG00000160796	FALSE	FALSE	274	-0.0247308	0.0296996	-0.0735823	0.0241207	-0.0247 [-0.0736, 0.0241]	0.797	1
51200	2.2	exomewide_scan	not_conditioned	cad	Coronary artery disease (CAD)	pLoF	0.001	low_outlier	ctrl	293337	NBN	ENSG00000104320	FALSE	FALSE	532	-0.0140953	0.020987	-0.0486158	0.0204252	-0.0141 [-0.0486, 0.0204]	0.749	1
51210	2.2	exomewide_scan	not_conditioned	cad	Coronary artery disease (CAD)	pLoF	0.001	low_outlier	ctrl	293315	NBPF14	ENSG00000270629	FALSE	FALSE	1232	-0.00206729	0.0148043	-0.0264182	0.0222836	-2.07e-03 [-0.0264, 0.0223]	0.556	1
51212	2.2	exomewide_scan	not_conditioned	cad	Coronary artery disease (CAD)	pLoF	0.001	low_outlier	ctrl	293334	NBPF15	ENSG00000266338	FALSE	FALSE	949	-0.0263042	0.0173968	-0.0549194	0.00231099	-0.0263 [-0.0549, 2.31e-03]	0.935	1
51218	2.2	exomewide_scan	not_conditioned	cad	Coronary artery disease (CAD)	pLoF	0.001	low_outlier	ctrl	293337	NBPF26	ENSG00000273136	FALSE	FALSE	938	-0.0175007	0.0159825	-0.0437896	0.00878817	-0.0175 [-0.0438, 8.79e-03]	0.863	1
51220	2.2	exomewide_scan	not_conditioned	cad	Coronary artery disease (CAD)	pLoF	0.001	low_outlier	ctrl	293337	NBPF3	ENSG00000142794	FALSE	FALSE	684	-0.0231886	0.0206116	-0.0570917	0.0107145	-0.0232 [-0.0571, 0.0107]	0.87	1
51226	2.2	exomewide_scan	not_conditioned	cad	Coronary artery disease (CAD)	pLoF	0.001	low_outlier	ctrl	293337	NBPF8	ENSG00000270231	FALSE	FALSE	592	-0.0386402	0.022152	-0.075077	-0.0022034	-0.0386 [-0.0751, -2.20e-03]	0.959	1
51230	2.2	exomewide_scan	not_conditioned	cad	Coronary artery disease (CAD)	pLoF	0.001	low_outlier	ctrl	293337	NBR1	ENSG00000188554	FALSE	FALSE	60	-0.00749966	0.0639528	-0.112693	0.0976933	-7.50e-03 [-0.113, 0.0977]	0.547	1
51234	2.2	exomewide_scan	not_conditioned	cad	Coronary artery disease (CAD)	pLoF	0.001	low_outlier	ctrl	293337	NCAM1	ENSG00000149294	FALSE	FALSE	9	-0.0547865	0.166312	-0.328345	0.218772	-0.0548 [-0.328, 0.219]	0.629	1
51250	2.2	exomewide_scan	not_conditioned	cad	Coronary artery disease (CAD)	pLoF	0.001	low_outlier	ctrl	293337	NCAPH2	ENSG00000025770	FALSE	FALSE	115	-0.0261814	0.0442166	-0.0989112	0.0465484	-0.0262 [-0.0989, 0.0465]	0.723	1
51260	2.2	exomewide_scan	not_conditioned	cad	Coronary artery disease (CAD)	pLoF	0.001	low_outlier	ctrl	293337	NCEH1	ENSG00000144959	FALSE	FALSE	236	-0.0215672	0.0319994	-0.0742015	0.0310671	-0.0216 [-0.0742, 0.0311]	0.75	1
51264	2.2	exomewide_scan	not_conditioned	cad	Coronary artery disease (CAD)	pLoF	0.001	low_outlier	ctrl	293337	NCF2	ENSG00000116701	FALSE	FALSE	128	-0.0850094	0.0476018	-0.163307	-0.00671141	-0.0850 [-0.163, -6.71e-03]	0.963	1
51272	2.2	exomewide_scan	not_conditioned	cad	Coronary artery disease (CAD)	pLoF	0.001	low_outlier	ctrl	293337	NCKAP1	ENSG00000061676	FALSE	FALSE	5	-0.0232637	0.238462	-0.415499	0.368971	-0.0233 [-0.415, 0.369]	0.539	1
51274	2.2	exomewide_scan	not_conditioned	cad	Coronary artery disease (CAD)	pLoF	0.001	low_outlier	ctrl	293337	NCKAP1L	ENSG00000123338	FALSE	FALSE	83	-0.102714	0.054539	-0.192423	-0.0130053	-0.103 [-0.192, -0.0130]	0.97	1
51280	2.2	exomewide_scan	not_conditioned	cad	Coronary artery disease (CAD)	pLoF	0.001	low_outlier	ctrl	293337	NCKIPSD	ENSG00000213672	FALSE	FALSE	129	-0.0650001	0.0432745	-0.13618	0.00618012	-0.0650 [-0.136, 6.18e-03]	0.933	1
51282	2.2	exomewide_scan	not_conditioned	cad	Coronary artery disease (CAD)	pLoF	0.001	low_outlier	ctrl	293337	NCL	ENSG00000115053	FALSE	FALSE	23	-0.0609992	0.111187	-0.243886	0.121887	-0.0610 [-0.244, 0.122]	0.708	1
51284	2.2	exomewide_scan	not_conditioned	cad	Coronary artery disease (CAD)	pLoF	0.001	low_outlier	ctrl	293337	NCLN	ENSG00000125912	FALSE	FALSE	23	-0.0997077	0.105047	-0.272495	0.0730792	-0.0997 [-0.272, 0.0731]	0.829	1
51285	2.2	exomewide_scan	not_conditioned	cad	Coronary artery disease (CAD)	pLoF	0.001	low_outlier	ctrl	293337	NCMAP	ENSG00000184454	FALSE	FALSE	30	-0.0940542	0.0983096	-0.255759	0.0676507	-0.0941 [-0.256, 0.0677]	0.831	1
51288	2.2	exomewide_scan	not_conditioned	cad	Coronary artery disease (CAD)	pLoF	0.001	low_outlier	ctrl	293337	NCOA2	ENSG00000140396	FALSE	FALSE	20	-0.0153496	0.108147	-0.193236	0.162536	-0.0153 [-0.193, 0.163]	0.556	1
51294	2.2	exomewide_scan	not_conditioned	cad	Coronary artery disease (CAD)	pLoF	0.001	low_outlier	ctrl	293337	NCOA5	ENSG00000124160	FALSE	FALSE	12	-0.0603557	0.138281	-0.287808	0.167096	-0.0604 [-0.288, 0.167]	0.669	1
51302	2.2	exomewide_scan	not_conditioned	cad	Coronary artery disease (CAD)	pLoF	0.001	low_outlier	ctrl	293337	NCOR2	ENSG00000196498	FALSE	FALSE	339	-0.0206849	0.0269983	-0.0650932	0.0237234	-0.0207 [-0.0651, 0.0237]	0.778	1
51304	2.2	exomewide_scan	not_conditioned	cad	Coronary artery disease (CAD)	pLoF	0.001	low_outlier	ctrl	293337	NCR1	ENSG00000189430	FALSE	FALSE	80	-0.0141652	0.0563301	-0.10682	0.0784896	-0.0142 [-0.107, 0.0785]	0.599	1
51306	2.2	exomewide_scan	not_conditioned	cad	Coronary artery disease (CAD)	pLoF	0.001	low_outlier	ctrl	293337	NCR2	ENSG00000096264	FALSE	FALSE	132	-0.00175191	0.0462266	-0.0777879	0.0742841	-1.75e-03 [-0.0778, 0.0743]	0.515	1
51315	2.2	exomewide_scan	not_conditioned	cad	Coronary artery disease (CAD)	pLoF	0.001	low_outlier	ctrl	293337	NDC1	ENSG00000058804	FALSE	FALSE	39	-0.283782	0.0862245	-0.425609	-0.141955	-0.284 [-0.426, -0.142]	1	1
51317	2.2	exomewide_scan	not_conditioned	cad	Coronary artery disease (CAD)	pLoF	0.001	low_outlier	ctrl	293337	NDC80	ENSG00000080986	FALSE	FALSE	155	-0.0131516	0.0383031	-0.0761546	0.0498514	-0.0132 [-0.0762, 0.0499]	0.634	1
51325	2.2	exomewide_scan	not_conditioned	cad	Coronary artery disease (CAD)	pLoF	0.001	low_outlier	ctrl	293337	NDFIP2	ENSG00000102471	FALSE	FALSE	48	-0.172913	0.0717415	-0.290917	-0.0549087	-0.173 [-0.291, -0.0549]	0.992	1
51327	2.2	exomewide_scan	not_conditioned	cad	Coronary artery disease (CAD)	pLoF	0.001	low_outlier	ctrl	293337	NDN	ENSG00000182636	FALSE	FALSE	6	-0.0849224	0.203699	-0.419977	0.250133	-0.0849 [-0.420, 0.250]	0.662	1
51330	2.2	exomewide_scan	not_conditioned	cad	Coronary artery disease (CAD)	pLoF	0.001	low_outlier	ctrl	293337	NDOR1	ENSG00000188566	FALSE	FALSE	179	-0.00766457	0.0398314	-0.0731814	0.0578523	-7.66e-03 [-0.0732, 0.0579]	0.576	1
51334	2.2	exomewide_scan	not_conditioned	cad	Coronary artery disease (CAD)	pLoF	0.001	low_outlier	ctrl	293337	NDRG2	ENSG00000165795	FALSE	FALSE	42	-0.0684926	0.073899	-0.190046	0.0530604	-0.0685 [-0.190, 0.0531]	0.823	1
51338	2.2	exomewide_scan	not_conditioned	cad	Coronary artery disease (CAD)	pLoF	0.001	low_outlier	ctrl	293337	NDRG4	ENSG00000103034	FALSE	FALSE	125	-0.059293	0.043343	-0.130586	0.0119999	-0.0593 [-0.131, 0.0120]	0.914	1
51340	2.2	exomewide_scan	not_conditioned	cad	Coronary artery disease (CAD)	pLoF	0.001	low_outlier	ctrl	293337	NDST1	ENSG00000070614	FALSE	FALSE	67	-0.0791618	0.0599263	-0.177732	0.0194082	-0.0792 [-0.178, 0.0194]	0.907	1
51344	2.2	exomewide_scan	not_conditioned	cad	Coronary artery disease (CAD)	pLoF	0.001	low_outlier	ctrl	293337	NDST3	ENSG00000164100	FALSE	FALSE	103	-0.030944	0.0506542	-0.114263	0.0523747	-0.0309 [-0.114, 0.0524]	0.729	1
51346	2.2	exomewide_scan	not_conditioned	cad	Coronary artery disease (CAD)	pLoF	0.001	low_outlier	ctrl	293337	NDST4	ENSG00000138653	FALSE	FALSE	82	-0.0224299	0.0567692	-0.115807	0.0709471	-0.0224 [-0.116, 0.0709]	0.654	1
51350	2.2	exomewide_scan	not_conditioned	cad	Coronary artery disease (CAD)	pLoF	0.001	low_outlier	ctrl	293337	NDUFA11	ENSG00000174886	FALSE	FALSE	26	-0.309775	0.0988006	-0.472288	-0.147262	-0.310 [-0.472, -0.147]	0.999	1
51352	2.2	exomewide_scan	not_conditioned	cad	Coronary artery disease (CAD)	pLoF	0.001	low_outlier	ctrl	293337	NDUFA12	ENSG00000184752	FALSE	FALSE	46	-0.0266814	0.0732554	-0.147176	0.093813	-0.0267 [-0.147, 0.0938]	0.642	1
51354	2.2	exomewide_scan	not_conditioned	cad	Coronary artery disease (CAD)	pLoF	0.001	low_outlier	ctrl	293337	NDUFA13	ENSG00000186010	FALSE	FALSE	87	-0.0557133	0.0540173	-0.144564	0.0331373	-0.0557 [-0.145, 0.0331]	0.849	1
51368	2.2	exomewide_scan	not_conditioned	cad	Coronary artery disease (CAD)	pLoF	0.001	low_outlier	ctrl	293337	NDUFA7	ENSG00000267855	FALSE	FALSE	45	-0.137998	0.0751024	-0.26153	-0.0144655	-0.138 [-0.262, -0.0145]	0.967	1
51370	2.2	exomewide_scan	not_conditioned	cad	Coronary artery disease (CAD)	pLoF	0.001	low_outlier	ctrl	293337	NDUFA8	ENSG00000119421	FALSE	FALSE	231	-0.00396372	0.0350659	-0.061642	0.0537146	-3.96e-03 [-0.0616, 0.0537]	0.545	1
51372	2.2	exomewide_scan	not_conditioned	cad	Coronary artery disease (CAD)	pLoF	0.001	low_outlier	ctrl	293337	NDUFA9	ENSG00000139180	FALSE	FALSE	77	-0.0510342	0.0566236	-0.144172	0.0421033	-0.0510 [-0.144, 0.0421]	0.816	1
51382	2.2	exomewide_scan	not_conditioned	cad	Coronary artery disease (CAD)	pLoF	0.001	low_outlier	ctrl	293337	NDUFAF4	ENSG00000123545	FALSE	FALSE	70	-0.0792693	0.0634724	-0.183672	0.0251335	-0.0793 [-0.184, 0.0251]	0.894	1
51384	2.2	exomewide_scan	not_conditioned	cad	Coronary artery disease (CAD)	pLoF	0.001	low_outlier	ctrl	293337	NDUFAF5	ENSG00000101247	FALSE	FALSE	303	-0.0146511	0.0275326	-0.0599382	0.030636	-0.0147 [-0.0599, 0.0306]	0.703	1
51388	2.2	exomewide_scan	not_conditioned	cad	Coronary artery disease (CAD)	pLoF	0.001	low_outlier	ctrl	293337	NDUFAF7	ENSG00000003509	FALSE	FALSE	248	-0.00529182	0.0338735	-0.0610088	0.0504251	-5.29e-03 [-0.0610, 0.0504]	0.562	1
51390	2.2	exomewide_scan	not_conditioned	cad	Coronary artery disease (CAD)	pLoF	0.001	low_outlier	ctrl	293337	NDUFAF8	ENSG00000224877	FALSE	FALSE	14	-0.173295	0.132385	-0.391049	0.0444589	-0.173 [-0.391, 0.0445]	0.905	1
51392	2.2	exomewide_scan	not_conditioned	cad	Coronary artery disease (CAD)	pLoF	0.001	low_outlier	ctrl	293337	NDUFB10	ENSG00000140990	FALSE	FALSE	51	-0.00863022	0.0678476	-0.12023	0.102969	-8.63e-03 [-0.120, 0.103]	0.551	1
51396	2.2	exomewide_scan	not_conditioned	cad	Coronary artery disease (CAD)	pLoF	0.001	low_outlier	ctrl	293337	NDUFB3	ENSG00000119013	FALSE	FALSE	99	-0.0489493	0.0535989	-0.137112	0.039213	-0.0489 [-0.137, 0.0392]	0.819	1
51398	2.2	exomewide_scan	not_conditioned	cad	Coronary artery disease (CAD)	pLoF	0.001	low_outlier	ctrl	293337	NDUFB4	ENSG00000065518	FALSE	FALSE	77	-0.025615	0.0560057	-0.117736	0.0665062	-0.0256 [-0.118, 0.0665]	0.676	1
51400	2.2	exomewide_scan	not_conditioned	cad	Coronary artery disease (CAD)	pLoF	0.001	low_outlier	ctrl	293337	NDUFB5	ENSG00000136521	FALSE	FALSE	32	-0.0745486	0.0868699	-0.217437	0.0683397	-0.0745 [-0.217, 0.0683]	0.805	1
51404	2.2	exomewide_scan	not_conditioned	cad	Coronary artery disease (CAD)	pLoF	0.001	low_outlier	ctrl	293337	NDUFB7	ENSG00000099795	FALSE	FALSE	295	-0.00656728	0.029345	-0.0548355	0.0417009	-6.57e-03 [-0.0548, 0.0417]	0.589	1
51406	2.2	exomewide_scan	not_conditioned	cad	Coronary artery disease (CAD)	pLoF	0.001	low_outlier	ctrl	293337	NDUFB8	ENSG00000166136	FALSE	FALSE	38	-0.261965	0.0819983	-0.39684	-0.12709	-0.262 [-0.397, -0.127]	0.999	1
51410	2.2	exomewide_scan	not_conditioned	cad	Coronary artery disease (CAD)	pLoF	0.001	low_outlier	ctrl	293337	NDUFC1	ENSG00000109390	FALSE	FALSE	62	-0.0502044	0.0652843	-0.157588	0.0571787	-0.0502 [-0.158, 0.0572]	0.779	1
51412	2.2	exomewide_scan	not_conditioned	cad	Coronary artery disease (CAD)	pLoF	0.001	low_outlier	ctrl	293337	NDUFC2	ENSG00000151366	FALSE	FALSE	35	-0.0290033	0.0843394	-0.167729	0.109723	-0.0290 [-0.168, 0.110]	0.635	1
51414	2.2	exomewide_scan	not_conditioned	cad	Coronary artery disease (CAD)	pLoF	0.001	low_outlier	ctrl	293337	NDUFS1	ENSG00000023228	FALSE	FALSE	130	-0.046545	0.0467762	-0.123485	0.030395	-0.0465 [-0.123, 0.0304]	0.84	1
51416	2.2	exomewide_scan	not_conditioned	cad	Coronary artery disease (CAD)	pLoF	0.001	low_outlier	ctrl	293337	NDUFS2	ENSG00000158864	FALSE	FALSE	35	-0.0719713	0.0910178	-0.221682	0.0777397	-0.0720 [-0.222, 0.0777]	0.785	1
51418	2.2	exomewide_scan	not_conditioned	cad	Coronary artery disease (CAD)	pLoF	0.001	low_outlier	ctrl	293337	NDUFS3	ENSG00000213619	FALSE	FALSE	139	-0.0514831	0.0423288	-0.121108	0.0181416	-0.0515 [-0.121, 0.0181]	0.888	1
51422	2.2	exomewide_scan	not_conditioned	cad	Coronary artery disease (CAD)	pLoF	0.001	low_outlier	ctrl	293337	NDUFS5	ENSG00000168653	FALSE	FALSE	28	-0.126214	0.10176	-0.293594	0.0411663	-0.126 [-0.294, 0.0412]	0.893	1
51426	2.2	exomewide_scan	not_conditioned	cad	Coronary artery disease (CAD)	pLoF	0.001	low_outlier	ctrl	293337	NDUFS7	ENSG00000115286	FALSE	FALSE	39	-0.0633876	0.0806725	-0.196082	0.0693069	-0.0634 [-0.196, 0.0693]	0.784	1
51434	2.2	exomewide_scan	not_conditioned	cad	Coronary artery disease (CAD)	pLoF	0.001	low_outlier	ctrl	293337	NDUFV3	ENSG00000160194	FALSE	FALSE	315	-0.0149525	0.0270639	-0.0594687	0.0295637	-0.0150 [-0.0595, 0.0296]	0.71	1
51436	2.2	exomewide_scan	not_conditioned	cad	Coronary artery disease (CAD)	pLoF	0.001	low_outlier	ctrl	293337	NEB	ENSG00000183091	FALSE	FALSE	1584	-0.00955441	0.0134085	-0.0316094	0.0125006	-9.55e-03 [-0.0316, 0.0125]	0.762	1
51440	2.2	exomewide_scan	not_conditioned	cad	Coronary artery disease (CAD)	pLoF	0.001	low_outlier	ctrl	293337	NECAB1	ENSG00000123119	FALSE	FALSE	26	-0.146	0.0948521	-0.302018	0.0100178	-0.146 [-0.302, 0.0100]	0.938	1
51448	2.2	exomewide_scan	not_conditioned	cad	Coronary artery disease (CAD)	pLoF	0.001	low_outlier	ctrl	293337	NECAP2	ENSG00000157191	FALSE	FALSE	94	-0.0602134	0.0555443	-0.151576	0.0311488	-0.0602 [-0.152, 0.0311]	0.861	1
51450	2.2	exomewide_scan	not_conditioned	cad	Coronary artery disease (CAD)	pLoF	0.001	low_outlier	ctrl	293337	NECTIN1	ENSG00000110400	FALSE	FALSE	30	-0.0931281	0.0910964	-0.242968	0.0567121	-0.0931 [-0.243, 0.0567]	0.847	1
51452	2.2	exomewide_scan	not_conditioned	cad	Coronary artery disease (CAD)	pLoF	0.001	low_outlier	ctrl	293337	NECTIN2	ENSG00000130202	FALSE	FALSE	25	-0.0985263	0.100758	-0.264258	0.0672059	-0.0985 [-0.264, 0.0672]	0.836	1
51454	2.2	exomewide_scan	not_conditioned	cad	Coronary artery disease (CAD)	pLoF	0.001	low_outlier	ctrl	293337	NECTIN3	ENSG00000177707	FALSE	FALSE	8	-0.0713571	0.173733	-0.357122	0.214408	-0.0714 [-0.357, 0.214]	0.659	1
51458	2.2	exomewide_scan	not_conditioned	cad	Coronary artery disease (CAD)	pLoF	0.001	low_outlier	ctrl	293337	NEDD1	ENSG00000139350	FALSE	FALSE	52	-0.0202713	0.0689004	-0.133602	0.0930598	-0.0203 [-0.134, 0.0931]	0.616	1
51462	2.2	exomewide_scan	not_conditioned	cad	Coronary artery disease (CAD)	pLoF	0.001	low_outlier	ctrl	293337	NEDD4L	ENSG00000049759	FALSE	FALSE	39	-0.0964154	0.0763447	-0.221991	0.0291605	-0.0964 [-0.222, 0.0292]	0.897	1
51464	2.2	exomewide_scan	not_conditioned	cad	Coronary artery disease (CAD)	pLoF	0.001	low_outlier	ctrl	292909	NEDD8	ENSG00000129559	FALSE	FALSE	4	-0.330066	0.239444	-0.723916	0.0637843	-0.330 [-0.724, 0.0638]	0.916	1
51466	2.2	exomewide_scan	not_conditioned	cad	Coronary artery disease (CAD)	pLoF	0.001	low_outlier	ctrl	293337	NEDD9	ENSG00000111859	FALSE	FALSE	39	-0.083877	0.0850325	-0.223743	0.055989	-0.0839 [-0.224, 0.0560]	0.838	1
51468	2.2	exomewide_scan	not_conditioned	cad	Coronary artery disease (CAD)	pLoF	0.001	low_outlier	ctrl	293337	NEFH	ENSG00000100285	FALSE	FALSE	171	-0.0189797	0.0362642	-0.078629	0.0406696	-0.0190 [-0.0786, 0.0407]	0.7	1
51472	2.2	exomewide_scan	not_conditioned	cad	Coronary artery disease (CAD)	pLoF	0.001	low_outlier	ctrl	293337	NEFM	ENSG00000104722	FALSE	FALSE	26	-0.152988	0.0948513	-0.309005	0.0030285	-0.153 [-0.309, 3.03e-03]	0.947	1
51473	2.2	exomewide_scan	not_conditioned	cad	Coronary artery disease (CAD)	pLoF	0.001	low_outlier	ctrl	293337	NEGR1	ENSG00000172260	FALSE	FALSE	8	-0.0889355	0.190369	-0.402065	0.224194	-0.0889 [-0.402, 0.224]	0.68	1
51474	2.2	exomewide_scan	not_conditioned	cad	Coronary artery disease (CAD)	pLoF	0.001	low_outlier	ctrl	293337	NEIL1	ENSG00000140398	FALSE	FALSE	692	-0.0159442	0.0189898	-0.0471796	0.0152912	-0.0159 [-0.0472, 0.0153]	0.799	1
51476	2.2	exomewide_scan	not_conditioned	cad	Coronary artery disease (CAD)	pLoF	0.001	low_outlier	ctrl	293337	NEIL2	ENSG00000154328	FALSE	FALSE	112	-0.0368756	0.0457073	-0.112057	0.0383062	-0.0369 [-0.112, 0.0383]	0.79	1
51478	2.2	exomewide_scan	not_conditioned	cad	Coronary artery disease (CAD)	pLoF	0.001	low_outlier	ctrl	293337	NEIL3	ENSG00000109674	FALSE	FALSE	94	-0.103906	0.0530231	-0.191121	-0.0166908	-0.104 [-0.191, -0.0167]	0.975	1
51480	2.2	exomewide_scan	not_conditioned	cad	Coronary artery disease (CAD)	pLoF	0.001	low_outlier	ctrl	293337	NEK1	ENSG00000137601	FALSE	FALSE	469	-0.00645879	0.0237531	-0.0455292	0.0326116	-6.46e-03 [-0.0455, 0.0326]	0.607	1
51482	2.2	exomewide_scan	not_conditioned	cad	Coronary artery disease (CAD)	pLoF	0.001	low_outlier	ctrl	293337	NEK10	ENSG00000163491	FALSE	FALSE	204	-0.0418504	0.0344157	-0.0984592	0.0147584	-0.0419 [-0.0985, 0.0148]	0.888	1
51486	2.2	exomewide_scan	not_conditioned	cad	Coronary artery disease (CAD)	pLoF	0.001	low_outlier	ctrl	293337	NEK2	ENSG00000117650	FALSE	FALSE	365	-0.0264463	0.0282005	-0.072832	0.0199394	-0.0264 [-0.0728, 0.0199]	0.826	1
51492	2.2	exomewide_scan	not_conditioned	cad	Coronary artery disease (CAD)	pLoF	0.001	low_outlier	ctrl	293337	NEK5	ENSG00000197168	FALSE	FALSE	494	-0.0292013	0.0223801	-0.0660133	0.00761069	-0.0292 [-0.0660, 7.61e-03]	0.904	1
51494	2.2	exomewide_scan	not_conditioned	cad	Coronary artery disease (CAD)	pLoF	0.001	low_outlier	ctrl	293337	NEK6	ENSG00000119408	FALSE	FALSE	51	-0.104533	0.0746062	-0.227249	0.0181833	-0.105 [-0.227, 0.0182]	0.919	1
51496	2.2	exomewide_scan	not_conditioned	cad	Coronary artery disease (CAD)	pLoF	0.001	low_outlier	ctrl	293337	NEK7	ENSG00000151414	FALSE	FALSE	22	-0.0884432	0.114799	-0.277271	0.100384	-0.0884 [-0.277, 0.100]	0.779	1
51502	2.2	exomewide_scan	not_conditioned	cad	Coronary artery disease (CAD)	pLoF	0.001	low_outlier	ctrl	293337	NELFA	ENSG00000185049	FALSE	FALSE	68	-0.00270636	0.0623382	-0.105244	0.0998309	-2.71e-03 [-0.105, 0.0998]	0.517	1
51504	2.2	exomewide_scan	not_conditioned	cad	Coronary artery disease (CAD)	pLoF	0.001	low_outlier	ctrl	293337	NELFB	ENSG00000188986	FALSE	FALSE	36	-0.219967	0.0887964	-0.366024	-0.0739099	-0.220 [-0.366, -0.0739]	0.993	1
51506	2.2	exomewide_scan	not_conditioned	cad	Coronary artery disease (CAD)	pLoF	0.001	low_outlier	ctrl	293337	NELFCD	ENSG00000101158	FALSE	FALSE	85	-0.0425969	0.0519636	-0.128069	0.0428756	-0.0426 [-0.128, 0.0429]	0.794	1
51518	2.2	exomewide_scan	not_conditioned	cad	Coronary artery disease (CAD)	pLoF	0.001	low_outlier	ctrl	293337	NEMP2	ENSG00000189362	FALSE	FALSE	165	-0.036098	0.0415222	-0.104396	0.0321999	-0.0361 [-0.104, 0.0322]	0.808	1
51522	2.2	exomewide_scan	not_conditioned	cad	Coronary artery disease (CAD)	pLoF	0.001	low_outlier	ctrl	293337	NEO1	ENSG00000067141	FALSE	FALSE	49	-0.0744295	0.0712849	-0.191683	0.0428237	-0.0744 [-0.192, 0.0428]	0.852	1
51525	2.2	exomewide_scan	not_conditioned	cad	Coronary artery disease (CAD)	pLoF	0.001	low_outlier	ctrl	293337	NES	ENSG00000132688	FALSE	FALSE	73	-0.110775	0.0630273	-0.214446	-0.00710432	-0.111 [-0.214, -7.10e-03]	0.961	1
51526	2.2	exomewide_scan	not_conditioned	cad	Coronary artery disease (CAD)	pLoF	0.001	high_outlier	case	21149	NES	ENSG00000132688	FALSE	FALSE	5	1.03585	0.345891	0.46691	1.60479	1.04 [0.467, 1.60]	0.999	1
51533	2.2	exomewide_scan	not_conditioned	cad	Coronary artery disease (CAD)	pLoF	0.001	low_outlier	ctrl	293337	NEU1	ENSG00000204386	FALSE	FALSE	141	-0.0488102	0.0447276	-0.122381	0.0247602	-0.0488 [-0.122, 0.0248]	0.862	1
51535	2.2	exomewide_scan	not_conditioned	cad	Coronary artery disease (CAD)	pLoF	0.001	low_outlier	ctrl	293337	NEU2	ENSG00000115488	FALSE	FALSE	7	-0.21591	0.20154	-0.547414	0.115594	-0.216 [-0.547, 0.116]	0.858	1
51541	2.2	exomewide_scan	not_conditioned	cad	Coronary artery disease (CAD)	pLoF	0.001	low_outlier	ctrl	293337	NEURL1	ENSG00000107954	FALSE	FALSE	78	-0.071372	0.0572371	-0.165519	0.0227747	-0.0714 [-0.166, 0.0228]	0.894	1
51543	2.2	exomewide_scan	not_conditioned	cad	Coronary artery disease (CAD)	pLoF	0.001	low_outlier	ctrl	293337	NEURL1B	ENSG00000214357	FALSE	FALSE	26	-0.0117467	0.0961904	-0.169966	0.146472	-0.0117 [-0.170, 0.146]	0.549	1
51553	2.2	exomewide_scan	not_conditioned	cad	Coronary artery disease (CAD)	pLoF	0.001	low_outlier	ctrl	293337	NEUROD2	ENSG00000171532	FALSE	FALSE	5	-0.0291273	0.221518	-0.393492	0.335237	-0.0291 [-0.393, 0.335]	0.552	1
51558	2.2	exomewide_scan	not_conditioned	cad	Coronary artery disease (CAD)	pLoF	0.001	low_outlier	ctrl	293337	NEUROG1	ENSG00000181965	FALSE	FALSE	33	-0.0787132	0.0853821	-0.219154	0.0617279	-0.0787 [-0.219, 0.0617]	0.822	1
51560	2.2	exomewide_scan	not_conditioned	cad	Coronary artery disease (CAD)	pLoF	0.001	low_outlier	ctrl	293337	NEUROG2	ENSG00000178403	FALSE	FALSE	6	-0.0279155	0.20984	-0.373072	0.317241	-0.0279 [-0.373, 0.317]	0.553	1
51566	2.2	exomewide_scan	not_conditioned	cad	Coronary artery disease (CAD)	pLoF	0.001	low_outlier	ctrl	293337	NF2	ENSG00000186575	FALSE	FALSE	6	-0.255357	0.193544	-0.573709	0.0629946	-0.255 [-0.574, 0.0630]	0.906	1
51571	2.2	exomewide_scan	not_conditioned	cad	Coronary artery disease (CAD)	pLoF	0.001	low_outlier	ctrl	293337	NFAT5	ENSG00000102908	FALSE	FALSE	50	-0.0190765	0.0685225	-0.131786	0.093633	-0.0191 [-0.132, 0.0936]	0.61	1
51575	2.2	exomewide_scan	not_conditioned	cad	Coronary artery disease (CAD)	pLoF	0.001	low_outlier	ctrl	293337	NFATC2	ENSG00000101096	FALSE	FALSE	36	-0.0200578	0.07984	-0.151383	0.111267	-0.0201 [-0.151, 0.111]	0.599	1
51581	2.2	exomewide_scan	not_conditioned	cad	Coronary artery disease (CAD)	pLoF	0.001	low_outlier	ctrl	293337	NFATC4	ENSG00000100968	FALSE	FALSE	29	-0.125839	0.0889315	-0.272118	0.0204403	-0.126 [-0.272, 0.0204]	0.921	1
51582	2.2	exomewide_scan	not_conditioned	cad	Coronary artery disease (CAD)	pLoF	0.001	low_outlier	ctrl	293337	NFE2	ENSG00000123405	FALSE	FALSE	20	-0.00918431	0.111093	-0.191916	0.173547	-9.18e-03 [-0.192, 0.174]	0.533	1
51590	2.2	exomewide_scan	not_conditioned	cad	Coronary artery disease (CAD)	pLoF	0.001	low_outlier	ctrl	293332	NFIA	ENSG00000162599	FALSE	FALSE	2	-0.36855	0.380733	-0.9948	0.2577	-0.369 [-0.995, 0.258]	0.833	1
51592	2.2	exomewide_scan	not_conditioned	cad	Coronary artery disease (CAD)	pLoF	0.001	low_outlier	ctrl	293337	NFIC	ENSG00000141905	FALSE	FALSE	36	-0.0569154	0.0839661	-0.195027	0.0811965	-0.0569 [-0.195, 0.0812]	0.751	1
51594	2.2	exomewide_scan	not_conditioned	cad	Coronary artery disease (CAD)	pLoF	0.001	low_outlier	ctrl	293337	NFIL3	ENSG00000165030	FALSE	FALSE	9	-0.123268	0.177585	-0.415369	0.168833	-0.123 [-0.415, 0.169]	0.756	1
51595	2.2	exomewide_scan	not_conditioned	cad	Coronary artery disease (CAD)	pLoF	0.001	low_outlier	ctrl	293337	NFIX	ENSG00000008441	FALSE	FALSE	21	-0.0454712	0.109935	-0.226298	0.135356	-0.0455 [-0.226, 0.135]	0.66	1
51601	2.2	exomewide_scan	not_conditioned	cad	Coronary artery disease (CAD)	pLoF	0.001	low_outlier	ctrl	293337	NFKBIB	ENSG00000104825	FALSE	FALSE	71	-0.0318417	0.0597929	-0.130192	0.0665089	-0.0318 [-0.130, 0.0665]	0.703	1
51607	2.2	exomewide_scan	not_conditioned	cad	Coronary artery disease (CAD)	pLoF	0.001	low_outlier	ctrl	293337	NFKBIL1	ENSG00000204498	FALSE	FALSE	49	-0.0279034	0.0758616	-0.152685	0.0968778	-0.0279 [-0.153, 0.0969]	0.643	1
51609	2.2	exomewide_scan	not_conditioned	cad	Coronary artery disease (CAD)	pLoF	0.001	low_outlier	ctrl	293337	NFKBIZ	ENSG00000144802	FALSE	FALSE	111	-0.0390837	0.046649	-0.115814	0.0376471	-0.0391 [-0.116, 0.0376]	0.799	1
51611	2.2	exomewide_scan	not_conditioned	cad	Coronary artery disease (CAD)	pLoF	0.001	low_outlier	ctrl	293337	NFRKB	ENSG00000170322	FALSE	FALSE	127	-0.0468179	0.0442825	-0.119656	0.0260203	-0.0468 [-0.120, 0.0260]	0.855	1
51615	2.2	exomewide_scan	not_conditioned	cad	Coronary artery disease (CAD)	pLoF	0.001	low_outlier	ctrl	293337	NFU1	ENSG00000169599	FALSE	FALSE	34	-0.0502468	0.0914504	-0.200669	0.100176	-0.0502 [-0.201, 0.100]	0.709	1
51617	2.2	exomewide_scan	not_conditioned	cad	Coronary artery disease (CAD)	pLoF	0.001	low_outlier	ctrl	293337	NFX1	ENSG00000086102	FALSE	FALSE	105	-0.070906	0.0519999	-0.156438	0.0146262	-0.0709 [-0.156, 0.0146]	0.914	1
51621	2.2	exomewide_scan	not_conditioned	cad	Coronary artery disease (CAD)	pLoF	0.001	low_outlier	ctrl	293337	NFYA	ENSG00000001167	FALSE	FALSE	40	-0.0276712	0.0839619	-0.165776	0.110434	-0.0277 [-0.166, 0.110]	0.629	1
51623	2.2	exomewide_scan	not_conditioned	cad	Coronary artery disease (CAD)	pLoF	0.001	low_outlier	ctrl	293337	NFYB	ENSG00000120837	FALSE	FALSE	17	-0.153836	0.120496	-0.352034	0.0443623	-0.154 [-0.352, 0.0444]	0.899	1
51625	2.2	exomewide_scan	not_conditioned	cad	Coronary artery disease (CAD)	pLoF	0.001	low_outlier	ctrl	293337	NFYC	ENSG00000066136	FALSE	FALSE	37	-0.010651	0.088524	-0.15626	0.134958	-0.0107 [-0.156, 0.135]	0.548	1
51631	2.2	exomewide_scan	not_conditioned	cad	Coronary artery disease (CAD)	pLoF	0.001	low_outlier	ctrl	293337	NGEF	ENSG00000066248	FALSE	FALSE	35	-0.0119144	0.0901346	-0.160173	0.136344	-0.0119 [-0.160, 0.136]	0.553	1
51635	2.2	exomewide_scan	not_conditioned	cad	Coronary artery disease (CAD)	pLoF	0.001	low_outlier	ctrl	293337	NGFR	ENSG00000064300	FALSE	FALSE	30	-0.048745	0.0904387	-0.197503	0.100013	-0.0487 [-0.198, 0.100]	0.705	1
51638	2.2	exomewide_scan	not_conditioned	cad	Coronary artery disease (CAD)	pLoF	0.001	low_outlier	ctrl	293337	NGRN	ENSG00000182768	FALSE	FALSE	39	-0.0244625	0.0799016	-0.155889	0.106964	-0.0245 [-0.156, 0.107]	0.62	1
51640	2.2	exomewide_scan	not_conditioned	cad	Coronary artery disease (CAD)	pLoF	0.001	low_outlier	ctrl	293337	NHEJ1	ENSG00000187736	FALSE	FALSE	47	-0.0232623	0.0777837	-0.151205	0.104681	-0.0233 [-0.151, 0.105]	0.618	1
51642	2.2	exomewide_scan	not_conditioned	cad	Coronary artery disease (CAD)	pLoF	0.001	low_outlier	ctrl	293337	NHLH1	ENSG00000171786	FALSE	FALSE	20	-0.0208654	0.120402	-0.218909	0.177178	-0.0209 [-0.219, 0.177]	0.569	1
51645	2.2	exomewide_scan	not_conditioned	cad	Coronary artery disease (CAD)	pLoF	0.001	low_outlier	ctrl	293337	NHLRC1	ENSG00000187566	FALSE	FALSE	56	-0.123055	0.070963	-0.239779	-0.00633125	-0.123 [-0.240, -6.33e-03]	0.959	1
51647	2.2	exomewide_scan	not_conditioned	cad	Coronary artery disease (CAD)	pLoF	0.001	low_outlier	ctrl	293337	NHLRC2	ENSG00000196865	FALSE	FALSE	72	-0.146819	0.059574	-0.24481	-0.0488285	-0.147 [-0.245, -0.0488]	0.993	1
51651	2.2	exomewide_scan	not_conditioned	cad	Coronary artery disease (CAD)	pLoF	0.001	low_outlier	ctrl	293335	NHLRC4	ENSG00000257108	FALSE	FALSE	3	-0.0746431	0.279722	-0.534745	0.385459	-0.0746 [-0.535, 0.385]	0.605	1
51652	2.2	exomewide_scan	not_conditioned	cad	Coronary artery disease (CAD)	pLoF	0.001	low_outlier	ctrl	293337	NHP2	ENSG00000145912	FALSE	FALSE	120	-0.00952457	0.0447815	-0.0831836	0.0641344	-9.52e-03 [-0.0832, 0.0641]	0.584	1
51658	2.2	exomewide_scan	not_conditioned	cad	Coronary artery disease (CAD)	pLoF	0.001	low_outlier	ctrl	293337	NIBAN2	ENSG00000136830	FALSE	FALSE	100	-0.0898141	0.0532835	-0.177458	-0.00217054	-0.0898 [-0.177, -2.17e-03]	0.954	1
51660	2.2	exomewide_scan	not_conditioned	cad	Coronary artery disease (CAD)	pLoF	0.001	low_outlier	ctrl	293337	NIBAN3	ENSG00000167483	FALSE	FALSE	151	-0.075307	0.0410062	-0.142756	-0.0078578	-0.0753 [-0.143, -7.86e-03]	0.967	1
51662	2.2	exomewide_scan	not_conditioned	cad	Coronary artery disease (CAD)	pLoF	0.001	low_outlier	ctrl	293337	NICN1	ENSG00000145029	FALSE	FALSE	36	-0.0797251	0.0819023	-0.214442	0.0549922	-0.0797 [-0.214, 0.0550]	0.835	1
51664	2.2	exomewide_scan	not_conditioned	cad	Coronary artery disease (CAD)	pLoF	0.001	low_outlier	ctrl	293337	NID1	ENSG00000116962	FALSE	FALSE	204	-0.0119219	0.0377117	-0.0739521	0.0501083	-0.0119 [-0.0740, 0.0501]	0.624	1
51668	2.2	exomewide_scan	not_conditioned	cad	Coronary artery disease (CAD)	pLoF	0.001	low_outlier	ctrl	293337	NIF3L1	ENSG00000196290	FALSE	FALSE	281	-0.0419515	0.0318241	-0.0942975	0.0103945	-0.0420 [-0.0943, 0.0104]	0.906	1
51670	2.2	exomewide_scan	not_conditioned	cad	Coronary artery disease (CAD)	pLoF	0.001	low_outlier	ctrl	293337	NIFK	ENSG00000155438	FALSE	FALSE	155	-0.0154738	0.0428399	-0.0859392	0.0549916	-0.0155 [-0.0859, 0.0550]	0.641	1
51674	2.2	exomewide_scan	not_conditioned	cad	Coronary artery disease (CAD)	pLoF	0.001	low_outlier	ctrl	293337	NIN	ENSG00000100503	FALSE	FALSE	522	-0.000618744	0.020979	-0.0351261	0.0338886	-6.19e-04 [-0.0351, 0.0339]	0.512	1
51676	2.2	exomewide_scan	not_conditioned	cad	Coronary artery disease (CAD)	pLoF	0.001	low_outlier	ctrl	293337	NINJ1	ENSG00000131669	FALSE	FALSE	8	-0.180452	0.188357	-0.490272	0.129368	-0.180 [-0.490, 0.129]	0.831	1
51677	2.2	exomewide_scan	not_conditioned	cad	Coronary artery disease (CAD)	pLoF	0.001	low_outlier	ctrl	293337	NINJ2	ENSG00000171840	FALSE	FALSE	20	-0.0279594	0.111093	-0.210691	0.154772	-0.0280 [-0.211, 0.155]	0.599	1
51680	2.2	exomewide_scan	not_conditioned	cad	Coronary artery disease (CAD)	pLoF	0.001	low_outlier	ctrl	293337	NIP7	ENSG00000132603	FALSE	FALSE	32	-0.0672497	0.085651	-0.208133	0.0736337	-0.0672 [-0.208, 0.0736]	0.784	1
51686	2.2	exomewide_scan	not_conditioned	cad	Coronary artery disease (CAD)	pLoF	0.001	low_outlier	ctrl	293337	NIPAL1	ENSG00000163293	FALSE	FALSE	56	-0.0290234	0.068692	-0.142012	0.0839649	-0.0290 [-0.142, 0.0840]	0.664	1
51694	2.2	exomewide_scan	not_conditioned	cad	Coronary artery disease (CAD)	pLoF	0.001	low_outlier	ctrl	293336	NIPBL	ENSG00000164190	FALSE	FALSE	18	-0.158481	0.115605	-0.348634	0.0316723	-0.158 [-0.349, 0.0317]	0.915	1
51695	2.2	exomewide_scan	not_conditioned	cad	Coronary artery disease (CAD)	pLoF	0.001	low_outlier	ctrl	293337	NIPSNAP1	ENSG00000184117	FALSE	FALSE	76	-0.0357562	0.0543874	-0.125216	0.0537031	-0.0358 [-0.125, 0.0537]	0.745	1
51701	2.2	exomewide_scan	not_conditioned	cad	Coronary artery disease (CAD)	pLoF	0.001	low_outlier	ctrl	293337	NIPSNAP3B	ENSG00000165028	FALSE	FALSE	182	-0.0536407	0.0395021	-0.118616	0.0113345	-0.0536 [-0.119, 0.0113]	0.913	1
51705	2.2	exomewide_scan	not_conditioned	cad	Coronary artery disease (CAD)	pLoF	0.001	low_outlier	ctrl	293337	NIT1	ENSG00000158793	FALSE	FALSE	306	-0.0277921	0.0307966	-0.078448	0.0228638	-0.0278 [-0.0784, 0.0229]	0.817	1
51707	2.2	exomewide_scan	not_conditioned	cad	Coronary artery disease (CAD)	pLoF	0.001	low_outlier	ctrl	293337	NIT2	ENSG00000114021	FALSE	FALSE	119	-0.0708513	0.0450541	-0.144959	0.0032561	-0.0709 [-0.145, 3.26e-03]	0.942	1
51709	2.2	exomewide_scan	not_conditioned	cad	Coronary artery disease (CAD)	pLoF	0.001	low_outlier	ctrl	293337	NKAIN1	ENSG00000084628	FALSE	FALSE	16	-0.169084	0.134613	-0.390503	0.0523347	-0.169 [-0.391, 0.0523]	0.895	1
51711	2.2	exomewide_scan	not_conditioned	cad	Coronary artery disease (CAD)	pLoF	0.001	low_outlier	ctrl	293337	NKAIN2	ENSG00000188580	FALSE	FALSE	7	-0.153014	0.200696	-0.48313	0.177102	-0.153 [-0.483, 0.177]	0.777	1
51712	2.2	exomewide_scan	not_conditioned	cad	Coronary artery disease (CAD)	pLoF	0.001	low_outlier	ctrl	293337	NKAIN3	ENSG00000185942	FALSE	FALSE	34	-0.0795621	0.0829469	-0.215998	0.0568734	-0.0796 [-0.216, 0.0569]	0.831	1
51718	2.2	exomewide_scan	not_conditioned	cad	Coronary artery disease (CAD)	pLoF	0.001	low_outlier	ctrl	293337	NKAPL	ENSG00000189134	FALSE	FALSE	141	-0.0100344	0.0447277	-0.0836049	0.0635361	-0.0100 [-0.0836, 0.0635]	0.589	1
51726	2.2	exomewide_scan	not_conditioned	cad	Coronary artery disease (CAD)	pLoF	0.001	low_outlier	ctrl	293337	NKIRAS1	ENSG00000197885	FALSE	FALSE	195	-0.0181053	0.0352006	-0.0760051	0.0397945	-0.0181 [-0.0760, 0.0398]	0.696	1
51730	2.2	exomewide_scan	not_conditioned	cad	Coronary artery disease (CAD)	pLoF	0.001	low_outlier	ctrl	293337	NKPD1	ENSG00000179846	FALSE	FALSE	129	-0.0339866	0.0443637	-0.106958	0.0389852	-0.0340 [-0.107, 0.0390]	0.778	1
51735	2.2	exomewide_scan	not_conditioned	cad	Coronary artery disease (CAD)	pLoF	0.001	low_outlier	ctrl	293337	NKX2-1	ENSG00000136352	FALSE	FALSE	18	-0.124154	0.112878	-0.309822	0.0615138	-0.124 [-0.310, 0.0615]	0.864	1
51738	2.2	exomewide_scan	not_conditioned	cad	Coronary artery disease (CAD)	pLoF	0.001	low_outlier	ctrl	293337	NKX2-3	ENSG00000119919	FALSE	FALSE	3	-0.205166	0.291816	-0.685161	0.274829	-0.205 [-0.685, 0.275]	0.759	1
51739	2.2	exomewide_scan	not_conditioned	cad	Coronary artery disease (CAD)	pLoF	0.001	low_outlier	ctrl	293337	NKX2-4	ENSG00000125816	FALSE	FALSE	24	-0.13218	0.0977816	-0.293016	0.0286564	-0.132 [-0.293, 0.0287]	0.912	1
51741	2.2	exomewide_scan	not_conditioned	cad	Coronary artery disease (CAD)	pLoF	0.001	low_outlier	ctrl	293337	NKX2-5	ENSG00000183072	FALSE	FALSE	2	-0.460662	0.346808	-1.03111	0.109786	-0.461 [-1.03, 0.110]	0.908	1
51745	2.2	exomewide_scan	not_conditioned	cad	Coronary artery disease (CAD)	pLoF	0.001	low_outlier	ctrl	293337	NKX2-8	ENSG00000136327	FALSE	FALSE	14	-0.00571699	0.12799	-0.216242	0.204808	-5.72e-03 [-0.216, 0.205]	0.518	1
51747	2.2	exomewide_scan	not_conditioned	cad	Coronary artery disease (CAD)	pLoF	0.001	low_outlier	ctrl	293337	NKX3-1	ENSG00000167034	FALSE	FALSE	28	-0.150037	0.0914016	-0.300379	0.000305253	-0.150 [-0.300, 3.05e-04]	0.95	1
51750	2.2	exomewide_scan	not_conditioned	cad	Coronary artery disease (CAD)	pLoF	0.001	low_outlier	ctrl	293337	NKX6-1	ENSG00000163623	FALSE	FALSE	32	-0.100066	0.0908673	-0.249529	0.0493974	-0.100 [-0.250, 0.0494]	0.865	1
51758	2.2	exomewide_scan	not_conditioned	cad	Coronary artery disease (CAD)	pLoF	0.001	low_outlier	ctrl	293337	NLGN1	ENSG00000169760	FALSE	FALSE	21	-0.122647	0.107232	-0.299028	0.0537339	-0.123 [-0.299, 0.0537]	0.874	1
51764	2.2	exomewide_scan	not_conditioned	cad	Coronary artery disease (CAD)	pLoF	0.001	low_outlier	ctrl	293337	NLN	ENSG00000123213	FALSE	FALSE	353	-0.0237639	0.02612	-0.0667275	0.0191997	-0.0238 [-0.0667, 0.0192]	0.819	1
51766	2.2	exomewide_scan	not_conditioned	cad	Coronary artery disease (CAD)	pLoF	0.001	low_outlier	ctrl	293337	NLRC3	ENSG00000167984	FALSE	FALSE	296	-0.0276111	0.0281746	-0.0739542	0.018732	-0.0276 [-0.0740, 0.0187]	0.836	1
51768	2.2	exomewide_scan	not_conditioned	cad	Coronary artery disease (CAD)	pLoF	0.001	low_outlier	ctrl	293337	NLRC4	ENSG00000091106	FALSE	FALSE	557	-0.0230664	0.0226144	-0.0602638	0.014131	-0.0231 [-0.0603, 0.0141]	0.846	1
51772	2.2	exomewide_scan	not_conditioned	cad	Coronary artery disease (CAD)	pLoF	0.001	low_outlier	ctrl	293337	NLRP1	ENSG00000091592	FALSE	FALSE	265	-0.00808018	0.0304417	-0.0581523	0.041992	-8.08e-03 [-0.0582, 0.0420]	0.605	1
51774	2.2	exomewide_scan	not_conditioned	cad	Coronary artery disease (CAD)	pLoF	0.001	low_outlier	ctrl	293337	NLRP10	ENSG00000182261	FALSE	FALSE	8	-0.0317479	0.176401	-0.321902	0.258406	-0.0317 [-0.322, 0.258]	0.571	1
51777	2.2	exomewide_scan	not_conditioned	cad	Coronary artery disease (CAD)	pLoF	0.001	low_outlier	ctrl	293337	NLRP12	ENSG00000142405	FALSE	FALSE	1103	-0.00858042	0.0151833	-0.0335547	0.0163939	-8.58e-03 [-0.0336, 0.0164]	0.714	1
51779	2.2	exomewide_scan	not_conditioned	cad	Coronary artery disease (CAD)	pLoF	0.001	low_outlier	ctrl	293337	NLRP13	ENSG00000173572	FALSE	FALSE	917	-0.00717192	0.0166618	-0.0345781	0.0202343	-7.17e-03 [-0.0346, 0.0202]	0.667	1
51781	2.2	exomewide_scan	not_conditioned	cad	Coronary artery disease (CAD)	pLoF	0.001	low_outlier	ctrl	293337	NLRP14	ENSG00000158077	FALSE	FALSE	389	-0.045702	0.0253135	-0.087339	-0.004065	-0.0457 [-0.0873, -4.06e-03]	0.964	1
51785	2.2	exomewide_scan	not_conditioned	cad	Coronary artery disease (CAD)	pLoF	0.001	low_outlier	ctrl	293337	NLRP3	ENSG00000162711	FALSE	FALSE	65	-0.0206277	0.0667921	-0.130491	0.0892355	-0.0206 [-0.130, 0.0892]	0.621	1
51787	2.2	exomewide_scan	not_conditioned	cad	Coronary artery disease (CAD)	pLoF	0.001	low_outlier	ctrl	293337	NLRP4	ENSG00000160505	FALSE	FALSE	894	-0.0276204	0.0168741	-0.0553758	0.000135025	-0.0276 [-0.0554, 1.35e-04]	0.949	1
51789	2.2	exomewide_scan	not_conditioned	cad	Coronary artery disease (CAD)	pLoF	0.001	low_outlier	ctrl	293337	NLRP5	ENSG00000171487	FALSE	FALSE	501	-0.00461133	0.0225257	-0.0416628	0.0324401	-4.61e-03 [-0.0417, 0.0324]	0.581	1
51791	2.2	exomewide_scan	not_conditioned	cad	Coronary artery disease (CAD)	pLoF	0.001	low_outlier	ctrl	293337	NLRP6	ENSG00000174885	FALSE	FALSE	514	-0.0180736	0.0220264	-0.0543038	0.0181566	-0.0181 [-0.0543, 0.0182]	0.794	1
51795	2.2	exomewide_scan	not_conditioned	cad	Coronary artery disease (CAD)	pLoF	0.001	low_outlier	ctrl	293337	NLRP8	ENSG00000179709	FALSE	FALSE	381	-0.00581079	0.0258254	-0.0482898	0.0366682	-5.81e-03 [-0.0483, 0.0367]	0.589	1
51801	2.2	exomewide_scan	not_conditioned	cad	Coronary artery disease (CAD)	pLoF	0.001	low_outlier	ctrl	293337	NMB	ENSG00000197696	FALSE	FALSE	24	-0.0367914	0.101853	-0.204325	0.130742	-0.0368 [-0.204, 0.131]	0.641	1
51802	2.2	exomewide_scan	not_conditioned	cad	Coronary artery disease (CAD)	pLoF	0.001	low_outlier	ctrl	293337	NMBR	ENSG00000135577	FALSE	FALSE	305	-0.0062993	0.03042	-0.0563357	0.0437371	-6.30e-03 [-0.0563, 0.0437]	0.582	1
51806	2.2	exomewide_scan	not_conditioned	cad	Coronary artery disease (CAD)	pLoF	0.001	low_outlier	ctrl	293337	NME1	ENSG00000239672	FALSE	FALSE	14	-0.13503	0.132385	-0.352784	0.0827239	-0.135 [-0.353, 0.0827]	0.846	1
51809	2.2	exomewide_scan	not_conditioned	cad	Coronary artery disease (CAD)	pLoF	0.001	low_outlier	ctrl	293337	NME3	ENSG00000103024	FALSE	FALSE	45	-0.0657648	0.0722286	-0.18457	0.0530407	-0.0658 [-0.185, 0.0530]	0.819	1
51817	2.2	exomewide_scan	not_conditioned	cad	Coronary artery disease (CAD)	pLoF	0.001	low_outlier	ctrl	293337	NME7	ENSG00000143156	FALSE	FALSE	367	-0.0255145	0.0281237	-0.0717739	0.0207449	-0.0255 [-0.0718, 0.0207]	0.818	1
51821	2.2	exomewide_scan	not_conditioned	cad	Coronary artery disease (CAD)	pLoF	0.001	low_outlier	ctrl	293337	NME9	ENSG00000181322	FALSE	FALSE	112	-0.0535045	0.0464402	-0.129892	0.0228828	-0.0535 [-0.130, 0.0229]	0.875	1
51823	2.2	exomewide_scan	not_conditioned	cad	Coronary artery disease (CAD)	pLoF	0.001	low_outlier	ctrl	293337	NMI	ENSG00000123609	FALSE	FALSE	623	-0.0304685	0.0213512	-0.0655881	0.0046511	-0.0305 [-0.0656, 4.65e-03]	0.923	1
51825	2.2	exomewide_scan	not_conditioned	cad	Coronary artery disease (CAD)	pLoF	0.001	low_outlier	ctrl	293337	NMNAT1	ENSG00000173614	FALSE	FALSE	104	-0.0654438	0.0528073	-0.152304	0.0214165	-0.0654 [-0.152, 0.0214]	0.892	1
51827	2.2	exomewide_scan	not_conditioned	cad	Coronary artery disease (CAD)	pLoF	0.001	low_outlier	ctrl	293337	NMNAT2	ENSG00000157064	FALSE	FALSE	25	-0.105175	0.107692	-0.282313	0.0719626	-0.105 [-0.282, 0.0720]	0.836	1
51830	2.2	exomewide_scan	not_conditioned	cad	Coronary artery disease (CAD)	pLoF	0.001	low_outlier	ctrl	293337	NMRAL1	ENSG00000153406	FALSE	FALSE	71	-0.142432	0.0575049	-0.237019	-0.0478449	-0.142 [-0.237, -0.0478]	0.993	1
51840	2.2	exomewide_scan	not_conditioned	cad	Coronary artery disease (CAD)	pLoF	0.001	low_outlier	ctrl	293337	NMT2	ENSG00000152465	FALSE	FALSE	34	-0.0704029	0.0866866	-0.21299	0.0721839	-0.0704 [-0.213, 0.0722]	0.792	1
51844	2.2	exomewide_scan	not_conditioned	cad	Coronary artery disease (CAD)	pLoF	0.001	low_outlier	ctrl	293337	NMUR1	ENSG00000171596	FALSE	FALSE	78	-0.0513132	0.0603826	-0.150634	0.0480073	-0.0513 [-0.151, 0.0480]	0.802	1
51849	2.2	exomewide_scan	not_conditioned	cad	Coronary artery disease (CAD)	pLoF	0.001	low_outlier	ctrl	293337	NNMT	ENSG00000166741	FALSE	FALSE	11	-0.297767	0.150436	-0.545212	-0.0503218	-0.298 [-0.545, -0.0503]	0.976	1
51852	2.2	exomewide_scan	not_conditioned	cad	Coronary artery disease (CAD)	pLoF	0.001	low_outlier	ctrl	293337	NOA1	ENSG00000084092	FALSE	FALSE	231	-0.0273517	0.0338319	-0.0830002	0.0282968	-0.0274 [-0.0830, 0.0283]	0.791	1
51854	2.2	exomewide_scan	not_conditioned	cad	Coronary artery disease (CAD)	pLoF	0.001	low_outlier	ctrl	293337	NOB1	ENSG00000141101	FALSE	FALSE	112	-0.0191055	0.0457888	-0.0944214	0.0562104	-0.0191 [-0.0944, 0.0562]	0.662	1
51856	2.2	exomewide_scan	not_conditioned	cad	Coronary artery disease (CAD)	pLoF	0.001	low_outlier	ctrl	293337	NOBOX	ENSG00000106410	FALSE	FALSE	369	-0.0153824	0.0259876	-0.0581282	0.0273634	-0.0154 [-0.0581, 0.0274]	0.723	1
51860	2.2	exomewide_scan	not_conditioned	cad	Coronary artery disease (CAD)	pLoF	0.001	low_outlier	ctrl	293337	NOC3L	ENSG00000173145	FALSE	FALSE	342	-0.0433858	0.0273468	-0.0883673	0.00159568	-0.0434 [-0.0884, 1.60e-03]	0.944	1
51862	2.2	exomewide_scan	not_conditioned	cad	Coronary artery disease (CAD)	pLoF	0.001	low_outlier	ctrl	293337	NOC4L	ENSG00000184967	FALSE	FALSE	44	-0.107328	0.0749018	-0.23053	0.0158745	-0.107 [-0.231, 0.0159]	0.924	1
51872	2.2	exomewide_scan	not_conditioned	cad	Coronary artery disease (CAD)	pLoF	0.001	low_outlier	ctrl	293337	NOG	ENSG00000183691	FALSE	FALSE	3	-0.384612	0.285978	-0.855004	0.08578	-0.385 [-0.855, 0.0858]	0.911	1
51875	2.2	exomewide_scan	not_conditioned	cad	Coronary artery disease (CAD)	pLoF	0.001	low_outlier	ctrl	293337	NOL11	ENSG00000130935	FALSE	FALSE	112	-0.00199108	0.0468128	-0.0789913	0.0750091	-1.99e-03 [-0.0790, 0.0750]	0.517	1
51877	2.2	exomewide_scan	not_conditioned	cad	Coronary artery disease (CAD)	pLoF	0.001	low_outlier	ctrl	293337	NOL12	ENSG00000273899	FALSE	FALSE	45	-0.0105723	0.0706767	-0.126825	0.105681	-0.0106 [-0.127, 0.106]	0.559	1
51879	2.2	exomewide_scan	not_conditioned	cad	Coronary artery disease (CAD)	pLoF	0.001	low_outlier	ctrl	293337	NOL3	ENSG00000140939	FALSE	FALSE	112	-0.0583663	0.0457884	-0.133682	0.0169489	-0.0584 [-0.134, 0.0169]	0.899	1
51881	2.2	exomewide_scan	not_conditioned	cad	Coronary artery disease (CAD)	pLoF	0.001	low_outlier	ctrl	293337	NOL4	ENSG00000101746	FALSE	FALSE	12	-0.177706	0.137626	-0.404081	0.0486686	-0.178 [-0.404, 0.0487]	0.902	1
51886	2.2	exomewide_scan	not_conditioned	cad	Coronary artery disease (CAD)	pLoF	0.001	low_outlier	ctrl	293337	NOL7	ENSG00000225921	FALSE	FALSE	102	-0.0384275	0.0525844	-0.124921	0.0480661	-0.0384 [-0.125, 0.0481]	0.768	1
51896	2.2	exomewide_scan	not_conditioned	cad	Coronary artery disease (CAD)	pLoF	0.001	low_outlier	ctrl	293337	NOMO1	ENSG00000103512	FALSE	FALSE	361	-0.00835924	0.025515	-0.0503277	0.0336092	-8.36e-03 [-0.0503, 0.0336]	0.628	1
51898	2.2	exomewide_scan	not_conditioned	cad	Coronary artery disease (CAD)	pLoF	0.001	low_outlier	ctrl	293334	NOMO2	ENSG00000185164	FALSE	FALSE	326	-0.00451428	0.0268481	-0.0486755	0.0396469	-4.51e-03 [-0.0487, 0.0396]	0.567	1
51902	2.2	exomewide_scan	not_conditioned	cad	Coronary artery disease (CAD)	pLoF	0.001	low_outlier	ctrl	293337	NOP10	ENSG00000182117	FALSE	FALSE	95	-0.0725731	0.0511997	-0.156789	0.0116429	-0.0726 [-0.157, 0.0116]	0.922	1
51908	2.2	exomewide_scan	not_conditioned	cad	Coronary artery disease (CAD)	pLoF	0.001	low_outlier	ctrl	293337	NOP2	ENSG00000111641	FALSE	FALSE	4	-0.153036	0.248404	-0.561624	0.255552	-0.153 [-0.562, 0.256]	0.731	1
51913	2.2	exomewide_scan	not_conditioned	cad	Coronary artery disease (CAD)	pLoF	0.001	low_outlier	ctrl	293337	NOP58	ENSG00000055044	FALSE	FALSE	117	-0.0243514	0.0493055	-0.105452	0.0567489	-0.0244 [-0.105, 0.0567]	0.689	1
51917	2.2	exomewide_scan	not_conditioned	cad	Coronary artery disease (CAD)	pLoF	0.001	low_outlier	ctrl	293337	NOPCHAP1	ENSG00000151131	FALSE	FALSE	61	-0.109151	0.0636158	-0.21379	-0.00451232	-0.109 [-0.214, -4.51e-03]	0.957	1
51921	2.2	exomewide_scan	not_conditioned	cad	Coronary artery disease (CAD)	pLoF	0.001	low_outlier	ctrl	293337	NOS1AP	ENSG00000198929	FALSE	FALSE	17	-0.167481	0.130594	-0.382289	0.047327	-0.167 [-0.382, 0.0473]	0.9	1
51923	2.2	exomewide_scan	not_conditioned	cad	Coronary artery disease (CAD)	pLoF	0.001	low_outlier	ctrl	293337	NOS2	ENSG00000007171	FALSE	FALSE	233	-0.00987234	0.032463	-0.0632692	0.0435245	-9.87e-03 [-0.0633, 0.0435]	0.619	1
51927	2.2	exomewide_scan	not_conditioned	cad	Coronary artery disease (CAD)	pLoF	0.001	low_outlier	ctrl	293337	NOSIP	ENSG00000142546	FALSE	FALSE	157	-0.0676797	0.0402157	-0.133829	-0.00153076	-0.0677 [-0.134, -1.53e-03]	0.954	1
51940	2.2	exomewide_scan	not_conditioned	cad	Coronary artery disease (CAD)	pLoF	0.001	low_outlier	ctrl	269515	NOTCH2NLR	ENSG00000286106	FALSE	FALSE	228	-0.0659215	0.0301087	-0.115446	-0.0163971	-0.0659 [-0.115, -0.0164]	0.986	1
51942	2.2	exomewide_scan	not_conditioned	cad	Coronary artery disease (CAD)	pLoF	0.001	low_outlier	ctrl	293337	NOTCH3	ENSG00000074181	FALSE	FALSE	96	-0.0557619	0.0514242	-0.140347	0.0288234	-0.0558 [-0.140, 0.0288]	0.861	1
51944	2.2	exomewide_scan	not_conditioned	cad	Coronary artery disease (CAD)	pLoF	0.001	low_outlier	ctrl	293337	NOTCH4	ENSG00000204301	FALSE	FALSE	699	-0.0225239	0.0201076	-0.055598	0.0105502	-0.0225 [-0.0556, 0.0106]	0.869	1
51952	2.2	exomewide_scan	not_conditioned	cad	Coronary artery disease (CAD)	pLoF	0.001	low_outlier	ctrl	293337	NOX3	ENSG00000074771	FALSE	FALSE	449	-0.0108793	0.0250779	-0.0521288	0.0303702	-0.0109 [-0.0521, 0.0304]	0.668	1
51954	2.2	exomewide_scan	not_conditioned	cad	Coronary artery disease (CAD)	pLoF	0.001	low_outlier	ctrl	293337	NOX4	ENSG00000086991	FALSE	FALSE	184	-0.0279564	0.0367932	-0.0884758	0.032563	-0.0280 [-0.0885, 0.0326]	0.776	1
51956	2.2	exomewide_scan	not_conditioned	cad	Coronary artery disease (CAD)	pLoF	0.001	low_outlier	ctrl	293337	NOX5	ENSG00000255346	FALSE	FALSE	535	-0.0012533	0.0215915	-0.0367682	0.0342616	-1.25e-03 [-0.0368, 0.0343]	0.523	1
51958	2.2	exomewide_scan	not_conditioned	cad	Coronary artery disease (CAD)	pLoF	0.001	low_outlier	ctrl	293337	NOXA1	ENSG00000188747	FALSE	FALSE	706	-0.0475051	0.0200743	-0.0805244	-0.0144858	-0.0475 [-0.0805, -0.0145]	0.991	1
51960	2.2	exomewide_scan	not_conditioned	cad	Coronary artery disease (CAD)	pLoF	0.001	low_outlier	ctrl	293337	NOXO1	ENSG00000196408	FALSE	FALSE	192	-0.0390635	0.0349764	-0.0965946	0.0184676	-0.0391 [-0.0966, 0.0185]	0.868	1
51964	2.2	exomewide_scan	not_conditioned	cad	Coronary artery disease (CAD)	pLoF	0.001	low_outlier	ctrl	292917	NPAP1	ENSG00000185823	FALSE	FALSE	2	-0.487039	0.352816	-1.06737	0.0932917	-0.487 [-1.07, 0.0933]	0.916	1
51965	2.2	exomewide_scan	not_conditioned	cad	Coronary artery disease (CAD)	pLoF	0.001	low_outlier	ctrl	293337	NPAS1	ENSG00000130751	FALSE	FALSE	65	-0.0958063	0.0624916	-0.198596	0.00698323	-0.0958 [-0.199, 6.98e-03]	0.937	1
51971	2.2	exomewide_scan	not_conditioned	cad	Coronary artery disease (CAD)	pLoF	0.001	low_outlier	ctrl	293337	NPAS4	ENSG00000174576	FALSE	FALSE	6	-0.016906	0.203689	-0.351945	0.318133	-0.0169 [-0.352, 0.318]	0.533	1
51973	2.2	exomewide_scan	not_conditioned	cad	Coronary artery disease (CAD)	pLoF	0.001	low_outlier	ctrl	293337	NPAT	ENSG00000149308	FALSE	FALSE	66	-0.00837252	0.061421	-0.109401	0.092656	-8.37e-03 [-0.109, 0.0927]	0.554	1
51977	2.2	exomewide_scan	not_conditioned	cad	Coronary artery disease (CAD)	pLoF	0.001	low_outlier	ctrl	293337	NPBWR1	ENSG00000288611	FALSE	FALSE	9	-0.0476983	0.161212	-0.312868	0.217472	-0.0477 [-0.313, 0.217]	0.616	1
51981	2.2	exomewide_scan	not_conditioned	cad	Coronary artery disease (CAD)	pLoF	0.001	low_outlier	ctrl	293337	NPC1L1	ENSG00000015520	FALSE	FALSE	416	-0.0181577	0.0244775	-0.0584196	0.0221042	-0.0182 [-0.0584, 0.0221]	0.771	1
51985	2.2	exomewide_scan	not_conditioned	cad	Coronary artery disease (CAD)	pLoF	0.001	low_outlier	ctrl	293337	NPDC1	ENSG00000107281	FALSE	FALSE	12	-0.0186829	0.153794	-0.271652	0.234286	-0.0187 [-0.272, 0.234]	0.548	1
51991	2.2	exomewide_scan	not_conditioned	cad	Coronary artery disease (CAD)	pLoF	0.001	low_outlier	ctrl	293337	NPFF	ENSG00000139574	FALSE	FALSE	134	-0.0320563	0.0429272	-0.102665	0.0385527	-0.0321 [-0.103, 0.0386]	0.772	1
52001	2.2	exomewide_scan	not_conditioned	cad	Coronary artery disease (CAD)	pLoF	0.001	low_outlier	ctrl	293337	NPHP4	ENSG00000131697	FALSE	FALSE	534	-0.0468418	0.0233218	-0.0852027	-0.00848085	-0.0468 [-0.0852, -8.48e-03]	0.978	1
52005	2.2	exomewide_scan	not_conditioned	cad	Coronary artery disease (CAD)	pLoF	0.001	low_outlier	ctrl	293337	NPHS2	ENSG00000116218	FALSE	FALSE	243	-0.0615651	0.034555	-0.118403	-0.00472718	-0.0616 [-0.118, -4.73e-03]	0.963	1
52009	2.2	exomewide_scan	not_conditioned	cad	Coronary artery disease (CAD)	pLoF	0.001	low_outlier	ctrl	292662	NPIPA2	ENSG00000254852	FALSE	FALSE	10	-0.125101	0.153211	-0.377111	0.126909	-0.125 [-0.377, 0.127]	0.793	1
52011	2.2	exomewide_scan	not_conditioned	cad	Coronary artery disease (CAD)	pLoF	0.001	low_outlier	ctrl	293336	NPIPA5	ENSG00000183793	FALSE	FALSE	171	-0.0630212	0.0360216	-0.122271	-0.00377094	-0.0630 [-0.122, -3.77e-03]	0.96	1
52014	2.2	exomewide_scan	not_conditioned	cad	Coronary artery disease (CAD)	pLoF	0.001	low_outlier	ctrl	240015	NPIPA8	ENSG00000214940	FALSE	FALSE	19	-0.0832532	0.105728	-0.25716	0.0906539	-0.0833 [-0.257, 0.0907]	0.784	1
52021	2.2	exomewide_scan	not_conditioned	cad	Coronary artery disease (CAD)	pLoF	0.001	low_outlier	ctrl	292230	NPIPB3	ENSG00000169246	FALSE	FALSE	7	-0.0625474	0.183121	-0.363755	0.23866	-0.0625 [-0.364, 0.239]	0.634	1
52024	2.2	exomewide_scan	not_conditioned	cad	Coronary artery disease (CAD)	pLoF	0.001	low_outlier	ctrl	178500	NPIPB5	ENSG00000243716	FALSE	FALSE	2	-0.792477	0.342588	-1.35598	-0.22897	-0.792 [-1.36, -0.229]	0.99	1
52025	2.2	exomewide_scan	not_conditioned	cad	Coronary artery disease (CAD)	pLoF	0.001	low_outlier	ctrl	293337	NPIPB6	ENSG00000198156	FALSE	FALSE	51	-0.0886718	0.0641768	-0.194233	0.0168896	-0.0887 [-0.194, 0.0169]	0.916	1
52027	2.2	exomewide_scan	not_conditioned	cad	Coronary artery disease (CAD)	pLoF	0.001	low_outlier	ctrl	293337	NPIPB7	ENSG00000233232	FALSE	FALSE	41	-0.138962	0.0722279	-0.257766	-0.0201577	-0.139 [-0.258, -0.0202]	0.973	1
52029	2.2	exomewide_scan	not_conditioned	cad	Coronary artery disease (CAD)	pLoF	0.001	low_outlier	ctrl	293334	NPIPB8	ENSG00000255524	FALSE	FALSE	13	-0.00445144	0.134375	-0.225479	0.216576	-4.45e-03 [-0.225, 0.217]	0.513	1
52031	2.2	exomewide_scan	not_conditioned	cad	Coronary artery disease (CAD)	pLoF	0.001	low_outlier	ctrl	253459	NPIPB9	ENSG00000196993	FALSE	FALSE	21	-0.0790951	0.0899698	-0.227082	0.0688921	-0.0791 [-0.227, 0.0689]	0.81	1
52033	2.2	exomewide_scan	not_conditioned	cad	Coronary artery disease (CAD)	pLoF	0.001	low_outlier	ctrl	293337	NPL	ENSG00000135838	FALSE	FALSE	622	-0.00757858	0.0216125	-0.043128	0.0279708	-7.58e-03 [-0.0431, 0.0280]	0.637	1
52041	2.2	exomewide_scan	not_conditioned	cad	Coronary artery disease (CAD)	pLoF	0.001	low_outlier	ctrl	293337	NPM3	ENSG00000107833	FALSE	FALSE	56	-0.058131	0.0675487	-0.169239	0.0529767	-0.0581 [-0.169, 0.0530]	0.805	1
52045	2.2	exomewide_scan	not_conditioned	cad	Coronary artery disease (CAD)	pLoF	0.001	low_outlier	ctrl	293337	NPPA	ENSG00000175206	FALSE	FALSE	80	-0.0501563	0.0602072	-0.149188	0.0488757	-0.0502 [-0.149, 0.0489]	0.798	1
52049	2.2	exomewide_scan	not_conditioned	cad	Coronary artery disease (CAD)	pLoF	0.001	low_outlier	ctrl	293337	NPPC	ENSG00000163273	FALSE	FALSE	4	-0.365387	0.26661	-0.803921	0.0731474	-0.365 [-0.804, 0.0731]	0.915	1
52052	2.2	exomewide_scan	not_conditioned	cad	Coronary artery disease (CAD)	pLoF	0.001	low_outlier	ctrl	293337	NPR2	ENSG00000159899	FALSE	FALSE	64	-0.0429639	0.0666007	-0.152512	0.0665845	-0.0430 [-0.153, 0.0666]	0.741	1
52054	2.2	exomewide_scan	not_conditioned	cad	Coronary artery disease (CAD)	pLoF	0.001	low_outlier	ctrl	293337	NPR3	ENSG00000113389	FALSE	FALSE	51	-0.0717714	0.0686835	-0.184746	0.0412029	-0.0718 [-0.185, 0.0412]	0.852	1
52058	2.2	exomewide_scan	not_conditioned	cad	Coronary artery disease (CAD)	pLoF	0.001	low_outlier	ctrl	293337	NPRL3	ENSG00000103148	FALSE	FALSE	18	-0.139682	0.1142	-0.327524	0.0481603	-0.140 [-0.328, 0.0482]	0.889	1
52066	2.2	exomewide_scan	not_conditioned	cad	Coronary artery disease (CAD)	pLoF	0.001	low_outlier	ctrl	293337	NPTXR	ENSG00000221890	FALSE	FALSE	31	-0.107686	0.0851514	-0.247748	0.0323756	-0.108 [-0.248, 0.0324]	0.897	1
52068	2.2	exomewide_scan	not_conditioned	cad	Coronary artery disease (CAD)	pLoF	0.001	low_outlier	ctrl	293337	NPVF	ENSG00000105954	FALSE	FALSE	112	-0.0802099	0.0471504	-0.157765	-0.00265439	-0.0802 [-0.158, -2.65e-03]	0.956	1
52072	2.2	exomewide_scan	not_conditioned	cad	Coronary artery disease (CAD)	pLoF	0.001	low_outlier	ctrl	293337	NPY	ENSG00000122585	FALSE	FALSE	11	-0.370813	0.150427	-0.618243	-0.123383	-0.371 [-0.618, -0.123]	0.993	1
52073	2.2	exomewide_scan	not_conditioned	cad	Coronary artery disease (CAD)	pLoF	0.001	low_outlier	ctrl	293337	NPY1R	ENSG00000164128	FALSE	FALSE	26	-0.0428737	0.100807	-0.208686	0.122939	-0.0429 [-0.209, 0.123]	0.665	1
52075	2.2	exomewide_scan	not_conditioned	cad	Coronary artery disease (CAD)	pLoF	0.001	low_outlier	ctrl	293337	NPY2R	ENSG00000185149	FALSE	FALSE	61	-0.165034	0.065817	-0.273293	-0.0567747	-0.165 [-0.273, -0.0568]	0.994	1
52077	2.2	exomewide_scan	not_conditioned	cad	Coronary artery disease (CAD)	pLoF	0.001	low_outlier	ctrl	293336	NPY4R	ENSG00000204174	FALSE	FALSE	30	-0.0201577	0.0922844	-0.171952	0.131637	-0.0202 [-0.172, 0.132]	0.586	1
52085	2.2	exomewide_scan	not_conditioned	cad	Coronary artery disease (CAD)	pLoF	0.001	low_outlier	ctrl	293337	NQO2	ENSG00000124588	FALSE	FALSE	137	-0.085771	0.0453758	-0.160408	-0.0111345	-0.0858 [-0.160, -0.0111]	0.971	1
52087	2.2	exomewide_scan	not_conditioned	cad	Coronary artery disease (CAD)	pLoF	0.001	low_outlier	ctrl	293337	NR0B2	ENSG00000131910	FALSE	FALSE	73	-0.0169026	0.063027	-0.120573	0.0867676	-0.0169 [-0.121, 0.0868]	0.606	1
52089	2.2	exomewide_scan	not_conditioned	cad	Coronary artery disease (CAD)	pLoF	0.001	low_outlier	ctrl	293337	NR1D1	ENSG00000126368	FALSE	FALSE	18	-0.0382202	0.116755	-0.230265	0.153825	-0.0382 [-0.230, 0.154]	0.628	1
52091	2.2	exomewide_scan	not_conditioned	cad	Coronary artery disease (CAD)	pLoF	0.001	low_outlier	ctrl	293337	NR1D2	ENSG00000174738	FALSE	FALSE	38	-0.130486	0.0797181	-0.261611	0.000638606	-0.130 [-0.262, 6.39e-04]	0.949	1
52093	2.2	exomewide_scan	not_conditioned	cad	Coronary artery disease (CAD)	pLoF	0.001	low_outlier	ctrl	293337	NR1H2	ENSG00000131408	FALSE	FALSE	29	-0.0521668	0.0935511	-0.206045	0.101711	-0.0522 [-0.206, 0.102]	0.711	1
52095	2.2	exomewide_scan	not_conditioned	cad	Coronary artery disease (CAD)	pLoF	0.001	low_outlier	ctrl	293337	NR1H3	ENSG00000025434	FALSE	FALSE	191	-0.0347762	0.036113	-0.0941768	0.0246244	-0.0348 [-0.0942, 0.0246]	0.832	1
52097	2.2	exomewide_scan	not_conditioned	cad	Coronary artery disease (CAD)	pLoF	0.001	low_outlier	ctrl	293337	NR1H4	ENSG00000012504	FALSE	FALSE	54	-0.0183352	0.0676127	-0.129548	0.0928778	-0.0183 [-0.130, 0.0929]	0.607	1
52099	2.2	exomewide_scan	not_conditioned	cad	Coronary artery disease (CAD)	pLoF	0.001	low_outlier	ctrl	293337	NR1I2	ENSG00000144852	FALSE	FALSE	164	-0.0505092	0.0383813	-0.113641	0.0126224	-0.0505 [-0.114, 0.0126]	0.906	1
52101	2.2	exomewide_scan	not_conditioned	cad	Coronary artery disease (CAD)	pLoF	0.001	low_outlier	ctrl	293337	NR1I3	ENSG00000143257	FALSE	FALSE	387	-0.00152344	0.0273886	-0.0465737	0.0435268	-1.52e-03 [-0.0466, 0.0435]	0.522	1
52111	2.2	exomewide_scan	not_conditioned	cad	Coronary artery disease (CAD)	pLoF	0.001	low_outlier	ctrl	293337	NR2F6	ENSG00000160113	FALSE	FALSE	29	-0.0841413	0.0935515	-0.23802	0.0697372	-0.0841 [-0.238, 0.0697]	0.816	1
52115	2.2	exomewide_scan	not_conditioned	cad	Coronary artery disease (CAD)	pLoF	0.001	low_outlier	ctrl	293337	NR3C2	ENSG00000151623	FALSE	FALSE	9	-0.0782533	0.171334	-0.360073	0.203566	-0.0783 [-0.360, 0.204]	0.676	1
52121	2.2	exomewide_scan	not_conditioned	cad	Coronary artery disease (CAD)	pLoF	0.001	low_outlier	ctrl	293337	NR5A2	ENSG00000116833	FALSE	FALSE	85	-0.0747045	0.0584101	-0.170781	0.0213716	-0.0747 [-0.171, 0.0214]	0.9	1
52123	2.2	exomewide_scan	not_conditioned	cad	Coronary artery disease (CAD)	pLoF	0.001	low_outlier	ctrl	293337	NR6A1	ENSG00000148200	FALSE	FALSE	30	-0.0744731	0.097271	-0.23447	0.0855235	-0.0745 [-0.234, 0.0855]	0.778	1
52127	2.2	exomewide_scan	not_conditioned	cad	Coronary artery disease (CAD)	pLoF	0.001	low_outlier	ctrl	293335	NRARP	ENSG00000198435	FALSE	FALSE	9	-0.0710713	0.177585	-0.363173	0.22103	-0.0711 [-0.363, 0.221]	0.655	1
52128	2.2	exomewide_scan	not_conditioned	cad	Coronary artery disease (CAD)	pLoF	0.001	low_outlier	ctrl	293337	NRAS	ENSG00000213281	FALSE	FALSE	17	-0.0456837	0.130594	-0.260492	0.169124	-0.0457 [-0.260, 0.169]	0.637	1
52132	2.2	exomewide_scan	not_conditioned	cad	Coronary artery disease (CAD)	pLoF	0.001	low_outlier	ctrl	293337	NRBP2	ENSG00000185189	FALSE	FALSE	86	-0.0391857	0.0521586	-0.124979	0.0466076	-0.0392 [-0.125, 0.0466]	0.774	1
52138	2.2	exomewide_scan	not_conditioned	cad	Coronary artery disease (CAD)	pLoF	0.001	low_outlier	ctrl	293337	NRDE2	ENSG00000119720	FALSE	FALSE	410	-0.0169948	0.023667	-0.0559236	0.021934	-0.0170 [-0.0559, 0.0219]	0.764	1
52140	2.2	exomewide_scan	not_conditioned	cad	Coronary artery disease (CAD)	pLoF	0.001	low_outlier	ctrl	293337	NREP	ENSG00000134986	FALSE	FALSE	54	-0.0155897	0.0667487	-0.125382	0.0942021	-0.0156 [-0.125, 0.0942]	0.592	1
52142	2.2	exomewide_scan	not_conditioned	cad	Coronary artery disease (CAD)	pLoF	0.001	low_outlier	ctrl	293324	NRF1	ENSG00000106459	FALSE	FALSE	2	-0.229619	0.352773	-0.809879	0.350641	-0.230 [-0.810, 0.351]	0.742	1
52146	2.2	exomewide_scan	not_conditioned	cad	Coronary artery disease (CAD)	pLoF	0.001	high_outlier	case	21149	NRG2	ENSG00000158458	FALSE	FALSE	2	1.59142	0.5374	0.707476	2.47536	1.59 [0.707, 2.48]	0.998	1
52147	2.2	exomewide_scan	not_conditioned	cad	Coronary artery disease (CAD)	pLoF	0.001	low_outlier	ctrl	293337	NRG3	ENSG00000185737	FALSE	FALSE	128	-0.0531907	0.0446849	-0.126691	0.0203094	-0.0532 [-0.127, 0.0203]	0.883	1
52149	2.2	exomewide_scan	not_conditioned	cad	Coronary artery disease (CAD)	pLoF	0.001	low_outlier	ctrl	293337	NRG4	ENSG00000169752	FALSE	FALSE	38	-0.00424864	0.0809462	-0.137393	0.128896	-4.25e-03 [-0.137, 0.129]	0.521	1
52151	2.2	exomewide_scan	not_conditioned	cad	Coronary artery disease (CAD)	pLoF	0.001	low_outlier	ctrl	293267	NRGN	ENSG00000154146	FALSE	FALSE	1	-0.173895	0.49893	-0.994562	0.646772	-0.174 [-0.995, 0.647]	0.636	1
52152	2.2	exomewide_scan	not_conditioned	cad	Coronary artery disease (CAD)	pLoF	0.001	low_outlier	ctrl	293337	NRIP1	ENSG00000180530	FALSE	FALSE	139	-0.0480244	0.0407295	-0.115018	0.0189697	-0.0480 [-0.115, 0.0190]	0.881	1
52162	2.2	exomewide_scan	not_conditioned	cad	Coronary artery disease (CAD)	pLoF	0.001	low_outlier	ctrl	293337	NRN1	ENSG00000124785	FALSE	FALSE	2	-0.756249	0.375464	-1.37383	-0.138666	-0.756 [-1.37, -0.139]	0.978	1
52163	2.2	exomewide_scan	not_conditioned	cad	Coronary artery disease (CAD)	pLoF	0.001	low_outlier	ctrl	293337	NRN1L	ENSG00000188038	FALSE	FALSE	47	-0.00949157	0.0706752	-0.125742	0.106759	-9.49e-03 [-0.126, 0.107]	0.553	1
52167	2.2	exomewide_scan	not_conditioned	cad	Coronary artery disease (CAD)	pLoF	0.001	low_outlier	ctrl	293337	NRP2	ENSG00000118257	FALSE	FALSE	61	-0.0480829	0.0682779	-0.16039	0.0642243	-0.0481 [-0.160, 0.0642]	0.759	1
52171	2.2	exomewide_scan	not_conditioned	cad	Coronary artery disease (CAD)	pLoF	0.001	low_outlier	ctrl	293337	NRSN1	ENSG00000152954	FALSE	FALSE	78	-0.0944532	0.0601305	-0.193359	0.00445267	-0.0945 [-0.193, 4.45e-03]	0.942	1
52173	2.2	exomewide_scan	not_conditioned	cad	Coronary artery disease (CAD)	pLoF	0.001	low_outlier	ctrl	293337	NRSN2	ENSG00000125841	FALSE	FALSE	84	-0.0248167	0.0522719	-0.110796	0.0611629	-0.0248 [-0.111, 0.0612]	0.683	1
52178	2.2	exomewide_scan	not_conditioned	cad	Coronary artery disease (CAD)	pLoF	0.001	low_outlier	ctrl	293337	NRXN2	ENSG00000110076	FALSE	FALSE	33	-0.0504172	0.0868572	-0.193285	0.0924502	-0.0504 [-0.193, 0.0925]	0.719	1
52180	2.2	exomewide_scan	not_conditioned	cad	Coronary artery disease (CAD)	pLoF	0.001	low_outlier	ctrl	293337	NRXN3	ENSG00000021645	FALSE	FALSE	15	-0.0426002	0.123651	-0.245988	0.160788	-0.0426 [-0.246, 0.161]	0.635	1
52184	2.2	exomewide_scan	not_conditioned	cad	Coronary artery disease (CAD)	pLoF	0.001	low_outlier	ctrl	293337	NSD1	ENSG00000165671	FALSE	FALSE	49	-0.00528545	0.070071	-0.120542	0.109971	-5.29e-03 [-0.121, 0.110]	0.53	1
52186	2.2	exomewide_scan	not_conditioned	cad	Coronary artery disease (CAD)	pLoF	0.001	low_outlier	ctrl	293337	NSD2	ENSG00000109685	FALSE	FALSE	55	-0.175978	0.0693134	-0.289988	-0.0619676	-0.176 [-0.290, -0.0620]	0.994	1
52188	2.2	exomewide_scan	not_conditioned	cad	Coronary artery disease (CAD)	pLoF	0.001	low_outlier	ctrl	293337	NSD3	ENSG00000147548	FALSE	FALSE	17	-0.138433	0.1173	-0.331374	0.0545083	-0.138 [-0.331, 0.0545]	0.881	1
52192	2.2	exomewide_scan	not_conditioned	cad	Coronary artery disease (CAD)	pLoF	0.001	low_outlier	ctrl	293337	NSFL1C	ENSG00000088833	FALSE	FALSE	15	-0.0243175	0.123683	-0.227758	0.179123	-0.0243 [-0.228, 0.179]	0.578	1
52194	2.2	exomewide_scan	not_conditioned	cad	Coronary artery disease (CAD)	pLoF	0.001	low_outlier	ctrl	293337	NSG1	ENSG00000168824	FALSE	FALSE	45	-0.064001	0.0766277	-0.190042	0.0620404	-0.0640 [-0.190, 0.0620]	0.798	1
52196	2.2	exomewide_scan	not_conditioned	cad	Coronary artery disease (CAD)	pLoF	0.001	low_outlier	ctrl	293337	NSG2	ENSG00000170091	FALSE	FALSE	6	-0.128811	0.20023	-0.45816	0.200538	-0.129 [-0.458, 0.201]	0.74	1
52202	2.2	exomewide_scan	not_conditioned	cad	Coronary artery disease (CAD)	pLoF	0.001	low_outlier	ctrl	293337	NSMCE1	ENSG00000169189	FALSE	FALSE	89	-0.0584357	0.0513633	-0.142921	0.0260494	-0.0584 [-0.143, 0.0260]	0.872	1
52206	2.2	exomewide_scan	not_conditioned	cad	Coronary artery disease (CAD)	pLoF	0.001	low_outlier	ctrl	293337	NSMCE4A	ENSG00000107672	FALSE	FALSE	75	-0.163184	0.0583703	-0.259195	-0.0671734	-0.163 [-0.259, -0.0672]	0.997	1
52208	2.2	exomewide_scan	not_conditioned	cad	Coronary artery disease (CAD)	pLoF	0.001	low_outlier	ctrl	293337	NSMF	ENSG00000165802	FALSE	FALSE	60	-0.0132616	0.0687843	-0.126402	0.0998785	-0.0133 [-0.126, 0.0999]	0.576	1
52214	2.2	exomewide_scan	not_conditioned	cad	Coronary artery disease (CAD)	pLoF	0.001	low_outlier	ctrl	293337	NSUN3	ENSG00000178694	FALSE	FALSE	115	-0.0479109	0.0458308	-0.123296	0.0274741	-0.0479 [-0.123, 0.0275]	0.852	1
52220	2.2	exomewide_scan	not_conditioned	cad	Coronary artery disease (CAD)	pLoF	0.001	low_outlier	ctrl	293337	NSUN6	ENSG00000241058	FALSE	FALSE	253	-0.0169324	0.0317905	-0.0692231	0.0353583	-0.0169 [-0.0692, 0.0354]	0.703	1
52228	2.2	exomewide_scan	not_conditioned	cad	Coronary artery disease (CAD)	pLoF	0.001	low_outlier	ctrl	293337	NT5C1B	ENSG00000185013	FALSE	FALSE	245	-0.0192951	0.0340799	-0.0753515	0.0367613	-0.0193 [-0.0754, 0.0368]	0.714	1
52234	2.2	exomewide_scan	not_conditioned	cad	Coronary artery disease (CAD)	pLoF	0.001	low_outlier	ctrl	293337	NT5C3B	ENSG00000141698	FALSE	FALSE	93	-0.0907293	0.0513711	-0.175227	-0.00623136	-0.0907 [-0.175, -6.23e-03]	0.961	1
52242	2.2	exomewide_scan	not_conditioned	cad	Coronary artery disease (CAD)	pLoF	0.001	low_outlier	ctrl	293337	NT5E	ENSG00000135318	FALSE	FALSE	249	-0.012349	0.0336641	-0.0677215	0.0430235	-0.0123 [-0.0677, 0.0430]	0.643	1
52246	2.2	exomewide_scan	not_conditioned	cad	Coronary artery disease (CAD)	pLoF	0.001	low_outlier	ctrl	293337	NTAN1	ENSG00000157045	FALSE	FALSE	79	-0.00381196	0.0545166	-0.0934838	0.0858599	-3.81e-03 [-0.0935, 0.0859]	0.528	1
52248	2.2	exomewide_scan	not_conditioned	cad	Coronary artery disease (CAD)	pLoF	0.001	low_outlier	ctrl	293337	NTAQ1	ENSG00000156795	FALSE	FALSE	99	-0.00400457	0.0486147	-0.0839686	0.0759595	-4.00e-03 [-0.0840, 0.0760]	0.533	1
52251	2.2	exomewide_scan	not_conditioned	cad	Coronary artery disease (CAD)	pLoF	0.001	low_outlier	ctrl	293337	NTF4	ENSG00000225950	FALSE	FALSE	24	-0.0724482	0.102835	-0.241597	0.0967003	-0.0724 [-0.242, 0.0967]	0.759	1
52253	2.2	exomewide_scan	not_conditioned	cad	Coronary artery disease (CAD)	pLoF	0.001	low_outlier	ctrl	293337	NTHL1	ENSG00000065057	FALSE	FALSE	384	-0.0168779	0.0247402	-0.0575719	0.0238161	-0.0169 [-0.0576, 0.0238]	0.752	1
52255	2.2	exomewide_scan	not_conditioned	cad	Coronary artery disease (CAD)	pLoF	0.001	low_outlier	ctrl	293337	NTM	ENSG00000182667	FALSE	FALSE	29	-0.18619	0.0926534	-0.338591	-0.0337887	-0.186 [-0.339, -0.0338]	0.978	1
52257	2.2	exomewide_scan	not_conditioned	cad	Coronary artery disease (CAD)	pLoF	0.001	low_outlier	ctrl	293337	NTMT1	ENSG00000148335	FALSE	FALSE	47	-0.0581105	0.0777154	-0.185941	0.06972	-0.0581 [-0.186, 0.0697]	0.773	1
52265	2.2	exomewide_scan	not_conditioned	cad	Coronary artery disease (CAD)	pLoF	0.001	low_outlier	ctrl	293337	NTN4	ENSG00000074527	FALSE	FALSE	53	-0.0125376	0.0682481	-0.124796	0.0997205	-0.0125 [-0.125, 0.0997]	0.573	1
52267	2.2	exomewide_scan	not_conditioned	cad	Coronary artery disease (CAD)	pLoF	0.001	low_outlier	ctrl	293337	NTN5	ENSG00000142233	FALSE	FALSE	355	-0.0301148	0.0267532	-0.0741199	0.0138903	-0.0301 [-0.0741, 0.0139]	0.87	1
52271	2.2	exomewide_scan	not_conditioned	cad	Coronary artery disease (CAD)	pLoF	0.001	low_outlier	ctrl	293337	NTNG2	ENSG00000196358	FALSE	FALSE	14	-0.118916	0.142387	-0.353122	0.11529	-0.119 [-0.353, 0.115]	0.798	1
52272	2.2	exomewide_scan	not_conditioned	cad	Coronary artery disease (CAD)	pLoF	0.001	low_outlier	ctrl	293337	NTPCR	ENSG00000135778	FALSE	FALSE	18	-0.0746493	0.126916	-0.283408	0.134109	-0.0746 [-0.283, 0.134]	0.722	1
52274	2.2	exomewide_scan	not_conditioned	cad	Coronary artery disease (CAD)	pLoF	0.001	low_outlier	ctrl	293337	NTRK1	ENSG00000198400	FALSE	FALSE	95	-0.0127599	0.0552513	-0.10364	0.0781204	-0.0128 [-0.104, 0.0781]	0.591	1
52282	2.2	exomewide_scan	not_conditioned	cad	Coronary artery disease (CAD)	pLoF	0.001	low_outlier	ctrl	293337	NTSR2	ENSG00000169006	FALSE	FALSE	323	-0.0311571	0.0296851	-0.0799847	0.0176705	-0.0312 [-0.0800, 0.0177]	0.853	1
52284	2.2	exomewide_scan	not_conditioned	cad	Coronary artery disease (CAD)	pLoF	0.001	low_outlier	ctrl	293337	NUAK1	ENSG00000074590	FALSE	FALSE	37	-0.217359	0.0816793	-0.351709	-0.0830085	-0.217 [-0.352, -0.0830]	0.996	1
52292	2.2	exomewide_scan	not_conditioned	cad	Coronary artery disease (CAD)	pLoF	0.001	low_outlier	ctrl	293337	NUBP2	ENSG00000095906	FALSE	FALSE	45	-0.0655854	0.0722284	-0.184391	0.0532197	-0.0656 [-0.184, 0.0532]	0.818	1
52294	2.2	exomewide_scan	not_conditioned	cad	Coronary artery disease (CAD)	pLoF	0.001	low_outlier	ctrl	293337	NUBPL	ENSG00000151413	FALSE	FALSE	96	-0.0183859	0.0488839	-0.0987928	0.062021	-0.0184 [-0.0988, 0.0620]	0.647	1
52296	2.2	exomewide_scan	not_conditioned	cad	Coronary artery disease (CAD)	pLoF	0.001	low_outlier	ctrl	293337	NUCB1	ENSG00000104805	FALSE	FALSE	128	-0.0145752	0.0445367	-0.0878316	0.0586812	-0.0146 [-0.0878, 0.0587]	0.628	1
52298	2.2	exomewide_scan	not_conditioned	cad	Coronary artery disease (CAD)	pLoF	0.001	low_outlier	ctrl	293337	NUCB2	ENSG00000070081	FALSE	FALSE	64	-0.0149887	0.062373	-0.117583	0.0876058	-0.0150 [-0.118, 0.0876]	0.595	1
52301	2.2	exomewide_scan	not_conditioned	cad	Coronary artery disease (CAD)	pLoF	0.001	low_outlier	ctrl	293337	NUDC	ENSG00000090273	FALSE	FALSE	22	-0.0960304	0.114799	-0.284858	0.0927972	-0.0960 [-0.285, 0.0928]	0.799	1
52303	2.2	exomewide_scan	not_conditioned	cad	Coronary artery disease (CAD)	pLoF	0.001	low_outlier	ctrl	293337	NUDCD1	ENSG00000120526	FALSE	FALSE	129	-0.0695159	0.0425905	-0.139571	0.000539238	-0.0695 [-0.140, 5.39e-04]	0.949	1
52305	2.2	exomewide_scan	not_conditioned	cad	Coronary artery disease (CAD)	pLoF	0.001	low_outlier	ctrl	293337	NUDCD2	ENSG00000170584	FALSE	FALSE	73	-0.0351014	0.0574108	-0.129534	0.059331	-0.0351 [-0.130, 0.0593]	0.73	1
52310	2.2	exomewide_scan	not_conditioned	cad	Coronary artery disease (CAD)	pLoF	0.001	low_outlier	ctrl	293337	NUDT12	ENSG00000112874	FALSE	FALSE	142	-0.0267586	0.0411684	-0.0944746	0.0409574	-0.0268 [-0.0945, 0.0410]	0.742	1
52312	2.2	exomewide_scan	not_conditioned	cad	Coronary artery disease (CAD)	pLoF	0.001	low_outlier	ctrl	293337	NUDT13	ENSG00000166321	FALSE	FALSE	235	-0.0296291	0.0329843	-0.0838834	0.0246252	-0.0296 [-0.0839, 0.0246]	0.815	1
52316	2.2	exomewide_scan	not_conditioned	cad	Coronary artery disease (CAD)	pLoF	0.001	low_outlier	ctrl	293337	NUDT15	ENSG00000136159	FALSE	FALSE	264	-0.0117872	0.030602	-0.062123	0.0385486	-0.0118 [-0.0621, 0.0385]	0.65	1
52322	2.2	exomewide_scan	not_conditioned	cad	Coronary artery disease (CAD)	pLoF	0.001	low_outlier	ctrl	293337	NUDT17	ENSG00000186364	FALSE	FALSE	188	-0.00392693	0.0392823	-0.0685406	0.0606867	-3.93e-03 [-0.0685, 0.0607]	0.54	1
52326	2.2	exomewide_scan	not_conditioned	cad	Coronary artery disease (CAD)	pLoF	0.001	low_outlier	ctrl	293337	NUDT19	ENSG00000213965	FALSE	FALSE	101	-0.0700659	0.0501349	-0.15253	0.0123987	-0.0701 [-0.153, 0.0124]	0.919	1
52328	2.2	exomewide_scan	not_conditioned	cad	Coronary artery disease (CAD)	pLoF	0.001	low_outlier	ctrl	293337	NUDT2	ENSG00000164978	FALSE	FALSE	317	-0.0576045	0.0299382	-0.106848	-0.00836054	-0.0576 [-0.107, -8.36e-03]	0.973	1
52330	2.2	exomewide_scan	not_conditioned	cad	Coronary artery disease (CAD)	pLoF	0.001	low_outlier	ctrl	293337	NUDT21	ENSG00000167005	FALSE	FALSE	5	-0.247499	0.216671	-0.603891	0.108893	-0.247 [-0.604, 0.109]	0.873	1
52337	2.2	exomewide_scan	not_conditioned	cad	Coronary artery disease (CAD)	pLoF	0.001	low_outlier	ctrl	293337	NUDT5	ENSG00000165609	FALSE	FALSE	29	-0.0437103	0.0938621	-0.1981	0.110679	-0.0437 [-0.198, 0.111]	0.679	1
52338	2.2	exomewide_scan	not_conditioned	cad	Coronary artery disease (CAD)	pLoF	0.001	low_outlier	ctrl	293337	NUDT6	ENSG00000170917	FALSE	FALSE	68	-0.126285	0.0623382	-0.228822	-0.0237478	-0.126 [-0.229, -0.0237]	0.979	1
52342	2.2	exomewide_scan	not_conditioned	cad	Coronary artery disease (CAD)	pLoF	0.001	low_outlier	ctrl	293337	NUDT8	ENSG00000167799	FALSE	FALSE	681	-0.0415053	0.0191413	-0.0729899	-0.0100207	-0.0415 [-0.0730, -0.0100]	0.985	1
52344	2.2	exomewide_scan	not_conditioned	cad	Coronary artery disease (CAD)	pLoF	0.001	low_outlier	ctrl	293337	NUDT9	ENSG00000170502	FALSE	FALSE	203	-0.0018625	0.0360884	-0.0612226	0.0574976	-1.86e-03 [-0.0612, 0.0575]	0.521	1
52354	2.2	exomewide_scan	not_conditioned	cad	Coronary artery disease (CAD)	pLoF	0.001	low_outlier	ctrl	293337	NUMA1	ENSG00000137497	FALSE	FALSE	79	-0.0708375	0.0561414	-0.163182	0.0215069	-0.0708 [-0.163, 0.0215]	0.896	1
52360	2.2	exomewide_scan	not_conditioned	cad	Coronary artery disease (CAD)	pLoF	0.001	low_outlier	ctrl	293337	NUP107	ENSG00000111581	FALSE	FALSE	198	-0.0546267	0.0353183	-0.11272	0.00346673	-0.0546 [-0.113, 3.47e-03]	0.939	1
52370	2.2	exomewide_scan	not_conditioned	cad	Coronary artery disease (CAD)	pLoF	0.001	low_outlier	ctrl	293337	NUP188	ENSG00000095319	FALSE	FALSE	144	-0.0284571	0.0444063	-0.101499	0.0445848	-0.0285 [-0.101, 0.0446]	0.739	1
52376	2.2	exomewide_scan	not_conditioned	cad	Coronary artery disease (CAD)	pLoF	0.001	low_outlier	ctrl	293337	NUP210L	ENSG00000143552	FALSE	FALSE	233	-0.0335085	0.0352881	-0.0915523	0.0245353	-0.0335 [-0.0916, 0.0245]	0.829	1
52378	2.2	exomewide_scan	not_conditioned	cad	Coronary artery disease (CAD)	pLoF	0.001	low_outlier	ctrl	293337	NUP214	ENSG00000126883	FALSE	FALSE	606	-0.0541261	0.0216279	-0.0897008	-0.0185514	-0.0541 [-0.0897, -0.0186]	0.994	1
52380	2.2	exomewide_scan	not_conditioned	cad	Coronary artery disease (CAD)	pLoF	0.001	low_outlier	ctrl	293337	NUP35	ENSG00000163002	FALSE	FALSE	63	-0.00900106	0.0671858	-0.119512	0.10151	-9.00e-03 [-0.120, 0.102]	0.553	1
52382	2.2	exomewide_scan	not_conditioned	cad	Coronary artery disease (CAD)	pLoF	0.001	low_outlier	ctrl	293337	NUP37	ENSG00000075188	FALSE	FALSE	37	-0.113731	0.0816793	-0.248081	0.0206195	-0.114 [-0.248, 0.0206]	0.918	1
52384	2.2	exomewide_scan	not_conditioned	cad	Coronary artery disease (CAD)	pLoF	0.001	low_outlier	ctrl	293337	NUP42	ENSG00000136243	FALSE	FALSE	115	-0.0274014	0.046531	-0.103938	0.0491353	-0.0274 [-0.104, 0.0491]	0.722	1
52390	2.2	exomewide_scan	not_conditioned	cad	Coronary artery disease (CAD)	pLoF	0.001	low_outlier	ctrl	293337	NUP54	ENSG00000138750	FALSE	FALSE	35	-0.0652731	0.0868861	-0.208188	0.0776418	-0.0653 [-0.208, 0.0776]	0.774	1
52392	2.2	exomewide_scan	not_conditioned	cad	Coronary artery disease (CAD)	pLoF	0.001	low_outlier	ctrl	293337	NUP58	ENSG00000139496	FALSE	FALSE	22	-0.0668371	0.105964	-0.241132	0.107458	-0.0668 [-0.241, 0.107]	0.736	1
52393	2.2	exomewide_scan	not_conditioned	cad	Coronary artery disease (CAD)	pLoF	0.001	low_outlier	ctrl	293337	NUP62	ENSG00000213024	FALSE	FALSE	2	-0.167691	0.356218	-0.753617	0.418235	-0.168 [-0.754, 0.418]	0.681	1
52394	2.2	exomewide_scan	not_conditioned	cad	Coronary artery disease (CAD)	pLoF	0.001	low_outlier	ctrl	293337	NUP85	ENSG00000125450	FALSE	FALSE	38	-0.0122281	0.0803581	-0.144405	0.119949	-0.0122 [-0.144, 0.120]	0.56	1
52398	2.2	exomewide_scan	not_conditioned	cad	Coronary artery disease (CAD)	pLoF	0.001	low_outlier	ctrl	293337	NUP93	ENSG00000102900	FALSE	FALSE	105	-0.00806555	0.0472896	-0.08585	0.0697189	-8.07e-03 [-0.0859, 0.0697]	0.568	1
52400	2.2	exomewide_scan	not_conditioned	cad	Coronary artery disease (CAD)	pLoF	0.001	low_outlier	ctrl	293337	NUP98	ENSG00000110713	FALSE	FALSE	13	-0.131194	0.138381	-0.35881	0.0964225	-0.131 [-0.359, 0.0964]	0.828	1
52404	2.2	exomewide_scan	not_conditioned	cad	Coronary artery disease (CAD)	pLoF	0.001	low_outlier	ctrl	293337	NUPR2	ENSG00000185290	FALSE	FALSE	84	-0.0501579	0.0544415	-0.139706	0.0393904	-0.0502 [-0.140, 0.0394]	0.822	1
52408	2.2	exomewide_scan	not_conditioned	cad	Coronary artery disease (CAD)	pLoF	0.001	low_outlier	ctrl	293337	NUTF2	ENSG00000102898	FALSE	FALSE	3	-0.020317	0.27972	-0.480415	0.439781	-0.0203 [-0.480, 0.440]	0.529	1
52414	2.2	exomewide_scan	not_conditioned	cad	Coronary artery disease (CAD)	pLoF	0.001	low_outlier	ctrl	293337	NUTM2B	ENSG00000188199	FALSE	FALSE	341	-0.024781	0.027387	-0.0698286	0.0202666	-0.0248 [-0.0698, 0.0203]	0.817	1
52420	2.2	exomewide_scan	not_conditioned	cad	Coronary artery disease (CAD)	pLoF	0.001	low_outlier	ctrl	293337	NUTM2F	ENSG00000130950	FALSE	FALSE	131	-0.0514453	0.0462051	-0.127446	0.0245553	-0.0514 [-0.127, 0.0246]	0.867	1
52424	2.2	exomewide_scan	not_conditioned	cad	Coronary artery disease (CAD)	pLoF	0.001	low_outlier	ctrl	293337	NVL	ENSG00000143748	FALSE	FALSE	286	-0.068181	0.031854	-0.120576	-0.0157858	-0.0682 [-0.121, -0.0158]	0.984	1
52432	2.2	exomewide_scan	not_conditioned	cad	Coronary artery disease (CAD)	pLoF	0.001	low_outlier	ctrl	293337	NXN	ENSG00000167693	FALSE	FALSE	12	-0.0726446	0.142991	-0.307844	0.162555	-0.0726 [-0.308, 0.163]	0.694	1
52434	2.2	exomewide_scan	not_conditioned	cad	Coronary artery disease (CAD)	pLoF	0.001	low_outlier	ctrl	293337	NXNL1	ENSG00000171773	FALSE	FALSE	573	-0.0190327	0.0206416	-0.0529851	0.0149197	-0.0190 [-0.0530, 0.0149]	0.822	1
52436	2.2	exomewide_scan	not_conditioned	cad	Coronary artery disease (CAD)	pLoF	0.001	low_outlier	ctrl	293337	NXNL2	ENSG00000130045	FALSE	FALSE	48	-0.0824593	0.0769015	-0.208951	0.0440324	-0.0825 [-0.209, 0.0440]	0.858	1
52438	2.2	exomewide_scan	not_conditioned	cad	Coronary artery disease (CAD)	pLoF	0.001	low_outlier	ctrl	293337	NXPE1	ENSG00000095110	FALSE	FALSE	318	-0.0186797	0.0279937	-0.0647252	0.0273658	-0.0187 [-0.0647, 0.0274]	0.748	1
52440	2.2	exomewide_scan	not_conditioned	cad	Coronary artery disease (CAD)	pLoF	0.001	low_outlier	ctrl	293337	NXPE2	ENSG00000204361	FALSE	FALSE	397	-0.0277924	0.0250576	-0.0690085	0.0134237	-0.0278 [-0.0690, 0.0134]	0.866	1
52444	2.2	exomewide_scan	not_conditioned	cad	Coronary artery disease (CAD)	pLoF	0.001	low_outlier	ctrl	293337	NXPE4	ENSG00000137634	FALSE	FALSE	99	-0.0120972	0.0501528	-0.0945912	0.0703968	-0.0121 [-0.0946, 0.0704]	0.595	1
52446	2.2	exomewide_scan	not_conditioned	cad	Coronary artery disease (CAD)	pLoF	0.001	low_outlier	ctrl	293337	NXPH1	ENSG00000122584	FALSE	FALSE	6	-0.0716534	0.203674	-0.406667	0.263361	-0.0717 [-0.407, 0.263]	0.638	1
52452	2.2	exomewide_scan	not_conditioned	cad	Coronary artery disease (CAD)	pLoF	0.001	low_outlier	ctrl	293337	NXT1	ENSG00000132661	FALSE	FALSE	3	-0.0703299	0.276559	-0.525229	0.384569	-0.0703 [-0.525, 0.385]	0.6	1
52453	2.2	exomewide_scan	not_conditioned	cad	Coronary artery disease (CAD)	pLoF	0.001	low_outlier	ctrl	293337	NYAP1	ENSG00000166924	FALSE	FALSE	21	-0.0277999	0.108874	-0.206882	0.151282	-0.0278 [-0.207, 0.151]	0.601	1
52455	2.2	exomewide_scan	not_conditioned	cad	Coronary artery disease (CAD)	pLoF	0.001	low_outlier	ctrl	293337	NYAP2	ENSG00000144460	FALSE	FALSE	18	-0.191524	0.125683	-0.398254	0.0152061	-0.192 [-0.398, 0.0152]	0.936	1
52457	2.2	exomewide_scan	not_conditioned	cad	Coronary artery disease (CAD)	pLoF	0.001	low_outlier	ctrl	293337	NYNRIN	ENSG00000205978	FALSE	FALSE	182	-0.00284131	0.0355085	-0.0612476	0.055565	-2.84e-03 [-0.0612, 0.0556]	0.532	1
52459	2.2	exomewide_scan	not_conditioned	cad	Coronary artery disease (CAD)	pLoF	0.001	low_outlier	ctrl	293337	OAF	ENSG00000184232	FALSE	FALSE	38	-0.0172928	0.0809426	-0.150432	0.115846	-0.0173 [-0.150, 0.116]	0.585	1
52463	2.2	exomewide_scan	not_conditioned	cad	Coronary artery disease (CAD)	pLoF	0.001	low_outlier	ctrl	293337	OAS1	ENSG00000089127	FALSE	FALSE	153	-0.0206611	0.0401748	-0.0867428	0.0454206	-0.0207 [-0.0867, 0.0454]	0.696	1
52465	2.2	exomewide_scan	not_conditioned	cad	Coronary artery disease (CAD)	pLoF	0.001	low_outlier	ctrl	293337	OAS2	ENSG00000111335	FALSE	FALSE	140	-0.0318739	0.0419976	-0.100954	0.037206	-0.0319 [-0.101, 0.0372]	0.776	1
52467	2.2	exomewide_scan	not_conditioned	cad	Coronary artery disease (CAD)	pLoF	0.001	low_outlier	ctrl	293337	OAS3	ENSG00000111331	FALSE	FALSE	381	-0.0160061	0.0254686	-0.0578982	0.025886	-0.0160 [-0.0579, 0.0259]	0.735	1
52471	2.2	exomewide_scan	not_conditioned	cad	Coronary artery disease (CAD)	pLoF	0.001	low_outlier	ctrl	293337	OAT	ENSG00000065154	FALSE	FALSE	269	-0.0276127	0.0308311	-0.0783253	0.0230999	-0.0276 [-0.0783, 0.0231]	0.815	1
52479	2.2	exomewide_scan	not_conditioned	cad	Coronary artery disease (CAD)	pLoF	0.001	low_outlier	ctrl	293337	OBI1	ENSG00000152193	FALSE	FALSE	236	-0.0316967	0.0323649	-0.0849322	0.0215388	-0.0317 [-0.0849, 0.0215]	0.836	1
52483	2.2	exomewide_scan	not_conditioned	cad	Coronary artery disease (CAD)	pLoF	0.001	low_outlier	ctrl	293337	OBP2B	ENSG00000171102	FALSE	FALSE	151	-0.0291616	0.0433654	-0.100491	0.0421681	-0.0292 [-0.100, 0.0422]	0.749	1
52485	2.2	exomewide_scan	not_conditioned	cad	Coronary artery disease (CAD)	pLoF	0.001	low_outlier	ctrl	293337	OBSCN	ENSG00000154358	FALSE	FALSE	3741	-0.00114355	0.00885998	-0.0157169	0.0134298	-1.14e-03 [-0.0157, 0.0134]	0.551	1
52489	2.2	exomewide_scan	not_conditioned	cad	Coronary artery disease (CAD)	pLoF	0.001	low_outlier	ctrl	293337	OC90	ENSG00000253117	FALSE	FALSE	209	-0.0244366	0.0334653	-0.0794821	0.0306089	-0.0244 [-0.0795, 0.0306]	0.767	1
52491	2.2	exomewide_scan	not_conditioned	cad	Coronary artery disease (CAD)	pLoF	0.001	low_outlier	ctrl	293337	OCA2	ENSG00000104044	FALSE	FALSE	198	-0.0283517	0.0354711	-0.0866965	0.0299931	-0.0284 [-0.0867, 0.0300]	0.788	1
52493	2.2	exomewide_scan	not_conditioned	cad	Coronary artery disease (CAD)	pLoF	0.001	low_outlier	ctrl	293337	OCEL1	ENSG00000099330	FALSE	FALSE	201	-0.0616813	0.0355449	-0.120147	-0.00321514	-0.0617 [-0.120, -3.22e-03]	0.959	1
52495	2.2	exomewide_scan	not_conditioned	cad	Coronary artery disease (CAD)	pLoF	0.001	low_outlier	ctrl	293337	OCIAD1	ENSG00000109180	FALSE	FALSE	107	-0.021791	0.0496986	-0.103538	0.0599559	-0.0218 [-0.104, 0.0600]	0.669	1
52501	2.2	exomewide_scan	not_conditioned	cad	Coronary artery disease (CAD)	pLoF	0.001	low_outlier	ctrl	293337	OCM	ENSG00000122543	FALSE	FALSE	199	-0.00107	0.0353775	-0.0592608	0.0571208	-1.07e-03 [-0.0593, 0.0571]	0.512	1
52505	2.2	exomewide_scan	not_conditioned	cad	Coronary artery disease (CAD)	pLoF	0.001	low_outlier	ctrl	293337	OCSTAMP	ENSG00000149635	FALSE	FALSE	49	-0.101297	0.0684358	-0.213864	0.0112699	-0.101 [-0.214, 0.0113]	0.931	1
52507	2.2	exomewide_scan	not_conditioned	cad	Coronary artery disease (CAD)	pLoF	0.001	low_outlier	ctrl	293337	ODAD1	ENSG00000105479	FALSE	FALSE	103	-0.0249769	0.049646	-0.106637	0.0566835	-0.0250 [-0.107, 0.0567]	0.693	1
52513	2.2	exomewide_scan	not_conditioned	cad	Coronary artery disease (CAD)	pLoF	0.001	low_outlier	ctrl	293337	ODAD4	ENSG00000204815	FALSE	FALSE	118	-0.0582093	0.0456076	-0.133227	0.0168085	-0.0582 [-0.133, 0.0168]	0.899	1
52518	2.2	exomewide_scan	not_conditioned	cad	Coronary artery disease (CAD)	pLoF	0.001	low_outlier	ctrl	293337	ODC1	ENSG00000115758	FALSE	FALSE	43	-0.0227954	0.08132	-0.156555	0.110964	-0.0228 [-0.157, 0.111]	0.61	1
52520	2.2	exomewide_scan	not_conditioned	cad	Coronary artery disease (CAD)	pLoF	0.001	low_outlier	ctrl	293337	ODF1	ENSG00000155087	FALSE	FALSE	239	-0.010642	0.0311658	-0.0619052	0.0406212	-0.0106 [-0.0619, 0.0406]	0.634	1
52524	2.2	exomewide_scan	not_conditioned	cad	Coronary artery disease (CAD)	pLoF	0.001	low_outlier	ctrl	293337	ODF2L	ENSG00000122417	FALSE	FALSE	970	-0.00857255	0.017317	-0.0370565	0.0199114	-8.57e-03 [-0.0371, 0.0199]	0.69	1
52528	2.2	exomewide_scan	not_conditioned	cad	Coronary artery disease (CAD)	pLoF	0.001	low_outlier	ctrl	293337	ODF3B	ENSG00000177989	FALSE	FALSE	203	-0.0822681	0.0332855	-0.137018	-0.0275183	-0.0823 [-0.137, -0.0275]	0.993	1
52530	2.2	exomewide_scan	not_conditioned	cad	Coronary artery disease (CAD)	pLoF	0.001	low_outlier	ctrl	293337	ODF3L1	ENSG00000182950	FALSE	FALSE	63	-0.073481	0.0628694	-0.176892	0.02993	-0.0735 [-0.177, 0.0299]	0.879	1
52532	2.2	exomewide_scan	not_conditioned	cad	Coronary artery disease (CAD)	pLoF	0.001	low_outlier	ctrl	293337	ODF3L2	ENSG00000181781	FALSE	FALSE	79	-0.028249	0.0566854	-0.121488	0.0649902	-0.0282 [-0.121, 0.0650]	0.691	1
52534	2.2	exomewide_scan	not_conditioned	cad	Coronary artery disease (CAD)	pLoF	0.001	low_outlier	ctrl	293337	ODF4	ENSG00000184650	FALSE	FALSE	5	-0.381942	0.22152	-0.74631	-0.017574	-0.382 [-0.746, -0.0176]	0.958	1
52537	2.2	exomewide_scan	not_conditioned	cad	Coronary artery disease (CAD)	pLoF	0.001	low_outlier	ctrl	293337	OGA	ENSG00000198408	FALSE	FALSE	13	-0.080577	0.140187	-0.311164	0.15001	-0.0806 [-0.311, 0.150]	0.717	1
52543	2.2	exomewide_scan	not_conditioned	cad	Coronary artery disease (CAD)	pLoF	0.001	low_outlier	ctrl	293337	OGFOD1	ENSG00000087263	FALSE	FALSE	169	-0.00163689	0.0372789	-0.0629552	0.0596814	-1.64e-03 [-0.0630, 0.0597]	0.518	1
52545	2.2	exomewide_scan	not_conditioned	cad	Coronary artery disease (CAD)	pLoF	0.001	low_outlier	ctrl	293337	OGFOD2	ENSG00000111325	FALSE	FALSE	380	-0.0416767	0.025502	-0.0836238	0.000270357	-0.0417 [-0.0836, 2.70e-04]	0.949	1
52547	2.2	exomewide_scan	not_conditioned	cad	Coronary artery disease (CAD)	pLoF	0.001	low_outlier	ctrl	293337	OGFOD3	ENSG00000181396	FALSE	FALSE	455	-0.0142258	0.0232393	-0.052451	0.0239994	-0.0142 [-0.0525, 0.0240]	0.73	1
52555	2.2	exomewide_scan	not_conditioned	cad	Coronary artery disease (CAD)	pLoF	0.001	low_outlier	ctrl	293337	OIP5	ENSG00000104147	FALSE	FALSE	173	-0.012382	0.0379459	-0.0747975	0.0500335	-0.0124 [-0.0748, 0.0500]	0.628	1
52559	2.2	exomewide_scan	not_conditioned	cad	Coronary artery disease (CAD)	pLoF	0.001	low_outlier	ctrl	293337	OLA1	ENSG00000138430	FALSE	FALSE	16	-0.124318	0.133307	-0.343589	0.0949525	-0.124 [-0.344, 0.0950]	0.824	1
52560	2.2	exomewide_scan	not_conditioned	cad	Coronary artery disease (CAD)	pLoF	0.001	low_outlier	ctrl	293337	OLAH	ENSG00000152463	FALSE	FALSE	56	-0.0921551	0.0675483	-0.203262	0.018952	-0.0922 [-0.203, 0.0190]	0.914	1
52562	2.2	exomewide_scan	not_conditioned	cad	Coronary artery disease (CAD)	pLoF	0.001	low_outlier	ctrl	293337	OLFM1	ENSG00000130558	FALSE	FALSE	11	-0.247243	0.160634	-0.511462	0.0169764	-0.247 [-0.511, 0.0170]	0.938	1
52563	2.2	exomewide_scan	not_conditioned	cad	Coronary artery disease (CAD)	pLoF	0.001	low_outlier	ctrl	293337	OLFM2	ENSG00000105088	FALSE	FALSE	16	-0.0488006	0.125945	-0.255962	0.15836	-0.0488 [-0.256, 0.158]	0.651	1
52565	2.2	exomewide_scan	not_conditioned	cad	Coronary artery disease (CAD)	pLoF	0.001	low_outlier	ctrl	293337	OLFM3	ENSG00000118733	FALSE	FALSE	31	-0.124394	0.0967113	-0.28347	0.0346819	-0.124 [-0.283, 0.0347]	0.901	1
52567	2.2	exomewide_scan	not_conditioned	cad	Coronary artery disease (CAD)	pLoF	0.001	low_outlier	ctrl	293337	OLFM4	ENSG00000102837	FALSE	FALSE	108	-0.050442	0.0478334	-0.129121	0.0282369	-0.0504 [-0.129, 0.0282]	0.854	1
52571	2.2	exomewide_scan	not_conditioned	cad	Coronary artery disease (CAD)	pLoF	0.001	low_outlier	ctrl	293337	OLFML2A	ENSG00000185585	FALSE	FALSE	243	-0.0342193	0.0341898	-0.0904565	0.0220179	-0.0342 [-0.0905, 0.0220]	0.842	1
52582	2.2	exomewide_scan	not_conditioned	cad	Coronary artery disease (CAD)	pLoF	0.001	low_outlier	ctrl	293337	OLR1	ENSG00000173391	FALSE	FALSE	53	-0.0940178	0.0682478	-0.206275	0.0182398	-0.0940 [-0.206, 0.0182]	0.916	1
52584	2.2	exomewide_scan	not_conditioned	cad	Coronary artery disease (CAD)	pLoF	0.001	low_outlier	ctrl	32883	OMA1	ENSG00000162600	FALSE	FALSE	41	-0.172216	0.0841419	-0.310617	-0.0338149	-0.172 [-0.311, -0.0338]	0.98	1
52586	2.2	exomewide_scan	not_conditioned	cad	Coronary artery disease (CAD)	pLoF	0.001	low_outlier	ctrl	293337	OMD	ENSG00000127083	FALSE	FALSE	111	-0.00495908	0.0505758	-0.0881489	0.0782307	-4.96e-03 [-0.0881, 0.0782]	0.539	1
52588	2.2	exomewide_scan	not_conditioned	cad	Coronary artery disease (CAD)	pLoF	0.001	low_outlier	ctrl	293337	OMG	ENSG00000126861	FALSE	FALSE	15	-0.119811	0.127897	-0.330183	0.0905608	-0.120 [-0.330, 0.0906]	0.826	1
52595	2.2	exomewide_scan	not_conditioned	cad	Coronary artery disease (CAD)	pLoF	0.001	low_outlier	ctrl	293337	ONECUT3	ENSG00000205922	FALSE	FALSE	63	-0.0151809	0.0634752	-0.119588	0.0892265	-0.0152 [-0.120, 0.0892]	0.595	1
52599	2.2	exomewide_scan	not_conditioned	cad	Coronary artery disease (CAD)	pLoF	0.001	low_outlier	ctrl	293327	OOSP2	ENSG00000149507	FALSE	FALSE	92	-0.0694611	0.0520251	-0.155035	0.0161126	-0.0695 [-0.155, 0.0161]	0.909	1
52604	2.2	exomewide_scan	not_conditioned	cad	Coronary artery disease (CAD)	pLoF	0.001	low_outlier	ctrl	293337	OPALIN	ENSG00000197430	FALSE	FALSE	31	-0.00313392	0.0907842	-0.152461	0.146193	-3.13e-03 [-0.152, 0.146]	0.514	1
52610	2.2	exomewide_scan	not_conditioned	cad	Coronary artery disease (CAD)	pLoF	0.001	low_outlier	ctrl	293337	OPN1SW	ENSG00000128617	FALSE	FALSE	74	-0.0527595	0.0580024	-0.148165	0.042646	-0.0528 [-0.148, 0.0426]	0.818	1
52618	2.2	exomewide_scan	not_conditioned	cad	Coronary artery disease (CAD)	pLoF	0.001	low_outlier	ctrl	293337	OPRD1	ENSG00000116329	FALSE	FALSE	73	-0.0279705	0.063027	-0.131641	0.0756997	-0.0280 [-0.132, 0.0757]	0.671	1
52622	2.2	exomewide_scan	not_conditioned	cad	Coronary artery disease (CAD)	pLoF	0.001	low_outlier	ctrl	293337	OPRL1	ENSG00000125510	FALSE	FALSE	84	-0.0447065	0.052272	-0.130686	0.0412733	-0.0447 [-0.131, 0.0413]	0.804	1
52632	2.2	exomewide_scan	not_conditioned	cad	Coronary artery disease (CAD)	pLoF	0.001	low_outlier	ctrl	293337	OR10A3	ENSG00000170683	FALSE	FALSE	227	-0.00919163	0.033128	-0.0636823	0.0452991	-9.19e-03 [-0.0637, 0.0453]	0.609	1
52634	2.2	exomewide_scan	not_conditioned	cad	Coronary artery disease (CAD)	pLoF	0.001	low_outlier	ctrl	293337	OR10A4	ENSG00000170782	FALSE	FALSE	70	-0.0740564	0.0596405	-0.172156	0.0240435	-0.0741 [-0.172, 0.0240]	0.893	1
52636	2.2	exomewide_scan	not_conditioned	cad	Coronary artery disease (CAD)	pLoF	0.001	low_outlier	ctrl	293337	OR10A5	ENSG00000166363	FALSE	FALSE	33	-0.0468936	0.0868576	-0.189762	0.0959744	-0.0469 [-0.190, 0.0960]	0.705	1
52638	2.2	exomewide_scan	not_conditioned	cad	Coronary artery disease (CAD)	pLoF	0.001	low_outlier	ctrl	293337	OR10A6	ENSG00000279000	FALSE	FALSE	48	-0.075257	0.0720202	-0.19372	0.0432057	-0.0753 [-0.194, 0.0432]	0.852	1
52640	2.2	exomewide_scan	not_conditioned	cad	Coronary artery disease (CAD)	pLoF	0.001	low_outlier	ctrl	291157	OR10A7	ENSG00000179919	FALSE	FALSE	1	-0.355956	0.496805	-1.17313	0.461216	-0.356 [-1.17, 0.461]	0.763	1
52643	2.2	exomewide_scan	not_conditioned	cad	Coronary artery disease (CAD)	pLoF	0.001	low_outlier	ctrl	293337	OR10G3	ENSG00000169208	FALSE	FALSE	18	-0.0382162	0.112878	-0.223884	0.147452	-0.0382 [-0.224, 0.147]	0.633	1
52648	2.2	exomewide_scan	not_conditioned	cad	Coronary artery disease (CAD)	pLoF	0.001	low_outlier	ctrl	293337	OR10H1	ENSG00000186723	FALSE	FALSE	26	-0.177652	0.0988005	-0.340164	-0.0151396	-0.178 [-0.340, -0.0151]	0.964	1
52650	2.2	exomewide_scan	not_conditioned	cad	Coronary artery disease (CAD)	pLoF	0.001	low_outlier	ctrl	293337	OR10H3	ENSG00000171936	FALSE	FALSE	79	-0.0690523	0.0566854	-0.162291	0.0241869	-0.0691 [-0.162, 0.0242]	0.888	1
52652	2.2	exomewide_scan	not_conditioned	cad	Coronary artery disease (CAD)	pLoF	0.001	low_outlier	ctrl	293337	OR10H4	ENSG00000176231	FALSE	FALSE	50	-0.0376597	0.071249	-0.154854	0.0795345	-0.0377 [-0.155, 0.0795]	0.701	1
52654	2.2	exomewide_scan	not_conditioned	cad	Coronary artery disease (CAD)	pLoF	0.001	low_outlier	ctrl	293337	OR10H5	ENSG00000172519	FALSE	FALSE	22	-0.0112642	0.107407	-0.187933	0.165405	-0.0113 [-0.188, 0.165]	0.542	1
52656	2.2	exomewide_scan	not_conditioned	cad	Coronary artery disease (CAD)	pLoF	0.001	low_outlier	ctrl	293337	OR10J1	ENSG00000196184	FALSE	FALSE	1	-0.501885	0.538437	-1.38754	0.383765	-0.502 [-1.39, 0.384]	0.824	1
52657	2.2	exomewide_scan	not_conditioned	cad	Coronary artery disease (CAD)	pLoF	0.001	low_outlier	ctrl	293310	OR10J5	ENSG00000184155	FALSE	FALSE	2	-0.167544	0.380733	-0.793794	0.458706	-0.168 [-0.794, 0.459]	0.67	1
52662	2.2	exomewide_scan	not_conditioned	cad	Coronary artery disease (CAD)	pLoF	0.001	low_outlier	ctrl	293337	OR11G2	ENSG00000196832	FALSE	FALSE	45	-0.0502	0.0713934	-0.167632	0.0672317	-0.0502 [-0.168, 0.0672]	0.759	1
52664	2.2	exomewide_scan	not_conditioned	cad	Coronary artery disease (CAD)	pLoF	0.001	low_outlier	ctrl	293337	OR11H1	ENSG00000130538	FALSE	FALSE	356	-0.00161541	0.024932	-0.0426249	0.0393941	-1.62e-03 [-0.0426, 0.0394]	0.526	1
52670	2.2	exomewide_scan	not_conditioned	cad	Coronary artery disease (CAD)	pLoF	0.001	low_outlier	ctrl	293334	OR11H4	ENSG00000176198	FALSE	FALSE	2	-0.392468	0.338624	-0.949455	0.164519	-0.392 [-0.949, 0.165]	0.877	1
52674	2.2	exomewide_scan	not_conditioned	cad	Coronary artery disease (CAD)	pLoF	0.001	low_outlier	ctrl	293337	OR13A1	ENSG00000256574	FALSE	FALSE	51	-0.00842872	0.0707815	-0.124854	0.107996	-8.43e-03 [-0.125, 0.108]	0.547	1
52676	2.2	exomewide_scan	not_conditioned	cad	Coronary artery disease (CAD)	pLoF	0.001	low_outlier	ctrl	293337	OR13C2	ENSG00000276119	FALSE	FALSE	121	-0.00254746	0.0484414	-0.0822265	0.0771316	-2.55e-03 [-0.0822, 0.0771]	0.521	1
52682	2.2	exomewide_scan	not_conditioned	cad	Coronary artery disease (CAD)	pLoF	0.001	low_outlier	ctrl	293337	OR13C8	ENSG00000186943	FALSE	FALSE	9	-0.211141	0.177585	-0.503242	0.0809603	-0.211 [-0.503, 0.0810]	0.883	1
52687	2.2	exomewide_scan	not_conditioned	cad	Coronary artery disease (CAD)	pLoF	0.001	low_outlier	ctrl	293292	OR14J1	ENSG00000204695	FALSE	FALSE	8	-0.0457295	0.187734	-0.354524	0.263065	-0.0457 [-0.355, 0.263]	0.596	1
52690	2.2	exomewide_scan	not_conditioned	cad	Coronary artery disease (CAD)	pLoF	0.001	low_outlier	ctrl	293337	OR1A2	ENSG00000172150	FALSE	FALSE	27	-0.0367073	0.09533	-0.193511	0.120097	-0.0367 [-0.194, 0.120]	0.65	1
52692	2.2	exomewide_scan	not_conditioned	cad	Coronary artery disease (CAD)	pLoF	0.001	low_outlier	ctrl	284028	OR1B1	ENSG00000280094	FALSE	FALSE	1	-0.221184	0.532747	-1.09747	0.655107	-0.221 [-1.10, 0.655]	0.661	1
52694	2.2	exomewide_scan	not_conditioned	cad	Coronary artery disease (CAD)	pLoF	0.001	low_outlier	ctrl	292306	OR1C1	ENSG00000221888	FALSE	FALSE	1	-0.0904752	0.538438	-0.976127	0.795176	-0.0905 [-0.976, 0.795]	0.567	1
52695	2.2	exomewide_scan	not_conditioned	cad	Coronary artery disease (CAD)	pLoF	0.001	low_outlier	ctrl	293337	OR1D2	ENSG00000184166	FALSE	FALSE	10	-0.130119	0.156639	-0.387767	0.127529	-0.130 [-0.388, 0.128]	0.797	1
52696	2.2	exomewide_scan	not_conditioned	cad	Coronary artery disease (CAD)	pLoF	0.001	low_outlier	ctrl	293337	OR1D5	ENSG00000262628	FALSE	FALSE	3	-0.28814	0.285978	-0.758532	0.182252	-0.288 [-0.759, 0.182]	0.843	1
52697	2.2	exomewide_scan	not_conditioned	cad	Coronary artery disease (CAD)	pLoF	0.001	low_outlier	ctrl	293337	OR1E2	ENSG00000127780	FALSE	FALSE	167	-0.0318398	0.0383404	-0.0949041	0.0312245	-0.0318 [-0.0949, 0.0312]	0.797	1
52701	2.2	exomewide_scan	not_conditioned	cad	Coronary artery disease (CAD)	pLoF	0.001	low_outlier	ctrl	288712	OR1I1	ENSG00000094661	FALSE	FALSE	1	-0.0306508	0.503766	-0.859272	0.797971	-0.0307 [-0.859, 0.798]	0.524	1
52708	2.2	exomewide_scan	not_conditioned	cad	Coronary artery disease (CAD)	pLoF	0.001	low_outlier	ctrl	293321	OR1L8	ENSG00000171496	FALSE	FALSE	2	-0.45657	0.376709	-1.0762	0.163061	-0.457 [-1.08, 0.163]	0.887	1
52709	2.2	exomewide_scan	not_conditioned	cad	Coronary artery disease (CAD)	pLoF	0.001	low_outlier	ctrl	293138	OR1Q1	ENSG00000165202	FALSE	FALSE	10	-0.109605	0.168474	-0.38672	0.16751	-0.110 [-0.387, 0.168]	0.742	1
52713	2.2	exomewide_scan	not_conditioned	cad	Coronary artery disease (CAD)	pLoF	0.001	low_outlier	ctrl	293337	OR2A14	ENSG00000221938	FALSE	FALSE	37	-0.0580218	0.0820223	-0.192936	0.0768929	-0.0580 [-0.193, 0.0769]	0.76	1
52715	2.2	exomewide_scan	not_conditioned	cad	Coronary artery disease (CAD)	pLoF	0.001	low_outlier	ctrl	293159	OR2A25	ENSG00000221933	FALSE	FALSE	2	-0.0944805	0.35277	-0.674736	0.485775	-0.0945 [-0.675, 0.486]	0.606	1
52718	2.2	exomewide_scan	not_conditioned	cad	Coronary artery disease (CAD)	pLoF	0.001	low_outlier	ctrl	278832	OR2A7	ENSG00000243896	FALSE	FALSE	1	-0.46976	0.498892	-1.29036	0.350844	-0.470 [-1.29, 0.351]	0.827	1
52720	2.2	exomewide_scan	not_conditioned	cad	Coronary artery disease (CAD)	pLoF	0.001	low_outlier	ctrl	293337	OR2AG1	ENSG00000279486	FALSE	FALSE	2	-0.395612	0.352797	-0.975911	0.184687	-0.396 [-0.976, 0.185]	0.869	1
52725	2.2	exomewide_scan	not_conditioned	cad	Coronary artery disease (CAD)	pLoF	0.001	low_outlier	ctrl	293337	OR2AT4	ENSG00000171561	FALSE	FALSE	39	-0.0784773	0.079898	-0.209898	0.0529432	-0.0785 [-0.210, 0.0529]	0.837	1
52727	2.2	exomewide_scan	not_conditioned	cad	Coronary artery disease (CAD)	pLoF	0.001	low_outlier	ctrl	293336	OR2B11	ENSG00000177535	FALSE	FALSE	1	-0.102607	0.538443	-0.988267	0.783053	-0.103 [-0.988, 0.783]	0.576	1
52733	2.2	exomewide_scan	not_conditioned	cad	Coronary artery disease (CAD)	pLoF	0.001	low_outlier	ctrl	293337	OR2F1	ENSG00000213215	FALSE	FALSE	241	-0.0165854	0.0321497	-0.069467	0.0362962	-0.0166 [-0.0695, 0.0363]	0.697	1
52735	2.2	exomewide_scan	not_conditioned	cad	Coronary artery disease (CAD)	pLoF	0.001	low_outlier	ctrl	293336	OR2F2	ENSG00000221910	FALSE	FALSE	110	-0.0107018	0.0475765	-0.0889582	0.0675546	-0.0107 [-0.0890, 0.0676]	0.589	1
52737	2.2	exomewide_scan	not_conditioned	cad	Coronary artery disease (CAD)	pLoF	0.001	low_outlier	ctrl	293265	OR2J1	ENSG00000204702	FALSE	FALSE	43	-0.0351786	0.0809804	-0.16838	0.0980223	-0.0352 [-0.168, 0.0980]	0.668	1
52741	2.2	exomewide_scan	not_conditioned	cad	Coronary artery disease (CAD)	pLoF	0.001	low_outlier	ctrl	293337	OR2J3	ENSG00000204701	FALSE	FALSE	81	-0.00550124	0.0590064	-0.102558	0.0915557	-5.50e-03 [-0.103, 0.0916]	0.537	1
52743	2.2	exomewide_scan	not_conditioned	cad	Coronary artery disease (CAD)	pLoF	0.001	low_outlier	ctrl	293337	OR2K2	ENSG00000171133	FALSE	FALSE	59	-0.0135987	0.0693648	-0.127694	0.100496	-0.0136 [-0.128, 0.100]	0.578	1
52745	2.2	exomewide_scan	not_conditioned	cad	Coronary artery disease (CAD)	pLoF	0.001	low_outlier	ctrl	293337	OR2L13	ENSG00000196071	FALSE	FALSE	166	-0.0678992	0.0418028	-0.136659	0.000860287	-0.0679 [-0.137, 8.60e-04]	0.948	1
52749	2.2	exomewide_scan	not_conditioned	cad	Coronary artery disease (CAD)	pLoF	0.001	low_outlier	ctrl	288866	OR2M2	ENSG00000198601	FALSE	FALSE	6	-0.0373484	0.219818	-0.398917	0.32422	-0.0373 [-0.399, 0.324]	0.567	1
52751	2.2	exomewide_scan	not_conditioned	cad	Coronary artery disease (CAD)	pLoF	0.001	low_outlier	ctrl	293337	OR2M3	ENSG00000228198	FALSE	FALSE	10	-0.268007	0.170271	-0.548078	0.0120639	-0.268 [-0.548, 0.0121]	0.942	1
52756	2.2	exomewide_scan	not_conditioned	cad	Coronary artery disease (CAD)	pLoF	0.001	low_outlier	ctrl	281349	OR2T10	ENSG00000184022	FALSE	FALSE	42	-0.0105178	0.0746721	-0.133342	0.112307	-0.0105 [-0.133, 0.112]	0.556	1
52760	2.2	exomewide_scan	not_conditioned	cad	Coronary artery disease (CAD)	pLoF	0.001	low_outlier	ctrl	293337	OR2T12	ENSG00000177201	FALSE	FALSE	11	-0.023049	0.162348	-0.290088	0.24399	-0.0230 [-0.290, 0.244]	0.556	1
52763	2.2	exomewide_scan	not_conditioned	cad	Coronary artery disease (CAD)	pLoF	0.001	low_outlier	ctrl	286440	OR2T27	ENSG00000187701	FALSE	FALSE	4	-0.178435	0.26922	-0.621262	0.264392	-0.178 [-0.621, 0.264]	0.746	1
52764	2.2	exomewide_scan	not_conditioned	cad	Coronary artery disease (CAD)	pLoF	0.001	low_outlier	ctrl	293300	OR2T3	ENSG00000196539	FALSE	FALSE	120	-0.0689875	0.0491623	-0.149852	0.0118773	-0.0690 [-0.150, 0.0119]	0.92	1
52769	2.2	exomewide_scan	not_conditioned	cad	Coronary artery disease (CAD)	pLoF	0.001	low_outlier	ctrl	18605	OR2T35	ENSG00000177151	FALSE	FALSE	9	-0.203324	0.179523	-0.498613	0.0919651	-0.203 [-0.499, 0.0920]	0.871	1
52773	2.2	exomewide_scan	not_conditioned	cad	Coronary artery disease (CAD)	pLoF	0.001	low_outlier	ctrl	293066	OR4A16	ENSG00000181961	FALSE	FALSE	13	-0.0882946	0.138381	-0.315911	0.139322	-0.0883 [-0.316, 0.139]	0.738	1
52775	2.2	exomewide_scan	not_conditioned	cad	Coronary artery disease (CAD)	pLoF	0.001	low_outlier	ctrl	293337	OR4A47	ENSG00000237388	FALSE	FALSE	178	-0.0342141	0.0374078	-0.0957445	0.0273163	-0.0342 [-0.0957, 0.0273]	0.82	1
52777	2.2	exomewide_scan	not_conditioned	cad	Coronary artery disease (CAD)	pLoF	0.001	low_outlier	ctrl	272522	OR4A5	ENSG00000221840	FALSE	FALSE	61	-0.00167317	0.0638886	-0.106761	0.103414	-1.67e-03 [-0.107, 0.103]	0.51	1
52779	2.2	exomewide_scan	not_conditioned	cad	Coronary artery disease (CAD)	pLoF	0.001	low_outlier	ctrl	273889	OR4C11	ENSG00000172188	FALSE	FALSE	45	-0.096888	0.0638852	-0.20197	0.0081938	-0.0969 [-0.202, 8.19e-03]	0.935	1
52787	2.2	exomewide_scan	not_conditioned	cad	Coronary artery disease (CAD)	pLoF	0.001	low_outlier	ctrl	293337	OR4C46	ENSG00000185926	FALSE	FALSE	113	-0.00773428	0.0469443	-0.0849508	0.0694822	-7.73e-03 [-0.0850, 0.0695]	0.565	1
52791	2.2	exomewide_scan	not_conditioned	cad	Coronary artery disease (CAD)	pLoF	0.001	low_outlier	ctrl	293337	OR4D1	ENSG00000141194	FALSE	FALSE	99	-0.0280824	0.0497906	-0.109981	0.0538158	-0.0281 [-0.110, 0.0538]	0.714	1
52793	2.2	exomewide_scan	not_conditioned	cad	Coronary artery disease (CAD)	pLoF	0.001	low_outlier	ctrl	293337	OR4D10	ENSG00000254466	FALSE	FALSE	1	-0.961104	0.49893	-1.78177	-0.140437	-0.961 [-1.78, -0.140]	0.973	1
52794	2.2	exomewide_scan	not_conditioned	cad	Coronary artery disease (CAD)	pLoF	0.001	low_outlier	ctrl	293337	OR4D11	ENSG00000176200	FALSE	FALSE	61	-0.052684	0.0638884	-0.157771	0.0524031	-0.0527 [-0.158, 0.0524]	0.795	1
52802	2.2	exomewide_scan	not_conditioned	cad	Coronary artery disease (CAD)	pLoF	0.001	low_outlier	ctrl	293337	OR4E2	ENSG00000221977	FALSE	FALSE	27	-0.0733391	0.0921658	-0.224938	0.0782602	-0.0733 [-0.225, 0.0783]	0.787	1
52808	2.2	exomewide_scan	not_conditioned	cad	Coronary artery disease (CAD)	pLoF	0.001	low_outlier	ctrl	269157	OR4F21	ENSG00000176269	FALSE	FALSE	13	-0.0523565	0.117299	-0.245296	0.140583	-0.0524 [-0.245, 0.141]	0.672	1
52810	2.2	exomewide_scan	not_conditioned	cad	Coronary artery disease (CAD)	pLoF	0.001	low_outlier	ctrl	293272	OR4F4	ENSG00000177693	FALSE	FALSE	24	-0.187062	0.101852	-0.354594	-0.0195304	-0.187 [-0.355, -0.0195]	0.967	1
52811	2.2	exomewide_scan	not_conditioned	cad	Coronary artery disease (CAD)	pLoF	0.001	low_outlier	ctrl	192752	OR4F5	ENSG00000186092	FALSE	FALSE	21	-0.100969	0.09671	-0.260043	0.0581048	-0.101 [-0.260, 0.0581]	0.852	1
52812	2.2	exomewide_scan	not_conditioned	cad	Coronary artery disease (CAD)	pLoF	0.001	low_outlier	ctrl	293337	OR4F6	ENSG00000184140	FALSE	FALSE	73	-0.0977936	0.0584053	-0.193862	-0.00172543	-0.0978 [-0.194, -1.73e-03]	0.953	1
52817	2.2	exomewide_scan	not_conditioned	cad	Coronary artery disease (CAD)	pLoF	0.001	low_outlier	ctrl	293003	OR4K14	ENSG00000169484	FALSE	FALSE	37	-0.017462	0.0787332	-0.146967	0.112043	-0.0175 [-0.147, 0.112]	0.588	1
52820	2.2	exomewide_scan	not_conditioned	cad	Coronary artery disease (CAD)	pLoF	0.001	low_outlier	ctrl	293337	OR4K2	ENSG00000165762	FALSE	FALSE	48	-0.0387877	0.0691268	-0.152491	0.0749158	-0.0388 [-0.152, 0.0749]	0.713	1
52822	2.2	exomewide_scan	not_conditioned	cad	Coronary artery disease (CAD)	pLoF	0.001	low_outlier	ctrl	293337	OR4M1	ENSG00000176299	FALSE	FALSE	85	-0.0851033	0.0519499	-0.170553	0.000346681	-0.0851 [-0.171, 3.47e-04]	0.949	1
52824	2.2	exomewide_scan	not_conditioned	cad	Coronary artery disease (CAD)	pLoF	0.001	low_outlier	ctrl	292737	OR4M2B	ENSG00000182974	FALSE	FALSE	108	-0.0080572	0.0471552	-0.0856206	0.0695062	-8.06e-03 [-0.0856, 0.0695]	0.568	1
52831	2.2	exomewide_scan	not_conditioned	cad	Coronary artery disease (CAD)	pLoF	0.001	low_outlier	ctrl	293337	OR4Q3	ENSG00000182652	FALSE	FALSE	117	-0.0596668	0.0442819	-0.132504	0.0131704	-0.0597 [-0.133, 0.0132]	0.911	1
52835	2.2	exomewide_scan	not_conditioned	cad	Coronary artery disease (CAD)	pLoF	0.001	low_outlier	ctrl	293268	OR51A4	ENSG00000205497	FALSE	FALSE	1	-0.264471	0.49893	-1.08514	0.556196	-0.264 [-1.09, 0.556]	0.702	1
52839	2.2	exomewide_scan	not_conditioned	cad	Coronary artery disease (CAD)	pLoF	0.001	low_outlier	ctrl	293337	OR51E1	ENSG00000180785	FALSE	FALSE	42	-0.0302714	0.076992	-0.156912	0.0963692	-0.0303 [-0.157, 0.0964]	0.653	1
52844	2.2	exomewide_scan	not_conditioned	cad	Coronary artery disease (CAD)	pLoF	0.001	low_outlier	ctrl	293332	OR51G1	ENSG00000278870	FALSE	FALSE	16	-0.0751626	0.124736	-0.280335	0.13001	-0.0752 [-0.280, 0.130]	0.727	1
52848	2.2	exomewide_scan	not_conditioned	cad	Coronary artery disease (CAD)	pLoF	0.001	low_outlier	ctrl	293337	OR51I1	ENSG00000167359	FALSE	FALSE	32	-0.0327821	0.0882044	-0.177865	0.112301	-0.0328 [-0.178, 0.112]	0.645	1
52852	2.2	exomewide_scan	not_conditioned	cad	Coronary artery disease (CAD)	pLoF	0.001	low_outlier	ctrl	293337	OR51L1	ENSG00000176798	FALSE	FALSE	12	-0.2091	0.144031	-0.44601	0.0278099	-0.209 [-0.446, 0.0278]	0.927	1
52853	2.2	exomewide_scan	not_conditioned	cad	Coronary artery disease (CAD)	pLoF	0.001	low_outlier	ctrl	293019	OR51Q1	ENSG00000167360	FALSE	FALSE	1	-0.0900618	0.49893	-0.910729	0.730605	-0.0901 [-0.911, 0.731]	0.572	1
52854	2.2	exomewide_scan	not_conditioned	cad	Coronary artery disease (CAD)	pLoF	0.001	low_outlier	ctrl	293224	OR51T1	ENSG00000176900	FALSE	FALSE	1	-0.697075	0.498936	-1.51775	0.123602	-0.697 [-1.52, 0.124]	0.919	1
52855	2.2	exomewide_scan	not_conditioned	cad	Coronary artery disease (CAD)	pLoF	0.001	low_outlier	ctrl	293337	OR51V1	ENSG00000176742	FALSE	FALSE	245	-0.0374248	0.0318887	-0.089877	0.0150274	-0.0374 [-0.0899, 0.0150]	0.88	1
52857	2.2	exomewide_scan	not_conditioned	cad	Coronary artery disease (CAD)	pLoF	0.001	low_outlier	ctrl	293337	OR52A1	ENSG00000182070	FALSE	FALSE	44	-0.0532664	0.0752221	-0.176996	0.0704629	-0.0533 [-0.177, 0.0705]	0.761	1
52859	2.2	exomewide_scan	not_conditioned	cad	Coronary artery disease (CAD)	pLoF	0.001	low_outlier	ctrl	293337	OR52A5	ENSG00000171944	FALSE	FALSE	83	-0.0695537	0.0547723	-0.159646	0.0205387	-0.0696 [-0.160, 0.0205]	0.898	1
52861	2.2	exomewide_scan	not_conditioned	cad	Coronary artery disease (CAD)	pLoF	0.001	low_outlier	ctrl	293337	OR52B2	ENSG00000255307	FALSE	FALSE	296	-0.0132538	0.0290144	-0.0609782	0.0344706	-0.0133 [-0.0610, 0.0345]	0.676	1
52863	2.2	exomewide_scan	not_conditioned	cad	Coronary artery disease (CAD)	pLoF	0.001	low_outlier	ctrl	292438	OR52B4	ENSG00000221996	FALSE	FALSE	1	-0.410051	0.498931	-1.23072	0.410617	-0.410 [-1.23, 0.411]	0.794	1
52868	2.2	exomewide_scan	not_conditioned	cad	Coronary artery disease (CAD)	pLoF	0.001	low_outlier	ctrl	293337	OR52E4	ENSG00000180974	FALSE	FALSE	57	-0.106979	0.0660917	-0.21569	0.00173217	-0.107 [-0.216, 1.73e-03]	0.947	1
52870	2.2	exomewide_scan	not_conditioned	cad	Coronary artery disease (CAD)	pLoF	0.001	low_outlier	ctrl	292765	OR52E6	ENSG00000205409	FALSE	FALSE	2	-0.173771	0.352797	-0.75407	0.406528	-0.174 [-0.754, 0.407]	0.689	1
52873	2.2	exomewide_scan	not_conditioned	cad	Coronary artery disease (CAD)	pLoF	0.001	low_outlier	ctrl	293336	OR52I1	ENSG00000232268	FALSE	FALSE	2	-0.65402	0.3528	-1.23432	-0.0737156	-0.654 [-1.23, -0.0737]	0.968	1
52876	2.2	exomewide_scan	not_conditioned	cad	Coronary artery disease (CAD)	pLoF	0.001	low_outlier	ctrl	293337	OR52K2	ENSG00000181963	FALSE	FALSE	119	-0.0915258	0.0457461	-0.166771	-0.0162802	-0.0915 [-0.167, -0.0163]	0.977	1
52878	2.2	exomewide_scan	not_conditioned	cad	Coronary artery disease (CAD)	pLoF	0.001	low_outlier	ctrl	293337	OR52L1	ENSG00000183313	FALSE	FALSE	191	-0.0606341	0.0361131	-0.120035	-0.00123334	-0.0606 [-0.120, -1.23e-03]	0.953	1
52880	2.2	exomewide_scan	not_conditioned	cad	Coronary artery disease (CAD)	pLoF	0.001	low_outlier	ctrl	293337	OR52M1	ENSG00000197790	FALSE	FALSE	447	-0.0232514	0.0235114	-0.0619242	0.0154214	-0.0233 [-0.0619, 0.0154]	0.839	1
52886	2.2	exomewide_scan	not_conditioned	cad	Coronary artery disease (CAD)	pLoF	0.001	low_outlier	ctrl	277893	OR52N5	ENSG00000181009	FALSE	FALSE	30	-0.0285763	0.0705624	-0.144641	0.0874885	-0.0286 [-0.145, 0.0875]	0.657	1
52888	2.2	exomewide_scan	not_conditioned	cad	Coronary artery disease (CAD)	pLoF	0.001	low_outlier	ctrl	293337	OR52R1	ENSG00000279270	FALSE	FALSE	73	-0.0258899	0.0584026	-0.121954	0.0701738	-0.0259 [-0.122, 0.0702]	0.671	1
52892	2.2	exomewide_scan	not_conditioned	cad	Coronary artery disease (CAD)	pLoF	0.001	low_outlier	ctrl	290444	OR56A1	ENSG00000180934	FALSE	FALSE	1	-0.79131	0.49893	-1.61198	0.0293568	-0.791 [-1.61, 0.0294]	0.944	1
52893	2.2	exomewide_scan	not_conditioned	cad	Coronary artery disease (CAD)	pLoF	0.001	low_outlier	ctrl	293337	OR56A3	ENSG00000184478	FALSE	FALSE	87	-0.0206243	0.0534988	-0.108622	0.0673734	-0.0206 [-0.109, 0.0674]	0.65	1
52899	2.2	exomewide_scan	not_conditioned	cad	Coronary artery disease (CAD)	pLoF	0.001	low_outlier	ctrl	293337	OR56B1	ENSG00000181023	FALSE	FALSE	331	-0.0446901	0.0274394	-0.0898239	0.000443697	-0.0447 [-0.0898, 4.44e-04]	0.948	1
52901	2.2	exomewide_scan	not_conditioned	cad	Coronary artery disease (CAD)	pLoF	0.001	low_outlier	ctrl	293318	OR56B4	ENSG00000180919	FALSE	FALSE	2	-0.0766787	0.352798	-0.65698	0.503622	-0.0767 [-0.657, 0.504]	0.586	1
52905	2.2	exomewide_scan	not_conditioned	cad	Coronary artery disease (CAD)	pLoF	0.001	low_outlier	ctrl	288745	OR5AK2	ENSG00000181273	FALSE	FALSE	1	-0.257274	0.498931	-1.07794	0.563394	-0.257 [-1.08, 0.563]	0.697	1
52913	2.2	exomewide_scan	not_conditioned	cad	Coronary artery disease (CAD)	pLoF	0.001	low_outlier	ctrl	293337	OR5C1	ENSG00000148215	FALSE	FALSE	2	-0.0668226	0.376709	-0.686454	0.552809	-0.0668 [-0.686, 0.553]	0.57	1
52915	2.2	exomewide_scan	not_conditioned	cad	Coronary artery disease (CAD)	pLoF	0.001	low_outlier	ctrl	291587	OR5D14	ENSG00000186113	FALSE	FALSE	10	-0.174219	0.157778	-0.433741	0.0853027	-0.174 [-0.434, 0.0853]	0.865	1
52917	2.2	exomewide_scan	not_conditioned	cad	Coronary artery disease (CAD)	pLoF	0.001	low_outlier	ctrl	291957	OR5H14	ENSG00000236032	FALSE	FALSE	1	-0.485121	0.49139	-1.29339	0.323144	-0.485 [-1.29, 0.323]	0.838	1
52919	2.2	exomewide_scan	not_conditioned	cad	Coronary artery disease (CAD)	pLoF	0.001	low_outlier	ctrl	278561	OR5H2	ENSG00000197938	FALSE	FALSE	1	-0.356357	0.491385	-1.16461	0.451899	-0.356 [-1.16, 0.452]	0.766	1
52920	2.2	exomewide_scan	not_conditioned	cad	Coronary artery disease (CAD)	pLoF	0.001	low_outlier	ctrl	293337	OR5J2	ENSG00000174957	FALSE	FALSE	55	-0.0449566	0.0672819	-0.155625	0.0657123	-0.0450 [-0.156, 0.0657]	0.748	1
52924	2.2	exomewide_scan	not_conditioned	cad	Coronary artery disease (CAD)	pLoF	0.001	low_outlier	ctrl	293337	OR5K4	ENSG00000196098	FALSE	FALSE	143	-0.0544609	0.0411015	-0.122067	0.0131451	-0.0545 [-0.122, 0.0131]	0.907	1
52926	2.2	exomewide_scan	not_conditioned	cad	Coronary artery disease (CAD)	pLoF	0.001	low_outlier	ctrl	293259	OR5M1	ENSG00000255012	FALSE	FALSE	1	-0.180378	0.498931	-1.00105	0.64029	-0.180 [-1.00, 0.640]	0.641	1
52927	2.2	exomewide_scan	not_conditioned	cad	Coronary artery disease (CAD)	pLoF	0.001	low_outlier	ctrl	284640	OR5M3	ENSG00000174937	FALSE	FALSE	1	-0.110411	0.49893	-0.931078	0.710256	-0.110 [-0.931, 0.710]	0.588	1
52928	2.2	exomewide_scan	not_conditioned	cad	Coronary artery disease (CAD)	pLoF	0.001	low_outlier	ctrl	262943	OR5M8	ENSG00000181371	FALSE	FALSE	8	-0.224617	0.176402	-0.514772	0.0655385	-0.225 [-0.515, 0.0655]	0.899	1
52931	2.2	exomewide_scan	not_conditioned	cad	Coronary artery disease (CAD)	pLoF	0.001	low_outlier	ctrl	293207	OR5P3	ENSG00000182334	FALSE	FALSE	1	-0.192195	0.498936	-1.01287	0.628482	-0.192 [-1.01, 0.628]	0.65	1
52932	2.2	exomewide_scan	not_conditioned	cad	Coronary artery disease (CAD)	pLoF	0.001	low_outlier	ctrl	293337	OR5T1	ENSG00000181698	FALSE	FALSE	199	-0.0760617	0.0353801	-0.134257	-0.0178666	-0.0761 [-0.134, -0.0179]	0.984	1
52934	2.2	exomewide_scan	not_conditioned	cad	Coronary artery disease (CAD)	pLoF	0.001	low_outlier	ctrl	293337	OR5T2	ENSG00000181718	FALSE	FALSE	566	-0.00939867	0.020918	-0.0438057	0.0250084	-9.40e-03 [-0.0438, 0.0250]	0.673	1
52942	2.2	exomewide_scan	not_conditioned	cad	Coronary artery disease (CAD)	pLoF	0.001	low_outlier	ctrl	293259	OR6C1	ENSG00000205330	FALSE	FALSE	6	-0.253938	0.202822	-0.587551	0.0796745	-0.254 [-0.588, 0.0797]	0.895	1
52945	2.2	exomewide_scan	not_conditioned	cad	Coronary artery disease (CAD)	pLoF	0.001	low_outlier	ctrl	293337	OR6C4	ENSG00000179626	FALSE	FALSE	239	-0.000947347	0.0321489	-0.0538276	0.0519329	-9.47e-04 [-0.0538, 0.0519]	0.512	1
52947	2.2	exomewide_scan	not_conditioned	cad	Coronary artery disease (CAD)	pLoF	0.001	low_outlier	ctrl	293337	OR6C74	ENSG00000197706	FALSE	FALSE	6	-0.0104765	0.202823	-0.344091	0.323138	-0.0105 [-0.344, 0.323]	0.521	1
52948	2.2	exomewide_scan	not_conditioned	cad	Coronary artery disease (CAD)	pLoF	0.001	low_outlier	ctrl	293239	OR6C75	ENSG00000187857	FALSE	FALSE	2	-0.160485	0.351295	-0.738314	0.417344	-0.160 [-0.738, 0.417]	0.676	1
52949	2.2	exomewide_scan	not_conditioned	cad	Coronary artery disease (CAD)	pLoF	0.001	low_outlier	ctrl	292770	OR6C76	ENSG00000185821	FALSE	FALSE	454	-0.0189765	0.023335	-0.0573592	0.0194062	-0.0190 [-0.0574, 0.0194]	0.792	1
52951	2.2	exomewide_scan	not_conditioned	cad	Coronary artery disease (CAD)	pLoF	0.001	low_outlier	ctrl	292109	OR6F1	ENSG00000169214	FALSE	FALSE	4	-0.169318	0.26922	-0.612145	0.273509	-0.169 [-0.612, 0.274]	0.735	1
52964	2.2	exomewide_scan	not_conditioned	cad	Coronary artery disease (CAD)	pLoF	0.001	low_outlier	ctrl	292502	OR6X1	ENSG00000221931	FALSE	FALSE	105	-0.002396	0.0486994	-0.0824994	0.0777074	-2.40e-03 [-0.0825, 0.0777]	0.52	1
52968	2.2	exomewide_scan	not_conditioned	cad	Coronary artery disease (CAD)	pLoF	0.001	low_outlier	ctrl	293334	OR7C2	ENSG00000127529	FALSE	FALSE	2	-0.336756	0.356218	-0.922682	0.24917	-0.337 [-0.923, 0.249]	0.828	1
52969	2.2	exomewide_scan	not_conditioned	cad	Coronary artery disease (CAD)	pLoF	0.001	low_outlier	ctrl	292966	OR7D2	ENSG00000188000	FALSE	FALSE	1	-0.374298	0.503764	-1.20292	0.45432	-0.374 [-1.20, 0.454]	0.771	1
52970	2.2	exomewide_scan	not_conditioned	cad	Coronary artery disease (CAD)	pLoF	0.001	low_outlier	ctrl	289716	OR7G1	ENSG00000161807	FALSE	FALSE	5	-0.469825	0.225292	-0.840397	-0.0992526	-0.470 [-0.840, -0.0993]	0.981	1
52972	2.2	exomewide_scan	not_conditioned	cad	Coronary artery disease (CAD)	pLoF	0.001	low_outlier	ctrl	293337	OR8A1	ENSG00000196119	FALSE	FALSE	14	-0.108782	0.133348	-0.32812	0.110556	-0.109 [-0.328, 0.111]	0.793	1
52974	2.2	exomewide_scan	not_conditioned	cad	Coronary artery disease (CAD)	pLoF	0.001	low_outlier	ctrl	293337	OR8B4	ENSG00000280090	FALSE	FALSE	27	-0.0496883	0.0960234	-0.207633	0.108256	-0.0497 [-0.208, 0.108]	0.698	1
52986	2.2	exomewide_scan	not_conditioned	cad	Coronary artery disease (CAD)	pLoF	0.001	low_outlier	ctrl	293337	OR9G1	ENSG00000174914	FALSE	FALSE	88	-0.0560763	0.0531941	-0.143573	0.0314202	-0.0561 [-0.144, 0.0314]	0.854	1
52988	2.2	exomewide_scan	not_conditioned	cad	Coronary artery disease (CAD)	pLoF	0.001	low_outlier	ctrl	293337	OR9G4	ENSG00000172457	FALSE	FALSE	57	-0.12315	0.0660914	-0.231861	-0.0144393	-0.123 [-0.232, -0.0144]	0.969	1
52992	2.2	exomewide_scan	not_conditioned	cad	Coronary artery disease (CAD)	pLoF	0.001	low_outlier	ctrl	293337	OR9K2	ENSG00000170605	FALSE	FALSE	141	-0.0119427	0.0418486	-0.0807775	0.0568921	-0.0119 [-0.0808, 0.0569]	0.612	1
52994	2.2	exomewide_scan	not_conditioned	cad	Coronary artery disease (CAD)	pLoF	0.001	low_outlier	ctrl	293337	OR9Q1	ENSG00000186509	FALSE	FALSE	27	-0.175582	0.0960233	-0.333526	-0.0176377	-0.176 [-0.334, -0.0176]	0.966	1
52997	2.2	exomewide_scan	not_conditioned	cad	Coronary artery disease (CAD)	pLoF	0.001	low_outlier	ctrl	293337	ORAI1	ENSG00000276045	FALSE	FALSE	85	-0.0291336	0.0538938	-0.117781	0.0595138	-0.0291 [-0.118, 0.0595]	0.706	1
52999	2.2	exomewide_scan	not_conditioned	cad	Coronary artery disease (CAD)	pLoF	0.001	low_outlier	ctrl	293337	ORAI2	ENSG00000160991	FALSE	FALSE	17	-0.097246	0.121003	-0.296278	0.101786	-0.0972 [-0.296, 0.102]	0.789	1
53000	2.2	exomewide_scan	not_conditioned	cad	Coronary artery disease (CAD)	pLoF	0.001	low_outlier	ctrl	293337	ORAI3	ENSG00000175938	FALSE	FALSE	56	-0.0687876	0.0647486	-0.17529	0.0377144	-0.0688 [-0.175, 0.0377]	0.856	1
53004	2.2	exomewide_scan	not_conditioned	cad	Coronary artery disease (CAD)	pLoF	0.001	low_outlier	ctrl	293337	ORC2	ENSG00000115942	FALSE	FALSE	22	-0.0697203	0.113685	-0.256715	0.117275	-0.0697 [-0.257, 0.117]	0.73	1
53008	2.2	exomewide_scan	not_conditioned	cad	Coronary artery disease (CAD)	pLoF	0.001	low_outlier	ctrl	293337	ORC4	ENSG00000115947	FALSE	FALSE	150	-0.0141285	0.0435478	-0.0857583	0.0575013	-0.0141 [-0.0858, 0.0575]	0.627	1
53010	2.2	exomewide_scan	not_conditioned	cad	Coronary artery disease (CAD)	pLoF	0.001	low_outlier	ctrl	293337	ORC5	ENSG00000164815	FALSE	FALSE	137	-0.0653207	0.0426332	-0.135446	0.00480467	-0.0653 [-0.135, 4.80e-03]	0.937	1
53018	2.2	exomewide_scan	not_conditioned	cad	Coronary artery disease (CAD)	pLoF	0.001	low_outlier	ctrl	293337	ORMDL1	ENSG00000128699	FALSE	FALSE	32	-0.00330968	0.0942648	-0.158361	0.151742	-3.31e-03 [-0.158, 0.152]	0.514	1
53023	2.2	exomewide_scan	not_conditioned	cad	Coronary artery disease (CAD)	pLoF	0.001	low_outlier	ctrl	293337	OS9	ENSG00000135506	FALSE	FALSE	115	-0.041272	0.0459383	-0.116834	0.0342898	-0.0413 [-0.117, 0.0343]	0.816	1
53026	2.2	exomewide_scan	not_conditioned	cad	Coronary artery disease (CAD)	pLoF	0.001	low_outlier	ctrl	293337	OSBP2	ENSG00000184792	FALSE	FALSE	127	-0.0511119	0.0420767	-0.120322	0.0180981	-0.0511 [-0.120, 0.0181]	0.888	1
53030	2.2	exomewide_scan	not_conditioned	cad	Coronary artery disease (CAD)	pLoF	0.001	low_outlier	ctrl	293337	OSBPL11	ENSG00000144909	FALSE	FALSE	28	-0.11556	0.0928671	-0.268313	0.0371928	-0.116 [-0.268, 0.0372]	0.893	1
53032	2.2	exomewide_scan	not_conditioned	cad	Coronary artery disease (CAD)	pLoF	0.001	low_outlier	ctrl	293337	OSBPL1A	ENSG00000141447	FALSE	FALSE	312	-0.0607297	0.0270047	-0.105148	-0.0163109	-0.0607 [-0.105, -0.0163]	0.988	1
53034	2.2	exomewide_scan	not_conditioned	cad	Coronary artery disease (CAD)	pLoF	0.001	low_outlier	ctrl	293337	OSBPL2	ENSG00000130703	FALSE	FALSE	12	-0.0311494	0.138282	-0.258603	0.196304	-0.0311 [-0.259, 0.196]	0.589	1
53035	2.2	exomewide_scan	not_conditioned	cad	Coronary artery disease (CAD)	pLoF	0.001	low_outlier	ctrl	293337	OSBPL3	ENSG00000070882	FALSE	FALSE	112	-0.00822667	0.0471498	-0.0857812	0.0693278	-8.23e-03 [-0.0858, 0.0693]	0.569	1
53037	2.2	exomewide_scan	not_conditioned	cad	Coronary artery disease (CAD)	pLoF	0.001	low_outlier	ctrl	293337	OSBPL5	ENSG00000021762	FALSE	FALSE	101	-0.0146764	0.049654	-0.09635	0.0669972	-0.0147 [-0.0963, 0.0670]	0.616	1
53043	2.2	exomewide_scan	not_conditioned	cad	Coronary artery disease (CAD)	pLoF	0.001	low_outlier	ctrl	293337	OSBPL8	ENSG00000091039	FALSE	FALSE	50	-0.0299287	0.0702647	-0.145504	0.0856464	-0.0299 [-0.146, 0.0856]	0.665	1
53051	2.2	exomewide_scan	not_conditioned	cad	Coronary artery disease (CAD)	pLoF	0.001	low_outlier	ctrl	293337	OSER1	ENSG00000132823	FALSE	FALSE	7	-0.0753688	0.181052	-0.373173	0.222435	-0.0754 [-0.373, 0.222]	0.661	1
53054	2.2	exomewide_scan	not_conditioned	cad	Coronary artery disease (CAD)	pLoF	0.001	low_outlier	ctrl	293337	OSGEPL1	ENSG00000128694	FALSE	FALSE	145	-0.0094226	0.0442918	-0.0822761	0.0634309	-9.42e-03 [-0.0823, 0.0634]	0.584	1
53058	2.2	exomewide_scan	not_conditioned	cad	Coronary artery disease (CAD)	pLoF	0.001	low_outlier	ctrl	293337	OSGIN2	ENSG00000164823	FALSE	FALSE	146	-0.103062	0.0400355	-0.168915	-0.0372095	-0.103 [-0.169, -0.0372]	0.995	1
53061	2.2	exomewide_scan	not_conditioned	cad	Coronary artery disease (CAD)	pLoF	0.001	low_outlier	ctrl	293337	OSMR	ENSG00000145623	FALSE	FALSE	265	-0.0257545	0.0301421	-0.0753338	0.0238248	-0.0258 [-0.0753, 0.0238]	0.804	1
53064	2.2	exomewide_scan	not_conditioned	cad	Coronary artery disease (CAD)	pLoF	0.001	low_outlier	ctrl	293337	OSR2	ENSG00000164920	FALSE	FALSE	11	-0.0424552	0.145823	-0.282313	0.197402	-0.0425 [-0.282, 0.197]	0.615	1
53067	2.2	exomewide_scan	not_conditioned	cad	Coronary artery disease (CAD)	pLoF	0.001	low_outlier	ctrl	293337	OSTC	ENSG00000198856	FALSE	FALSE	52	-0.041079	0.0712847	-0.158332	0.0761739	-0.0411 [-0.158, 0.0762]	0.718	1
53069	2.2	exomewide_scan	not_conditioned	cad	Coronary artery disease (CAD)	pLoF	0.001	low_outlier	ctrl	293337	OSTF1	ENSG00000134996	FALSE	FALSE	34	-0.0382584	0.0913704	-0.188549	0.112033	-0.0383 [-0.189, 0.112]	0.662	1
53072	2.2	exomewide_scan	not_conditioned	cad	Coronary artery disease (CAD)	pLoF	0.001	low_outlier	ctrl	293337	OSTN	ENSG00000188729	FALSE	FALSE	33	-0.0894791	0.0855438	-0.230186	0.0512279	-0.0895 [-0.230, 0.0512]	0.852	1
53074	2.2	exomewide_scan	not_conditioned	cad	Coronary artery disease (CAD)	pLoF	0.001	low_outlier	ctrl	293337	OTOA	ENSG00000155719	FALSE	FALSE	419	-0.0070218	0.0235732	-0.0457963	0.0317527	-7.02e-03 [-0.0458, 0.0318]	0.617	1
53080	2.2	exomewide_scan	not_conditioned	cad	Coronary artery disease (CAD)	pLoF	0.001	low_outlier	ctrl	293337	OTOGL	ENSG00000165899	FALSE	FALSE	1556	-0.0127358	0.0126282	-0.0335073	0.00803574	-0.0127 [-0.0335, 8.04e-03]	0.843	1
53082	2.2	exomewide_scan	not_conditioned	cad	Coronary artery disease (CAD)	pLoF	0.001	low_outlier	ctrl	293337	OTOL1	ENSG00000182447	FALSE	FALSE	224	-0.0189323	0.0328445	-0.0729567	0.0350921	-0.0189 [-0.0730, 0.0351]	0.718	1
53084	2.2	exomewide_scan	not_conditioned	cad	Coronary artery disease (CAD)	pLoF	0.001	low_outlier	ctrl	293337	OTOP1	ENSG00000163982	FALSE	FALSE	312	-0.0108361	0.0291146	-0.0587254	0.0370532	-0.0108 [-0.0587, 0.0371]	0.645	1
53086	2.2	exomewide_scan	not_conditioned	cad	Coronary artery disease (CAD)	pLoF	0.001	low_outlier	ctrl	293337	OTOP2	ENSG00000183034	FALSE	FALSE	241	-0.0166632	0.0319199	-0.0691668	0.0358404	-0.0167 [-0.0692, 0.0358]	0.699	1
53088	2.2	exomewide_scan	not_conditioned	cad	Coronary artery disease (CAD)	pLoF	0.001	low_outlier	ctrl	293337	OTOP3	ENSG00000182938	FALSE	FALSE	93	-0.0370237	0.0513718	-0.121523	0.0474754	-0.0370 [-0.122, 0.0475]	0.764	1
53090	2.2	exomewide_scan	not_conditioned	cad	Coronary artery disease (CAD)	pLoF	0.001	low_outlier	ctrl	293337	OTOR	ENSG00000125879	FALSE	FALSE	8	-0.508388	0.169359	-0.786959	-0.229817	-0.508 [-0.787, -0.230]	0.999	1
53094	2.2	exomewide_scan	not_conditioned	cad	Coronary artery disease (CAD)	pLoF	0.001	low_outlier	ctrl	293337	OTP	ENSG00000171540	FALSE	FALSE	4	-0.184809	0.24523	-0.588176	0.218558	-0.185 [-0.588, 0.219]	0.774	1
53096	2.2	exomewide_scan	not_conditioned	cad	Coronary artery disease (CAD)	pLoF	0.001	low_outlier	ctrl	293337	OTUB1	ENSG00000167770	FALSE	FALSE	9	-0.202032	0.166312	-0.475591	0.0715269	-0.202 [-0.476, 0.0715]	0.888	1
53097	2.2	exomewide_scan	not_conditioned	cad	Coronary artery disease (CAD)	pLoF	0.001	low_outlier	ctrl	293337	OTUB2	ENSG00000089723	FALSE	FALSE	45	-0.114287	0.0713935	-0.231719	0.00314486	-0.114 [-0.232, 3.14e-03]	0.945	1
53099	2.2	exomewide_scan	not_conditioned	cad	Coronary artery disease (CAD)	pLoF	0.001	low_outlier	ctrl	293337	OTUD1	ENSG00000165312	FALSE	FALSE	23	-0.0338084	0.105395	-0.207168	0.139551	-0.0338 [-0.207, 0.140]	0.626	1
53101	2.2	exomewide_scan	not_conditioned	cad	Coronary artery disease (CAD)	pLoF	0.001	low_outlier	ctrl	293337	OTUD3	ENSG00000169914	FALSE	FALSE	115	-0.0517337	0.0502195	-0.134337	0.03087	-0.0517 [-0.134, 0.0309]	0.849	1
53103	2.2	exomewide_scan	not_conditioned	cad	Coronary artery disease (CAD)	pLoF	0.001	low_outlier	ctrl	293337	OTUD4	ENSG00000164164	FALSE	FALSE	30	-0.0845628	0.0938474	-0.238928	0.0698024	-0.0846 [-0.239, 0.0698]	0.816	1
53105	2.2	exomewide_scan	not_conditioned	cad	Coronary artery disease (CAD)	pLoF	0.001	low_outlier	ctrl	293337	OTUD6B	ENSG00000155100	FALSE	FALSE	99	-0.00676498	0.0486148	-0.0867292	0.0731993	-6.76e-03 [-0.0867, 0.0732]	0.555	1
53107	2.2	exomewide_scan	not_conditioned	cad	Coronary artery disease (CAD)	pLoF	0.001	low_outlier	ctrl	293337	OTUD7A	ENSG00000169918	FALSE	FALSE	19	-0.0601714	0.114471	-0.248459	0.128117	-0.0602 [-0.248, 0.128]	0.7	1
53111	2.2	exomewide_scan	not_conditioned	cad	Coronary artery disease (CAD)	pLoF	0.001	low_outlier	ctrl	293337	OTULIN	ENSG00000154124	FALSE	FALSE	11	-0.0677159	0.147881	-0.310958	0.175527	-0.0677 [-0.311, 0.176]	0.676	1
53118	2.2	exomewide_scan	not_conditioned	cad	Coronary artery disease (CAD)	pLoF	0.001	low_outlier	ctrl	293337	OVCA2	ENSG00000262664	FALSE	FALSE	233	-0.0284794	0.0324627	-0.0818758	0.024917	-0.0285 [-0.0819, 0.0249]	0.81	1
53124	2.2	exomewide_scan	not_conditioned	cad	Coronary artery disease (CAD)	pLoF	0.001	low_outlier	ctrl	293337	OVGP1	ENSG00000085465	FALSE	FALSE	442	-0.0139882	0.0256305	-0.0561466	0.0281702	-0.0140 [-0.0561, 0.0282]	0.707	1
53126	2.2	exomewide_scan	not_conditioned	cad	Coronary artery disease (CAD)	pLoF	0.001	low_outlier	ctrl	293337	OVOL1	ENSG00000172818	FALSE	FALSE	15	-0.0257952	0.128827	-0.237697	0.186106	-0.0258 [-0.238, 0.186]	0.579	1
53130	2.2	exomewide_scan	not_conditioned	cad	Coronary artery disease (CAD)	pLoF	0.001	low_outlier	ctrl	293337	OVOL3	ENSG00000105261	FALSE	FALSE	83	-0.03151	0.055303	-0.122475	0.0594553	-0.0315 [-0.122, 0.0595]	0.716	1
53134	2.2	exomewide_scan	not_conditioned	cad	Coronary artery disease (CAD)	pLoF	0.001	low_outlier	ctrl	293337	OXCT1	ENSG00000083720	FALSE	FALSE	49	-0.0387282	0.070071	-0.153985	0.0765283	-0.0387 [-0.154, 0.0765]	0.71	1
53136	2.2	exomewide_scan	not_conditioned	cad	Coronary artery disease (CAD)	pLoF	0.001	low_outlier	ctrl	293337	OXGR1	ENSG00000165621	FALSE	FALSE	733	-0.0201299	0.01838	-0.0503623	0.0101025	-0.0201 [-0.0504, 0.0101]	0.863	1
53138	2.2	exomewide_scan	not_conditioned	cad	Coronary artery disease (CAD)	pLoF	0.001	low_outlier	ctrl	293337	OXLD1	ENSG00000204237	FALSE	FALSE	12	-0.0874754	0.142991	-0.322675	0.147724	-0.0875 [-0.323, 0.148]	0.73	1
53148	2.2	exomewide_scan	not_conditioned	cad	Coronary artery disease (CAD)	pLoF	0.001	low_outlier	ctrl	293337	OXT	ENSG00000101405	FALSE	FALSE	25	-0.0803397	0.0958073	-0.237929	0.0772493	-0.0803 [-0.238, 0.0772]	0.799	1
53150	2.2	exomewide_scan	not_conditioned	cad	Coronary artery disease (CAD)	pLoF	0.001	low_outlier	ctrl	293337	OXTR	ENSG00000180914	FALSE	FALSE	91	-0.0835795	0.0515195	-0.168322	0.00116254	-0.0836 [-0.168, 1.16e-03]	0.948	1
53156	2.2	exomewide_scan	not_conditioned	cad	Coronary artery disease (CAD)	pLoF	0.001	low_outlier	ctrl	293337	P2RX3	ENSG00000109991	FALSE	FALSE	49	-0.121823	0.071282	-0.239071	-0.00457454	-0.122 [-0.239, -4.57e-03]	0.956	1
53158	2.2	exomewide_scan	not_conditioned	cad	Coronary artery disease (CAD)	pLoF	0.001	low_outlier	ctrl	293337	P2RX4	ENSG00000135124	FALSE	FALSE	97	-0.0521876	0.0504512	-0.135172	0.0307972	-0.0522 [-0.135, 0.0308]	0.85	1
53162	2.2	exomewide_scan	not_conditioned	cad	Coronary artery disease (CAD)	pLoF	0.001	low_outlier	ctrl	293337	P2RX6	ENSG00000099957	FALSE	FALSE	620	-0.0258757	0.0190596	-0.057226	0.00547455	-0.0259 [-0.0572, 5.47e-03]	0.913	1
53168	2.2	exomewide_scan	not_conditioned	cad	Coronary artery disease (CAD)	pLoF	0.001	low_outlier	ctrl	293337	P2RY11	ENSG00000244165	FALSE	FALSE	32	-0.0902207	0.0890586	-0.236709	0.0562677	-0.0902 [-0.237, 0.0563]	0.844	1
53172	2.2	exomewide_scan	not_conditioned	cad	Coronary artery disease (CAD)	pLoF	0.001	low_outlier	ctrl	293331	P2RY13	ENSG00000181631	FALSE	FALSE	3	-0.215819	0.283702	-0.682467	0.250829	-0.216 [-0.682, 0.251]	0.777	1
53173	2.2	exomewide_scan	not_conditioned	cad	Coronary artery disease (CAD)	pLoF	0.001	low_outlier	ctrl	293337	P2RY14	ENSG00000174944	FALSE	FALSE	50	-0.207831	0.0694984	-0.322146	-0.0935163	-0.208 [-0.322, -0.0935]	0.999	1
53176	2.2	exomewide_scan	not_conditioned	cad	Coronary artery disease (CAD)	pLoF	0.001	low_outlier	ctrl	293337	P2RY6	ENSG00000171631	FALSE	FALSE	68	-0.00352063	0.0605111	-0.103053	0.0960113	-3.52e-03 [-0.103, 0.0960]	0.523	1
53180	2.2	exomewide_scan	not_conditioned	cad	Coronary artery disease (CAD)	pLoF	0.001	low_outlier	ctrl	293337	P3H2	ENSG00000090530	FALSE	FALSE	423	-0.00612409	0.0239096	-0.0454519	0.0332037	-6.12e-03 [-0.0455, 0.0332]	0.601	1
53188	2.2	exomewide_scan	not_conditioned	cad	Coronary artery disease (CAD)	pLoF	0.001	low_outlier	ctrl	293337	P4HA1	ENSG00000122884	FALSE	FALSE	36	-0.137189	0.0842446	-0.275759	0.00138104	-0.137 [-0.276, 1.38e-03]	0.948	1
53192	2.2	exomewide_scan	not_conditioned	cad	Coronary artery disease (CAD)	pLoF	0.001	low_outlier	ctrl	293337	P4HA3	ENSG00000149380	FALSE	FALSE	89	-0.0108504	0.0528945	-0.0978541	0.0761533	-0.0109 [-0.0979, 0.0762]	0.581	1
53196	2.2	exomewide_scan	not_conditioned	cad	Coronary artery disease (CAD)	pLoF	0.001	low_outlier	ctrl	293337	P4HTM	ENSG00000178467	FALSE	FALSE	124	-0.00373874	0.0441369	-0.0763375	0.06886	-3.74e-03 [-0.0763, 0.0689]	0.534	1
53198	2.2	exomewide_scan	not_conditioned	cad	Coronary artery disease (CAD)	pLoF	0.001	low_outlier	ctrl	293337	PA2G4	ENSG00000170515	FALSE	FALSE	6	-0.191704	0.202821	-0.525315	0.141907	-0.192 [-0.525, 0.142]	0.828	1
53199	2.2	exomewide_scan	not_conditioned	cad	Coronary artery disease (CAD)	pLoF	0.001	low_outlier	ctrl	293337	PAAF1	ENSG00000175575	FALSE	FALSE	92	-0.115434	0.0520251	-0.201008	-0.0298603	-0.115 [-0.201, -0.0299]	0.987	1
53201	2.2	exomewide_scan	not_conditioned	cad	Coronary artery disease (CAD)	pLoF	0.001	low_outlier	ctrl	293337	PABIR1	ENSG00000187866	FALSE	FALSE	12	-0.0868446	0.153793	-0.339812	0.166122	-0.0868 [-0.340, 0.166]	0.714	1
53204	2.2	exomewide_scan	not_conditioned	cad	Coronary artery disease (CAD)	pLoF	0.001	low_outlier	ctrl	293337	PABPC1L	ENSG00000101104	FALSE	FALSE	119	-0.0100018	0.0439197	-0.0822433	0.0622397	-0.0100 [-0.0822, 0.0622]	0.59	1
53211	2.2	exomewide_scan	not_conditioned	cad	Coronary artery disease (CAD)	pLoF	0.001	low_outlier	ctrl	293337	PABPN1	ENSG00000100836	FALSE	FALSE	19	-0.0418404	0.109867	-0.222556	0.138875	-0.0418 [-0.223, 0.139]	0.648	1
53219	2.2	exomewide_scan	not_conditioned	cad	Coronary artery disease (CAD)	pLoF	0.001	low_outlier	ctrl	293337	PACRGL	ENSG00000163138	FALSE	FALSE	230	-0.00191942	0.033905	-0.0576882	0.0538493	-1.92e-03 [-0.0577, 0.0538]	0.523	1
53221	2.2	exomewide_scan	not_conditioned	cad	Coronary artery disease (CAD)	pLoF	0.001	low_outlier	ctrl	293337	PACS1	ENSG00000175115	FALSE	FALSE	28	-0.0795249	0.0942934	-0.234624	0.0755739	-0.0795 [-0.235, 0.0756]	0.8	1
53230	2.2	exomewide_scan	not_conditioned	cad	Coronary artery disease (CAD)	pLoF	0.001	low_outlier	ctrl	293337	PADI1	ENSG00000142623	FALSE	FALSE	676	-0.00849291	0.0207025	-0.0425455	0.0255597	-8.49e-03 [-0.0425, 0.0256]	0.659	1
53234	2.2	exomewide_scan	not_conditioned	cad	Coronary artery disease (CAD)	pLoF	0.001	low_outlier	ctrl	293337	PADI3	ENSG00000142619	FALSE	FALSE	249	-0.0336982	0.0341365	-0.0898477	0.0224513	-0.0337 [-0.0898, 0.0225]	0.838	1
53238	2.2	exomewide_scan	not_conditioned	cad	Coronary artery disease (CAD)	pLoF	0.001	low_outlier	ctrl	293337	PADI6	ENSG00000276747	FALSE	FALSE	423	-0.0181818	0.0261986	-0.0612747	0.0249111	-0.0182 [-0.0613, 0.0249]	0.756	1
53244	2.2	exomewide_scan	not_conditioned	cad	Coronary artery disease (CAD)	pLoF	0.001	low_outlier	ctrl	293077	PAFAH1B1	ENSG00000007168	FALSE	FALSE	4	-0.118634	0.247665	-0.526007	0.288739	-0.119 [-0.526, 0.289]	0.684	1
53250	2.2	exomewide_scan	not_conditioned	cad	Coronary artery disease (CAD)	pLoF	0.001	low_outlier	ctrl	293337	PAG1	ENSG00000076641	FALSE	FALSE	139	-0.0342964	0.041031	-0.101786	0.0331936	-0.0343 [-0.102, 0.0332]	0.798	1
53252	2.2	exomewide_scan	not_conditioned	cad	Coronary artery disease (CAD)	pLoF	0.001	low_outlier	ctrl	293337	PAGR1	ENSG00000280789	FALSE	FALSE	136	-0.0386404	0.0415541	-0.106991	0.02971	-0.0386 [-0.107, 0.0297]	0.824	1
53254	2.2	exomewide_scan	not_conditioned	cad	Coronary artery disease (CAD)	pLoF	0.001	low_outlier	ctrl	293337	PAH	ENSG00000171759	FALSE	FALSE	445	-0.0301885	0.0235687	-0.0689556	0.00857856	-0.0302 [-0.0690, 8.58e-03]	0.9	1
53256	2.2	exomewide_scan	not_conditioned	cad	Coronary artery disease (CAD)	pLoF	0.001	low_outlier	ctrl	293337	PAICS	ENSG00000128050	FALSE	FALSE	628	-0.01269	0.0205326	-0.0464631	0.0210831	-0.0127 [-0.0465, 0.0211]	0.732	1
53258	2.2	exomewide_scan	not_conditioned	cad	Coronary artery disease (CAD)	pLoF	0.001	low_outlier	ctrl	293337	PAIP1	ENSG00000172239	FALSE	FALSE	89	-0.0342967	0.0519962	-0.119823	0.0512294	-0.0343 [-0.120, 0.0512]	0.745	1
53261	2.2	exomewide_scan	not_conditioned	cad	Coronary artery disease (CAD)	pLoF	0.001	low_outlier	ctrl	293337	PAIP2B	ENSG00000124374	FALSE	FALSE	9	-0.342584	0.17774	-0.63494	-0.0502277	-0.343 [-0.635, -0.0502]	0.973	1
53263	2.2	exomewide_scan	not_conditioned	cad	Coronary artery disease (CAD)	pLoF	0.001	low_outlier	ctrl	293337	PAK1	ENSG00000149269	FALSE	FALSE	20	-0.143361	0.111568	-0.326874	0.040152	-0.143 [-0.327, 0.0402]	0.901	1
53268	2.2	exomewide_scan	not_conditioned	cad	Coronary artery disease (CAD)	pLoF	0.001	low_outlier	ctrl	293337	PAK4	ENSG00000130669	FALSE	FALSE	164	-0.030568	0.0393486	-0.0952907	0.0341547	-0.0306 [-0.0953, 0.0342]	0.781	1
53270	2.2	exomewide_scan	not_conditioned	cad	Coronary artery disease (CAD)	pLoF	0.001	low_outlier	ctrl	293337	PAK5	ENSG00000101349	FALSE	FALSE	53	-0.107333	0.0658032	-0.21557	0.000903632	-0.107 [-0.216, 9.04e-04]	0.949	1
53272	2.2	exomewide_scan	not_conditioned	cad	Coronary artery disease (CAD)	pLoF	0.001	low_outlier	ctrl	293337	PAK6	ENSG00000137843	FALSE	FALSE	130	-0.0238328	0.0437709	-0.0958295	0.0481639	-0.0238 [-0.0958, 0.0482]	0.707	1
53278	2.2	exomewide_scan	not_conditioned	cad	Coronary artery disease (CAD)	pLoF	0.001	low_outlier	ctrl	293337	PALLD	ENSG00000129116	FALSE	FALSE	207	-0.0153358	0.0357377	-0.0741191	0.0434475	-0.0153 [-0.0741, 0.0434]	0.666	1
53280	2.2	exomewide_scan	not_conditioned	cad	Coronary artery disease (CAD)	pLoF	0.001	low_outlier	ctrl	293337	PALM	ENSG00000099864	FALSE	FALSE	21	-0.0805184	0.109935	-0.261345	0.100309	-0.0805 [-0.261, 0.100]	0.768	1
53282	2.2	exomewide_scan	not_conditioned	cad	Coronary artery disease (CAD)	pLoF	0.001	low_outlier	ctrl	293337	PALM2AKAP2	ENSG00000157654	FALSE	FALSE	93	-0.0338221	0.0552519	-0.124703	0.0570592	-0.0338 [-0.125, 0.0571]	0.73	1
53288	2.2	exomewide_scan	not_conditioned	cad	Coronary artery disease (CAD)	pLoF	0.001	low_outlier	ctrl	293337	PALS1	ENSG00000072415	FALSE	FALSE	53	-0.0390118	0.0657862	-0.14722	0.0691969	-0.0390 [-0.147, 0.0692]	0.723	1
53291	2.2	exomewide_scan	not_conditioned	cad	Coronary artery disease (CAD)	pLoF	0.001	low_outlier	ctrl	293337	PAM	ENSG00000145730	FALSE	FALSE	150	-0.0321512	0.0400558	-0.0980371	0.0337347	-0.0322 [-0.0980, 0.0337]	0.789	1
53295	2.2	exomewide_scan	not_conditioned	cad	Coronary artery disease (CAD)	pLoF	0.001	low_outlier	ctrl	293337	PAMR1	ENSG00000149090	FALSE	FALSE	562	-0.0348486	0.0210663	-0.0694996	-0.00019762	-0.0348 [-0.0695, -1.98e-04]	0.951	1
53297	2.2	exomewide_scan	not_conditioned	cad	Coronary artery disease (CAD)	pLoF	0.001	low_outlier	ctrl	293337	PAN2	ENSG00000135473	FALSE	FALSE	96	-0.0404801	0.0507133	-0.123896	0.0429359	-0.0405 [-0.124, 0.0429]	0.788	1
53301	2.2	exomewide_scan	not_conditioned	cad	Coronary artery disease (CAD)	pLoF	0.001	low_outlier	ctrl	293337	PANK1	ENSG00000152782	FALSE	FALSE	32	-0.162668	0.0893543	-0.309643	-0.0156933	-0.163 [-0.310, -0.0157]	0.966	1
53303	2.2	exomewide_scan	not_conditioned	cad	Coronary artery disease (CAD)	pLoF	0.001	low_outlier	ctrl	293337	PANK2	ENSG00000125779	FALSE	FALSE	153	-0.00253225	0.0387358	-0.066247	0.0611825	-2.53e-03 [-0.0662, 0.0612]	0.526	1
53305	2.2	exomewide_scan	not_conditioned	cad	Coronary artery disease (CAD)	pLoF	0.001	low_outlier	ctrl	293337	PANK3	ENSG00000120137	FALSE	FALSE	43	-0.111868	0.0747994	-0.234902	0.0111661	-0.112 [-0.235, 0.0112]	0.933	1
53307	2.2	exomewide_scan	not_conditioned	cad	Coronary artery disease (CAD)	pLoF	0.001	low_outlier	ctrl	293337	PANK4	ENSG00000157881	FALSE	FALSE	40	-0.108669	0.08514	-0.248712	0.0313738	-0.109 [-0.249, 0.0314]	0.899	1
53309	2.2	exomewide_scan	not_conditioned	cad	Coronary artery disease (CAD)	pLoF	0.001	low_outlier	ctrl	293337	PANX1	ENSG00000110218	FALSE	FALSE	59	-0.00404242	0.0649616	-0.110895	0.10281	-4.04e-03 [-0.111, 0.103]	0.525	1
53317	2.2	exomewide_scan	not_conditioned	cad	Coronary artery disease (CAD)	pLoF	0.001	low_outlier	ctrl	293337	PAPLN	ENSG00000100767	FALSE	FALSE	1225	-0.0234556	0.0137111	-0.0460084	-0.000902847	-0.0235 [-0.0460, -9.03e-04]	0.956	1
53319	2.2	exomewide_scan	not_conditioned	cad	Coronary artery disease (CAD)	pLoF	0.001	low_outlier	ctrl	293337	PAPOLA	ENSG00000090060	FALSE	FALSE	5	-0.0479114	0.214167	-0.400185	0.304362	-0.0479 [-0.400, 0.304]	0.589	1
53320	2.2	exomewide_scan	not_conditioned	cad	Coronary artery disease (CAD)	pLoF	0.001	low_outlier	ctrl	293337	PAPOLB	ENSG00000218823	FALSE	FALSE	61	-0.046244	0.0638831	-0.151322	0.0588343	-0.0462 [-0.151, 0.0588]	0.765	1
53324	2.2	exomewide_scan	not_conditioned	cad	Coronary artery disease (CAD)	pLoF	0.001	low_outlier	ctrl	293337	PAPPA	ENSG00000182752	FALSE	FALSE	54	-0.0576246	0.0725041	-0.176883	0.061634	-0.0576 [-0.177, 0.0616]	0.787	1
53326	2.2	exomewide_scan	not_conditioned	cad	Coronary artery disease (CAD)	pLoF	0.001	low_outlier	ctrl	293337	PAPPA2	ENSG00000116183	FALSE	FALSE	186	-0.0279315	0.0394928	-0.0928914	0.0370284	-0.0279 [-0.0929, 0.0370]	0.76	1
53328	2.2	exomewide_scan	not_conditioned	cad	Coronary artery disease (CAD)	pLoF	0.001	low_outlier	ctrl	293337	PAPSS1	ENSG00000138801	FALSE	FALSE	230	-0.00647261	0.0339053	-0.0622419	0.0492966	-6.47e-03 [-0.0622, 0.0493]	0.576	1
53330	2.2	exomewide_scan	not_conditioned	cad	Coronary artery disease (CAD)	pLoF	0.001	low_outlier	ctrl	293337	PAPSS2	ENSG00000198682	FALSE	FALSE	191	-0.00269352	0.036584	-0.0628688	0.0574818	-2.69e-03 [-0.0629, 0.0575]	0.529	1
53332	2.2	exomewide_scan	not_conditioned	cad	Coronary artery disease (CAD)	pLoF	0.001	low_outlier	ctrl	293337	PAQR3	ENSG00000163291	FALSE	FALSE	289	-0.112014	0.0302498	-0.16177	-0.0622575	-0.112 [-0.162, -0.0623]	1	1
53342	2.2	exomewide_scan	not_conditioned	cad	Coronary artery disease (CAD)	pLoF	0.001	low_outlier	ctrl	293337	PAQR8	ENSG00000170915	FALSE	FALSE	85	-0.0400161	0.0576016	-0.134762	0.0547301	-0.0400 [-0.135, 0.0547]	0.756	1
53344	2.2	exomewide_scan	not_conditioned	cad	Coronary artery disease (CAD)	pLoF	0.001	low_outlier	ctrl	293337	PAQR9	ENSG00000188582	FALSE	FALSE	43	-0.127802	0.0749415	-0.25107	-0.0045342	-0.128 [-0.251, -4.53e-03]	0.956	1
53350	2.2	exomewide_scan	not_conditioned	cad	Coronary artery disease (CAD)	pLoF	0.001	low_outlier	ctrl	293337	PARD6A	ENSG00000102981	FALSE	FALSE	63	-0.00332355	0.0610463	-0.103736	0.0970887	-3.32e-03 [-0.104, 0.0971]	0.522	1
53352	2.2	exomewide_scan	not_conditioned	cad	Coronary artery disease (CAD)	pLoF	0.001	low_outlier	ctrl	293336	PARD6B	ENSG00000124171	FALSE	FALSE	2	-0.242459	0.338712	-0.799591	0.314673	-0.242 [-0.800, 0.315]	0.763	1
53354	2.2	exomewide_scan	not_conditioned	cad	Coronary artery disease (CAD)	pLoF	0.001	low_outlier	ctrl	293337	PARD6G	ENSG00000178184	FALSE	FALSE	10	-0.00307209	0.150761	-0.251052	0.244908	-3.07e-03 [-0.251, 0.245]	0.508	1
53355	2.2	exomewide_scan	not_conditioned	cad	Coronary artery disease (CAD)	pLoF	0.001	low_outlier	ctrl	293337	PARG	ENSG00000227345	FALSE	FALSE	135	-0.0380623	0.0435112	-0.109632	0.0335073	-0.0381 [-0.110, 0.0335]	0.809	1
53357	2.2	exomewide_scan	not_conditioned	cad	Coronary artery disease (CAD)	pLoF	0.001	low_outlier	ctrl	293337	PARK7	ENSG00000116288	FALSE	FALSE	34	-0.0464211	0.0923463	-0.198317	0.105475	-0.0464 [-0.198, 0.105]	0.692	1
53359	2.2	exomewide_scan	not_conditioned	cad	Coronary artery disease (CAD)	pLoF	0.001	low_outlier	ctrl	293337	PARL	ENSG00000175193	FALSE	FALSE	147	-0.0583109	0.0405392	-0.124992	0.00837015	-0.0583 [-0.125, 8.37e-03]	0.925	1
53369	2.2	exomewide_scan	not_conditioned	cad	Coronary artery disease (CAD)	pLoF	0.001	low_outlier	ctrl	293337	PARP11	ENSG00000111224	FALSE	FALSE	191	-0.0604455	0.0359593	-0.119593	-0.00129771	-0.0604 [-0.120, -1.30e-03]	0.954	1
53373	2.2	exomewide_scan	not_conditioned	cad	Coronary artery disease (CAD)	pLoF	0.001	low_outlier	ctrl	293337	PARP14	ENSG00000173193	FALSE	FALSE	335	-0.0336087	0.0268625	-0.0777936	0.0105762	-0.0336 [-0.0778, 0.0106]	0.895	1
53379	2.2	exomewide_scan	not_conditioned	cad	Coronary artery disease (CAD)	pLoF	0.001	low_outlier	ctrl	293337	PARP2	ENSG00000129484	FALSE	FALSE	285	-0.0111087	0.0283805	-0.0577905	0.0355731	-0.0111 [-0.0578, 0.0356]	0.652	1
53389	2.2	exomewide_scan	not_conditioned	cad	Coronary artery disease (CAD)	pLoF	0.001	low_outlier	ctrl	293337	PARP9	ENSG00000138496	FALSE	FALSE	78	-0.0938339	0.0556458	-0.185363	-0.0023047	-0.0938 [-0.185, -2.30e-03]	0.954	1
53391	2.2	exomewide_scan	not_conditioned	cad	Coronary artery disease (CAD)	pLoF	0.001	low_outlier	ctrl	293337	PARPBP	ENSG00000185480	FALSE	FALSE	218	-0.073971	0.0336603	-0.129337	-0.0186047	-0.0740 [-0.129, -0.0186]	0.986	1
53399	2.2	exomewide_scan	not_conditioned	cad	Coronary artery disease (CAD)	pLoF	0.001	low_outlier	ctrl	293337	PARVG	ENSG00000138964	FALSE	FALSE	177	-0.0502752	0.0356447	-0.108906	0.00835511	-0.0503 [-0.109, 8.36e-03]	0.921	1
53401	2.2	exomewide_scan	not_conditioned	cad	Coronary artery disease (CAD)	pLoF	0.001	low_outlier	ctrl	293337	PASK	ENSG00000115687	FALSE	FALSE	1142	-0.0137821	0.0158093	-0.0397861	0.0122219	-0.0138 [-0.0398, 0.0122]	0.808	1
53405	2.2	exomewide_scan	not_conditioned	cad	Coronary artery disease (CAD)	pLoF	0.001	low_outlier	ctrl	293337	PATE2	ENSG00000196844	FALSE	FALSE	58	-0.0783724	0.0655192	-0.186142	0.0293971	-0.0784 [-0.186, 0.0294]	0.884	1
53413	2.2	exomewide_scan	not_conditioned	cad	Coronary artery disease (CAD)	pLoF	0.001	low_outlier	ctrl	293337	PATL1	ENSG00000166889	FALSE	FALSE	49	-0.040194	0.0712817	-0.157442	0.077054	-0.0402 [-0.157, 0.0771]	0.714	1
53415	2.2	exomewide_scan	not_conditioned	cad	Coronary artery disease (CAD)	pLoF	0.001	low_outlier	ctrl	293337	PATL2	ENSG00000229474	FALSE	FALSE	116	-0.0110958	0.0463361	-0.0873119	0.0651203	-0.0111 [-0.0873, 0.0651]	0.595	1
53417	2.2	exomewide_scan	not_conditioned	cad	Coronary artery disease (CAD)	pLoF	0.001	low_outlier	ctrl	293337	PATZ1	ENSG00000100105	FALSE	FALSE	8	-0.259447	0.167614	-0.535147	0.0162535	-0.259 [-0.535, 0.0163]	0.939	1
53425	2.2	exomewide_scan	not_conditioned	cad	Coronary artery disease (CAD)	pLoF	0.001	low_outlier	ctrl	293337	PAX3	ENSG00000135903	FALSE	FALSE	35	-0.110565	0.0901351	-0.258824	0.037694	-0.111 [-0.259, 0.0377]	0.89	1
53427	2.2	exomewide_scan	not_conditioned	cad	Coronary artery disease (CAD)	pLoF	0.001	low_outlier	ctrl	293337	PAX4	ENSG00000106331	FALSE	FALSE	109	-0.00342258	0.0477941	-0.0820369	0.0751917	-3.42e-03 [-0.0820, 0.0752]	0.529	1
53430	2.2	exomewide_scan	not_conditioned	cad	Coronary artery disease (CAD)	pLoF	0.001	low_outlier	ctrl	293337	PAX6	ENSG00000007372	FALSE	FALSE	5	-0.0534202	0.223131	-0.420438	0.313598	-0.0534 [-0.420, 0.314]	0.595	1
53431	2.2	exomewide_scan	not_conditioned	cad	Coronary artery disease (CAD)	pLoF	0.001	low_outlier	ctrl	293337	PAX7	ENSG00000009709	FALSE	FALSE	14	-0.0734173	0.143907	-0.310123	0.163289	-0.0734 [-0.310, 0.163]	0.695	1
53435	2.2	exomewide_scan	not_conditioned	cad	Coronary artery disease (CAD)	pLoF	0.001	low_outlier	ctrl	293337	PAX9	ENSG00000198807	FALSE	FALSE	10	-0.347962	0.151439	-0.597057	-0.098867	-0.348 [-0.597, -0.0989]	0.989	1
53438	2.2	exomewide_scan	not_conditioned	cad	Coronary artery disease (CAD)	pLoF	0.001	low_outlier	ctrl	293337	PAXIP1	ENSG00000157212	FALSE	FALSE	6	-0.134415	0.203677	-0.469434	0.200604	-0.134 [-0.469, 0.201]	0.745	1
53440	2.2	exomewide_scan	not_conditioned	cad	Coronary artery disease (CAD)	pLoF	0.001	low_outlier	ctrl	293337	PAXX	ENSG00000148362	FALSE	FALSE	176	-0.0122612	0.0401692	-0.0783337	0.0538113	-0.0123 [-0.0783, 0.0538]	0.62	1
53444	2.2	exomewide_scan	not_conditioned	cad	Coronary artery disease (CAD)	pLoF	0.001	low_outlier	ctrl	293337	PBLD	ENSG00000108187	FALSE	FALSE	67	-0.0690972	0.0617562	-0.170677	0.0324827	-0.0691 [-0.171, 0.0325]	0.868	1
53448	2.2	exomewide_scan	not_conditioned	cad	Coronary artery disease (CAD)	pLoF	0.001	low_outlier	ctrl	293337	PBX1	ENSG00000185630	FALSE	FALSE	2	-0.1548	0.380733	-0.78105	0.47145	-0.155 [-0.781, 0.471]	0.658	1
53449	2.2	exomewide_scan	not_conditioned	cad	Coronary artery disease (CAD)	pLoF	0.001	low_outlier	ctrl	293337	PBX2	ENSG00000204304	FALSE	FALSE	26	-0.173306	0.104139	-0.344599	-0.00201259	-0.173 [-0.345, -2.01e-03]	0.952	1
53453	2.2	exomewide_scan	not_conditioned	cad	Coronary artery disease (CAD)	pLoF	0.001	low_outlier	ctrl	293337	PBX4	ENSG00000105717	FALSE	FALSE	163	-0.02745	0.0394688	-0.0923704	0.0374704	-0.0274 [-0.0924, 0.0375]	0.757	1
53463	2.2	exomewide_scan	not_conditioned	cad	Coronary artery disease (CAD)	pLoF	0.001	low_outlier	ctrl	293337	PCBD2	ENSG00000132570	FALSE	FALSE	13	-0.225895	0.136031	-0.449646	-0.00214392	-0.226 [-0.450, -2.14e-03]	0.952	1
53467	2.2	exomewide_scan	not_conditioned	cad	Coronary artery disease (CAD)	pLoF	0.001	low_outlier	ctrl	293337	PCBP4	ENSG00000090097	FALSE	FALSE	40	-0.0125176	0.0777	-0.140323	0.115288	-0.0125 [-0.140, 0.115]	0.564	1
53469	2.2	exomewide_scan	not_conditioned	cad	Coronary artery disease (CAD)	pLoF	0.001	low_outlier	ctrl	293337	PCCA	ENSG00000175198	FALSE	FALSE	187	-0.0321155	0.0363557	-0.0919153	0.0276843	-0.0321 [-0.0919, 0.0277]	0.811	1
53471	2.2	exomewide_scan	not_conditioned	cad	Coronary artery disease (CAD)	pLoF	0.001	low_outlier	ctrl	293337	PCCB	ENSG00000114054	FALSE	FALSE	262	-0.0482981	0.0303713	-0.0982544	0.00165824	-0.0483 [-0.0983, 1.66e-03]	0.944	1
53473	2.2	exomewide_scan	not_conditioned	cad	Coronary artery disease (CAD)	pLoF	0.001	low_outlier	ctrl	293337	PCDH1	ENSG00000156453	FALSE	FALSE	27	-0.0601491	0.0943926	-0.215411	0.0951129	-0.0601 [-0.215, 0.0951]	0.738	1
53475	2.2	exomewide_scan	not_conditioned	cad	Coronary artery disease (CAD)	pLoF	0.001	low_outlier	ctrl	293337	PCDH10	ENSG00000138650	FALSE	FALSE	15	-0.179321	0.132716	-0.397619	0.0389774	-0.179 [-0.398, 0.0390]	0.912	1
53489	2.2	exomewide_scan	not_conditioned	cad	Coronary artery disease (CAD)	pLoF	0.001	low_outlier	ctrl	293337	PCDH8	ENSG00000136099	FALSE	FALSE	90	-0.0374232	0.0523963	-0.123607	0.048761	-0.0374 [-0.124, 0.0488]	0.762	1
53491	2.2	exomewide_scan	not_conditioned	cad	Coronary artery disease (CAD)	pLoF	0.001	low_outlier	ctrl	293337	PCDH9	ENSG00000184226	FALSE	FALSE	24	-0.268717	0.101454	-0.435594	-0.10184	-0.269 [-0.436, -0.102]	0.996	1
53495	2.2	exomewide_scan	not_conditioned	cad	Coronary artery disease (CAD)	pLoF	0.001	low_outlier	ctrl	293337	PCDHA10	ENSG00000250120	FALSE	FALSE	422	-0.0142469	0.0222158	-0.0507886	0.0222948	-0.0142 [-0.0508, 0.0223]	0.739	1
53499	2.2	exomewide_scan	not_conditioned	cad	Coronary artery disease (CAD)	pLoF	0.001	low_outlier	ctrl	293337	PCDHA12	ENSG00000251664	FALSE	FALSE	135	-0.0598803	0.0422214	-0.129328	0.00956772	-0.0599 [-0.129, 9.57e-03]	0.922	1
53501	2.2	exomewide_scan	not_conditioned	cad	Coronary artery disease (CAD)	pLoF	0.001	low_outlier	ctrl	293337	PCDHA13	ENSG00000239389	FALSE	FALSE	119	-0.0189075	0.0449692	-0.0928753	0.0550603	-0.0189 [-0.0929, 0.0551]	0.663	1
53513	2.2	exomewide_scan	not_conditioned	cad	Coronary artery disease (CAD)	pLoF	0.001	low_outlier	ctrl	293337	PCDHA7	ENSG00000204963	FALSE	FALSE	293	-0.00406841	0.0284732	-0.0509027	0.0427658	-4.07e-03 [-0.0509, 0.0428]	0.557	1
53515	2.2	exomewide_scan	not_conditioned	cad	Coronary artery disease (CAD)	pLoF	0.001	low_outlier	ctrl	293337	PCDHA8	ENSG00000204962	FALSE	FALSE	161	-0.0416277	0.0354965	-0.100014	0.0167588	-0.0416 [-0.100, 0.0168]	0.88	1
53525	2.2	exomewide_scan	not_conditioned	cad	Coronary artery disease (CAD)	pLoF	0.001	low_outlier	ctrl	292993	PCDHB14	ENSG00000120327	FALSE	FALSE	1	-1.02646	0.490463	-1.8332	-0.21972	-1.03 [-1.83, -0.220]	0.982	1
53527	2.2	exomewide_scan	not_conditioned	cad	Coronary artery disease (CAD)	pLoF	0.001	low_outlier	ctrl	293337	PCDHB2	ENSG00000112852	FALSE	FALSE	3	-0.16051	0.283167	-0.626278	0.305258	-0.161 [-0.626, 0.305]	0.715	1
53528	2.2	exomewide_scan	not_conditioned	cad	Coronary artery disease (CAD)	pLoF	0.001	low_outlier	ctrl	293337	PCDHB4	ENSG00000081818	FALSE	FALSE	9	-0.0762275	0.163488	-0.345141	0.192686	-0.0762 [-0.345, 0.193]	0.679	1
53543	2.2	exomewide_scan	not_conditioned	cad	Coronary artery disease (CAD)	pLoF	0.001	low_outlier	ctrl	293337	PCDHGA4	ENSG00000262576	FALSE	FALSE	141	-0.0832982	0.0413138	-0.151253	-0.015343	-0.0833 [-0.151, -0.0153]	0.978	1
53545	2.2	exomewide_scan	not_conditioned	cad	Coronary artery disease (CAD)	pLoF	0.001	low_outlier	ctrl	293337	PCDHGA5	ENSG00000253485	FALSE	FALSE	470	-0.0214941	0.0226412	-0.0587356	0.0157474	-0.0215 [-0.0587, 0.0157]	0.829	1
53547	2.2	exomewide_scan	not_conditioned	cad	Coronary artery disease (CAD)	pLoF	0.001	low_outlier	ctrl	293337	PCDHGA6	ENSG00000253731	FALSE	FALSE	150	-0.0360944	0.040056	-0.101981	0.0297919	-0.0361 [-0.102, 0.0298]	0.816	1
53559	2.2	exomewide_scan	not_conditioned	cad	Coronary artery disease (CAD)	pLoF	0.001	low_outlier	ctrl	293337	PCDHGB3	ENSG00000262209	FALSE	FALSE	646	-0.0183779	0.019318	-0.0501532	0.0133974	-0.0184 [-0.0502, 0.0134]	0.829	1
53567	2.2	exomewide_scan	not_conditioned	cad	Coronary artery disease (CAD)	pLoF	0.001	low_outlier	ctrl	293337	PCDHGB7	ENSG00000254122	FALSE	FALSE	223	-0.0134968	0.0328559	-0.0675399	0.0405463	-0.0135 [-0.0675, 0.0405]	0.659	1
53580	2.2	exomewide_scan	not_conditioned	cad	Coronary artery disease (CAD)	pLoF	0.001	low_outlier	ctrl	293337	PCGF2	ENSG00000277258	FALSE	FALSE	23	-0.103663	0.103287	-0.273555	0.066229	-0.104 [-0.274, 0.0662]	0.842	1
53582	2.2	exomewide_scan	not_conditioned	cad	Coronary artery disease (CAD)	pLoF	0.001	low_outlier	ctrl	293337	PCGF5	ENSG00000180628	FALSE	FALSE	23	-0.0472388	0.105395	-0.220598	0.126121	-0.0472 [-0.221, 0.126]	0.673	1
53588	2.2	exomewide_scan	not_conditioned	cad	Coronary artery disease (CAD)	pLoF	0.001	low_outlier	ctrl	293337	PCIF1	ENSG00000100982	FALSE	FALSE	14	-0.0824189	0.128024	-0.293	0.128162	-0.0824 [-0.293, 0.128]	0.74	1
53590	2.2	exomewide_scan	not_conditioned	cad	Coronary artery disease (CAD)	pLoF	0.001	low_outlier	ctrl	293337	PCK1	ENSG00000124253	FALSE	FALSE	243	-0.0605659	0.0307413	-0.111131	-0.010001	-0.0606 [-0.111, -0.0100]	0.976	1
53597	2.2	exomewide_scan	not_conditioned	cad	Coronary artery disease (CAD)	pLoF	0.001	low_outlier	ctrl	293337	PCM1	ENSG00000078674	FALSE	FALSE	595	-0.0297217	0.0197805	-0.0622577	0.00281433	-0.0297 [-0.0623, 2.81e-03]	0.934	1
53602	2.2	exomewide_scan	not_conditioned	cad	Coronary artery disease (CAD)	pLoF	0.001	low_outlier	ctrl	293337	PCMTD2	ENSG00000203880	FALSE	FALSE	90	-0.0175423	0.0505	-0.100607	0.0655228	-0.0175 [-0.101, 0.0655]	0.636	1
53607	2.2	exomewide_scan	not_conditioned	cad	Coronary artery disease (CAD)	pLoF	0.001	low_outlier	ctrl	293337	PCNT	ENSG00000160299	FALSE	FALSE	811	-0.0037993	0.0168812	-0.0315664	0.0239678	-3.80e-03 [-0.0316, 0.0240]	0.589	1
53609	2.2	exomewide_scan	not_conditioned	cad	Coronary artery disease (CAD)	pLoF	0.001	low_outlier	ctrl	293337	PCNX1	ENSG00000100731	FALSE	FALSE	149	-0.0389883	0.0392421	-0.103536	0.0255592	-0.0390 [-0.104, 0.0256]	0.84	1
53613	2.2	exomewide_scan	not_conditioned	cad	Coronary artery disease (CAD)	pLoF	0.001	low_outlier	ctrl	293337	PCNX3	ENSG00000197136	FALSE	FALSE	148	-0.0313951	0.0410221	-0.0988704	0.0360802	-0.0314 [-0.0989, 0.0361]	0.778	1
53615	2.2	exomewide_scan	not_conditioned	cad	Coronary artery disease (CAD)	pLoF	0.001	low_outlier	ctrl	293337	PCNX4	ENSG00000126773	FALSE	FALSE	808	-0.0222467	0.0168704	-0.049996	0.00550264	-0.0222 [-0.0500, 5.50e-03]	0.906	1
53628	2.2	exomewide_scan	not_conditioned	cad	Coronary artery disease (CAD)	pLoF	0.001	low_outlier	ctrl	293337	PCSK4	ENSG00000115257	FALSE	FALSE	260	-0.00910677	0.031256	-0.0605183	0.0423048	-9.11e-03 [-0.0605, 0.0423]	0.615	1
53634	2.2	exomewide_scan	not_conditioned	cad	Coronary artery disease (CAD)	pLoF	0.001	low_outlier	ctrl	293337	PCSK7	ENSG00000160613	FALSE	FALSE	145	-0.0393924	0.0414441	-0.107562	0.0287771	-0.0394 [-0.108, 0.0288]	0.829	1
53640	2.2	exomewide_scan	not_conditioned	cad	Coronary artery disease (CAD)	pLoF	0.001	low_outlier	ctrl	293337	PCYOX1	ENSG00000116005	FALSE	FALSE	435	-0.0143552	0.0255259	-0.0563416	0.0276312	-0.0144 [-0.0563, 0.0276]	0.713	1
53650	2.2	exomewide_scan	not_conditioned	cad	Coronary artery disease (CAD)	pLoF	0.001	low_outlier	ctrl	293337	PDC	ENSG00000116703	FALSE	FALSE	30	-0.0894088	0.098311	-0.251116	0.0722984	-0.0894 [-0.251, 0.0723]	0.818	1
53657	2.2	exomewide_scan	not_conditioned	cad	Coronary artery disease (CAD)	pLoF	0.001	low_outlier	ctrl	293337	PDCD1LG2	ENSG00000197646	FALSE	FALSE	670	-0.0481427	0.0206053	-0.0820354	-0.01425	-0.0481 [-0.0820, -0.0142]	0.99	1
53661	2.2	exomewide_scan	not_conditioned	cad	Coronary artery disease (CAD)	pLoF	0.001	low_outlier	ctrl	293337	PDCD2L	ENSG00000126249	FALSE	FALSE	274	-0.0303157	0.0303371	-0.0802158	0.0195844	-0.0303 [-0.0802, 0.0196]	0.841	1
53663	2.2	exomewide_scan	not_conditioned	cad	Coronary artery disease (CAD)	pLoF	0.001	low_outlier	ctrl	293337	PDCD4	ENSG00000150593	FALSE	FALSE	152	-0.0281867	0.0410072	-0.0956375	0.0392641	-0.0282 [-0.0956, 0.0393]	0.754	1
53665	2.2	exomewide_scan	not_conditioned	cad	Coronary artery disease (CAD)	pLoF	0.001	low_outlier	ctrl	293337	PDCD5	ENSG00000105185	FALSE	FALSE	56	-0.0942448	0.0673248	-0.204984	0.0164946	-0.0942 [-0.205, 0.0165]	0.919	1
53671	2.2	exomewide_scan	not_conditioned	cad	Coronary artery disease (CAD)	pLoF	0.001	low_outlier	ctrl	293337	PDCD7	ENSG00000090470	FALSE	FALSE	231	-0.0515753	0.032842	-0.105596	0.00244498	-0.0516 [-0.106, 2.44e-03]	0.942	1
53681	2.2	exomewide_scan	not_conditioned	cad	Coronary artery disease (CAD)	pLoF	0.001	low_outlier	ctrl	293337	PDE11A	ENSG00000128655	FALSE	FALSE	640	-0.0189518	0.0211001	-0.0536584	0.0157548	-0.0190 [-0.0537, 0.0158]	0.815	1
53687	2.2	exomewide_scan	not_conditioned	cad	Coronary artery disease (CAD)	pLoF	0.001	low_outlier	ctrl	293337	PDE1B	ENSG00000123360	FALSE	FALSE	20	-0.0648737	0.111092	-0.247604	0.117856	-0.0649 [-0.248, 0.118]	0.72	1
53692	2.2	exomewide_scan	not_conditioned	cad	Coronary artery disease (CAD)	pLoF	0.001	low_outlier	ctrl	293337	PDE3A	ENSG00000172572	FALSE	FALSE	93	-0.0176469	0.0515249	-0.102398	0.067104	-0.0176 [-0.102, 0.0671]	0.634	1
53694	2.2	exomewide_scan	not_conditioned	cad	Coronary artery disease (CAD)	pLoF	0.001	low_outlier	ctrl	293337	PDE3B	ENSG00000152270	FALSE	FALSE	195	-0.0294207	0.035741	-0.0882094	0.029368	-0.0294 [-0.0882, 0.0294]	0.795	1
53696	2.2	exomewide_scan	not_conditioned	cad	Coronary artery disease (CAD)	pLoF	0.001	low_outlier	ctrl	293337	PDE4A	ENSG00000065989	FALSE	FALSE	23	-0.0419603	0.105046	-0.214746	0.130825	-0.0420 [-0.215, 0.131]	0.655	1
53698	2.2	exomewide_scan	not_conditioned	cad	Coronary artery disease (CAD)	pLoF	0.001	low_outlier	ctrl	293337	PDE4B	ENSG00000184588	FALSE	FALSE	36	-0.0100991	0.089745	-0.157716	0.137518	-0.0101 [-0.158, 0.138]	0.545	1
53702	2.2	exomewide_scan	not_conditioned	cad	Coronary artery disease (CAD)	pLoF	0.001	low_outlier	ctrl	293337	PDE4D	ENSG00000113448	FALSE	FALSE	33	-0.0765463	0.0853822	-0.216988	0.0638949	-0.0765 [-0.217, 0.0639]	0.815	1
53708	2.2	exomewide_scan	not_conditioned	cad	Coronary artery disease (CAD)	pLoF	0.001	low_outlier	ctrl	293337	PDE6A	ENSG00000132915	FALSE	FALSE	181	-0.0219193	0.0364666	-0.0819015	0.0380629	-0.0219 [-0.0819, 0.0381]	0.726	1
53712	2.2	exomewide_scan	not_conditioned	cad	Coronary artery disease (CAD)	pLoF	0.001	low_outlier	ctrl	293337	PDE6C	ENSG00000095464	FALSE	FALSE	77	-0.077917	0.0576077	-0.172673	0.0168392	-0.0779 [-0.173, 0.0168]	0.912	1
53714	2.2	exomewide_scan	not_conditioned	cad	Coronary artery disease (CAD)	pLoF	0.001	low_outlier	ctrl	293337	PDE6D	ENSG00000156973	FALSE	FALSE	8	-0.095005	0.188522	-0.405096	0.215086	-0.0950 [-0.405, 0.215]	0.693	1
53715	2.2	exomewide_scan	not_conditioned	cad	Coronary artery disease (CAD)	pLoF	0.001	low_outlier	ctrl	293337	PDE6G	ENSG00000185527	FALSE	FALSE	7	-0.0189731	0.18722	-0.326923	0.288976	-0.0190 [-0.327, 0.289]	0.54	1
53717	2.2	exomewide_scan	not_conditioned	cad	Coronary artery disease (CAD)	pLoF	0.001	low_outlier	ctrl	293337	PDE6H	ENSG00000139053	FALSE	FALSE	36	-0.0120105	0.0828056	-0.148214	0.124193	-0.0120 [-0.148, 0.124]	0.558	1
53719	2.2	exomewide_scan	not_conditioned	cad	Coronary artery disease (CAD)	pLoF	0.001	low_outlier	ctrl	293337	PDE7A	ENSG00000205268	FALSE	FALSE	51	-0.0111287	0.0677273	-0.12253	0.100273	-0.0111 [-0.123, 0.100]	0.565	1
53721	2.2	exomewide_scan	not_conditioned	cad	Coronary artery disease (CAD)	pLoF	0.001	low_outlier	ctrl	293337	PDE7B	ENSG00000171408	FALSE	FALSE	68	-0.0665534	0.0643987	-0.17248	0.039373	-0.0666 [-0.172, 0.0394]	0.849	1
53727	2.2	exomewide_scan	not_conditioned	cad	Coronary artery disease (CAD)	pLoF	0.001	low_outlier	ctrl	293337	PDE9A	ENSG00000160191	FALSE	FALSE	123	-0.0492089	0.0432963	-0.120425	0.0220072	-0.0492 [-0.120, 0.0220]	0.872	1
53729	2.2	exomewide_scan	not_conditioned	cad	Coronary artery disease (CAD)	pLoF	0.001	low_outlier	ctrl	293337	PDF	ENSG00000258429	FALSE	FALSE	88	-0.0251951	0.0516542	-0.110159	0.0597685	-0.0252 [-0.110, 0.0598]	0.687	1
53731	2.2	exomewide_scan	not_conditioned	cad	Coronary artery disease (CAD)	pLoF	0.001	low_outlier	ctrl	291857	PDGFA	ENSG00000197461	FALSE	FALSE	1	-0.95185	0.498892	-1.77245	-0.131246	-0.952 [-1.77, -0.131]	0.972	1
53734	2.2	exomewide_scan	not_conditioned	cad	Coronary artery disease (CAD)	pLoF	0.001	low_outlier	ctrl	293336	PDGFC	ENSG00000145431	FALSE	FALSE	9	-0.0159347	0.171334	-0.297754	0.265885	-0.0159 [-0.298, 0.266]	0.537	1
53735	2.2	exomewide_scan	not_conditioned	cad	Coronary artery disease (CAD)	pLoF	0.001	low_outlier	ctrl	293337	PDGFD	ENSG00000170962	FALSE	FALSE	62	-0.0101217	0.0633708	-0.114357	0.094114	-0.0101 [-0.114, 0.0941]	0.563	1
53737	2.2	exomewide_scan	not_conditioned	cad	Coronary artery disease (CAD)	pLoF	0.001	low_outlier	ctrl	293337	PDGFRA	ENSG00000134853	FALSE	FALSE	37	-0.00852151	0.0845055	-0.147521	0.130478	-8.52e-03 [-0.148, 0.130]	0.54	1
53739	2.2	exomewide_scan	not_conditioned	cad	Coronary artery disease (CAD)	pLoF	0.001	low_outlier	ctrl	293337	PDGFRB	ENSG00000113721	FALSE	FALSE	74	-0.013725	0.0570216	-0.107517	0.0800672	-0.0137 [-0.108, 0.0801]	0.595	1
53741	2.2	exomewide_scan	not_conditioned	cad	Coronary artery disease (CAD)	pLoF	0.001	low_outlier	ctrl	293337	PDGFRL	ENSG00000104213	FALSE	FALSE	518	-0.00642183	0.0212683	-0.0414051	0.0285614	-6.42e-03 [-0.0414, 0.0286]	0.619	1
53744	2.2	exomewide_scan	not_conditioned	cad	Coronary artery disease (CAD)	pLoF	0.001	low_outlier	ctrl	293337	PDHB	ENSG00000168291	FALSE	FALSE	29	-0.116978	0.0912522	-0.267075	0.0331185	-0.117 [-0.267, 0.0331]	0.9	1
53750	2.2	exomewide_scan	not_conditioned	cad	Coronary artery disease (CAD)	pLoF	0.001	low_outlier	ctrl	293337	PDIA3	ENSG00000167004	FALSE	FALSE	11	-0.155598	0.150443	-0.403055	0.0918587	-0.156 [-0.403, 0.0919]	0.849	1
53751	2.2	exomewide_scan	not_conditioned	cad	Coronary artery disease (CAD)	pLoF	0.001	low_outlier	ctrl	293337	PDIA4	ENSG00000155660	FALSE	FALSE	83	-0.00728226	0.0547682	-0.0973679	0.0828034	-7.28e-03 [-0.0974, 0.0828]	0.553	1
53753	2.2	exomewide_scan	not_conditioned	cad	Coronary artery disease (CAD)	pLoF	0.001	low_outlier	ctrl	293337	PDIA5	ENSG00000065485	FALSE	FALSE	95	-0.0164317	0.0504231	-0.0993703	0.0665069	-0.0164 [-0.0994, 0.0665]	0.628	1
53757	2.2	exomewide_scan	not_conditioned	cad	Coronary artery disease (CAD)	pLoF	0.001	low_outlier	ctrl	293337	PDIK1L	ENSG00000175087	FALSE	FALSE	26	-0.0282979	0.105601	-0.201996	0.1454	-0.0283 [-0.202, 0.145]	0.606	1
53759	2.2	exomewide_scan	not_conditioned	cad	Coronary artery disease (CAD)	pLoF	0.001	low_outlier	ctrl	293337	PDILT	ENSG00000169340	FALSE	FALSE	88	-0.0720182	0.0516541	-0.156982	0.0129452	-0.0720 [-0.157, 0.0129]	0.918	1
53761	2.2	exomewide_scan	not_conditioned	cad	Coronary artery disease (CAD)	pLoF	0.001	low_outlier	ctrl	293337	PDK1	ENSG00000152256	FALSE	FALSE	105	-0.0629031	0.0520455	-0.14851	0.0227041	-0.0629 [-0.149, 0.0227]	0.887	1
53763	2.2	exomewide_scan	not_conditioned	cad	Coronary artery disease (CAD)	pLoF	0.001	low_outlier	ctrl	293337	PDK2	ENSG00000005882	FALSE	FALSE	67	-0.076394	0.0605206	-0.175942	0.0231535	-0.0764 [-0.176, 0.0232]	0.897	1
53769	2.2	exomewide_scan	not_conditioned	cad	Coronary artery disease (CAD)	pLoF	0.001	low_outlier	ctrl	293337	PDLIM2	ENSG00000120913	FALSE	FALSE	68	-0.00180335	0.0586554	-0.0982829	0.0946762	-1.80e-03 [-0.0983, 0.0947]	0.512	1
53773	2.2	exomewide_scan	not_conditioned	cad	Coronary artery disease (CAD)	pLoF	0.001	low_outlier	ctrl	293337	PDLIM4	ENSG00000131435	FALSE	FALSE	17	-0.0453362	0.118957	-0.241003	0.150331	-0.0453 [-0.241, 0.150]	0.648	1
53777	2.2	exomewide_scan	not_conditioned	cad	Coronary artery disease (CAD)	pLoF	0.001	low_outlier	ctrl	293337	PDLIM7	ENSG00000196923	FALSE	FALSE	46	-0.0520322	0.0723195	-0.170987	0.0669228	-0.0520 [-0.171, 0.0669]	0.764	1
53781	2.2	exomewide_scan	not_conditioned	cad	Coronary artery disease (CAD)	pLoF	0.001	low_outlier	ctrl	293337	PDP2	ENSG00000172840	FALSE	FALSE	63	-0.00418084	0.0610465	-0.104593	0.0962317	-4.18e-03 [-0.105, 0.0962]	0.527	1
53785	2.2	exomewide_scan	not_conditioned	cad	Coronary artery disease (CAD)	pLoF	0.001	low_outlier	ctrl	293337	PDPN	ENSG00000162493	FALSE	FALSE	28	-0.012865	0.10176	-0.180245	0.154515	-0.0129 [-0.180, 0.155]	0.55	1
53789	2.2	exomewide_scan	not_conditioned	cad	Coronary artery disease (CAD)	pLoF	0.001	low_outlier	ctrl	293337	PDRG1	ENSG00000088356	FALSE	FALSE	6	-0.0858014	0.195557	-0.407464	0.235861	-0.0858 [-0.407, 0.236]	0.67	1
53794	2.2	exomewide_scan	not_conditioned	cad	Coronary artery disease (CAD)	pLoF	0.001	low_outlier	ctrl	293337	PDSS1	ENSG00000148459	FALSE	FALSE	98	-0.0727851	0.0510654	-0.15678	0.01121	-0.0728 [-0.157, 0.0112]	0.923	1
53796	2.2	exomewide_scan	not_conditioned	cad	Coronary artery disease (CAD)	pLoF	0.001	low_outlier	ctrl	293337	PDSS2	ENSG00000164494	FALSE	FALSE	68	-0.00646511	0.0643988	-0.112392	0.0994615	-6.47e-03 [-0.112, 0.0995]	0.54	1
53798	2.2	exomewide_scan	not_conditioned	cad	Coronary artery disease (CAD)	pLoF	0.001	low_outlier	ctrl	293337	PDX1	ENSG00000139515	FALSE	FALSE	12	-0.199988	0.143474	-0.435982	0.0360057	-0.200 [-0.436, 0.0360]	0.918	1
53800	2.2	exomewide_scan	not_conditioned	cad	Coronary artery disease (CAD)	pLoF	0.001	low_outlier	ctrl	293337	PDXDC1	ENSG00000179889	FALSE	FALSE	350	-0.0424575	0.0259123	-0.0850794	0.000164441	-0.0425 [-0.0851, 1.64e-04]	0.949	1
53802	2.2	exomewide_scan	not_conditioned	cad	Coronary artery disease (CAD)	pLoF	0.001	low_outlier	ctrl	293337	PDXK	ENSG00000160209	FALSE	FALSE	20	-0.0324687	0.107352	-0.209047	0.14411	-0.0325 [-0.209, 0.144]	0.619	1
53803	2.2	exomewide_scan	not_conditioned	cad	Coronary artery disease (CAD)	pLoF	0.001	low_outlier	ctrl	293337	PDXP	ENSG00000241360	FALSE	FALSE	50	-0.0148859	0.0670504	-0.125174	0.0954022	-0.0149 [-0.125, 0.0954]	0.588	1
53805	2.2	exomewide_scan	not_conditioned	cad	Coronary artery disease (CAD)	pLoF	0.001	low_outlier	ctrl	293337	PDYN	ENSG00000101327	FALSE	FALSE	143	-0.0477754	0.0400671	-0.11368	0.0181291	-0.0478 [-0.114, 0.0181]	0.883	1
53807	2.2	exomewide_scan	not_conditioned	cad	Coronary artery disease (CAD)	pLoF	0.001	low_outlier	ctrl	293337	PDZD2	ENSG00000133401	FALSE	FALSE	187	-0.00696537	0.0358772	-0.0659781	0.0520474	-6.97e-03 [-0.0660, 0.0520]	0.577	1
53809	2.2	exomewide_scan	not_conditioned	cad	Coronary artery disease (CAD)	pLoF	0.001	low_outlier	ctrl	293337	PDZD3	ENSG00000172367	FALSE	FALSE	458	-0.0292397	0.0233316	-0.0676168	0.00913737	-0.0292 [-0.0676, 9.14e-03]	0.895	1
53813	2.2	exomewide_scan	not_conditioned	cad	Coronary artery disease (CAD)	pLoF	0.001	low_outlier	ctrl	293337	PDZD8	ENSG00000165650	FALSE	FALSE	26	-0.165063	0.0991289	-0.328116	-0.00201047	-0.165 [-0.328, -2.01e-03]	0.952	1
53819	2.2	exomewide_scan	not_conditioned	cad	Coronary artery disease (CAD)	pLoF	0.001	low_outlier	ctrl	293336	PDZK1IP1	ENSG00000162366	FALSE	FALSE	93	-0.00920061	0.055842	-0.101053	0.0826513	-9.20e-03 [-0.101, 0.0827]	0.565	1
53826	2.2	exomewide_scan	not_conditioned	cad	Coronary artery disease (CAD)	pLoF	0.001	low_outlier	ctrl	293337	PEAK1	ENSG00000173517	FALSE	FALSE	89	-0.0208671	0.0528973	-0.107875	0.0661412	-0.0209 [-0.108, 0.0661]	0.653	1
53832	2.2	exomewide_scan	not_conditioned	cad	Coronary artery disease (CAD)	pLoF	0.001	low_outlier	ctrl	293337	PEBP1	ENSG00000089220	FALSE	FALSE	71	-0.0429311	0.058967	-0.139923	0.054061	-0.0429 [-0.140, 0.0541]	0.767	1
53836	2.2	exomewide_scan	not_conditioned	cad	Coronary artery disease (CAD)	pLoF	0.001	low_outlier	ctrl	293337	PECR	ENSG00000115425	FALSE	FALSE	154	-0.0100735	0.0429789	-0.0807675	0.0606205	-0.0101 [-0.0808, 0.0606]	0.593	1
53838	2.2	exomewide_scan	not_conditioned	cad	Coronary artery disease (CAD)	pLoF	0.001	low_outlier	ctrl	293337	PEDS1	ENSG00000240849	FALSE	FALSE	5	-0.0741312	0.214222	-0.426495	0.278233	-0.0741 [-0.426, 0.278]	0.635	1
53845	2.2	exomewide_scan	not_conditioned	cad	Coronary artery disease (CAD)	pLoF	0.001	low_outlier	ctrl	293337	PELI1	ENSG00000197329	FALSE	FALSE	11	-0.0883235	0.160773	-0.352772	0.176125	-0.0883 [-0.353, 0.176]	0.709	1
53847	2.2	exomewide_scan	not_conditioned	cad	Coronary artery disease (CAD)	pLoF	0.001	low_outlier	ctrl	293337	PELI2	ENSG00000139946	FALSE	FALSE	26	-0.0159271	0.0939213	-0.170414	0.13856	-0.0159 [-0.170, 0.139]	0.567	1
53849	2.2	exomewide_scan	not_conditioned	cad	Coronary artery disease (CAD)	pLoF	0.001	low_outlier	ctrl	293337	PELI3	ENSG00000174516	FALSE	FALSE	19	-0.00401914	0.114466	-0.192299	0.184261	-4.02e-03 [-0.192, 0.184]	0.514	1
53854	2.2	exomewide_scan	not_conditioned	cad	Coronary artery disease (CAD)	pLoF	0.001	low_outlier	ctrl	293337	PEMT	ENSG00000133027	FALSE	FALSE	25	-0.0743203	0.0990694	-0.237275	0.0886344	-0.0743 [-0.237, 0.0886]	0.773	1
53856	2.2	exomewide_scan	not_conditioned	cad	Coronary artery disease (CAD)	pLoF	0.001	low_outlier	ctrl	293337	PENK	ENSG00000181195	FALSE	FALSE	213	-0.00999853	0.0331497	-0.0645249	0.0445279	-1.00e-02 [-0.0645, 0.0445]	0.619	1
53858	2.2	exomewide_scan	not_conditioned	cad	Coronary artery disease (CAD)	pLoF	0.001	low_outlier	ctrl	293337	PEPD	ENSG00000124299	FALSE	FALSE	237	-0.0367653	0.0327364	-0.0906119	0.0170813	-0.0368 [-0.0906, 0.0171]	0.869	1
53860	2.2	exomewide_scan	not_conditioned	cad	Coronary artery disease (CAD)	pLoF	0.001	low_outlier	ctrl	293337	PER1	ENSG00000179094	FALSE	FALSE	145	-0.00100324	0.0411447	-0.0686802	0.0666738	-1.00e-03 [-0.0687, 0.0667]	0.51	1
53864	2.2	exomewide_scan	not_conditioned	cad	Coronary artery disease (CAD)	pLoF	0.001	low_outlier	ctrl	293337	PER3	ENSG00000049246	FALSE	FALSE	470	-0.0183673	0.0248561	-0.0592519	0.0225173	-0.0184 [-0.0593, 0.0225]	0.77	1
53868	2.2	exomewide_scan	not_conditioned	cad	Coronary artery disease (CAD)	pLoF	0.001	low_outlier	ctrl	293337	PERP	ENSG00000112378	FALSE	FALSE	15	-0.12999	0.137104	-0.355506	0.095526	-0.130 [-0.356, 0.0955]	0.828	1
53871	2.2	exomewide_scan	not_conditioned	cad	Coronary artery disease (CAD)	pLoF	0.001	low_outlier	ctrl	293337	PET100	ENSG00000229833	FALSE	FALSE	74	-0.00381969	0.0585689	-0.100157	0.0925176	-3.82e-03 [-0.100, 0.0925]	0.526	1
53875	2.2	exomewide_scan	not_conditioned	cad	Coronary artery disease (CAD)	pLoF	0.001	low_outlier	ctrl	293337	PEX1	ENSG00000127980	FALSE	FALSE	410	-0.0120512	0.0246559	-0.0526065	0.0285041	-0.0121 [-0.0526, 0.0285]	0.688	1
53877	2.2	exomewide_scan	not_conditioned	cad	Coronary artery disease (CAD)	pLoF	0.001	low_outlier	ctrl	293337	PEX10	ENSG00000157911	FALSE	FALSE	228	-0.098608	0.0356732	-0.157285	-0.0399308	-0.0986 [-0.157, -0.0399]	0.997	1
53883	2.2	exomewide_scan	not_conditioned	cad	Coronary artery disease (CAD)	pLoF	0.001	low_outlier	ctrl	293337	PEX11G	ENSG00000104883	FALSE	FALSE	357	-0.00266889	0.0266782	-0.0465506	0.0412128	-2.67e-03 [-0.0466, 0.0412]	0.54	1
53889	2.2	exomewide_scan	not_conditioned	cad	Coronary artery disease (CAD)	pLoF	0.001	low_outlier	ctrl	293337	PEX14	ENSG00000142655	FALSE	FALSE	14	-0.18354	0.143907	-0.420246	0.053166	-0.184 [-0.420, 0.0532]	0.899	1
53895	2.2	exomewide_scan	not_conditioned	cad	Coronary artery disease (CAD)	pLoF	0.001	low_outlier	ctrl	293337	PEX2	ENSG00000164751	FALSE	FALSE	103	-0.0300438	0.0476616	-0.10844	0.0483526	-0.0300 [-0.108, 0.0484]	0.736	1
53899	2.2	exomewide_scan	not_conditioned	cad	Coronary artery disease (CAD)	pLoF	0.001	low_outlier	ctrl	293337	PEX3	ENSG00000034693	FALSE	FALSE	64	-0.0877196	0.0663806	-0.196906	0.0214668	-0.0877 [-0.197, 0.0215]	0.907	1
53901	2.2	exomewide_scan	not_conditioned	cad	Coronary artery disease (CAD)	pLoF	0.001	low_outlier	ctrl	293337	PEX5	ENSG00000139197	FALSE	FALSE	82	-0.0816572	0.0548704	-0.171911	0.00859658	-0.0817 [-0.172, 8.60e-03]	0.932	1
53903	2.2	exomewide_scan	not_conditioned	cad	Coronary artery disease (CAD)	pLoF	0.001	low_outlier	ctrl	293337	PEX5L	ENSG00000114757	FALSE	FALSE	26	-0.0899175	0.0963726	-0.248436	0.0686013	-0.0899 [-0.248, 0.0686]	0.825	1
53907	2.2	exomewide_scan	not_conditioned	cad	Coronary artery disease (CAD)	pLoF	0.001	low_outlier	ctrl	293337	PEX7	ENSG00000112357	FALSE	FALSE	715	-0.029711	0.0198819	-0.0624138	0.00299182	-0.0297 [-0.0624, 2.99e-03]	0.932	1
53909	2.2	exomewide_scan	not_conditioned	cad	Coronary artery disease (CAD)	pLoF	0.001	low_outlier	ctrl	293337	PF4	ENSG00000163737	FALSE	FALSE	89	-0.0317345	0.0544917	-0.121365	0.0578964	-0.0317 [-0.121, 0.0579]	0.72	1
53911	2.2	exomewide_scan	not_conditioned	cad	Coronary artery disease (CAD)	pLoF	0.001	low_outlier	ctrl	293323	PF4V1	ENSG00000109272	FALSE	FALSE	2	-0.158866	0.363452	-0.756691	0.438959	-0.159 [-0.757, 0.439]	0.669	1
53912	2.2	exomewide_scan	not_conditioned	cad	Coronary artery disease (CAD)	pLoF	0.001	low_outlier	ctrl	293337	PFAS	ENSG00000178921	FALSE	FALSE	308	-0.0312544	0.0282387	-0.0777029	0.0151941	-0.0313 [-0.0777, 0.0152]	0.866	1
53915	2.2	exomewide_scan	not_conditioned	cad	Coronary artery disease (CAD)	pLoF	0.001	low_outlier	ctrl	293337	PFDN2	ENSG00000143256	FALSE	FALSE	9	-0.0332915	0.179482	-0.328513	0.26193	-0.0333 [-0.329, 0.262]	0.574	1
53918	2.2	exomewide_scan	not_conditioned	cad	Coronary artery disease (CAD)	pLoF	0.001	low_outlier	ctrl	293337	PFDN5	ENSG00000123349	FALSE	FALSE	72	-0.111522	0.0585561	-0.207838	-0.0152058	-0.112 [-0.208, -0.0152]	0.972	1
53920	2.2	exomewide_scan	not_conditioned	cad	Coronary artery disease (CAD)	pLoF	0.001	low_outlier	ctrl	293337	PFDN6	ENSG00000204220	FALSE	FALSE	10	-0.0295694	0.167915	-0.305765	0.246626	-0.0296 [-0.306, 0.247]	0.57	1
53921	2.2	exomewide_scan	not_conditioned	cad	Coronary artery disease (CAD)	pLoF	0.001	low_outlier	ctrl	293337	PFKFB2	ENSG00000123836	FALSE	FALSE	96	-0.0346324	0.054963	-0.125038	0.0557737	-0.0346 [-0.125, 0.0558]	0.736	1
53927	2.2	exomewide_scan	not_conditioned	cad	Coronary artery disease (CAD)	pLoF	0.001	low_outlier	ctrl	293337	PFKL	ENSG00000141959	FALSE	FALSE	182	-0.00539216	0.0355969	-0.0639439	0.0531595	-5.39e-03 [-0.0639, 0.0532]	0.56	1
53929	2.2	exomewide_scan	not_conditioned	cad	Coronary artery disease (CAD)	pLoF	0.001	low_outlier	ctrl	293337	PFKM	ENSG00000152556	FALSE	FALSE	171	-0.0476915	0.0380028	-0.110201	0.0148175	-0.0477 [-0.110, 0.0148]	0.895	1
53931	2.2	exomewide_scan	not_conditioned	cad	Coronary artery disease (CAD)	pLoF	0.001	low_outlier	ctrl	293337	PFKP	ENSG00000067057	FALSE	FALSE	464	-0.0265305	0.0234831	-0.0651568	0.0120958	-0.0265 [-0.0652, 0.0121]	0.871	1
53939	2.2	exomewide_scan	not_conditioned	cad	Coronary artery disease (CAD)	pLoF	0.001	low_outlier	ctrl	292824	PGA3	ENSG00000229859	FALSE	FALSE	52	-0.0734848	0.0588033	-0.170208	0.023238	-0.0735 [-0.170, 0.0232]	0.894	1
53952	2.2	exomewide_scan	not_conditioned	cad	Coronary artery disease (CAD)	pLoF	0.001	low_outlier	ctrl	293337	PGAP2	ENSG00000148985	FALSE	FALSE	230	-0.0728539	0.0329116	-0.126989	-0.0187191	-0.0729 [-0.127, -0.0187]	0.987	1
53962	2.2	exomewide_scan	not_conditioned	cad	Coronary artery disease (CAD)	pLoF	0.001	low_outlier	ctrl	293337	PGBD2	ENSG00000185220	FALSE	FALSE	10	-0.0497842	0.170271	-0.329855	0.230287	-0.0498 [-0.330, 0.230]	0.615	1
53964	2.2	exomewide_scan	not_conditioned	cad	Coronary artery disease (CAD)	pLoF	0.001	low_outlier	ctrl	293315	PGBD4	ENSG00000182405	FALSE	FALSE	20	-0.0956841	0.111573	-0.279205	0.0878372	-0.0957 [-0.279, 0.0878]	0.804	1
53966	2.2	exomewide_scan	not_conditioned	cad	Coronary artery disease (CAD)	pLoF	0.001	low_outlier	ctrl	293337	PGBD5	ENSG00000177614	FALSE	FALSE	19	-0.307708	0.12353	-0.510897	-0.104519	-0.308 [-0.511, -0.105]	0.994	1
53968	2.2	exomewide_scan	not_conditioned	cad	Coronary artery disease (CAD)	pLoF	0.001	low_outlier	ctrl	293337	PGC	ENSG00000096088	FALSE	FALSE	136	-0.0173964	0.045542	-0.0923063	0.0575135	-0.0174 [-0.0923, 0.0575]	0.649	1
53970	2.2	exomewide_scan	not_conditioned	cad	Coronary artery disease (CAD)	pLoF	0.001	low_outlier	ctrl	293337	PGD	ENSG00000142657	FALSE	FALSE	58	-0.0403943	0.0707075	-0.156698	0.0759092	-0.0404 [-0.157, 0.0759]	0.716	1
53972	2.2	exomewide_scan	not_conditioned	cad	Coronary artery disease (CAD)	pLoF	0.001	low_outlier	ctrl	293337	PGF	ENSG00000119630	FALSE	FALSE	6	-0.0589255	0.195506	-0.380504	0.262653	-0.0589 [-0.381, 0.263]	0.618	1
53976	2.2	exomewide_scan	not_conditioned	cad	Coronary artery disease (CAD)	pLoF	0.001	low_outlier	ctrl	293337	PGGT1B	ENSG00000164219	FALSE	FALSE	21	-0.0462798	0.107031	-0.22233	0.129771	-0.0463 [-0.222, 0.130]	0.667	1
53978	2.2	exomewide_scan	not_conditioned	cad	Coronary artery disease (CAD)	pLoF	0.001	low_outlier	ctrl	293337	PGK2	ENSG00000170950	FALSE	FALSE	538	-0.00155041	0.0229135	-0.0392398	0.0361389	-1.55e-03 [-0.0392, 0.0361]	0.527	1
53980	2.2	exomewide_scan	not_conditioned	cad	Coronary artery disease (CAD)	pLoF	0.001	low_outlier	ctrl	293337	PGLS	ENSG00000130313	FALSE	FALSE	63	-0.0369461	0.063475	-0.141353	0.067461	-0.0369 [-0.141, 0.0675]	0.72	1
53984	2.2	exomewide_scan	not_conditioned	cad	Coronary artery disease (CAD)	pLoF	0.001	low_outlier	ctrl	293337	PGLYRP2	ENSG00000161031	FALSE	FALSE	121	-0.00789297	0.0458061	-0.0832373	0.0674514	-7.89e-03 [-0.0832, 0.0675]	0.568	1
53988	2.2	exomewide_scan	not_conditioned	cad	Coronary artery disease (CAD)	pLoF	0.001	low_outlier	ctrl	293337	PGLYRP4	ENSG00000163218	FALSE	FALSE	189	-0.0315645	0.0391781	-0.0960067	0.0328777	-0.0316 [-0.0960, 0.0329]	0.79	1
53998	2.2	exomewide_scan	not_conditioned	cad	Coronary artery disease (CAD)	pLoF	0.001	low_outlier	ctrl	293337	PGM5	ENSG00000154330	FALSE	FALSE	76	-0.00822529	0.061118	-0.108755	0.0923049	-8.23e-03 [-0.109, 0.0923]	0.554	1
54000	2.2	exomewide_scan	not_conditioned	cad	Coronary artery disease (CAD)	pLoF	0.001	low_outlier	ctrl	293337	PGP	ENSG00000184207	FALSE	FALSE	19	-0.0858067	0.111153	-0.268637	0.0970237	-0.0858 [-0.269, 0.0970]	0.78	1
54004	2.2	exomewide_scan	not_conditioned	cad	Coronary artery disease (CAD)	pLoF	0.001	low_outlier	ctrl	293337	PGPEP1L	ENSG00000183571	FALSE	FALSE	14	-0.100482	0.133354	-0.31983	0.118866	-0.100 [-0.320, 0.119]	0.774	1
54005	2.2	exomewide_scan	not_conditioned	cad	Coronary artery disease (CAD)	pLoF	0.001	low_outlier	ctrl	293337	PGR	ENSG00000082175	FALSE	FALSE	31	-0.184685	0.0896156	-0.33209	-0.0372805	-0.185 [-0.332, -0.0373]	0.98	1
54007	2.2	exomewide_scan	not_conditioned	cad	Coronary artery disease (CAD)	pLoF	0.001	low_outlier	ctrl	293337	PGRMC2	ENSG00000164040	FALSE	FALSE	4	-0.0629797	0.256999	-0.485705	0.359746	-0.0630 [-0.486, 0.360]	0.597	1
54011	2.2	exomewide_scan	not_conditioned	cad	Coronary artery disease (CAD)	pLoF	0.001	low_outlier	ctrl	293337	PHACTR1	ENSG00000112137	FALSE	FALSE	20	-0.20883	0.118736	-0.404133	-0.0135267	-0.209 [-0.404, -0.0135]	0.961	1
54013	2.2	exomewide_scan	not_conditioned	cad	Coronary artery disease (CAD)	pLoF	0.001	low_outlier	ctrl	293337	PHACTR2	ENSG00000112419	FALSE	FALSE	51	-0.0577488	0.0743593	-0.180059	0.0645614	-0.0577 [-0.180, 0.0646]	0.781	1
54015	2.2	exomewide_scan	not_conditioned	cad	Coronary artery disease (CAD)	pLoF	0.001	low_outlier	ctrl	293337	PHACTR3	ENSG00000087495	FALSE	FALSE	10	-0.132775	0.151479	-0.381936	0.116386	-0.133 [-0.382, 0.116]	0.81	1
54019	2.2	exomewide_scan	not_conditioned	cad	Coronary artery disease (CAD)	pLoF	0.001	low_outlier	ctrl	293337	PHAF1	ENSG00000125149	FALSE	FALSE	59	-0.0301705	0.0630812	-0.13393	0.0735888	-0.0302 [-0.134, 0.0736]	0.684	1
54021	2.2	exomewide_scan	not_conditioned	cad	Coronary artery disease (CAD)	pLoF	0.001	low_outlier	ctrl	293337	PHAX	ENSG00000164902	FALSE	FALSE	85	-0.00991042	0.053205	-0.0974249	0.077604	-9.91e-03 [-0.0974, 0.0776]	0.574	1
54023	2.2	exomewide_scan	not_conditioned	cad	Coronary artery disease (CAD)	pLoF	0.001	low_outlier	ctrl	293337	PHB1	ENSG00000167085	FALSE	FALSE	16	-0.0394513	0.123835	-0.243142	0.164239	-0.0395 [-0.243, 0.164]	0.625	1
54024	2.2	exomewide_scan	not_conditioned	cad	Coronary artery disease (CAD)	pLoF	0.001	low_outlier	ctrl	293337	PHB2	ENSG00000215021	FALSE	FALSE	75	-0.106079	0.0573736	-0.20045	-0.0117078	-0.106 [-0.200, -0.0117]	0.968	1
54026	2.2	exomewide_scan	not_conditioned	cad	Coronary artery disease (CAD)	pLoF	0.001	low_outlier	ctrl	293337	PHC1	ENSG00000111752	FALSE	FALSE	21	-0.0359106	0.108416	-0.214239	0.142418	-0.0359 [-0.214, 0.142]	0.63	1
54029	2.2	exomewide_scan	not_conditioned	cad	Coronary artery disease (CAD)	pLoF	0.001	low_outlier	ctrl	293337	PHC3	ENSG00000173889	FALSE	FALSE	21	-0.0242531	0.107233	-0.200636	0.152129	-0.0243 [-0.201, 0.152]	0.589	1
54030	2.2	exomewide_scan	not_conditioned	cad	Coronary artery disease (CAD)	pLoF	0.001	low_outlier	ctrl	293336	PHETA1	ENSG00000198324	FALSE	FALSE	2	-0.0112675	0.351296	-0.589098	0.566563	-0.0113 [-0.589, 0.567]	0.513	1
54031	2.2	exomewide_scan	not_conditioned	cad	Coronary artery disease (CAD)	pLoF	0.001	low_outlier	ctrl	293337	PHETA2	ENSG00000177096	FALSE	FALSE	574	-0.00652934	0.019807	-0.039109	0.0260503	-6.53e-03 [-0.0391, 0.0261]	0.629	1
54037	2.2	exomewide_scan	not_conditioned	cad	Coronary artery disease (CAD)	pLoF	0.001	low_outlier	ctrl	293337	PHF11	ENSG00000136147	FALSE	FALSE	102	-0.0423125	0.0492191	-0.123271	0.0386457	-0.0423 [-0.123, 0.0386]	0.805	1
54040	2.2	exomewide_scan	not_conditioned	cad	Coronary artery disease (CAD)	pLoF	0.001	low_outlier	ctrl	293337	PHF14	ENSG00000106443	FALSE	FALSE	69	-0.00945978	0.0600665	-0.10826	0.0893408	-9.46e-03 [-0.108, 0.0893]	0.563	1
54044	2.2	exomewide_scan	not_conditioned	cad	Coronary artery disease (CAD)	pLoF	0.001	low_outlier	ctrl	293337	PHF2	ENSG00000197724	FALSE	FALSE	25	-0.121386	0.106554	-0.296652	0.0538797	-0.121 [-0.297, 0.0539]	0.873	1
54046	2.2	exomewide_scan	not_conditioned	cad	Coronary artery disease (CAD)	pLoF	0.001	low_outlier	ctrl	293337	PHF20	ENSG00000025293	FALSE	FALSE	25	-0.00997331	0.0958065	-0.167561	0.147614	-9.97e-03 [-0.168, 0.148]	0.541	1
54050	2.2	exomewide_scan	not_conditioned	cad	Coronary artery disease (CAD)	pLoF	0.001	low_outlier	ctrl	293337	PHF21A	ENSG00000135365	FALSE	FALSE	11	-0.226418	0.150436	-0.473863	0.0210272	-0.226 [-0.474, 0.0210]	0.934	1
54052	2.2	exomewide_scan	not_conditioned	cad	Coronary artery disease (CAD)	pLoF	0.001	low_outlier	ctrl	293337	PHF21B	ENSG00000056487	FALSE	FALSE	67	-0.0572249	0.0579248	-0.152503	0.0380529	-0.0572 [-0.153, 0.0381]	0.838	1
54064	2.2	exomewide_scan	not_conditioned	cad	Coronary artery disease (CAD)	pLoF	0.001	low_outlier	ctrl	293337	PHIP	ENSG00000146247	FALSE	FALSE	39	-0.125512	0.0850315	-0.265376	0.0143524	-0.126 [-0.265, 0.0144]	0.93	1
54068	2.2	exomewide_scan	not_conditioned	cad	Coronary artery disease (CAD)	pLoF	0.001	low_outlier	ctrl	293337	PHKG1	ENSG00000164776	FALSE	FALSE	73	-0.111034	0.0583982	-0.20709	-0.0149775	-0.111 [-0.207, -0.0150]	0.971	1
54079	2.2	exomewide_scan	not_conditioned	cad	Coronary artery disease (CAD)	pLoF	0.001	low_outlier	ctrl	293337	PHLDB2	ENSG00000144824	FALSE	FALSE	132	-0.00384112	0.0427791	-0.0742065	0.0665242	-3.84e-03 [-0.0742, 0.0665]	0.536	1
54081	2.2	exomewide_scan	not_conditioned	cad	Coronary artery disease (CAD)	pLoF	0.001	low_outlier	ctrl	293337	PHLDB3	ENSG00000176531	FALSE	FALSE	445	-0.0229102	0.0238988	-0.0622202	0.0163998	-0.0229 [-0.0622, 0.0164]	0.831	1
54083	2.2	exomewide_scan	not_conditioned	cad	Coronary artery disease (CAD)	pLoF	0.001	low_outlier	ctrl	293337	PHLPP1	ENSG00000081913	FALSE	FALSE	50	-0.0455179	0.0674272	-0.156426	0.06539	-0.0455 [-0.156, 0.0654]	0.75	1
54085	2.2	exomewide_scan	not_conditioned	cad	Coronary artery disease (CAD)	pLoF	0.001	low_outlier	ctrl	293337	PHLPP2	ENSG00000040199	FALSE	FALSE	94	-0.0693027	0.0499793	-0.151511	0.0129059	-0.0693 [-0.152, 0.0129]	0.917	1
54087	2.2	exomewide_scan	not_conditioned	cad	Coronary artery disease (CAD)	pLoF	0.001	low_outlier	ctrl	293337	PHOSPHO1	ENSG00000173868	FALSE	FALSE	76	-0.0126224	0.0568251	-0.106091	0.0808466	-0.0126 [-0.106, 0.0808]	0.588	1
54089	2.2	exomewide_scan	not_conditioned	cad	Coronary artery disease (CAD)	pLoF	0.001	low_outlier	ctrl	293337	PHOSPHO2	ENSG00000144362	FALSE	FALSE	35	-0.0163939	0.0901346	-0.164652	0.131864	-0.0164 [-0.165, 0.132]	0.572	1
54091	2.2	exomewide_scan	not_conditioned	cad	Coronary artery disease (CAD)	pLoF	0.001	low_outlier	ctrl	293337	PHOX2A	ENSG00000165462	FALSE	FALSE	27	-0.170996	0.0960233	-0.32894	-0.0130517	-0.171 [-0.329, -0.0131]	0.963	1
54093	2.2	exomewide_scan	not_conditioned	cad	Coronary artery disease (CAD)	pLoF	0.001	low_outlier	ctrl	293335	PHOX2B	ENSG00000109132	FALSE	FALSE	13	-0.292369	0.14256	-0.526859	-0.0578787	-0.292 [-0.527, -0.0579]	0.98	1
54096	2.2	exomewide_scan	not_conditioned	cad	Coronary artery disease (CAD)	pLoF	0.001	low_outlier	ctrl	293337	PHRF1	ENSG00000070047	FALSE	FALSE	107	-0.0909439	0.0482421	-0.170295	-0.0115927	-0.0909 [-0.170, -0.0116]	0.97	1
54100	2.2	exomewide_scan	not_conditioned	cad	Coronary artery disease (CAD)	pLoF	0.001	low_outlier	ctrl	293337	PHTF2	ENSG00000006576	FALSE	FALSE	136	-0.00432993	0.0427895	-0.0747124	0.0660525	-4.33e-03 [-0.0747, 0.0661]	0.54	1
54104	2.2	exomewide_scan	not_conditioned	cad	Coronary artery disease (CAD)	pLoF	0.001	low_outlier	ctrl	293337	PHYHD1	ENSG00000175287	FALSE	FALSE	255	-0.0879566	0.0333766	-0.142856	-0.033057	-0.0880 [-0.143, -0.0331]	0.996	1
54107	2.2	exomewide_scan	not_conditioned	cad	Coronary artery disease (CAD)	pLoF	0.001	low_outlier	ctrl	293337	PHYHIPL	ENSG00000165443	FALSE	FALSE	28	-0.0793185	0.0955231	-0.23644	0.077803	-0.0793 [-0.236, 0.0778]	0.797	1
54113	2.2	exomewide_scan	not_conditioned	cad	Coronary artery disease (CAD)	pLoF	0.001	low_outlier	ctrl	293337	PI16	ENSG00000164530	FALSE	FALSE	804	-0.0101617	0.0187522	-0.0410063	0.0206829	-0.0102 [-0.0410, 0.0207]	0.706	1
54118	2.2	exomewide_scan	not_conditioned	cad	Coronary artery disease (CAD)	pLoF	0.001	low_outlier	ctrl	293337	PI4K2B	ENSG00000038210	FALSE	FALSE	100	-0.00968889	0.0514087	-0.0942487	0.0748709	-9.69e-03 [-0.0942, 0.0749]	0.575	1
54122	2.2	exomewide_scan	not_conditioned	cad	Coronary artery disease (CAD)	pLoF	0.001	low_outlier	ctrl	293337	PI4KB	ENSG00000143393	FALSE	FALSE	27	-0.105508	0.103627	-0.275959	0.0649432	-0.106 [-0.276, 0.0649]	0.846	1
54124	2.2	exomewide_scan	not_conditioned	cad	Coronary artery disease (CAD)	pLoF	0.001	low_outlier	ctrl	293337	PIANP	ENSG00000139200	FALSE	FALSE	13	-0.0461154	0.137792	-0.272763	0.180532	-0.0461 [-0.273, 0.181]	0.631	1
54131	2.2	exomewide_scan	not_conditioned	cad	Coronary artery disease (CAD)	pLoF	0.001	low_outlier	ctrl	293335	PIAS4	ENSG00000105229	FALSE	FALSE	2	-0.549859	0.356218	-1.13579	0.0360675	-0.550 [-1.14, 0.0361]	0.939	1
54136	2.2	exomewide_scan	not_conditioned	cad	Coronary artery disease (CAD)	pLoF	0.001	low_outlier	ctrl	293337	PICK1	ENSG00000100151	FALSE	FALSE	29	-0.0344702	0.0880384	-0.17928	0.11034	-0.0345 [-0.179, 0.110]	0.652	1
54140	2.2	exomewide_scan	not_conditioned	cad	Coronary artery disease (CAD)	pLoF	0.001	low_outlier	ctrl	293337	PIDD1	ENSG00000177595	FALSE	FALSE	357	-0.00662285	0.0264225	-0.050084	0.0368383	-6.62e-03 [-0.0501, 0.0368]	0.599	1
54142	2.2	exomewide_scan	not_conditioned	cad	Coronary artery disease (CAD)	pLoF	0.001	low_outlier	ctrl	293337	PIERCE1	ENSG00000160345	FALSE	FALSE	136	-0.0183973	0.0456931	-0.0935558	0.0567612	-0.0184 [-0.0936, 0.0568]	0.656	1
54144	2.2	exomewide_scan	not_conditioned	cad	Coronary artery disease (CAD)	pLoF	0.001	low_outlier	ctrl	293301	PIERCE2	ENSG00000261652	FALSE	FALSE	10	-0.00647088	0.157786	-0.266006	0.253064	-6.47e-03 [-0.266, 0.253]	0.516	1
54153	2.2	exomewide_scan	not_conditioned	cad	Coronary artery disease (CAD)	pLoF	0.001	low_outlier	ctrl	293337	PIGB	ENSG00000069943	FALSE	FALSE	157	-0.0212462	0.0398316	-0.0867634	0.044271	-0.0212 [-0.0868, 0.0443]	0.703	1
54155	2.2	exomewide_scan	not_conditioned	cad	Coronary artery disease (CAD)	pLoF	0.001	low_outlier	ctrl	293337	PIGC	ENSG00000135845	FALSE	FALSE	74	-0.0177912	0.0626001	-0.120759	0.0851768	-0.0178 [-0.121, 0.0852]	0.612	1
54157	2.2	exomewide_scan	not_conditioned	cad	Coronary artery disease (CAD)	pLoF	0.001	low_outlier	ctrl	293337	PIGF	ENSG00000151665	FALSE	FALSE	37	-0.0180818	0.0876665	-0.16228	0.126117	-0.0181 [-0.162, 0.126]	0.582	1
54161	2.2	exomewide_scan	not_conditioned	cad	Coronary artery disease (CAD)	pLoF	0.001	low_outlier	ctrl	293337	PIGH	ENSG00000100564	FALSE	FALSE	62	-0.0268206	0.0608253	-0.126869	0.0732281	-0.0268 [-0.127, 0.0732]	0.67	1
54163	2.2	exomewide_scan	not_conditioned	cad	Coronary artery disease (CAD)	pLoF	0.001	low_outlier	ctrl	293337	PIGK	ENSG00000142892	FALSE	FALSE	115	-0.0582881	0.0502192	-0.140891	0.0243151	-0.0583 [-0.141, 0.0243]	0.877	1
54167	2.2	exomewide_scan	not_conditioned	cad	Coronary artery disease (CAD)	pLoF	0.001	low_outlier	ctrl	293337	PIGM	ENSG00000143315	FALSE	FALSE	133	-0.0463147	0.0466989	-0.123128	0.0304982	-0.0463 [-0.123, 0.0305]	0.839	1
54171	2.2	exomewide_scan	not_conditioned	cad	Coronary artery disease (CAD)	pLoF	0.001	low_outlier	ctrl	293337	PIGO	ENSG00000165282	FALSE	FALSE	502	-0.0276382	0.0237979	-0.0667823	0.0115059	-0.0276 [-0.0668, 0.0115]	0.877	1
54175	2.2	exomewide_scan	not_conditioned	cad	Coronary artery disease (CAD)	pLoF	0.001	low_outlier	ctrl	293337	PIGQ	ENSG00000007541	FALSE	FALSE	147	-0.0491523	0.0399698	-0.114897	0.0165922	-0.0492 [-0.115, 0.0166]	0.891	1
54181	2.2	exomewide_scan	not_conditioned	cad	Coronary artery disease (CAD)	pLoF	0.001	low_outlier	ctrl	293337	PIGT	ENSG00000124155	FALSE	FALSE	352	-0.0201034	0.0255467	-0.062124	0.0219172	-0.0201 [-0.0621, 0.0219]	0.784	1
54183	2.2	exomewide_scan	not_conditioned	cad	Coronary artery disease (CAD)	pLoF	0.001	low_outlier	ctrl	293337	PIGU	ENSG00000101464	FALSE	FALSE	74	-0.0474689	0.0556909	-0.139072	0.0441345	-0.0475 [-0.139, 0.0441]	0.803	1
54185	2.2	exomewide_scan	not_conditioned	cad	Coronary artery disease (CAD)	pLoF	0.001	low_outlier	ctrl	293337	PIGV	ENSG00000060642	FALSE	FALSE	241	-0.0576655	0.034698	-0.114739	-0.000592369	-0.0577 [-0.115, -5.92e-04]	0.952	1
54189	2.2	exomewide_scan	not_conditioned	cad	Coronary artery disease (CAD)	pLoF	0.001	low_outlier	ctrl	293337	PIGX	ENSG00000163964	FALSE	FALSE	287	-0.037644	0.0290197	-0.0853772	0.0100892	-0.0376 [-0.0854, 0.0101]	0.903	1
54194	2.2	exomewide_scan	not_conditioned	cad	Coronary artery disease (CAD)	pLoF	0.001	low_outlier	ctrl	293337	PIH1D1	ENSG00000104872	FALSE	FALSE	54	-0.0950919	0.0685598	-0.207863	0.0176789	-0.0951 [-0.208, 0.0177]	0.917	1
54198	2.2	exomewide_scan	not_conditioned	cad	Coronary artery disease (CAD)	pLoF	0.001	low_outlier	ctrl	293337	PIK3AP1	ENSG00000155629	FALSE	FALSE	25	-0.105685	0.101092	-0.271967	0.0605965	-0.106 [-0.272, 0.0606]	0.852	1
54204	2.2	exomewide_scan	not_conditioned	cad	Coronary artery disease (CAD)	pLoF	0.001	low_outlier	ctrl	293337	PIK3C2G	ENSG00000139144	FALSE	FALSE	940	-0.00698198	0.01623	-0.033678	0.019714	-6.98e-03 [-0.0337, 0.0197]	0.666	1
54212	2.2	exomewide_scan	not_conditioned	cad	Coronary artery disease (CAD)	pLoF	0.001	low_outlier	ctrl	293337	PIK3CD	ENSG00000171608	FALSE	FALSE	23	-0.171598	0.112276	-0.356276	0.0130796	-0.172 [-0.356, 0.0131]	0.937	1
54214	2.2	exomewide_scan	not_conditioned	cad	Coronary artery disease (CAD)	pLoF	0.001	low_outlier	ctrl	293337	PIK3CG	ENSG00000105851	FALSE	FALSE	154	-0.0327409	0.0402125	-0.0988846	0.0334028	-0.0327 [-0.0989, 0.0334]	0.792	1
54218	2.2	exomewide_scan	not_conditioned	cad	Coronary artery disease (CAD)	pLoF	0.001	low_outlier	ctrl	293337	PIK3R1	ENSG00000145675	FALSE	FALSE	18	-0.0622829	0.115605	-0.252436	0.12787	-0.0623 [-0.252, 0.128]	0.705	1
54225	2.2	exomewide_scan	not_conditioned	cad	Coronary artery disease (CAD)	pLoF	0.001	low_outlier	ctrl	293337	PIK3R5	ENSG00000141506	FALSE	FALSE	57	-0.107292	0.0656144	-0.215218	0.000634084	-0.107 [-0.215, 6.34e-04]	0.949	1
54227	2.2	exomewide_scan	not_conditioned	cad	Coronary artery disease (CAD)	pLoF	0.001	low_outlier	ctrl	293337	PIK3R6	ENSG00000276231	FALSE	FALSE	729	-0.0177033	0.0183683	-0.0479165	0.0125099	-0.0177 [-0.0479, 0.0125]	0.832	1
54233	2.2	exomewide_scan	not_conditioned	cad	Coronary artery disease (CAD)	pLoF	0.001	low_outlier	ctrl	293337	PILRB	ENSG00000121716	FALSE	FALSE	46	-0.00391192	0.0735635	-0.124913	0.117089	-3.91e-03 [-0.125, 0.117]	0.521	1
54236	2.2	exomewide_scan	not_conditioned	cad	Coronary artery disease (CAD)	pLoF	0.001	low_outlier	ctrl	293337	PIM3	ENSG00000198355	FALSE	FALSE	20	-0.0894518	0.106011	-0.263824	0.0849208	-0.0895 [-0.264, 0.0849]	0.801	1
54244	2.2	exomewide_scan	not_conditioned	cad	Coronary artery disease (CAD)	pLoF	0.001	low_outlier	ctrl	293337	PINX1	ENSG00000254093	FALSE	FALSE	94	-0.0493615	0.0498904	-0.131424	0.0327009	-0.0494 [-0.131, 0.0327]	0.839	1
54248	2.2	exomewide_scan	not_conditioned	cad	Coronary artery disease (CAD)	pLoF	0.001	low_outlier	ctrl	293337	PIP4K2A	ENSG00000150867	FALSE	FALSE	23	-0.0530932	0.105396	-0.226454	0.120268	-0.0531 [-0.226, 0.120]	0.693	1
54250	2.2	exomewide_scan	not_conditioned	cad	Coronary artery disease (CAD)	pLoF	0.001	low_outlier	ctrl	293337	PIP4K2B	ENSG00000276293	FALSE	FALSE	3	-0.43248	0.285979	-0.902874	0.0379136	-0.432 [-0.903, 0.0379]	0.935	1
54256	2.2	exomewide_scan	not_conditioned	cad	Coronary artery disease (CAD)	pLoF	0.001	low_outlier	ctrl	293337	PIP4P2	ENSG00000155099	FALSE	FALSE	44	-0.0133431	0.0729151	-0.133278	0.106592	-0.0133 [-0.133, 0.107]	0.573	1
54258	2.2	exomewide_scan	not_conditioned	cad	Coronary artery disease (CAD)	pLoF	0.001	low_outlier	ctrl	293337	PIP5K1A	ENSG00000143398	FALSE	FALSE	96	-0.0412728	0.0549632	-0.131679	0.0491336	-0.0413 [-0.132, 0.0491]	0.774	1
54260	2.2	exomewide_scan	not_conditioned	cad	Coronary artery disease (CAD)	pLoF	0.001	low_outlier	ctrl	293337	PIP5K1B	ENSG00000107242	FALSE	FALSE	50	-0.0968495	0.075348	-0.220786	0.0270869	-0.0968 [-0.221, 0.0271]	0.901	1
54264	2.2	exomewide_scan	not_conditioned	cad	Coronary artery disease (CAD)	pLoF	0.001	low_outlier	ctrl	293337	PIP5KL1	ENSG00000167103	FALSE	FALSE	560	-0.00106277	0.0225341	-0.0381281	0.0360025	-1.06e-03 [-0.0381, 0.0360]	0.519	1
54270	2.2	exomewide_scan	not_conditioned	cad	Coronary artery disease (CAD)	pLoF	0.001	low_outlier	ctrl	293337	PISD	ENSG00000241878	FALSE	FALSE	117	-0.0366169	0.0438372	-0.108723	0.0354889	-0.0366 [-0.109, 0.0355]	0.798	1
54272	2.2	exomewide_scan	not_conditioned	cad	Coronary artery disease (CAD)	pLoF	0.001	low_outlier	ctrl	293337	PITHD1	ENSG00000057757	FALSE	FALSE	23	-0.270565	0.107691	-0.447701	-0.0934291	-0.271 [-0.448, -0.0934]	0.994	1
54274	2.2	exomewide_scan	not_conditioned	cad	Coronary artery disease (CAD)	pLoF	0.001	low_outlier	ctrl	293337	PITPNB	ENSG00000180957	FALSE	FALSE	23	-0.108663	0.0988558	-0.271266	0.0539403	-0.109 [-0.271, 0.0539]	0.864	1
54280	2.2	exomewide_scan	not_conditioned	cad	Coronary artery disease (CAD)	pLoF	0.001	low_outlier	ctrl	293337	PITPNM2	ENSG00000090975	FALSE	FALSE	91	-0.0954341	0.0520873	-0.18111	-0.00975812	-0.0954 [-0.181, -9.76e-03]	0.967	1
54282	2.2	exomewide_scan	not_conditioned	cad	Coronary artery disease (CAD)	pLoF	0.001	low_outlier	ctrl	293337	PITPNM3	ENSG00000091622	FALSE	FALSE	236	-0.0687344	0.0321201	-0.121567	-0.0159015	-0.0687 [-0.122, -0.0159]	0.984	1
54284	2.2	exomewide_scan	not_conditioned	cad	Coronary artery disease (CAD)	pLoF	0.001	low_outlier	ctrl	293337	PITRM1	ENSG00000107959	FALSE	FALSE	531	-0.0375574	0.0219542	-0.0736688	-0.00144595	-0.0376 [-0.0737, -1.45e-03]	0.956	1
54286	2.2	exomewide_scan	not_conditioned	cad	Coronary artery disease (CAD)	pLoF	0.001	low_outlier	ctrl	293337	PITX1	ENSG00000069011	FALSE	FALSE	12	-0.105608	0.141586	-0.338496	0.12728	-0.106 [-0.338, 0.127]	0.772	1
54288	2.2	exomewide_scan	not_conditioned	cad	Coronary artery disease (CAD)	pLoF	0.001	low_outlier	ctrl	293337	PITX2	ENSG00000164093	FALSE	FALSE	7	-0.384073	0.194274	-0.703625	-0.0645207	-0.384 [-0.704, -0.0645]	0.976	1
54289	2.2	exomewide_scan	not_conditioned	cad	Coronary artery disease (CAD)	pLoF	0.001	low_outlier	ctrl	293336	PITX3	ENSG00000107859	FALSE	FALSE	10	-0.147955	0.159836	-0.410862	0.114952	-0.148 [-0.411, 0.115]	0.823	1
54301	2.2	exomewide_scan	not_conditioned	cad	Coronary artery disease (CAD)	pLoF	0.001	low_outlier	ctrl	293337	PJVK	ENSG00000204311	FALSE	FALSE	137	-0.0211026	0.0455661	-0.0960522	0.053847	-0.0211 [-0.0961, 0.0538]	0.678	1
54307	2.2	exomewide_scan	not_conditioned	cad	Coronary artery disease (CAD)	pLoF	0.001	low_outlier	ctrl	293337	PKD1L3	ENSG00000277481	FALSE	FALSE	2169	-0.00901505	0.0104367	-0.0261819	0.00815179	-9.02e-03 [-0.0262, 8.15e-03]	0.806	1
54309	2.2	exomewide_scan	not_conditioned	cad	Coronary artery disease (CAD)	pLoF	0.001	low_outlier	ctrl	293337	PKD2	ENSG00000118762	FALSE	FALSE	61	-0.0722444	0.0658174	-0.180504	0.0360156	-0.0722 [-0.181, 0.0360]	0.864	1
54311	2.2	exomewide_scan	not_conditioned	cad	Coronary artery disease (CAD)	pLoF	0.001	low_outlier	ctrl	293337	PKD2L1	ENSG00000107593	FALSE	FALSE	618	-0.00455225	0.0203202	-0.037976	0.0288715	-4.55e-03 [-0.0380, 0.0289]	0.589	1
54315	2.2	exomewide_scan	not_conditioned	cad	Coronary artery disease (CAD)	pLoF	0.001	low_outlier	ctrl	293337	PKDCC	ENSG00000162878	FALSE	FALSE	71	-0.0331067	0.0632884	-0.137207	0.0709935	-0.0331 [-0.137, 0.0710]	0.7	1
54322	2.2	exomewide_scan	not_conditioned	cad	Coronary artery disease (CAD)	pLoF	0.001	low_outlier	ctrl	293337	PKIG	ENSG00000168734	FALSE	FALSE	17	-0.0546372	0.11618	-0.245736	0.136462	-0.0546 [-0.246, 0.136]	0.681	1
54323	2.2	exomewide_scan	not_conditioned	cad	Coronary artery disease (CAD)	pLoF	0.001	low_outlier	ctrl	293337	PKLR	ENSG00000143627	FALSE	FALSE	136	-0.0679317	0.0461812	-0.143893	0.00802961	-0.0679 [-0.144, 8.03e-03]	0.929	1
54327	2.2	exomewide_scan	not_conditioned	cad	Coronary artery disease (CAD)	pLoF	0.001	low_outlier	ctrl	293337	PKMYT1	ENSG00000127564	FALSE	FALSE	131	-0.0347739	0.0423392	-0.104416	0.0348679	-0.0348 [-0.104, 0.0349]	0.794	1
54332	2.2	exomewide_scan	not_conditioned	cad	Coronary artery disease (CAD)	pLoF	0.001	low_outlier	ctrl	293337	PKN3	ENSG00000160447	FALSE	FALSE	176	-0.0671044	0.0401693	-0.133177	-0.00103178	-0.0671 [-0.133, -1.03e-03]	0.953	1
54334	2.2	exomewide_scan	not_conditioned	cad	Coronary artery disease (CAD)	pLoF	0.001	low_outlier	ctrl	293337	PKNOX1	ENSG00000160199	FALSE	FALSE	29	-0.170349	0.0891529	-0.316992	-0.0237055	-0.170 [-0.317, -0.0237]	0.972	1
54336	2.2	exomewide_scan	not_conditioned	cad	Coronary artery disease (CAD)	pLoF	0.001	low_outlier	ctrl	293337	PKNOX2	ENSG00000165495	FALSE	FALSE	13	-0.298502	0.138381	-0.526118	-0.0708855	-0.299 [-0.526, -0.0709]	0.985	1
54344	2.2	exomewide_scan	not_conditioned	cad	Coronary artery disease (CAD)	pLoF	0.001	low_outlier	ctrl	293337	PKP4	ENSG00000144283	FALSE	FALSE	131	-0.0132324	0.0465975	-0.0898785	0.0634137	-0.0132 [-0.0899, 0.0634]	0.612	1
54349	2.2	exomewide_scan	not_conditioned	cad	Coronary artery disease (CAD)	pLoF	0.001	low_outlier	ctrl	293337	PLA2G12A	ENSG00000123739	FALSE	FALSE	120	-0.0146159	0.0469305	-0.0918097	0.0625779	-0.0146 [-0.0918, 0.0626]	0.622	1
54351	2.2	exomewide_scan	not_conditioned	cad	Coronary artery disease (CAD)	pLoF	0.001	low_outlier	ctrl	293337	PLA2G12B	ENSG00000138308	FALSE	FALSE	35	-0.00815641	0.0854394	-0.148692	0.132379	-8.16e-03 [-0.149, 0.132]	0.538	1
54353	2.2	exomewide_scan	not_conditioned	cad	Coronary artery disease (CAD)	pLoF	0.001	low_outlier	ctrl	293337	PLA2G15	ENSG00000103066	FALSE	FALSE	106	-0.034023	0.0470659	-0.11144	0.0433935	-0.0340 [-0.111, 0.0434]	0.765	1
54357	2.2	exomewide_scan	not_conditioned	cad	Coronary artery disease (CAD)	pLoF	0.001	low_outlier	ctrl	293337	PLA2G2A	ENSG00000188257	FALSE	FALSE	85	-0.0289178	0.0584101	-0.124994	0.0671583	-0.0289 [-0.125, 0.0672]	0.69	1
54360	2.2	exomewide_scan	not_conditioned	cad	Coronary artery disease (CAD)	pLoF	0.001	low_outlier	ctrl	293337	PLA2G2D	ENSG00000117215	FALSE	FALSE	29	-0.150526	0.09999	-0.314995	0.0139429	-0.151 [-0.315, 0.0139]	0.934	1
54362	2.2	exomewide_scan	not_conditioned	cad	Coronary artery disease (CAD)	pLoF	0.001	low_outlier	ctrl	293337	PLA2G2E	ENSG00000188784	FALSE	FALSE	185	-0.083248	0.0395992	-0.148383	-0.0181131	-0.0832 [-0.148, -0.0181]	0.982	1
54368	2.2	exomewide_scan	not_conditioned	cad	Coronary artery disease (CAD)	pLoF	0.001	low_outlier	ctrl	293337	PLA2G4A	ENSG00000116711	FALSE	FALSE	39	-0.167715	0.0862256	-0.309543	-0.0258865	-0.168 [-0.310, -0.0259]	0.974	1
54372	2.2	exomewide_scan	not_conditioned	cad	Coronary artery disease (CAD)	pLoF	0.001	low_outlier	ctrl	293337	PLA2G4C	ENSG00000105499	FALSE	FALSE	180	-0.00643726	0.0375602	-0.0682183	0.0553438	-6.44e-03 [-0.0682, 0.0553]	0.568	1
54378	2.2	exomewide_scan	not_conditioned	cad	Coronary artery disease (CAD)	pLoF	0.001	low_outlier	ctrl	293337	PLA2G4F	ENSG00000168907	FALSE	FALSE	281	-0.0150016	0.0297793	-0.0639842	0.033981	-0.0150 [-0.0640, 0.0340]	0.693	1
54382	2.2	exomewide_scan	not_conditioned	cad	Coronary artery disease (CAD)	pLoF	0.001	low_outlier	ctrl	293337	PLA2G6	ENSG00000184381	FALSE	FALSE	353	-0.00191478	0.0252478	-0.0434437	0.0396142	-1.91e-03 [-0.0434, 0.0396]	0.53	1
54386	2.2	exomewide_scan	not_conditioned	cad	Coronary artery disease (CAD)	pLoF	0.001	low_outlier	ctrl	293337	PLA2R1	ENSG00000153246	FALSE	FALSE	1102	-0.00361786	0.0160927	-0.030088	0.0228523	-3.62e-03 [-0.0301, 0.0229]	0.589	1
54388	2.2	exomewide_scan	not_conditioned	cad	Coronary artery disease (CAD)	pLoF	0.001	low_outlier	ctrl	293337	PLAA	ENSG00000137055	FALSE	FALSE	38	-0.11999	0.0864294	-0.262154	0.0221737	-0.120 [-0.262, 0.0222]	0.917	1
54390	2.2	exomewide_scan	not_conditioned	cad	Coronary artery disease (CAD)	pLoF	0.001	low_outlier	ctrl	293337	PLAAT1	ENSG00000127252	FALSE	FALSE	61	-0.034222	0.0629217	-0.137719	0.069275	-0.0342 [-0.138, 0.0693]	0.707	1
54392	2.2	exomewide_scan	not_conditioned	cad	Coronary artery disease (CAD)	pLoF	0.001	low_outlier	ctrl	293337	PLAAT2	ENSG00000133328	FALSE	FALSE	156	-0.0965829	0.039957	-0.162306	-0.0308595	-0.0966 [-0.162, -0.0309]	0.992	1
54396	2.2	exomewide_scan	not_conditioned	cad	Coronary artery disease (CAD)	pLoF	0.001	low_outlier	ctrl	293337	PLAAT4	ENSG00000133321	FALSE	FALSE	150	-0.0113822	0.0407478	-0.0784064	0.055642	-0.0114 [-0.0784, 0.0556]	0.61	1
54400	2.2	exomewide_scan	not_conditioned	cad	Coronary artery disease (CAD)	pLoF	0.001	low_outlier	ctrl	293337	PLAC8	ENSG00000145287	FALSE	FALSE	9	-0.158452	0.171334	-0.440271	0.123367	-0.158 [-0.440, 0.123]	0.822	1
54401	2.2	exomewide_scan	not_conditioned	cad	Coronary artery disease (CAD)	pLoF	0.001	low_outlier	ctrl	293337	PLAC8L1	ENSG00000173261	FALSE	FALSE	43	-0.0187767	0.0747994	-0.141811	0.104257	-0.0188 [-0.142, 0.104]	0.599	1
54408	2.2	exomewide_scan	not_conditioned	cad	Coronary artery disease (CAD)	pLoF	0.001	low_outlier	ctrl	293337	PLAGL2	ENSG00000126003	FALSE	FALSE	3	-0.179052	0.276558	-0.633949	0.275845	-0.179 [-0.634, 0.276]	0.741	1
54415	2.2	exomewide_scan	not_conditioned	cad	Coronary artery disease (CAD)	pLoF	0.001	low_outlier	ctrl	293337	PLB1	ENSG00000163803	FALSE	FALSE	1096	-0.00225458	0.0161365	-0.0287968	0.0242876	-2.25e-03 [-0.0288, 0.0243]	0.556	1
54417	2.2	exomewide_scan	not_conditioned	cad	Coronary artery disease (CAD)	pLoF	0.001	low_outlier	ctrl	293337	PLBD1	ENSG00000121316	FALSE	FALSE	711	-0.0117483	0.0186542	-0.0424317	0.0189351	-0.0117 [-0.0424, 0.0189]	0.736	1
54421	2.2	exomewide_scan	not_conditioned	cad	Coronary artery disease (CAD)	pLoF	0.001	low_outlier	ctrl	293337	PLCB1	ENSG00000182621	FALSE	FALSE	37	-0.0108423	0.078754	-0.140381	0.118697	-0.0108 [-0.140, 0.119]	0.555	1
54429	2.2	exomewide_scan	not_conditioned	cad	Coronary artery disease (CAD)	pLoF	0.001	low_outlier	ctrl	293337	PLCD1	ENSG00000187091	FALSE	FALSE	724	-0.0105668	0.0182849	-0.0406428	0.0195092	-0.0106 [-0.0406, 0.0195]	0.718	1
54437	2.2	exomewide_scan	not_conditioned	cad	Coronary artery disease (CAD)	pLoF	0.001	low_outlier	ctrl	293337	PLCG1	ENSG00000124181	FALSE	FALSE	84	-0.0348468	0.052272	-0.120827	0.051133	-0.0348 [-0.121, 0.0511]	0.748	1
54439	2.2	exomewide_scan	not_conditioned	cad	Coronary artery disease (CAD)	pLoF	0.001	low_outlier	ctrl	293337	PLCG2	ENSG00000197943	FALSE	FALSE	93	-0.0195473	0.0502469	-0.102196	0.0631015	-0.0195 [-0.102, 0.0631]	0.651	1
54445	2.2	exomewide_scan	not_conditioned	cad	Coronary artery disease (CAD)	pLoF	0.001	low_outlier	ctrl	293337	PLCL1	ENSG00000115896	FALSE	FALSE	43	-0.0186503	0.0813201	-0.15241	0.115109	-0.0187 [-0.152, 0.115]	0.591	1
54448	2.2	exomewide_scan	not_conditioned	cad	Coronary artery disease (CAD)	pLoF	0.001	low_outlier	ctrl	293337	PLCXD2	ENSG00000240891	FALSE	FALSE	26	-0.00740357	0.0963727	-0.165923	0.151115	-7.40e-03 [-0.166, 0.151]	0.531	1
54461	2.2	exomewide_scan	not_conditioned	cad	Coronary artery disease (CAD)	pLoF	0.001	low_outlier	ctrl	293337	PLD5	ENSG00000180287	FALSE	FALSE	96	-0.0336162	0.0543991	-0.123095	0.0558624	-0.0336 [-0.123, 0.0559]	0.732	1
54465	2.2	exomewide_scan	not_conditioned	cad	Coronary artery disease (CAD)	pLoF	0.001	low_outlier	ctrl	293337	PLEC	ENSG00000178209	FALSE	FALSE	199	-0.0055922	0.0342952	-0.0620028	0.0508184	-5.59e-03 [-0.0620, 0.0508]	0.565	1
54469	2.2	exomewide_scan	not_conditioned	cad	Coronary artery disease (CAD)	pLoF	0.001	low_outlier	ctrl	293337	PLEK2	ENSG00000100558	FALSE	FALSE	80	-0.0338936	0.0535483	-0.121973	0.0541855	-0.0339 [-0.122, 0.0542]	0.737	1
54471	2.2	exomewide_scan	not_conditioned	cad	Coronary artery disease (CAD)	pLoF	0.001	low_outlier	ctrl	293337	PLEKHA1	ENSG00000107679	FALSE	FALSE	202	-0.0461632	0.0355747	-0.104678	0.012352	-0.0462 [-0.105, 0.0124]	0.903	1
54473	2.2	exomewide_scan	not_conditioned	cad	Coronary artery disease (CAD)	pLoF	0.001	low_outlier	ctrl	293337	PLEKHA2	ENSG00000169499	FALSE	FALSE	72	-0.0328228	0.0570036	-0.126585	0.0609398	-0.0328 [-0.127, 0.0609]	0.718	1
54475	2.2	exomewide_scan	not_conditioned	cad	Coronary artery disease (CAD)	pLoF	0.001	low_outlier	ctrl	293337	PLEKHA3	ENSG00000116095	FALSE	FALSE	38	-0.00217617	0.0865048	-0.144464	0.140112	-2.18e-03 [-0.144, 0.140]	0.51	1
54477	2.2	exomewide_scan	not_conditioned	cad	Coronary artery disease (CAD)	pLoF	0.001	low_outlier	ctrl	293337	PLEKHA4	ENSG00000105559	FALSE	FALSE	307	-0.006578	0.0287665	-0.0538947	0.0407387	-6.58e-03 [-0.0539, 0.0407]	0.59	1
54479	2.2	exomewide_scan	not_conditioned	cad	Coronary artery disease (CAD)	pLoF	0.001	low_outlier	ctrl	293337	PLEKHA5	ENSG00000052126	FALSE	FALSE	31	-0.00380768	0.0892335	-0.150584	0.142968	-3.81e-03 [-0.151, 0.143]	0.517	1
54485	2.2	exomewide_scan	not_conditioned	cad	Coronary artery disease (CAD)	pLoF	0.001	low_outlier	ctrl	293337	PLEKHA8	ENSG00000106086	FALSE	FALSE	133	-0.0282668	0.0432693	-0.0994385	0.0429049	-0.0283 [-0.0994, 0.0429]	0.743	1
54494	2.2	exomewide_scan	not_conditioned	cad	Coronary artery disease (CAD)	pLoF	0.001	low_outlier	ctrl	293337	PLEKHF2	ENSG00000175895	FALSE	FALSE	9	-0.0385951	0.161212	-0.303765	0.226575	-0.0386 [-0.304, 0.227]	0.595	1
54495	2.2	exomewide_scan	not_conditioned	cad	Coronary artery disease (CAD)	pLoF	0.001	low_outlier	ctrl	293337	PLEKHG1	ENSG00000120278	FALSE	FALSE	125	-0.0138736	0.0475028	-0.0920088	0.0642616	-0.0139 [-0.0920, 0.0643]	0.615	1
54497	2.2	exomewide_scan	not_conditioned	cad	Coronary artery disease (CAD)	pLoF	0.001	low_outlier	ctrl	293337	PLEKHG2	ENSG00000090924	FALSE	FALSE	156	-0.0146795	0.0403441	-0.0810396	0.0516806	-0.0147 [-0.0810, 0.0517]	0.642	1
54499	2.2	exomewide_scan	not_conditioned	cad	Coronary artery disease (CAD)	pLoF	0.001	low_outlier	ctrl	293337	PLEKHG3	ENSG00000126822	FALSE	FALSE	141	-0.00992723	0.0403391	-0.0762791	0.0564247	-9.93e-03 [-0.0763, 0.0564]	0.597	1
54507	2.2	exomewide_scan	not_conditioned	cad	Coronary artery disease (CAD)	pLoF	0.001	low_outlier	ctrl	293337	PLEKHG6	ENSG00000008323	FALSE	FALSE	249	-0.0557285	0.0314971	-0.107537	-0.00392038	-0.0557 [-0.108, -3.92e-03]	0.962	1
54509	2.2	exomewide_scan	not_conditioned	cad	Coronary artery disease (CAD)	pLoF	0.001	low_outlier	ctrl	293337	PLEKHG7	ENSG00000187510	FALSE	FALSE	1067	-0.0190519	0.0152368	-0.0441142	0.00601041	-0.0191 [-0.0441, 6.01e-03]	0.894	1
54513	2.2	exomewide_scan	not_conditioned	cad	Coronary artery disease (CAD)	pLoF	0.001	low_outlier	ctrl	293337	PLEKHH2	ENSG00000152527	FALSE	FALSE	460	-0.0251728	0.0248807	-0.0660979	0.0157523	-0.0252 [-0.0661, 0.0158]	0.844	1
54519	2.2	exomewide_scan	not_conditioned	cad	Coronary artery disease (CAD)	pLoF	0.001	low_outlier	ctrl	293337	PLEKHM1	ENSG00000225190	FALSE	FALSE	100	-0.0313697	0.049541	-0.112857	0.050118	-0.0314 [-0.113, 0.0501]	0.737	1
54521	2.2	exomewide_scan	not_conditioned	cad	Coronary artery disease (CAD)	pLoF	0.001	low_outlier	ctrl	293337	PLEKHM2	ENSG00000116786	FALSE	FALSE	107	-0.0455885	0.052062	-0.131223	0.0400459	-0.0456 [-0.131, 0.0400]	0.809	1
54523	2.2	exomewide_scan	not_conditioned	cad	Coronary artery disease (CAD)	pLoF	0.001	low_outlier	ctrl	293337	PLEKHM3	ENSG00000178385	FALSE	FALSE	59	-0.0704942	0.0694252	-0.184688	0.0437001	-0.0705 [-0.185, 0.0437]	0.845	1
54531	2.2	exomewide_scan	not_conditioned	cad	Coronary artery disease (CAD)	pLoF	0.001	low_outlier	ctrl	293337	PLEKHS1	ENSG00000148735	FALSE	FALSE	108	-0.0478839	0.0486447	-0.127897	0.0321295	-0.0479 [-0.128, 0.0321]	0.838	1
54535	2.2	exomewide_scan	not_conditioned	cad	Coronary artery disease (CAD)	pLoF	0.001	low_outlier	ctrl	293337	PLG	ENSG00000122194	FALSE	FALSE	68	-0.00508879	0.0643987	-0.111015	0.100838	-5.09e-03 [-0.111, 0.101]	0.531	1
54537	2.2	exomewide_scan	not_conditioned	cad	Coronary artery disease (CAD)	pLoF	0.001	low_outlier	ctrl	293337	PLGRKT	ENSG00000107020	FALSE	FALSE	56	-0.00748221	0.071198	-0.124592	0.109628	-7.48e-03 [-0.125, 0.110]	0.542	1
54539	2.2	exomewide_scan	not_conditioned	cad	Coronary artery disease (CAD)	pLoF	0.001	low_outlier	ctrl	293337	PLIN1	ENSG00000166819	FALSE	FALSE	618	-0.05018	0.0200921	-0.0832286	-0.0171314	-0.0502 [-0.0832, -0.0171]	0.994	1
54541	2.2	exomewide_scan	not_conditioned	cad	Coronary artery disease (CAD)	pLoF	0.001	low_outlier	ctrl	293337	PLIN2	ENSG00000147872	FALSE	FALSE	126	-0.0509112	0.0474709	-0.128994	0.0271715	-0.0509 [-0.129, 0.0272]	0.858	1
54543	2.2	exomewide_scan	not_conditioned	cad	Coronary artery disease (CAD)	pLoF	0.001	low_outlier	ctrl	293337	PLIN3	ENSG00000105355	FALSE	FALSE	201	-0.0125613	0.035545	-0.0710276	0.045905	-0.0126 [-0.0710, 0.0459]	0.638	1
54545	2.2	exomewide_scan	not_conditioned	cad	Coronary artery disease (CAD)	pLoF	0.001	low_outlier	ctrl	293337	PLIN4	ENSG00000167676	FALSE	FALSE	595	-0.00460131	0.020434	-0.0382122	0.0290096	-4.60e-03 [-0.0382, 0.0290]	0.589	1
54547	2.2	exomewide_scan	not_conditioned	cad	Coronary artery disease (CAD)	pLoF	0.001	low_outlier	ctrl	293337	PLIN5	ENSG00000214456	FALSE	FALSE	149	-0.0187809	0.0412807	-0.0866816	0.0491198	-0.0188 [-0.0867, 0.0491]	0.675	1
54551	2.2	exomewide_scan	not_conditioned	cad	Coronary artery disease (CAD)	pLoF	0.001	low_outlier	ctrl	293337	PLK2	ENSG00000145632	FALSE	FALSE	18	-0.0345955	0.115605	-0.224749	0.155558	-0.0346 [-0.225, 0.156]	0.618	1
54553	2.2	exomewide_scan	not_conditioned	cad	Coronary artery disease (CAD)	pLoF	0.001	low_outlier	ctrl	293337	PLK3	ENSG00000173846	FALSE	FALSE	106	-0.0206178	0.052307	-0.106655	0.0654196	-0.0206 [-0.107, 0.0654]	0.653	1
54555	2.2	exomewide_scan	not_conditioned	cad	Coronary artery disease (CAD)	pLoF	0.001	low_outlier	ctrl	293337	PLK4	ENSG00000142731	FALSE	FALSE	133	-0.00756829	0.044579	-0.0808942	0.0657576	-7.57e-03 [-0.0809, 0.0658]	0.567	1
54563	2.2	exomewide_scan	not_conditioned	cad	Coronary artery disease (CAD)	pLoF	0.001	low_outlier	ctrl	293337	PLOD1	ENSG00000083444	FALSE	FALSE	297	-0.00145026	0.0312592	-0.0528671	0.0499665	-1.45e-03 [-0.0529, 0.0500]	0.519	1
54567	2.2	exomewide_scan	not_conditioned	cad	Coronary artery disease (CAD)	pLoF	0.001	low_outlier	ctrl	293337	PLOD3	ENSG00000106397	FALSE	FALSE	182	-0.0402933	0.0369918	-0.101139	0.0205528	-0.0403 [-0.101, 0.0206]	0.862	1
54571	2.2	exomewide_scan	not_conditioned	cad	Coronary artery disease (CAD)	pLoF	0.001	low_outlier	ctrl	293337	PLPP1	ENSG00000067113	FALSE	FALSE	74	-0.00300669	0.0570217	-0.096799	0.0907857	-3.01e-03 [-0.0968, 0.0908]	0.521	1
54577	2.2	exomewide_scan	not_conditioned	cad	Coronary artery disease (CAD)	pLoF	0.001	low_outlier	ctrl	293337	PLPP4	ENSG00000203805	FALSE	FALSE	34	-0.00927762	0.0866877	-0.151866	0.133311	-9.28e-03 [-0.152, 0.133]	0.543	1
54578	2.2	exomewide_scan	not_conditioned	cad	Coronary artery disease (CAD)	pLoF	0.001	low_outlier	ctrl	293337	PLPP5	ENSG00000147535	FALSE	FALSE	140	-0.0704269	0.0408837	-0.137675	-0.0031792	-0.0704 [-0.138, -3.18e-03]	0.958	1
54584	2.2	exomewide_scan	not_conditioned	cad	Coronary artery disease (CAD)	pLoF	0.001	low_outlier	ctrl	293337	PLPPR1	ENSG00000148123	FALSE	FALSE	4	-0.132918	0.266374	-0.571064	0.305228	-0.133 [-0.571, 0.305]	0.691	1
54586	2.2	exomewide_scan	not_conditioned	cad	Coronary artery disease (CAD)	pLoF	0.001	low_outlier	ctrl	293337	PLPPR2	ENSG00000105520	FALSE	FALSE	13	-0.0722535	0.139722	-0.302076	0.157569	-0.0723 [-0.302, 0.158]	0.697	1
54588	2.2	exomewide_scan	not_conditioned	cad	Coronary artery disease (CAD)	pLoF	0.001	low_outlier	ctrl	293337	PLPPR4	ENSG00000117600	FALSE	FALSE	9	-0.254394	0.179482	-0.549616	0.0408276	-0.254 [-0.550, 0.0408]	0.922	1
54604	2.2	exomewide_scan	not_conditioned	cad	Coronary artery disease (CAD)	pLoF	0.001	low_outlier	ctrl	293337	PLSCR5	ENSG00000231213	FALSE	FALSE	134	-0.0127935	0.0424587	-0.0826318	0.0570448	-0.0128 [-0.0826, 0.0570]	0.618	1
54612	2.2	exomewide_scan	not_conditioned	cad	Coronary artery disease (CAD)	pLoF	0.001	low_outlier	ctrl	293337	PLXDC2	ENSG00000120594	FALSE	FALSE	46	-0.124591	0.0745285	-0.247179	-0.00200253	-0.125 [-0.247, -2.00e-03]	0.953	1
54616	2.2	exomewide_scan	not_conditioned	cad	Coronary artery disease (CAD)	pLoF	0.001	low_outlier	ctrl	293337	PLXNA2	ENSG00000076356	FALSE	FALSE	113	-0.0284759	0.0506619	-0.111807	0.0548555	-0.0285 [-0.112, 0.0549]	0.713	1
54620	2.2	exomewide_scan	not_conditioned	cad	Coronary artery disease (CAD)	pLoF	0.001	low_outlier	ctrl	293337	PLXNB1	ENSG00000164050	FALSE	FALSE	115	-0.027001	0.045831	-0.102386	0.0483843	-0.0270 [-0.102, 0.0484]	0.722	1
54622	2.2	exomewide_scan	not_conditioned	cad	Coronary artery disease (CAD)	pLoF	0.001	low_outlier	ctrl	293337	PLXNB2	ENSG00000196576	FALSE	FALSE	114	-0.0551606	0.04441	-0.128209	0.0178873	-0.0552 [-0.128, 0.0179]	0.893	1
54624	2.2	exomewide_scan	not_conditioned	cad	Coronary artery disease (CAD)	pLoF	0.001	low_outlier	ctrl	293337	PLXNC1	ENSG00000136040	FALSE	FALSE	78	-0.0249033	0.0562594	-0.117442	0.0676352	-0.0249 [-0.117, 0.0676]	0.671	1
54628	2.2	exomewide_scan	not_conditioned	cad	Coronary artery disease (CAD)	pLoF	0.001	low_outlier	ctrl	293337	PM20D1	ENSG00000162877	FALSE	FALSE	310	-0.01334	0.0305974	-0.0636682	0.0369882	-0.0133 [-0.0637, 0.0370]	0.669	1
54630	2.2	exomewide_scan	not_conditioned	cad	Coronary artery disease (CAD)	pLoF	0.001	low_outlier	ctrl	293337	PM20D2	ENSG00000146281	FALSE	FALSE	61	-0.138034	0.0679925	-0.249872	-0.0261963	-0.138 [-0.250, -0.0262]	0.979	1
54632	2.2	exomewide_scan	not_conditioned	cad	Coronary artery disease (CAD)	pLoF	0.001	low_outlier	ctrl	293337	PMAIP1	ENSG00000141682	FALSE	FALSE	10	-0.106519	0.150761	-0.354499	0.141461	-0.107 [-0.354, 0.141]	0.76	1
54634	2.2	exomewide_scan	not_conditioned	cad	Coronary artery disease (CAD)	pLoF	0.001	low_outlier	ctrl	293337	PMCH	ENSG00000183395	FALSE	FALSE	20	-0.150958	0.111092	-0.333688	0.0317721	-0.151 [-0.334, 0.0318]	0.913	1
54636	2.2	exomewide_scan	not_conditioned	cad	Coronary artery disease (CAD)	pLoF	0.001	low_outlier	ctrl	293337	PMEL	ENSG00000185664	FALSE	FALSE	517	-0.0306975	0.0218687	-0.0666683	0.00527331	-0.0307 [-0.0667, 5.27e-03]	0.92	1
54641	2.2	exomewide_scan	not_conditioned	cad	Coronary artery disease (CAD)	pLoF	0.001	low_outlier	ctrl	293337	PMFBP1	ENSG00000118557	FALSE	FALSE	558	-0.030353	0.0205295	-0.064121	0.00341502	-0.0304 [-0.0641, 3.42e-03]	0.93	1
54647	2.2	exomewide_scan	not_conditioned	cad	Coronary artery disease (CAD)	pLoF	0.001	low_outlier	ctrl	293337	PMM2	ENSG00000140650	FALSE	FALSE	227	-0.0869854	0.0321692	-0.139899	-0.0340718	-0.0870 [-0.140, -0.0341]	0.997	1
54649	2.2	exomewide_scan	not_conditioned	cad	Coronary artery disease (CAD)	pLoF	0.001	low_outlier	ctrl	293337	PMP2	ENSG00000147588	FALSE	FALSE	18	-0.0484109	0.113996	-0.235918	0.139096	-0.0484 [-0.236, 0.139]	0.664	1
54651	2.2	exomewide_scan	not_conditioned	cad	Coronary artery disease (CAD)	pLoF	0.001	low_outlier	ctrl	291137	PMP22	ENSG00000109099	FALSE	FALSE	1	-0.351338	0.495328	-1.16608	0.463404	-0.351 [-1.17, 0.463]	0.761	1
54654	2.2	exomewide_scan	not_conditioned	cad	Coronary artery disease (CAD)	pLoF	0.001	low_outlier	ctrl	293337	PMPCB	ENSG00000105819	FALSE	FALSE	141	-0.0348285	0.0420243	-0.103952	0.0342953	-0.0348 [-0.104, 0.0343]	0.796	1
54658	2.2	exomewide_scan	not_conditioned	cad	Coronary artery disease (CAD)	pLoF	0.001	low_outlier	ctrl	293337	PMS2	ENSG00000122512	FALSE	FALSE	261	-0.00111767	0.0307765	-0.0517405	0.0495052	-1.12e-03 [-0.0517, 0.0495]	0.514	1
54660	2.2	exomewide_scan	not_conditioned	cad	Coronary artery disease (CAD)	pLoF	0.001	low_outlier	ctrl	293337	PMVK	ENSG00000163344	FALSE	FALSE	166	-0.0444188	0.0418026	-0.113178	0.0243404	-0.0444 [-0.113, 0.0243]	0.856	1
54662	2.2	exomewide_scan	not_conditioned	cad	Coronary artery disease (CAD)	pLoF	0.001	low_outlier	ctrl	293337	PNISR	ENSG00000132424	FALSE	FALSE	26	-0.0567677	0.104139	-0.228061	0.114526	-0.0568 [-0.228, 0.115]	0.707	1
54666	2.2	exomewide_scan	not_conditioned	cad	Coronary artery disease (CAD)	pLoF	0.001	low_outlier	ctrl	293337	PNKP	ENSG00000039650	FALSE	FALSE	701	-0.0374263	0.0190497	-0.0687603	-0.00609233	-0.0374 [-0.0688, -6.09e-03]	0.975	1
54678	2.2	exomewide_scan	not_conditioned	cad	Coronary artery disease (CAD)	pLoF	0.001	low_outlier	ctrl	293337	PNMA1	ENSG00000176903	FALSE	FALSE	26	-0.00982066	0.0939214	-0.164308	0.144666	-9.82e-03 [-0.164, 0.145]	0.542	1
54683	2.2	exomewide_scan	not_conditioned	cad	Coronary artery disease (CAD)	pLoF	0.001	low_outlier	ctrl	293337	PNMA8B	ENSG00000204851	FALSE	FALSE	1	-0.0832761	0.503764	-0.911894	0.745342	-0.0833 [-0.912, 0.745]	0.566	1
54684	2.2	exomewide_scan	not_conditioned	cad	Coronary artery disease (CAD)	pLoF	0.001	low_outlier	ctrl	293337	PNMT	ENSG00000141744	FALSE	FALSE	155	-0.012046	0.039796	-0.0775046	0.0534126	-0.0120 [-0.0775, 0.0534]	0.619	1
54690	2.2	exomewide_scan	not_conditioned	cad	Coronary artery disease (CAD)	pLoF	0.001	low_outlier	ctrl	293337	PNOC	ENSG00000168081	FALSE	FALSE	7	-0.121528	0.182797	-0.422202	0.179146	-0.122 [-0.422, 0.179]	0.747	1
54695	2.2	exomewide_scan	not_conditioned	cad	Coronary artery disease (CAD)	pLoF	0.001	low_outlier	ctrl	293337	PNPLA2	ENSG00000177666	FALSE	FALSE	73	-0.0086387	0.0584025	-0.104702	0.0874249	-8.64e-03 [-0.105, 0.0874]	0.559	1
54703	2.2	exomewide_scan	not_conditioned	cad	Coronary artery disease (CAD)	pLoF	0.001	low_outlier	ctrl	293337	PNPLA7	ENSG00000130653	FALSE	FALSE	674	-0.0201249	0.0204834	-0.0538171	0.0135673	-0.0201 [-0.0538, 0.0136]	0.837	1
54712	2.2	exomewide_scan	not_conditioned	cad	Coronary artery disease (CAD)	pLoF	0.001	low_outlier	ctrl	293337	PNRC2	ENSG00000189266	FALSE	FALSE	60	-0.0415003	0.0695189	-0.155849	0.0728481	-0.0415 [-0.156, 0.0728]	0.725	1
54716	2.2	exomewide_scan	not_conditioned	cad	Coronary artery disease (CAD)	pLoF	0.001	low_outlier	ctrl	293337	POC1B	ENSG00000139323	FALSE	FALSE	165	-0.0576554	0.0386872	-0.12129	0.00597938	-0.0577 [-0.121, 5.98e-03]	0.932	1
54718	2.2	exomewide_scan	not_conditioned	cad	Coronary artery disease (CAD)	pLoF	0.001	low_outlier	ctrl	293337	POC5	ENSG00000152359	FALSE	FALSE	62	-0.0432945	0.0622945	-0.14576	0.0591708	-0.0433 [-0.146, 0.0592]	0.756	1
54726	2.2	exomewide_scan	not_conditioned	cad	Coronary artery disease (CAD)	pLoF	0.001	low_outlier	ctrl	293337	PODXL2	ENSG00000114631	FALSE	FALSE	23	-0.0936557	0.102465	-0.262196	0.0748842	-0.0937 [-0.262, 0.0749]	0.82	1
54728	2.2	exomewide_scan	not_conditioned	cad	Coronary artery disease (CAD)	pLoF	0.001	low_outlier	ctrl	293337	POFUT1	ENSG00000101346	FALSE	FALSE	27	-0.19436	0.0921901	-0.345999	-0.0427208	-0.194 [-0.346, -0.0427]	0.982	1
54730	2.2	exomewide_scan	not_conditioned	cad	Coronary artery disease (CAD)	pLoF	0.001	low_outlier	ctrl	293337	POFUT2	ENSG00000186866	FALSE	FALSE	86	-0.0776511	0.0517758	-0.162815	0.00751251	-0.0777 [-0.163, 7.51e-03]	0.933	1
54732	2.2	exomewide_scan	not_conditioned	cad	Coronary artery disease (CAD)	pLoF	0.001	low_outlier	ctrl	293337	POGK	ENSG00000143157	FALSE	FALSE	35	-0.0366091	0.091018	-0.18632	0.113102	-0.0366 [-0.186, 0.113]	0.656	1
54735	2.2	exomewide_scan	not_conditioned	cad	Coronary artery disease (CAD)	pLoF	0.001	low_outlier	ctrl	293337	POGLUT2	ENSG00000134901	FALSE	FALSE	117	-0.0334869	0.0459567	-0.109079	0.0421051	-0.0335 [-0.109, 0.0421]	0.767	1
54740	2.2	exomewide_scan	not_conditioned	cad	Coronary artery disease (CAD)	pLoF	0.001	low_outlier	ctrl	293337	POLA2	ENSG00000014138	FALSE	FALSE	98	-0.0152005	0.0504079	-0.0981141	0.0677131	-0.0152 [-0.0981, 0.0677]	0.619	1
54744	2.2	exomewide_scan	not_conditioned	cad	Coronary artery disease (CAD)	pLoF	0.001	low_outlier	ctrl	293337	POLD1	ENSG00000062822	FALSE	FALSE	245	-0.0389131	0.0321978	-0.0918738	0.0140476	-0.0389 [-0.0919, 0.0140]	0.887	1
54748	2.2	exomewide_scan	not_conditioned	cad	Coronary artery disease (CAD)	pLoF	0.001	low_outlier	ctrl	293337	POLD3	ENSG00000077514	FALSE	FALSE	38	-0.0929429	0.0809422	-0.226081	0.0401952	-0.0929 [-0.226, 0.0402]	0.875	1
54750	2.2	exomewide_scan	not_conditioned	cad	Coronary artery disease (CAD)	pLoF	0.001	low_outlier	ctrl	293337	POLD4	ENSG00000175482	FALSE	FALSE	9	-0.116836	0.166312	-0.390395	0.156723	-0.117 [-0.390, 0.157]	0.759	1
54757	2.2	exomewide_scan	not_conditioned	cad	Coronary artery disease (CAD)	pLoF	0.001	low_outlier	ctrl	293337	POLE2	ENSG00000100479	FALSE	FALSE	326	-0.0263839	0.0265377	-0.0700345	0.0172667	-0.0264 [-0.0700, 0.0173]	0.84	1
54761	2.2	exomewide_scan	not_conditioned	cad	Coronary artery disease (CAD)	pLoF	0.001	low_outlier	ctrl	293337	POLE4	ENSG00000115350	FALSE	FALSE	120	-0.00336079	0.0486858	-0.0834418	0.0767202	-3.36e-03 [-0.0834, 0.0767]	0.528	1
54763	2.2	exomewide_scan	not_conditioned	cad	Coronary artery disease (CAD)	pLoF	0.001	low_outlier	ctrl	293337	POLG	ENSG00000140521	FALSE	FALSE	184	-0.0432213	0.0367948	-0.103743	0.0173008	-0.0432 [-0.104, 0.0173]	0.88	1
54767	2.2	exomewide_scan	not_conditioned	cad	Coronary artery disease (CAD)	pLoF	0.001	low_outlier	ctrl	293337	POLGARF	ENSG00000291307	FALSE	FALSE	23	-0.186065	0.104043	-0.357201	-0.0149295	-0.186 [-0.357, -0.0149]	0.963	1
54773	2.2	exomewide_scan	not_conditioned	cad	Coronary artery disease (CAD)	pLoF	0.001	low_outlier	ctrl	293337	POLK	ENSG00000122008	FALSE	FALSE	426	-0.00330917	0.0237801	-0.042424	0.0358056	-3.31e-03 [-0.0424, 0.0358]	0.555	1
54775	2.2	exomewide_scan	not_conditioned	cad	Coronary artery disease (CAD)	pLoF	0.001	low_outlier	ctrl	293337	POLL	ENSG00000166169	FALSE	FALSE	223	-0.0343316	0.0338597	-0.0900259	0.0213627	-0.0343 [-0.0900, 0.0214]	0.845	1
54779	2.2	exomewide_scan	not_conditioned	cad	Coronary artery disease (CAD)	pLoF	0.001	low_outlier	ctrl	293337	POLN	ENSG00000130997	FALSE	FALSE	412	-0.0236528	0.0253405	-0.0653342	0.0180286	-0.0237 [-0.0653, 0.0180]	0.825	1
54785	2.2	exomewide_scan	not_conditioned	cad	Coronary artery disease (CAD)	pLoF	0.001	low_outlier	ctrl	293337	POLR1B	ENSG00000125630	FALSE	FALSE	35	-0.0673037	0.0901346	-0.215562	0.0809545	-0.0673 [-0.216, 0.0810]	0.772	1
54791	2.2	exomewide_scan	not_conditioned	cad	Coronary artery disease (CAD)	pLoF	0.001	low_outlier	ctrl	293337	POLR1E	ENSG00000137054	FALSE	FALSE	95	-0.05371	0.0546675	-0.14363	0.03621	-0.0537 [-0.144, 0.0362]	0.837	1
54799	2.2	exomewide_scan	not_conditioned	cad	Coronary artery disease (CAD)	pLoF	0.001	low_outlier	ctrl	293337	POLR2A	ENSG00000181222	FALSE	FALSE	586654	-0.130332	0.0803554	-0.262505	0.00184087	-0.130 [-0.263, 1.84e-03]	0.948	1
54801	2.2	exomewide_scan	not_conditioned	cad	Coronary artery disease (CAD)	pLoF	0.001	low_outlier	ctrl	293337	POLR2B	ENSG00000047315	FALSE	FALSE	85	-0.00332982	0.0557587	-0.0950447	0.0883851	-3.33e-03 [-0.0950, 0.0884]	0.524	1
54807	2.2	exomewide_scan	not_conditioned	cad	Coronary artery disease (CAD)	pLoF	0.001	low_outlier	ctrl	293337	POLR2E	ENSG00000099817	FALSE	FALSE	117	-0.066813	0.0465823	-0.143434	0.00980807	-0.0668 [-0.143, 9.81e-03]	0.924	1
54814	2.2	exomewide_scan	not_conditioned	cad	Coronary artery disease (CAD)	pLoF	0.001	low_outlier	ctrl	293337	POLR2I	ENSG00000105258	FALSE	FALSE	23	-0.279134	0.105047	-0.451921	-0.106347	-0.279 [-0.452, -0.106]	0.996	1
54816	2.2	exomewide_scan	not_conditioned	cad	Coronary artery disease (CAD)	pLoF	0.001	low_outlier	ctrl	293337	POLR2J	ENSG00000005075	FALSE	FALSE	54	-0.0179457	0.0678967	-0.129626	0.0937344	-0.0179 [-0.130, 0.0937]	0.604	1
54820	2.2	exomewide_scan	not_conditioned	cad	Coronary artery disease (CAD)	pLoF	0.001	low_outlier	ctrl	290679	POLR2J3	ENSG00000285437	FALSE	FALSE	31	-0.0984801	0.0896087	-0.245873	0.0489131	-0.0985 [-0.246, 0.0489]	0.864	1
54822	2.2	exomewide_scan	not_conditioned	cad	Coronary artery disease (CAD)	pLoF	0.001	low_outlier	ctrl	293326	POLR2K	ENSG00000147669	FALSE	FALSE	41	-0.0356819	0.0755354	-0.159927	0.0885628	-0.0357 [-0.160, 0.0886]	0.682	1
54826	2.2	exomewide_scan	not_conditioned	cad	Coronary artery disease (CAD)	pLoF	0.001	low_outlier	ctrl	293337	POLR3A	ENSG00000148606	FALSE	FALSE	356	-0.0198551	0.0268044	-0.0639444	0.0242342	-0.0199 [-0.0639, 0.0242]	0.771	1
54832	2.2	exomewide_scan	not_conditioned	cad	Coronary artery disease (CAD)	pLoF	0.001	low_outlier	ctrl	293337	POLR3D	ENSG00000168495	FALSE	FALSE	264	-0.00692785	0.0297787	-0.0559095	0.0420538	-6.93e-03 [-0.0559, 0.0421]	0.592	1
54834	2.2	exomewide_scan	not_conditioned	cad	Coronary artery disease (CAD)	pLoF	0.001	low_outlier	ctrl	293337	POLR3E	ENSG00000058600	FALSE	FALSE	178	-0.0468959	0.036325	-0.106645	0.0128534	-0.0469 [-0.107, 0.0129]	0.902	1
54836	2.2	exomewide_scan	not_conditioned	cad	Coronary artery disease (CAD)	pLoF	0.001	low_outlier	ctrl	293337	POLR3F	ENSG00000132664	FALSE	FALSE	112	-0.0443891	0.0452717	-0.118854	0.0300762	-0.0444 [-0.119, 0.0301]	0.837	1
54838	2.2	exomewide_scan	not_conditioned	cad	Coronary artery disease (CAD)	pLoF	0.001	low_outlier	ctrl	293337	POLR3G	ENSG00000113356	FALSE	FALSE	158	-0.0173123	0.0387844	-0.081107	0.0464824	-0.0173 [-0.0811, 0.0465]	0.672	1
54840	2.2	exomewide_scan	not_conditioned	cad	Coronary artery disease (CAD)	pLoF	0.001	low_outlier	ctrl	293337	POLR3GL	ENSG00000121851	FALSE	FALSE	74	-0.0232718	0.0626001	-0.12624	0.0796962	-0.0233 [-0.126, 0.0797]	0.645	1
54844	2.2	exomewide_scan	not_conditioned	cad	Coronary artery disease (CAD)	pLoF	0.001	low_outlier	ctrl	293337	POLR3K	ENSG00000161980	FALSE	FALSE	14	-0.151515	0.129487	-0.364502	0.0614722	-0.152 [-0.365, 0.0615]	0.879	1
54852	2.2	exomewide_scan	not_conditioned	cad	Coronary artery disease (CAD)	pLoF	0.001	low_outlier	ctrl	293337	POMC	ENSG00000115138	FALSE	FALSE	162	-0.0475271	0.0419047	-0.116454	0.0214	-0.0475 [-0.116, 0.0214]	0.872	1
54854	2.2	exomewide_scan	not_conditioned	cad	Coronary artery disease (CAD)	pLoF	0.001	low_outlier	ctrl	293337	POMGNT1	ENSG00000085998	FALSE	FALSE	358	-0.03308	0.0284748	-0.0799169	0.0137569	-0.0331 [-0.0799, 0.0138]	0.877	1
54861	2.2	exomewide_scan	not_conditioned	cad	Coronary artery disease (CAD)	pLoF	0.001	low_outlier	ctrl	293337	POMT1	ENSG00000130714	FALSE	FALSE	524	-0.0256099	0.023294	-0.0639251	0.0127053	-0.0256 [-0.0639, 0.0127]	0.864	1
54865	2.2	exomewide_scan	not_conditioned	cad	Coronary artery disease (CAD)	pLoF	0.001	low_outlier	ctrl	293337	POMZP3	ENSG00000146707	FALSE	FALSE	207	-0.0124376	0.0345211	-0.0692198	0.0443446	-0.0124 [-0.0692, 0.0443]	0.641	1
54867	2.2	exomewide_scan	not_conditioned	cad	Coronary artery disease (CAD)	pLoF	0.001	low_outlier	ctrl	293337	PON1	ENSG00000005421	FALSE	FALSE	263	-0.0274499	0.0307771	-0.0780737	0.0231739	-0.0274 [-0.0781, 0.0232]	0.814	1
54871	2.2	exomewide_scan	not_conditioned	cad	Coronary artery disease (CAD)	pLoF	0.001	low_outlier	ctrl	293337	PON3	ENSG00000105852	FALSE	FALSE	112	-0.0116521	0.0471498	-0.0892066	0.0659024	-0.0117 [-0.0892, 0.0659]	0.598	1
54879	2.2	exomewide_scan	not_conditioned	cad	Coronary artery disease (CAD)	pLoF	0.001	low_outlier	ctrl	293337	POP7	ENSG00000172336	FALSE	FALSE	22	-0.0491331	0.106368	-0.224093	0.125827	-0.0491 [-0.224, 0.126]	0.678	1
54885	2.2	exomewide_scan	not_conditioned	cad	Coronary artery disease (CAD)	pLoF	0.001	low_outlier	ctrl	293337	POR	ENSG00000127948	FALSE	FALSE	478	-0.0104404	0.0228375	-0.0480047	0.0271239	-0.0104 [-0.0480, 0.0271]	0.676	1
54892	2.2	exomewide_scan	not_conditioned	cad	Coronary artery disease (CAD)	pLoF	0.001	low_outlier	ctrl	293272	POTEB3	ENSG00000278522	FALSE	FALSE	63	-0.0364497	0.0609633	-0.136725	0.063826	-0.0364 [-0.137, 0.0638]	0.725	1
54894	2.2	exomewide_scan	not_conditioned	cad	Coronary artery disease (CAD)	pLoF	0.001	low_outlier	ctrl	293337	POTEC	ENSG00000183206	FALSE	FALSE	231	-0.0338767	0.0313797	-0.0854917	0.0177383	-0.0339 [-0.0855, 0.0177]	0.86	1
54896	2.2	exomewide_scan	not_conditioned	cad	Coronary artery disease (CAD)	pLoF	0.001	low_outlier	ctrl	215899	POTED	ENSG00000166351	FALSE	FALSE	36	-0.0171264	0.0707885	-0.133563	0.0993103	-0.0171 [-0.134, 0.0993]	0.596	1
54901	2.2	exomewide_scan	not_conditioned	cad	Coronary artery disease (CAD)	pLoF	0.001	low_outlier	ctrl	293337	POTEG	ENSG00000187537	FALSE	FALSE	223	-0.0535381	0.0308588	-0.104296	-0.00277989	-0.0535 [-0.104, -2.78e-03]	0.959	1
54905	2.2	exomewide_scan	not_conditioned	cad	Coronary artery disease (CAD)	pLoF	0.001	low_outlier	ctrl	293337	POTEI	ENSG00000196834	FALSE	FALSE	367	-0.032833	0.0277001	-0.0783956	0.0127296	-0.0328 [-0.0784, 0.0127]	0.882	1
54911	2.2	exomewide_scan	not_conditioned	cad	Coronary artery disease (CAD)	pLoF	0.001	low_outlier	ctrl	293337	POU1F1	ENSG00000064835	FALSE	FALSE	86	-0.00736503	0.0529954	-0.0945347	0.0798046	-7.37e-03 [-0.0945, 0.0798]	0.555	1
54913	2.2	exomewide_scan	not_conditioned	cad	Coronary artery disease (CAD)	pLoF	0.001	low_outlier	ctrl	293337	POU2AF1	ENSG00000110777	FALSE	FALSE	11	-0.0896108	0.150436	-0.337056	0.157834	-0.0896 [-0.337, 0.158]	0.724	1
54915	2.2	exomewide_scan	not_conditioned	cad	Coronary artery disease (CAD)	pLoF	0.001	low_outlier	ctrl	293337	POU2AF2	ENSG00000150750	FALSE	FALSE	86	-0.0170487	0.0538092	-0.105557	0.0714596	-0.0170 [-0.106, 0.0715]	0.624	1
54917	2.2	exomewide_scan	not_conditioned	cad	Coronary artery disease (CAD)	pLoF	0.001	low_outlier	ctrl	293337	POU2AF3	ENSG00000214290	FALSE	FALSE	12	-0.0292352	0.144032	-0.266147	0.207676	-0.0292 [-0.266, 0.208]	0.58	1
54927	2.2	exomewide_scan	not_conditioned	cad	Coronary artery disease (CAD)	pLoF	0.001	low_outlier	ctrl	293337	POU3F2	ENSG00000184486	FALSE	FALSE	5	-0.234829	0.237467	-0.625427	0.155769	-0.235 [-0.625, 0.156]	0.839	1
54928	2.2	exomewide_scan	not_conditioned	cad	Coronary artery disease (CAD)	pLoF	0.001	low_outlier	ctrl	293337	POU3F3	ENSG00000198914	FALSE	FALSE	1	-0.218735	0.53322	-1.0958	0.658334	-0.219 [-1.10, 0.658]	0.659	1
54937	2.2	exomewide_scan	not_conditioned	cad	Coronary artery disease (CAD)	pLoF	0.001	low_outlier	ctrl	293337	POU6F1	ENSG00000184271	FALSE	FALSE	10	-0.00634743	0.157106	-0.264764	0.252069	-6.35e-03 [-0.265, 0.252]	0.516	1
54938	2.2	exomewide_scan	not_conditioned	cad	Coronary artery disease (CAD)	pLoF	0.001	low_outlier	ctrl	293337	POU6F2	ENSG00000106536	FALSE	FALSE	168	-0.0573708	0.0385016	-0.1207	0.0059587	-0.0574 [-0.121, 5.96e-03]	0.932	1
54940	2.2	exomewide_scan	not_conditioned	cad	Coronary artery disease (CAD)	pLoF	0.001	low_outlier	ctrl	293337	PP2D1	ENSG00000183977	FALSE	FALSE	175	-0.0535839	0.0371562	-0.1147	0.00753261	-0.0536 [-0.115, 7.53e-03]	0.925	1
54944	2.2	exomewide_scan	not_conditioned	cad	Coronary artery disease (CAD)	pLoF	0.001	low_outlier	ctrl	293337	PPA2	ENSG00000138777	FALSE	FALSE	91	-0.0332185	0.0538895	-0.121859	0.0554218	-0.0332 [-0.122, 0.0554]	0.731	1
54946	2.2	exomewide_scan	not_conditioned	cad	Coronary artery disease (CAD)	pLoF	0.001	low_outlier	ctrl	293337	PPAN	ENSG00000130810	FALSE	FALSE	389	-0.0363703	0.0255588	-0.0784108	0.00567018	-0.0364 [-0.0784, 5.67e-03]	0.923	1
54948	2.2	exomewide_scan	not_conditioned	cad	Coronary artery disease (CAD)	pLoF	0.001	low_outlier	ctrl	293337	PPARA	ENSG00000186951	FALSE	FALSE	47	-0.0488759	0.0691574	-0.16263	0.0648779	-0.0489 [-0.163, 0.0649]	0.76	1
54950	2.2	exomewide_scan	not_conditioned	cad	Coronary artery disease (CAD)	pLoF	0.001	low_outlier	ctrl	293337	PPARD	ENSG00000112033	FALSE	FALSE	12	-0.173966	0.153285	-0.426097	0.0781654	-0.174 [-0.426, 0.0782]	0.872	1
54964	2.2	exomewide_scan	not_conditioned	cad	Coronary artery disease (CAD)	pLoF	0.001	low_outlier	ctrl	293337	PPDPF	ENSG00000125534	FALSE	FALSE	50	-0.125738	0.0677483	-0.237174	-0.014302	-0.126 [-0.237, -0.0143]	0.968	1
54966	2.2	exomewide_scan	not_conditioned	cad	Coronary artery disease (CAD)	pLoF	0.001	low_outlier	ctrl	293269	PPDPFL	ENSG00000168333	FALSE	FALSE	4	-0.0852772	0.241819	-0.483034	0.31248	-0.0853 [-0.483, 0.312]	0.638	1
54967	2.2	exomewide_scan	not_conditioned	cad	Coronary artery disease (CAD)	pLoF	0.001	low_outlier	ctrl	293337	PPEF2	ENSG00000156194	FALSE	FALSE	939	-0.00194046	0.0168005	-0.0295748	0.0256939	-1.94e-03 [-0.0296, 0.0257]	0.546	1
54973	2.2	exomewide_scan	not_conditioned	cad	Coronary artery disease (CAD)	pLoF	0.001	low_outlier	ctrl	293337	PPFIA3	ENSG00000177380	FALSE	FALSE	18	-0.0193028	0.118742	-0.214616	0.17601	-0.0193 [-0.215, 0.176]	0.565	1
54975	2.2	exomewide_scan	not_conditioned	cad	Coronary artery disease (CAD)	pLoF	0.001	low_outlier	ctrl	293337	PPFIA4	ENSG00000143847	FALSE	FALSE	201	-0.0318395	0.0379913	-0.0943296	0.0306506	-0.0318 [-0.0943, 0.0307]	0.799	1
54977	2.2	exomewide_scan	not_conditioned	cad	Coronary artery disease (CAD)	pLoF	0.001	low_outlier	ctrl	293337	PPFIBP1	ENSG00000110841	FALSE	FALSE	199	-0.0121791	0.0352294	-0.0701263	0.0457681	-0.0122 [-0.0701, 0.0458]	0.635	1
54979	2.2	exomewide_scan	not_conditioned	cad	Coronary artery disease (CAD)	pLoF	0.001	low_outlier	ctrl	293337	PPFIBP2	ENSG00000166387	FALSE	FALSE	349	-0.055459	0.0267231	-0.0994146	-0.0115034	-0.0555 [-0.0994, -0.0115]	0.981	1
54983	2.2	exomewide_scan	not_conditioned	cad	Coronary artery disease (CAD)	pLoF	0.001	low_outlier	ctrl	293337	PPIA	ENSG00000196262	FALSE	FALSE	15	-0.0308091	0.128817	-0.242694	0.181076	-0.0308 [-0.243, 0.181]	0.595	1
54984	2.2	exomewide_scan	not_conditioned	cad	Coronary artery disease (CAD)	pLoF	0.001	low_outlier	ctrl	291365	PPIAL4A	ENSG00000263353	FALSE	FALSE	25	-0.232954	0.091015	-0.38266	-0.0832476	-0.233 [-0.383, -0.0832]	0.995	1
54988	2.2	exomewide_scan	not_conditioned	cad	Coronary artery disease (CAD)	pLoF	0.001	low_outlier	ctrl	293287	PPIAL4D	ENSG00000289549	FALSE	FALSE	30	-0.0639911	0.0983096	-0.225696	0.0977138	-0.0640 [-0.226, 0.0977]	0.742	1
54996	2.2	exomewide_scan	not_conditioned	cad	Coronary artery disease (CAD)	pLoF	0.001	low_outlier	ctrl	293337	PPIC	ENSG00000168938	FALSE	FALSE	97	-0.0367745	0.0498069	-0.1187	0.0451506	-0.0368 [-0.119, 0.0452]	0.77	1
54998	2.2	exomewide_scan	not_conditioned	cad	Coronary artery disease (CAD)	pLoF	0.001	low_outlier	ctrl	293337	PPID	ENSG00000171497	FALSE	FALSE	580	-0.0121316	0.0213636	-0.0472716	0.0230084	-0.0121 [-0.0473, 0.0230]	0.715	1
55002	2.2	exomewide_scan	not_conditioned	cad	Coronary artery disease (CAD)	pLoF	0.001	low_outlier	ctrl	293337	PPIF	ENSG00000108179	FALSE	FALSE	146	-0.0243095	0.0418407	-0.0931313	0.0445123	-0.0243 [-0.0931, 0.0445]	0.719	1
55004	2.2	exomewide_scan	not_conditioned	cad	Coronary artery disease (CAD)	pLoF	0.001	low_outlier	ctrl	293337	PPIG	ENSG00000138398	FALSE	FALSE	78	-0.0356029	0.0603824	-0.134923	0.0637173	-0.0356 [-0.135, 0.0637]	0.722	1
55006	2.2	exomewide_scan	not_conditioned	cad	Coronary artery disease (CAD)	pLoF	0.001	low_outlier	ctrl	293337	PPIH	ENSG00000171960	FALSE	FALSE	35	-0.0413351	0.0910178	-0.191046	0.108376	-0.0413 [-0.191, 0.108]	0.675	1
55007	2.2	exomewide_scan	not_conditioned	cad	Coronary artery disease (CAD)	pLoF	0.001	low_outlier	ctrl	293337	PPIL1	ENSG00000137168	FALSE	FALSE	58	-0.0446314	0.0697287	-0.159325	0.0700621	-0.0446 [-0.159, 0.0701]	0.739	1
55009	2.2	exomewide_scan	not_conditioned	cad	Coronary artery disease (CAD)	pLoF	0.001	low_outlier	ctrl	293337	PPIL2	ENSG00000100023	FALSE	FALSE	231	-0.0704588	0.0312043	-0.121785	-0.0191323	-0.0705 [-0.122, -0.0191]	0.988	1
55019	2.2	exomewide_scan	not_conditioned	cad	Coronary artery disease (CAD)	pLoF	0.001	low_outlier	ctrl	293337	PPIP5K2	ENSG00000145725	FALSE	FALSE	332	-0.0330332	0.0269328	-0.0773337	0.0112673	-0.0330 [-0.0773, 0.0113]	0.89	1
55033	2.2	exomewide_scan	not_conditioned	cad	Coronary artery disease (CAD)	pLoF	0.001	low_outlier	ctrl	293337	PPM1G	ENSG00000115241	FALSE	FALSE	7	-0.039148	0.20154	-0.370652	0.292356	-0.0391 [-0.371, 0.292]	0.577	1
55037	2.2	exomewide_scan	not_conditioned	cad	Coronary artery disease (CAD)	pLoF	0.001	low_outlier	ctrl	293337	PPM1J	ENSG00000155367	FALSE	FALSE	871	-0.00807771	0.0182713	-0.0381313	0.0219759	-8.08e-03 [-0.0381, 0.0220]	0.671	1
55040	2.2	exomewide_scan	not_conditioned	cad	Coronary artery disease (CAD)	pLoF	0.001	low_outlier	ctrl	293337	PPM1L	ENSG00000163590	FALSE	FALSE	27	-0.0818568	0.094571	-0.237412	0.0736987	-0.0819 [-0.237, 0.0737]	0.807	1
55043	2.2	exomewide_scan	not_conditioned	cad	Coronary artery disease (CAD)	pLoF	0.001	low_outlier	ctrl	293337	PPM1N	ENSG00000213889	FALSE	FALSE	93	-0.0991529	0.0522461	-0.18509	-0.0132157	-0.0992 [-0.185, -0.0132]	0.971	1
55047	2.2	exomewide_scan	not_conditioned	cad	Coronary artery disease (CAD)	pLoF	0.001	low_outlier	ctrl	293337	PPOX	ENSG00000143224	FALSE	FALSE	58	-0.0644039	0.0707071	-0.180707	0.0518989	-0.0644 [-0.181, 0.0519]	0.819	1
55051	2.2	exomewide_scan	not_conditioned	cad	Coronary artery disease (CAD)	pLoF	0.001	low_outlier	ctrl	293102	PPP1CB	ENSG00000213639	FALSE	FALSE	14	-0.377321	0.142511	-0.611731	-0.142911	-0.377 [-0.612, -0.143]	0.996	1
55054	2.2	exomewide_scan	not_conditioned	cad	Coronary artery disease (CAD)	pLoF	0.001	low_outlier	ctrl	293337	PPP1R10	ENSG00000204569	FALSE	FALSE	11	-0.0388592	0.160101	-0.302202	0.224484	-0.0389 [-0.302, 0.224]	0.596	1
55055	2.2	exomewide_scan	not_conditioned	cad	Coronary artery disease (CAD)	pLoF	0.001	low_outlier	ctrl	293337	PPP1R11	ENSG00000204619	FALSE	FALSE	20	-0.0346614	0.118736	-0.229965	0.160642	-0.0347 [-0.230, 0.161]	0.615	1
55060	2.2	exomewide_scan	not_conditioned	cad	Coronary artery disease (CAD)	pLoF	0.001	low_outlier	ctrl	293337	PPP1R12C	ENSG00000125503	FALSE	FALSE	45	-0.0151828	0.0751029	-0.138716	0.10835	-0.0152 [-0.139, 0.108]	0.58	1
55064	2.2	exomewide_scan	not_conditioned	cad	Coronary artery disease (CAD)	pLoF	0.001	low_outlier	ctrl	293337	PPP1R13L	ENSG00000104881	FALSE	FALSE	139	-0.0330713	0.0427388	-0.10337	0.0372278	-0.0331 [-0.103, 0.0372]	0.78	1
55066	2.2	exomewide_scan	not_conditioned	cad	Coronary artery disease (CAD)	pLoF	0.001	low_outlier	ctrl	293337	PPP1R14A	ENSG00000167641	FALSE	FALSE	62	-0.056491	0.0639847	-0.161736	0.0487545	-0.0565 [-0.162, 0.0488]	0.811	1
55070	2.2	exomewide_scan	not_conditioned	cad	Coronary artery disease (CAD)	pLoF	0.001	low_outlier	ctrl	293337	PPP1R14C	ENSG00000198729	FALSE	FALSE	18	-0.133999	0.125158	-0.339866	0.0718676	-0.134 [-0.340, 0.0719]	0.858	1
55075	2.2	exomewide_scan	not_conditioned	cad	Coronary artery disease (CAD)	pLoF	0.001	low_outlier	ctrl	293337	PPP1R15B	ENSG00000158615	FALSE	FALSE	76	-0.0101612	0.0617712	-0.111766	0.0914434	-0.0102 [-0.112, 0.0914]	0.565	1
55077	2.2	exomewide_scan	not_conditioned	cad	Coronary artery disease (CAD)	pLoF	0.001	low_outlier	ctrl	293337	PPP1R16A	ENSG00000160972	FALSE	FALSE	85	-0.0189629	0.0524647	-0.10526	0.0673339	-0.0190 [-0.105, 0.0673]	0.641	1
55079	2.2	exomewide_scan	not_conditioned	cad	Coronary artery disease (CAD)	pLoF	0.001	low_outlier	ctrl	293337	PPP1R16B	ENSG00000101445	FALSE	FALSE	5	-0.203419	0.214222	-0.555783	0.148945	-0.203 [-0.556, 0.149]	0.829	1
55083	2.2	exomewide_scan	not_conditioned	cad	Coronary artery disease (CAD)	pLoF	0.001	low_outlier	ctrl	293337	PPP1R18	ENSG00000146112	FALSE	FALSE	92	-0.0620279	0.0553677	-0.1531	0.0290439	-0.0620 [-0.153, 0.0290]	0.869	1
55085	2.2	exomewide_scan	not_conditioned	cad	Coronary artery disease (CAD)	pLoF	0.001	low_outlier	ctrl	293337	PPP1R1A	ENSG00000135447	FALSE	FALSE	10	-0.165634	0.157106	-0.42405	0.0927824	-0.166 [-0.424, 0.0928]	0.854	1
55098	2.2	exomewide_scan	not_conditioned	cad	Coronary artery disease (CAD)	pLoF	0.001	low_outlier	ctrl	293336	PPP1R2B	ENSG00000231989	FALSE	FALSE	86	-0.00752398	0.052895	-0.0945285	0.0794806	-7.52e-03 [-0.0945, 0.0795]	0.557	1
55100	2.2	exomewide_scan	not_conditioned	cad	Coronary artery disease (CAD)	pLoF	0.001	low_outlier	ctrl	293337	PPP1R32	ENSG00000162148	FALSE	FALSE	609	-0.0201013	0.0202386	-0.0533908	0.0131882	-0.0201 [-0.0534, 0.0132]	0.84	1
55104	2.2	exomewide_scan	not_conditioned	cad	Coronary artery disease (CAD)	pLoF	0.001	low_outlier	ctrl	293337	PPP1R36	ENSG00000165807	FALSE	FALSE	311	-0.0299384	0.0271695	-0.0746283	0.0147515	-0.0299 [-0.0746, 0.0148]	0.865	1
55110	2.2	exomewide_scan	not_conditioned	cad	Coronary artery disease (CAD)	pLoF	0.001	low_outlier	ctrl	293337	PPP1R3B	ENSG00000173281	FALSE	FALSE	42	-0.0894336	0.0746307	-0.21219	0.033323	-0.0894 [-0.212, 0.0333]	0.885	1
55114	2.2	exomewide_scan	not_conditioned	cad	Coronary artery disease (CAD)	pLoF	0.001	low_outlier	ctrl	293337	PPP1R3D	ENSG00000132825	FALSE	FALSE	70	-0.053127	0.0572595	-0.14731	0.0410565	-0.0531 [-0.147, 0.0411]	0.823	1
55116	2.2	exomewide_scan	not_conditioned	cad	Coronary artery disease (CAD)	pLoF	0.001	low_outlier	ctrl	293337	PPP1R3E	ENSG00000235194	FALSE	FALSE	82	-0.0346463	0.0528914	-0.121645	0.0523523	-0.0346 [-0.122, 0.0524]	0.744	1
55119	2.2	exomewide_scan	not_conditioned	cad	Coronary artery disease (CAD)	pLoF	0.001	low_outlier	ctrl	293337	PPP1R42	ENSG00000178125	FALSE	FALSE	89	-0.0406672	0.0512722	-0.125002	0.0436681	-0.0407 [-0.125, 0.0437]	0.786	1
55123	2.2	exomewide_scan	not_conditioned	cad	Coronary artery disease (CAD)	pLoF	0.001	low_outlier	ctrl	293337	PPP1R8	ENSG00000117751	FALSE	FALSE	3	-0.079978	0.310868	-0.59131	0.431354	-0.0800 [-0.591, 0.431]	0.602	1
55129	2.2	exomewide_scan	not_conditioned	cad	Coronary artery disease (CAD)	pLoF	0.001	low_outlier	ctrl	293337	PPP2CA	ENSG00000113575	FALSE	FALSE	2	-0.388799	0.346806	-0.959244	0.181646	-0.389 [-0.959, 0.182]	0.869	1
55132	2.2	exomewide_scan	not_conditioned	cad	Coronary artery disease (CAD)	pLoF	0.001	low_outlier	ctrl	293337	PPP2R1A	ENSG00000105568	FALSE	FALSE	12	-0.0774555	0.145427	-0.316662	0.161751	-0.0775 [-0.317, 0.162]	0.703	1
55133	2.2	exomewide_scan	not_conditioned	cad	Coronary artery disease (CAD)	pLoF	0.001	low_outlier	ctrl	293337	PPP2R1B	ENSG00000137713	FALSE	FALSE	693	-0.000502834	0.0189753	-0.0317144	0.0307088	-5.03e-04 [-0.0317, 0.0307]	0.511	1
55136	2.2	exomewide_scan	not_conditioned	cad	Coronary artery disease (CAD)	pLoF	0.001	low_outlier	ctrl	293337	PPP2R2B	ENSG00000156475	FALSE	FALSE	12	-0.105242	0.141585	-0.338129	0.127645	-0.105 [-0.338, 0.128]	0.771	1
55138	2.2	exomewide_scan	not_conditioned	cad	Coronary artery disease (CAD)	pLoF	0.001	low_outlier	ctrl	293337	PPP2R2C	ENSG00000074211	FALSE	FALSE	4	-0.464504	0.256999	-0.88723	-0.0417783	-0.465 [-0.887, -0.0418]	0.965	1
55141	2.2	exomewide_scan	not_conditioned	cad	Coronary artery disease (CAD)	pLoF	0.001	low_outlier	ctrl	293337	PPP2R3A	ENSG00000073711	FALSE	FALSE	196	-0.0293367	0.0351106	-0.0870885	0.0284151	-0.0293 [-0.0871, 0.0284]	0.798	1
55147	2.2	exomewide_scan	not_conditioned	cad	Coronary artery disease (CAD)	pLoF	0.001	low_outlier	ctrl	293337	PPP2R5B	ENSG00000068971	FALSE	FALSE	23	-0.156212	0.104038	-0.327339	0.0149153	-0.156 [-0.327, 0.0149]	0.933	1
55149	2.2	exomewide_scan	not_conditioned	cad	Coronary artery disease (CAD)	pLoF	0.001	low_outlier	ctrl	293337	PPP2R5C	ENSG00000078304	FALSE	FALSE	18	-0.0413249	0.112878	-0.226993	0.144343	-0.0413 [-0.227, 0.144]	0.643	1
55151	2.2	exomewide_scan	not_conditioned	cad	Coronary artery disease (CAD)	pLoF	0.001	low_outlier	ctrl	293337	PPP2R5E	ENSG00000154001	FALSE	FALSE	8	-0.0360013	0.169317	-0.314503	0.2425	-0.0360 [-0.315, 0.243]	0.584	1
55155	2.2	exomewide_scan	not_conditioned	cad	Coronary artery disease (CAD)	pLoF	0.001	low_outlier	ctrl	293337	PPP3CC	ENSG00000120910	FALSE	FALSE	71	-0.0320721	0.057403	-0.126492	0.0623474	-0.0321 [-0.126, 0.0623]	0.712	1
55158	2.2	exomewide_scan	not_conditioned	cad	Coronary artery disease (CAD)	pLoF	0.001	low_outlier	ctrl	293337	PPP4C	ENSG00000149923	FALSE	FALSE	6	-0.110322	0.197792	-0.435661	0.215017	-0.110 [-0.436, 0.215]	0.711	1
55160	2.2	exomewide_scan	not_conditioned	cad	Coronary artery disease (CAD)	pLoF	0.001	low_outlier	ctrl	293337	PPP4R1	ENSG00000154845	FALSE	FALSE	54	-0.0481354	0.0648823	-0.154857	0.0585865	-0.0481 [-0.155, 0.0586]	0.771	1
55162	2.2	exomewide_scan	not_conditioned	cad	Coronary artery disease (CAD)	pLoF	0.001	low_outlier	ctrl	293337	PPP4R2	ENSG00000163605	FALSE	FALSE	32	-0.103769	0.0868701	-0.246658	0.0391196	-0.104 [-0.247, 0.0391]	0.884	1
55165	2.2	exomewide_scan	not_conditioned	cad	Coronary artery disease (CAD)	pLoF	0.001	low_outlier	ctrl	293337	PPP4R3B	ENSG00000275052	FALSE	FALSE	62	-0.0861908	0.0677253	-0.197589	0.0252074	-0.0862 [-0.198, 0.0252]	0.898	1
55169	2.2	exomewide_scan	not_conditioned	cad	Coronary artery disease (CAD)	pLoF	0.001	low_outlier	ctrl	293337	PPP5C	ENSG00000011485	FALSE	FALSE	25	-0.121988	0.100758	-0.28772	0.0437442	-0.122 [-0.288, 0.0437]	0.887	1
55171	2.2	exomewide_scan	not_conditioned	cad	Coronary artery disease (CAD)	pLoF	0.001	low_outlier	ctrl	293337	PPP6C	ENSG00000119414	FALSE	FALSE	5	-0.284441	0.238253	-0.676332	0.10745	-0.284 [-0.676, 0.107]	0.884	1
55178	2.2	exomewide_scan	not_conditioned	cad	Coronary artery disease (CAD)	pLoF	0.001	low_outlier	ctrl	293337	PPRC1	ENSG00000148840	FALSE	FALSE	26	-0.0613908	0.0991292	-0.224444	0.101662	-0.0614 [-0.224, 0.102]	0.732	1
55191	2.2	exomewide_scan	not_conditioned	cad	Coronary artery disease (CAD)	pLoF	0.001	low_outlier	ctrl	293337	PRADC1	ENSG00000135617	FALSE	FALSE	71	-0.0280827	0.0632888	-0.132184	0.0760181	-0.0281 [-0.132, 0.0760]	0.671	1
55193	2.2	exomewide_scan	not_conditioned	cad	Coronary artery disease (CAD)	pLoF	0.001	low_outlier	ctrl	293337	PRAG1	ENSG00000275342	FALSE	FALSE	481	-0.0174735	0.0220697	-0.0537749	0.0188279	-0.0175 [-0.0538, 0.0188]	0.786	1
55201	2.2	exomewide_scan	not_conditioned	cad	Coronary artery disease (CAD)	pLoF	0.001	low_outlier	ctrl	293337	PRAMEF10	ENSG00000187545	FALSE	FALSE	160	-0.015795	0.0423149	-0.0853968	0.0538068	-0.0158 [-0.0854, 0.0538]	0.646	1
55211	2.2	exomewide_scan	not_conditioned	cad	Coronary artery disease (CAD)	pLoF	0.001	low_outlier	ctrl	293337	PRAMEF15	ENSG00000204501	FALSE	FALSE	408	-0.0296757	0.0266099	-0.0734451	0.0140937	-0.0297 [-0.0734, 0.0141]	0.868	1
55216	2.2	exomewide_scan	not_conditioned	cad	Coronary artery disease (CAD)	pLoF	0.001	low_outlier	ctrl	293337	PRAMEF19	ENSG00000204480	FALSE	FALSE	71	-0.0250255	0.0639083	-0.130145	0.0800943	-0.0250 [-0.130, 0.0801]	0.652	1
55218	2.2	exomewide_scan	not_conditioned	cad	Coronary artery disease (CAD)	pLoF	0.001	low_outlier	ctrl	293100	PRAMEF2	ENSG00000120952	FALSE	FALSE	301	-0.0254279	0.0303523	-0.075353	0.0244972	-0.0254 [-0.0754, 0.0245]	0.799	1
55220	2.2	exomewide_scan	not_conditioned	cad	Coronary artery disease (CAD)	pLoF	0.001	low_outlier	ctrl	293337	PRAMEF20	ENSG00000204478	FALSE	FALSE	244	-0.094188	0.0344843	-0.15091	-0.0374664	-0.0942 [-0.151, -0.0375]	0.997	1
55223	2.2	exomewide_scan	not_conditioned	cad	Coronary artery disease (CAD)	pLoF	0.001	low_outlier	ctrl	215778	PRAMEF26	ENSG00000280267	FALSE	FALSE	4	-0.130981	0.219817	-0.492548	0.230586	-0.131 [-0.493, 0.231]	0.724	1
55224	2.2	exomewide_scan	not_conditioned	cad	Coronary artery disease (CAD)	pLoF	0.001	low_outlier	ctrl	291713	PRAMEF27	ENSG00000274764	FALSE	FALSE	446	-0.00790735	0.0234921	-0.0465484	0.0307337	-7.91e-03 [-0.0465, 0.0307]	0.632	1
55226	2.2	exomewide_scan	not_conditioned	cad	Coronary artery disease (CAD)	pLoF	0.001	low_outlier	ctrl	293124	PRAMEF33	ENSG00000237700	FALSE	FALSE	125	-0.0266108	0.0460107	-0.102292	0.0490701	-0.0266 [-0.102, 0.0491]	0.718	1
55237	2.2	exomewide_scan	not_conditioned	cad	Coronary artery disease (CAD)	pLoF	0.001	low_outlier	ctrl	280167	PRAMEF9	ENSG00000204505	FALSE	FALSE	77	-0.011325	0.0598341	-0.109743	0.0870933	-0.0113 [-0.110, 0.0871]	0.575	1
55239	2.2	exomewide_scan	not_conditioned	cad	Coronary artery disease (CAD)	pLoF	0.001	low_outlier	ctrl	293337	PRAP1	ENSG00000165828	FALSE	FALSE	66	-0.0616951	0.0622219	-0.164041	0.0406508	-0.0617 [-0.164, 0.0407]	0.839	1
55241	2.2	exomewide_scan	not_conditioned	cad	Coronary artery disease (CAD)	pLoF	0.001	low_outlier	ctrl	291860	PRB1	ENSG00000251655	FALSE	FALSE	154	-0.0451752	0.0383385	-0.108236	0.017886	-0.0452 [-0.108, 0.0179]	0.881	1
55243	2.2	exomewide_scan	not_conditioned	cad	Coronary artery disease (CAD)	pLoF	0.001	low_outlier	ctrl	293337	PRB2	ENSG00000121335	FALSE	FALSE	43	-0.00258248	0.0757678	-0.127209	0.122044	-2.58e-03 [-0.127, 0.122]	0.514	1
55247	2.2	exomewide_scan	not_conditioned	cad	Coronary artery disease (CAD)	pLoF	0.001	low_outlier	ctrl	293337	PRB4	ENSG00000230657	FALSE	FALSE	53	-0.00249052	0.0682481	-0.114749	0.109768	-2.49e-03 [-0.115, 0.110]	0.515	1
55251	2.2	exomewide_scan	not_conditioned	cad	Coronary artery disease (CAD)	pLoF	0.001	low_outlier	ctrl	293337	PRCC	ENSG00000143294	FALSE	FALSE	4	-0.199671	0.26922	-0.642498	0.243156	-0.200 [-0.642, 0.243]	0.771	1
55257	2.2	exomewide_scan	not_conditioned	cad	Coronary artery disease (CAD)	pLoF	0.001	low_outlier	ctrl	293337	PRDM10	ENSG00000170325	FALSE	FALSE	73	-0.0130584	0.0584025	-0.109122	0.0830052	-0.0131 [-0.109, 0.0830]	0.588	1
55259	2.2	exomewide_scan	not_conditioned	cad	Coronary artery disease (CAD)	pLoF	0.001	low_outlier	ctrl	293337	PRDM11	ENSG00000019485	FALSE	FALSE	25	-0.00985706	0.0997902	-0.173997	0.154283	-9.86e-03 [-0.174, 0.154]	0.539	1
55263	2.2	exomewide_scan	not_conditioned	cad	Coronary artery disease (CAD)	pLoF	0.001	low_outlier	ctrl	293337	PRDM13	ENSG00000112238	FALSE	FALSE	54	-0.0490741	0.0722643	-0.167938	0.0697901	-0.0491 [-0.168, 0.0698]	0.751	1
55265	2.2	exomewide_scan	not_conditioned	cad	Coronary artery disease (CAD)	pLoF	0.001	low_outlier	ctrl	293337	PRDM14	ENSG00000147596	FALSE	FALSE	47	-0.0250774	0.0705503	-0.141122	0.0909675	-0.0251 [-0.141, 0.0910]	0.639	1
55269	2.2	exomewide_scan	not_conditioned	cad	Coronary artery disease (CAD)	pLoF	0.001	low_outlier	ctrl	293337	PRDM16	ENSG00000142611	FALSE	FALSE	17	-0.0049732	0.130594	-0.219781	0.209835	-4.97e-03 [-0.220, 0.210]	0.515	1
55276	2.2	exomewide_scan	not_conditioned	cad	Coronary artery disease (CAD)	pLoF	0.001	low_outlier	ctrl	293337	PRDM6	ENSG00000061455	FALSE	FALSE	41	-0.0462253	0.0766019	-0.172224	0.0797736	-0.0462 [-0.172, 0.0798]	0.727	1
55283	2.2	exomewide_scan	not_conditioned	cad	Coronary artery disease (CAD)	pLoF	0.001	low_outlier	ctrl	293337	PRDX1	ENSG00000117450	FALSE	FALSE	51	-0.0731094	0.0754029	-0.197136	0.0509173	-0.0731 [-0.197, 0.0509]	0.834	1
55285	2.2	exomewide_scan	not_conditioned	cad	Coronary artery disease (CAD)	pLoF	0.001	low_outlier	ctrl	293337	PRDX2	ENSG00000167815	FALSE	FALSE	11	-0.234031	0.151893	-0.483873	0.0158108	-0.234 [-0.484, 0.0158]	0.938	1
55289	2.2	exomewide_scan	not_conditioned	cad	Coronary artery disease (CAD)	pLoF	0.001	low_outlier	ctrl	293337	PRDX5	ENSG00000126432	FALSE	FALSE	133	-0.0413663	0.0432724	-0.112543	0.0298105	-0.0414 [-0.113, 0.0298]	0.83	1
55291	2.2	exomewide_scan	not_conditioned	cad	Coronary artery disease (CAD)	pLoF	0.001	low_outlier	ctrl	293337	PRDX6	ENSG00000117592	FALSE	FALSE	165	-0.0582862	0.041929	-0.127253	0.0106809	-0.0583 [-0.127, 0.0107]	0.918	1
55295	2.2	exomewide_scan	not_conditioned	cad	Coronary artery disease (CAD)	pLoF	0.001	low_outlier	ctrl	293337	PRELID1	ENSG00000169230	FALSE	FALSE	33	-0.0235969	0.0853826	-0.164039	0.116845	-0.0236 [-0.164, 0.117]	0.609	1
55299	2.2	exomewide_scan	not_conditioned	cad	Coronary artery disease (CAD)	pLoF	0.001	low_outlier	ctrl	293337	PRELID3A	ENSG00000141391	FALSE	FALSE	126	-0.0513955	0.0424807	-0.12127	0.018479	-0.0514 [-0.121, 0.0185]	0.887	1
55305	2.2	exomewide_scan	not_conditioned	cad	Coronary artery disease (CAD)	pLoF	0.001	low_outlier	ctrl	293337	PREP	ENSG00000085377	FALSE	FALSE	56	-0.0265238	0.0709628	-0.143247	0.0901996	-0.0265 [-0.143, 0.0902]	0.646	1
55309	2.2	exomewide_scan	not_conditioned	cad	Coronary artery disease (CAD)	pLoF	0.001	low_outlier	ctrl	293337	PREX1	ENSG00000124126	FALSE	FALSE	24	-0.0792028	0.0977817	-0.240039	0.0816338	-0.0792 [-0.240, 0.0816]	0.791	1
55313	2.2	exomewide_scan	not_conditioned	cad	Coronary artery disease (CAD)	pLoF	0.001	low_outlier	ctrl	293337	PRF1	ENSG00000180644	FALSE	FALSE	85	-0.0688162	0.0548305	-0.159004	0.0213719	-0.0688 [-0.159, 0.0214]	0.895	1
55315	2.2	exomewide_scan	not_conditioned	cad	Coronary artery disease (CAD)	pLoF	0.001	low_outlier	ctrl	293337	PRG2	ENSG00000186652	FALSE	FALSE	39	-0.11189	0.0798979	-0.24331	0.0195304	-0.112 [-0.243, 0.0195]	0.919	1
55317	2.2	exomewide_scan	not_conditioned	cad	Coronary artery disease (CAD)	pLoF	0.001	low_outlier	ctrl	293337	PRG3	ENSG00000156575	FALSE	FALSE	72	-0.103926	0.058807	-0.200655	-0.00719709	-0.104 [-0.201, -7.20e-03]	0.961	1
55321	2.2	exomewide_scan	not_conditioned	cad	Coronary artery disease (CAD)	pLoF	0.001	low_outlier	ctrl	293337	PRH1	ENSG00000231887	FALSE	FALSE	2	-0.478032	0.351294	-1.05586	0.0997952	-0.478 [-1.06, 0.0998]	0.913	1
55322	2.2	exomewide_scan	not_conditioned	cad	Coronary artery disease (CAD)	pLoF	0.001	low_outlier	ctrl	293337	PRH2	ENSG00000134551	FALSE	FALSE	216	-0.0122512	0.033816	-0.0678736	0.0433712	-0.0123 [-0.0679, 0.0434]	0.641	1
55326	2.2	exomewide_scan	not_conditioned	cad	Coronary artery disease (CAD)	pLoF	0.001	low_outlier	ctrl	293337	PRICKLE2	ENSG00000163637	FALSE	FALSE	17	-0.128991	0.119181	-0.325026	0.0670443	-0.129 [-0.325, 0.0670]	0.86	1
55327	2.2	exomewide_scan	not_conditioned	cad	Coronary artery disease (CAD)	pLoF	0.001	low_outlier	ctrl	293337	PRICKLE4	ENSG00000278224	FALSE	FALSE	268	-0.0395491	0.0324499	-0.0929244	0.0138262	-0.0395 [-0.0929, 0.0138]	0.889	1
55336	2.2	exomewide_scan	not_conditioned	cad	Coronary artery disease (CAD)	pLoF	0.001	low_outlier	ctrl	293337	PRKAA1	ENSG00000132356	FALSE	FALSE	33	-0.0162153	0.0853823	-0.156657	0.124226	-0.0162 [-0.157, 0.124]	0.575	1
55338	2.2	exomewide_scan	not_conditioned	cad	Coronary artery disease (CAD)	pLoF	0.001	low_outlier	ctrl	293337	PRKAA2	ENSG00000162409	FALSE	FALSE	124	-0.0579633	0.0483633	-0.137514	0.0215872	-0.0580 [-0.138, 0.0216]	0.885	1
55343	2.2	exomewide_scan	not_conditioned	cad	Coronary artery disease (CAD)	pLoF	0.001	low_outlier	ctrl	293337	PRKACA	ENSG00000072062	FALSE	FALSE	1	-0.260065	0.503764	-1.08868	0.568553	-0.260 [-1.09, 0.569]	0.697	1
55345	2.2	exomewide_scan	not_conditioned	cad	Coronary artery disease (CAD)	pLoF	0.001	low_outlier	ctrl	293337	PRKACG	ENSG00000165059	FALSE	FALSE	268	-0.0453171	0.0324366	-0.0986706	0.00803636	-0.0453 [-0.0987, 8.04e-03]	0.919	1
55351	2.2	exomewide_scan	not_conditioned	cad	Coronary artery disease (CAD)	pLoF	0.001	low_outlier	ctrl	293337	PRKAG3	ENSG00000115592	FALSE	FALSE	130	-0.11278	0.0467761	-0.18972	-0.0358402	-0.113 [-0.190, -0.0358]	0.992	1
55355	2.2	exomewide_scan	not_conditioned	cad	Coronary artery disease (CAD)	pLoF	0.001	low_outlier	ctrl	293337	PRKAR1B	ENSG00000188191	FALSE	FALSE	27	-0.11092	0.0960161	-0.268852	0.0470124	-0.111 [-0.269, 0.0470]	0.876	1
55356	2.2	exomewide_scan	not_conditioned	cad	Coronary artery disease (CAD)	pLoF	0.001	low_outlier	ctrl	293337	PRKAR2A	ENSG00000114302	FALSE	FALSE	43	-0.11785	0.0749409	-0.241117	0.00541681	-0.118 [-0.241, 5.42e-03]	0.942	1
55358	2.2	exomewide_scan	not_conditioned	cad	Coronary artery disease (CAD)	pLoF	0.001	low_outlier	ctrl	293337	PRKAR2B	ENSG00000005249	FALSE	FALSE	16	-0.122119	0.124727	-0.327277	0.0830387	-0.122 [-0.327, 0.0830]	0.836	1
55364	2.2	exomewide_scan	not_conditioned	cad	Coronary artery disease (CAD)	pLoF	0.001	low_outlier	ctrl	293337	PRKCD	ENSG00000163932	FALSE	FALSE	41	-0.0155851	0.0767471	-0.141823	0.110653	-0.0156 [-0.142, 0.111]	0.58	1
55368	2.2	exomewide_scan	not_conditioned	cad	Coronary artery disease (CAD)	pLoF	0.001	low_outlier	ctrl	293337	PRKCG	ENSG00000126583	FALSE	FALSE	35	-0.00915053	0.0851567	-0.149221	0.13092	-9.15e-03 [-0.149, 0.131]	0.543	1
55370	2.2	exomewide_scan	not_conditioned	cad	Coronary artery disease (CAD)	pLoF	0.001	low_outlier	ctrl	293337	PRKCH	ENSG00000027075	FALSE	FALSE	34	-0.133726	0.0821329	-0.268823	0.0013706	-0.134 [-0.269, 1.37e-03]	0.948	1
55376	2.2	exomewide_scan	not_conditioned	cad	Coronary artery disease (CAD)	pLoF	0.001	low_outlier	ctrl	293337	PRKCSH	ENSG00000130175	FALSE	FALSE	186	-0.0662062	0.0369495	-0.126983	-0.00542968	-0.0662 [-0.127, -5.43e-03]	0.963	1
55383	2.2	exomewide_scan	not_conditioned	cad	Coronary artery disease (CAD)	pLoF	0.001	low_outlier	ctrl	293337	PRKD3	ENSG00000115825	FALSE	FALSE	67	-0.00773577	0.0651496	-0.114897	0.0994258	-7.74e-03 [-0.115, 0.0994]	0.547	1
55387	2.2	exomewide_scan	not_conditioned	cad	Coronary artery disease (CAD)	pLoF	0.001	low_outlier	ctrl	293337	PRKG1	ENSG00000185532	FALSE	FALSE	30	-0.0828484	0.0922849	-0.234644	0.0689468	-0.0828 [-0.235, 0.0689]	0.815	1
55389	2.2	exomewide_scan	not_conditioned	cad	Coronary artery disease (CAD)	pLoF	0.001	low_outlier	ctrl	293337	PRKG2	ENSG00000138669	FALSE	FALSE	53	-0.00947516	0.0706099	-0.125618	0.106668	-9.48e-03 [-0.126, 0.107]	0.553	1
55403	2.2	exomewide_scan	not_conditioned	cad	Coronary artery disease (CAD)	pLoF	0.001	low_outlier	ctrl	293337	PRM1	ENSG00000175646	FALSE	FALSE	13	-0.0194043	0.134377	-0.240435	0.201626	-0.0194 [-0.240, 0.202]	0.557	1
55406	2.2	exomewide_scan	not_conditioned	cad	Coronary artery disease (CAD)	pLoF	0.001	low_outlier	ctrl	293337	PRMT1	ENSG00000126457	FALSE	FALSE	18	-0.0464426	0.118742	-0.241756	0.148871	-0.0464 [-0.242, 0.149]	0.652	1
55408	2.2	exomewide_scan	not_conditioned	cad	Coronary artery disease (CAD)	pLoF	0.001	low_outlier	ctrl	293337	PRMT2	ENSG00000160310	FALSE	FALSE	25	-0.0630217	0.0960204	-0.220961	0.0949178	-0.0630 [-0.221, 0.0949]	0.744	1
55410	2.2	exomewide_scan	not_conditioned	cad	Coronary artery disease (CAD)	pLoF	0.001	low_outlier	ctrl	293337	PRMT3	ENSG00000185238	FALSE	FALSE	142	-0.0458892	0.0418793	-0.114775	0.0229961	-0.0459 [-0.115, 0.0230]	0.863	1
55412	2.2	exomewide_scan	not_conditioned	cad	Coronary artery disease (CAD)	pLoF	0.001	low_outlier	ctrl	293337	PRMT5	ENSG00000100462	FALSE	FALSE	22	-0.0147614	0.102103	-0.182706	0.153183	-0.0148 [-0.183, 0.153]	0.557	1
55415	2.2	exomewide_scan	not_conditioned	cad	Coronary artery disease (CAD)	pLoF	0.001	low_outlier	ctrl	293337	PRMT7	ENSG00000132600	FALSE	FALSE	297	-0.0118566	0.028127	-0.0581214	0.0344082	-0.0119 [-0.0581, 0.0344]	0.663	1
55417	2.2	exomewide_scan	not_conditioned	cad	Coronary artery disease (CAD)	pLoF	0.001	low_outlier	ctrl	293337	PRMT8	ENSG00000111218	FALSE	FALSE	1118	-0.000284085	0.0148846	-0.0247671	0.0241989	-2.84e-04 [-0.0248, 0.0242]	0.508	1
55419	2.2	exomewide_scan	not_conditioned	cad	Coronary artery disease (CAD)	pLoF	0.001	low_outlier	ctrl	293337	PRMT9	ENSG00000164169	FALSE	FALSE	143	-0.0159483	0.0429928	-0.0866652	0.0547686	-0.0159 [-0.0867, 0.0548]	0.645	1
55421	2.2	exomewide_scan	not_conditioned	cad	Coronary artery disease (CAD)	pLoF	0.001	low_outlier	ctrl	293337	PRNP	ENSG00000171867	FALSE	FALSE	27	-0.0754456	0.09219	-0.227085	0.0761935	-0.0754 [-0.227, 0.0762]	0.793	1
55423	2.2	exomewide_scan	not_conditioned	cad	Coronary artery disease (CAD)	pLoF	0.001	low_outlier	ctrl	293337	PROC	ENSG00000115718	FALSE	FALSE	22	-0.0517108	0.113685	-0.238706	0.135284	-0.0517 [-0.239, 0.135]	0.675	1
55428	2.2	exomewide_scan	not_conditioned	cad	Coronary artery disease (CAD)	pLoF	0.001	low_outlier	ctrl	293337	PRODH2	ENSG00000250799	FALSE	FALSE	762	-0.0275378	0.0182732	-0.0575945	0.00251894	-0.0275 [-0.0576, 2.52e-03]	0.934	1
55434	2.2	exomewide_scan	not_conditioned	cad	Coronary artery disease (CAD)	pLoF	0.001	low_outlier	ctrl	293337	PROKR1	ENSG00000169618	FALSE	FALSE	81	-0.0356624	0.0592539	-0.133126	0.0618016	-0.0357 [-0.133, 0.0618]	0.726	1
55436	2.2	exomewide_scan	not_conditioned	cad	Coronary artery disease (CAD)	pLoF	0.001	low_outlier	ctrl	293337	PROKR2	ENSG00000101292	FALSE	FALSE	220	-0.0237164	0.032307	-0.0768567	0.0294239	-0.0237 [-0.0769, 0.0294]	0.769	1
55438	2.2	exomewide_scan	not_conditioned	cad	Coronary artery disease (CAD)	pLoF	0.001	low_outlier	ctrl	293337	PROM1	ENSG00000007062	FALSE	FALSE	748	-0.00862848	0.0188177	-0.0395808	0.0223239	-8.63e-03 [-0.0396, 0.0223]	0.677	1
55440	2.2	exomewide_scan	not_conditioned	cad	Coronary artery disease (CAD)	pLoF	0.001	low_outlier	ctrl	293337	PROM2	ENSG00000155066	FALSE	FALSE	194	-0.00292854	0.0382951	-0.0659184	0.0600613	-2.93e-03 [-0.0659, 0.0601]	0.53	1
55444	2.2	exomewide_scan	not_conditioned	cad	Coronary artery disease (CAD)	pLoF	0.001	low_outlier	ctrl	293337	PRORP	ENSG00000100890	FALSE	FALSE	130	-0.0274566	0.0420104	-0.0965576	0.0416444	-0.0275 [-0.0966, 0.0416]	0.743	1
55446	2.2	exomewide_scan	not_conditioned	cad	Coronary artery disease (CAD)	pLoF	0.001	low_outlier	ctrl	293337	PROS1	ENSG00000184500	FALSE	FALSE	37	-0.00364718	0.0807886	-0.136533	0.129238	-3.65e-03 [-0.137, 0.129]	0.518	1
55448	2.2	exomewide_scan	not_conditioned	cad	Coronary artery disease (CAD)	pLoF	0.001	low_outlier	ctrl	293337	PROSER1	ENSG00000120685	FALSE	FALSE	49	-0.062292	0.0710064	-0.179087	0.0545031	-0.0623 [-0.179, 0.0545]	0.81	1
55450	2.2	exomewide_scan	not_conditioned	cad	Coronary artery disease (CAD)	pLoF	0.001	low_outlier	ctrl	293337	PROSER2	ENSG00000148426	FALSE	FALSE	95	-0.0390567	0.0518657	-0.124368	0.0462548	-0.0391 [-0.124, 0.0463]	0.774	1
55455	2.2	exomewide_scan	not_conditioned	cad	Coronary artery disease (CAD)	pLoF	0.001	low_outlier	ctrl	293337	PROX2	ENSG00000119608	FALSE	FALSE	202	-0.075338	0.0337058	-0.130779	-0.0198969	-0.0753 [-0.131, -0.0199]	0.987	1
55461	2.2	exomewide_scan	not_conditioned	cad	Coronary artery disease (CAD)	pLoF	0.001	low_outlier	ctrl	293337	PRPF3	ENSG00000117360	FALSE	FALSE	4	-0.720861	0.26922	-1.16369	-0.278034	-0.721 [-1.16, -0.278]	0.996	1
55464	2.2	exomewide_scan	not_conditioned	cad	Coronary artery disease (CAD)	pLoF	0.001	low_outlier	ctrl	293337	PRPF38A	ENSG00000134748	FALSE	FALSE	10	-0.0185867	0.170271	-0.298658	0.261484	-0.0186 [-0.299, 0.261]	0.543	1
55473	2.2	exomewide_scan	not_conditioned	cad	Coronary artery disease (CAD)	pLoF	0.001	low_outlier	ctrl	293337	PRPF40B	ENSG00000110844	FALSE	FALSE	69	-0.0342807	0.0598153	-0.132668	0.0641067	-0.0343 [-0.133, 0.0641]	0.717	1
55475	2.2	exomewide_scan	not_conditioned	cad	Coronary artery disease (CAD)	pLoF	0.001	low_outlier	ctrl	293337	PRPF4B	ENSG00000112739	FALSE	FALSE	17	-0.249662	0.128787	-0.461498	-0.0378262	-0.250 [-0.461, -0.0378]	0.974	1
55477	2.2	exomewide_scan	not_conditioned	cad	Coronary artery disease (CAD)	pLoF	0.001	low_outlier	ctrl	293337	PRPF6	ENSG00000101161	FALSE	FALSE	211	-0.00565326	0.0329942	-0.0599239	0.0486174	-5.65e-03 [-0.0599, 0.0486]	0.568	1
55485	2.2	exomewide_scan	not_conditioned	cad	Coronary artery disease (CAD)	pLoF	0.001	low_outlier	ctrl	293337	PRPS1L1	ENSG00000229937	FALSE	FALSE	122	-0.0198711	0.0451769	-0.0941805	0.0544383	-0.0199 [-0.0942, 0.0544]	0.67	1
55487	2.2	exomewide_scan	not_conditioned	cad	Coronary artery disease (CAD)	pLoF	0.001	low_outlier	ctrl	293337	PRPSAP1	ENSG00000161542	FALSE	FALSE	454	-0.0217613	0.0232648	-0.0600285	0.0165059	-0.0218 [-0.0600, 0.0165]	0.825	1
55491	2.2	exomewide_scan	not_conditioned	cad	Coronary artery disease (CAD)	pLoF	0.001	low_outlier	ctrl	293337	PRR11	ENSG00000068489	FALSE	FALSE	66	-0.00373468	0.0609774	-0.104034	0.0965642	-3.73e-03 [-0.104, 0.0966]	0.524	1
55495	2.2	exomewide_scan	not_conditioned	cad	Coronary artery disease (CAD)	pLoF	0.001	low_outlier	ctrl	293337	PRR13	ENSG00000205352	FALSE	FALSE	50	-0.0238652	0.0702647	-0.13944	0.0917099	-0.0239 [-0.139, 0.0917]	0.633	1
55506	2.2	exomewide_scan	not_conditioned	cad	Coronary artery disease (CAD)	pLoF	0.001	low_outlier	ctrl	293336	PRR18	ENSG00000176381	FALSE	FALSE	9	-0.108362	0.176998	-0.399498	0.182774	-0.108 [-0.399, 0.183]	0.73	1
55510	2.2	exomewide_scan	not_conditioned	cad	Coronary artery disease (CAD)	pLoF	0.001	low_outlier	ctrl	293337	PRR23A	ENSG00000206260	FALSE	FALSE	94	-0.0321298	0.0506908	-0.115509	0.0512491	-0.0321 [-0.116, 0.0512]	0.737	1
55513	2.2	exomewide_scan	not_conditioned	cad	Coronary artery disease (CAD)	pLoF	0.001	low_outlier	ctrl	293336	PRR23C	ENSG00000233701	FALSE	FALSE	2	-0.640527	0.347462	-1.21205	-0.0690029	-0.641 [-1.21, -0.0690]	0.967	1
55518	2.2	exomewide_scan	not_conditioned	cad	Coronary artery disease (CAD)	pLoF	0.001	low_outlier	ctrl	293337	PRR29	ENSG00000224383	FALSE	FALSE	61	-0.0945385	0.0634269	-0.198866	0.00978947	-0.0945 [-0.199, 9.79e-03]	0.932	1
55522	2.2	exomewide_scan	not_conditioned	cad	Coronary artery disease (CAD)	pLoF	0.001	low_outlier	ctrl	293337	PRR35	ENSG00000161992	FALSE	FALSE	72	-0.0241329	0.0571043	-0.118061	0.0697953	-0.0241 [-0.118, 0.0698]	0.664	1
55524	2.2	exomewide_scan	not_conditioned	cad	Coronary artery disease (CAD)	pLoF	0.001	low_outlier	ctrl	293337	PRR36	ENSG00000183248	FALSE	FALSE	124	-0.025771	0.0452493	-0.100199	0.0486575	-0.0258 [-0.100, 0.0487]	0.716	1
55529	2.2	exomewide_scan	not_conditioned	cad	Coronary artery disease (CAD)	pLoF	0.001	low_outlier	ctrl	293337	PRR5L	ENSG00000135362	FALSE	FALSE	97	-0.0168543	0.050667	-0.100194	0.0664855	-0.0169 [-0.100, 0.0665]	0.63	1
55548	2.2	exomewide_scan	not_conditioned	cad	Coronary artery disease (CAD)	pLoF	0.001	low_outlier	ctrl	293337	PRRT2	ENSG00000167371	FALSE	FALSE	14	-0.0151737	0.129487	-0.228161	0.197813	-0.0152 [-0.228, 0.198]	0.547	1
55549	2.2	exomewide_scan	not_conditioned	cad	Coronary artery disease (CAD)	pLoF	0.001	low_outlier	ctrl	293337	PRRT3	ENSG00000163704	FALSE	FALSE	143	-0.0334887	0.0411018	-0.101095	0.0341177	-0.0335 [-0.101, 0.0341]	0.792	1
55551	2.2	exomewide_scan	not_conditioned	cad	Coronary artery disease (CAD)	pLoF	0.001	low_outlier	ctrl	293337	PRRT4	ENSG00000224940	FALSE	FALSE	169	-0.0591589	0.0383874	-0.122301	0.00398275	-0.0592 [-0.122, 3.98e-03]	0.938	1
55555	2.2	exomewide_scan	not_conditioned	cad	Coronary artery disease (CAD)	pLoF	0.001	low_outlier	ctrl	293337	PRRX2	ENSG00000167157	FALSE	FALSE	24	-0.0765994	0.108752	-0.255481	0.102282	-0.0766 [-0.255, 0.102]	0.759	1
55557	2.2	exomewide_scan	not_conditioned	cad	Coronary artery disease (CAD)	pLoF	0.001	low_outlier	ctrl	293337	PRSS1	ENSG00000204983	FALSE	FALSE	143	-0.0782125	0.0417299	-0.146852	-0.00957292	-0.0782 [-0.147, -9.57e-03]	0.97	1
55559	2.2	exomewide_scan	not_conditioned	cad	Coronary artery disease (CAD)	pLoF	0.001	low_outlier	ctrl	293337	PRSS12	ENSG00000164099	FALSE	FALSE	805	-0.011729	0.0181408	-0.041568	0.01811	-0.0117 [-0.0416, 0.0181]	0.741	1
55561	2.2	exomewide_scan	not_conditioned	cad	Coronary artery disease (CAD)	pLoF	0.001	low_outlier	ctrl	293337	PRSS16	ENSG00000112812	FALSE	FALSE	115	-0.10427	0.0495242	-0.18573	-0.0228099	-0.104 [-0.186, -0.0228]	0.982	1
55569	2.2	exomewide_scan	not_conditioned	cad	Coronary artery disease (CAD)	pLoF	0.001	low_outlier	ctrl	293337	PRSS23	ENSG00000150687	FALSE	FALSE	57	-0.0111469	0.0660912	-0.119857	0.0975635	-0.0111 [-0.120, 0.0976]	0.567	1
55571	2.2	exomewide_scan	not_conditioned	cad	Coronary artery disease (CAD)	pLoF	0.001	low_outlier	ctrl	293337	PRSS27	ENSG00000172382	FALSE	FALSE	124	-0.0462696	0.0435173	-0.117849	0.02531	-0.0463 [-0.118, 0.0253]	0.856	1
55573	2.2	exomewide_scan	not_conditioned	cad	Coronary artery disease (CAD)	pLoF	0.001	low_outlier	ctrl	293337	PRSS3	ENSG00000010438	FALSE	FALSE	44	-0.102266	0.0803206	-0.234382	0.0298496	-0.102 [-0.234, 0.0298]	0.899	1
55585	2.2	exomewide_scan	not_conditioned	cad	Coronary artery disease (CAD)	pLoF	0.001	low_outlier	ctrl	293337	PRSS41	ENSG00000215148	FALSE	FALSE	109	-0.0168924	0.0464146	-0.0932376	0.0594528	-0.0169 [-0.0932, 0.0595]	0.642	1
55587	2.2	exomewide_scan	not_conditioned	cad	Coronary artery disease (CAD)	pLoF	0.001	low_outlier	ctrl	293337	PRSS48	ENSG00000189099	FALSE	FALSE	40	-0.0239834	0.0812752	-0.157669	0.109702	-0.0240 [-0.158, 0.110]	0.616	1
55589	2.2	exomewide_scan	not_conditioned	cad	Coronary artery disease (CAD)	pLoF	0.001	low_outlier	ctrl	293337	PRSS50	ENSG00000283706	FALSE	FALSE	26	-0.213243	0.0963724	-0.371761	-0.0547245	-0.213 [-0.372, -0.0547]	0.987	1
55593	2.2	exomewide_scan	not_conditioned	cad	Coronary artery disease (CAD)	pLoF	0.001	low_outlier	ctrl	293337	PRSS54	ENSG00000103023	FALSE	FALSE	59	-0.029039	0.0630812	-0.132798	0.0747203	-0.0290 [-0.133, 0.0747]	0.677	1
55595	2.2	exomewide_scan	not_conditioned	cad	Coronary artery disease (CAD)	pLoF	0.001	low_outlier	ctrl	293337	PRSS55	ENSG00000184647	FALSE	FALSE	165	-0.0615589	0.0374347	-0.123134	1.57021e-05	-0.0616 [-0.123, 1.57e-05]	0.95	1
55604	2.2	exomewide_scan	not_conditioned	cad	Coronary artery disease (CAD)	pLoF	0.001	low_outlier	ctrl	293337	PRTFDC1	ENSG00000099256	FALSE	FALSE	330	-0.0439025	0.027839	-0.0896936	0.00188858	-0.0439 [-0.0897, 1.89e-03]	0.943	1
55606	2.2	exomewide_scan	not_conditioned	cad	Coronary artery disease (CAD)	pLoF	0.001	low_outlier	ctrl	293337	PRTG	ENSG00000166450	FALSE	FALSE	158	-0.00572918	0.0397053	-0.0710386	0.0595802	-5.73e-03 [-0.0710, 0.0596]	0.557	1
55612	2.2	exomewide_scan	not_conditioned	cad	Coronary artery disease (CAD)	pLoF	0.001	low_outlier	ctrl	293337	PRUNE2	ENSG00000106772	FALSE	FALSE	870	-0.0178109	0.0180886	-0.047564	0.0119422	-0.0178 [-0.0476, 0.0119]	0.838	1
55614	2.2	exomewide_scan	not_conditioned	cad	Coronary artery disease (CAD)	pLoF	0.001	low_outlier	ctrl	293337	PRX	ENSG00000105227	FALSE	FALSE	61	-0.018025	0.0645071	-0.12413	0.0880797	-0.0180 [-0.124, 0.0881]	0.61	1
55618	2.2	exomewide_scan	not_conditioned	cad	Coronary artery disease (CAD)	pLoF	0.001	low_outlier	ctrl	293337	PRXL2B	ENSG00000157870	FALSE	FALSE	119	-0.0389742	0.0489584	-0.119504	0.0415552	-0.0390 [-0.120, 0.0416]	0.787	1
55620	2.2	exomewide_scan	not_conditioned	cad	Coronary artery disease (CAD)	pLoF	0.001	low_outlier	ctrl	293337	PRXL2C	ENSG00000158122	FALSE	FALSE	176	-0.013906	0.0401697	-0.0799793	0.0521673	-0.0139 [-0.0800, 0.0522]	0.635	1
55622	2.2	exomewide_scan	not_conditioned	cad	Coronary artery disease (CAD)	pLoF	0.001	low_outlier	ctrl	293337	PSAP	ENSG00000197746	FALSE	FALSE	43	-0.0257231	0.077084	-0.152515	0.101069	-0.0257 [-0.153, 0.101]	0.631	1
55628	2.2	exomewide_scan	not_conditioned	cad	Coronary artery disease (CAD)	pLoF	0.001	low_outlier	ctrl	293337	PSD	ENSG00000059915	FALSE	FALSE	43	-0.0256897	0.077084	-0.152482	0.101102	-0.0257 [-0.152, 0.101]	0.631	1
55630	2.2	exomewide_scan	not_conditioned	cad	Coronary artery disease (CAD)	pLoF	0.001	low_outlier	ctrl	293337	PSD2	ENSG00000146005	FALSE	FALSE	306	-0.00139952	0.0279609	-0.0473911	0.0445921	-1.40e-03 [-0.0474, 0.0446]	0.52	1
55632	2.2	exomewide_scan	not_conditioned	cad	Coronary artery disease (CAD)	pLoF	0.001	low_outlier	ctrl	293337	PSD3	ENSG00000156011	FALSE	FALSE	74	-0.0353925	0.0562276	-0.127879	0.0570937	-0.0354 [-0.128, 0.0571]	0.735	1
55634	2.2	exomewide_scan	not_conditioned	cad	Coronary artery disease (CAD)	pLoF	0.001	low_outlier	ctrl	293337	PSD4	ENSG00000125637	FALSE	FALSE	166	-0.00773188	0.0413971	-0.0758241	0.0603603	-7.73e-03 [-0.0758, 0.0604]	0.574	1
55636	2.2	exomewide_scan	not_conditioned	cad	Coronary artery disease (CAD)	pLoF	0.001	low_outlier	ctrl	293337	PSEN1	ENSG00000080815	FALSE	FALSE	51	-0.111252	0.0670633	-0.221561	-0.000942688	-0.111 [-0.222, -9.43e-04]	0.951	1
55641	2.2	exomewide_scan	not_conditioned	cad	Coronary artery disease (CAD)	pLoF	0.001	low_outlier	ctrl	293189	PSG1	ENSG00000231924	FALSE	FALSE	997	-0.00331412	0.0156395	-0.0290388	0.0224106	-3.31e-03 [-0.0290, 0.0224]	0.584	1
55643	2.2	exomewide_scan	not_conditioned	cad	Coronary artery disease (CAD)	pLoF	0.001	low_outlier	ctrl	293308	PSG11	ENSG00000243130	FALSE	FALSE	304	-0.012309	0.0282637	-0.0587986	0.0341806	-0.0123 [-0.0588, 0.0342]	0.668	1
55647	2.2	exomewide_scan	not_conditioned	cad	Coronary artery disease (CAD)	pLoF	0.001	low_outlier	ctrl	293337	PSG3	ENSG00000221826	FALSE	FALSE	279	-0.00898865	0.0301739	-0.0586203	0.040643	-8.99e-03 [-0.0586, 0.0406]	0.617	1
55651	2.2	exomewide_scan	not_conditioned	cad	Coronary artery disease (CAD)	pLoF	0.001	low_outlier	ctrl	293191	PSG5	ENSG00000204941	FALSE	FALSE	209	-0.0666472	0.0340527	-0.122659	-0.0106355	-0.0666 [-0.123, -0.0106]	0.975	1
55653	2.2	exomewide_scan	not_conditioned	cad	Coronary artery disease (CAD)	pLoF	0.001	low_outlier	ctrl	293160	PSG6	ENSG00000170848	FALSE	FALSE	431	-0.00310913	0.0234279	-0.0416446	0.0354263	-3.11e-03 [-0.0416, 0.0354]	0.553	1
55659	2.2	exomewide_scan	not_conditioned	cad	Coronary artery disease (CAD)	pLoF	0.001	low_outlier	ctrl	293319	PSG9	ENSG00000183668	FALSE	FALSE	548	-0.0503876	0.0210823	-0.0850649	-0.0157103	-0.0504 [-0.0851, -0.0157]	0.992	1
55661	2.2	exomewide_scan	not_conditioned	cad	Coronary artery disease (CAD)	pLoF	0.001	low_outlier	ctrl	293337	PSIP1	ENSG00000164985	FALSE	FALSE	286	-0.0617652	0.0315174	-0.113607	-0.00992369	-0.0618 [-0.114, -9.92e-03]	0.975	1
55663	2.2	exomewide_scan	not_conditioned	cad	Coronary artery disease (CAD)	pLoF	0.001	low_outlier	ctrl	293337	PSKH1	ENSG00000159792	FALSE	FALSE	11	-0.0457387	0.146081	-0.286021	0.194543	-0.0457 [-0.286, 0.195]	0.623	1
55665	2.2	exomewide_scan	not_conditioned	cad	Coronary artery disease (CAD)	pLoF	0.001	low_outlier	ctrl	293337	PSKH2	ENSG00000147613	FALSE	FALSE	173	-0.017148	0.0367804	-0.0776464	0.0433504	-0.0171 [-0.0776, 0.0434]	0.679	1
55670	2.2	exomewide_scan	not_conditioned	cad	Coronary artery disease (CAD)	pLoF	0.001	low_outlier	ctrl	293337	PSMA4	ENSG00000041357	FALSE	FALSE	17	-0.138792	0.121018	-0.337849	0.0602649	-0.139 [-0.338, 0.0603]	0.874	1
55672	2.2	exomewide_scan	not_conditioned	cad	Coronary artery disease (CAD)	pLoF	0.001	low_outlier	ctrl	293337	PSMA6	ENSG00000100902	FALSE	FALSE	5	-0.0397901	0.214166	-0.392062	0.312482	-0.0398 [-0.392, 0.312]	0.574	1
55675	2.2	exomewide_scan	not_conditioned	cad	Coronary artery disease (CAD)	pLoF	0.001	low_outlier	ctrl	293337	PSMA8	ENSG00000154611	FALSE	FALSE	214	-0.00639206	0.0326013	-0.0600164	0.0472323	-6.39e-03 [-0.0600, 0.0472]	0.578	1
55677	2.2	exomewide_scan	not_conditioned	cad	Coronary artery disease (CAD)	pLoF	0.001	low_outlier	ctrl	293337	PSMB1	ENSG00000008018	FALSE	FALSE	4	-0.197398	0.265494	-0.634097	0.239301	-0.197 [-0.634, 0.239]	0.771	1
55678	2.2	exomewide_scan	not_conditioned	cad	Coronary artery disease (CAD)	pLoF	0.001	low_outlier	ctrl	293337	PSMB10	ENSG00000205220	FALSE	FALSE	209	-0.0300727	0.0335247	-0.0852159	0.0250705	-0.0301 [-0.0852, 0.0251]	0.815	1
55682	2.2	exomewide_scan	not_conditioned	cad	Coronary artery disease (CAD)	pLoF	0.001	low_outlier	ctrl	293337	PSMB2	ENSG00000126067	FALSE	FALSE	11	-0.0327163	0.162348	-0.299755	0.234322	-0.0327 [-0.300, 0.234]	0.58	1
55684	2.2	exomewide_scan	not_conditioned	cad	Coronary artery disease (CAD)	pLoF	0.001	low_outlier	ctrl	293337	PSMB4	ENSG00000159377	FALSE	FALSE	30	-0.155402	0.0983103	-0.317108	0.00630405	-0.155 [-0.317, 6.30e-03]	0.943	1
55686	2.2	exomewide_scan	not_conditioned	cad	Coronary artery disease (CAD)	pLoF	0.001	low_outlier	ctrl	293337	PSMB6	ENSG00000142507	FALSE	FALSE	16	-0.0476379	0.123835	-0.251328	0.156053	-0.0476 [-0.251, 0.156]	0.65	1
55689	2.2	exomewide_scan	not_conditioned	cad	Coronary artery disease (CAD)	pLoF	0.001	low_outlier	ctrl	293337	PSMB8	ENSG00000204264	FALSE	FALSE	46	-0.131449	0.0782954	-0.260233	-0.00266453	-0.131 [-0.260, -2.66e-03]	0.953	1
55695	2.2	exomewide_scan	not_conditioned	cad	Coronary artery disease (CAD)	pLoF	0.001	low_outlier	ctrl	293337	PSMC2	ENSG00000161057	FALSE	FALSE	4	-0.0599074	0.249447	-0.470211	0.350396	-0.0599 [-0.470, 0.350]	0.595	1
55697	2.2	exomewide_scan	not_conditioned	cad	Coronary artery disease (CAD)	pLoF	0.001	low_outlier	ctrl	293337	PSMC3	ENSG00000165916	FALSE	FALSE	72	-0.0393563	0.0588067	-0.136085	0.0573721	-0.0394 [-0.136, 0.0574]	0.748	1
55699	2.2	exomewide_scan	not_conditioned	cad	Coronary artery disease (CAD)	pLoF	0.001	low_outlier	ctrl	293337	PSMC3IP	ENSG00000131470	FALSE	FALSE	184	-0.0154164	0.0365273	-0.0754985	0.0446657	-0.0154 [-0.0755, 0.0447]	0.664	1
55703	2.2	exomewide_scan	not_conditioned	cad	Coronary artery disease (CAD)	pLoF	0.001	low_outlier	ctrl	293337	PSMC5	ENSG00000087191	FALSE	FALSE	10	-0.00346548	0.156639	-0.261114	0.254183	-3.47e-03 [-0.261, 0.254]	0.509	1
55705	2.2	exomewide_scan	not_conditioned	cad	Coronary artery disease (CAD)	pLoF	0.001	low_outlier	ctrl	293337	PSMC6	ENSG00000100519	FALSE	FALSE	8	-0.177418	0.169314	-0.455915	0.101079	-0.177 [-0.456, 0.101]	0.853	1
55706	2.2	exomewide_scan	not_conditioned	cad	Coronary artery disease (CAD)	pLoF	0.001	low_outlier	ctrl	293337	PSMD1	ENSG00000173692	FALSE	FALSE	8	-0.0109989	0.188522	-0.32109	0.299092	-0.0110 [-0.321, 0.299]	0.523	1
55707	2.2	exomewide_scan	not_conditioned	cad	Coronary artery disease (CAD)	pLoF	0.001	low_outlier	ctrl	293337	PSMD11	ENSG00000108671	FALSE	FALSE	50	-0.181906	0.0700562	-0.297138	-0.0666738	-0.182 [-0.297, -0.0667]	0.995	1
55709	2.2	exomewide_scan	not_conditioned	cad	Coronary artery disease (CAD)	pLoF	0.001	low_outlier	ctrl	292668	PSMD12	ENSG00000197170	FALSE	FALSE	1	-0.303721	0.495327	-1.11846	0.511019	-0.304 [-1.12, 0.511]	0.73	1
55710	2.2	exomewide_scan	not_conditioned	cad	Coronary artery disease (CAD)	pLoF	0.001	low_outlier	ctrl	293337	PSMD13	ENSG00000185627	FALSE	FALSE	9	-0.0733334	0.166312	-0.346892	0.200225	-0.0733 [-0.347, 0.200]	0.67	1
55715	2.2	exomewide_scan	not_conditioned	cad	Coronary artery disease (CAD)	pLoF	0.001	low_outlier	ctrl	293337	PSMD3	ENSG00000108344	FALSE	FALSE	2	-0.440849	0.350251	-1.01696	0.135263	-0.441 [-1.02, 0.135]	0.896	1
55717	2.2	exomewide_scan	not_conditioned	cad	Coronary artery disease (CAD)	pLoF	0.001	low_outlier	ctrl	293337	PSMD5	ENSG00000095261	FALSE	FALSE	114	-0.0259338	0.0499059	-0.108022	0.0561541	-0.0259 [-0.108, 0.0562]	0.698	1
55719	2.2	exomewide_scan	not_conditioned	cad	Coronary artery disease (CAD)	pLoF	0.001	low_outlier	ctrl	293334	PSMD6	ENSG00000163636	FALSE	FALSE	18	-0.0595329	0.115824	-0.250046	0.130981	-0.0595 [-0.250, 0.131]	0.696	1
55720	2.2	exomewide_scan	not_conditioned	cad	Coronary artery disease (CAD)	pLoF	0.001	low_outlier	ctrl	293337	PSMD7	ENSG00000103035	FALSE	FALSE	24	-0.0827962	0.0988994	-0.245471	0.0798788	-0.0828 [-0.245, 0.0799]	0.799	1
55724	2.2	exomewide_scan	not_conditioned	cad	Coronary artery disease (CAD)	pLoF	0.001	low_outlier	ctrl	293337	PSMD9	ENSG00000110801	FALSE	FALSE	70	-0.0790824	0.0593867	-0.176765	0.0186	-0.0791 [-0.177, 0.0186]	0.909	1
55730	2.2	exomewide_scan	not_conditioned	cad	Coronary artery disease (CAD)	pLoF	0.001	low_outlier	ctrl	293337	PSME3	ENSG00000131467	FALSE	FALSE	11	-0.0713682	0.149351	-0.317029	0.174292	-0.0714 [-0.317, 0.174]	0.684	1
55733	2.2	exomewide_scan	not_conditioned	cad	Coronary artery disease (CAD)	pLoF	0.001	low_outlier	ctrl	293337	PSME4	ENSG00000068878	FALSE	FALSE	74	-0.0619096	0.0619935	-0.16388	0.0400606	-0.0619 [-0.164, 0.0401]	0.841	1
55735	2.2	exomewide_scan	not_conditioned	cad	Coronary artery disease (CAD)	pLoF	0.001	low_outlier	ctrl	293337	PSMF1	ENSG00000125818	FALSE	FALSE	82	-0.0139183	0.0529052	-0.10094	0.073103	-0.0139 [-0.101, 0.0731]	0.604	1
55740	2.2	exomewide_scan	not_conditioned	cad	Coronary artery disease (CAD)	pLoF	0.001	low_outlier	ctrl	293337	PSMG3	ENSG00000157778	FALSE	FALSE	29	-0.026024	0.0926465	-0.178414	0.126366	-0.0260 [-0.178, 0.126]	0.611	1
55742	2.2	exomewide_scan	not_conditioned	cad	Coronary artery disease (CAD)	pLoF	0.001	low_outlier	ctrl	293337	PSMG4	ENSG00000180822	FALSE	FALSE	38	-0.131465	0.0861426	-0.273157	0.010227	-0.131 [-0.273, 0.0102]	0.937	1
55746	2.2	exomewide_scan	not_conditioned	cad	Coronary artery disease (CAD)	pLoF	0.001	low_outlier	ctrl	293337	PSORS1C2	ENSG00000204538	FALSE	FALSE	93	-0.105495	0.0550692	-0.196076	-0.0149142	-0.105 [-0.196, -0.0149]	0.972	1
55754	2.2	exomewide_scan	not_conditioned	cad	Coronary artery disease (CAD)	pLoF	0.001	low_outlier	ctrl	293337	PSRC1	ENSG00000134222	FALSE	FALSE	127	-0.113602	0.047789	-0.192208	-0.0349961	-0.114 [-0.192, -0.0350]	0.991	1
55756	2.2	exomewide_scan	not_conditioned	cad	Coronary artery disease (CAD)	pLoF	0.001	low_outlier	ctrl	293337	PSTK	ENSG00000179988	FALSE	FALSE	234	-0.00135801	0.0330546	-0.055728	0.053012	-1.36e-03 [-0.0557, 0.0530]	0.516	1
55760	2.2	exomewide_scan	not_conditioned	cad	Coronary artery disease (CAD)	pLoF	0.001	low_outlier	ctrl	293337	PSTPIP2	ENSG00000152229	FALSE	FALSE	93	-0.0225729	0.0494435	-0.1039	0.0587544	-0.0226 [-0.104, 0.0588]	0.676	1
55762	2.2	exomewide_scan	not_conditioned	cad	Coronary artery disease (CAD)	pLoF	0.001	low_outlier	ctrl	293337	PTAFR	ENSG00000169403	FALSE	FALSE	27	-0.265561	0.103627	-0.436012	-0.0951098	-0.266 [-0.436, -0.0951]	0.995	1
55764	2.2	exomewide_scan	not_conditioned	cad	Coronary artery disease (CAD)	pLoF	0.001	low_outlier	ctrl	293337	PTAR1	ENSG00000188647	FALSE	FALSE	64	-0.0390419	0.0666006	-0.14859	0.0705063	-0.0390 [-0.149, 0.0705]	0.721	1
55767	2.2	exomewide_scan	not_conditioned	cad	Coronary artery disease (CAD)	pLoF	0.001	low_outlier	ctrl	293337	PTBP2	ENSG00000117569	FALSE	FALSE	2	-0.180309	0.380735	-0.806562	0.445944	-0.180 [-0.807, 0.446]	0.682	1
55771	2.2	exomewide_scan	not_conditioned	cad	Coronary artery disease (CAD)	pLoF	0.001	low_outlier	ctrl	293337	PTCD1	ENSG00000106246	FALSE	FALSE	326	-0.0538395	0.0276464	-0.0993138	-0.00836522	-0.0538 [-0.0993, -8.37e-03]	0.974	1
55775	2.2	exomewide_scan	not_conditioned	cad	Coronary artery disease (CAD)	pLoF	0.001	low_outlier	ctrl	293337	PTCD3	ENSG00000132300	FALSE	FALSE	304	-0.0189349	0.0305978	-0.0692638	0.031394	-0.0189 [-0.0693, 0.0314]	0.732	1
55777	2.2	exomewide_scan	not_conditioned	cad	Coronary artery disease (CAD)	pLoF	0.001	low_outlier	ctrl	293337	PTCH1	ENSG00000185920	FALSE	FALSE	90	-0.1598	0.0561649	-0.252183	-0.067417	-0.160 [-0.252, -0.0674]	0.998	1
55779	2.2	exomewide_scan	not_conditioned	cad	Coronary artery disease (CAD)	pLoF	0.001	low_outlier	ctrl	293337	PTCH2	ENSG00000117425	FALSE	FALSE	400	-0.0218687	0.0269406	-0.066182	0.0224446	-0.0219 [-0.0662, 0.0224]	0.792	1
55781	2.2	exomewide_scan	not_conditioned	cad	Coronary artery disease (CAD)	pLoF	0.001	low_outlier	ctrl	293337	PTCHD4	ENSG00000244694	FALSE	FALSE	73	-0.0389259	0.0621547	-0.141161	0.0633095	-0.0389 [-0.141, 0.0633]	0.734	1
55784	2.2	exomewide_scan	not_conditioned	cad	Coronary artery disease (CAD)	pLoF	0.001	low_outlier	ctrl	293337	PTDSS1	ENSG00000156471	FALSE	FALSE	70	-0.0098079	0.0578115	-0.104899	0.0852836	-9.81e-03 [-0.105, 0.0853]	0.567	1
55788	2.2	exomewide_scan	not_conditioned	cad	Coronary artery disease (CAD)	pLoF	0.001	low_outlier	ctrl	293337	PTEN	ENSG00000171862	FALSE	FALSE	20	-0.0940602	0.113023	-0.279966	0.0918461	-0.0941 [-0.280, 0.0918]	0.797	1
55795	2.2	exomewide_scan	not_conditioned	cad	Coronary artery disease (CAD)	pLoF	0.001	low_outlier	ctrl	293337	PTGDS	ENSG00000107317	FALSE	FALSE	37	-0.0824003	0.0875882	-0.22647	0.0616695	-0.0824 [-0.226, 0.0617]	0.827	1
55799	2.2	exomewide_scan	not_conditioned	cad	Coronary artery disease (CAD)	pLoF	0.001	low_outlier	ctrl	293337	PTGER2	ENSG00000125384	FALSE	FALSE	47	-0.162098	0.0698583	-0.277005	-0.0471913	-0.162 [-0.277, -0.0472]	0.99	1
55800	2.2	exomewide_scan	not_conditioned	cad	Coronary artery disease (CAD)	pLoF	0.001	low_outlier	ctrl	293337	PTGER3	ENSG00000050628	FALSE	FALSE	55	-0.0228075	0.0726095	-0.142239	0.0966245	-0.0228 [-0.142, 0.0966]	0.623	1
55806	2.2	exomewide_scan	not_conditioned	cad	Coronary artery disease (CAD)	pLoF	0.001	low_outlier	ctrl	293337	PTGES3	ENSG00000110958	FALSE	FALSE	4	-0.0804048	0.248405	-0.488995	0.328185	-0.0804 [-0.489, 0.328]	0.627	1
55809	2.2	exomewide_scan	not_conditioned	cad	Coronary artery disease (CAD)	pLoF	0.001	low_outlier	ctrl	293337	PTGFR	ENSG00000122420	FALSE	FALSE	23	-0.0694159	0.112276	-0.254093	0.115262	-0.0694 [-0.254, 0.115]	0.732	1
55811	2.2	exomewide_scan	not_conditioned	cad	Coronary artery disease (CAD)	pLoF	0.001	low_outlier	ctrl	293337	PTGFRN	ENSG00000134247	FALSE	FALSE	40	-0.0465646	0.08514	-0.186607	0.0934782	-0.0466 [-0.187, 0.0935]	0.708	1
55813	2.2	exomewide_scan	not_conditioned	cad	Coronary artery disease (CAD)	pLoF	0.001	low_outlier	ctrl	293337	PTGIR	ENSG00000160013	FALSE	FALSE	249	-0.0155298	0.0319383	-0.0680636	0.037004	-0.0155 [-0.0681, 0.0370]	0.687	1
55819	2.2	exomewide_scan	not_conditioned	cad	Coronary artery disease (CAD)	pLoF	0.001	low_outlier	ctrl	293337	PTGR2	ENSG00000140043	FALSE	FALSE	276	-0.0273524	0.0288393	-0.0747888	0.020084	-0.0274 [-0.0748, 0.0201]	0.829	1
55823	2.2	exomewide_scan	not_conditioned	cad	Coronary artery disease (CAD)	pLoF	0.001	low_outlier	ctrl	293337	PTGS1	ENSG00000095303	FALSE	FALSE	85	-0.0331311	0.057793	-0.128192	0.0619299	-0.0331 [-0.128, 0.0619]	0.717	1
55825	2.2	exomewide_scan	not_conditioned	cad	Coronary artery disease (CAD)	pLoF	0.001	low_outlier	ctrl	293337	PTGS2	ENSG00000073756	FALSE	FALSE	16	-0.0230932	0.134613	-0.244512	0.198325	-0.0231 [-0.245, 0.198]	0.568	1
55827	2.2	exomewide_scan	not_conditioned	cad	Coronary artery disease (CAD)	pLoF	0.001	low_outlier	ctrl	293337	PTH	ENSG00000152266	FALSE	FALSE	15	-0.0324149	0.128826	-0.244315	0.179485	-0.0324 [-0.244, 0.179]	0.599	1
55828	2.2	exomewide_scan	not_conditioned	cad	Coronary artery disease (CAD)	pLoF	0.001	low_outlier	ctrl	293337	PTH1R	ENSG00000160801	FALSE	FALSE	42	-0.0498489	0.0758278	-0.174575	0.0748767	-0.0498 [-0.175, 0.0749]	0.745	1
55830	2.2	exomewide_scan	not_conditioned	cad	Coronary artery disease (CAD)	pLoF	0.001	low_outlier	ctrl	293337	PTH2	ENSG00000142538	FALSE	FALSE	200	-0.00104532	0.0356337	-0.0596575	0.0575669	-1.05e-03 [-0.0597, 0.0576]	0.512	1
55832	2.2	exomewide_scan	not_conditioned	cad	Coronary artery disease (CAD)	pLoF	0.001	low_outlier	ctrl	293337	PTH2R	ENSG00000144407	FALSE	FALSE	406	-0.0246444	0.0264812	-0.0682021	0.0189133	-0.0246 [-0.0682, 0.0189]	0.824	1
55834	2.2	exomewide_scan	not_conditioned	cad	Coronary artery disease (CAD)	pLoF	0.001	low_outlier	ctrl	293337	PTHLH	ENSG00000087494	FALSE	FALSE	2	-0.993946	0.351296	-1.57178	-0.416116	-0.994 [-1.57, -0.416]	0.998	1
55837	2.2	exomewide_scan	not_conditioned	cad	Coronary artery disease (CAD)	pLoF	0.001	low_outlier	ctrl	293337	PTK2B	ENSG00000120899	FALSE	FALSE	356	-0.017283	0.0256479	-0.05947	0.024904	-0.0173 [-0.0595, 0.0249]	0.75	1
55839	2.2	exomewide_scan	not_conditioned	cad	Coronary artery disease (CAD)	pLoF	0.001	low_outlier	ctrl	293337	PTK6	ENSG00000101213	FALSE	FALSE	520	-0.0212117	0.0210246	-0.0557941	0.0133707	-0.0212 [-0.0558, 0.0134]	0.843	1
55843	2.2	exomewide_scan	not_conditioned	cad	Coronary artery disease (CAD)	pLoF	0.001	low_outlier	ctrl	293335	PTMA	ENSG00000187514	FALSE	FALSE	4	-0.233884	0.266608	-0.672415	0.204647	-0.234 [-0.672, 0.205]	0.81	1
55845	2.2	exomewide_scan	not_conditioned	cad	Coronary artery disease (CAD)	pLoF	0.001	low_outlier	ctrl	293337	PTN	ENSG00000105894	FALSE	FALSE	71	-0.0187851	0.0592149	-0.116185	0.0786147	-0.0188 [-0.116, 0.0786]	0.624	1
55848	2.2	exomewide_scan	not_conditioned	cad	Coronary artery disease (CAD)	pLoF	0.001	low_outlier	ctrl	293337	PTP4A1	ENSG00000112245	FALSE	FALSE	7	-0.139732	0.200696	-0.469848	0.190384	-0.140 [-0.470, 0.190]	0.757	1
55852	2.2	exomewide_scan	not_conditioned	cad	Coronary artery disease (CAD)	pLoF	0.001	low_outlier	ctrl	293337	PTPA	ENSG00000119383	FALSE	FALSE	6	-0.0495185	0.217495	-0.407266	0.308229	-0.0495 [-0.407, 0.308]	0.59	1
55857	2.2	exomewide_scan	not_conditioned	cad	Coronary artery disease (CAD)	pLoF	0.001	low_outlier	ctrl	293337	PTPN11	ENSG00000179295	FALSE	FALSE	7	-0.0716945	0.187776	-0.380559	0.23717	-0.0717 [-0.381, 0.237]	0.649	1
55858	2.2	exomewide_scan	not_conditioned	cad	Coronary artery disease (CAD)	pLoF	0.001	low_outlier	ctrl	293337	PTPN12	ENSG00000127947	FALSE	FALSE	45	-0.110668	0.0743761	-0.233006	0.0116698	-0.111 [-0.233, 0.0117]	0.932	1
55866	2.2	exomewide_scan	not_conditioned	cad	Coronary artery disease (CAD)	pLoF	0.001	low_outlier	ctrl	293337	PTPN2	ENSG00000175354	FALSE	FALSE	20	-0.0579028	0.106606	-0.233254	0.117448	-0.0579 [-0.233, 0.117]	0.706	1
55868	2.2	exomewide_scan	not_conditioned	cad	Coronary artery disease (CAD)	pLoF	0.001	low_outlier	ctrl	293337	PTPN20	ENSG00000204179	FALSE	FALSE	51	-0.0194999	0.0707816	-0.135925	0.0969255	-0.0195 [-0.136, 0.0969]	0.609	1
55870	2.2	exomewide_scan	not_conditioned	cad	Coronary artery disease (CAD)	pLoF	0.001	low_outlier	ctrl	293337	PTPN21	ENSG00000070778	FALSE	FALSE	261	-0.0167005	0.0296554	-0.0654793	0.0320783	-0.0167 [-0.0655, 0.0321]	0.713	1
55876	2.2	exomewide_scan	not_conditioned	cad	Coronary artery disease (CAD)	pLoF	0.001	low_outlier	ctrl	293337	PTPN3	ENSG00000070159	FALSE	FALSE	200	-0.0298102	0.0376839	-0.0917947	0.0321743	-0.0298 [-0.0918, 0.0322]	0.786	1
55880	2.2	exomewide_scan	not_conditioned	cad	Coronary artery disease (CAD)	pLoF	0.001	low_outlier	ctrl	293337	PTPN5	ENSG00000110786	FALSE	FALSE	41	-0.0554469	0.0779252	-0.183622	0.0727286	-0.0554 [-0.184, 0.0727]	0.762	1
55885	2.2	exomewide_scan	not_conditioned	cad	Coronary artery disease (CAD)	pLoF	0.001	low_outlier	ctrl	293337	PTPN9	ENSG00000169410	FALSE	FALSE	21	-0.0634383	0.108884	-0.242537	0.11566	-0.0634 [-0.243, 0.116]	0.72	1
55886	2.2	exomewide_scan	not_conditioned	cad	Coronary artery disease (CAD)	pLoF	0.001	low_outlier	ctrl	293337	PTPRA	ENSG00000132670	FALSE	FALSE	28	-0.0349944	0.0905287	-0.183901	0.113912	-0.0350 [-0.184, 0.114]	0.65	1
55888	2.2	exomewide_scan	not_conditioned	cad	Coronary artery disease (CAD)	pLoF	0.001	low_outlier	ctrl	293337	PTPRB	ENSG00000127329	FALSE	FALSE	101	-0.0199981	0.0494423	-0.101323	0.0613272	-0.0200 [-0.101, 0.0613]	0.657	1
55890	2.2	exomewide_scan	not_conditioned	cad	Coronary artery disease (CAD)	pLoF	0.001	low_outlier	ctrl	293337	PTPRC	ENSG00000081237	FALSE	FALSE	80	-0.00843146	0.0602077	-0.107464	0.0906014	-8.43e-03 [-0.107, 0.0906]	0.556	1
55892	2.2	exomewide_scan	not_conditioned	cad	Coronary artery disease (CAD)	pLoF	0.001	low_outlier	ctrl	293337	PTPRCAP	ENSG00000213402	FALSE	FALSE	28	-0.00959515	0.0942935	-0.164694	0.145504	-9.60e-03 [-0.165, 0.146]	0.541	1
55897	2.2	exomewide_scan	not_conditioned	cad	Coronary artery disease (CAD)	pLoF	0.001	low_outlier	ctrl	293337	PTPRF	ENSG00000142949	FALSE	FALSE	54	-0.0519172	0.0732785	-0.17245	0.0686152	-0.0519 [-0.172, 0.0686]	0.761	1
55901	2.2	exomewide_scan	not_conditioned	cad	Coronary artery disease (CAD)	pLoF	0.001	low_outlier	ctrl	293337	PTPRH	ENSG00000080031	FALSE	FALSE	943	-0.0281759	0.0164312	-0.0552028	-0.00114898	-0.0282 [-0.0552, -1.15e-03]	0.957	1
55903	2.2	exomewide_scan	not_conditioned	cad	Coronary artery disease (CAD)	pLoF	0.001	low_outlier	ctrl	293337	PTPRJ	ENSG00000149177	FALSE	FALSE	208	-0.0246585	0.0346068	-0.0815816	0.0322646	-0.0247 [-0.0816, 0.0323]	0.762	1
55907	2.2	exomewide_scan	not_conditioned	cad	Coronary artery disease (CAD)	pLoF	0.001	low_outlier	ctrl	293337	PTPRM	ENSG00000173482	FALSE	FALSE	55	-0.0196505	0.06429	-0.125398	0.0860971	-0.0197 [-0.125, 0.0861]	0.62	1
55911	2.2	exomewide_scan	not_conditioned	cad	Coronary artery disease (CAD)	pLoF	0.001	low_outlier	ctrl	293337	PTPRN2	ENSG00000155093	FALSE	FALSE	150	-0.000723583	0.0394504	-0.0656137	0.0641666	-7.24e-04 [-0.0656, 0.0642]	0.507	1
55913	2.2	exomewide_scan	not_conditioned	cad	Coronary artery disease (CAD)	pLoF	0.001	low_outlier	ctrl	293337	PTPRO	ENSG00000151490	FALSE	FALSE	61	-0.101676	0.0636163	-0.206316	0.0029635	-0.102 [-0.206, 2.96e-03]	0.945	1
55915	2.2	exomewide_scan	not_conditioned	cad	Coronary artery disease (CAD)	pLoF	0.001	low_outlier	ctrl	293337	PTPRQ	ENSG00000139304	FALSE	FALSE	529	-0.0528066	0.0215789	-0.0883007	-0.0173125	-0.0528 [-0.0883, -0.0173]	0.993	1
55917	2.2	exomewide_scan	not_conditioned	cad	Coronary artery disease (CAD)	pLoF	0.001	low_outlier	ctrl	293337	PTPRR	ENSG00000153233	FALSE	FALSE	41	-0.0839609	0.0775931	-0.21159	0.0436684	-0.0840 [-0.212, 0.0437]	0.86	1
55925	2.2	exomewide_scan	not_conditioned	cad	Coronary artery disease (CAD)	pLoF	0.001	low_outlier	ctrl	293337	PTPRZ1	ENSG00000106278	FALSE	FALSE	104	-0.00886335	0.0489291	-0.0893446	0.0716179	-8.86e-03 [-0.0893, 0.0716]	0.572	1
55927	2.2	exomewide_scan	not_conditioned	cad	Coronary artery disease (CAD)	pLoF	0.001	low_outlier	ctrl	293337	PTRH1	ENSG00000187024	FALSE	FALSE	50	-0.0122259	0.0753479	-0.136162	0.11171	-0.0122 [-0.136, 0.112]	0.564	1
55929	2.2	exomewide_scan	not_conditioned	cad	Coronary artery disease (CAD)	pLoF	0.001	low_outlier	ctrl	293337	PTRH2	ENSG00000141378	FALSE	FALSE	75	-0.0756697	0.0572026	-0.16976	0.0184202	-0.0757 [-0.170, 0.0184]	0.907	1
55931	2.2	exomewide_scan	not_conditioned	cad	Coronary artery disease (CAD)	pLoF	0.001	low_outlier	ctrl	293337	PTRHD1	ENSG00000184924	FALSE	FALSE	286	-0.0156566	0.0315449	-0.0675433	0.0362301	-0.0157 [-0.0675, 0.0362]	0.69	1
55933	2.2	exomewide_scan	not_conditioned	cad	Coronary artery disease (CAD)	pLoF	0.001	low_outlier	ctrl	293337	PTS	ENSG00000150787	FALSE	FALSE	37	-0.0794554	0.0820292	-0.214381	0.0554706	-0.0795 [-0.214, 0.0555]	0.834	1
55935	2.2	exomewide_scan	not_conditioned	cad	Coronary artery disease (CAD)	pLoF	0.001	low_outlier	ctrl	293337	PTTG1	ENSG00000164611	FALSE	FALSE	43	-0.0265661	0.0747993	-0.1496	0.0964678	-0.0266 [-0.150, 0.0965]	0.639	1
55937	2.2	exomewide_scan	not_conditioned	cad	Coronary artery disease (CAD)	pLoF	0.001	low_outlier	ctrl	293337	PTTG1IP	ENSG00000183255	FALSE	FALSE	56	-0.0148632	0.0641594	-0.120396	0.0906696	-0.0149 [-0.120, 0.0907]	0.592	1
55940	2.2	exomewide_scan	not_conditioned	cad	Coronary artery disease (CAD)	pLoF	0.001	low_outlier	ctrl	293337	PTX3	ENSG00000163661	FALSE	FALSE	64	-0.0167899	0.0614299	-0.117833	0.0842533	-0.0168 [-0.118, 0.0843]	0.608	1
55944	2.2	exomewide_scan	not_conditioned	cad	Coronary artery disease (CAD)	pLoF	0.001	low_outlier	ctrl	293333	PUF60	ENSG00000179950	FALSE	FALSE	30	-0.0813381	0.0883028	-0.226583	0.0639071	-0.0813 [-0.227, 0.0639]	0.822	1
55946	2.2	exomewide_scan	not_conditioned	cad	Coronary artery disease (CAD)	pLoF	0.001	low_outlier	ctrl	293337	PUM1	ENSG00000134644	FALSE	FALSE	7	-0.101912	0.203515	-0.436664	0.23284	-0.102 [-0.437, 0.233]	0.692	1
55955	2.2	exomewide_scan	not_conditioned	cad	Coronary artery disease (CAD)	pLoF	0.001	low_outlier	ctrl	293337	PUS10	ENSG00000162927	FALSE	FALSE	131	-0.0328285	0.0465976	-0.109475	0.0438177	-0.0328 [-0.109, 0.0438]	0.759	1
55957	2.2	exomewide_scan	not_conditioned	cad	Coronary artery disease (CAD)	pLoF	0.001	low_outlier	ctrl	293337	PUS3	ENSG00000110060	FALSE	FALSE	108	-0.0313119	0.0480183	-0.110295	0.0476712	-0.0313 [-0.110, 0.0477]	0.743	1
55962	2.2	exomewide_scan	not_conditioned	cad	Coronary artery disease (CAD)	pLoF	0.001	high_outlier	case	21149	PUS7L	ENSG00000129317	FALSE	FALSE	13	0.658356	0.212088	0.309502	1.00721	0.658 [0.310, 1.01]	0.999	1
55965	2.2	exomewide_scan	not_conditioned	cad	Coronary artery disease (CAD)	pLoF	0.001	low_outlier	ctrl	293337	PVALB	ENSG00000100362	FALSE	FALSE	4	-0.238292	0.237041	-0.62819	0.151606	-0.238 [-0.628, 0.152]	0.843	1
55975	2.2	exomewide_scan	not_conditioned	cad	Coronary artery disease (CAD)	pLoF	0.001	low_outlier	ctrl	293337	PWWP2B	ENSG00000171813	FALSE	FALSE	17	-0.11261	0.12259	-0.314253	0.0890326	-0.113 [-0.314, 0.0890]	0.821	1
55977	2.2	exomewide_scan	not_conditioned	cad	Coronary artery disease (CAD)	pLoF	0.001	low_outlier	ctrl	293337	PWWP3A	ENSG00000160953	FALSE	FALSE	236	-0.0573683	0.0328054	-0.111328	-0.00340822	-0.0574 [-0.111, -3.41e-03]	0.96	1
55983	2.2	exomewide_scan	not_conditioned	cad	Coronary artery disease (CAD)	pLoF	0.001	low_outlier	ctrl	293337	PXDNL	ENSG00000147485	FALSE	FALSE	726	-0.0142864	0.0179715	-0.0438469	0.0152741	-0.0143 [-0.0438, 0.0153]	0.787	1
55985	2.2	exomewide_scan	not_conditioned	cad	Coronary artery disease (CAD)	pLoF	0.001	low_outlier	ctrl	293337	PXK	ENSG00000168297	FALSE	FALSE	56	-0.0396034	0.0656701	-0.147621	0.0684143	-0.0396 [-0.148, 0.0684]	0.727	1
55987	2.2	exomewide_scan	not_conditioned	cad	Coronary artery disease (CAD)	pLoF	0.001	low_outlier	ctrl	293337	PXMP2	ENSG00000176894	FALSE	FALSE	364	-0.00701003	0.0260558	-0.049868	0.0358479	-7.01e-03 [-0.0499, 0.0358]	0.606	1
55989	2.2	exomewide_scan	not_conditioned	cad	Coronary artery disease (CAD)	pLoF	0.001	low_outlier	ctrl	293337	PXMP4	ENSG00000101417	FALSE	FALSE	131	-0.0363519	0.0418609	-0.105207	0.0325032	-0.0364 [-0.105, 0.0325]	0.807	1
55993	2.2	exomewide_scan	not_conditioned	cad	Coronary artery disease (CAD)	pLoF	0.001	low_outlier	ctrl	293337	PXT1	ENSG00000179165	FALSE	FALSE	152	-0.040969	0.0430796	-0.111829	0.0298906	-0.0410 [-0.112, 0.0299]	0.829	1
55997	2.2	exomewide_scan	not_conditioned	cad	Coronary artery disease (CAD)	pLoF	0.001	low_outlier	ctrl	293337	PYCARD	ENSG00000103490	FALSE	FALSE	26	-0.025645	0.0950204	-0.18194	0.13065	-0.0256 [-0.182, 0.131]	0.606	1
56000	2.2	exomewide_scan	not_conditioned	cad	Coronary artery disease (CAD)	pLoF	0.001	low_outlier	ctrl	293337	PYCR2	ENSG00000143811	FALSE	FALSE	66	-0.0303628	0.0662845	-0.139391	0.0786655	-0.0304 [-0.139, 0.0787]	0.677	1
56004	2.2	exomewide_scan	not_conditioned	cad	Coronary artery disease (CAD)	pLoF	0.001	low_outlier	ctrl	293336	PYDC1	ENSG00000169900	FALSE	FALSE	15	-0.0473978	0.125097	-0.253164	0.158368	-0.0474 [-0.253, 0.158]	0.648	1
56005	2.2	exomewide_scan	not_conditioned	cad	Coronary artery disease (CAD)	pLoF	0.001	low_outlier	ctrl	293335	PYDC2	ENSG00000253548	FALSE	FALSE	56	-0.0563674	0.0656703	-0.164385	0.0516506	-0.0564 [-0.164, 0.0517]	0.805	1
56007	2.2	exomewide_scan	not_conditioned	cad	Coronary artery disease (CAD)	pLoF	0.001	low_outlier	ctrl	293337	PYGB	ENSG00000100994	FALSE	FALSE	222	-0.0113326	0.0321612	-0.0642331	0.0415679	-0.0113 [-0.0642, 0.0416]	0.638	1
56011	2.2	exomewide_scan	not_conditioned	cad	Coronary artery disease (CAD)	pLoF	0.001	low_outlier	ctrl	293337	PYGM	ENSG00000068976	FALSE	FALSE	258	-0.0122357	0.0310758	-0.0633508	0.0388794	-0.0122 [-0.0634, 0.0389]	0.653	1
56016	2.2	exomewide_scan	not_conditioned	cad	Coronary artery disease (CAD)	pLoF	0.001	low_outlier	ctrl	293337	PYHIN1	ENSG00000163564	FALSE	FALSE	466	-0.0167289	0.0249624	-0.0577884	0.0243306	-0.0167 [-0.0578, 0.0243]	0.749	1
56018	2.2	exomewide_scan	not_conditioned	cad	Coronary artery disease (CAD)	pLoF	0.001	low_outlier	ctrl	293337	PYM1	ENSG00000170473	FALSE	FALSE	9	-0.0180231	0.165604	-0.290417	0.254371	-0.0180 [-0.290, 0.254]	0.543	1
56019	2.2	exomewide_scan	not_conditioned	cad	Coronary artery disease (CAD)	pLoF	0.001	low_outlier	ctrl	293337	PYROXD1	ENSG00000121350	FALSE	FALSE	329	-0.00477757	0.0274052	-0.0498551	0.0403	-4.78e-03 [-0.0499, 0.0403]	0.569	1
56029	2.2	exomewide_scan	not_conditioned	cad	Coronary artery disease (CAD)	pLoF	0.001	low_outlier	ctrl	293337	QARS1	ENSG00000172053	FALSE	FALSE	194	-0.0147682	0.0352911	-0.0728169	0.0432805	-0.0148 [-0.0728, 0.0433]	0.662	1
56033	2.2	exomewide_scan	not_conditioned	cad	Coronary artery disease (CAD)	pLoF	0.001	low_outlier	ctrl	293337	QKI	ENSG00000112531	FALSE	FALSE	5	-0.18028	0.237467	-0.570878	0.210318	-0.180 [-0.571, 0.210]	0.776	1
56040	2.2	exomewide_scan	not_conditioned	cad	Coronary artery disease (CAD)	pLoF	0.001	low_outlier	ctrl	293337	QRFP	ENSG00000188710	FALSE	FALSE	58	-0.0436532	0.0699601	-0.158727	0.0714209	-0.0437 [-0.159, 0.0714]	0.734	1
56042	2.2	exomewide_scan	not_conditioned	cad	Coronary artery disease (CAD)	pLoF	0.001	low_outlier	ctrl	293337	QRFPR	ENSG00000186867	FALSE	FALSE	280	-0.0388501	0.0307316	-0.0893991	0.0116989	-0.0389 [-0.0894, 0.0117]	0.897	1
56045	2.2	exomewide_scan	not_conditioned	cad	Coronary artery disease (CAD)	pLoF	0.001	low_outlier	ctrl	293337	QRICH2	ENSG00000129646	FALSE	FALSE	759	-0.014588	0.0180025	-0.0441995	0.0150235	-0.0146 [-0.0442, 0.0150]	0.791	1
56055	2.2	exomewide_scan	not_conditioned	cad	Coronary artery disease (CAD)	pLoF	0.001	low_outlier	ctrl	293337	QTRT1	ENSG00000213339	FALSE	FALSE	110	-0.0148285	0.0480413	-0.0938494	0.0641924	-0.0148 [-0.0938, 0.0642]	0.621	1
56057	2.2	exomewide_scan	not_conditioned	cad	Coronary artery disease (CAD)	pLoF	0.001	low_outlier	ctrl	293337	QTRT2	ENSG00000151576	FALSE	FALSE	333	-0.0753996	0.0269431	-0.119717	-0.0310821	-0.0754 [-0.120, -0.0311]	0.997	1
56059	2.2	exomewide_scan	not_conditioned	cad	Coronary artery disease (CAD)	pLoF	0.001	low_outlier	ctrl	293337	R3HCC1	ENSG00000104679	FALSE	FALSE	158	-0.0326056	0.0384857	-0.0959089	0.0306977	-0.0326 [-0.0959, 0.0307]	0.802	1
56061	2.2	exomewide_scan	not_conditioned	cad	Coronary artery disease (CAD)	pLoF	0.001	low_outlier	ctrl	293337	R3HCC1L	ENSG00000166024	FALSE	FALSE	377	-0.0021325	0.0260481	-0.0449778	0.0407128	-2.13e-03 [-0.0450, 0.0407]	0.533	1
56063	2.2	exomewide_scan	not_conditioned	cad	Coronary artery disease (CAD)	pLoF	0.001	low_outlier	ctrl	293337	R3HDM1	ENSG00000048991	FALSE	FALSE	36	-0.219304	0.0888742	-0.365489	-0.0731189	-0.219 [-0.365, -0.0731]	0.993	1
56065	2.2	exomewide_scan	not_conditioned	cad	Coronary artery disease (CAD)	pLoF	0.001	low_outlier	ctrl	293337	R3HDM2	ENSG00000179912	FALSE	FALSE	23	-0.0201381	0.103595	-0.190537	0.150261	-0.0201 [-0.191, 0.150]	0.577	1
56069	2.2	exomewide_scan	not_conditioned	cad	Coronary artery disease (CAD)	pLoF	0.001	low_outlier	ctrl	293337	R3HDML	ENSG00000101074	FALSE	FALSE	58	-0.163404	0.0629034	-0.266871	-0.0599371	-0.163 [-0.267, -0.0599]	0.995	1
56074	2.2	exomewide_scan	not_conditioned	cad	Coronary artery disease (CAD)	pLoF	0.001	low_outlier	ctrl	293337	RAB11FIP1	ENSG00000156675	FALSE	FALSE	162	-0.0438987	0.038008	-0.106416	0.0186189	-0.0439 [-0.106, 0.0186]	0.876	1
56076	2.2	exomewide_scan	not_conditioned	cad	Coronary artery disease (CAD)	pLoF	0.001	low_outlier	ctrl	293337	RAB11FIP2	ENSG00000107560	FALSE	FALSE	73	-0.110769	0.0591647	-0.208086	-0.0134517	-0.111 [-0.208, -0.0135]	0.969	1
56078	2.2	exomewide_scan	not_conditioned	cad	Coronary artery disease (CAD)	pLoF	0.001	low_outlier	ctrl	293337	RAB11FIP3	ENSG00000090565	FALSE	FALSE	35	-0.142575	0.081898	-0.277285	-0.00786478	-0.143 [-0.277, -7.86e-03]	0.959	1
56080	2.2	exomewide_scan	not_conditioned	cad	Coronary artery disease (CAD)	pLoF	0.001	low_outlier	ctrl	293337	RAB11FIP4	ENSG00000131242	FALSE	FALSE	16	-0.139445	0.123835	-0.343135	0.0642454	-0.139 [-0.343, 0.0642]	0.87	1
56082	2.2	exomewide_scan	not_conditioned	cad	Coronary artery disease (CAD)	pLoF	0.001	low_outlier	ctrl	293337	RAB11FIP5	ENSG00000135631	FALSE	FALSE	183	-0.0345833	0.0394288	-0.0994379	0.0302713	-0.0346 [-0.0994, 0.0303]	0.81	1
56084	2.2	exomewide_scan	not_conditioned	cad	Coronary artery disease (CAD)	pLoF	0.001	low_outlier	ctrl	293337	RAB12	ENSG00000206418	FALSE	FALSE	37	-0.0351896	0.0783809	-0.164115	0.0937355	-0.0352 [-0.164, 0.0937]	0.673	1
56086	2.2	exomewide_scan	not_conditioned	cad	Coronary artery disease (CAD)	pLoF	0.001	low_outlier	ctrl	293337	RAB13	ENSG00000143545	FALSE	FALSE	34	-0.139596	0.0923463	-0.291492	0.0123001	-0.140 [-0.291, 0.0123]	0.935	1
56088	2.2	exomewide_scan	not_conditioned	cad	Coronary artery disease (CAD)	pLoF	0.001	low_outlier	ctrl	293337	RAB15	ENSG00000139998	FALSE	FALSE	9	-0.0482229	0.159631	-0.310793	0.214347	-0.0482 [-0.311, 0.214]	0.619	1
56091	2.2	exomewide_scan	not_conditioned	cad	Coronary artery disease (CAD)	pLoF	0.001	low_outlier	ctrl	293337	RAB18	ENSG00000099246	FALSE	FALSE	11	-0.235968	0.152398	-0.48664	0.0147044	-0.236 [-0.487, 0.0147]	0.939	1
56093	2.2	exomewide_scan	not_conditioned	cad	Coronary artery disease (CAD)	pLoF	0.001	low_outlier	ctrl	293337	RAB19	ENSG00000146955	FALSE	FALSE	75	-0.046395	0.0576143	-0.141162	0.0483721	-0.0464 [-0.141, 0.0484]	0.79	1
56095	2.2	exomewide_scan	not_conditioned	cad	Coronary artery disease (CAD)	pLoF	0.001	low_outlier	ctrl	293337	RAB1A	ENSG00000138069	FALSE	FALSE	5	-0.269052	0.238462	-0.661287	0.123183	-0.269 [-0.661, 0.123]	0.87	1
56096	2.2	exomewide_scan	not_conditioned	cad	Coronary artery disease (CAD)	pLoF	0.001	low_outlier	ctrl	293337	RAB1B	ENSG00000174903	FALSE	FALSE	15	-0.183204	0.128827	-0.395106	0.0286976	-0.183 [-0.395, 0.0287]	0.923	1
56098	2.2	exomewide_scan	not_conditioned	cad	Coronary artery disease (CAD)	pLoF	0.001	low_outlier	ctrl	293337	RAB20	ENSG00000139832	FALSE	FALSE	5	-0.281202	0.222268	-0.6468	0.0843963	-0.281 [-0.647, 0.0844]	0.897	1
56101	2.2	exomewide_scan	not_conditioned	cad	Coronary artery disease (CAD)	pLoF	0.001	low_outlier	ctrl	293337	RAB22A	ENSG00000124209	FALSE	FALSE	16	-0.0254921	0.119756	-0.222473	0.171489	-0.0255 [-0.222, 0.171]	0.584	1
56102	2.2	exomewide_scan	not_conditioned	cad	Coronary artery disease (CAD)	pLoF	0.001	low_outlier	ctrl	293337	RAB23	ENSG00000112210	FALSE	FALSE	518	-0.0484024	0.0233507	-0.0868109	-0.00999392	-0.0484 [-0.0868, -9.99e-03]	0.981	1
56104	2.2	exomewide_scan	not_conditioned	cad	Coronary artery disease (CAD)	pLoF	0.001	low_outlier	ctrl	293337	RAB24	ENSG00000169228	FALSE	FALSE	26	-0.0652711	0.0961905	-0.22349	0.0929482	-0.0653 [-0.223, 0.0929]	0.751	1
56105	2.2	exomewide_scan	not_conditioned	cad	Coronary artery disease (CAD)	pLoF	0.001	low_outlier	ctrl	293337	RAB25	ENSG00000132698	FALSE	FALSE	702	-0.00915309	0.0203464	-0.0426199	0.0243138	-9.15e-03 [-0.0426, 0.0243]	0.674	1
56107	2.2	exomewide_scan	not_conditioned	cad	Coronary artery disease (CAD)	pLoF	0.001	low_outlier	ctrl	293337	RAB26	ENSG00000167964	FALSE	FALSE	116	-0.0391929	0.0449924	-0.113199	0.034813	-0.0392 [-0.113, 0.0348]	0.808	1
56109	2.2	exomewide_scan	not_conditioned	cad	Coronary artery disease (CAD)	pLoF	0.001	low_outlier	ctrl	293337	RAB27A	ENSG00000069974	FALSE	FALSE	145	-0.000912161	0.041446	-0.0690848	0.0672604	-9.12e-04 [-0.0691, 0.0673]	0.509	1
56111	2.2	exomewide_scan	not_conditioned	cad	Coronary artery disease (CAD)	pLoF	0.001	low_outlier	ctrl	293337	RAB27B	ENSG00000041353	FALSE	FALSE	32	-0.0744726	0.0842813	-0.213103	0.0641578	-0.0745 [-0.213, 0.0642]	0.812	1
56115	2.2	exomewide_scan	not_conditioned	cad	Coronary artery disease (CAD)	pLoF	0.001	low_outlier	ctrl	293337	RAB29	ENSG00000117280	FALSE	FALSE	23	-0.055735	0.112276	-0.240413	0.128943	-0.0557 [-0.240, 0.129]	0.69	1
56122	2.2	exomewide_scan	not_conditioned	cad	Coronary artery disease (CAD)	pLoF	0.001	low_outlier	ctrl	293337	RAB32	ENSG00000118508	FALSE	FALSE	62	-0.0246377	0.0674422	-0.13557	0.0862948	-0.0246 [-0.136, 0.0863]	0.643	1
56128	2.2	exomewide_scan	not_conditioned	cad	Coronary artery disease (CAD)	pLoF	0.001	low_outlier	ctrl	293337	RAB35	ENSG00000111737	FALSE	FALSE	4	-0.20889	0.248404	-0.617478	0.199698	-0.209 [-0.617, 0.200]	0.8	1
56132	2.2	exomewide_scan	not_conditioned	cad	Coronary artery disease (CAD)	pLoF	0.001	low_outlier	ctrl	293337	RAB37	ENSG00000172794	FALSE	FALSE	39	-0.0688514	0.0793215	-0.199324	0.0616209	-0.0689 [-0.199, 0.0616]	0.807	1
56139	2.2	exomewide_scan	not_conditioned	cad	Coronary artery disease (CAD)	pLoF	0.001	low_outlier	ctrl	293337	RAB3B	ENSG00000169213	FALSE	FALSE	23	-0.175206	0.112276	-0.359884	0.00947159	-0.175 [-0.360, 9.47e-03]	0.941	1
56141	2.2	exomewide_scan	not_conditioned	cad	Coronary artery disease (CAD)	pLoF	0.001	low_outlier	ctrl	293337	RAB3C	ENSG00000152932	FALSE	FALSE	16	-0.0573833	0.122617	-0.25907	0.144304	-0.0574 [-0.259, 0.144]	0.68	1
56145	2.2	exomewide_scan	not_conditioned	cad	Coronary artery disease (CAD)	pLoF	0.001	low_outlier	ctrl	293337	RAB3GAP1	ENSG00000115839	FALSE	FALSE	228	-0.00720546	0.0353268	-0.0653129	0.050902	-7.21e-03 [-0.0653, 0.0509]	0.581	1
56149	2.2	exomewide_scan	not_conditioned	cad	Coronary artery disease (CAD)	pLoF	0.001	low_outlier	ctrl	293337	RAB3IL1	ENSG00000167994	FALSE	FALSE	121	-0.00493537	0.0453667	-0.079557	0.0696862	-4.94e-03 [-0.0796, 0.0697]	0.543	1
56151	2.2	exomewide_scan	not_conditioned	cad	Coronary artery disease (CAD)	pLoF	0.001	low_outlier	ctrl	293337	RAB3IP	ENSG00000127328	FALSE	FALSE	62	-0.0691297	0.0631009	-0.172921	0.034662	-0.0691 [-0.173, 0.0347]	0.863	1
56153	2.2	exomewide_scan	not_conditioned	cad	Coronary artery disease (CAD)	pLoF	0.001	low_outlier	ctrl	293337	RAB40B	ENSG00000141542	FALSE	FALSE	63	-0.0107019	0.0624126	-0.113361	0.0919577	-0.0107 [-0.113, 0.0920]	0.568	1
56168	2.2	exomewide_scan	not_conditioned	cad	Coronary artery disease (CAD)	pLoF	0.001	low_outlier	ctrl	293337	RAB5B	ENSG00000111540	FALSE	FALSE	8	-0.0456733	0.175649	-0.33459	0.243244	-0.0457 [-0.335, 0.243]	0.603	1
56170	2.2	exomewide_scan	not_conditioned	cad	Coronary artery disease (CAD)	pLoF	0.001	low_outlier	ctrl	293337	RAB5C	ENSG00000108774	FALSE	FALSE	5	-0.200318	0.22152	-0.564686	0.16405	-0.200 [-0.565, 0.164]	0.817	1
56173	2.2	exomewide_scan	not_conditioned	cad	Coronary artery disease (CAD)	pLoF	0.001	low_outlier	ctrl	293337	RAB6A	ENSG00000175582	FALSE	FALSE	5	-0.31919	0.22313	-0.686206	0.0478262	-0.319 [-0.686, 0.0478]	0.924	1
56175	2.2	exomewide_scan	not_conditioned	cad	Coronary artery disease (CAD)	pLoF	0.001	low_outlier	ctrl	293337	RAB6B	ENSG00000154917	FALSE	FALSE	9	-0.159645	0.163797	-0.429067	0.109777	-0.160 [-0.429, 0.110]	0.835	1
56176	2.2	exomewide_scan	not_conditioned	cad	Coronary artery disease (CAD)	pLoF	0.001	low_outlier	ctrl	293337	RAB6C	ENSG00000222014	FALSE	FALSE	27	-0.0348585	0.102621	-0.203655	0.133938	-0.0349 [-0.204, 0.134]	0.633	1
56178	2.2	exomewide_scan	not_conditioned	cad	Coronary artery disease (CAD)	pLoF	0.001	low_outlier	ctrl	293337	RAB6D	ENSG00000233087	FALSE	FALSE	265	-0.0144378	0.0327699	-0.0683395	0.0394639	-0.0144 [-0.0683, 0.0395]	0.67	1
56180	2.2	exomewide_scan	not_conditioned	cad	Coronary artery disease (CAD)	pLoF	0.001	low_outlier	ctrl	293336	RAB7A	ENSG00000075785	FALSE	FALSE	2	-0.0555104	0.347462	-0.627035	0.516014	-0.0555 [-0.627, 0.516]	0.563	1
56181	2.2	exomewide_scan	not_conditioned	cad	Coronary artery disease (CAD)	pLoF	0.001	low_outlier	ctrl	293337	RAB8A	ENSG00000167461	FALSE	FALSE	7	-0.165325	0.190407	-0.478517	0.147867	-0.165 [-0.479, 0.148]	0.807	1
56189	2.2	exomewide_scan	not_conditioned	cad	Coronary artery disease (CAD)	pLoF	0.001	low_outlier	ctrl	293337	RABEPK	ENSG00000136933	FALSE	FALSE	279	-0.0185434	0.0319099	-0.0710305	0.0339437	-0.0185 [-0.0710, 0.0339]	0.719	1
56191	2.2	exomewide_scan	not_conditioned	cad	Coronary artery disease (CAD)	pLoF	0.001	low_outlier	ctrl	293337	RABGAP1	ENSG00000011454	FALSE	FALSE	27	-0.0224932	0.102532	-0.191143	0.146157	-0.0225 [-0.191, 0.146]	0.587	1
56193	2.2	exomewide_scan	not_conditioned	cad	Coronary artery disease (CAD)	pLoF	0.001	low_outlier	ctrl	293337	RABGAP1L	ENSG00000152061	FALSE	FALSE	123	-0.063298	0.0485596	-0.143171	0.0165754	-0.0633 [-0.143, 0.0166]	0.904	1
56195	2.2	exomewide_scan	not_conditioned	cad	Coronary artery disease (CAD)	pLoF	0.001	low_outlier	ctrl	293337	RABGEF1	ENSG00000154710	FALSE	FALSE	37	-0.111802	0.0820225	-0.246717	0.023113	-0.112 [-0.247, 0.0231]	0.914	1
56200	2.2	exomewide_scan	not_conditioned	cad	Coronary artery disease (CAD)	pLoF	0.001	low_outlier	ctrl	293337	RABIF	ENSG00000183155	FALSE	FALSE	80	-0.0527585	0.0602072	-0.151791	0.0462735	-0.0528 [-0.152, 0.0463]	0.81	1
56202	2.2	exomewide_scan	not_conditioned	cad	Coronary artery disease (CAD)	pLoF	0.001	low_outlier	ctrl	293337	RABL2A	ENSG00000144134	FALSE	FALSE	118	-0.0550109	0.049096	-0.135767	0.0257448	-0.0550 [-0.136, 0.0257]	0.869	1
56214	2.2	exomewide_scan	not_conditioned	cad	Coronary artery disease (CAD)	pLoF	0.001	low_outlier	ctrl	293337	RACGAP1	ENSG00000161800	FALSE	FALSE	71	-0.0346548	0.0589669	-0.131647	0.0623371	-0.0347 [-0.132, 0.0623]	0.722	1
56216	2.2	exomewide_scan	not_conditioned	cad	Coronary artery disease (CAD)	pLoF	0.001	low_outlier	ctrl	293337	RACK1	ENSG00000204628	FALSE	FALSE	5	-0.0071877	0.21934	-0.36797	0.353594	-7.19e-03 [-0.368, 0.354]	0.513	1
56224	2.2	exomewide_scan	not_conditioned	cad	Coronary artery disease (CAD)	pLoF	0.001	low_outlier	ctrl	293337	RAD21L1	ENSG00000244588	FALSE	FALSE	133	-0.042338	0.041545	-0.110673	0.0259974	-0.0423 [-0.111, 0.0260]	0.846	1
56226	2.2	exomewide_scan	not_conditioned	cad	Coronary artery disease (CAD)	pLoF	0.001	low_outlier	ctrl	293337	RAD23A	ENSG00000179262	FALSE	FALSE	25	-0.202517	0.100758	-0.368249	-0.0367848	-0.203 [-0.368, -0.0368]	0.978	1
56228	2.2	exomewide_scan	not_conditioned	cad	Coronary artery disease (CAD)	pLoF	0.001	low_outlier	ctrl	292977	RAD23B	ENSG00000119318	FALSE	FALSE	1	-0.626287	0.532746	-1.50258	0.250002	-0.626 [-1.50, 0.250]	0.88	1
56233	2.2	exomewide_scan	not_conditioned	cad	Coronary artery disease (CAD)	pLoF	0.001	low_outlier	ctrl	293337	RAD51AP1	ENSG00000111247	FALSE	FALSE	240	-0.0501208	0.0320822	-0.102891	0.00264972	-0.0501 [-0.103, 2.65e-03]	0.941	1
56235	2.2	exomewide_scan	not_conditioned	cad	Coronary artery disease (CAD)	pLoF	0.001	low_outlier	ctrl	293337	RAD51AP2	ENSG00000214842	FALSE	FALSE	934	-0.0121552	0.0174751	-0.0408992	0.0165888	-0.0122 [-0.0409, 0.0166]	0.757	1
56237	2.2	exomewide_scan	not_conditioned	cad	Coronary artery disease (CAD)	pLoF	0.001	low_outlier	ctrl	293337	RAD51B	ENSG00000182185	FALSE	FALSE	143	-0.0699932	0.0400564	-0.13588	-0.00410629	-0.0700 [-0.136, -4.11e-03]	0.96	1
56239	2.2	exomewide_scan	not_conditioned	cad	Coronary artery disease (CAD)	pLoF	0.001	low_outlier	ctrl	293337	RAD51C	ENSG00000108384	FALSE	FALSE	128	-0.015367	0.0437907	-0.0873963	0.0566623	-0.0154 [-0.0874, 0.0567]	0.637	1
56241	2.2	exomewide_scan	not_conditioned	cad	Coronary artery disease (CAD)	pLoF	0.001	low_outlier	ctrl	293337	RAD51D	ENSG00000185379	FALSE	FALSE	132	-0.0509749	0.0431225	-0.121905	0.0199553	-0.0510 [-0.122, 0.0200]	0.881	1
56245	2.2	exomewide_scan	not_conditioned	cad	Coronary artery disease (CAD)	pLoF	0.001	low_outlier	ctrl	293337	RAD54B	ENSG00000197275	FALSE	FALSE	232	-0.0200135	0.0317643	-0.0722611	0.0322341	-0.0200 [-0.0723, 0.0322]	0.736	1
56249	2.2	exomewide_scan	not_conditioned	cad	Coronary artery disease (CAD)	pLoF	0.001	low_outlier	ctrl	293337	RAD54L2	ENSG00000164080	FALSE	FALSE	20	-0.00437481	0.109881	-0.185113	0.176363	-4.37e-03 [-0.185, 0.176]	0.516	1
56251	2.2	exomewide_scan	not_conditioned	cad	Coronary artery disease (CAD)	pLoF	0.001	low_outlier	ctrl	293337	RAD9A	ENSG00000172613	FALSE	FALSE	58	-0.116285	0.0655191	-0.224054	-0.00851567	-0.116 [-0.224, -8.52e-03]	0.962	1
56253	2.2	exomewide_scan	not_conditioned	cad	Coronary artery disease (CAD)	pLoF	0.001	low_outlier	ctrl	293337	RAD9B	ENSG00000151164	FALSE	FALSE	255	-0.00805361	0.0311249	-0.0592495	0.0431423	-8.05e-03 [-0.0592, 0.0431]	0.602	1
56259	2.2	exomewide_scan	not_conditioned	cad	Coronary artery disease (CAD)	pLoF	0.001	low_outlier	ctrl	293337	RAET1E	ENSG00000164520	FALSE	FALSE	511	-0.0563554	0.0235104	-0.0950266	-0.0176842	-0.0564 [-0.0950, -0.0177]	0.992	1
56263	2.2	exomewide_scan	not_conditioned	cad	Coronary artery disease (CAD)	pLoF	0.001	low_outlier	ctrl	293337	RAET1L	ENSG00000155918	FALSE	FALSE	109	-0.0192522	0.0508686	-0.102924	0.0644192	-0.0193 [-0.103, 0.0644]	0.647	1
56277	2.2	exomewide_scan	not_conditioned	cad	Coronary artery disease (CAD)	pLoF	0.001	low_outlier	ctrl	293337	RALB	ENSG00000144118	FALSE	FALSE	9	-0.256279	0.17774	-0.548635	0.0360773	-0.256 [-0.549, 0.0361]	0.925	1
56281	2.2	exomewide_scan	not_conditioned	cad	Coronary artery disease (CAD)	pLoF	0.001	low_outlier	ctrl	293337	RALGAPA1	ENSG00000174373	FALSE	FALSE	106	-0.0412069	0.0465218	-0.117728	0.0353147	-0.0412 [-0.118, 0.0353]	0.812	1
56283	2.2	exomewide_scan	not_conditioned	cad	Coronary artery disease (CAD)	pLoF	0.001	low_outlier	ctrl	293337	RALGAPA2	ENSG00000188559	FALSE	FALSE	339	-0.0218593	0.0260314	-0.0646771	0.0209585	-0.0219 [-0.0647, 0.0210]	0.799	1
56289	2.2	exomewide_scan	not_conditioned	cad	Coronary artery disease (CAD)	pLoF	0.001	low_outlier	ctrl	293337	RALGPS1	ENSG00000136828	FALSE	FALSE	18	-0.0529872	0.125573	-0.259536	0.153562	-0.0530 [-0.260, 0.154]	0.663	1
56291	2.2	exomewide_scan	not_conditioned	cad	Coronary artery disease (CAD)	pLoF	0.001	low_outlier	ctrl	293337	RALGPS2	ENSG00000116191	FALSE	FALSE	43	-0.0616023	0.0821168	-0.196672	0.0734678	-0.0616 [-0.197, 0.0735]	0.773	1
56293	2.2	exomewide_scan	not_conditioned	cad	Coronary artery disease (CAD)	pLoF	0.001	low_outlier	ctrl	293337	RALY	ENSG00000125970	FALSE	FALSE	23	-0.00914243	0.0998849	-0.173438	0.155154	-9.14e-03 [-0.173, 0.155]	0.536	1
56300	2.2	exomewide_scan	not_conditioned	cad	Coronary artery disease (CAD)	pLoF	0.001	low_outlier	ctrl	293337	RAMP1	ENSG00000132329	FALSE	FALSE	146	-0.0202958	0.04414	-0.0928996	0.052308	-0.0203 [-0.0929, 0.0523]	0.677	1
56302	2.2	exomewide_scan	not_conditioned	cad	Coronary artery disease (CAD)	pLoF	0.001	low_outlier	ctrl	293337	RAMP2	ENSG00000131477	FALSE	FALSE	37	-0.0632643	0.0814364	-0.197215	0.0706867	-0.0633 [-0.197, 0.0707]	0.781	1
56306	2.2	exomewide_scan	not_conditioned	cad	Coronary artery disease (CAD)	pLoF	0.001	low_outlier	ctrl	292974	RAN	ENSG00000132341	FALSE	FALSE	1	-0.373198	0.496805	-1.19037	0.443974	-0.373 [-1.19, 0.444]	0.774	1
56307	2.2	exomewide_scan	not_conditioned	cad	Coronary artery disease (CAD)	pLoF	0.001	low_outlier	ctrl	293337	RANBP1	ENSG00000099901	FALSE	FALSE	45	-0.120283	0.0706767	-0.236536	-0.00403017	-0.120 [-0.237, -4.03e-03]	0.956	1
56311	2.2	exomewide_scan	not_conditioned	cad	Coronary artery disease (CAD)	pLoF	0.001	low_outlier	ctrl	293337	RANBP17	ENSG00000204764	FALSE	FALSE	602	-0.0117922	0.0200103	-0.0447062	0.0211218	-0.0118 [-0.0447, 0.0211]	0.722	1
56322	2.2	exomewide_scan	not_conditioned	cad	Coronary artery disease (CAD)	pLoF	0.001	low_outlier	ctrl	293337	RANGAP1	ENSG00000100401	FALSE	FALSE	79	-0.00990512	0.0533455	-0.0976507	0.0778404	-9.91e-03 [-0.0977, 0.0778]	0.574	1
56326	2.2	exomewide_scan	not_conditioned	cad	Coronary artery disease (CAD)	pLoF	0.001	low_outlier	ctrl	293337	RAP1A	ENSG00000116473	FALSE	FALSE	5	-0.407702	0.240799	-0.803781	-0.0116229	-0.408 [-0.804, -0.0116]	0.955	1
56327	2.2	exomewide_scan	not_conditioned	cad	Coronary artery disease (CAD)	pLoF	0.001	low_outlier	ctrl	293337	RAP1GAP	ENSG00000076864	FALSE	FALSE	57	-0.0281734	0.0713245	-0.145492	0.089145	-0.0282 [-0.145, 0.0891]	0.654	1
56331	2.2	exomewide_scan	not_conditioned	cad	Coronary artery disease (CAD)	pLoF	0.001	low_outlier	ctrl	293337	RAP1GDS1	ENSG00000138698	FALSE	FALSE	66	-0.113938	0.0632755	-0.218017	-0.00985906	-0.114 [-0.218, -9.86e-03]	0.964	1
56334	2.2	exomewide_scan	not_conditioned	cad	Coronary artery disease (CAD)	pLoF	0.001	low_outlier	ctrl	293337	RAP2B	ENSG00000181467	FALSE	FALSE	14	-0.0628316	0.131331	-0.278852	0.153189	-0.0628 [-0.279, 0.153]	0.684	1
56345	2.2	exomewide_scan	not_conditioned	cad	Coronary artery disease (CAD)	pLoF	0.001	low_outlier	ctrl	293337	RAPGEF6	ENSG00000158987	FALSE	FALSE	114	-0.0266784	0.0459443	-0.10225	0.0488932	-0.0267 [-0.102, 0.0489]	0.719	1
56353	2.2	exomewide_scan	not_conditioned	cad	Coronary artery disease (CAD)	pLoF	0.001	low_outlier	ctrl	293337	RARA	ENSG00000131759	FALSE	FALSE	12	-0.113531	0.142992	-0.348732	0.12167	-0.114 [-0.349, 0.122]	0.786	1
56361	2.2	exomewide_scan	not_conditioned	cad	Coronary artery disease (CAD)	pLoF	0.001	low_outlier	ctrl	293337	RARS1	ENSG00000113643	FALSE	FALSE	170	-0.0580708	0.0376275	-0.119963	0.00382093	-0.0581 [-0.120, 3.82e-03]	0.939	1
56369	2.2	exomewide_scan	not_conditioned	cad	Coronary artery disease (CAD)	pLoF	0.001	low_outlier	ctrl	293337	RASA3	ENSG00000185989	FALSE	FALSE	171	-0.025542	0.0380176	-0.0880754	0.0369914	-0.0255 [-0.0881, 0.0370]	0.749	1
56371	2.2	exomewide_scan	not_conditioned	cad	Coronary artery disease (CAD)	pLoF	0.001	low_outlier	ctrl	285084	RASA4	ENSG00000105808	FALSE	FALSE	32	-0.00736323	0.0881978	-0.152436	0.137709	-7.36e-03 [-0.152, 0.138]	0.533	1
56373	2.2	exomewide_scan	not_conditioned	cad	Coronary artery disease (CAD)	pLoF	0.001	low_outlier	ctrl	293327	RASA4B	ENSG00000170667	FALSE	FALSE	45	-0.078307	0.0743764	-0.200645	0.0440313	-0.0783 [-0.201, 0.0440]	0.854	1
56375	2.2	exomewide_scan	not_conditioned	cad	Coronary artery disease (CAD)	pLoF	0.001	low_outlier	ctrl	293337	RASAL1	ENSG00000111344	FALSE	FALSE	277	-0.0529967	0.0298641	-0.102119	-0.00387463	-0.0530 [-0.102, -3.87e-03]	0.962	1
56377	2.2	exomewide_scan	not_conditioned	cad	Coronary artery disease (CAD)	pLoF	0.001	low_outlier	ctrl	293337	RASAL2	ENSG00000075391	FALSE	FALSE	69	-0.0277137	0.0648278	-0.134346	0.0789185	-0.0277 [-0.134, 0.0789]	0.665	1
56379	2.2	exomewide_scan	not_conditioned	cad	Coronary artery disease (CAD)	pLoF	0.001	low_outlier	ctrl	293337	RASAL3	ENSG00000105122	FALSE	FALSE	350	-0.0504097	0.0269435	-0.0947278	-0.00609159	-0.0504 [-0.0947, -6.09e-03]	0.969	1
56386	2.2	exomewide_scan	not_conditioned	cad	Coronary artery disease (CAD)	pLoF	0.001	low_outlier	ctrl	293337	RASGEF1A	ENSG00000198915	FALSE	FALSE	21	-0.0622849	0.1103	-0.243712	0.119142	-0.0623 [-0.244, 0.119]	0.714	1
56388	2.2	exomewide_scan	not_conditioned	cad	Coronary artery disease (CAD)	pLoF	0.001	low_outlier	ctrl	293337	RASGEF1B	ENSG00000138670	FALSE	FALSE	45	-0.110042	0.0766274	-0.236083	0.0159989	-0.110 [-0.236, 0.0160]	0.925	1
56392	2.2	exomewide_scan	not_conditioned	cad	Coronary artery disease (CAD)	pLoF	0.001	low_outlier	ctrl	293337	RASGRF1	ENSG00000058335	FALSE	FALSE	62	-0.133574	0.063374	-0.237815	-0.029333	-0.134 [-0.238, -0.0293]	0.982	1
56394	2.2	exomewide_scan	not_conditioned	cad	Coronary artery disease (CAD)	pLoF	0.001	low_outlier	ctrl	293337	RASGRF2	ENSG00000113319	FALSE	FALSE	87	-0.0908801	0.0525901	-0.177383	-0.00437708	-0.0909 [-0.177, -4.38e-03]	0.958	1
56396	2.2	exomewide_scan	not_conditioned	cad	Coronary artery disease (CAD)	pLoF	0.001	low_outlier	ctrl	293337	RASGRP1	ENSG00000172575	FALSE	FALSE	45	-0.0301456	0.0743851	-0.152498	0.092207	-0.0301 [-0.152, 0.0922]	0.657	1
56408	2.2	exomewide_scan	not_conditioned	cad	Coronary artery disease (CAD)	pLoF	0.001	low_outlier	ctrl	293337	RASL10B	ENSG00000270885	FALSE	FALSE	9	-0.0354536	0.165111	-0.307037	0.23613	-0.0355 [-0.307, 0.236]	0.585	1
56422	2.2	exomewide_scan	not_conditioned	cad	Coronary artery disease (CAD)	pLoF	0.001	low_outlier	ctrl	293337	RASSF3	ENSG00000153179	FALSE	FALSE	21	-0.0632264	0.108415	-0.241553	0.1151	-0.0632 [-0.242, 0.115]	0.72	1
56424	2.2	exomewide_scan	not_conditioned	cad	Coronary artery disease (CAD)	pLoF	0.001	low_outlier	ctrl	293337	RASSF4	ENSG00000107551	FALSE	FALSE	219	-0.0491751	0.034167	-0.105375	0.00702461	-0.0492 [-0.105, 7.02e-03]	0.925	1
56426	2.2	exomewide_scan	not_conditioned	cad	Coronary artery disease (CAD)	pLoF	0.001	low_outlier	ctrl	293337	RASSF5	ENSG00000266094	FALSE	FALSE	46	-0.041391	0.0793949	-0.171984	0.089202	-0.0414 [-0.172, 0.0892]	0.699	1
56428	2.2	exomewide_scan	not_conditioned	cad	Coronary artery disease (CAD)	pLoF	0.001	low_outlier	ctrl	293337	RASSF6	ENSG00000169435	FALSE	FALSE	216	-0.0259025	0.0349857	-0.0834489	0.0316439	-0.0259 [-0.0834, 0.0316]	0.77	1
56432	2.2	exomewide_scan	not_conditioned	cad	Coronary artery disease (CAD)	pLoF	0.001	low_outlier	ctrl	293337	RASSF8	ENSG00000123094	FALSE	FALSE	47	-0.161631	0.0724724	-0.280837	-0.0424245	-0.162 [-0.281, -0.0424]	0.987	1
56434	2.2	exomewide_scan	not_conditioned	cad	Coronary artery disease (CAD)	pLoF	0.001	low_outlier	ctrl	293337	RASSF9	ENSG00000198774	FALSE	FALSE	471	-0.0113145	0.02291	-0.0489981	0.0263691	-0.0113 [-0.0490, 0.0264]	0.689	1
56438	2.2	exomewide_scan	not_conditioned	cad	Coronary artery disease (CAD)	pLoF	0.001	low_outlier	ctrl	293337	RAVER2	ENSG00000162437	FALSE	FALSE	123	-0.00755894	0.0485595	-0.0874322	0.0723143	-7.56e-03 [-0.0874, 0.0723]	0.562	1
56440	2.2	exomewide_scan	not_conditioned	cad	Coronary artery disease (CAD)	pLoF	0.001	low_outlier	ctrl	293337	RAX	ENSG00000134438	FALSE	FALSE	54	-0.0528577	0.0648821	-0.159579	0.0538639	-0.0529 [-0.160, 0.0539]	0.792	1
56442	2.2	exomewide_scan	not_conditioned	cad	Coronary artery disease (CAD)	pLoF	0.001	low_outlier	ctrl	293105	RAX2	ENSG00000173976	FALSE	FALSE	2	-0.121214	0.356216	-0.707137	0.464709	-0.121 [-0.707, 0.465]	0.633	1
56444	2.2	exomewide_scan	not_conditioned	cad	Coronary artery disease (CAD)	pLoF	0.001	low_outlier	ctrl	293337	RB1	ENSG00000139687	FALSE	FALSE	10	-0.357117	0.157168	-0.615635	-0.0985986	-0.357 [-0.616, -0.0986]	0.988	1
56450	2.2	exomewide_scan	not_conditioned	cad	Coronary artery disease (CAD)	pLoF	0.001	low_outlier	ctrl	293337	RBBP4	ENSG00000162521	FALSE	FALSE	3	-0.35034	0.310868	-0.861672	0.160992	-0.350 [-0.862, 0.161]	0.87	1
56452	2.2	exomewide_scan	not_conditioned	cad	Coronary artery disease (CAD)	pLoF	0.001	low_outlier	ctrl	293337	RBBP6	ENSG00000122257	FALSE	FALSE	68	-0.0360086	0.0587596	-0.13266	0.0606423	-0.0360 [-0.133, 0.0606]	0.73	1
56456	2.2	exomewide_scan	not_conditioned	cad	Coronary artery disease (CAD)	pLoF	0.001	low_outlier	ctrl	293337	RBBP8NL	ENSG00000130701	FALSE	FALSE	54	-0.0608935	0.0651911	-0.168123	0.0463363	-0.0609 [-0.168, 0.0463]	0.825	1
56458	2.2	exomewide_scan	not_conditioned	cad	Coronary artery disease (CAD)	pLoF	0.001	low_outlier	ctrl	293337	RBBP9	ENSG00000089050	FALSE	FALSE	77	-0.0229589	0.0545957	-0.112761	0.066843	-0.0230 [-0.113, 0.0668]	0.663	1
56466	2.2	exomewide_scan	not_conditioned	cad	Coronary artery disease (CAD)	pLoF	0.001	low_outlier	ctrl	293337	RBFOX2	ENSG00000100320	FALSE	FALSE	4	-0.197728	0.23704	-0.587624	0.192168	-0.198 [-0.588, 0.192]	0.798	1
56467	2.2	exomewide_scan	not_conditioned	cad	Coronary artery disease (CAD)	pLoF	0.001	low_outlier	ctrl	293337	RBFOX3	ENSG00000167281	FALSE	FALSE	10	-0.0893997	0.156639	-0.347048	0.168249	-0.0894 [-0.347, 0.168]	0.716	1
56469	2.2	exomewide_scan	not_conditioned	cad	Coronary artery disease (CAD)	pLoF	0.001	low_outlier	ctrl	293332	RBIS	ENSG00000176731	FALSE	FALSE	267	-0.0398738	0.029611	-0.0885796	0.00883196	-0.0399 [-0.0886, 8.83e-03]	0.911	1
56471	2.2	exomewide_scan	not_conditioned	cad	Coronary artery disease (CAD)	pLoF	0.001	low_outlier	ctrl	293337	RBKS	ENSG00000171174	FALSE	FALSE	241	-0.00770918	0.0343619	-0.0642295	0.0488111	-7.71e-03 [-0.0642, 0.0488]	0.589	1
56477	2.2	exomewide_scan	not_conditioned	cad	Coronary artery disease (CAD)	pLoF	0.001	low_outlier	ctrl	293337	RBM11	ENSG00000185272	FALSE	FALSE	261	-0.0176646	0.0297293	-0.0665649	0.0312357	-0.0177 [-0.0666, 0.0312]	0.724	1
56487	2.2	exomewide_scan	not_conditioned	cad	Coronary artery disease (CAD)	pLoF	0.001	low_outlier	ctrl	293337	RBM15B	ENSG00000259956	FALSE	FALSE	20	-0.167962	0.109881	-0.3487	0.0127762	-0.168 [-0.349, 0.0128]	0.937	1
56489	2.2	exomewide_scan	not_conditioned	cad	Coronary artery disease (CAD)	pLoF	0.001	low_outlier	ctrl	293337	RBM17	ENSG00000134453	FALSE	FALSE	82	-0.0605208	0.0558239	-0.152343	0.0313013	-0.0605 [-0.152, 0.0313]	0.861	1
56496	2.2	exomewide_scan	not_conditioned	cad	Coronary artery disease (CAD)	pLoF	0.001	low_outlier	ctrl	293337	RBM23	ENSG00000100461	FALSE	FALSE	376	-0.0232704	0.0247125	-0.0639188	0.017378	-0.0233 [-0.0639, 0.0174]	0.827	1
56500	2.2	exomewide_scan	not_conditioned	cad	Coronary artery disease (CAD)	pLoF	0.001	low_outlier	ctrl	293337	RBM26	ENSG00000139746	FALSE	FALSE	30	-0.0505708	0.0907439	-0.199831	0.0986896	-0.0506 [-0.200, 0.0987]	0.711	1
56502	2.2	exomewide_scan	not_conditioned	cad	Coronary artery disease (CAD)	pLoF	0.001	low_outlier	ctrl	293337	RBM27	ENSG00000091009	FALSE	FALSE	56	-0.0843561	0.0655461	-0.19217	0.0234576	-0.0844 [-0.192, 0.0235]	0.901	1
56504	2.2	exomewide_scan	not_conditioned	cad	Coronary artery disease (CAD)	pLoF	0.001	low_outlier	ctrl	293337	RBM28	ENSG00000106344	FALSE	FALSE	343	-0.0196114	0.0269534	-0.0639458	0.024723	-0.0196 [-0.0639, 0.0247]	0.767	1
56506	2.2	exomewide_scan	not_conditioned	cad	Coronary artery disease (CAD)	pLoF	0.001	low_outlier	ctrl	293337	RBM33	ENSG00000184863	FALSE	FALSE	26	-0.0922446	0.0978453	-0.253186	0.0686966	-0.0922 [-0.253, 0.0687]	0.827	1
56508	2.2	exomewide_scan	not_conditioned	cad	Coronary artery disease (CAD)	pLoF	0.001	low_outlier	ctrl	293337	RBM34	ENSG00000188739	FALSE	FALSE	163	-0.128718	0.0421853	-0.198107	-0.0593294	-0.129 [-0.198, -0.0593]	0.999	1
56510	2.2	exomewide_scan	not_conditioned	cad	Coronary artery disease (CAD)	pLoF	0.001	low_outlier	ctrl	293337	RBM38	ENSG00000132819	FALSE	FALSE	36	-0.139885	0.0798399	-0.27121	-0.00856005	-0.140 [-0.271, -8.56e-03]	0.96	1
56512	2.2	exomewide_scan	not_conditioned	cad	Coronary artery disease (CAD)	pLoF	0.001	low_outlier	ctrl	293337	RBM39	ENSG00000131051	FALSE	FALSE	3	-0.276096	0.276559	-0.730995	0.178803	-0.276 [-0.731, 0.179]	0.841	1
56513	2.2	exomewide_scan	not_conditioned	cad	Coronary artery disease (CAD)	pLoF	0.001	low_outlier	ctrl	293337	RBM4	ENSG00000173933	FALSE	FALSE	21	-0.359437	0.108879	-0.538527	-0.180347	-0.359 [-0.539, -0.180]	1	1
56516	2.2	exomewide_scan	not_conditioned	cad	Coronary artery disease (CAD)	pLoF	0.001	low_outlier	ctrl	293337	RBM43	ENSG00000184898	FALSE	FALSE	22	-0.0119285	0.113686	-0.198925	0.175068	-0.0119 [-0.199, 0.175]	0.542	1
56518	2.2	exomewide_scan	not_conditioned	cad	Coronary artery disease (CAD)	pLoF	0.001	low_outlier	ctrl	293337	RBM44	ENSG00000177483	FALSE	FALSE	530	-0.00197489	0.0231822	-0.0401062	0.0361564	-1.97e-03 [-0.0401, 0.0362]	0.534	1
56520	2.2	exomewide_scan	not_conditioned	cad	Coronary artery disease (CAD)	pLoF	0.001	low_outlier	ctrl	293337	RBM45	ENSG00000155636	FALSE	FALSE	117	-0.0728373	0.0493053	-0.153937	0.0082627	-0.0728 [-0.154, 8.26e-03]	0.93	1
56524	2.2	exomewide_scan	not_conditioned	cad	Coronary artery disease (CAD)	pLoF	0.001	low_outlier	ctrl	293337	RBM47	ENSG00000163694	FALSE	FALSE	45	-0.021835	0.0766277	-0.147876	0.104206	-0.0218 [-0.148, 0.104]	0.612	1
56532	2.2	exomewide_scan	not_conditioned	cad	Coronary artery disease (CAD)	pLoF	0.001	low_outlier	ctrl	293337	RBM6	ENSG00000004534	FALSE	FALSE	23	-0.218746	0.102465	-0.387286	-0.0502061	-0.219 [-0.387, -0.0502]	0.984	1
56534	2.2	exomewide_scan	not_conditioned	cad	Coronary artery disease (CAD)	pLoF	0.001	low_outlier	ctrl	293337	RBM7	ENSG00000076053	FALSE	FALSE	20	-0.0698392	0.111568	-0.253352	0.113674	-0.0698 [-0.253, 0.114]	0.734	1
56539	2.2	exomewide_scan	not_conditioned	cad	Coronary artery disease (CAD)	pLoF	0.001	low_outlier	ctrl	293337	RBMS2	ENSG00000076067	FALSE	FALSE	89	-0.0575347	0.0526691	-0.144168	0.0290983	-0.0575 [-0.144, 0.0291]	0.863	1
56541	2.2	exomewide_scan	not_conditioned	cad	Coronary artery disease (CAD)	pLoF	0.001	low_outlier	ctrl	293337	RBMS3	ENSG00000144642	FALSE	FALSE	31	-0.0126073	0.0882598	-0.157782	0.132567	-0.0126 [-0.158, 0.133]	0.557	1
56543	2.2	exomewide_scan	not_conditioned	cad	Coronary artery disease (CAD)	pLoF	0.001	low_outlier	ctrl	293337	RBMXL1	ENSG00000213516	FALSE	FALSE	41	-0.0383716	0.0840955	-0.176696	0.0999532	-0.0384 [-0.177, 0.1000]	0.676	1
56546	2.2	exomewide_scan	not_conditioned	cad	Coronary artery disease (CAD)	pLoF	0.001	low_outlier	ctrl	293337	RBP1	ENSG00000114115	FALSE	FALSE	40	-0.0522091	0.0777002	-0.180015	0.0755964	-0.0522 [-0.180, 0.0756]	0.749	1
56548	2.2	exomewide_scan	not_conditioned	cad	Coronary artery disease (CAD)	pLoF	0.001	low_outlier	ctrl	293337	RBP2	ENSG00000114113	FALSE	FALSE	30	-0.0168935	0.0897185	-0.164467	0.13068	-0.0169 [-0.164, 0.131]	0.575	1
56550	2.2	exomewide_scan	not_conditioned	cad	Coronary artery disease (CAD)	pLoF	0.001	low_outlier	ctrl	293337	RBP3	ENSG00000265203	FALSE	FALSE	112	-0.0351763	0.0477689	-0.113749	0.0433965	-0.0352 [-0.114, 0.0434]	0.769	1
56552	2.2	exomewide_scan	not_conditioned	cad	Coronary artery disease (CAD)	pLoF	0.001	low_outlier	ctrl	293337	RBP4	ENSG00000138207	FALSE	FALSE	40	-0.100301	0.0799224	-0.231762	0.0311596	-0.100 [-0.232, 0.0312]	0.895	1
56554	2.2	exomewide_scan	not_conditioned	cad	Coronary artery disease (CAD)	pLoF	0.001	low_outlier	ctrl	293337	RBP5	ENSG00000139194	FALSE	FALSE	82	-0.0609234	0.0548707	-0.151178	0.0293309	-0.0609 [-0.151, 0.0293]	0.867	1
56556	2.2	exomewide_scan	not_conditioned	cad	Coronary artery disease (CAD)	pLoF	0.001	low_outlier	ctrl	293337	RBP7	ENSG00000162444	FALSE	FALSE	62	-0.0432546	0.0683896	-0.155745	0.0692363	-0.0433 [-0.156, 0.0692]	0.736	1
56562	2.2	exomewide_scan	not_conditioned	cad	Coronary artery disease (CAD)	pLoF	0.001	low_outlier	ctrl	293337	RBPMS2	ENSG00000166831	FALSE	FALSE	6	-0.209568	0.203699	-0.544623	0.125487	-0.210 [-0.545, 0.125]	0.848	1
56564	2.2	exomewide_scan	not_conditioned	cad	Coronary artery disease (CAD)	pLoF	0.001	low_outlier	ctrl	293337	RBSN	ENSG00000131381	FALSE	FALSE	82	-0.0543146	0.0542722	-0.143584	0.0349552	-0.0543 [-0.144, 0.0350]	0.842	1
56566	2.2	exomewide_scan	not_conditioned	cad	Coronary artery disease (CAD)	pLoF	0.001	low_outlier	ctrl	293337	RC3H1	ENSG00000135870	FALSE	FALSE	173	-0.0348284	0.0409486	-0.102183	0.0325261	-0.0348 [-0.102, 0.0325]	0.802	1
56569	2.2	exomewide_scan	not_conditioned	cad	Coronary artery disease (CAD)	pLoF	0.001	low_outlier	ctrl	293337	RCAN1	ENSG00000159200	FALSE	FALSE	17	-0.123774	0.116439	-0.315299	0.0677511	-0.124 [-0.315, 0.0678]	0.856	1
56571	2.2	exomewide_scan	not_conditioned	cad	Coronary artery disease (CAD)	pLoF	0.001	low_outlier	ctrl	293337	RCAN2	ENSG00000172348	FALSE	FALSE	14	-0.0758	0.141916	-0.309231	0.157631	-0.0758 [-0.309, 0.158]	0.703	1
56576	2.2	exomewide_scan	not_conditioned	cad	Coronary artery disease (CAD)	pLoF	0.001	low_outlier	ctrl	293337	RCBTB2	ENSG00000136161	FALSE	FALSE	85	-0.0492504	0.0539148	-0.137932	0.0394316	-0.0493 [-0.138, 0.0394]	0.82	1
56584	2.2	exomewide_scan	not_conditioned	cad	Coronary artery disease (CAD)	pLoF	0.001	low_outlier	ctrl	293337	RCCD1	ENSG00000166965	FALSE	FALSE	263	-0.00116461	0.0307807	-0.0517944	0.0494651	-1.16e-03 [-0.0518, 0.0495]	0.515	1
56588	2.2	exomewide_scan	not_conditioned	cad	Coronary artery disease (CAD)	pLoF	0.001	low_outlier	ctrl	293337	RCHY1	ENSG00000163743	FALSE	FALSE	90	-0.110532	0.054188	-0.199663	-0.0214007	-0.111 [-0.200, -0.0214]	0.979	1
56590	2.2	exomewide_scan	not_conditioned	cad	Coronary artery disease (CAD)	pLoF	0.001	low_outlier	ctrl	293337	RCL1	ENSG00000120158	FALSE	FALSE	27	-0.0397487	0.102532	-0.208399	0.128901	-0.0397 [-0.208, 0.129]	0.651	1
56596	2.2	exomewide_scan	not_conditioned	cad	Coronary artery disease (CAD)	pLoF	0.001	low_outlier	ctrl	293337	RCN3	ENSG00000142552	FALSE	FALSE	490	-0.0221548	0.0227768	-0.0596193	0.0153097	-0.0222 [-0.0596, 0.0153]	0.835	1
56600	2.2	exomewide_scan	not_conditioned	cad	Coronary artery disease (CAD)	pLoF	0.001	low_outlier	ctrl	293337	RCOR2	ENSG00000167771	FALSE	FALSE	27	-0.0680503	0.0960238	-0.225995	0.0898948	-0.0681 [-0.226, 0.0899]	0.761	1
56602	2.2	exomewide_scan	not_conditioned	cad	Coronary artery disease (CAD)	pLoF	0.001	low_outlier	ctrl	293337	RCOR3	ENSG00000117625	FALSE	FALSE	26	-0.0773298	0.105601	-0.251028	0.0963684	-0.0773 [-0.251, 0.0964]	0.768	1
56608	2.2	exomewide_scan	not_conditioned	cad	Coronary artery disease (CAD)	pLoF	0.001	low_outlier	ctrl	293337	RD3	ENSG00000198570	FALSE	FALSE	26	-0.0632737	0.105601	-0.236972	0.110424	-0.0633 [-0.237, 0.110]	0.725	1
56612	2.2	exomewide_scan	not_conditioned	cad	Coronary artery disease (CAD)	pLoF	0.001	low_outlier	ctrl	293337	RDH10	ENSG00000121039	FALSE	FALSE	11	-0.171768	0.145822	-0.411624	0.0680878	-0.172 [-0.412, 0.0681]	0.881	1
56617	2.2	exomewide_scan	not_conditioned	cad	Coronary artery disease (CAD)	pLoF	0.001	low_outlier	ctrl	293337	RDH13	ENSG00000160439	FALSE	FALSE	180	-0.0208605	0.0375599	-0.082641	0.04092	-0.0209 [-0.0826, 0.0409]	0.711	1
56627	2.2	exomewide_scan	not_conditioned	cad	Coronary artery disease (CAD)	pLoF	0.001	low_outlier	ctrl	293337	RDM1	ENSG00000278023	FALSE	FALSE	170	-0.0318015	0.0380008	-0.0943073	0.0307043	-0.0318 [-0.0943, 0.0307]	0.799	1
56631	2.2	exomewide_scan	not_conditioned	cad	Coronary artery disease (CAD)	pLoF	0.001	low_outlier	ctrl	293337	REC114	ENSG00000183324	FALSE	FALSE	110	-0.0872978	0.0475822	-0.165564	-0.00903205	-0.0873 [-0.166, -9.03e-03]	0.967	1
56635	2.2	exomewide_scan	not_conditioned	cad	Coronary artery disease (CAD)	pLoF	0.001	low_outlier	ctrl	293337	RECK	ENSG00000122707	FALSE	FALSE	239	-0.0172705	0.0344746	-0.0739762	0.0394352	-0.0173 [-0.0740, 0.0394]	0.692	1
56637	2.2	exomewide_scan	not_conditioned	cad	Coronary artery disease (CAD)	pLoF	0.001	low_outlier	ctrl	293337	RECQL	ENSG00000004700	FALSE	FALSE	597	-0.00629103	0.0203535	-0.0397696	0.0271875	-6.29e-03 [-0.0398, 0.0272]	0.621	1
56641	2.2	exomewide_scan	not_conditioned	cad	Coronary artery disease (CAD)	pLoF	0.001	low_outlier	ctrl	293337	RECQL5	ENSG00000108469	FALSE	FALSE	996	-0.0120035	0.0157217	-0.0378634	0.0138564	-0.0120 [-0.0379, 0.0139]	0.777	1
56643	2.2	exomewide_scan	not_conditioned	cad	Coronary artery disease (CAD)	pLoF	0.001	low_outlier	ctrl	293337	REEP1	ENSG00000068615	FALSE	FALSE	18	-0.0422872	0.125683	-0.249017	0.164443	-0.0423 [-0.249, 0.164]	0.632	1
56647	2.2	exomewide_scan	not_conditioned	cad	Coronary artery disease (CAD)	pLoF	0.001	low_outlier	ctrl	293337	REEP3	ENSG00000165476	FALSE	FALSE	79	-0.0340974	0.0568738	-0.127646	0.0594517	-0.0341 [-0.128, 0.0595]	0.726	1
56649	2.2	exomewide_scan	not_conditioned	cad	Coronary artery disease (CAD)	pLoF	0.001	low_outlier	ctrl	293337	REEP4	ENSG00000168476	FALSE	FALSE	46	-0.0054625	0.0713127	-0.122761	0.111836	-5.46e-03 [-0.123, 0.112]	0.531	1
56655	2.2	exomewide_scan	not_conditioned	cad	Coronary artery disease (CAD)	pLoF	0.001	low_outlier	ctrl	293337	REG1A	ENSG00000115386	FALSE	FALSE	34	-0.0134284	0.091451	-0.163852	0.136995	-0.0134 [-0.164, 0.137]	0.558	1
56661	2.2	exomewide_scan	not_conditioned	cad	Coronary artery disease (CAD)	pLoF	0.001	low_outlier	ctrl	293337	REG3G	ENSG00000143954	FALSE	FALSE	282	-0.0523742	0.0317676	-0.104627	-0.000121148	-0.0524 [-0.105, -1.21e-04]	0.95	1
56663	2.2	exomewide_scan	not_conditioned	cad	Coronary artery disease (CAD)	pLoF	0.001	low_outlier	ctrl	293337	REG4	ENSG00000134193	FALSE	FALSE	111	-0.0134253	0.0506612	-0.0967556	0.069905	-0.0134 [-0.0968, 0.0699]	0.604	1
56665	2.2	exomewide_scan	not_conditioned	cad	Coronary artery disease (CAD)	pLoF	0.001	low_outlier	ctrl	293337	REL	ENSG00000162924	FALSE	FALSE	25	-0.192302	0.106647	-0.367721	-0.0168833	-0.192 [-0.368, -0.0169]	0.964	1
56667	2.2	exomewide_scan	not_conditioned	cad	Coronary artery disease (CAD)	pLoF	0.001	low_outlier	ctrl	293337	RELA	ENSG00000173039	FALSE	FALSE	8	-0.0350582	0.176402	-0.325214	0.255097	-0.0351 [-0.325, 0.255]	0.579	1
56670	2.2	exomewide_scan	not_conditioned	cad	Coronary artery disease (CAD)	pLoF	0.001	low_outlier	ctrl	293337	RELCH	ENSG00000134444	FALSE	FALSE	40	-0.137669	0.0753847	-0.261666	-0.0136722	-0.138 [-0.262, -0.0137]	0.966	1
56674	2.2	exomewide_scan	not_conditioned	cad	Coronary artery disease (CAD)	pLoF	0.001	low_outlier	ctrl	293337	RELL2	ENSG00000164620	FALSE	FALSE	39	-0.0278523	0.078541	-0.157041	0.101336	-0.0279 [-0.157, 0.101]	0.639	1
56678	2.2	exomewide_scan	not_conditioned	cad	Coronary artery disease (CAD)	pLoF	0.001	low_outlier	ctrl	293337	RELT	ENSG00000054967	FALSE	FALSE	82	-0.060562	0.0551053	-0.151202	0.0300782	-0.0606 [-0.151, 0.0301]	0.864	1
56680	2.2	exomewide_scan	not_conditioned	cad	Coronary artery disease (CAD)	pLoF	0.001	low_outlier	ctrl	293337	REM1	ENSG00000088320	FALSE	FALSE	259	-0.00903099	0.0297775	-0.0580106	0.0399486	-9.03e-03 [-0.0580, 0.0399]	0.619	1
56682	2.2	exomewide_scan	not_conditioned	cad	Coronary artery disease (CAD)	pLoF	0.001	low_outlier	ctrl	293337	REM2	ENSG00000139890	FALSE	FALSE	515	-0.0102966	0.0211208	-0.0450372	0.024444	-0.0103 [-0.0450, 0.0244]	0.687	1
56686	2.2	exomewide_scan	not_conditioned	cad	Coronary artery disease (CAD)	pLoF	0.001	low_outlier	ctrl	293335	REP15	ENSG00000174236	FALSE	FALSE	3	-0.113383	0.286834	-0.585183	0.358417	-0.113 [-0.585, 0.358]	0.654	1
56687	2.2	exomewide_scan	not_conditioned	cad	Coronary artery disease (CAD)	pLoF	0.001	low_outlier	ctrl	293337	REPIN1	ENSG00000214022	FALSE	FALSE	37	-0.1003	0.0820228	-0.235216	0.0346155	-0.100 [-0.235, 0.0346]	0.889	1
56689	2.2	exomewide_scan	not_conditioned	cad	Coronary artery disease (CAD)	pLoF	0.001	low_outlier	ctrl	293337	REPS1	ENSG00000135597	FALSE	FALSE	27	-0.0531182	0.102193	-0.221211	0.114974	-0.0531 [-0.221, 0.115]	0.698	1
56696	2.2	exomewide_scan	not_conditioned	cad	Coronary artery disease (CAD)	pLoF	0.001	low_outlier	ctrl	293337	RERGL	ENSG00000111404	FALSE	FALSE	218	-0.0279002	0.0336603	-0.0832665	0.0274661	-0.0279 [-0.0833, 0.0275]	0.796	1
56698	2.2	exomewide_scan	not_conditioned	cad	Coronary artery disease (CAD)	pLoF	0.001	low_outlier	ctrl	293337	RESF1	ENSG00000174718	FALSE	FALSE	256	-0.0163771	0.0310638	-0.0674725	0.0347183	-0.0164 [-0.0675, 0.0347]	0.701	1
56702	2.2	exomewide_scan	not_conditioned	cad	Coronary artery disease (CAD)	pLoF	0.001	low_outlier	ctrl	293337	REST	ENSG00000084093	FALSE	FALSE	8	-0.0261054	0.181726	-0.325018	0.272807	-0.0261 [-0.325, 0.273]	0.557	1
56707	2.2	exomewide_scan	not_conditioned	cad	Coronary artery disease (CAD)	pLoF	0.001	low_outlier	ctrl	293337	RETNLB	ENSG00000163515	FALSE	FALSE	52	-0.0324082	0.0681487	-0.144503	0.0796864	-0.0324 [-0.145, 0.0797]	0.683	1
56709	2.2	exomewide_scan	not_conditioned	cad	Coronary artery disease (CAD)	pLoF	0.001	low_outlier	ctrl	293337	RETREG1	ENSG00000154153	FALSE	FALSE	82	-0.0327883	0.0541697	-0.12189	0.0563129	-0.0328 [-0.122, 0.0563]	0.728	1
56714	2.2	exomewide_scan	not_conditioned	cad	Coronary artery disease (CAD)	pLoF	0.001	low_outlier	ctrl	293337	RETSAT	ENSG00000042445	FALSE	FALSE	839	-0.0249435	0.018413	-0.0552302	0.00534319	-0.0249 [-0.0552, 5.34e-03]	0.912	1
56716	2.2	exomewide_scan	not_conditioned	cad	Coronary artery disease (CAD)	pLoF	0.001	low_outlier	ctrl	293337	REV1	ENSG00000135945	FALSE	FALSE	45	-0.0257036	0.0794931	-0.156458	0.105051	-0.0257 [-0.156, 0.105]	0.627	1
56722	2.2	exomewide_scan	not_conditioned	cad	Coronary artery disease (CAD)	pLoF	0.001	low_outlier	ctrl	293337	REXO1	ENSG00000079313	FALSE	FALSE	55	-0.0935356	0.0679338	-0.205277	0.0182056	-0.0935 [-0.205, 0.0182]	0.916	1
56724	2.2	exomewide_scan	not_conditioned	cad	Coronary artery disease (CAD)	pLoF	0.001	low_outlier	ctrl	293337	REXO2	ENSG00000076043	FALSE	FALSE	45	-0.0977207	0.0743818	-0.220068	0.0246265	-0.0977 [-0.220, 0.0246]	0.906	1
56730	2.2	exomewide_scan	not_conditioned	cad	Coronary artery disease (CAD)	pLoF	0.001	low_outlier	ctrl	293337	RFC1	ENSG00000035928	FALSE	FALSE	154	-0.0595988	0.0414297	-0.127745	0.00854699	-0.0596 [-0.128, 8.55e-03]	0.925	1
56740	2.2	exomewide_scan	not_conditioned	cad	Coronary artery disease (CAD)	pLoF	0.001	low_outlier	ctrl	293337	RFESD	ENSG00000175449	FALSE	FALSE	95	-0.00816545	0.0503279	-0.0909475	0.0746166	-8.17e-03 [-0.0909, 0.0746]	0.564	1
56744	2.2	exomewide_scan	not_conditioned	cad	Coronary artery disease (CAD)	pLoF	0.001	low_outlier	ctrl	293337	RFK	ENSG00000135002	FALSE	FALSE	11	-0.0878398	0.160632	-0.352056	0.176376	-0.0878 [-0.352, 0.176]	0.708	1
56746	2.2	exomewide_scan	not_conditioned	cad	Coronary artery disease (CAD)	pLoF	0.001	low_outlier	ctrl	293337	RFLNA	ENSG00000178882	FALSE	FALSE	7	-0.209069	0.187778	-0.517936	0.0997983	-0.209 [-0.518, 0.0998]	0.867	1
56749	2.2	exomewide_scan	not_conditioned	cad	Coronary artery disease (CAD)	pLoF	0.001	low_outlier	ctrl	293337	RFNG	ENSG00000169733	FALSE	FALSE	147	-0.0401879	0.0408643	-0.107404	0.0270279	-0.0402 [-0.107, 0.0270]	0.837	1
56753	2.2	exomewide_scan	not_conditioned	cad	Coronary artery disease (CAD)	pLoF	0.001	low_outlier	ctrl	293337	RFPL2	ENSG00000128253	FALSE	FALSE	145	-0.0462011	0.0393798	-0.110975	0.0185729	-0.0462 [-0.111, 0.0186]	0.88	1
56755	2.2	exomewide_scan	not_conditioned	cad	Coronary artery disease (CAD)	pLoF	0.001	low_outlier	ctrl	293337	RFPL3	ENSG00000128276	FALSE	FALSE	39	-0.054779	0.0759185	-0.179654	0.0700958	-0.0548 [-0.180, 0.0701]	0.765	1
56757	2.2	exomewide_scan	not_conditioned	cad	Coronary artery disease (CAD)	pLoF	0.001	low_outlier	ctrl	287642	RFPL4A	ENSG00000223638	FALSE	FALSE	14	-0.0481288	0.13464	-0.269592	0.173334	-0.0481 [-0.270, 0.173]	0.64	1
56764	2.2	exomewide_scan	not_conditioned	cad	Coronary artery disease (CAD)	pLoF	0.001	low_outlier	ctrl	293337	RFTN2	ENSG00000162944	FALSE	FALSE	52	-0.0949503	0.0739506	-0.216588	0.0266876	-0.0950 [-0.217, 0.0267]	0.9	1
56768	2.2	exomewide_scan	not_conditioned	cad	Coronary artery disease (CAD)	pLoF	0.001	low_outlier	ctrl	293337	RFX1	ENSG00000132005	FALSE	FALSE	18	-0.0666744	0.118742	-0.261988	0.128639	-0.0667 [-0.262, 0.129]	0.713	1
56771	2.2	exomewide_scan	not_conditioned	cad	Coronary artery disease (CAD)	pLoF	0.001	low_outlier	ctrl	293337	RFX3	ENSG00000080298	FALSE	FALSE	3	-0.212232	0.307583	-0.718161	0.293697	-0.212 [-0.718, 0.294]	0.755	1
56777	2.2	exomewide_scan	not_conditioned	cad	Coronary artery disease (CAD)	pLoF	0.001	low_outlier	ctrl	293337	RFX6	ENSG00000185002	FALSE	FALSE	62	-0.0513309	0.0674422	-0.162263	0.0596016	-0.0513 [-0.162, 0.0596]	0.777	1
56782	2.2	exomewide_scan	not_conditioned	cad	Coronary artery disease (CAD)	pLoF	0.001	low_outlier	ctrl	293337	RFXANK	ENSG00000064490	FALSE	FALSE	56	-0.0398398	0.0673249	-0.150579	0.0708998	-0.0398 [-0.151, 0.0709]	0.723	1
56784	2.2	exomewide_scan	not_conditioned	cad	Coronary artery disease (CAD)	pLoF	0.001	low_outlier	ctrl	293337	RFXAP	ENSG00000133111	FALSE	FALSE	43	-0.069544	0.0757972	-0.194219	0.0551313	-0.0695 [-0.194, 0.0551]	0.821	1
56788	2.2	exomewide_scan	not_conditioned	cad	Coronary artery disease (CAD)	pLoF	0.001	low_outlier	ctrl	293337	RGL1	ENSG00000143344	FALSE	FALSE	23	-0.0245896	0.112276	-0.209267	0.160088	-0.0246 [-0.209, 0.160]	0.587	1
56790	2.2	exomewide_scan	not_conditioned	cad	Coronary artery disease (CAD)	pLoF	0.001	low_outlier	ctrl	293337	RGL2	ENSG00000237441	FALSE	FALSE	111	-0.0429558	0.0504087	-0.125871	0.0399591	-0.0430 [-0.126, 0.0400]	0.803	1
56792	2.2	exomewide_scan	not_conditioned	cad	Coronary artery disease (CAD)	pLoF	0.001	low_outlier	ctrl	293337	RGL3	ENSG00000205517	FALSE	FALSE	1642	-0.0190974	0.0124446	-0.0395669	0.00137215	-0.0191 [-0.0396, 1.37e-03]	0.938	1
56794	2.2	exomewide_scan	not_conditioned	cad	Coronary artery disease (CAD)	pLoF	0.001	low_outlier	ctrl	293337	RGL4	ENSG00000159496	FALSE	FALSE	985	-0.0159783	0.0151309	-0.0408664	0.00890982	-0.0160 [-0.0409, 8.91e-03]	0.855	1
56800	2.2	exomewide_scan	not_conditioned	cad	Coronary artery disease (CAD)	pLoF	0.001	low_outlier	ctrl	293337	RGP1	ENSG00000107185	FALSE	FALSE	69	-0.0614669	0.0641427	-0.166972	0.0440385	-0.0615 [-0.167, 0.0440]	0.831	1
56802	2.2	exomewide_scan	not_conditioned	cad	Coronary artery disease (CAD)	pLoF	0.001	low_outlier	ctrl	293337	RGPD1	ENSG00000187627	FALSE	FALSE	249	-0.000765529	0.0338053	-0.0563703	0.0548392	-7.66e-04 [-0.0564, 0.0548]	0.509	1
56808	2.2	exomewide_scan	not_conditioned	cad	Coronary artery disease (CAD)	pLoF	0.001	low_outlier	ctrl	293337	RGPD4	ENSG00000196862	FALSE	FALSE	858	-0.0315341	0.0181878	-0.0614504	-0.00161783	-0.0315 [-0.0615, -1.62e-03]	0.959	1
56810	2.2	exomewide_scan	not_conditioned	cad	Coronary artery disease (CAD)	pLoF	0.001	low_outlier	ctrl	206370	RGPD6	ENSG00000183054	FALSE	FALSE	5	-0.0284313	0.238463	-0.420668	0.363805	-0.0284 [-0.421, 0.364]	0.547	1
56811	2.2	exomewide_scan	not_conditioned	cad	Coronary artery disease (CAD)	pLoF	0.001	low_outlier	ctrl	293337	RGPD8	ENSG00000169629	FALSE	FALSE	442	-0.0292744	0.0248792	-0.070197	0.0116482	-0.0293 [-0.0702, 0.0116]	0.88	1
56817	2.2	exomewide_scan	not_conditioned	cad	Coronary artery disease (CAD)	pLoF	0.001	low_outlier	ctrl	293337	RGS10	ENSG00000148908	FALSE	FALSE	13	-0.0510941	0.140186	-0.28168	0.179491	-0.0511 [-0.282, 0.179]	0.642	1
56823	2.2	exomewide_scan	not_conditioned	cad	Coronary artery disease (CAD)	pLoF	0.001	low_outlier	ctrl	293337	RGS13	ENSG00000127074	FALSE	FALSE	92	-0.0585739	0.0561446	-0.150924	0.0337757	-0.0586 [-0.151, 0.0338]	0.852	1
56827	2.2	exomewide_scan	not_conditioned	cad	Coronary artery disease (CAD)	pLoF	0.001	low_outlier	ctrl	293337	RGS16	ENSG00000143333	FALSE	FALSE	17	-0.0499534	0.130595	-0.264763	0.164856	-0.0500 [-0.265, 0.165]	0.649	1
56829	2.2	exomewide_scan	not_conditioned	cad	Coronary artery disease (CAD)	pLoF	0.001	low_outlier	ctrl	293337	RGS17	ENSG00000091844	FALSE	FALSE	10	-0.221636	0.167915	-0.497832	0.0545596	-0.222 [-0.498, 0.0546]	0.907	1
56838	2.2	exomewide_scan	not_conditioned	cad	Coronary artery disease (CAD)	pLoF	0.001	low_outlier	ctrl	293337	RGS21	ENSG00000253148	FALSE	FALSE	55	-0.0237731	0.0726095	-0.143205	0.0956589	-0.0238 [-0.143, 0.0957]	0.628	1
56842	2.2	exomewide_scan	not_conditioned	cad	Coronary artery disease (CAD)	pLoF	0.001	low_outlier	ctrl	293337	RGS3	ENSG00000138835	FALSE	FALSE	398	-0.0721281	0.0267224	-0.116083	-0.0281737	-0.0721 [-0.116, -0.0282]	0.997	1
56845	2.2	exomewide_scan	not_conditioned	cad	Coronary artery disease (CAD)	pLoF	0.001	low_outlier	ctrl	293337	RGS6	ENSG00000182732	FALSE	FALSE	42	-0.0169164	0.0738991	-0.13847	0.104637	-0.0169 [-0.138, 0.105]	0.591	1
56847	2.2	exomewide_scan	not_conditioned	cad	Coronary artery disease (CAD)	pLoF	0.001	low_outlier	ctrl	293337	RGS7	ENSG00000182901	FALSE	FALSE	29	-0.0949087	0.0999907	-0.259379	0.0695614	-0.0949 [-0.259, 0.0696]	0.829	1
56849	2.2	exomewide_scan	not_conditioned	cad	Coronary artery disease (CAD)	pLoF	0.001	low_outlier	ctrl	293337	RGS7BP	ENSG00000186479	FALSE	FALSE	9	-0.266197	0.163488	-0.535111	0.00271683	-0.266 [-0.535, 2.72e-03]	0.948	1
56850	2.2	exomewide_scan	not_conditioned	cad	Coronary artery disease (CAD)	pLoF	0.001	low_outlier	ctrl	293337	RGS8	ENSG00000135824	FALSE	FALSE	6	-0.254185	0.219818	-0.615753	0.107383	-0.254 [-0.616, 0.107]	0.876	1
56851	2.2	exomewide_scan	not_conditioned	cad	Coronary artery disease (CAD)	pLoF	0.001	low_outlier	ctrl	293337	RGS9	ENSG00000108370	FALSE	FALSE	273	-0.00716255	0.0299925	-0.0564958	0.0421707	-7.16e-03 [-0.0565, 0.0422]	0.594	1
56855	2.2	exomewide_scan	not_conditioned	cad	Coronary artery disease (CAD)	pLoF	0.001	low_outlier	ctrl	293337	RGSL1	ENSG00000121446	FALSE	FALSE	681	-0.0117207	0.020657	-0.0456984	0.022257	-0.0117 [-0.0457, 0.0223]	0.715	1
56857	2.2	exomewide_scan	not_conditioned	cad	Coronary artery disease (CAD)	pLoF	0.001	low_outlier	ctrl	293337	RHAG	ENSG00000112077	FALSE	FALSE	123	-0.118169	0.0478873	-0.196937	-0.0394014	-0.118 [-0.197, -0.0394]	0.993	1
56859	2.2	exomewide_scan	not_conditioned	cad	Coronary artery disease (CAD)	pLoF	0.001	low_outlier	ctrl	293337	RHBDD1	ENSG00000144468	FALSE	FALSE	116	-0.0448368	0.0495176	-0.126286	0.0366124	-0.0448 [-0.126, 0.0366]	0.817	1
56861	2.2	exomewide_scan	not_conditioned	cad	Coronary artery disease (CAD)	pLoF	0.001	low_outlier	ctrl	293337	RHBDD2	ENSG00000005486	FALSE	FALSE	13	-0.10673	0.138371	-0.33433	0.12087	-0.107 [-0.334, 0.121]	0.78	1
56862	2.2	exomewide_scan	not_conditioned	cad	Coronary artery disease (CAD)	pLoF	0.001	low_outlier	ctrl	293337	RHBDD3	ENSG00000100263	FALSE	FALSE	629	-0.0360434	0.0189231	-0.0671691	-0.00491767	-0.0360 [-0.0672, -4.92e-03]	0.972	1
56870	2.2	exomewide_scan	not_conditioned	cad	Coronary artery disease (CAD)	pLoF	0.001	low_outlier	ctrl	293337	RHBDL2	ENSG00000158315	FALSE	FALSE	47	-0.0410483	0.0785461	-0.170245	0.0881485	-0.0410 [-0.170, 0.0881]	0.699	1
56874	2.2	exomewide_scan	not_conditioned	cad	Coronary artery disease (CAD)	pLoF	0.001	low_outlier	ctrl	293337	RHBG	ENSG00000132677	FALSE	FALSE	417	-0.0260073	0.0263863	-0.0694089	0.0173943	-0.0260 [-0.0694, 0.0174]	0.838	1
56882	2.2	exomewide_scan	not_conditioned	cad	Coronary artery disease (CAD)	pLoF	0.001	low_outlier	ctrl	293025	RHEB	ENSG00000106615	FALSE	FALSE	1	-0.374311	0.498892	-1.19492	0.446293	-0.374 [-1.19, 0.446]	0.773	1
56887	2.2	exomewide_scan	not_conditioned	cad	Coronary artery disease (CAD)	pLoF	0.001	low_outlier	ctrl	293337	RHNO1	ENSG00000171792	FALSE	FALSE	25	-0.0956058	0.0993649	-0.259047	0.0678349	-0.0956 [-0.259, 0.0678]	0.832	1
56889	2.2	exomewide_scan	not_conditioned	cad	Coronary artery disease (CAD)	pLoF	0.001	low_outlier	ctrl	293337	RHO	ENSG00000163914	FALSE	FALSE	78	-0.0496415	0.0556458	-0.141171	0.0418877	-0.0496 [-0.141, 0.0419]	0.814	1
56895	2.2	exomewide_scan	not_conditioned	cad	Coronary artery disease (CAD)	pLoF	0.001	low_outlier	ctrl	293337	RHOBTB2	ENSG00000008853	FALSE	FALSE	75	-0.0653669	0.0558518	-0.157235	0.0265011	-0.0654 [-0.157, 0.0265]	0.879	1
56897	2.2	exomewide_scan	not_conditioned	cad	Coronary artery disease (CAD)	pLoF	0.001	low_outlier	ctrl	293337	RHOBTB3	ENSG00000164292	FALSE	FALSE	118	-0.012386	0.0451592	-0.0866663	0.0618943	-0.0124 [-0.0867, 0.0619]	0.608	1
56899	2.2	exomewide_scan	not_conditioned	cad	Coronary artery disease (CAD)	pLoF	0.001	low_outlier	ctrl	293337	RHOC	ENSG00000155366	FALSE	FALSE	31	-0.0350002	0.0967113	-0.194076	0.124076	-0.0350 [-0.194, 0.124]	0.641	1
56901	2.2	exomewide_scan	not_conditioned	cad	Coronary artery disease (CAD)	pLoF	0.001	low_outlier	ctrl	293337	RHOD	ENSG00000173156	FALSE	FALSE	118	-0.0134914	0.0459394	-0.089055	0.0620722	-0.0135 [-0.0891, 0.0621]	0.615	1
56903	2.2	exomewide_scan	not_conditioned	cad	Coronary artery disease (CAD)	pLoF	0.001	low_outlier	ctrl	293337	RHOF	ENSG00000139725	FALSE	FALSE	75	-0.0119084	0.0573734	-0.106279	0.0824624	-0.0119 [-0.106, 0.0825]	0.582	1
56905	2.2	exomewide_scan	not_conditioned	cad	Coronary artery disease (CAD)	pLoF	0.001	low_outlier	ctrl	293335	RHOG	ENSG00000177105	FALSE	FALSE	1	-0.359411	0.498931	-1.18008	0.461257	-0.359 [-1.18, 0.461]	0.764	1
56916	2.2	exomewide_scan	not_conditioned	cad	Coronary artery disease (CAD)	pLoF	0.001	low_outlier	ctrl	293337	RHOV	ENSG00000104140	FALSE	FALSE	43	-0.0201613	0.0760951	-0.145327	0.105004	-0.0202 [-0.145, 0.105]	0.604	1
56924	2.2	exomewide_scan	not_conditioned	cad	Coronary artery disease (CAD)	pLoF	0.001	low_outlier	ctrl	293337	RIC1	ENSG00000107036	FALSE	FALSE	190	-0.0602809	0.038662	-0.123874	0.00331243	-0.0603 [-0.124, 3.31e-03]	0.941	1
56930	2.2	exomewide_scan	not_conditioned	cad	Coronary artery disease (CAD)	pLoF	0.001	low_outlier	ctrl	293337	RIC8B	ENSG00000111785	FALSE	FALSE	9	-0.138204	0.165604	-0.410598	0.13419	-0.138 [-0.411, 0.134]	0.798	1
56932	2.2	exomewide_scan	not_conditioned	cad	Coronary artery disease (CAD)	pLoF	0.001	low_outlier	ctrl	293337	RICTOR	ENSG00000164327	FALSE	FALSE	28	-0.140286	0.092692	-0.292751	0.0121788	-0.140 [-0.293, 0.0122]	0.935	1
56934	2.2	exomewide_scan	not_conditioned	cad	Coronary artery disease (CAD)	pLoF	0.001	low_outlier	ctrl	293337	RIDA	ENSG00000132541	FALSE	FALSE	26	-0.100906	0.094852	-0.256924	0.0551117	-0.101 [-0.257, 0.0551]	0.856	1
56936	2.2	exomewide_scan	not_conditioned	cad	Coronary artery disease (CAD)	pLoF	0.001	low_outlier	ctrl	293337	RIF1	ENSG00000080345	FALSE	FALSE	65	-0.0321854	0.0661442	-0.140983	0.0766121	-0.0322 [-0.141, 0.0766]	0.687	1
56938	2.2	exomewide_scan	not_conditioned	cad	Coronary artery disease (CAD)	pLoF	0.001	low_outlier	ctrl	293337	RIGI	ENSG00000107201	FALSE	FALSE	292	-0.0205351	0.0311921	-0.0718415	0.0307713	-0.0205 [-0.0718, 0.0308]	0.745	1
56942	2.2	exomewide_scan	not_conditioned	cad	Coronary artery disease (CAD)	pLoF	0.001	low_outlier	ctrl	293337	RILP	ENSG00000167705	FALSE	FALSE	125	-0.0782549	0.0443128	-0.151143	-0.00536683	-0.0783 [-0.151, -5.37e-03]	0.961	1
56944	2.2	exomewide_scan	not_conditioned	cad	Coronary artery disease (CAD)	pLoF	0.001	low_outlier	ctrl	293337	RILPL1	ENSG00000188026	FALSE	FALSE	37	-0.0658223	0.0816791	-0.200172	0.0685279	-0.0658 [-0.200, 0.0685]	0.79	1
56946	2.2	exomewide_scan	not_conditioned	cad	Coronary artery disease (CAD)	pLoF	0.001	low_outlier	ctrl	293337	RILPL2	ENSG00000150977	FALSE	FALSE	47	-0.0716482	0.0724725	-0.190855	0.0475585	-0.0716 [-0.191, 0.0476]	0.839	1
56947	2.2	exomewide_scan	not_conditioned	cad	Coronary artery disease (CAD)	pLoF	0.001	high_outlier	case	21149	RILPL2	ENSG00000150977	FALSE	FALSE	4	1.11844	0.382251	0.489693	1.74719	1.12 [0.490, 1.75]	0.998	1
56952	2.2	exomewide_scan	not_conditioned	cad	Coronary artery disease (CAD)	pLoF	0.001	low_outlier	ctrl	293337	RIMBP3B	ENSG00000274600	FALSE	FALSE	61	-0.00115012	0.0554925	-0.0924272	0.0901269	-1.15e-03 [-0.0924, 0.0901]	0.508	1
56954	2.2	exomewide_scan	not_conditioned	cad	Coronary artery disease (CAD)	pLoF	0.001	low_outlier	ctrl	58070	RIMBP3C	ENSG00000183246	FALSE	FALSE	2	-0.149412	0.33523	-0.700816	0.401992	-0.149 [-0.701, 0.402]	0.672	1
56955	2.2	exomewide_scan	not_conditioned	cad	Coronary artery disease (CAD)	pLoF	0.001	low_outlier	ctrl	293337	RIMKLA	ENSG00000177181	FALSE	FALSE	33	-0.0972993	0.0937351	-0.25148	0.0568812	-0.0973 [-0.251, 0.0569]	0.85	1
56961	2.2	exomewide_scan	not_conditioned	cad	Coronary artery disease (CAD)	pLoF	0.001	low_outlier	ctrl	293337	RIMS2	ENSG00000176406	FALSE	FALSE	141	-0.0570226	0.0407386	-0.124032	0.00998643	-0.0570 [-0.124, 9.99e-03]	0.919	1
56970	2.2	exomewide_scan	not_conditioned	cad	Coronary artery disease (CAD)	pLoF	0.001	low_outlier	ctrl	293337	RIN3	ENSG00000100599	FALSE	FALSE	323	-0.0140646	0.0266606	-0.0579174	0.0297882	-0.0141 [-0.0579, 0.0298]	0.701	1
56972	2.2	exomewide_scan	not_conditioned	cad	Coronary artery disease (CAD)	pLoF	0.001	low_outlier	ctrl	293337	RING1	ENSG00000204227	FALSE	FALSE	6	-0.0583665	0.216775	-0.41493	0.298197	-0.0584 [-0.415, 0.298]	0.606	1
56977	2.2	exomewide_scan	not_conditioned	cad	Coronary artery disease (CAD)	pLoF	0.001	low_outlier	ctrl	293337	RIOK1	ENSG00000124784	FALSE	FALSE	216	-0.0389366	0.0361422	-0.0983852	0.020512	-0.0389 [-0.0984, 0.0205]	0.859	1
56979	2.2	exomewide_scan	not_conditioned	cad	Coronary artery disease (CAD)	pLoF	0.001	low_outlier	ctrl	293337	RIOK2	ENSG00000058729	FALSE	FALSE	182	-0.0102805	0.0363663	-0.0700977	0.0495367	-0.0103 [-0.0701, 0.0495]	0.611	1
56981	2.2	exomewide_scan	not_conditioned	cad	Coronary artery disease (CAD)	pLoF	0.001	low_outlier	ctrl	293337	RIOK3	ENSG00000101782	FALSE	FALSE	158	-0.0146673	0.0379376	-0.0770691	0.0477345	-0.0147 [-0.0771, 0.0477]	0.65	1
56983	2.2	exomewide_scan	not_conditioned	cad	Coronary artery disease (CAD)	pLoF	0.001	low_outlier	ctrl	293337	RIOX1	ENSG00000170468	FALSE	FALSE	63	-0.12985	0.0603403	-0.229101	-0.030599	-0.130 [-0.229, -0.0306]	0.984	1
56985	2.2	exomewide_scan	not_conditioned	cad	Coronary artery disease (CAD)	pLoF	0.001	low_outlier	ctrl	293337	RIOX2	ENSG00000170854	FALSE	FALSE	757	-0.0150546	0.0178827	-0.044469	0.0143598	-0.0151 [-0.0445, 0.0144]	0.8	1
56989	2.2	exomewide_scan	not_conditioned	cad	Coronary artery disease (CAD)	pLoF	0.001	low_outlier	ctrl	293337	RIPK2	ENSG00000104312	FALSE	FALSE	30	-0.107322	0.0883024	-0.252567	0.0379225	-0.107 [-0.253, 0.0379]	0.888	1
56991	2.2	exomewide_scan	not_conditioned	cad	Coronary artery disease (CAD)	pLoF	0.001	low_outlier	ctrl	293337	RIPK3	ENSG00000129465	FALSE	FALSE	51	-0.0509199	0.0670634	-0.161229	0.0593896	-0.0509 [-0.161, 0.0594]	0.776	1
56993	2.2	exomewide_scan	not_conditioned	cad	Coronary artery disease (CAD)	pLoF	0.001	low_outlier	ctrl	293337	RIPK4	ENSG00000183421	FALSE	FALSE	593	-0.0340354	0.0197345	-0.0664958	-0.00157504	-0.0340 [-0.0665, -1.58e-03]	0.958	1
56997	2.2	exomewide_scan	not_conditioned	cad	Coronary artery disease (CAD)	pLoF	0.001	low_outlier	ctrl	293337	RIPOR2	ENSG00000111913	FALSE	FALSE	145	-0.0403566	0.0441069	-0.112906	0.0321928	-0.0404 [-0.113, 0.0322]	0.82	1
56999	2.2	exomewide_scan	not_conditioned	cad	Coronary artery disease (CAD)	pLoF	0.001	low_outlier	ctrl	293337	RIPOR3	ENSG00000042062	FALSE	FALSE	509	-0.0534691	0.0212502	-0.0884226	-0.0185156	-0.0535 [-0.0884, -0.0185]	0.994	1
57009	2.2	exomewide_scan	not_conditioned	cad	Coronary artery disease (CAD)	pLoF	0.001	low_outlier	ctrl	293337	RITA1	ENSG00000139405	FALSE	FALSE	26	-0.0031498	0.0974354	-0.163417	0.157117	-3.15e-03 [-0.163, 0.157]	0.513	1
57011	2.2	exomewide_scan	not_conditioned	cad	Coronary artery disease (CAD)	pLoF	0.001	low_outlier	ctrl	293337	RLBP1	ENSG00000140522	FALSE	FALSE	159	-0.0473442	0.0395803	-0.112448	0.0177596	-0.0473 [-0.112, 0.0178]	0.884	1
57013	2.2	exomewide_scan	not_conditioned	cad	Coronary artery disease (CAD)	pLoF	0.001	low_outlier	ctrl	293337	RLF	ENSG00000117000	FALSE	FALSE	14	-0.116754	0.143907	-0.35346	0.119952	-0.117 [-0.353, 0.120]	0.791	1
57019	2.2	exomewide_scan	not_conditioned	cad	Coronary artery disease (CAD)	pLoF	0.001	low_outlier	ctrl	293337	RLN3	ENSG00000171136	FALSE	FALSE	118	-0.0140046	0.0463845	-0.0903003	0.0622911	-0.0140 [-0.0903, 0.0623]	0.619	1
57025	2.2	exomewide_scan	not_conditioned	cad	Coronary artery disease (CAD)	pLoF	0.001	low_outlier	ctrl	293337	RMDN2	ENSG00000115841	FALSE	FALSE	233	-0.0299824	0.0349458	-0.0874631	0.0274983	-0.0300 [-0.0875, 0.0275]	0.805	1
57029	2.2	exomewide_scan	not_conditioned	cad	Coronary artery disease (CAD)	pLoF	0.001	low_outlier	ctrl	293337	RMI1	ENSG00000178966	FALSE	FALSE	185	-0.0731451	0.0391806	-0.137591	-0.00869875	-0.0731 [-0.138, -8.70e-03]	0.969	1
57031	2.2	exomewide_scan	not_conditioned	cad	Coronary artery disease (CAD)	pLoF	0.001	low_outlier	ctrl	293337	RMI2	ENSG00000175643	FALSE	FALSE	45	-0.07922	0.0722284	-0.198025	0.0395851	-0.0792 [-0.198, 0.0396]	0.864	1
57033	2.2	exomewide_scan	not_conditioned	cad	Coronary artery disease (CAD)	pLoF	0.001	low_outlier	ctrl	293337	RMND1	ENSG00000155906	FALSE	FALSE	204	-0.047528	0.0371895	-0.108699	0.0136433	-0.0475 [-0.109, 0.0136]	0.899	1
57040	2.2	exomewide_scan	not_conditioned	cad	Coronary artery disease (CAD)	pLoF	0.001	low_outlier	ctrl	291839	RNASE13	ENSG00000206150	FALSE	FALSE	1	-0.39707	0.478886	-1.18477	0.390627	-0.397 [-1.18, 0.391]	0.796	1
57044	2.2	exomewide_scan	not_conditioned	cad	Coronary artery disease (CAD)	pLoF	0.001	low_outlier	ctrl	293337	RNASE6	ENSG00000169413	FALSE	FALSE	42	-0.0562494	0.0738992	-0.177803	0.065304	-0.0562 [-0.178, 0.0653]	0.777	1
57047	2.2	exomewide_scan	not_conditioned	cad	Coronary artery disease (CAD)	pLoF	0.001	low_outlier	ctrl	293337	RNASE9	ENSG00000188655	FALSE	FALSE	9	-0.0911367	0.159632	-0.353708	0.171435	-0.0911 [-0.354, 0.171]	0.716	1
57048	2.2	exomewide_scan	not_conditioned	cad	Coronary artery disease (CAD)	pLoF	0.001	low_outlier	ctrl	293337	RNASEH1	ENSG00000171865	FALSE	FALSE	59	-0.0113923	0.0694257	-0.125587	0.102803	-0.0114 [-0.126, 0.103]	0.565	1
57055	2.2	exomewide_scan	not_conditioned	cad	Coronary artery disease (CAD)	pLoF	0.001	low_outlier	ctrl	293337	RNASEK	ENSG00000219200	FALSE	FALSE	9	-0.127684	0.165111	-0.399267	0.143899	-0.128 [-0.399, 0.144]	0.78	1
57062	2.2	exomewide_scan	not_conditioned	cad	Coronary artery disease (CAD)	pLoF	0.001	low_outlier	ctrl	293337	RND2	ENSG00000108830	FALSE	FALSE	93	-0.0169229	0.051371	-0.101421	0.0675749	-0.0169 [-0.101, 0.0676]	0.629	1
57064	2.2	exomewide_scan	not_conditioned	cad	Coronary artery disease (CAD)	pLoF	0.001	low_outlier	ctrl	293337	RND3	ENSG00000115963	FALSE	FALSE	9	-0.0477193	0.17774	-0.340076	0.244637	-0.0477 [-0.340, 0.245]	0.606	1
57067	2.2	exomewide_scan	not_conditioned	cad	Coronary artery disease (CAD)	pLoF	0.001	low_outlier	ctrl	293337	RNF103	ENSG00000239305	FALSE	FALSE	205	-0.0577012	0.0372542	-0.118979	0.00357651	-0.0577 [-0.119, 3.58e-03]	0.939	1
57069	2.2	exomewide_scan	not_conditioned	cad	Coronary artery disease (CAD)	pLoF	0.001	low_outlier	ctrl	293337	RNF11	ENSG00000123091	FALSE	FALSE	4	-0.411763	0.26922	-0.85459	0.0310645	-0.412 [-0.855, 0.0311]	0.937	1
57070	2.2	exomewide_scan	not_conditioned	cad	Coronary artery disease (CAD)	pLoF	0.001	low_outlier	ctrl	293337	RNF111	ENSG00000157450	FALSE	FALSE	8	-0.035224	0.176409	-0.325391	0.254943	-0.0352 [-0.325, 0.255]	0.579	1
57076	2.2	exomewide_scan	not_conditioned	cad	Coronary artery disease (CAD)	pLoF	0.001	low_outlier	ctrl	293336	RNF114	ENSG00000124226	FALSE	FALSE	6	-0.00952401	0.195557	-0.331187	0.312139	-9.52e-03 [-0.331, 0.312]	0.519	1
57083	2.2	exomewide_scan	not_conditioned	cad	Coronary artery disease (CAD)	pLoF	0.001	low_outlier	ctrl	293337	RNF123	ENSG00000164068	FALSE	FALSE	135	-0.0373293	0.0423014	-0.106909	0.0322503	-0.0373 [-0.107, 0.0323]	0.811	1
57085	2.2	exomewide_scan	not_conditioned	cad	Coronary artery disease (CAD)	pLoF	0.001	low_outlier	ctrl	293337	RNF125	ENSG00000101695	FALSE	FALSE	69	-0.0742576	0.0573996	-0.168672	0.0201563	-0.0743 [-0.169, 0.0202]	0.902	1
57094	2.2	exomewide_scan	not_conditioned	cad	Coronary artery disease (CAD)	pLoF	0.001	low_outlier	ctrl	293337	RNF138	ENSG00000134758	FALSE	FALSE	4	-0.0300465	0.238373	-0.422135	0.362042	-0.0300 [-0.422, 0.362]	0.55	1
57099	2.2	exomewide_scan	not_conditioned	cad	Coronary artery disease (CAD)	pLoF	0.001	low_outlier	ctrl	293337	RNF141	ENSG00000110315	FALSE	FALSE	39	-0.0174695	0.0798981	-0.14889	0.113951	-0.0175 [-0.149, 0.114]	0.587	1
57101	2.2	exomewide_scan	not_conditioned	cad	Coronary artery disease (CAD)	pLoF	0.001	low_outlier	ctrl	293337	RNF144A	ENSG00000151692	FALSE	FALSE	17	-0.377058	0.129327	-0.589782	-0.164334	-0.377 [-0.590, -0.164]	0.998	1
57105	2.2	exomewide_scan	not_conditioned	cad	Coronary artery disease (CAD)	pLoF	0.001	low_outlier	ctrl	293337	RNF145	ENSG00000145860	FALSE	FALSE	14	-0.12331	0.131084	-0.338924	0.092304	-0.123 [-0.339, 0.0923]	0.827	1
57113	2.2	exomewide_scan	not_conditioned	cad	Coronary artery disease (CAD)	pLoF	0.001	low_outlier	ctrl	293337	RNF150	ENSG00000170153	FALSE	FALSE	33	-0.0664947	0.0894804	-0.213677	0.0806875	-0.0665 [-0.214, 0.0807]	0.771	1
57121	2.2	exomewide_scan	not_conditioned	cad	Coronary artery disease (CAD)	pLoF	0.001	low_outlier	ctrl	293337	RNF165	ENSG00000141622	FALSE	FALSE	55	-0.0497709	0.06429	-0.155519	0.0559767	-0.0498 [-0.156, 0.0560]	0.781	1
57127	2.2	exomewide_scan	not_conditioned	cad	Coronary artery disease (CAD)	pLoF	0.001	low_outlier	ctrl	293337	RNF168	ENSG00000163961	FALSE	FALSE	188	-0.0486181	0.0358495	-0.107585	0.0103491	-0.0486 [-0.108, 0.0103]	0.912	1
57134	2.2	exomewide_scan	not_conditioned	cad	Coronary artery disease (CAD)	pLoF	0.001	low_outlier	ctrl	293337	RNF175	ENSG00000145428	FALSE	FALSE	497	-0.0103547	0.0230757	-0.0483108	0.0276014	-0.0104 [-0.0483, 0.0276]	0.673	1
57142	2.2	exomewide_scan	not_conditioned	cad	Coronary artery disease (CAD)	pLoF	0.001	low_outlier	ctrl	293337	RNF183	ENSG00000165188	FALSE	FALSE	24	-0.0399964	0.108751	-0.218876	0.138883	-0.0400 [-0.219, 0.139]	0.643	1
57144	2.2	exomewide_scan	not_conditioned	cad	Coronary artery disease (CAD)	pLoF	0.001	low_outlier	ctrl	293337	RNF185	ENSG00000138942	FALSE	FALSE	42	-0.121002	0.0731571	-0.241335	-0.000669279	-0.121 [-0.241, -6.69e-04]	0.951	1
57148	2.2	exomewide_scan	not_conditioned	cad	Coronary artery disease (CAD)	pLoF	0.001	low_outlier	ctrl	293337	RNF187	ENSG00000168159	FALSE	FALSE	53	-0.0150082	0.0739666	-0.136672	0.106656	-0.0150 [-0.137, 0.107]	0.58	1
57152	2.2	exomewide_scan	not_conditioned	cad	Coronary artery disease (CAD)	pLoF	0.001	low_outlier	ctrl	293337	RNF19B	ENSG00000116514	FALSE	FALSE	192	-0.0102943	0.0388711	-0.0742316	0.053643	-0.0103 [-0.0742, 0.0536]	0.604	1
57160	2.2	exomewide_scan	not_conditioned	cad	Coronary artery disease (CAD)	pLoF	0.001	low_outlier	ctrl	293337	RNF208	ENSG00000212864	FALSE	FALSE	9	-0.0851594	0.177584	-0.377259	0.20694	-0.0852 [-0.377, 0.207]	0.684	1
57172	2.2	exomewide_scan	not_conditioned	cad	Coronary artery disease (CAD)	pLoF	0.001	low_outlier	ctrl	293337	RNF216	ENSG00000011275	FALSE	FALSE	148	-0.0629066	0.041019	-0.130377	0.00456365	-0.0629 [-0.130, 4.56e-03]	0.937	1
57174	2.2	exomewide_scan	not_conditioned	cad	Coronary artery disease (CAD)	pLoF	0.001	low_outlier	ctrl	293337	RNF217	ENSG00000146373	FALSE	FALSE	140	-0.0067424	0.0445698	-0.0800532	0.0665684	-6.74e-03 [-0.0801, 0.0666]	0.56	1
57176	2.2	exomewide_scan	not_conditioned	cad	Coronary artery disease (CAD)	pLoF	0.001	low_outlier	ctrl	293337	RNF220	ENSG00000187147	FALSE	FALSE	5	-0.0689974	0.240798	-0.465075	0.32708	-0.0690 [-0.465, 0.327]	0.613	1
57178	2.2	exomewide_scan	not_conditioned	cad	Coronary artery disease (CAD)	pLoF	0.001	low_outlier	ctrl	293337	RNF222	ENSG00000189051	FALSE	FALSE	67	-0.0249898	0.0605207	-0.124537	0.0745579	-0.0250 [-0.125, 0.0746]	0.66	1
57183	2.2	exomewide_scan	not_conditioned	cad	Coronary artery disease (CAD)	pLoF	0.001	low_outlier	ctrl	293337	RNF24	ENSG00000101236	FALSE	FALSE	13	-0.101762	0.132856	-0.320291	0.116767	-0.102 [-0.320, 0.117]	0.778	1
57187	2.2	exomewide_scan	not_conditioned	cad	Coronary artery disease (CAD)	pLoF	0.001	low_outlier	ctrl	293337	RNF26	ENSG00000173456	FALSE	FALSE	35	-0.0279468	0.0843395	-0.166673	0.110779	-0.0279 [-0.167, 0.111]	0.63	1
57189	2.2	exomewide_scan	not_conditioned	cad	Coronary artery disease (CAD)	pLoF	0.001	low_outlier	ctrl	293337	RNF31	ENSG00000092098	FALSE	FALSE	66	-0.0944783	0.0589533	-0.191448	0.00249125	-0.0945 [-0.191, 2.49e-03]	0.945	1
57203	2.2	exomewide_scan	not_conditioned	cad	Coronary artery disease (CAD)	pLoF	0.001	low_outlier	ctrl	293337	RNF43	ENSG00000108375	FALSE	FALSE	68	-0.0267367	0.0600745	-0.12555	0.0720771	-0.0267 [-0.126, 0.0721]	0.672	1
57208	2.2	exomewide_scan	not_conditioned	cad	Coronary artery disease (CAD)	pLoF	0.001	low_outlier	ctrl	293337	RNF6	ENSG00000127870	FALSE	FALSE	52	-0.0483689	0.0689276	-0.161745	0.0650069	-0.0484 [-0.162, 0.0650]	0.759	1
57210	2.2	exomewide_scan	not_conditioned	cad	Coronary artery disease (CAD)	pLoF	0.001	low_outlier	ctrl	293337	RNF7	ENSG00000114125	FALSE	FALSE	12	-0.105877	0.141853	-0.339204	0.12745	-0.106 [-0.339, 0.127]	0.772	1
57216	2.2	exomewide_scan	not_conditioned	cad	Coronary artery disease (CAD)	pLoF	0.001	low_outlier	ctrl	293337	RNFT2	ENSG00000135119	FALSE	FALSE	44	-0.169723	0.0749022	-0.292926	-0.0465198	-0.170 [-0.293, -0.0465]	0.988	1
57222	2.2	exomewide_scan	not_conditioned	cad	Coronary artery disease (CAD)	pLoF	0.001	low_outlier	ctrl	293337	RNLS	ENSG00000184719	FALSE	FALSE	161	-0.0296006	0.039845	-0.0951398	0.0359386	-0.0296 [-0.0951, 0.0359]	0.771	1
57224	2.2	exomewide_scan	not_conditioned	cad	Coronary artery disease (CAD)	pLoF	0.001	low_outlier	ctrl	293337	RNMT	ENSG00000101654	FALSE	FALSE	32	-0.0346745	0.0842812	-0.173305	0.103956	-0.0347 [-0.173, 0.104]	0.66	1
57238	2.2	exomewide_scan	not_conditioned	cad	Coronary artery disease (CAD)	pLoF	0.001	low_outlier	ctrl	293337	ROBO2	ENSG00000185008	FALSE	FALSE	30	-0.0529519	0.0897188	-0.200526	0.0946224	-0.0530 [-0.201, 0.0946]	0.722	1
57240	2.2	exomewide_scan	not_conditioned	cad	Coronary artery disease (CAD)	pLoF	0.001	low_outlier	ctrl	293337	ROBO3	ENSG00000154134	FALSE	FALSE	230	-0.0346909	0.0329116	-0.0888257	0.0194439	-0.0347 [-0.0888, 0.0194]	0.854	1
57242	2.2	exomewide_scan	not_conditioned	cad	Coronary artery disease (CAD)	pLoF	0.001	low_outlier	ctrl	293337	ROBO4	ENSG00000154133	FALSE	FALSE	318	-0.0114292	0.0279937	-0.0574747	0.0346163	-0.0114 [-0.0575, 0.0346]	0.658	1
57244	2.2	exomewide_scan	not_conditioned	cad	Coronary artery disease (CAD)	pLoF	0.001	low_outlier	ctrl	293337	ROCK1	ENSG00000067900	FALSE	FALSE	54	-0.0537582	0.0648822	-0.16048	0.0529635	-0.0538 [-0.160, 0.0530]	0.796	1
57246	2.2	exomewide_scan	not_conditioned	cad	Coronary artery disease (CAD)	pLoF	0.001	low_outlier	ctrl	293337	ROCK2	ENSG00000134318	FALSE	FALSE	55	-0.0217234	0.0719058	-0.139998	0.0965511	-0.0217 [-0.140, 0.0966]	0.619	1
57248	2.2	exomewide_scan	not_conditioned	cad	Coronary artery disease (CAD)	pLoF	0.001	low_outlier	ctrl	293337	ROGDI	ENSG00000067836	FALSE	FALSE	79	-0.00262508	0.0545163	-0.0922964	0.0870463	-2.63e-03 [-0.0923, 0.0870]	0.519	1
57253	2.2	exomewide_scan	not_conditioned	cad	Coronary artery disease (CAD)	pLoF	0.001	low_outlier	ctrl	293337	ROPN1	ENSG00000065371	FALSE	FALSE	85	-0.0620294	0.0533057	-0.149709	0.0256507	-0.0620 [-0.150, 0.0257]	0.878	1
57255	2.2	exomewide_scan	not_conditioned	cad	Coronary artery disease (CAD)	pLoF	0.001	low_outlier	ctrl	293337	ROPN1B	ENSG00000114547	FALSE	FALSE	56	-0.0742187	0.0656701	-0.182236	0.033799	-0.0742 [-0.182, 0.0338]	0.871	1
57258	2.2	exomewide_scan	not_conditioned	cad	Coronary artery disease (CAD)	pLoF	0.001	low_outlier	ctrl	293337	ROR1	ENSG00000185483	FALSE	FALSE	22	-0.145928	0.114799	-0.334756	0.0428996	-0.146 [-0.335, 0.0429]	0.898	1
57266	2.2	exomewide_scan	not_conditioned	cad	Coronary artery disease (CAD)	pLoF	0.001	low_outlier	ctrl	293337	ROS1	ENSG00000047936	FALSE	FALSE	1042	-0.00348758	0.0164787	-0.0305926	0.0236175	-3.49e-03 [-0.0306, 0.0236]	0.584	1
57268	2.2	exomewide_scan	not_conditioned	cad	Coronary artery disease (CAD)	pLoF	0.001	low_outlier	ctrl	293337	RP1	ENSG00000104237	FALSE	FALSE	89	-0.125496	0.0512724	-0.209832	-0.0411604	-0.125 [-0.210, -0.0412]	0.993	1
57270	2.2	exomewide_scan	not_conditioned	cad	Coronary artery disease (CAD)	pLoF	0.001	low_outlier	ctrl	293337	RP1L1	ENSG00000183638	FALSE	FALSE	901	-0.0109326	0.0161369	-0.0374754	0.0156102	-0.0109 [-0.0375, 0.0156]	0.751	1
57272	2.2	exomewide_scan	not_conditioned	cad	Coronary artery disease (CAD)	pLoF	0.001	low_outlier	ctrl	293337	RP9	ENSG00000164610	FALSE	FALSE	69	-0.00610802	0.0600666	-0.104909	0.0926927	-6.11e-03 [-0.105, 0.0927]	0.54	1
57274	2.2	exomewide_scan	not_conditioned	cad	Coronary artery disease (CAD)	pLoF	0.001	low_outlier	ctrl	293337	RPA1	ENSG00000132383	FALSE	FALSE	87	-0.0849401	0.0531128	-0.172303	0.00242268	-0.0849 [-0.172, 2.42e-03]	0.945	1
57276	2.2	exomewide_scan	not_conditioned	cad	Coronary artery disease (CAD)	pLoF	0.001	low_outlier	ctrl	293337	RPA2	ENSG00000117748	FALSE	FALSE	39	-0.0151768	0.0862244	-0.157003	0.12665	-0.0152 [-0.157, 0.127]	0.57	1
57278	2.2	exomewide_scan	not_conditioned	cad	Coronary artery disease (CAD)	pLoF	0.001	low_outlier	ctrl	293337	RPA3	ENSG00000106399	FALSE	FALSE	42	-0.0546154	0.0769863	-0.181247	0.0720158	-0.0546 [-0.181, 0.0720]	0.761	1
57284	2.2	exomewide_scan	not_conditioned	cad	Coronary artery disease (CAD)	pLoF	0.001	low_outlier	ctrl	293337	RPAP2	ENSG00000122484	FALSE	FALSE	380	-0.0134895	0.0276392	-0.0589519	0.0319729	-0.0135 [-0.0590, 0.0320]	0.687	1
57288	2.2	exomewide_scan	not_conditioned	cad	Coronary artery disease (CAD)	pLoF	0.001	low_outlier	ctrl	293337	RPE	ENSG00000197713	FALSE	FALSE	165	-0.0401995	0.0415222	-0.108497	0.0280984	-0.0402 [-0.108, 0.0281]	0.834	1
57292	2.2	exomewide_scan	not_conditioned	cad	Coronary artery disease (CAD)	pLoF	0.001	low_outlier	ctrl	293337	RPEL1	ENSG00000235376	FALSE	FALSE	25	-0.142448	0.101092	-0.30873	0.0238335	-0.142 [-0.309, 0.0238]	0.921	1
57296	2.2	exomewide_scan	not_conditioned	cad	Coronary artery disease (CAD)	pLoF	0.001	low_outlier	ctrl	293337	RPF2	ENSG00000197498	FALSE	FALSE	70	-0.0861862	0.0634722	-0.190589	0.0182163	-0.0862 [-0.191, 0.0182]	0.913	1
57304	2.2	exomewide_scan	not_conditioned	cad	Coronary artery disease (CAD)	pLoF	0.001	low_outlier	ctrl	293337	RPH3AL	ENSG00000181031	FALSE	FALSE	177	-0.00518479	0.0372422	-0.0664428	0.0560732	-5.18e-03 [-0.0664, 0.0561]	0.555	1
57306	2.2	exomewide_scan	not_conditioned	cad	Coronary artery disease (CAD)	pLoF	0.001	low_outlier	ctrl	293337	RPIA	ENSG00000153574	FALSE	FALSE	83	-0.00162068	0.0585363	-0.0979043	0.094663	-1.62e-03 [-0.0979, 0.0947]	0.511	1
57310	2.2	exomewide_scan	not_conditioned	cad	Coronary artery disease (CAD)	pLoF	0.001	low_outlier	ctrl	293337	RPL10L	ENSG00000165496	FALSE	FALSE	58	-0.0701054	0.0628868	-0.173545	0.0333342	-0.0701 [-0.174, 0.0333]	0.868	1
57312	2.2	exomewide_scan	not_conditioned	cad	Coronary artery disease (CAD)	pLoF	0.001	low_outlier	ctrl	293337	RPL11	ENSG00000142676	FALSE	FALSE	2	-0.169946	0.380733	-0.796196	0.456304	-0.170 [-0.796, 0.456]	0.672	1
57318	2.2	exomewide_scan	not_conditioned	cad	Coronary artery disease (CAD)	pLoF	0.001	low_outlier	ctrl	293336	RPL17	ENSG00000265681	FALSE	FALSE	3	-0.0477971	0.275248	-0.50054	0.404946	-0.0478 [-0.501, 0.405]	0.569	1
57319	2.2	exomewide_scan	not_conditioned	cad	Coronary artery disease (CAD)	pLoF	0.001	low_outlier	ctrl	293334	RPL18	ENSG00000063177	FALSE	FALSE	22	-0.0293437	0.107408	-0.206014	0.147327	-0.0293 [-0.206, 0.147]	0.608	1
57321	2.2	exomewide_scan	not_conditioned	cad	Coronary artery disease (CAD)	pLoF	0.001	low_outlier	ctrl	291890	RPL18A	ENSG00000105640	FALSE	FALSE	1	-0.377279	0.503766	-1.2059	0.451342	-0.377 [-1.21, 0.451]	0.773	1
57324	2.2	exomewide_scan	not_conditioned	cad	Coronary artery disease (CAD)	pLoF	0.001	low_outlier	ctrl	246717	RPL21	ENSG00000122026	FALSE	FALSE	1	-0.114716	0.496999	-0.932207	0.702775	-0.115 [-0.932, 0.703]	0.591	1
57325	2.2	exomewide_scan	not_conditioned	cad	Coronary artery disease (CAD)	pLoF	0.001	low_outlier	ctrl	293337	RPL22	ENSG00000116251	FALSE	FALSE	90	-0.0150137	0.0567648	-0.108383	0.0783561	-0.0150 [-0.108, 0.0784]	0.604	1
57327	2.2	exomewide_scan	not_conditioned	cad	Coronary artery disease (CAD)	pLoF	0.001	low_outlier	ctrl	293337	RPL22L1	ENSG00000163584	FALSE	FALSE	83	-0.00355388	0.053944	-0.0922839	0.0851761	-3.55e-03 [-0.0923, 0.0852]	0.526	1
57331	2.2	exomewide_scan	not_conditioned	cad	Coronary artery disease (CAD)	pLoF	0.001	low_outlier	ctrl	292117	RPL24	ENSG00000114391	FALSE	FALSE	1	-0.79914	0.491384	-1.60739	0.00911475	-0.799 [-1.61, 9.11e-03]	0.948	1
57332	2.2	exomewide_scan	not_conditioned	cad	Coronary artery disease (CAD)	pLoF	0.001	low_outlier	ctrl	293077	RPL26	ENSG00000161970	FALSE	FALSE	2	-0.428502	0.35025	-1.00461	0.147608	-0.429 [-1.00, 0.148]	0.889	1
57335	2.2	exomewide_scan	not_conditioned	cad	Coronary artery disease (CAD)	pLoF	0.001	low_outlier	ctrl	293003	RPL27A	ENSG00000166441	FALSE	FALSE	1	-0.637231	0.498931	-1.4579	0.183437	-0.637 [-1.46, 0.183]	0.899	1
57337	2.2	exomewide_scan	not_conditioned	cad	Coronary artery disease (CAD)	pLoF	0.001	low_outlier	ctrl	293337	RPL29	ENSG00000162244	FALSE	FALSE	10	-0.133719	0.155392	-0.389316	0.121878	-0.134 [-0.389, 0.122]	0.805	1
57339	2.2	exomewide_scan	not_conditioned	cad	Coronary artery disease (CAD)	pLoF	0.001	low_outlier	ctrl	293328	RPL31	ENSG00000071082	FALSE	FALSE	2	-0.0663829	0.377041	-0.68656	0.553794	-0.0664 [-0.687, 0.554]	0.57	1
57342	2.2	exomewide_scan	not_conditioned	cad	Coronary artery disease (CAD)	pLoF	0.001	low_outlier	ctrl	293337	RPL35	ENSG00000136942	FALSE	FALSE	10	-0.2257	0.168472	-0.502812	0.0514118	-0.226 [-0.503, 0.0514]	0.91	1
57348	2.2	exomewide_scan	not_conditioned	cad	Coronary artery disease (CAD)	pLoF	0.001	low_outlier	ctrl	293337	RPL37A	ENSG00000197756	FALSE	FALSE	3	-0.0396117	0.307853	-0.545985	0.466761	-0.0396 [-0.546, 0.467]	0.551	1
57350	2.2	exomewide_scan	not_conditioned	cad	Coronary artery disease (CAD)	pLoF	0.001	low_outlier	ctrl	293337	RPL39L	ENSG00000163923	FALSE	FALSE	2	-0.0253999	0.347462	-0.596924	0.546124	-0.0254 [-0.597, 0.546]	0.529	1
57351	2.2	exomewide_scan	not_conditioned	cad	Coronary artery disease (CAD)	pLoF	0.001	low_outlier	ctrl	293337	RPL3L	ENSG00000140986	FALSE	FALSE	94	-0.041986	0.0499789	-0.124194	0.040222	-0.0420 [-0.124, 0.0402]	0.8	1
57353	2.2	exomewide_scan	not_conditioned	cad	Coronary artery disease (CAD)	pLoF	0.001	low_outlier	ctrl	293337	RPL4	ENSG00000174444	FALSE	FALSE	9	-0.0205042	0.166321	-0.294078	0.25307	-0.0205 [-0.294, 0.253]	0.549	1
57355	2.2	exomewide_scan	not_conditioned	cad	Coronary artery disease (CAD)	pLoF	0.001	low_outlier	ctrl	293337	RPL5	ENSG00000122406	FALSE	FALSE	2	-0.783434	0.380735	-1.40969	-0.157181	-0.783 [-1.41, -0.157]	0.98	1
57360	2.2	exomewide_scan	not_conditioned	cad	Coronary artery disease (CAD)	pLoF	0.001	low_outlier	ctrl	293332	RPL9	ENSG00000163682	FALSE	FALSE	6	-0.0419701	0.209839	-0.387125	0.303184	-0.0420 [-0.387, 0.303]	0.579	1
57361	2.2	exomewide_scan	not_conditioned	cad	Coronary artery disease (CAD)	pLoF	0.001	low_outlier	ctrl	293337	RPLP0	ENSG00000089157	FALSE	FALSE	5	-0.386534	0.222179	-0.751986	-0.0210821	-0.387 [-0.752, -0.0211]	0.959	1
57364	2.2	exomewide_scan	not_conditioned	cad	Coronary artery disease (CAD)	pLoF	0.001	low_outlier	ctrl	293337	RPN1	ENSG00000163902	FALSE	FALSE	22	-0.234662	0.104767	-0.406988	-0.0623356	-0.235 [-0.407, -0.0623]	0.987	1
57366	2.2	exomewide_scan	not_conditioned	cad	Coronary artery disease (CAD)	pLoF	0.001	low_outlier	ctrl	293337	RPN2	ENSG00000118705	FALSE	FALSE	31	-0.0914495	0.0860373	-0.232968	0.0500693	-0.0914 [-0.233, 0.0501]	0.856	1
57373	2.2	exomewide_scan	not_conditioned	cad	Coronary artery disease (CAD)	pLoF	0.001	low_outlier	ctrl	293337	RPP25L	ENSG00000164967	FALSE	FALSE	12	-0.188104	0.153794	-0.441073	0.0648646	-0.188 [-0.441, 0.0649]	0.889	1
57376	2.2	exomewide_scan	not_conditioned	cad	Coronary artery disease (CAD)	pLoF	0.001	low_outlier	ctrl	293337	RPP38	ENSG00000152464	FALSE	FALSE	17	-0.307948	0.12259	-0.509591	-0.106305	-0.308 [-0.510, -0.106]	0.994	1
57379	2.2	exomewide_scan	not_conditioned	cad	Coronary artery disease (CAD)	pLoF	0.001	low_outlier	ctrl	293337	RPRD1A	ENSG00000141425	FALSE	FALSE	17	-0.039895	0.11563	-0.230089	0.150299	-0.0399 [-0.230, 0.150]	0.635	1
57383	2.2	exomewide_scan	not_conditioned	cad	Coronary artery disease (CAD)	pLoF	0.001	low_outlier	ctrl	293337	RPRD2	ENSG00000163125	FALSE	FALSE	3	-0.232344	0.310868	-0.743676	0.278988	-0.232 [-0.744, 0.279]	0.773	1
57386	2.2	exomewide_scan	not_conditioned	cad	Coronary artery disease (CAD)	pLoF	0.001	low_outlier	ctrl	293337	RPS10	ENSG00000124614	FALSE	FALSE	2	-0.518563	0.375464	-1.13615	0.0990203	-0.519 [-1.14, 0.0990]	0.916	1
57387	2.2	exomewide_scan	not_conditioned	cad	Coronary artery disease (CAD)	pLoF	0.001	low_outlier	ctrl	293185	RPS12	ENSG00000112306	FALSE	FALSE	2	-0.418772	0.375466	-1.03636	0.198815	-0.419 [-1.04, 0.199]	0.868	1
57389	2.2	exomewide_scan	not_conditioned	cad	Coronary artery disease (CAD)	pLoF	0.001	low_outlier	ctrl	293337	RPS15	ENSG00000115268	FALSE	FALSE	2	-0.146146	0.356216	-0.732069	0.439777	-0.146 [-0.732, 0.440]	0.659	1
57390	2.2	exomewide_scan	not_conditioned	cad	Coronary artery disease (CAD)	pLoF	0.001	low_outlier	ctrl	293315	RPS16	ENSG00000105193	FALSE	FALSE	212	-0.0347499	0.0346112	-0.0916803	0.0221805	-0.0347 [-0.0917, 0.0222]	0.842	1
57396	2.2	exomewide_scan	not_conditioned	cad	Coronary artery disease (CAD)	pLoF	0.001	low_outlier	ctrl	293274	RPS20	ENSG00000008988	FALSE	FALSE	1	-0.975459	0.483629	-1.77096	-0.17996	-0.975 [-1.77, -0.180]	0.978	1
57397	2.2	exomewide_scan	not_conditioned	cad	Coronary artery disease (CAD)	pLoF	0.001	low_outlier	ctrl	293333	RPS21	ENSG00000171858	FALSE	FALSE	1	-0.985565	0.479011	-1.77347	-0.197662	-0.986 [-1.77, -0.198]	0.98	1
57398	2.2	exomewide_scan	not_conditioned	cad	Coronary artery disease (CAD)	pLoF	0.001	low_outlier	ctrl	293337	RPS24	ENSG00000138326	FALSE	FALSE	3	-0.150328	0.291816	-0.630323	0.329667	-0.150 [-0.630, 0.330]	0.697	1
57399	2.2	exomewide_scan	not_conditioned	cad	Coronary artery disease (CAD)	pLoF	0.001	low_outlier	ctrl	293329	RPS26	ENSG00000197728	FALSE	FALSE	7	-0.442813	0.187776	-0.751677	-0.133949	-0.443 [-0.752, -0.134]	0.991	1
57402	2.2	exomewide_scan	not_conditioned	cad	Coronary artery disease (CAD)	pLoF	0.001	low_outlier	ctrl	293333	RPS27A	ENSG00000143947	FALSE	FALSE	1	-0.751512	0.533213	-1.62857	0.125545	-0.752 [-1.63, 0.126]	0.921	1
57412	2.2	exomewide_scan	not_conditioned	cad	Coronary artery disease (CAD)	pLoF	0.001	low_outlier	ctrl	293337	RPS6KA4	ENSG00000162302	FALSE	FALSE	34	-0.107013	0.0855708	-0.247764	0.0337384	-0.107 [-0.248, 0.0337]	0.894	1
57422	2.2	exomewide_scan	not_conditioned	cad	Coronary artery disease (CAD)	pLoF	0.001	low_outlier	ctrl	293337	RPS6KL1	ENSG00000198208	FALSE	FALSE	261	-0.0435678	0.0296554	-0.0923466	0.00521099	-0.0436 [-0.0923, 5.21e-03]	0.929	1
57424	2.2	exomewide_scan	not_conditioned	cad	Coronary artery disease (CAD)	pLoF	0.001	low_outlier	ctrl	293332	RPS7	ENSG00000171863	FALSE	FALSE	8	-0.279106	0.188522	-0.589197	0.0309851	-0.279 [-0.589, 0.0310]	0.931	1
57433	2.2	exomewide_scan	not_conditioned	cad	Coronary artery disease (CAD)	pLoF	0.001	low_outlier	ctrl	293337	RPUSD2	ENSG00000166133	FALSE	FALSE	128	-0.00110634	0.0441116	-0.0736635	0.0714508	-1.11e-03 [-0.0737, 0.0715]	0.51	1
57439	2.2	exomewide_scan	not_conditioned	cad	Coronary artery disease (CAD)	pLoF	0.001	low_outlier	ctrl	293337	RRAD	ENSG00000166592	FALSE	FALSE	108	-0.0299185	0.0466283	-0.106615	0.0467782	-0.0299 [-0.107, 0.0468]	0.739	1
57441	2.2	exomewide_scan	not_conditioned	cad	Coronary artery disease (CAD)	pLoF	0.001	low_outlier	ctrl	293337	RRAGA	ENSG00000155876	FALSE	FALSE	16	-0.228099	0.133191	-0.447179	-0.0090193	-0.228 [-0.447, -9.02e-03]	0.957	1
57444	2.2	exomewide_scan	not_conditioned	cad	Coronary artery disease (CAD)	pLoF	0.001	low_outlier	ctrl	293337	RRAGD	ENSG00000025039	FALSE	FALSE	14	-0.0148465	0.141915	-0.248276	0.218583	-0.0148 [-0.248, 0.219]	0.542	1
57446	2.2	exomewide_scan	not_conditioned	cad	Coronary artery disease (CAD)	pLoF	0.001	low_outlier	ctrl	293337	RRAS	ENSG00000126458	FALSE	FALSE	225	-0.0180704	0.0335971	-0.0733327	0.0371919	-0.0181 [-0.0733, 0.0372]	0.705	1
57448	2.2	exomewide_scan	not_conditioned	cad	Coronary artery disease (CAD)	pLoF	0.001	low_outlier	ctrl	293337	RRAS2	ENSG00000133818	FALSE	FALSE	8	-0.136313	0.176401	-0.426467	0.153841	-0.136 [-0.426, 0.154]	0.78	1
57453	2.2	exomewide_scan	not_conditioned	cad	Coronary artery disease (CAD)	pLoF	0.001	low_outlier	ctrl	293337	RRH	ENSG00000180245	FALSE	FALSE	236	-0.0229169	0.0334718	-0.0779731	0.0321393	-0.0229 [-0.0780, 0.0321]	0.753	1
57458	2.2	exomewide_scan	not_conditioned	cad	Coronary artery disease (CAD)	pLoF	0.001	low_outlier	ctrl	293337	RRM2B	ENSG00000048392	FALSE	FALSE	43	-0.0394304	0.0737579	-0.160751	0.0818905	-0.0394 [-0.161, 0.0819]	0.704	1
57463	2.2	exomewide_scan	not_conditioned	cad	Coronary artery disease (CAD)	pLoF	0.001	low_outlier	ctrl	293337	RRP12	ENSG00000052749	FALSE	FALSE	324	-0.0162098	0.0280955	-0.0624228	0.0300032	-0.0162 [-0.0624, 0.0300]	0.718	1
57465	2.2	exomewide_scan	not_conditioned	cad	Coronary artery disease (CAD)	pLoF	0.001	low_outlier	ctrl	293337	RRP15	ENSG00000067533	FALSE	FALSE	33	-0.0467086	0.0937351	-0.200889	0.107472	-0.0467 [-0.201, 0.107]	0.691	1
57471	2.2	exomewide_scan	not_conditioned	cad	Coronary artery disease (CAD)	pLoF	0.001	low_outlier	ctrl	293337	RRP7A	ENSG00000189306	FALSE	FALSE	161	-0.0084447	0.0371427	-0.069539	0.0526496	-8.44e-03 [-0.0695, 0.0526]	0.59	1
57475	2.2	exomewide_scan	not_conditioned	cad	Coronary artery disease (CAD)	pLoF	0.001	low_outlier	ctrl	293337	RRP9	ENSG00000114767	FALSE	FALSE	67	-0.0130538	0.060039	-0.111809	0.0857016	-0.0131 [-0.112, 0.0857]	0.586	1
57477	2.2	exomewide_scan	not_conditioned	cad	Coronary artery disease (CAD)	pLoF	0.001	low_outlier	ctrl	293337	RRS1	ENSG00000179041	FALSE	FALSE	21	-0.0806585	0.10554	-0.254256	0.0929394	-0.0807 [-0.254, 0.0929]	0.778	1
57479	2.2	exomewide_scan	not_conditioned	cad	Coronary artery disease (CAD)	pLoF	0.001	low_outlier	ctrl	293337	RSAD1	ENSG00000136444	FALSE	FALSE	305	-0.0168531	0.0282843	-0.0633766	0.0296704	-0.0169 [-0.0634, 0.0297]	0.724	1
57481	2.2	exomewide_scan	not_conditioned	cad	Coronary artery disease (CAD)	pLoF	0.001	low_outlier	ctrl	293337	RSAD2	ENSG00000134321	FALSE	FALSE	116	-0.00915121	0.0495175	-0.0906002	0.0722978	-9.15e-03 [-0.0906, 0.0723]	0.573	1
57489	2.2	exomewide_scan	not_conditioned	cad	Coronary artery disease (CAD)	pLoF	0.001	low_outlier	ctrl	293337	RSF1	ENSG00000048649	FALSE	FALSE	7	-0.174247	0.18858	-0.484433	0.135939	-0.174 [-0.484, 0.136]	0.822	1
57491	2.2	exomewide_scan	not_conditioned	cad	Coronary artery disease (CAD)	pLoF	0.001	low_outlier	ctrl	293337	RSKR	ENSG00000167524	FALSE	FALSE	1331	-0.0225411	0.0136079	-0.0449241	-0.000158096	-0.0225 [-0.0449, -1.58e-04]	0.951	1
57493	2.2	exomewide_scan	not_conditioned	cad	Coronary artery disease (CAD)	pLoF	0.001	low_outlier	ctrl	293337	RSL1D1	ENSG00000171490	FALSE	FALSE	75	-0.0219954	0.0552192	-0.112823	0.0688321	-0.0220 [-0.113, 0.0688]	0.655	1
57495	2.2	exomewide_scan	not_conditioned	cad	Coronary artery disease (CAD)	pLoF	0.001	low_outlier	ctrl	293337	RSL24D1	ENSG00000137876	FALSE	FALSE	31	-0.0802673	0.0896192	-0.227678	0.0671432	-0.0803 [-0.228, 0.0671]	0.815	1
57497	2.2	exomewide_scan	not_conditioned	cad	Coronary artery disease (CAD)	pLoF	0.001	low_outlier	ctrl	293337	RSPH1	ENSG00000160188	FALSE	FALSE	764	-0.0141043	0.0173913	-0.0427104	0.0145018	-0.0141 [-0.0427, 0.0145]	0.791	1
57499	2.2	exomewide_scan	not_conditioned	cad	Coronary artery disease (CAD)	pLoF	0.001	low_outlier	ctrl	293336	RSPH10B	ENSG00000155026	FALSE	FALSE	292	-0.0476133	0.0274753	-0.0928061	-0.00242045	-0.0476 [-0.0928, -2.42e-03]	0.958	1
57505	2.2	exomewide_scan	not_conditioned	cad	Coronary artery disease (CAD)	pLoF	0.001	low_outlier	ctrl	293337	RSPH3	ENSG00000130363	FALSE	FALSE	31	-0.0507495	0.0953747	-0.207627	0.106128	-0.0507 [-0.208, 0.106]	0.703	1
57509	2.2	exomewide_scan	not_conditioned	cad	Coronary artery disease (CAD)	pLoF	0.001	low_outlier	ctrl	293337	RSPH6A	ENSG00000104941	FALSE	FALSE	337	-0.0418209	0.0274575	-0.0869845	0.00334267	-0.0418 [-0.0870, 3.34e-03]	0.936	1
57514	2.2	exomewide_scan	not_conditioned	cad	Coronary artery disease (CAD)	pLoF	0.001	low_outlier	ctrl	293337	RSPO2	ENSG00000147655	FALSE	FALSE	53	-0.0582221	0.0664374	-0.167502	0.0510577	-0.0582 [-0.168, 0.0511]	0.81	1
57522	2.2	exomewide_scan	not_conditioned	cad	Coronary artery disease (CAD)	pLoF	0.001	low_outlier	ctrl	293337	RSRC1	ENSG00000174891	FALSE	FALSE	132	-0.0841934	0.0427794	-0.154559	-0.0138275	-0.0842 [-0.155, -0.0138]	0.975	1
57525	2.2	exomewide_scan	not_conditioned	cad	Coronary artery disease (CAD)	pLoF	0.001	low_outlier	ctrl	293337	RSRP1	ENSG00000117616	FALSE	FALSE	289	-0.0557377	0.0316884	-0.10786	-0.00361492	-0.0557 [-0.108, -3.61e-03]	0.961	1
57527	2.2	exomewide_scan	not_conditioned	cad	Coronary artery disease (CAD)	pLoF	0.001	low_outlier	ctrl	293337	RSU1	ENSG00000148484	FALSE	FALSE	150	-0.0101945	0.0412794	-0.0780931	0.0577041	-0.0102 [-0.0781, 0.0577]	0.598	1
57531	2.2	exomewide_scan	not_conditioned	cad	Coronary artery disease (CAD)	pLoF	0.001	low_outlier	ctrl	293337	RTCA	ENSG00000137996	FALSE	FALSE	83	-0.0941283	0.0591093	-0.191354	0.00309785	-0.0941 [-0.191, 3.10e-03]	0.944	1
57537	2.2	exomewide_scan	not_conditioned	cad	Coronary artery disease (CAD)	pLoF	0.001	low_outlier	ctrl	293337	RTF1	ENSG00000137815	FALSE	FALSE	25	-0.104846	0.0997947	-0.268994	0.0593017	-0.105 [-0.269, 0.0593]	0.853	1
57547	2.2	exomewide_scan	not_conditioned	cad	Coronary artery disease (CAD)	pLoF	0.001	low_outlier	ctrl	293337	RTN1	ENSG00000139970	FALSE	FALSE	14	-0.196688	0.12799	-0.407213	0.0138368	-0.197 [-0.407, 0.0138]	0.938	1
57549	2.2	exomewide_scan	not_conditioned	cad	Coronary artery disease (CAD)	pLoF	0.001	low_outlier	ctrl	293337	RTN2	ENSG00000125744	FALSE	FALSE	83	-0.00614447	0.0553031	-0.09711	0.084821	-6.14e-03 [-0.0971, 0.0848]	0.544	1
57551	2.2	exomewide_scan	not_conditioned	cad	Coronary artery disease (CAD)	pLoF	0.001	low_outlier	ctrl	293337	RTN3	ENSG00000133318	FALSE	FALSE	73	-0.0980631	0.0584025	-0.194127	-0.00199954	-0.0981 [-0.194, -2.00e-03]	0.953	1
57555	2.2	exomewide_scan	not_conditioned	cad	Coronary artery disease (CAD)	pLoF	0.001	low_outlier	ctrl	293337	RTN4IP1	ENSG00000130347	FALSE	FALSE	195	-0.0427615	0.0380372	-0.105327	0.0198041	-0.0428 [-0.105, 0.0198]	0.87	1
57560	2.2	exomewide_scan	not_conditioned	cad	Coronary artery disease (CAD)	pLoF	0.001	low_outlier	ctrl	293337	RTN4RL2	ENSG00000186907	FALSE	FALSE	6	-0.411935	0.20369	-0.746975	-0.0768948	-0.412 [-0.747, -0.0769]	0.978	1
57561	2.2	exomewide_scan	not_conditioned	cad	Coronary artery disease (CAD)	pLoF	0.001	low_outlier	ctrl	293337	RTP1	ENSG00000175077	FALSE	FALSE	80	-0.0443681	0.054946	-0.134746	0.04601	-0.0444 [-0.135, 0.0460]	0.79	1
57565	2.2	exomewide_scan	not_conditioned	cad	Coronary artery disease (CAD)	pLoF	0.001	low_outlier	ctrl	293335	RTP3	ENSG00000163825	FALSE	FALSE	1	-0.414781	0.491384	-1.22304	0.393474	-0.415 [-1.22, 0.393]	0.801	1
57575	2.2	exomewide_scan	not_conditioned	cad	Coronary artery disease (CAD)	pLoF	0.001	low_outlier	ctrl	293337	RUBCNL	ENSG00000102445	FALSE	FALSE	179	-0.00671062	0.0371589	-0.0678316	0.0544103	-6.71e-03 [-0.0678, 0.0544]	0.572	1
57583	2.2	exomewide_scan	not_conditioned	cad	Coronary artery disease (CAD)	pLoF	0.001	low_outlier	ctrl	293337	RUFY4	ENSG00000188282	FALSE	FALSE	230	-0.0101973	0.0351734	-0.0680524	0.0476578	-0.0102 [-0.0681, 0.0477]	0.614	1
57594	2.2	exomewide_scan	not_conditioned	cad	Coronary artery disease (CAD)	pLoF	0.001	low_outlier	ctrl	293337	RUNX2	ENSG00000124813	FALSE	FALSE	8	-0.00619685	0.187734	-0.314992	0.302598	-6.20e-03 [-0.315, 0.303]	0.513	1
57606	2.2	exomewide_scan	not_conditioned	cad	Coronary artery disease (CAD)	pLoF	0.001	low_outlier	ctrl	293337	RWDD1	ENSG00000111832	FALSE	FALSE	43	-0.0624299	0.0809801	-0.19563	0.0707705	-0.0624 [-0.196, 0.0708]	0.78	1
57608	2.2	exomewide_scan	not_conditioned	cad	Coronary artery disease (CAD)	pLoF	0.001	low_outlier	ctrl	293337	RWDD2A	ENSG00000013392	FALSE	FALSE	97	-0.0714861	0.0539223	-0.16018	0.0172082	-0.0715 [-0.160, 0.0172]	0.908	1
57612	2.2	exomewide_scan	not_conditioned	cad	Coronary artery disease (CAD)	pLoF	0.001	low_outlier	ctrl	293337	RWDD3	ENSG00000122481	FALSE	FALSE	96	-0.058703	0.054963	-0.149109	0.0317031	-0.0587 [-0.149, 0.0317]	0.857	1
57622	2.2	exomewide_scan	not_conditioned	cad	Coronary artery disease (CAD)	pLoF	0.001	low_outlier	ctrl	293335	RXFP4	ENSG00000173080	FALSE	FALSE	3	-0.508008	0.310869	-1.01934	0.003326	-0.508 [-1.02, 3.33e-03]	0.949	1
57630	2.2	exomewide_scan	not_conditioned	cad	Coronary artery disease (CAD)	pLoF	0.001	low_outlier	ctrl	293337	RYBP	ENSG00000163602	FALSE	FALSE	6	-0.134045	0.200609	-0.464017	0.195927	-0.134 [-0.464, 0.196]	0.748	1
57639	2.2	exomewide_scan	not_conditioned	cad	Coronary artery disease (CAD)	pLoF	0.001	low_outlier	ctrl	293337	S100A1	ENSG00000160678	FALSE	FALSE	11	-0.0470818	0.162348	-0.31412	0.219957	-0.0471 [-0.314, 0.220]	0.614	1
57640	2.2	exomewide_scan	not_conditioned	cad	Coronary artery disease (CAD)	pLoF	0.001	low_outlier	ctrl	293337	S100A10	ENSG00000197747	FALSE	FALSE	2	-0.232852	0.380735	-0.859105	0.393401	-0.233 [-0.859, 0.393]	0.73	1
57643	2.2	exomewide_scan	not_conditioned	cad	Coronary artery disease (CAD)	pLoF	0.001	low_outlier	ctrl	293337	S100A12	ENSG00000163221	FALSE	FALSE	17	-0.0595678	0.130594	-0.274376	0.15524	-0.0596 [-0.274, 0.155]	0.676	1
57646	2.2	exomewide_scan	not_conditioned	cad	Coronary artery disease (CAD)	pLoF	0.001	low_outlier	ctrl	293337	S100A16	ENSG00000188643	FALSE	FALSE	51	-0.0708154	0.0754028	-0.194842	0.0532112	-0.0708 [-0.195, 0.0532]	0.826	1
57648	2.2	exomewide_scan	not_conditioned	cad	Coronary artery disease (CAD)	pLoF	0.001	low_outlier	ctrl	293337	S100A2	ENSG00000196754	FALSE	FALSE	306	-0.004891	0.0307964	-0.0555466	0.0457646	-4.89e-03 [-0.0555, 0.0458]	0.563	1
57653	2.2	exomewide_scan	not_conditioned	cad	Coronary artery disease (CAD)	pLoF	0.001	low_outlier	ctrl	293337	S100A5	ENSG00000196420	FALSE	FALSE	4	-0.16471	0.26922	-0.607537	0.278117	-0.165 [-0.608, 0.278]	0.73	1
57655	2.2	exomewide_scan	not_conditioned	cad	Coronary artery disease (CAD)	pLoF	0.001	low_outlier	ctrl	293337	S100A7	ENSG00000143556	FALSE	FALSE	6	-0.119292	0.219818	-0.48086	0.242276	-0.119 [-0.481, 0.242]	0.706	1
57666	2.2	exomewide_scan	not_conditioned	cad	Coronary artery disease (CAD)	pLoF	0.001	low_outlier	ctrl	293337	S100Z	ENSG00000171643	FALSE	FALSE	39	-0.0224502	0.078541	-0.151639	0.106738	-0.0225 [-0.152, 0.107]	0.612	1
57668	2.2	exomewide_scan	not_conditioned	cad	Coronary artery disease (CAD)	pLoF	0.001	low_outlier	ctrl	293337	S1PR1	ENSG00000170989	FALSE	FALSE	27	-0.016614	0.103627	-0.187065	0.153837	-0.0166 [-0.187, 0.154]	0.564	1
57670	2.2	exomewide_scan	not_conditioned	cad	Coronary artery disease (CAD)	pLoF	0.001	low_outlier	ctrl	293337	S1PR2	ENSG00000267534	FALSE	FALSE	17	-0.0636125	0.122184	-0.264587	0.137362	-0.0636 [-0.265, 0.137]	0.699	1
57674	2.2	exomewide_scan	not_conditioned	cad	Coronary artery disease (CAD)	pLoF	0.001	low_outlier	ctrl	293337	S1PR4	ENSG00000125910	FALSE	FALSE	3	-0.345389	0.29085	-0.823795	0.133017	-0.345 [-0.824, 0.133]	0.882	1
57678	2.2	exomewide_scan	not_conditioned	cad	Coronary artery disease (CAD)	pLoF	0.001	low_outlier	ctrl	293337	SAA2	ENSG00000134339	FALSE	FALSE	119	-0.0420157	0.0457461	-0.117261	0.0332299	-0.0420 [-0.117, 0.0332]	0.821	1
57680	2.2	exomewide_scan	not_conditioned	cad	Coronary artery disease (CAD)	pLoF	0.001	low_outlier	ctrl	293337	SAA4	ENSG00000148965	FALSE	FALSE	12	-0.0530405	0.144032	-0.289952	0.183871	-0.0530 [-0.290, 0.184]	0.644	1
57683	2.2	exomewide_scan	not_conditioned	cad	Coronary artery disease (CAD)	pLoF	0.001	low_outlier	ctrl	293337	SAC3D1	ENSG00000168061	FALSE	FALSE	47	-0.00219597	0.0727822	-0.121912	0.11752	-2.20e-03 [-0.122, 0.118]	0.512	1
57685	2.2	exomewide_scan	not_conditioned	cad	Coronary artery disease (CAD)	pLoF	0.001	low_outlier	ctrl	293337	SACM1L	ENSG00000211456	FALSE	FALSE	42	-0.0573465	0.0758275	-0.182072	0.0673786	-0.0573 [-0.182, 0.0674]	0.775	1
57691	2.2	exomewide_scan	not_conditioned	cad	Coronary artery disease (CAD)	pLoF	0.001	low_outlier	ctrl	293337	SAFB2	ENSG00000130254	FALSE	FALSE	26	-0.0289751	0.0988005	-0.191487	0.133537	-0.0290 [-0.191, 0.134]	0.615	1
57695	2.2	exomewide_scan	not_conditioned	cad	Coronary artery disease (CAD)	pLoF	0.001	low_outlier	ctrl	293337	SALL1	ENSG00000103449	FALSE	FALSE	25	-0.102664	0.0969016	-0.262053	0.0567249	-0.103 [-0.262, 0.0567]	0.855	1
57697	2.2	exomewide_scan	not_conditioned	cad	Coronary artery disease (CAD)	pLoF	0.001	low_outlier	ctrl	293337	SALL2	ENSG00000165821	FALSE	FALSE	109	-0.0164584	0.0458777	-0.0919205	0.0590037	-0.0165 [-0.0919, 0.0590]	0.64	1
57699	2.2	exomewide_scan	not_conditioned	cad	Coronary artery disease (CAD)	pLoF	0.001	low_outlier	ctrl	293337	SALL3	ENSG00000256463	FALSE	FALSE	114	-0.0161108	0.0446595	-0.0895691	0.0573475	-0.0161 [-0.0896, 0.0573]	0.641	1
57702	2.2	exomewide_scan	not_conditioned	cad	Coronary artery disease (CAD)	pLoF	0.001	low_outlier	ctrl	293337	SAMD1	ENSG00000141858	FALSE	FALSE	10	-0.388991	0.159307	-0.651028	-0.126954	-0.389 [-0.651, -0.127]	0.993	1
57708	2.2	exomewide_scan	not_conditioned	cad	Coronary artery disease (CAD)	pLoF	0.001	low_outlier	ctrl	293337	SAMD12	ENSG00000177570	FALSE	FALSE	19	-0.0271722	0.110956	-0.209679	0.155334	-0.0272 [-0.210, 0.155]	0.597	1
57714	2.2	exomewide_scan	not_conditioned	cad	Coronary artery disease (CAD)	pLoF	0.001	low_outlier	ctrl	293337	SAMD15	ENSG00000100583	FALSE	FALSE	380	-0.00242237	0.0245822	-0.0428565	0.0380118	-2.42e-03 [-0.0429, 0.0380]	0.539	1
57720	2.2	exomewide_scan	not_conditioned	cad	Coronary artery disease (CAD)	pLoF	0.001	low_outlier	ctrl	293337	SAMD4B	ENSG00000179134	FALSE	FALSE	3	-0.119826	0.290851	-0.598233	0.358581	-0.120 [-0.598, 0.359]	0.66	1
57722	2.2	exomewide_scan	not_conditioned	cad	Coronary artery disease (CAD)	pLoF	0.001	low_outlier	ctrl	293337	SAMD7	ENSG00000187033	FALSE	FALSE	103	-0.0738214	0.0484261	-0.153475	0.00583245	-0.0738 [-0.153, 5.83e-03]	0.936	1
57726	2.2	exomewide_scan	not_conditioned	cad	Coronary artery disease (CAD)	pLoF	0.001	low_outlier	ctrl	293337	SAMD9	ENSG00000205413	FALSE	FALSE	15	-0.0159377	0.128817	-0.227823	0.195947	-0.0159 [-0.228, 0.196]	0.549	1
57728	2.2	exomewide_scan	not_conditioned	cad	Coronary artery disease (CAD)	pLoF	0.001	low_outlier	ctrl	293337	SAMD9L	ENSG00000177409	FALSE	FALSE	299	-0.00718699	0.0288664	-0.054668	0.040294	-7.19e-03 [-0.0547, 0.0403]	0.598	1
57732	2.2	exomewide_scan	not_conditioned	cad	Coronary artery disease (CAD)	pLoF	0.001	low_outlier	ctrl	293337	SAMM50	ENSG00000100347	FALSE	FALSE	82	-0.106809	0.0523605	-0.192934	-0.0206836	-0.107 [-0.193, -0.0207]	0.979	1
57734	2.2	exomewide_scan	not_conditioned	cad	Coronary artery disease (CAD)	pLoF	0.001	low_outlier	ctrl	293337	SAMSN1	ENSG00000155307	FALSE	FALSE	108	-0.0160102	0.0462042	-0.0920093	0.0599889	-0.0160 [-0.0920, 0.0600]	0.636	1
57742	2.2	exomewide_scan	not_conditioned	cad	Coronary artery disease (CAD)	pLoF	0.001	low_outlier	ctrl	293337	SAP25	ENSG00000205307	FALSE	FALSE	102	-0.0276487	0.0494062	-0.108915	0.0536173	-0.0276 [-0.109, 0.0536]	0.712	1
57745	2.2	exomewide_scan	not_conditioned	cad	Coronary artery disease (CAD)	pLoF	0.001	low_outlier	ctrl	293337	SAP30BP	ENSG00000161526	FALSE	FALSE	112	-0.0281576	0.0468128	-0.105158	0.0488426	-0.0282 [-0.105, 0.0488]	0.726	1
57751	2.2	exomewide_scan	not_conditioned	cad	Coronary artery disease (CAD)	pLoF	0.001	low_outlier	ctrl	293336	SAR1A	ENSG00000079332	FALSE	FALSE	7	-0.080232	0.19104	-0.394465	0.234001	-0.0802 [-0.394, 0.234]	0.663	1
57753	2.2	exomewide_scan	not_conditioned	cad	Coronary artery disease (CAD)	pLoF	0.001	low_outlier	ctrl	293337	SAR1B	ENSG00000152700	FALSE	FALSE	82	-0.111351	0.0541695	-0.200452	-0.0222501	-0.111 [-0.200, -0.0223]	0.98	1
57761	2.2	exomewide_scan	not_conditioned	cad	Coronary artery disease (CAD)	pLoF	0.001	low_outlier	ctrl	293337	SARNP	ENSG00000205323	FALSE	FALSE	6	-0.165202	0.202821	-0.498813	0.168409	-0.165 [-0.499, 0.168]	0.792	1
57764	2.2	exomewide_scan	not_conditioned	cad	Coronary artery disease (CAD)	pLoF	0.001	low_outlier	ctrl	293337	SARS2	ENSG00000104835	FALSE	FALSE	259	-0.0537247	0.0313161	-0.105235	-0.0022143	-0.0537 [-0.105, -2.21e-03]	0.957	1
57768	2.2	exomewide_scan	not_conditioned	cad	Coronary artery disease (CAD)	pLoF	0.001	low_outlier	ctrl	293337	SART3	ENSG00000075856	FALSE	FALSE	55	-0.0117277	0.0669952	-0.121925	0.0984696	-0.0117 [-0.122, 0.0985]	0.569	1
57770	2.2	exomewide_scan	not_conditioned	cad	Coronary artery disease (CAD)	pLoF	0.001	low_outlier	ctrl	293337	SASH1	ENSG00000111961	FALSE	FALSE	54	-0.0614233	0.0722646	-0.180288	0.0574414	-0.0614 [-0.180, 0.0574]	0.802	1
57774	2.2	exomewide_scan	not_conditioned	cad	Coronary artery disease (CAD)	pLoF	0.001	low_outlier	ctrl	293337	SAT2	ENSG00000141504	FALSE	FALSE	24	-0.0659569	0.101112	-0.232271	0.100358	-0.0660 [-0.232, 0.100]	0.743	1
57782	2.2	exomewide_scan	not_conditioned	cad	Coronary artery disease (CAD)	pLoF	0.001	low_outlier	ctrl	293337	SAXO2	ENSG00000188659	FALSE	FALSE	133	-0.0377188	0.0432746	-0.108899	0.0334616	-0.0377 [-0.109, 0.0335]	0.808	1
57788	2.2	exomewide_scan	not_conditioned	cad	Coronary artery disease (CAD)	pLoF	0.001	low_outlier	ctrl	293337	SBF1	ENSG00000100241	FALSE	FALSE	76	-0.0136377	0.0543875	-0.103097	0.0758218	-0.0136 [-0.103, 0.0758]	0.599	1
57794	2.2	exomewide_scan	not_conditioned	cad	Coronary artery disease (CAD)	pLoF	0.001	low_outlier	ctrl	293337	SBK2	ENSG00000187550	FALSE	FALSE	218	-0.0265592	0.0341318	-0.082701	0.0295826	-0.0266 [-0.0827, 0.0296]	0.782	1
57796	2.2	exomewide_scan	not_conditioned	cad	Coronary artery disease (CAD)	pLoF	0.001	low_outlier	ctrl	293337	SBK3	ENSG00000231274	FALSE	FALSE	41	-0.00219447	0.0786803	-0.131612	0.127223	-2.19e-03 [-0.132, 0.127]	0.511	1
57798	2.2	exomewide_scan	not_conditioned	cad	Coronary artery disease (CAD)	pLoF	0.001	low_outlier	ctrl	293337	SBNO1	ENSG00000139697	FALSE	FALSE	11	-0.067506	0.149795	-0.313897	0.178885	-0.0675 [-0.314, 0.179]	0.674	1
57808	2.2	exomewide_scan	not_conditioned	cad	Coronary artery disease (CAD)	pLoF	0.001	low_outlier	ctrl	293337	SCAF1	ENSG00000126461	FALSE	FALSE	68	-0.0169724	0.0610987	-0.117471	0.083526	-0.0170 [-0.117, 0.0835]	0.609	1
57810	2.2	exomewide_scan	not_conditioned	cad	Coronary artery disease (CAD)	pLoF	0.001	low_outlier	ctrl	293337	SCAF11	ENSG00000139218	FALSE	FALSE	123	-0.0572443	0.0448048	-0.130942	0.016453	-0.0572 [-0.131, 0.0165]	0.899	1
57812	2.2	exomewide_scan	not_conditioned	cad	Coronary artery disease (CAD)	pLoF	0.001	low_outlier	ctrl	293337	SCAF4	ENSG00000156304	FALSE	FALSE	63	-0.104831	0.0604908	-0.20433	-0.00533249	-0.105 [-0.204, -5.33e-03]	0.958	1
57817	2.2	exomewide_scan	not_conditioned	cad	Coronary artery disease (CAD)	pLoF	0.001	low_outlier	ctrl	293337	SCAMP1	ENSG00000085365	FALSE	FALSE	12	-0.142549	0.141585	-0.375436	0.0903376	-0.143 [-0.375, 0.0903]	0.843	1
57819	2.2	exomewide_scan	not_conditioned	cad	Coronary artery disease (CAD)	pLoF	0.001	low_outlier	ctrl	293337	SCAMP2	ENSG00000140497	FALSE	FALSE	54	-0.0122583	0.0679056	-0.123953	0.0994365	-0.0123 [-0.124, 0.0994]	0.572	1
57821	2.2	exomewide_scan	not_conditioned	cad	Coronary artery disease (CAD)	pLoF	0.001	low_outlier	ctrl	293337	SCAMP3	ENSG00000116521	FALSE	FALSE	85	-0.00169086	0.05841	-0.0977668	0.094385	-1.69e-03 [-0.0978, 0.0944]	0.512	1
57831	2.2	exomewide_scan	not_conditioned	cad	Coronary artery disease (CAD)	pLoF	0.001	low_outlier	ctrl	293337	SCAPER	ENSG00000140386	FALSE	FALSE	194	-0.0662259	0.0358346	-0.125169	-0.00728323	-0.0662 [-0.125, -7.28e-03]	0.968	1
57837	2.2	exomewide_scan	not_conditioned	cad	Coronary artery disease (CAD)	pLoF	0.001	low_outlier	ctrl	293337	SCARB1	ENSG00000073060	FALSE	FALSE	98	-0.0395277	0.0501933	-0.122088	0.0430329	-0.0395 [-0.122, 0.0430]	0.785	1
57841	2.2	exomewide_scan	not_conditioned	cad	Coronary artery disease (CAD)	pLoF	0.001	low_outlier	ctrl	293337	SCARF1	ENSG00000074660	FALSE	FALSE	203	-0.0688337	0.0347771	-0.126037	-0.0116305	-0.0688 [-0.126, -0.0116]	0.976	1
57847	2.2	exomewide_scan	not_conditioned	cad	Coronary artery disease (CAD)	pLoF	0.001	low_outlier	ctrl	293337	SCD	ENSG00000099194	FALSE	FALSE	4	-0.030039	0.252721	-0.445728	0.38565	-0.0300 [-0.446, 0.386]	0.547	1
57848	2.2	exomewide_scan	not_conditioned	cad	Coronary artery disease (CAD)	pLoF	0.001	low_outlier	ctrl	293337	SCD5	ENSG00000145284	FALSE	FALSE	15	-0.211193	0.132716	-0.429491	0.00710539	-0.211 [-0.429, 7.11e-03]	0.944	1
57860	2.2	exomewide_scan	not_conditioned	cad	Coronary artery disease (CAD)	pLoF	0.001	low_outlier	ctrl	293337	SCG5	ENSG00000166922	FALSE	FALSE	103	-0.00327351	0.0491718	-0.0841539	0.0776069	-3.27e-03 [-0.0842, 0.0776]	0.527	1
57868	2.2	exomewide_scan	not_conditioned	cad	Coronary artery disease (CAD)	pLoF	0.001	low_outlier	ctrl	293337	SCGB1D1	ENSG00000168515	FALSE	FALSE	180	-0.0869753	0.0371994	-0.148163	-0.0257877	-0.0870 [-0.148, -0.0258]	0.99	1
57870	2.2	exomewide_scan	not_conditioned	cad	Coronary artery disease (CAD)	pLoF	0.001	low_outlier	ctrl	293337	SCGB1D2	ENSG00000124935	FALSE	FALSE	23	-0.163748	0.104038	-0.334875	0.00737928	-0.164 [-0.335, 7.38e-03]	0.942	1
57878	2.2	exomewide_scan	not_conditioned	cad	Coronary artery disease (CAD)	pLoF	0.001	low_outlier	ctrl	293337	SCGB2B2	ENSG00000205209	FALSE	FALSE	117	-0.00820517	0.0465824	-0.0848264	0.0684161	-8.21e-03 [-0.0848, 0.0684]	0.57	1
57885	2.2	exomewide_scan	not_conditioned	cad	Coronary artery disease (CAD)	pLoF	0.001	low_outlier	ctrl	293337	SCHIP1	ENSG00000151967	FALSE	FALSE	8	-0.0946275	0.173733	-0.380393	0.191138	-0.0946 [-0.380, 0.191]	0.707	1
57887	2.2	exomewide_scan	not_conditioned	cad	Coronary artery disease (CAD)	pLoF	0.001	low_outlier	ctrl	293337	SCIMP	ENSG00000161929	FALSE	FALSE	46	-0.0365433	0.0714996	-0.15415	0.0810631	-0.0365 [-0.154, 0.0811]	0.695	1
57889	2.2	exomewide_scan	not_conditioned	cad	Coronary artery disease (CAD)	pLoF	0.001	low_outlier	ctrl	293337	SCIN	ENSG00000006747	FALSE	FALSE	535	-0.0245807	0.0215485	-0.0600248	0.0108634	-0.0246 [-0.0600, 0.0109]	0.873	1
57895	2.2	exomewide_scan	not_conditioned	cad	Coronary artery disease (CAD)	pLoF	0.001	low_outlier	ctrl	293337	SCMH1	ENSG00000010803	FALSE	FALSE	47	-0.0322743	0.0785452	-0.16147	0.0969211	-0.0323 [-0.161, 0.0969]	0.659	1
57901	2.2	exomewide_scan	not_conditioned	cad	Coronary artery disease (CAD)	pLoF	0.001	low_outlier	ctrl	293337	SCN11A	ENSG00000168356	FALSE	FALSE	665	-0.0037166	0.0190766	-0.0350948	0.0276616	-3.72e-03 [-0.0351, 0.0277]	0.577	1
57903	2.2	exomewide_scan	not_conditioned	cad	Coronary artery disease (CAD)	pLoF	0.001	low_outlier	ctrl	293337	SCN1A	ENSG00000144285	FALSE	FALSE	7	-0.0297803	0.201538	-0.361281	0.30172	-0.0298 [-0.361, 0.302]	0.559	1
57904	2.2	exomewide_scan	not_conditioned	cad	Coronary artery disease (CAD)	pLoF	0.001	low_outlier	ctrl	293337	SCN1B	ENSG00000105711	FALSE	FALSE	18	-0.041456	0.118742	-0.236769	0.153857	-0.0415 [-0.237, 0.154]	0.637	1
57908	2.2	exomewide_scan	not_conditioned	cad	Coronary artery disease (CAD)	pLoF	0.001	low_outlier	ctrl	293337	SCN2B	ENSG00000149575	FALSE	FALSE	13	-0.334547	0.138382	-0.562165	-0.106929	-0.335 [-0.562, -0.107]	0.992	1
57909	2.2	exomewide_scan	not_conditioned	cad	Coronary artery disease (CAD)	pLoF	0.001	low_outlier	ctrl	293337	SCN3A	ENSG00000153253	FALSE	FALSE	47	-0.0906353	0.0777834	-0.218578	0.037307	-0.0906 [-0.219, 0.0373]	0.878	1
57911	2.2	exomewide_scan	not_conditioned	cad	Coronary artery disease (CAD)	pLoF	0.001	low_outlier	ctrl	293337	SCN3B	ENSG00000166257	FALSE	FALSE	11	-0.0288748	0.150436	-0.27632	0.21857	-0.0289 [-0.276, 0.219]	0.576	1
57914	2.2	exomewide_scan	not_conditioned	cad	Coronary artery disease (CAD)	pLoF	0.001	low_outlier	ctrl	293337	SCN4B	ENSG00000177098	FALSE	FALSE	31	-0.0432933	0.0896152	-0.190697	0.104111	-0.0433 [-0.191, 0.104]	0.685	1
57920	2.2	exomewide_scan	not_conditioned	cad	Coronary artery disease (CAD)	pLoF	0.001	low_outlier	ctrl	293337	SCN8A	ENSG00000196876	FALSE	FALSE	12	-0.108419	0.143418	-0.344321	0.127483	-0.108 [-0.344, 0.127]	0.775	1
57922	2.2	exomewide_scan	not_conditioned	cad	Coronary artery disease (CAD)	pLoF	0.001	low_outlier	ctrl	293337	SCN9A	ENSG00000169432	FALSE	FALSE	461	-0.0252621	0.0248537	-0.0661428	0.0156186	-0.0253 [-0.0661, 0.0156]	0.845	1
57924	2.2	exomewide_scan	not_conditioned	cad	Coronary artery disease (CAD)	pLoF	0.001	low_outlier	ctrl	293337	SCNM1	ENSG00000163156	FALSE	FALSE	163	-0.0256533	0.0421854	-0.0950421	0.0437355	-0.0257 [-0.0950, 0.0437]	0.728	1
57926	2.2	exomewide_scan	not_conditioned	cad	Coronary artery disease (CAD)	pLoF	0.001	low_outlier	ctrl	293337	SCNN1A	ENSG00000111319	FALSE	FALSE	450	-0.0236171	0.0234375	-0.0621684	0.0149342	-0.0236 [-0.0622, 0.0149]	0.843	1
57928	2.2	exomewide_scan	not_conditioned	cad	Coronary artery disease (CAD)	pLoF	0.001	low_outlier	ctrl	293337	SCNN1B	ENSG00000168447	FALSE	FALSE	84	-0.0164584	0.0528697	-0.103421	0.0705045	-0.0165 [-0.103, 0.0705]	0.622	1
57932	2.2	exomewide_scan	not_conditioned	cad	Coronary artery disease (CAD)	pLoF	0.001	low_outlier	ctrl	293337	SCNN1G	ENSG00000166828	FALSE	FALSE	26	-0.169304	0.0950197	-0.325597	-0.0130105	-0.169 [-0.326, -0.0130]	0.963	1
57934	2.2	exomewide_scan	not_conditioned	cad	Coronary artery disease (CAD)	pLoF	0.001	low_outlier	ctrl	293337	SCO1	ENSG00000133028	FALSE	FALSE	155	-0.0305723	0.0397963	-0.0960314	0.0348868	-0.0306 [-0.0960, 0.0349]	0.779	1
57936	2.2	exomewide_scan	not_conditioned	cad	Coronary artery disease (CAD)	pLoF	0.001	low_outlier	ctrl	293337	SCO2	ENSG00000284194	FALSE	FALSE	59	-0.0508355	0.0617262	-0.152366	0.0506951	-0.0508 [-0.152, 0.0507]	0.795	1
57938	2.2	exomewide_scan	not_conditioned	cad	Coronary artery disease (CAD)	pLoF	0.001	low_outlier	ctrl	293337	SCOC	ENSG00000153130	FALSE	FALSE	3	-0.112228	0.29676	-0.600355	0.375899	-0.112 [-0.600, 0.376]	0.647	1
57945	2.2	exomewide_scan	not_conditioned	cad	Coronary artery disease (CAD)	pLoF	0.001	low_outlier	ctrl	293337	SCRG1	ENSG00000164106	FALSE	FALSE	46	-0.0353038	0.0757904	-0.159968	0.0893603	-0.0353 [-0.160, 0.0894]	0.679	1
57947	2.2	exomewide_scan	not_conditioned	cad	Coronary artery disease (CAD)	pLoF	0.001	low_outlier	ctrl	293337	SCRIB	ENSG00000180900	FALSE	FALSE	92	-0.0478521	0.0504296	-0.130801	0.0350972	-0.0479 [-0.131, 0.0351]	0.829	1
57951	2.2	exomewide_scan	not_conditioned	cad	Coronary artery disease (CAD)	pLoF	0.001	low_outlier	ctrl	293337	SCRN2	ENSG00000141295	FALSE	FALSE	108	-0.0734372	0.0476717	-0.15185	0.00497577	-0.0734 [-0.152, 4.98e-03]	0.938	1
57953	2.2	exomewide_scan	not_conditioned	cad	Coronary artery disease (CAD)	pLoF	0.001	low_outlier	ctrl	293337	SCRN3	ENSG00000144306	FALSE	FALSE	356	-0.0674117	0.0282773	-0.113924	-0.0208997	-0.0674 [-0.114, -0.0209]	0.991	1
57963	2.2	exomewide_scan	not_conditioned	cad	Coronary artery disease (CAD)	pLoF	0.001	low_outlier	ctrl	293337	SCUBE1	ENSG00000159307	FALSE	FALSE	61	-0.00135282	0.0607058	-0.101205	0.0984993	-1.35e-03 [-0.101, 0.0985]	0.509	1
57969	2.2	exomewide_scan	not_conditioned	cad	Coronary artery disease (CAD)	pLoF	0.001	low_outlier	ctrl	293337	SCX	ENSG00000260428	FALSE	FALSE	29	-0.0110201	0.0898119	-0.158748	0.136707	-0.0110 [-0.159, 0.137]	0.549	1
57971	2.2	exomewide_scan	not_conditioned	cad	Coronary artery disease (CAD)	pLoF	0.001	low_outlier	ctrl	293337	SCYL1	ENSG00000142186	FALSE	FALSE	153	-0.0184478	0.0403466	-0.0848121	0.0479165	-0.0184 [-0.0848, 0.0479]	0.676	1
57973	2.2	exomewide_scan	not_conditioned	cad	Coronary artery disease (CAD)	pLoF	0.001	low_outlier	ctrl	293337	SCYL2	ENSG00000136021	FALSE	FALSE	65	-0.117531	0.0616278	-0.2189	-0.0161623	-0.118 [-0.219, -0.0162]	0.972	1
57977	2.2	exomewide_scan	not_conditioned	cad	Coronary artery disease (CAD)	pLoF	0.001	low_outlier	ctrl	293337	SDAD1	ENSG00000198301	FALSE	FALSE	250	-0.00488501	0.0323923	-0.0581656	0.0483956	-4.89e-03 [-0.0582, 0.0484]	0.56	1
57984	2.2	exomewide_scan	not_conditioned	cad	Coronary artery disease (CAD)	pLoF	0.001	low_outlier	ctrl	293337	SDC4	ENSG00000124145	FALSE	FALSE	58	-0.0157192	0.0629042	-0.119187	0.087749	-0.0157 [-0.119, 0.0877]	0.599	1
57986	2.2	exomewide_scan	not_conditioned	cad	Coronary artery disease (CAD)	pLoF	0.001	low_outlier	ctrl	293337	SDCBP	ENSG00000137575	FALSE	FALSE	91	-0.0355079	0.0507061	-0.118912	0.0478962	-0.0355 [-0.119, 0.0479]	0.758	1
57990	2.2	exomewide_scan	not_conditioned	cad	Coronary artery disease (CAD)	pLoF	0.001	low_outlier	ctrl	293337	SDCCAG8	ENSG00000054282	FALSE	FALSE	250	-0.0236275	0.0340685	-0.0796652	0.0324102	-0.0236 [-0.0797, 0.0324]	0.756	1
57994	2.2	exomewide_scan	not_conditioned	cad	Coronary artery disease (CAD)	pLoF	0.001	low_outlier	ctrl	293337	SDF2	ENSG00000132581	FALSE	FALSE	92	-0.0179343	0.0516497	-0.10289	0.0670219	-0.0179 [-0.103, 0.0670]	0.636	1
57996	2.2	exomewide_scan	not_conditioned	cad	Coronary artery disease (CAD)	pLoF	0.001	low_outlier	ctrl	293337	SDF2L1	ENSG00000128228	FALSE	FALSE	48	-0.0428579	0.0684329	-0.15542	0.0697042	-0.0429 [-0.155, 0.0697]	0.734	1
58000	2.2	exomewide_scan	not_conditioned	cad	Coronary artery disease (CAD)	pLoF	0.001	low_outlier	ctrl	293337	SDHA	ENSG00000073578	FALSE	FALSE	741	-0.0409661	0.0180403	-0.0706398	-0.0112924	-0.0410 [-0.0706, -0.0113]	0.988	1
58004	2.2	exomewide_scan	not_conditioned	cad	Coronary artery disease (CAD)	pLoF	0.001	low_outlier	ctrl	293337	SDHAF3	ENSG00000196636	FALSE	FALSE	33	-0.0654052	0.0868511	-0.208263	0.0774521	-0.0654 [-0.208, 0.0775]	0.774	1
58010	2.2	exomewide_scan	not_conditioned	cad	Coronary artery disease (CAD)	pLoF	0.001	low_outlier	ctrl	293337	SDHC	ENSG00000143252	FALSE	FALSE	21	-0.0655635	0.117501	-0.258835	0.127708	-0.0656 [-0.259, 0.128]	0.712	1
58022	2.2	exomewide_scan	not_conditioned	cad	Coronary artery disease (CAD)	pLoF	0.001	low_outlier	ctrl	293337	SDR42E1	ENSG00000184860	FALSE	FALSE	6	-0.233699	0.197793	-0.55904	0.0916415	-0.234 [-0.559, 0.0916]	0.881	1
58023	2.2	exomewide_scan	not_conditioned	cad	Coronary artery disease (CAD)	pLoF	0.001	low_outlier	ctrl	293337	SDR9C7	ENSG00000170426	FALSE	FALSE	35	-0.010451	0.0839803	-0.148586	0.127684	-0.0105 [-0.149, 0.128]	0.55	1
58027	2.2	exomewide_scan	not_conditioned	cad	Coronary artery disease (CAD)	pLoF	0.001	low_outlier	ctrl	293337	SDSL	ENSG00000139410	FALSE	FALSE	109	-0.0473295	0.0475942	-0.125615	0.030956	-0.0473 [-0.126, 0.0310]	0.84	1
58034	2.2	exomewide_scan	not_conditioned	cad	Coronary artery disease (CAD)	pLoF	0.001	low_outlier	ctrl	293337	SEC13	ENSG00000157020	FALSE	FALSE	54	-0.0564045	0.0668751	-0.166404	0.0535953	-0.0564 [-0.166, 0.0536]	0.801	1
58036	2.2	exomewide_scan	not_conditioned	cad	Coronary artery disease (CAD)	pLoF	0.001	low_outlier	ctrl	293337	SEC14L1	ENSG00000129657	FALSE	FALSE	68	-0.031366	0.060074	-0.130179	0.0674469	-0.0314 [-0.130, 0.0674]	0.699	1
58038	2.2	exomewide_scan	not_conditioned	cad	Coronary artery disease (CAD)	pLoF	0.001	low_outlier	ctrl	293337	SEC14L2	ENSG00000100003	FALSE	FALSE	54	-0.0114196	0.0645197	-0.117545	0.0947059	-0.0114 [-0.118, 0.0947]	0.57	1
58040	2.2	exomewide_scan	not_conditioned	cad	Coronary artery disease (CAD)	pLoF	0.001	low_outlier	ctrl	293337	SEC14L3	ENSG00000100012	FALSE	FALSE	327	-0.0143043	0.0262312	-0.0574508	0.0288422	-0.0143 [-0.0575, 0.0288]	0.707	1
58044	2.2	exomewide_scan	not_conditioned	cad	Coronary artery disease (CAD)	pLoF	0.001	low_outlier	ctrl	293337	SEC14L5	ENSG00000103184	FALSE	FALSE	538	-0.0174268	0.0209068	-0.0518154	0.0169618	-0.0174 [-0.0518, 0.0170]	0.798	1
58046	2.2	exomewide_scan	not_conditioned	cad	Coronary artery disease (CAD)	pLoF	0.001	low_outlier	ctrl	293337	SEC14L6	ENSG00000214491	FALSE	FALSE	211	-0.0202394	0.0326486	-0.0739416	0.0334628	-0.0202 [-0.0739, 0.0335]	0.732	1
58050	2.2	exomewide_scan	not_conditioned	cad	Coronary artery disease (CAD)	pLoF	0.001	low_outlier	ctrl	293337	SEC16B	ENSG00000120341	FALSE	FALSE	573	-0.0308207	0.0225158	-0.0678559	0.0062145	-0.0308 [-0.0679, 6.21e-03]	0.914	1
58054	2.2	exomewide_scan	not_conditioned	cad	Coronary artery disease (CAD)	pLoF	0.001	low_outlier	ctrl	293337	SEC22B	ENSG00000265808	FALSE	FALSE	20	-0.113814	0.120402	-0.311858	0.0842297	-0.114 [-0.312, 0.0842]	0.828	1
58056	2.2	exomewide_scan	not_conditioned	cad	Coronary artery disease (CAD)	pLoF	0.001	low_outlier	ctrl	293337	SEC22C	ENSG00000093183	FALSE	FALSE	70	-0.0428692	0.0587386	-0.139486	0.0537472	-0.0429 [-0.139, 0.0537]	0.767	1
58068	2.2	exomewide_scan	not_conditioned	cad	Coronary artery disease (CAD)	pLoF	0.001	low_outlier	ctrl	293337	SEC24C	ENSG00000176986	FALSE	FALSE	37	-0.086582	0.0830994	-0.223268	0.0501043	-0.0866 [-0.223, 0.0501]	0.851	1
58070	2.2	exomewide_scan	not_conditioned	cad	Coronary artery disease (CAD)	pLoF	0.001	low_outlier	ctrl	293337	SEC24D	ENSG00000150961	FALSE	FALSE	145	-0.0412283	0.0426957	-0.111456	0.0289999	-0.0412 [-0.111, 0.0290]	0.833	1
58072	2.2	exomewide_scan	not_conditioned	cad	Coronary artery disease (CAD)	pLoF	0.001	low_outlier	ctrl	293337	SEC31A	ENSG00000138674	FALSE	FALSE	115	-0.0553912	0.0479395	-0.134245	0.0234623	-0.0554 [-0.134, 0.0235]	0.876	1
58076	2.2	exomewide_scan	not_conditioned	cad	Coronary artery disease (CAD)	pLoF	0.001	low_outlier	ctrl	293337	SEC61A1	ENSG00000058262	FALSE	FALSE	16	-0.094497	0.122849	-0.296566	0.107572	-0.0945 [-0.297, 0.108]	0.779	1
58081	2.2	exomewide_scan	not_conditioned	cad	Coronary artery disease (CAD)	pLoF	0.001	low_outlier	ctrl	292882	SEC61G	ENSG00000132432	FALSE	FALSE	1	-0.0226378	0.498892	-0.843242	0.797967	-0.0226 [-0.843, 0.798]	0.518	1
58084	2.2	exomewide_scan	not_conditioned	cad	Coronary artery disease (CAD)	pLoF	0.001	low_outlier	ctrl	293337	SEC63	ENSG00000025796	FALSE	FALSE	63	-0.066237	0.0669052	-0.176286	0.0438123	-0.0662 [-0.176, 0.0438]	0.839	1
58086	2.2	exomewide_scan	not_conditioned	cad	Coronary artery disease (CAD)	pLoF	0.001	low_outlier	ctrl	293337	SECISBP2	ENSG00000187742	FALSE	FALSE	258	-0.013362	0.033182	-0.0679415	0.0412175	-0.0134 [-0.0679, 0.0412]	0.656	1
58088	2.2	exomewide_scan	not_conditioned	cad	Coronary artery disease (CAD)	pLoF	0.001	low_outlier	ctrl	293337	SECISBP2L	ENSG00000138593	FALSE	FALSE	96	-0.0282198	0.0509326	-0.111996	0.0555569	-0.0282 [-0.112, 0.0556]	0.71	1
58090	2.2	exomewide_scan	not_conditioned	cad	Coronary artery disease (CAD)	pLoF	0.001	low_outlier	ctrl	293337	SECTM1	ENSG00000141574	FALSE	FALSE	14	-0.125839	0.132386	-0.343595	0.0919166	-0.126 [-0.344, 0.0919]	0.829	1
58092	2.2	exomewide_scan	not_conditioned	cad	Coronary artery disease (CAD)	pLoF	0.001	low_outlier	ctrl	293337	SEH1L	ENSG00000085415	FALSE	FALSE	83	-0.0686036	0.0523366	-0.15469	0.0174824	-0.0686 [-0.155, 0.0175]	0.905	1
58094	2.2	exomewide_scan	not_conditioned	cad	Coronary artery disease (CAD)	pLoF	0.001	low_outlier	ctrl	293337	SEL1L	ENSG00000071537	FALSE	FALSE	38	-0.0210596	0.0776904	-0.148849	0.10673	-0.0211 [-0.149, 0.107]	0.607	1
58098	2.2	exomewide_scan	not_conditioned	cad	Coronary artery disease (CAD)	pLoF	0.001	low_outlier	ctrl	293337	SEL1L3	ENSG00000091490	FALSE	FALSE	168	-0.00663064	0.0396668	-0.0718767	0.0586154	-6.63e-03 [-0.0719, 0.0586]	0.566	1
58100	2.2	exomewide_scan	not_conditioned	cad	Coronary artery disease (CAD)	pLoF	0.001	low_outlier	ctrl	293337	SELE	ENSG00000007908	FALSE	FALSE	157	-0.0422525	0.0429833	-0.112954	0.0284487	-0.0423 [-0.113, 0.0284]	0.837	1
58102	2.2	exomewide_scan	not_conditioned	cad	Coronary artery disease (CAD)	pLoF	0.001	low_outlier	ctrl	293337	SELENBP1	ENSG00000143416	FALSE	FALSE	112	-0.00124013	0.0508871	-0.084942	0.0824617	-1.24e-03 [-0.0849, 0.0825]	0.51	1
58104	2.2	exomewide_scan	not_conditioned	cad	Coronary artery disease (CAD)	pLoF	0.001	low_outlier	ctrl	293337	SELENOF	ENSG00000183291	FALSE	FALSE	442	-0.000827337	0.0256301	-0.0429851	0.0413304	-8.27e-04 [-0.0430, 0.0413]	0.513	1
58106	2.2	exomewide_scan	not_conditioned	cad	Coronary artery disease (CAD)	pLoF	0.001	low_outlier	ctrl	293337	SELENOH	ENSG00000211450	FALSE	FALSE	800	-0.00282594	0.0176639	-0.0318805	0.0262286	-2.83e-03 [-0.0319, 0.0262]	0.564	1
58110	2.2	exomewide_scan	not_conditioned	cad	Coronary artery disease (CAD)	pLoF	0.001	low_outlier	ctrl	293337	SELENOK	ENSG00000113811	FALSE	FALSE	23	-0.00308077	0.102464	-0.171619	0.165458	-3.08e-03 [-0.172, 0.165]	0.512	1
58114	2.2	exomewide_scan	not_conditioned	cad	Coronary artery disease (CAD)	pLoF	0.001	low_outlier	ctrl	293337	SELENON	ENSG00000162430	FALSE	FALSE	245	-0.00881055	0.0344137	-0.065416	0.0477949	-8.81e-03 [-0.0654, 0.0478]	0.601	1
58116	2.2	exomewide_scan	not_conditioned	cad	Coronary artery disease (CAD)	pLoF	0.001	low_outlier	ctrl	293337	SELENOO	ENSG00000073169	FALSE	FALSE	821	-0.00654648	0.0165686	-0.0337994	0.0207064	-6.55e-03 [-0.0338, 0.0207]	0.654	1
58118	2.2	exomewide_scan	not_conditioned	cad	Coronary artery disease (CAD)	pLoF	0.001	low_outlier	ctrl	293337	SELENOP	ENSG00000250722	FALSE	FALSE	299	-0.0142922	0.0283782	-0.0609702	0.0323858	-0.0143 [-0.0610, 0.0324]	0.693	1
58124	2.2	exomewide_scan	not_conditioned	cad	Coronary artery disease (CAD)	pLoF	0.001	low_outlier	ctrl	293337	SELENOV	ENSG00000186838	FALSE	FALSE	177	-0.0727168	0.0378766	-0.135018	-0.0104153	-0.0727 [-0.135, -0.0104]	0.973	1
58126	2.2	exomewide_scan	not_conditioned	cad	Coronary artery disease (CAD)	pLoF	0.001	low_outlier	ctrl	293337	SELENOW	ENSG00000178980	FALSE	FALSE	41	-0.109317	0.0786803	-0.238735	0.0201006	-0.109 [-0.239, 0.0201]	0.918	1
58127	2.2	exomewide_scan	not_conditioned	cad	Coronary artery disease (CAD)	pLoF	0.001	low_outlier	ctrl	293337	SELL	ENSG00000188404	FALSE	FALSE	127	-0.0234263	0.047789	-0.102032	0.0551796	-0.0234 [-0.102, 0.0552]	0.688	1
58133	2.2	exomewide_scan	not_conditioned	cad	Coronary artery disease (CAD)	pLoF	0.001	low_outlier	ctrl	293337	SEMA3B	ENSG00000012171	FALSE	FALSE	648	-0.00262731	0.0192949	-0.0343646	0.02911	-2.63e-03 [-0.0344, 0.0291]	0.554	1
58137	2.2	exomewide_scan	not_conditioned	cad	Coronary artery disease (CAD)	pLoF	0.001	low_outlier	ctrl	293337	SEMA3D	ENSG00000153993	FALSE	FALSE	137	-0.000799583	0.0426338	-0.0709259	0.0693268	-8.00e-04 [-0.0709, 0.0693]	0.507	1
58149	2.2	exomewide_scan	not_conditioned	cad	Coronary artery disease (CAD)	pLoF	0.001	low_outlier	ctrl	293337	SEMA4C	ENSG00000168758	FALSE	FALSE	40	-0.0303464	0.0843141	-0.169031	0.108338	-0.0303 [-0.169, 0.108]	0.641	1
58155	2.2	exomewide_scan	not_conditioned	cad	Coronary artery disease (CAD)	pLoF	0.001	low_outlier	ctrl	293337	SEMA4G	ENSG00000095539	FALSE	FALSE	248	-0.0308034	0.0321093	-0.0836185	0.0220117	-0.0308 [-0.0836, 0.0220]	0.831	1
58161	2.2	exomewide_scan	not_conditioned	cad	Coronary artery disease (CAD)	pLoF	0.001	low_outlier	ctrl	293337	SEMA6A	ENSG00000092421	FALSE	FALSE	55	-0.0828877	0.0661392	-0.191677	0.0259016	-0.0829 [-0.192, 0.0259]	0.895	1
58163	2.2	exomewide_scan	not_conditioned	cad	Coronary artery disease (CAD)	pLoF	0.001	low_outlier	ctrl	293337	SEMA6B	ENSG00000167680	FALSE	FALSE	64	-0.0403054	0.0629778	-0.143895	0.0632839	-0.0403 [-0.144, 0.0633]	0.739	1
58165	2.2	exomewide_scan	not_conditioned	cad	Coronary artery disease (CAD)	pLoF	0.001	low_outlier	ctrl	293337	SEMA6C	ENSG00000143434	FALSE	FALSE	88	-0.0263422	0.057406	-0.120767	0.0680823	-0.0263 [-0.121, 0.0681]	0.677	1
58167	2.2	exomewide_scan	not_conditioned	cad	Coronary artery disease (CAD)	pLoF	0.001	low_outlier	ctrl	293337	SEMA6D	ENSG00000137872	FALSE	FALSE	25	-0.150419	0.0997954	-0.314568	0.0137298	-0.150 [-0.315, 0.0137]	0.934	1
58169	2.2	exomewide_scan	not_conditioned	cad	Coronary artery disease (CAD)	pLoF	0.001	low_outlier	ctrl	293337	SEMA7A	ENSG00000138623	FALSE	FALSE	40	-0.054082	0.0788967	-0.183856	0.0756915	-0.0541 [-0.184, 0.0757]	0.753	1
58173	2.2	exomewide_scan	not_conditioned	cad	Coronary artery disease (CAD)	pLoF	0.001	low_outlier	ctrl	293311	SEMG2	ENSG00000124157	FALSE	FALSE	4	-0.149551	0.239507	-0.543505	0.244403	-0.150 [-0.544, 0.244]	0.734	1
58174	2.2	exomewide_scan	not_conditioned	cad	Coronary artery disease (CAD)	pLoF	0.001	low_outlier	ctrl	293337	SENP1	ENSG00000079387	FALSE	FALSE	12	-0.0285179	0.143419	-0.264421	0.207385	-0.0285 [-0.264, 0.207]	0.579	1
58179	2.2	exomewide_scan	not_conditioned	cad	Coronary artery disease (CAD)	pLoF	0.001	low_outlier	ctrl	293337	SENP5	ENSG00000119231	FALSE	FALSE	43	-0.00828283	0.074941	-0.13155	0.114984	-8.28e-03 [-0.132, 0.115]	0.544	1
58181	2.2	exomewide_scan	not_conditioned	cad	Coronary artery disease (CAD)	pLoF	0.001	low_outlier	ctrl	293337	SENP6	ENSG00000112701	FALSE	FALSE	56	-0.0148696	0.0709625	-0.131593	0.101853	-0.0149 [-0.132, 0.102]	0.583	1
58185	2.2	exomewide_scan	not_conditioned	cad	Coronary artery disease (CAD)	pLoF	0.001	low_outlier	ctrl	293337	SENP8	ENSG00000166192	FALSE	FALSE	8	-0.0679499	0.176409	-0.358117	0.222217	-0.0679 [-0.358, 0.222]	0.65	1
58186	2.2	exomewide_scan	not_conditioned	cad	Coronary artery disease (CAD)	pLoF	0.001	low_outlier	ctrl	293337	SEPHS1	ENSG00000086475	FALSE	FALSE	8	-0.00735911	0.178701	-0.301296	0.286578	-7.36e-03 [-0.301, 0.287]	0.516	1
58188	2.2	exomewide_scan	not_conditioned	cad	Coronary artery disease (CAD)	pLoF	0.001	low_outlier	ctrl	293337	SEPHS2	ENSG00000179918	FALSE	FALSE	43	-0.0244165	0.0738889	-0.145953	0.0971199	-0.0244 [-0.146, 0.0971]	0.629	1
58192	2.2	exomewide_scan	not_conditioned	cad	Coronary artery disease (CAD)	pLoF	0.001	low_outlier	ctrl	293337	SEPTIN1	ENSG00000180096	FALSE	FALSE	115	-0.0332281	0.0451874	-0.107555	0.0410986	-0.0332 [-0.108, 0.0411]	0.769	1
58198	2.2	exomewide_scan	not_conditioned	cad	Coronary artery disease (CAD)	pLoF	0.001	low_outlier	ctrl	293337	SEPTIN12	ENSG00000140623	FALSE	FALSE	64	-0.0230335	0.0605675	-0.122658	0.0765912	-0.0230 [-0.123, 0.0766]	0.648	1
58200	2.2	exomewide_scan	not_conditioned	cad	Coronary artery disease (CAD)	pLoF	0.001	low_outlier	ctrl	293337	SEPTIN14	ENSG00000154997	FALSE	FALSE	160	-0.0820502	0.0394515	-0.146942	-0.0171583	-0.0821 [-0.147, -0.0172]	0.981	1
58210	2.2	exomewide_scan	not_conditioned	cad	Coronary artery disease (CAD)	pLoF	0.001	low_outlier	ctrl	293337	SEPTIN8	ENSG00000164402	FALSE	FALSE	55	-0.140453	0.0661392	-0.249242	-0.0316637	-0.140 [-0.249, -0.0317]	0.983	1
58212	2.2	exomewide_scan	not_conditioned	cad	Coronary artery disease (CAD)	pLoF	0.001	low_outlier	ctrl	293337	SEPTIN9	ENSG00000184640	FALSE	FALSE	15	-0.0667525	0.127896	-0.277123	0.143618	-0.0668 [-0.277, 0.144]	0.699	1
58215	2.2	exomewide_scan	not_conditioned	cad	Coronary artery disease (CAD)	pLoF	0.001	low_outlier	ctrl	293337	SERBP1	ENSG00000142864	FALSE	FALSE	2	-0.540902	0.380733	-1.16715	0.0853481	-0.541 [-1.17, 0.0853]	0.922	1
58216	2.2	exomewide_scan	not_conditioned	cad	Coronary artery disease (CAD)	pLoF	0.001	low_outlier	ctrl	293337	SERF2	ENSG00000140264	FALSE	FALSE	6	-0.226162	0.203699	-0.561217	0.108893	-0.226 [-0.561, 0.109]	0.867	1
58217	2.2	exomewide_scan	not_conditioned	cad	Coronary artery disease (CAD)	pLoF	0.001	low_outlier	ctrl	293337	SERGEF	ENSG00000129158	FALSE	FALSE	333	-0.0135922	0.027357	-0.0585905	0.0314061	-0.0136 [-0.0586, 0.0314]	0.69	1
58223	2.2	exomewide_scan	not_conditioned	cad	Coronary artery disease (CAD)	pLoF	0.001	low_outlier	ctrl	293337	SERINC2	ENSG00000168528	FALSE	FALSE	130	-0.0557809	0.047235	-0.133476	0.0219138	-0.0558 [-0.133, 0.0219]	0.881	1
58225	2.2	exomewide_scan	not_conditioned	cad	Coronary artery disease (CAD)	pLoF	0.001	low_outlier	ctrl	293337	SERINC3	ENSG00000132824	FALSE	FALSE	96	-0.0029402	0.0488978	-0.0833699	0.0774895	-2.94e-03 [-0.0834, 0.0775]	0.524	1
58227	2.2	exomewide_scan	not_conditioned	cad	Coronary artery disease (CAD)	pLoF	0.001	low_outlier	ctrl	293337	SERINC4	ENSG00000184716	FALSE	FALSE	1000	-0.017611	0.0158052	-0.0436082	0.00838624	-0.0176 [-0.0436, 8.39e-03]	0.867	1
58229	2.2	exomewide_scan	not_conditioned	cad	Coronary artery disease (CAD)	pLoF	0.001	low_outlier	ctrl	293337	SERINC5	ENSG00000164300	FALSE	FALSE	49	-0.0594609	0.070071	-0.174717	0.0557956	-0.0595 [-0.175, 0.0558]	0.802	1
58239	2.2	exomewide_scan	not_conditioned	cad	Coronary artery disease (CAD)	pLoF	0.001	low_outlier	ctrl	293337	SERPINA11	ENSG00000186910	FALSE	FALSE	22	-0.0174531	0.102102	-0.185396	0.15049	-0.0175 [-0.185, 0.150]	0.568	1
58245	2.2	exomewide_scan	not_conditioned	cad	Coronary artery disease (CAD)	pLoF	0.001	low_outlier	ctrl	293337	SERPINA4	ENSG00000100665	FALSE	FALSE	310	-0.0131439	0.0272132	-0.0579056	0.0316178	-0.0131 [-0.0579, 0.0316]	0.685	1
58247	2.2	exomewide_scan	not_conditioned	cad	Coronary artery disease (CAD)	pLoF	0.001	low_outlier	ctrl	293337	SERPINA5	ENSG00000188488	FALSE	FALSE	32	-0.103728	0.0846602	-0.242982	0.0355256	-0.104 [-0.243, 0.0355]	0.89	1
58251	2.2	exomewide_scan	not_conditioned	cad	Coronary artery disease (CAD)	pLoF	0.001	low_outlier	ctrl	293337	SERPINA9	ENSG00000170054	FALSE	FALSE	585	-0.0273931	0.0198192	-0.0599928	0.00520658	-0.0274 [-0.0600, 5.21e-03]	0.917	1
58253	2.2	exomewide_scan	not_conditioned	cad	Coronary artery disease (CAD)	pLoF	0.001	low_outlier	ctrl	293337	SERPINB1	ENSG00000021355	FALSE	FALSE	21	-0.0388792	0.115875	-0.229477	0.151718	-0.0389 [-0.229, 0.152]	0.631	1
58257	2.2	exomewide_scan	not_conditioned	cad	Coronary artery disease (CAD)	pLoF	0.001	low_outlier	ctrl	293337	SERPINB11	ENSG00000206072	FALSE	FALSE	101	-0.0611159	0.0474458	-0.139157	0.0169255	-0.0611 [-0.139, 0.0169]	0.901	1
58259	2.2	exomewide_scan	not_conditioned	cad	Coronary artery disease (CAD)	pLoF	0.001	low_outlier	ctrl	293337	SERPINB12	ENSG00000166634	FALSE	FALSE	405	-0.021193	0.0237059	-0.0601857	0.0177997	-0.0212 [-0.0602, 0.0178]	0.814	1
58263	2.2	exomewide_scan	not_conditioned	cad	Coronary artery disease (CAD)	pLoF	0.001	low_outlier	ctrl	293337	SERPINB2	ENSG00000197632	FALSE	FALSE	74	-0.0218958	0.0554271	-0.113065	0.0692737	-0.0219 [-0.113, 0.0693]	0.654	1
58267	2.2	exomewide_scan	not_conditioned	cad	Coronary artery disease (CAD)	pLoF	0.001	low_outlier	ctrl	293337	SERPINB4	ENSG00000206073	FALSE	FALSE	77	-0.027825	0.0543367	-0.117201	0.0615509	-0.0278 [-0.117, 0.0616]	0.696	1
58269	2.2	exomewide_scan	not_conditioned	cad	Coronary artery disease (CAD)	pLoF	0.001	low_outlier	ctrl	293337	SERPINB5	ENSG00000206075	FALSE	FALSE	91	-0.0618784	0.0499838	-0.144094	0.0203376	-0.0619 [-0.144, 0.0203]	0.892	1
58271	2.2	exomewide_scan	not_conditioned	cad	Coronary artery disease (CAD)	pLoF	0.001	low_outlier	ctrl	293337	SERPINB6	ENSG00000124570	FALSE	FALSE	14	-0.0399853	0.141915	-0.273415	0.193444	-0.0400 [-0.273, 0.193]	0.611	1
58277	2.2	exomewide_scan	not_conditioned	cad	Coronary artery disease (CAD)	pLoF	0.001	low_outlier	ctrl	293337	SERPINB9	ENSG00000170542	FALSE	FALSE	349	-0.00324388	0.0284399	-0.0500234	0.0435356	-3.24e-03 [-0.0500, 0.0435]	0.545	1
58281	2.2	exomewide_scan	not_conditioned	cad	Coronary artery disease (CAD)	pLoF	0.001	low_outlier	ctrl	293337	SERPIND1	ENSG00000099937	FALSE	FALSE	82	-0.0738021	0.0523604	-0.159927	0.0123231	-0.0738 [-0.160, 0.0123]	0.921	1
58283	2.2	exomewide_scan	not_conditioned	cad	Coronary artery disease (CAD)	pLoF	0.001	low_outlier	ctrl	293337	SERPINE1	ENSG00000106366	FALSE	FALSE	35	-0.0850159	0.0843331	-0.223732	0.0536997	-0.0850 [-0.224, 0.0537]	0.843	1
58289	2.2	exomewide_scan	not_conditioned	cad	Coronary artery disease (CAD)	pLoF	0.001	low_outlier	ctrl	293337	SERPINF1	ENSG00000132386	FALSE	FALSE	101	-0.0371586	0.0492953	-0.118242	0.043925	-0.0372 [-0.118, 0.0439]	0.775	1
58291	2.2	exomewide_scan	not_conditioned	cad	Coronary artery disease (CAD)	pLoF	0.001	low_outlier	ctrl	293337	SERPINF2	ENSG00000167711	FALSE	FALSE	10	-0.17544	0.156638	-0.433087	0.0822066	-0.175 [-0.433, 0.0822]	0.869	1
58293	2.2	exomewide_scan	not_conditioned	cad	Coronary artery disease (CAD)	pLoF	0.001	low_outlier	ctrl	293337	SERPING1	ENSG00000149131	FALSE	FALSE	4	-0.220233	0.249466	-0.630568	0.190102	-0.220 [-0.631, 0.190]	0.811	1
58294	2.2	exomewide_scan	not_conditioned	cad	Coronary artery disease (CAD)	pLoF	0.001	low_outlier	ctrl	293337	SERPINH1	ENSG00000149257	FALSE	FALSE	41	-0.0271215	0.0779262	-0.155299	0.101056	-0.0271 [-0.155, 0.101]	0.636	1
58296	2.2	exomewide_scan	not_conditioned	cad	Coronary artery disease (CAD)	pLoF	0.001	low_outlier	ctrl	293337	SERPINI1	ENSG00000163536	FALSE	FALSE	25	-0.11437	0.0982813	-0.276028	0.0472884	-0.114 [-0.276, 0.0473]	0.878	1
58300	2.2	exomewide_scan	not_conditioned	cad	Coronary artery disease (CAD)	pLoF	0.001	low_outlier	ctrl	293337	SERTAD1	ENSG00000197019	FALSE	FALSE	10	-0.0283684	0.159307	-0.290405	0.233668	-0.0284 [-0.290, 0.234]	0.571	1
58301	2.2	exomewide_scan	not_conditioned	cad	Coronary artery disease (CAD)	pLoF	0.001	low_outlier	ctrl	293337	SERTAD2	ENSG00000179833	FALSE	FALSE	2	-0.450839	0.37704	-1.07101	0.169337	-0.451 [-1.07, 0.169]	0.884	1
58309	2.2	exomewide_scan	not_conditioned	cad	Coronary artery disease (CAD)	pLoF	0.001	low_outlier	ctrl	293337	SESN2	ENSG00000130766	FALSE	FALSE	105	-0.0157717	0.0525556	-0.102218	0.0706746	-0.0158 [-0.102, 0.0707]	0.618	1
58313	2.2	exomewide_scan	not_conditioned	cad	Coronary artery disease (CAD)	pLoF	0.001	low_outlier	ctrl	293337	SESTD1	ENSG00000187231	FALSE	FALSE	57	-0.0330413	0.0706328	-0.149222	0.0831393	-0.0330 [-0.149, 0.0831]	0.68	1
58315	2.2	exomewide_scan	not_conditioned	cad	Coronary artery disease (CAD)	pLoF	0.001	low_outlier	ctrl	269207	SET	ENSG00000119335	FALSE	FALSE	34	-0.0733635	0.091371	-0.223655	0.0769284	-0.0734 [-0.224, 0.0769]	0.789	1
58317	2.2	exomewide_scan	not_conditioned	cad	Coronary artery disease (CAD)	pLoF	0.001	low_outlier	ctrl	293336	SETBP1	ENSG00000152217	FALSE	FALSE	20	-0.0757501	0.106606	-0.251101	0.0996012	-0.0758 [-0.251, 0.0996]	0.761	1
58320	2.2	exomewide_scan	not_conditioned	cad	Coronary artery disease (CAD)	pLoF	0.001	low_outlier	ctrl	293337	SETD1B	ENSG00000139718	FALSE	FALSE	74	-0.035018	0.0577599	-0.130025	0.0599886	-0.0350 [-0.130, 0.0600]	0.728	1
58325	2.2	exomewide_scan	not_conditioned	cad	Coronary artery disease (CAD)	pLoF	0.001	low_outlier	ctrl	293337	SETD4	ENSG00000185917	FALSE	FALSE	359	-0.00649729	0.0253533	-0.0481998	0.0352052	-6.50e-03 [-0.0482, 0.0352]	0.601	1
58337	2.2	exomewide_scan	not_conditioned	cad	Coronary artery disease (CAD)	pLoF	0.001	low_outlier	ctrl	293337	SETDB2	ENSG00000136169	FALSE	FALSE	70	-0.0351203	0.0594098	-0.132841	0.0626001	-0.0351 [-0.133, 0.0626]	0.723	1
58341	2.2	exomewide_scan	not_conditioned	cad	Coronary artery disease (CAD)	pLoF	0.001	low_outlier	ctrl	293337	SETSIP	ENSG00000230667	FALSE	FALSE	208	-0.0446264	0.037347	-0.106057	0.0168039	-0.0446 [-0.106, 0.0168]	0.884	1
58343	2.2	exomewide_scan	not_conditioned	cad	Coronary artery disease (CAD)	pLoF	0.001	low_outlier	ctrl	293337	SETX	ENSG00000107290	FALSE	FALSE	221	-0.0324352	0.03585	-0.0914032	0.0265328	-0.0324 [-0.0914, 0.0265]	0.817	1
58347	2.2	exomewide_scan	not_conditioned	cad	Coronary artery disease (CAD)	pLoF	0.001	low_outlier	ctrl	293337	SEZ6L	ENSG00000100095	FALSE	FALSE	43	-0.00875553	0.0723014	-0.127681	0.11017	-8.76e-03 [-0.128, 0.110]	0.548	1
58349	2.2	exomewide_scan	not_conditioned	cad	Coronary artery disease (CAD)	pLoF	0.001	low_outlier	ctrl	293337	SEZ6L2	ENSG00000174938	FALSE	FALSE	120	-0.0125	0.0442366	-0.0852627	0.0602627	-0.0125 [-0.0853, 0.0603]	0.611	1
58354	2.2	exomewide_scan	not_conditioned	cad	Coronary artery disease (CAD)	pLoF	0.001	low_outlier	ctrl	292728	SF3A2	ENSG00000104897	FALSE	FALSE	128	-0.0551979	0.0441926	-0.127888	0.0174925	-0.0552 [-0.128, 0.0175]	0.894	1
58361	2.2	exomewide_scan	not_conditioned	cad	Coronary artery disease (CAD)	pLoF	0.001	low_outlier	ctrl	293337	SF3B3	ENSG00000189091	FALSE	FALSE	30	-0.168287	0.0884592	-0.313789	-0.0227846	-0.168 [-0.314, -0.0228]	0.971	1
58365	2.2	exomewide_scan	not_conditioned	cad	Coronary artery disease (CAD)	pLoF	0.001	low_outlier	ctrl	293337	SF3B6	ENSG00000115128	FALSE	FALSE	5	-0.29004	0.238467	-0.682283	0.102203	-0.290 [-0.682, 0.102]	0.888	1
58366	2.2	exomewide_scan	not_conditioned	cad	Coronary artery disease (CAD)	pLoF	0.001	low_outlier	ctrl	293337	SFI1	ENSG00000198089	FALSE	FALSE	1167	-0.0193495	0.0139053	-0.0422217	0.00352268	-0.0193 [-0.0422, 3.52e-03]	0.918	1
58371	2.2	exomewide_scan	not_conditioned	cad	Coronary artery disease (CAD)	pLoF	0.001	low_outlier	ctrl	293337	SFN	ENSG00000175793	FALSE	FALSE	9	-0.360301	0.179482	-0.655523	-0.0650794	-0.360 [-0.656, -0.0651]	0.978	1
58373	2.2	exomewide_scan	not_conditioned	cad	Coronary artery disease (CAD)	pLoF	0.001	low_outlier	ctrl	293337	SFR1	ENSG00000156384	FALSE	FALSE	85	-0.0345593	0.0548302	-0.124747	0.0556284	-0.0346 [-0.125, 0.0556]	0.736	1
58375	2.2	exomewide_scan	not_conditioned	cad	Coronary artery disease (CAD)	pLoF	0.001	low_outlier	ctrl	293337	SFRP1	ENSG00000104332	FALSE	FALSE	14	-0.0357255	0.129258	-0.248336	0.176885	-0.0357 [-0.248, 0.177]	0.609	1
58378	2.2	exomewide_scan	not_conditioned	cad	Coronary artery disease (CAD)	pLoF	0.001	low_outlier	ctrl	293337	SFRP4	ENSG00000106483	FALSE	FALSE	32	-0.057917	0.0881972	-0.202988	0.0871545	-0.0579 [-0.203, 0.0872]	0.744	1
58380	2.2	exomewide_scan	not_conditioned	cad	Coronary artery disease (CAD)	pLoF	0.001	low_outlier	ctrl	293337	SFRP5	ENSG00000120057	FALSE	FALSE	274	-0.0354101	0.0305492	-0.0856591	0.0148389	-0.0354 [-0.0857, 0.0148]	0.877	1
58390	2.2	exomewide_scan	not_conditioned	cad	Coronary artery disease (CAD)	pLoF	0.001	low_outlier	ctrl	293337	SFTPA2	ENSG00000185303	FALSE	FALSE	248	-0.00765253	0.0321091	-0.0604673	0.0451622	-7.65e-03 [-0.0605, 0.0452]	0.594	1
58398	2.2	exomewide_scan	not_conditioned	cad	Coronary artery disease (CAD)	pLoF	0.001	low_outlier	ctrl	293337	SFXN1	ENSG00000164466	FALSE	FALSE	74	-0.0556998	0.0570215	-0.149492	0.0380922	-0.0557 [-0.149, 0.0381]	0.836	1
58400	2.2	exomewide_scan	not_conditioned	cad	Coronary artery disease (CAD)	pLoF	0.001	low_outlier	ctrl	293337	SFXN2	ENSG00000156398	FALSE	FALSE	181	-0.0736692	0.0375806	-0.135484	-0.0118546	-0.0737 [-0.135, -0.0119]	0.975	1
58402	2.2	exomewide_scan	not_conditioned	cad	Coronary artery disease (CAD)	pLoF	0.001	low_outlier	ctrl	293337	SFXN3	ENSG00000107819	FALSE	FALSE	501	-0.0327072	0.0226006	-0.0698819	0.00446748	-0.0327 [-0.0699, 4.47e-03]	0.926	1
58404	2.2	exomewide_scan	not_conditioned	cad	Coronary artery disease (CAD)	pLoF	0.001	low_outlier	ctrl	293337	SFXN4	ENSG00000183605	FALSE	FALSE	162	-0.0295004	0.039722	-0.0948373	0.0358365	-0.0295 [-0.0948, 0.0358]	0.771	1
58406	2.2	exomewide_scan	not_conditioned	cad	Coronary artery disease (CAD)	pLoF	0.001	low_outlier	ctrl	293337	SFXN5	ENSG00000144040	FALSE	FALSE	203	-0.0430741	0.0374371	-0.104653	0.0185044	-0.0431 [-0.105, 0.0185]	0.875	1
58414	2.2	exomewide_scan	not_conditioned	cad	Coronary artery disease (CAD)	pLoF	0.001	low_outlier	ctrl	293337	SGCE	ENSG00000127990	FALSE	FALSE	91	-0.0423306	0.0523061	-0.128366	0.0437053	-0.0423 [-0.128, 0.0437]	0.791	1
58418	2.2	exomewide_scan	not_conditioned	cad	Coronary artery disease (CAD)	pLoF	0.001	low_outlier	ctrl	293337	SGCZ	ENSG00000185053	FALSE	FALSE	127	-0.050927	0.0429245	-0.121532	0.0196775	-0.0509 [-0.122, 0.0197]	0.882	1
58422	2.2	exomewide_scan	not_conditioned	cad	Coronary artery disease (CAD)	pLoF	0.001	low_outlier	ctrl	293337	SGIP1	ENSG00000118473	FALSE	FALSE	35	-0.016365	0.0910177	-0.166076	0.133346	-0.0164 [-0.166, 0.133]	0.571	1
58424	2.2	exomewide_scan	not_conditioned	cad	Coronary artery disease (CAD)	pLoF	0.001	low_outlier	ctrl	293337	SGK1	ENSG00000118515	FALSE	FALSE	36	-0.245282	0.0885031	-0.390857	-0.0997074	-0.245 [-0.391, -0.0997]	0.997	1
58426	2.2	exomewide_scan	not_conditioned	cad	Coronary artery disease (CAD)	pLoF	0.001	low_outlier	ctrl	293337	SGK2	ENSG00000101049	FALSE	FALSE	75	-0.042747	0.0553184	-0.133738	0.0482437	-0.0427 [-0.134, 0.0482]	0.78	1
58437	2.2	exomewide_scan	not_conditioned	cad	Coronary artery disease (CAD)	pLoF	0.001	low_outlier	ctrl	293337	SGPL1	ENSG00000166224	FALSE	FALSE	145	-0.0252561	0.0419846	-0.0943146	0.0438024	-0.0253 [-0.0943, 0.0438]	0.726	1
58441	2.2	exomewide_scan	not_conditioned	cad	Coronary artery disease (CAD)	pLoF	0.001	low_outlier	ctrl	293337	SGPP2	ENSG00000163082	FALSE	FALSE	35	-0.0424859	0.0901352	-0.190745	0.105773	-0.0425 [-0.191, 0.106]	0.681	1
58451	2.2	exomewide_scan	not_conditioned	cad	Coronary artery disease (CAD)	pLoF	0.001	low_outlier	ctrl	293337	SGTA	ENSG00000104969	FALSE	FALSE	13	-0.0865356	0.139722	-0.316358	0.143287	-0.0865 [-0.316, 0.143]	0.732	1
58460	2.2	exomewide_scan	not_conditioned	cad	Coronary artery disease (CAD)	pLoF	0.001	low_outlier	ctrl	293337	SH2D1B	ENSG00000198574	FALSE	FALSE	52	-0.0179908	0.0746742	-0.140819	0.104837	-0.0180 [-0.141, 0.105]	0.595	1
58462	2.2	exomewide_scan	not_conditioned	cad	Coronary artery disease (CAD)	pLoF	0.001	low_outlier	ctrl	293337	SH2D2A	ENSG00000027869	FALSE	FALSE	25	-0.107241	0.107692	-0.284379	0.0698966	-0.107 [-0.284, 0.0699]	0.84	1
58470	2.2	exomewide_scan	not_conditioned	cad	Coronary artery disease (CAD)	pLoF	0.001	low_outlier	ctrl	293337	SH2D4B	ENSG00000178217	FALSE	FALSE	234	-0.100033	0.0330548	-0.154403	-0.0456627	-0.100 [-0.154, -0.0457]	0.999	1
58472	2.2	exomewide_scan	not_conditioned	cad	Coronary artery disease (CAD)	pLoF	0.001	low_outlier	ctrl	293337	SH2D5	ENSG00000189410	FALSE	FALSE	198	-0.0518395	0.0382779	-0.114801	0.011122	-0.0518 [-0.115, 0.0111]	0.912	1
58474	2.2	exomewide_scan	not_conditioned	cad	Coronary artery disease (CAD)	pLoF	0.001	low_outlier	ctrl	293337	SH2D6	ENSG00000152292	FALSE	FALSE	106	-0.0826432	0.0517996	-0.167846	0.00255956	-0.0826 [-0.168, 2.56e-03]	0.945	1
58476	2.2	exomewide_scan	not_conditioned	cad	Coronary artery disease (CAD)	pLoF	0.001	low_outlier	ctrl	293337	SH2D7	ENSG00000183476	FALSE	FALSE	184	-0.0298121	0.0367949	-0.0903343	0.0307101	-0.0298 [-0.0903, 0.0307]	0.791	1
58478	2.2	exomewide_scan	not_conditioned	cad	Coronary artery disease (CAD)	pLoF	0.001	low_outlier	ctrl	293337	SH3BGR	ENSG00000185437	FALSE	FALSE	157	-0.0169209	0.0383254	-0.0799606	0.0461188	-0.0169 [-0.0800, 0.0461]	0.671	1
58484	2.2	exomewide_scan	not_conditioned	cad	Coronary artery disease (CAD)	pLoF	0.001	low_outlier	ctrl	293337	SH3BP1	ENSG00000100092	FALSE	FALSE	72	-0.0490414	0.0558774	-0.140952	0.0428687	-0.0490 [-0.141, 0.0429]	0.81	1
58488	2.2	exomewide_scan	not_conditioned	cad	Coronary artery disease (CAD)	pLoF	0.001	low_outlier	ctrl	293337	SH3BP4	ENSG00000130147	FALSE	FALSE	72	-0.0995077	0.0628474	-0.202882	0.00386707	-0.0995 [-0.203, 3.87e-03]	0.943	1
58494	2.2	exomewide_scan	not_conditioned	cad	Coronary artery disease (CAD)	pLoF	0.001	low_outlier	ctrl	293337	SH3D19	ENSG00000109686	FALSE	FALSE	242	-0.0735755	0.0330545	-0.127945	-0.0192057	-0.0736 [-0.128, -0.0192]	0.987	1
58496	2.2	exomewide_scan	not_conditioned	cad	Coronary artery disease (CAD)	pLoF	0.001	low_outlier	ctrl	293337	SH3D21	ENSG00000214193	FALSE	FALSE	904	-0.00553548	0.0179159	-0.0350045	0.0239336	-5.54e-03 [-0.0350, 0.0239]	0.621	1
58498	2.2	exomewide_scan	not_conditioned	cad	Coronary artery disease (CAD)	pLoF	0.001	low_outlier	ctrl	293337	SH3GL1	ENSG00000141985	FALSE	FALSE	28	-0.030892	0.0952081	-0.187495	0.125711	-0.0309 [-0.187, 0.126]	0.627	1
58500	2.2	exomewide_scan	not_conditioned	cad	Coronary artery disease (CAD)	pLoF	0.001	low_outlier	ctrl	293337	SH3GL2	ENSG00000107295	FALSE	FALSE	22	-0.0934588	0.113586	-0.280291	0.0933735	-0.0935 [-0.280, 0.0934]	0.795	1
58507	2.2	exomewide_scan	not_conditioned	cad	Coronary artery disease (CAD)	pLoF	0.001	low_outlier	ctrl	293337	SH3PXD2A	ENSG00000107957	FALSE	FALSE	55	-0.00516092	0.0681594	-0.117273	0.106951	-5.16e-03 [-0.117, 0.107]	0.53	1
58509	2.2	exomewide_scan	not_conditioned	cad	Coronary artery disease (CAD)	pLoF	0.001	low_outlier	ctrl	293337	SH3PXD2B	ENSG00000174705	FALSE	FALSE	129	-0.0125497	0.0431917	-0.0835937	0.0584943	-0.0125 [-0.0836, 0.0585]	0.614	1
58513	2.2	exomewide_scan	not_conditioned	cad	Coronary artery disease (CAD)	pLoF	0.001	low_outlier	ctrl	293337	SH3RF2	ENSG00000156463	FALSE	FALSE	348	-0.0262403	0.0263068	-0.0695111	0.0170305	-0.0262 [-0.0695, 0.0170]	0.841	1
58515	2.2	exomewide_scan	not_conditioned	cad	Coronary artery disease (CAD)	pLoF	0.001	low_outlier	ctrl	293337	SH3RF3	ENSG00000172985	FALSE	FALSE	66	-0.111994	0.0656414	-0.219964	-0.00402351	-0.112 [-0.220, -4.02e-03]	0.956	1
58521	2.2	exomewide_scan	not_conditioned	cad	Coronary artery disease (CAD)	pLoF	0.001	low_outlier	ctrl	293337	SH3YL1	ENSG00000035115	FALSE	FALSE	218	-0.0487686	0.0361271	-0.108192	0.0106552	-0.0488 [-0.108, 0.0107]	0.911	1
58529	2.2	exomewide_scan	not_conditioned	cad	Coronary artery disease (CAD)	pLoF	0.001	low_outlier	ctrl	293337	SHARPIN	ENSG00000179526	FALSE	FALSE	119	-0.00369398	0.0443431	-0.0766319	0.0692439	-3.69e-03 [-0.0766, 0.0692]	0.533	1
58533	2.2	exomewide_scan	not_conditioned	cad	Coronary artery disease (CAD)	pLoF	0.001	low_outlier	ctrl	293337	SHBG	ENSG00000129214	FALSE	FALSE	591	-0.0101504	0.0203955	-0.043698	0.0233972	-0.0102 [-0.0437, 0.0234]	0.691	1
58535	2.2	exomewide_scan	not_conditioned	cad	Coronary artery disease (CAD)	pLoF	0.001	low_outlier	ctrl	293337	SHC1	ENSG00000160691	FALSE	FALSE	73	-0.0741736	0.0630272	-0.177844	0.0294969	-0.0742 [-0.178, 0.0295]	0.88	1
58537	2.2	exomewide_scan	not_conditioned	cad	Coronary artery disease (CAD)	pLoF	0.001	low_outlier	ctrl	293337	SHC2	ENSG00000129946	FALSE	FALSE	301	-0.00995336	0.0290514	-0.0577387	0.0378319	-9.95e-03 [-0.0577, 0.0378]	0.634	1
58539	2.2	exomewide_scan	not_conditioned	cad	Coronary artery disease (CAD)	pLoF	0.001	low_outlier	ctrl	293337	SHC3	ENSG00000148082	FALSE	FALSE	41	-0.118748	0.0832066	-0.255611	0.0181147	-0.119 [-0.256, 0.0181]	0.923	1
58543	2.2	exomewide_scan	not_conditioned	cad	Coronary artery disease (CAD)	pLoF	0.001	low_outlier	ctrl	293337	SHCBP1	ENSG00000171241	FALSE	FALSE	260	-0.00899354	0.0300602	-0.0584382	0.0404511	-8.99e-03 [-0.0584, 0.0405]	0.618	1
58545	2.2	exomewide_scan	not_conditioned	cad	Coronary artery disease (CAD)	pLoF	0.001	low_outlier	ctrl	293337	SHCBP1L	ENSG00000157060	FALSE	FALSE	254	-0.000716439	0.0337994	-0.0563115	0.0548786	-7.16e-04 [-0.0563, 0.0549]	0.508	1
58551	2.2	exomewide_scan	not_conditioned	cad	Coronary artery disease (CAD)	pLoF	0.001	low_outlier	ctrl	293337	SHF	ENSG00000138606	FALSE	FALSE	100	-0.0676639	0.0499038	-0.149748	0.0144205	-0.0677 [-0.150, 0.0144]	0.912	1
58555	2.2	exomewide_scan	not_conditioned	cad	Coronary artery disease (CAD)	pLoF	0.001	low_outlier	ctrl	293336	SHH	ENSG00000164690	FALSE	FALSE	1	-0.365981	0.498892	-1.18659	0.454623	-0.366 [-1.19, 0.455]	0.768	1
58558	2.2	exomewide_scan	not_conditioned	cad	Coronary artery disease (CAD)	pLoF	0.001	low_outlier	ctrl	293337	SHISA3	ENSG00000178343	FALSE	FALSE	34	-0.0264832	0.0881543	-0.171484	0.118518	-0.0265 [-0.171, 0.119]	0.618	1
58562	2.2	exomewide_scan	not_conditioned	cad	Coronary artery disease (CAD)	pLoF	0.001	low_outlier	ctrl	293337	SHISA5	ENSG00000164054	FALSE	FALSE	55	-0.0434647	0.0662644	-0.15246	0.0655305	-0.0435 [-0.152, 0.0655]	0.744	1
58564	2.2	exomewide_scan	not_conditioned	cad	Coronary artery disease (CAD)	pLoF	0.001	low_outlier	ctrl	293337	SHISA6	ENSG00000188803	FALSE	FALSE	23	-0.00621749	0.103287	-0.176109	0.163675	-6.22e-03 [-0.176, 0.164]	0.524	1
58568	2.2	exomewide_scan	not_conditioned	cad	Coronary artery disease (CAD)	pLoF	0.001	low_outlier	ctrl	293337	SHISA8	ENSG00000234965	FALSE	FALSE	45	-0.0716688	0.0706771	-0.187922	0.0445847	-0.0717 [-0.188, 0.0446]	0.845	1
58571	2.2	exomewide_scan	not_conditioned	cad	Coronary artery disease (CAD)	pLoF	0.001	low_outlier	ctrl	293337	SHISAL1	ENSG00000138944	FALSE	FALSE	34	-0.0379781	0.0813094	-0.17172	0.095764	-0.0380 [-0.172, 0.0958]	0.68	1
58573	2.2	exomewide_scan	not_conditioned	cad	Coronary artery disease (CAD)	pLoF	0.001	low_outlier	ctrl	293337	SHISAL2A	ENSG00000182183	FALSE	FALSE	17	-0.151118	0.130594	-0.365926	0.06369	-0.151 [-0.366, 0.0637]	0.876	1
58578	2.2	exomewide_scan	not_conditioned	cad	Coronary artery disease (CAD)	pLoF	0.001	low_outlier	ctrl	293337	SHLD1	ENSG00000171984	FALSE	FALSE	5	-0.194762	0.214223	-0.547127	0.157603	-0.195 [-0.547, 0.158]	0.818	1
58579	2.2	exomewide_scan	not_conditioned	cad	Coronary artery disease (CAD)	pLoF	0.001	low_outlier	ctrl	293337	SHLD2	ENSG00000122376	FALSE	FALSE	180	-0.0148303	0.0376846	-0.076816	0.0471554	-0.0148 [-0.0768, 0.0472]	0.653	1
58590	2.2	exomewide_scan	not_conditioned	cad	Coronary artery disease (CAD)	pLoF	0.001	low_outlier	ctrl	293337	SHOX2	ENSG00000168779	FALSE	FALSE	6	-0.212948	0.200609	-0.54292	0.117024	-0.213 [-0.543, 0.117]	0.856	1
58591	2.2	exomewide_scan	not_conditioned	cad	Coronary artery disease (CAD)	pLoF	0.001	low_outlier	ctrl	293337	SHPK	ENSG00000197417	FALSE	FALSE	813	-0.00240418	0.017396	-0.0310181	0.0262097	-2.40e-03 [-0.0310, 0.0262]	0.555	1
58593	2.2	exomewide_scan	not_conditioned	cad	Coronary artery disease (CAD)	pLoF	0.001	low_outlier	ctrl	293337	SHPRH	ENSG00000146414	FALSE	FALSE	200	-0.00462959	0.0375591	-0.0664088	0.0571496	-4.63e-03 [-0.0664, 0.0571]	0.549	1
58595	2.2	exomewide_scan	not_conditioned	cad	Coronary artery disease (CAD)	pLoF	0.001	low_outlier	ctrl	293337	SHQ1	ENSG00000144736	FALSE	FALSE	105	-0.0104578	0.0479627	-0.0893494	0.0684338	-0.0105 [-0.0893, 0.0684]	0.586	1
58597	2.2	exomewide_scan	not_conditioned	cad	Coronary artery disease (CAD)	pLoF	0.001	low_outlier	ctrl	293337	SHROOM1	ENSG00000164403	FALSE	FALSE	164	-0.0294682	0.0383089	-0.0924807	0.0335443	-0.0295 [-0.0925, 0.0335]	0.779	1
58599	2.2	exomewide_scan	not_conditioned	cad	Coronary artery disease (CAD)	pLoF	0.001	low_outlier	ctrl	293337	SHROOM3	ENSG00000138771	FALSE	FALSE	108	-0.0845076	0.0494681	-0.165875	-0.00313982	-0.0845 [-0.166, -3.14e-03]	0.956	1
58609	2.2	exomewide_scan	not_conditioned	cad	Coronary artery disease (CAD)	pLoF	0.001	low_outlier	ctrl	293337	SIAH3	ENSG00000215475	FALSE	FALSE	42	-0.0919872	0.0766943	-0.218138	0.0341637	-0.0920 [-0.218, 0.0342]	0.885	1
58611	2.2	exomewide_scan	not_conditioned	cad	Coronary artery disease (CAD)	pLoF	0.001	low_outlier	ctrl	293337	SIDT1	ENSG00000072858	FALSE	FALSE	258	-0.0574261	0.0306057	-0.107768	-0.0070842	-0.0574 [-0.108, -7.08e-03]	0.97	1
58613	2.2	exomewide_scan	not_conditioned	cad	Coronary artery disease (CAD)	pLoF	0.001	low_outlier	ctrl	293337	SIDT2	ENSG00000149577	FALSE	FALSE	107	-0.0061281	0.0482422	-0.0854795	0.0732233	-6.13e-03 [-0.0855, 0.0732]	0.551	1
58615	2.2	exomewide_scan	not_conditioned	cad	Coronary artery disease (CAD)	pLoF	0.001	low_outlier	ctrl	293337	SIGIRR	ENSG00000185187	FALSE	FALSE	517	-0.0235285	0.0219622	-0.0596531	0.0125961	-0.0235 [-0.0597, 0.0126]	0.858	1
58621	2.2	exomewide_scan	not_conditioned	cad	Coronary artery disease (CAD)	pLoF	0.001	low_outlier	ctrl	293337	SIGLEC11	ENSG00000161640	FALSE	FALSE	474	-0.0207681	0.0230601	-0.0586986	0.0171624	-0.0208 [-0.0587, 0.0172]	0.816	1
58627	2.2	exomewide_scan	not_conditioned	cad	Coronary artery disease (CAD)	pLoF	0.001	low_outlier	ctrl	293337	SIGLEC15	ENSG00000197046	FALSE	FALSE	203	-0.0167504	0.0334722	-0.0718073	0.0383065	-0.0168 [-0.0718, 0.0383]	0.692	1
58629	2.2	exomewide_scan	not_conditioned	cad	Coronary artery disease (CAD)	pLoF	0.001	low_outlier	ctrl	293337	SIGLEC5	ENSG00000268500	FALSE	FALSE	906	-0.00842755	0.0167624	-0.0359992	0.0191441	-8.43e-03 [-0.0360, 0.0191]	0.692	1
58633	2.2	exomewide_scan	not_conditioned	cad	Coronary artery disease (CAD)	pLoF	0.001	low_outlier	ctrl	293337	SIGLEC7	ENSG00000168995	FALSE	FALSE	146	-0.00161184	0.0417023	-0.070206	0.0669823	-1.61e-03 [-0.0702, 0.0670]	0.515	1
58639	2.2	exomewide_scan	not_conditioned	cad	Coronary artery disease (CAD)	pLoF	0.001	low_outlier	ctrl	293337	SIGLECL1	ENSG00000179213	FALSE	FALSE	140	-0.020447	0.0425859	-0.0904946	0.0496006	-0.0204 [-0.0905, 0.0496]	0.684	1
58641	2.2	exomewide_scan	not_conditioned	cad	Coronary artery disease (CAD)	pLoF	0.001	low_outlier	ctrl	293337	SIGMAR1	ENSG00000147955	FALSE	FALSE	99	-0.0240795	0.0535521	-0.112165	0.0640059	-0.0241 [-0.112, 0.0640]	0.674	1
58647	2.2	exomewide_scan	not_conditioned	cad	Coronary artery disease (CAD)	pLoF	0.001	low_outlier	ctrl	293337	SIKE1	ENSG00000052723	FALSE	FALSE	12	-0.0269615	0.155436	-0.282631	0.228708	-0.0270 [-0.283, 0.229]	0.569	1
58648	2.2	exomewide_scan	not_conditioned	cad	Coronary artery disease (CAD)	pLoF	0.001	low_outlier	ctrl	293337	SIL1	ENSG00000120725	FALSE	FALSE	95	-0.0017075	0.0503279	-0.0844895	0.0810745	-1.71e-03 [-0.0845, 0.0811]	0.514	1
58650	2.2	exomewide_scan	not_conditioned	cad	Coronary artery disease (CAD)	pLoF	0.001	low_outlier	ctrl	293337	SIM1	ENSG00000112246	FALSE	FALSE	49	-0.0262088	0.0758614	-0.15099	0.0985721	-0.0262 [-0.151, 0.0986]	0.635	1
58652	2.2	exomewide_scan	not_conditioned	cad	Coronary artery disease (CAD)	pLoF	0.001	low_outlier	ctrl	293337	SIM2	ENSG00000159263	FALSE	FALSE	39	-0.0801006	0.0768793	-0.206556	0.0463546	-0.0801 [-0.207, 0.0464]	0.851	1
58656	2.2	exomewide_scan	not_conditioned	cad	Coronary artery disease (CAD)	pLoF	0.001	low_outlier	ctrl	293337	SIN3A	ENSG00000169375	FALSE	FALSE	7	-0.204212	0.188589	-0.514413	0.105989	-0.204 [-0.514, 0.106]	0.861	1
58658	2.2	exomewide_scan	not_conditioned	cad	Coronary artery disease (CAD)	pLoF	0.001	low_outlier	ctrl	293337	SIN3B	ENSG00000127511	FALSE	FALSE	23	-0.127044	0.105046	-0.299829	0.0457413	-0.127 [-0.300, 0.0457]	0.887	1
58660	2.2	exomewide_scan	not_conditioned	cad	Coronary artery disease (CAD)	pLoF	0.001	low_outlier	ctrl	293337	SIPA1	ENSG00000213445	FALSE	FALSE	86	-0.0658349	0.0538089	-0.154343	0.0226729	-0.0658 [-0.154, 0.0227]	0.889	1
58662	2.2	exomewide_scan	not_conditioned	cad	Coronary artery disease (CAD)	pLoF	0.001	low_outlier	ctrl	293337	SIPA1L1	ENSG00000197555	FALSE	FALSE	26	-0.0556433	0.0939213	-0.21013	0.0988435	-0.0556 [-0.210, 0.0988]	0.723	1
58663	2.2	exomewide_scan	not_conditioned	cad	Coronary artery disease (CAD)	pLoF	0.001	low_outlier	ctrl	293337	SIPA1L2	ENSG00000116991	FALSE	FALSE	45	-0.00598596	0.0802719	-0.138021	0.12605	-5.99e-03 [-0.138, 0.126]	0.53	1
58667	2.2	exomewide_scan	not_conditioned	cad	Coronary artery disease (CAD)	pLoF	0.001	low_outlier	ctrl	293337	SIRPA	ENSG00000198053	FALSE	FALSE	7	-0.222546	0.181052	-0.52035	0.075258	-0.223 [-0.520, 0.0753]	0.89	1
58670	2.2	exomewide_scan	not_conditioned	cad	Coronary artery disease (CAD)	pLoF	0.001	low_outlier	ctrl	293337	SIRPB2	ENSG00000196209	FALSE	FALSE	50	-0.0796078	0.067748	-0.191043	0.0318277	-0.0796 [-0.191, 0.0318]	0.88	1
58671	2.2	exomewide_scan	not_conditioned	cad	Coronary artery disease (CAD)	pLoF	0.001	low_outlier	ctrl	293337	SIRPD	ENSG00000125900	FALSE	FALSE	64	-0.048622	0.0598828	-0.14712	0.0498764	-0.0486 [-0.147, 0.0499]	0.792	1
58680	2.2	exomewide_scan	not_conditioned	cad	Coronary artery disease (CAD)	pLoF	0.001	low_outlier	ctrl	293337	SIRT4	ENSG00000089163	FALSE	FALSE	69	-0.0380924	0.0598152	-0.13648	0.0602948	-0.0381 [-0.136, 0.0603]	0.738	1
58682	2.2	exomewide_scan	not_conditioned	cad	Coronary artery disease (CAD)	pLoF	0.001	low_outlier	ctrl	293337	SIRT5	ENSG00000124523	FALSE	FALSE	744	-0.0541218	0.0194393	-0.0860966	-0.022147	-0.0541 [-0.0861, -0.0221]	0.997	1
58684	2.2	exomewide_scan	not_conditioned	cad	Coronary artery disease (CAD)	pLoF	0.001	low_outlier	ctrl	293337	SIRT6	ENSG00000077463	FALSE	FALSE	103	-0.0106778	0.0496462	-0.0923385	0.0709829	-0.0107 [-0.0923, 0.0710]	0.585	1
58688	2.2	exomewide_scan	not_conditioned	cad	Coronary artery disease (CAD)	pLoF	0.001	low_outlier	ctrl	293337	SIT1	ENSG00000137078	FALSE	FALSE	20	-0.125188	0.11913	-0.321139	0.0707634	-0.125 [-0.321, 0.0708]	0.853	1
58690	2.2	exomewide_scan	not_conditioned	cad	Coronary artery disease (CAD)	pLoF	0.001	low_outlier	ctrl	293337	SIVA1	ENSG00000184990	FALSE	FALSE	11	-0.070318	0.144392	-0.307822	0.167186	-0.0703 [-0.308, 0.167]	0.687	1
58691	2.2	exomewide_scan	not_conditioned	cad	Coronary artery disease (CAD)	pLoF	0.001	low_outlier	ctrl	293337	SIX1	ENSG00000126778	FALSE	FALSE	42	-0.0813002	0.0738989	-0.202853	0.0402527	-0.0813 [-0.203, 0.0403]	0.864	1
58696	2.2	exomewide_scan	not_conditioned	cad	Coronary artery disease (CAD)	pLoF	0.001	low_outlier	ctrl	293337	SIX4	ENSG00000100625	FALSE	FALSE	81	-0.0307308	0.0532168	-0.118265	0.056803	-0.0307 [-0.118, 0.0568]	0.718	1
58700	2.2	exomewide_scan	not_conditioned	cad	Coronary artery disease (CAD)	pLoF	0.001	low_outlier	ctrl	293337	SIX6	ENSG00000184302	FALSE	FALSE	15	-0.129065	0.123651	-0.332453	0.0743228	-0.129 [-0.332, 0.0743]	0.852	1
58705	2.2	exomewide_scan	not_conditioned	cad	Coronary artery disease (CAD)	pLoF	0.001	low_outlier	ctrl	293337	SKA3	ENSG00000165480	FALSE	FALSE	1353	-0.0190892	0.013543	-0.0413655	0.00318705	-0.0191 [-0.0414, 3.19e-03]	0.921	1
58709	2.2	exomewide_scan	not_conditioned	cad	Coronary artery disease (CAD)	pLoF	0.001	low_outlier	ctrl	293337	SKAP2	ENSG00000005020	FALSE	FALSE	50	-0.0476232	0.0705599	-0.163684	0.0684375	-0.0476 [-0.164, 0.0684]	0.75	1
58711	2.2	exomewide_scan	not_conditioned	cad	Coronary artery disease (CAD)	pLoF	0.001	low_outlier	ctrl	293337	SKI	ENSG00000157933	FALSE	FALSE	38	-0.069805	0.0873516	-0.213486	0.0738756	-0.0698 [-0.213, 0.0739]	0.788	1
58713	2.2	exomewide_scan	not_conditioned	cad	Coronary artery disease (CAD)	pLoF	0.001	low_outlier	ctrl	293337	SKIC2	ENSG00000204351	FALSE	FALSE	771	-0.0773296	0.0191482	-0.108826	-0.0458336	-0.0773 [-0.109, -0.0458]	1	1
58723	2.2	exomewide_scan	not_conditioned	cad	Coronary artery disease (CAD)	pLoF	0.001	low_outlier	ctrl	293337	SKOR1	ENSG00000188779	FALSE	FALSE	31	-0.192092	0.0896193	-0.339503	-0.0446814	-0.192 [-0.340, -0.0447]	0.984	1
58729	2.2	exomewide_scan	not_conditioned	cad	Coronary artery disease (CAD)	pLoF	0.001	low_outlier	ctrl	293337	SLA	ENSG00000155926	FALSE	FALSE	16	-0.0964796	0.12091	-0.295359	0.1024	-0.0965 [-0.295, 0.102]	0.788	1
58731	2.2	exomewide_scan	not_conditioned	cad	Coronary artery disease (CAD)	pLoF	0.001	low_outlier	ctrl	293337	SLA2	ENSG00000101082	FALSE	FALSE	98	-0.0386023	0.0483955	-0.118206	0.0410012	-0.0386 [-0.118, 0.0410]	0.787	1
58733	2.2	exomewide_scan	not_conditioned	cad	Coronary artery disease (CAD)	pLoF	0.001	low_outlier	ctrl	293337	SLAIN1	ENSG00000139737	FALSE	FALSE	580153	-0.00615333	0.00439127	-0.0133763	0.00106967	-6.15e-03 [-0.0134, 1.07e-03]	0.919	1
58739	2.2	exomewide_scan	not_conditioned	cad	Coronary artery disease (CAD)	pLoF	0.001	low_outlier	ctrl	293337	SLAMF6	ENSG00000162739	FALSE	FALSE	30	-0.0214546	0.0983099	-0.18316	0.140251	-0.0215 [-0.183, 0.140]	0.586	1
58753	2.2	exomewide_scan	not_conditioned	cad	Coronary artery disease (CAD)	pLoF	0.001	low_outlier	ctrl	293337	SLC10A4	ENSG00000145248	FALSE	FALSE	154	-0.00155474	0.0414297	-0.0697005	0.0665911	-1.55e-03 [-0.0697, 0.0666]	0.515	1
58759	2.2	exomewide_scan	not_conditioned	cad	Coronary artery disease (CAD)	pLoF	0.001	low_outlier	ctrl	293337	SLC11A1	ENSG00000018280	FALSE	FALSE	126	-0.0605408	0.0475127	-0.138692	0.0176106	-0.0605 [-0.139, 0.0176]	0.899	1
58763	2.2	exomewide_scan	not_conditioned	cad	Coronary artery disease (CAD)	pLoF	0.001	low_outlier	ctrl	293337	SLC12A1	ENSG00000074803	FALSE	FALSE	287	-0.0331494	0.0294667	-0.0816178	0.015319	-0.0331 [-0.0816, 0.0153]	0.87	1
58765	2.2	exomewide_scan	not_conditioned	cad	Coronary artery disease (CAD)	pLoF	0.001	low_outlier	ctrl	293337	SLC12A2	ENSG00000064651	FALSE	FALSE	68	-0.0379139	0.0594835	-0.135756	0.0599278	-0.0379 [-0.136, 0.0599]	0.738	1
58769	2.2	exomewide_scan	not_conditioned	cad	Coronary artery disease (CAD)	pLoF	0.001	low_outlier	ctrl	293337	SLC12A4	ENSG00000124067	FALSE	FALSE	232	-0.036494	0.0318208	-0.0888346	0.0158466	-0.0365 [-0.0888, 0.0158]	0.874	1
58771	2.2	exomewide_scan	not_conditioned	cad	Coronary artery disease (CAD)	pLoF	0.001	low_outlier	ctrl	293337	SLC12A5	ENSG00000124140	FALSE	FALSE	8	-0.267392	0.169359	-0.545963	0.0111788	-0.267 [-0.546, 0.0112]	0.943	1
58777	2.2	exomewide_scan	not_conditioned	cad	Coronary artery disease (CAD)	pLoF	0.001	low_outlier	ctrl	293337	SLC12A8	ENSG00000221955	FALSE	FALSE	322	-0.0351043	0.0273988	-0.0801713	0.00996272	-0.0351 [-0.0802, 9.96e-03]	0.9	1
58779	2.2	exomewide_scan	not_conditioned	cad	Coronary artery disease (CAD)	pLoF	0.001	low_outlier	ctrl	293337	SLC12A9	ENSG00000146828	FALSE	FALSE	538	-0.00180712	0.0215287	-0.0372187	0.0336044	-1.81e-03 [-0.0372, 0.0336]	0.533	1
58783	2.2	exomewide_scan	not_conditioned	cad	Coronary artery disease (CAD)	pLoF	0.001	low_outlier	ctrl	293337	SLC13A2	ENSG00000007216	FALSE	FALSE	227	-0.0463358	0.0328888	-0.100433	0.00776146	-0.0463 [-0.100, 7.76e-03]	0.921	1
58785	2.2	exomewide_scan	not_conditioned	cad	Coronary artery disease (CAD)	pLoF	0.001	low_outlier	ctrl	293337	SLC13A3	ENSG00000158296	FALSE	FALSE	52	-0.0437543	0.0664328	-0.153027	0.0655179	-0.0438 [-0.153, 0.0655]	0.745	1
58787	2.2	exomewide_scan	not_conditioned	cad	Coronary artery disease (CAD)	pLoF	0.001	low_outlier	ctrl	293337	SLC13A4	ENSG00000164707	FALSE	FALSE	45	-0.0387591	0.0743764	-0.161097	0.0835792	-0.0388 [-0.161, 0.0836]	0.699	1
58795	2.2	exomewide_scan	not_conditioned	cad	Coronary artery disease (CAD)	pLoF	0.001	low_outlier	ctrl	293337	SLC15A1	ENSG00000088386	FALSE	FALSE	232	-0.0169459	0.0326424	-0.0706379	0.0367461	-0.0169 [-0.0706, 0.0367]	0.698	1
58797	2.2	exomewide_scan	not_conditioned	cad	Coronary artery disease (CAD)	pLoF	0.001	low_outlier	ctrl	293337	SLC15A2	ENSG00000163406	FALSE	FALSE	277	-0.0412033	0.0295384	-0.0897896	0.00738304	-0.0412 [-0.0898, 7.38e-03]	0.918	1
58805	2.2	exomewide_scan	not_conditioned	cad	Coronary artery disease (CAD)	pLoF	0.001	low_outlier	ctrl	293337	SLC16A1	ENSG00000155380	FALSE	FALSE	46	-0.0016053	0.0793944	-0.132197	0.128987	-1.61e-03 [-0.132, 0.129]	0.508	1
58807	2.2	exomewide_scan	not_conditioned	cad	Coronary artery disease (CAD)	pLoF	0.001	low_outlier	ctrl	293337	SLC16A10	ENSG00000112394	FALSE	FALSE	60	-0.0277526	0.0685568	-0.140519	0.0850133	-0.0278 [-0.141, 0.0850]	0.657	1
58813	2.2	exomewide_scan	not_conditioned	cad	Coronary artery disease (CAD)	pLoF	0.001	low_outlier	ctrl	293337	SLC16A13	ENSG00000174327	FALSE	FALSE	113	-0.079822	0.0466053	-0.156481	-0.0031631	-0.0798 [-0.156, -3.16e-03]	0.957	1
58829	2.2	exomewide_scan	not_conditioned	cad	Coronary artery disease (CAD)	pLoF	0.001	low_outlier	ctrl	293337	SLC16A9	ENSG00000165449	FALSE	FALSE	77	-0.00282005	0.0576075	-0.097576	0.0919359	-2.82e-03 [-0.0976, 0.0919]	0.52	1
58833	2.2	exomewide_scan	not_conditioned	cad	Coronary artery disease (CAD)	pLoF	0.001	low_outlier	ctrl	293337	SLC17A2	ENSG00000112337	FALSE	FALSE	217	-0.0331898	0.0360588	-0.0925012	0.0261216	-0.0332 [-0.0925, 0.0261]	0.821	1
58839	2.2	exomewide_scan	not_conditioned	cad	Coronary artery disease (CAD)	pLoF	0.001	low_outlier	ctrl	293337	SLC17A5	ENSG00000119899	FALSE	FALSE	254	-0.0323049	0.0333315	-0.0871303	0.0225205	-0.0323 [-0.0871, 0.0225]	0.834	1
58847	2.2	exomewide_scan	not_conditioned	cad	Coronary artery disease (CAD)	pLoF	0.001	low_outlier	ctrl	293337	SLC17A9	ENSG00000101194	FALSE	FALSE	371	-0.0190401	0.0248848	-0.059972	0.0218918	-0.0190 [-0.0600, 0.0219]	0.778	1
58849	2.2	exomewide_scan	not_conditioned	cad	Coronary artery disease (CAD)	pLoF	0.001	low_outlier	ctrl	293337	SLC18A1	ENSG00000036565	FALSE	FALSE	139	-0.0856801	0.0410305	-0.153169	-0.0181909	-0.0857 [-0.153, -0.0182]	0.982	1
58857	2.2	exomewide_scan	not_conditioned	cad	Coronary artery disease (CAD)	pLoF	0.001	low_outlier	ctrl	293337	SLC19A1	ENSG00000173638	FALSE	FALSE	141	-0.0457948	0.0404397	-0.112312	0.0207226	-0.0458 [-0.112, 0.0207]	0.871	1
58859	2.2	exomewide_scan	not_conditioned	cad	Coronary artery disease (CAD)	pLoF	0.001	low_outlier	ctrl	293337	SLC19A2	ENSG00000117479	FALSE	FALSE	41	-0.0883071	0.0840954	-0.226632	0.0500175	-0.0883 [-0.227, 0.0500]	0.853	1
58861	2.2	exomewide_scan	not_conditioned	cad	Coronary artery disease (CAD)	pLoF	0.001	low_outlier	ctrl	293337	SLC19A3	ENSG00000135917	FALSE	FALSE	76	-0.0641332	0.0611717	-0.164752	0.0364853	-0.0641 [-0.165, 0.0365]	0.853	1
58870	2.2	exomewide_scan	not_conditioned	cad	Coronary artery disease (CAD)	pLoF	0.001	low_outlier	ctrl	293337	SLC1A5	ENSG00000105281	FALSE	FALSE	173	-0.028333	0.038312	-0.0913506	0.0346846	-0.0283 [-0.0914, 0.0347]	0.77	1
58872	2.2	exomewide_scan	not_conditioned	cad	Coronary artery disease (CAD)	pLoF	0.001	low_outlier	ctrl	293337	SLC1A6	ENSG00000105143	FALSE	FALSE	18	-0.122874	0.118742	-0.318187	0.0724392	-0.123 [-0.318, 0.0724]	0.85	1
58874	2.2	exomewide_scan	not_conditioned	cad	Coronary artery disease (CAD)	pLoF	0.001	low_outlier	ctrl	293337	SLC1A7	ENSG00000162383	FALSE	FALSE	108	-0.015396	0.0518206	-0.100633	0.0698413	-0.0154 [-0.101, 0.0698]	0.617	1
58876	2.2	exomewide_scan	not_conditioned	cad	Coronary artery disease (CAD)	pLoF	0.001	low_outlier	ctrl	293337	SLC20A1	ENSG00000144136	FALSE	FALSE	39	-0.0129706	0.0853881	-0.153422	0.12748	-0.0130 [-0.153, 0.127]	0.56	1
58877	2.2	exomewide_scan	not_conditioned	cad	Coronary artery disease (CAD)	pLoF	0.001	low_outlier	ctrl	293337	SLC20A2	ENSG00000168575	FALSE	FALSE	25	-0.106457	0.0967298	-0.265563	0.0526494	-0.106 [-0.266, 0.0526]	0.864	1
58879	2.2	exomewide_scan	not_conditioned	cad	Coronary artery disease (CAD)	pLoF	0.001	low_outlier	ctrl	293337	SLC22A1	ENSG00000175003	FALSE	FALSE	894	-0.0264172	0.0177859	-0.0556724	0.002838	-0.0264 [-0.0557, 2.84e-03]	0.931	1
58881	2.2	exomewide_scan	not_conditioned	cad	Coronary artery disease (CAD)	pLoF	0.001	low_outlier	ctrl	293337	SLC22A10	ENSG00000184999	FALSE	FALSE	313	-0.00582828	0.0282162	-0.0522398	0.0405832	-5.83e-03 [-0.0522, 0.0406]	0.582	1
58883	2.2	exomewide_scan	not_conditioned	cad	Coronary artery disease (CAD)	pLoF	0.001	low_outlier	ctrl	293337	SLC22A11	ENSG00000168065	FALSE	FALSE	54	-0.041945	0.067902	-0.153634	0.0697439	-0.0419 [-0.154, 0.0697]	0.732	1
58889	2.2	exomewide_scan	not_conditioned	cad	Coronary artery disease (CAD)	pLoF	0.001	low_outlier	ctrl	293337	SLC22A14	ENSG00000144671	FALSE	FALSE	178	-0.0762871	0.036842	-0.136887	-0.0156874	-0.0763 [-0.137, -0.0157]	0.981	1
58891	2.2	exomewide_scan	not_conditioned	cad	Coronary artery disease (CAD)	pLoF	0.001	low_outlier	ctrl	293337	SLC22A15	ENSG00000163393	FALSE	FALSE	147	-0.0514139	0.0444208	-0.12448	0.0216518	-0.0514 [-0.124, 0.0217]	0.876	1
58893	2.2	exomewide_scan	not_conditioned	cad	Coronary artery disease (CAD)	pLoF	0.001	low_outlier	ctrl	293337	SLC22A16	ENSG00000004809	FALSE	FALSE	579	-0.00397158	0.0220889	-0.0403046	0.0323614	-3.97e-03 [-0.0403, 0.0324]	0.571	1
58903	2.2	exomewide_scan	not_conditioned	cad	Coronary artery disease (CAD)	pLoF	0.001	low_outlier	ctrl	293337	SLC22A24	ENSG00000197658	FALSE	FALSE	297	-0.0215962	0.0289655	-0.0692402	0.0260478	-0.0216 [-0.0692, 0.0260]	0.772	1
58909	2.2	exomewide_scan	not_conditioned	cad	Coronary artery disease (CAD)	pLoF	0.001	low_outlier	ctrl	293337	SLC22A31	ENSG00000259803	FALSE	FALSE	563	-0.0139901	0.0204383	-0.0476081	0.0196279	-0.0140 [-0.0476, 0.0196]	0.753	1
58913	2.2	exomewide_scan	not_conditioned	cad	Coronary artery disease (CAD)	pLoF	0.001	low_outlier	ctrl	293337	SLC22A5	ENSG00000197375	FALSE	FALSE	252	-0.0016553	0.0309093	-0.0524966	0.049186	-1.66e-03 [-0.0525, 0.0492]	0.521	1
58915	2.2	exomewide_scan	not_conditioned	cad	Coronary artery disease (CAD)	pLoF	0.001	low_outlier	ctrl	293337	SLC22A6	ENSG00000197901	FALSE	FALSE	130	-0.0144217	0.0437687	-0.0864148	0.0575714	-0.0144 [-0.0864, 0.0576]	0.629	1
58923	2.2	exomewide_scan	not_conditioned	cad	Coronary artery disease (CAD)	pLoF	0.001	low_outlier	ctrl	293337	SLC23A1	ENSG00000170482	FALSE	FALSE	35	-0.031496	0.0829071	-0.167866	0.104874	-0.0315 [-0.168, 0.105]	0.648	1
58927	2.2	exomewide_scan	not_conditioned	cad	Coronary artery disease (CAD)	pLoF	0.001	low_outlier	ctrl	293337	SLC23A3	ENSG00000213901	FALSE	FALSE	116	-0.0197558	0.0495179	-0.101205	0.0616939	-0.0198 [-0.101, 0.0617]	0.655	1
58929	2.2	exomewide_scan	not_conditioned	cad	Coronary artery disease (CAD)	pLoF	0.001	low_outlier	ctrl	293337	SLC24A1	ENSG00000074621	FALSE	FALSE	279	-0.0484249	0.0297791	-0.0974072	0.000557361	-0.0484 [-0.0974, 5.57e-04]	0.948	1
58935	2.2	exomewide_scan	not_conditioned	cad	Coronary artery disease (CAD)	pLoF	0.001	low_outlier	ctrl	293337	SLC24A4	ENSG00000140090	FALSE	FALSE	107	-0.0336343	0.0463041	-0.109798	0.0425292	-0.0336 [-0.110, 0.0425]	0.766	1
58937	2.2	exomewide_scan	not_conditioned	cad	Coronary artery disease (CAD)	pLoF	0.001	low_outlier	ctrl	293337	SLC24A5	ENSG00000188467	FALSE	FALSE	435	-0.0116922	0.0239407	-0.0510711	0.0276867	-0.0117 [-0.0511, 0.0277]	0.687	1
58939	2.2	exomewide_scan	not_conditioned	cad	Coronary artery disease (CAD)	pLoF	0.001	low_outlier	ctrl	293337	SLC25A1	ENSG00000100075	FALSE	FALSE	112	-0.0767423	0.0448047	-0.150439	-0.00304513	-0.0767 [-0.150, -3.05e-03]	0.957	1
58943	2.2	exomewide_scan	not_conditioned	cad	Coronary artery disease (CAD)	pLoF	0.001	low_outlier	ctrl	293337	SLC25A11	ENSG00000108528	FALSE	FALSE	8	-0.316489	0.175127	-0.604547	-0.0284307	-0.316 [-0.605, -0.0284]	0.965	1
58947	2.2	exomewide_scan	not_conditioned	cad	Coronary artery disease (CAD)	pLoF	0.001	low_outlier	ctrl	293337	SLC25A13	ENSG00000004864	FALSE	FALSE	245	-0.00988113	0.0318865	-0.0623298	0.0425675	-9.88e-03 [-0.0623, 0.0426]	0.622	1
58949	2.2	exomewide_scan	not_conditioned	cad	Coronary artery disease (CAD)	pLoF	0.001	low_outlier	ctrl	293337	SLC25A15	ENSG00000102743	FALSE	FALSE	37	-0.0888638	0.0817113	-0.223267	0.0455393	-0.0889 [-0.223, 0.0455]	0.862	1
58953	2.2	exomewide_scan	not_conditioned	cad	Coronary artery disease (CAD)	pLoF	0.001	low_outlier	ctrl	293337	SLC25A17	ENSG00000100372	FALSE	FALSE	101	-0.0188636	0.0471807	-0.0964689	0.0587417	-0.0189 [-0.0965, 0.0587]	0.655	1
58963	2.2	exomewide_scan	not_conditioned	cad	Coronary artery disease (CAD)	pLoF	0.001	low_outlier	ctrl	293337	SLC25A21	ENSG00000183032	FALSE	FALSE	145	-0.0384305	0.0397795	-0.103862	0.027001	-0.0384 [-0.104, 0.0270]	0.833	1
58965	2.2	exomewide_scan	not_conditioned	cad	Coronary artery disease (CAD)	pLoF	0.001	low_outlier	ctrl	293337	SLC25A22	ENSG00000177542	FALSE	FALSE	37	-0.0160738	0.0820292	-0.151	0.118852	-0.0161 [-0.151, 0.119]	0.578	1
58968	2.2	exomewide_scan	not_conditioned	cad	Coronary artery disease (CAD)	pLoF	0.001	low_outlier	ctrl	293337	SLC25A24	ENSG00000085491	FALSE	FALSE	306	-0.0164556	0.0307964	-0.0671112	0.0342	-0.0165 [-0.0671, 0.0342]	0.703	1
58970	2.2	exomewide_scan	not_conditioned	cad	Coronary artery disease (CAD)	pLoF	0.001	low_outlier	ctrl	293337	SLC25A25	ENSG00000148339	FALSE	FALSE	73	-0.110175	0.0623614	-0.21275	-0.00759963	-0.110 [-0.213, -7.60e-03]	0.961	1
58976	2.2	exomewide_scan	not_conditioned	cad	Coronary artery disease (CAD)	pLoF	0.001	low_outlier	ctrl	293337	SLC25A28	ENSG00000155287	FALSE	FALSE	4	-0.0302313	0.25272	-0.445919	0.385456	-0.0302 [-0.446, 0.385]	0.548	1
58979	2.2	exomewide_scan	not_conditioned	cad	Coronary artery disease (CAD)	pLoF	0.001	low_outlier	ctrl	293337	SLC25A3	ENSG00000075415	FALSE	FALSE	27	-0.0160847	0.0956147	-0.173357	0.141187	-0.0161 [-0.173, 0.141]	0.567	1
58981	2.2	exomewide_scan	not_conditioned	cad	Coronary artery disease (CAD)	pLoF	0.001	low_outlier	ctrl	293337	SLC25A30	ENSG00000174032	FALSE	FALSE	93	-0.053712	0.0515446	-0.138495	0.0310713	-0.0537 [-0.138, 0.0311]	0.851	1
58985	2.2	exomewide_scan	not_conditioned	cad	Coronary artery disease (CAD)	pLoF	0.001	low_outlier	ctrl	293337	SLC25A32	ENSG00000164933	FALSE	FALSE	122	-0.0162013	0.0437951	-0.0882378	0.0558352	-0.0162 [-0.0882, 0.0558]	0.644	1
58987	2.2	exomewide_scan	not_conditioned	cad	Coronary artery disease (CAD)	pLoF	0.001	low_outlier	ctrl	293337	SLC25A33	ENSG00000171612	FALSE	FALSE	25	-0.0844693	0.107692	-0.261607	0.0926683	-0.0845 [-0.262, 0.0927]	0.784	1
58991	2.2	exomewide_scan	not_conditioned	cad	Coronary artery disease (CAD)	pLoF	0.001	low_outlier	ctrl	293337	SLC25A35	ENSG00000125434	FALSE	FALSE	185	-0.0345034	0.0364289	-0.0944236	0.0254168	-0.0345 [-0.0944, 0.0254]	0.828	1
59002	2.2	exomewide_scan	not_conditioned	cad	Coronary artery disease (CAD)	pLoF	0.001	low_outlier	ctrl	293337	SLC25A40	ENSG00000075303	FALSE	FALSE	145	-0.075605	0.041441	-0.143769	-0.00744062	-0.0756 [-0.144, -7.44e-03]	0.966	1
59004	2.2	exomewide_scan	not_conditioned	cad	Coronary artery disease (CAD)	pLoF	0.001	low_outlier	ctrl	293337	SLC25A41	ENSG00000181240	FALSE	FALSE	140	-0.0209301	0.0425859	-0.0909777	0.0491175	-0.0209 [-0.0910, 0.0491]	0.688	1
59020	2.2	exomewide_scan	not_conditioned	cad	Coronary artery disease (CAD)	pLoF	0.001	low_outlier	ctrl	293337	SLC25A52	ENSG00000141437	FALSE	FALSE	48	-0.136364	0.0688172	-0.249558	-0.0231698	-0.136 [-0.250, -0.0232]	0.976	1
59022	2.2	exomewide_scan	not_conditioned	cad	Coronary artery disease (CAD)	pLoF	0.001	low_outlier	ctrl	293337	SLC26A1	ENSG00000145217	FALSE	FALSE	69	-0.0613428	0.0618849	-0.163134	0.0404488	-0.0613 [-0.163, 0.0404]	0.839	1
59028	2.2	exomewide_scan	not_conditioned	cad	Coronary artery disease (CAD)	pLoF	0.001	low_outlier	ctrl	293337	SLC26A3	ENSG00000091138	FALSE	FALSE	186	-0.000911463	0.0365921	-0.0611001	0.0592772	-9.11e-04 [-0.0611, 0.0593]	0.51	1
59036	2.2	exomewide_scan	not_conditioned	cad	Coronary artery disease (CAD)	pLoF	0.001	low_outlier	ctrl	293337	SLC26A7	ENSG00000147606	FALSE	FALSE	129	-0.03389	0.0425904	-0.103945	0.036165	-0.0339 [-0.104, 0.0362]	0.787	1
59038	2.2	exomewide_scan	not_conditioned	cad	Coronary artery disease (CAD)	pLoF	0.001	low_outlier	ctrl	293337	SLC26A8	ENSG00000112053	FALSE	FALSE	474	-0.0430019	0.0244088	-0.0831508	-0.002853	-0.0430 [-0.0832, -2.85e-03]	0.961	1
59052	2.2	exomewide_scan	not_conditioned	cad	Coronary artery disease (CAD)	pLoF	0.001	low_outlier	ctrl	293337	SLC27A6	ENSG00000113396	FALSE	FALSE	328	-0.0471538	0.0270963	-0.0917232	-0.00258435	-0.0472 [-0.0917, -2.58e-03]	0.959	1
59054	2.2	exomewide_scan	not_conditioned	cad	Coronary artery disease (CAD)	pLoF	0.001	low_outlier	ctrl	293337	SLC28A1	ENSG00000156222	FALSE	FALSE	262	-0.0175362	0.030722	-0.0680694	0.032997	-0.0175 [-0.0681, 0.0330]	0.716	1
59060	2.2	exomewide_scan	not_conditioned	cad	Coronary artery disease (CAD)	pLoF	0.001	low_outlier	ctrl	293337	SLC29A1	ENSG00000112759	FALSE	FALSE	56	-0.025128	0.0709625	-0.141851	0.0915949	-0.0251 [-0.142, 0.0916]	0.638	1
59064	2.2	exomewide_scan	not_conditioned	cad	Coronary artery disease (CAD)	pLoF	0.001	low_outlier	ctrl	293337	SLC29A3	ENSG00000198246	FALSE	FALSE	117	-0.0364481	0.046737	-0.113324	0.0404274	-0.0364 [-0.113, 0.0404]	0.782	1
59071	2.2	exomewide_scan	not_conditioned	cad	Coronary artery disease (CAD)	pLoF	0.001	low_outlier	ctrl	293337	SLC2A11	ENSG00000133460	FALSE	FALSE	167	-0.00591533	0.0366957	-0.0662744	0.0544437	-5.92e-03 [-0.0663, 0.0544]	0.564	1
59075	2.2	exomewide_scan	not_conditioned	cad	Coronary artery disease (CAD)	pLoF	0.001	low_outlier	ctrl	293337	SLC2A13	ENSG00000151229	FALSE	FALSE	20	-0.0365203	0.111093	-0.219252	0.146211	-0.0365 [-0.219, 0.146]	0.629	1
59077	2.2	exomewide_scan	not_conditioned	cad	Coronary artery disease (CAD)	pLoF	0.001	low_outlier	ctrl	293337	SLC2A14	ENSG00000173262	FALSE	FALSE	45	-0.0285587	0.0740648	-0.150384	0.0932671	-0.0286 [-0.150, 0.0933]	0.65	1
59079	2.2	exomewide_scan	not_conditioned	cad	Coronary artery disease (CAD)	pLoF	0.001	low_outlier	ctrl	293337	SLC2A2	ENSG00000163581	FALSE	FALSE	113	-0.0514691	0.0462344	-0.127518	0.0245797	-0.0515 [-0.128, 0.0246]	0.867	1
59081	2.2	exomewide_scan	not_conditioned	cad	Coronary artery disease (CAD)	pLoF	0.001	low_outlier	ctrl	293337	SLC2A3	ENSG00000059804	FALSE	FALSE	114	-0.00211869	0.0465391	-0.0786687	0.0744313	-2.12e-03 [-0.0787, 0.0744]	0.518	1
59083	2.2	exomewide_scan	not_conditioned	cad	Coronary artery disease (CAD)	pLoF	0.001	low_outlier	ctrl	293337	SLC2A4	ENSG00000181856	FALSE	FALSE	53	-0.0962744	0.0680444	-0.208197	0.0156487	-0.0963 [-0.208, 0.0156]	0.921	1
59085	2.2	exomewide_scan	not_conditioned	cad	Coronary artery disease (CAD)	pLoF	0.001	low_outlier	ctrl	293337	SLC2A4RG	ENSG00000125520	FALSE	FALSE	241	-0.0380256	0.0308685	-0.0887998	0.0127486	-0.0380 [-0.0888, 0.0127]	0.891	1
59089	2.2	exomewide_scan	not_conditioned	cad	Coronary artery disease (CAD)	pLoF	0.001	low_outlier	ctrl	293337	SLC2A6	ENSG00000160326	FALSE	FALSE	81	-0.126285	0.0592021	-0.223664	-0.0289062	-0.126 [-0.224, -0.0289]	0.984	1
59091	2.2	exomewide_scan	not_conditioned	cad	Coronary artery disease (CAD)	pLoF	0.001	low_outlier	ctrl	293337	SLC2A7	ENSG00000197241	FALSE	FALSE	187	-0.0464316	0.039387	-0.111217	0.0183542	-0.0464 [-0.111, 0.0184]	0.881	1
59093	2.2	exomewide_scan	not_conditioned	cad	Coronary artery disease (CAD)	pLoF	0.001	low_outlier	ctrl	293337	SLC2A8	ENSG00000136856	FALSE	FALSE	524	-0.0049661	0.0232939	-0.0432812	0.033349	-4.97e-03 [-0.0433, 0.0333]	0.584	1
59095	2.2	exomewide_scan	not_conditioned	cad	Coronary artery disease (CAD)	pLoF	0.001	low_outlier	ctrl	293337	SLC2A9	ENSG00000109667	FALSE	FALSE	84	-0.0394951	0.0560897	-0.131754	0.0527642	-0.0395 [-0.132, 0.0528]	0.759	1
59107	2.2	exomewide_scan	not_conditioned	cad	Coronary artery disease (CAD)	pLoF	0.001	low_outlier	ctrl	293337	SLC30A5	ENSG00000145740	FALSE	FALSE	31	-0.0162287	0.0880936	-0.16113	0.128672	-0.0162 [-0.161, 0.129]	0.573	1
59109	2.2	exomewide_scan	not_conditioned	cad	Coronary artery disease (CAD)	pLoF	0.001	low_outlier	ctrl	293337	SLC30A6	ENSG00000152683	FALSE	FALSE	62	-0.0238041	0.0677251	-0.135202	0.0875938	-0.0238 [-0.135, 0.0876]	0.637	1
59111	2.2	exomewide_scan	not_conditioned	cad	Coronary artery disease (CAD)	pLoF	0.001	low_outlier	ctrl	293337	SLC30A7	ENSG00000162695	FALSE	FALSE	94	-0.0117325	0.055545	-0.103096	0.0796309	-0.0117 [-0.103, 0.0796]	0.584	1
59117	2.2	exomewide_scan	not_conditioned	cad	Coronary artery disease (CAD)	pLoF	0.001	low_outlier	ctrl	293337	SLC31A1	ENSG00000136868	FALSE	FALSE	58	-0.190732	0.0699598	-0.305806	-0.0756584	-0.191 [-0.306, -0.0757]	0.997	1
59123	2.2	exomewide_scan	not_conditioned	cad	Coronary artery disease (CAD)	pLoF	0.001	low_outlier	ctrl	293337	SLC33A1	ENSG00000169359	FALSE	FALSE	65	-0.0289961	0.0609553	-0.129259	0.0712664	-0.0290 [-0.129, 0.0713]	0.683	1
59127	2.2	exomewide_scan	not_conditioned	cad	Coronary artery disease (CAD)	pLoF	0.001	low_outlier	ctrl	293337	SLC34A2	ENSG00000157765	FALSE	FALSE	147	-0.0274403	0.0424041	-0.0971888	0.0423082	-0.0274 [-0.0972, 0.0423]	0.741	1
59135	2.2	exomewide_scan	not_conditioned	cad	Coronary artery disease (CAD)	pLoF	0.001	low_outlier	ctrl	293337	SLC35A4	ENSG00000176087	FALSE	FALSE	55	-0.102352	0.0661393	-0.211141	0.00643747	-0.102 [-0.211, 6.44e-03]	0.939	1
59137	2.2	exomewide_scan	not_conditioned	cad	Coronary artery disease (CAD)	pLoF	0.001	low_outlier	ctrl	293337	SLC35A5	ENSG00000138459	FALSE	FALSE	230	-0.065562	0.0324135	-0.118877	-0.0122465	-0.0656 [-0.119, -0.0122]	0.978	1
59139	2.2	exomewide_scan	not_conditioned	cad	Coronary artery disease (CAD)	pLoF	0.001	low_outlier	ctrl	293337	SLC35B1	ENSG00000121073	FALSE	FALSE	61	-0.0373385	0.0634265	-0.141666	0.0669888	-0.0373 [-0.142, 0.0670]	0.722	1
59147	2.2	exomewide_scan	not_conditioned	cad	Coronary artery disease (CAD)	pLoF	0.001	low_outlier	ctrl	293337	SLC35C1	ENSG00000181830	FALSE	FALSE	26	-0.0652003	0.0978524	-0.226153	0.0957526	-0.0652 [-0.226, 0.0958]	0.747	1
59153	2.2	exomewide_scan	not_conditioned	cad	Coronary artery disease (CAD)	pLoF	0.001	low_outlier	ctrl	293337	SLC35D2	ENSG00000130958	FALSE	FALSE	48	-0.113661	0.0769013	-0.240152	0.0128304	-0.114 [-0.240, 0.0128]	0.93	1
59157	2.2	exomewide_scan	not_conditioned	cad	Coronary artery disease (CAD)	pLoF	0.001	low_outlier	ctrl	293337	SLC35E1	ENSG00000127526	FALSE	FALSE	45	-0.020927	0.0751027	-0.14446	0.102606	-0.0209 [-0.144, 0.103]	0.61	1
59163	2.2	exomewide_scan	not_conditioned	cad	Coronary artery disease (CAD)	pLoF	0.001	low_outlier	ctrl	293337	SLC35E4	ENSG00000100036	FALSE	FALSE	301	-0.0136302	0.0273395	-0.0585997	0.0313393	-0.0136 [-0.0586, 0.0313]	0.691	1
59167	2.2	exomewide_scan	not_conditioned	cad	Coronary artery disease (CAD)	pLoF	0.001	low_outlier	ctrl	293337	SLC35F2	ENSG00000110660	FALSE	FALSE	231	-0.00807327	0.0328401	-0.0620904	0.0459439	-8.07e-03 [-0.0621, 0.0459]	0.597	1
59169	2.2	exomewide_scan	not_conditioned	cad	Coronary artery disease (CAD)	pLoF	0.001	low_outlier	ctrl	293337	SLC35F3	ENSG00000183780	FALSE	FALSE	29	-0.0612661	0.0999902	-0.225735	0.103203	-0.0613 [-0.226, 0.103]	0.73	1
59171	2.2	exomewide_scan	not_conditioned	cad	Coronary artery disease (CAD)	pLoF	0.001	low_outlier	ctrl	293337	SLC35F4	ENSG00000151812	FALSE	FALSE	54	-0.0576514	0.065174	-0.164853	0.0495503	-0.0577 [-0.165, 0.0496]	0.812	1
59175	2.2	exomewide_scan	not_conditioned	cad	Coronary artery disease (CAD)	pLoF	0.001	low_outlier	ctrl	293337	SLC35F6	ENSG00000213699	FALSE	FALSE	29	-0.0658291	0.0990201	-0.228703	0.0970445	-0.0658 [-0.229, 0.0970]	0.747	1
59183	2.2	exomewide_scan	not_conditioned	cad	Coronary artery disease (CAD)	pLoF	0.001	low_outlier	ctrl	293337	SLC35G4	ENSG00000236396	FALSE	FALSE	183	-0.0161398	0.0352528	-0.0741255	0.0418459	-0.0161 [-0.0741, 0.0418]	0.676	1
59185	2.2	exomewide_scan	not_conditioned	cad	Coronary artery disease (CAD)	pLoF	0.001	low_outlier	ctrl	293337	SLC35G5	ENSG00000177710	FALSE	FALSE	124	-0.0365492	0.0434404	-0.108002	0.0349039	-0.0365 [-0.108, 0.0349]	0.8	1
59187	2.2	exomewide_scan	not_conditioned	cad	Coronary artery disease (CAD)	pLoF	0.001	low_outlier	ctrl	293337	SLC35G6	ENSG00000259224	FALSE	FALSE	109	-0.0700044	0.0474526	-0.148057	0.00804818	-0.0700 [-0.148, 8.05e-03]	0.93	1
59189	2.2	exomewide_scan	not_conditioned	cad	Coronary artery disease (CAD)	pLoF	0.001	low_outlier	ctrl	293337	SLC36A1	ENSG00000123643	FALSE	FALSE	87	-0.00824684	0.0525902	-0.09475	0.0782563	-8.25e-03 [-0.0948, 0.0783]	0.562	1
59191	2.2	exomewide_scan	not_conditioned	cad	Coronary artery disease (CAD)	pLoF	0.001	low_outlier	ctrl	293337	SLC36A2	ENSG00000186335	FALSE	FALSE	363	-0.0174203	0.0257583	-0.0597889	0.0249483	-0.0174 [-0.0598, 0.0249]	0.751	1
59193	2.2	exomewide_scan	not_conditioned	cad	Coronary artery disease (CAD)	pLoF	0.001	low_outlier	ctrl	293337	SLC36A3	ENSG00000186334	FALSE	FALSE	109	-0.0104288	0.0469859	-0.0877137	0.0668561	-0.0104 [-0.0877, 0.0669]	0.588	1
59199	2.2	exomewide_scan	not_conditioned	cad	Coronary artery disease (CAD)	pLoF	0.001	low_outlier	ctrl	293337	SLC37A2	ENSG00000134955	FALSE	FALSE	363	-0.0479437	0.0262032	-0.0910441	-0.00484327	-0.0479 [-0.0910, -4.84e-03]	0.966	1
59203	2.2	exomewide_scan	not_conditioned	cad	Coronary artery disease (CAD)	pLoF	0.001	low_outlier	ctrl	293337	SLC37A4	ENSG00000137700	FALSE	FALSE	586673	-1.57438	0.498936	-2.39506	-0.753703	-1.57 [-2.40, -0.754]	0.999	1
59207	2.2	exomewide_scan	not_conditioned	cad	Coronary artery disease (CAD)	pLoF	0.001	low_outlier	ctrl	293337	SLC38A10	ENSG00000157637	FALSE	FALSE	366	-0.0420002	0.0259074	-0.0846141	0.000613681	-0.0420 [-0.0846, 6.14e-04]	0.948	1
59211	2.2	exomewide_scan	not_conditioned	cad	Coronary artery disease (CAD)	pLoF	0.001	low_outlier	ctrl	293337	SLC38A2	ENSG00000134294	FALSE	FALSE	14	-0.270898	0.132779	-0.4893	-0.052496	-0.271 [-0.489, -0.0525]	0.979	1
59213	2.2	exomewide_scan	not_conditioned	cad	Coronary artery disease (CAD)	pLoF	0.001	low_outlier	ctrl	293337	SLC38A3	ENSG00000188338	FALSE	FALSE	19	-0.0296594	0.112735	-0.215092	0.155773	-0.0297 [-0.215, 0.156]	0.604	1
59215	2.2	exomewide_scan	not_conditioned	cad	Coronary artery disease (CAD)	pLoF	0.001	low_outlier	ctrl	293337	SLC38A6	ENSG00000139974	FALSE	FALSE	109	-0.0146184	0.045462	-0.0893967	0.0601599	-0.0146 [-0.0894, 0.0602]	0.626	1
59226	2.2	exomewide_scan	not_conditioned	cad	Coronary artery disease (CAD)	pLoF	0.001	low_outlier	ctrl	293337	SLC39A11	ENSG00000133195	FALSE	FALSE	78	-0.0443734	0.0560927	-0.136638	0.0478909	-0.0444 [-0.137, 0.0479]	0.786	1
59230	2.2	exomewide_scan	not_conditioned	cad	Coronary artery disease (CAD)	pLoF	0.001	low_outlier	ctrl	293337	SLC39A13	ENSG00000165915	FALSE	FALSE	83	-0.0222144	0.0547723	-0.112307	0.067878	-0.0222 [-0.112, 0.0679]	0.657	1
59234	2.2	exomewide_scan	not_conditioned	cad	Coronary artery disease (CAD)	pLoF	0.001	low_outlier	ctrl	293337	SLC39A2	ENSG00000165794	FALSE	FALSE	95	-0.0486907	0.0491407	-0.12952	0.0321386	-0.0487 [-0.130, 0.0321]	0.839	1
59237	2.2	exomewide_scan	not_conditioned	cad	Coronary artery disease (CAD)	pLoF	0.001	low_outlier	ctrl	293337	SLC39A4	ENSG00000147804	FALSE	FALSE	124	-0.0185519	0.0434402	-0.0900047	0.0529009	-0.0186 [-0.0900, 0.0529]	0.665	1
59239	2.2	exomewide_scan	not_conditioned	cad	Coronary artery disease (CAD)	pLoF	0.001	low_outlier	ctrl	293337	SLC39A5	ENSG00000139540	FALSE	FALSE	666	-0.031903	0.0192727	-0.0636038	-0.00020223	-0.0319 [-0.0636, -2.02e-04]	0.951	1
59241	2.2	exomewide_scan	not_conditioned	cad	Coronary artery disease (CAD)	pLoF	0.001	low_outlier	ctrl	293337	SLC39A6	ENSG00000141424	FALSE	FALSE	157	-0.0134201	0.0380584	-0.0760206	0.0491804	-0.0134 [-0.0760, 0.0492]	0.638	1
59245	2.2	exomewide_scan	not_conditioned	cad	Coronary artery disease (CAD)	pLoF	0.001	low_outlier	ctrl	293337	SLC39A8	ENSG00000138821	FALSE	FALSE	13	-0.177496	0.142559	-0.411985	0.0569927	-0.177 [-0.412, 0.0570]	0.893	1
59246	2.2	exomewide_scan	not_conditioned	cad	Coronary artery disease (CAD)	pLoF	0.001	low_outlier	ctrl	293337	SLC39A9	ENSG00000029364	FALSE	FALSE	17	-0.275254	0.11615	-0.466304	-0.0842043	-0.275 [-0.466, -0.0842]	0.991	1
59250	2.2	exomewide_scan	not_conditioned	cad	Coronary artery disease (CAD)	pLoF	0.001	low_outlier	ctrl	293337	SLC3A2	ENSG00000168003	FALSE	FALSE	65	-0.0579152	0.0618914	-0.159717	0.0438871	-0.0579 [-0.160, 0.0439]	0.825	1
59252	2.2	exomewide_scan	not_conditioned	cad	Coronary artery disease (CAD)	pLoF	0.001	low_outlier	ctrl	293337	SLC40A1	ENSG00000138449	FALSE	FALSE	21	-0.0453139	0.116361	-0.236711	0.146083	-0.0453 [-0.237, 0.146]	0.652	1
59260	2.2	exomewide_scan	not_conditioned	cad	Coronary artery disease (CAD)	pLoF	0.001	low_outlier	ctrl	293337	SLC43A1	ENSG00000149150	FALSE	FALSE	140	-0.0104478	0.0421773	-0.0798233	0.0589277	-0.0104 [-0.0798, 0.0589]	0.598	1
59262	2.2	exomewide_scan	not_conditioned	cad	Coronary artery disease (CAD)	pLoF	0.001	low_outlier	ctrl	293337	SLC43A2	ENSG00000167703	FALSE	FALSE	157	-0.117696	0.039542	-0.182737	-0.0526552	-0.118 [-0.183, -0.0527]	0.999	1
59270	2.2	exomewide_scan	not_conditioned	cad	Coronary artery disease (CAD)	pLoF	0.001	low_outlier	ctrl	293337	SLC44A3	ENSG00000143036	FALSE	FALSE	279	-0.0081787	0.0322507	-0.0612264	0.044869	-8.18e-03 [-0.0612, 0.0449]	0.6	1
59272	2.2	exomewide_scan	not_conditioned	cad	Coronary artery disease (CAD)	pLoF	0.001	low_outlier	ctrl	293337	SLC44A4	ENSG00000204385	FALSE	FALSE	383	-0.0302367	0.0270793	-0.0747782	0.0143048	-0.0302 [-0.0748, 0.0143]	0.868	1
59274	2.2	exomewide_scan	not_conditioned	cad	Coronary artery disease (CAD)	pLoF	0.001	low_outlier	ctrl	293337	SLC44A5	ENSG00000137968	FALSE	FALSE	131	-0.00638559	0.0470538	-0.0837822	0.071011	-6.39e-03 [-0.0838, 0.0710]	0.554	1
59288	2.2	exomewide_scan	not_conditioned	cad	Coronary artery disease (CAD)	pLoF	0.001	low_outlier	ctrl	293337	SLC46A3	ENSG00000139508	FALSE	FALSE	570	-0.0015454	0.0208008	-0.0357597	0.0326689	-1.55e-03 [-0.0358, 0.0327]	0.53	1
59290	2.2	exomewide_scan	not_conditioned	cad	Coronary artery disease (CAD)	pLoF	0.001	low_outlier	ctrl	293337	SLC47A1	ENSG00000142494	FALSE	FALSE	97	-0.0501029	0.0497902	-0.132	0.0317947	-0.0501 [-0.132, 0.0318]	0.843	1
59292	2.2	exomewide_scan	not_conditioned	cad	Coronary artery disease (CAD)	pLoF	0.001	low_outlier	ctrl	293337	SLC47A2	ENSG00000180638	FALSE	FALSE	399	-0.00294098	0.0248142	-0.0437567	0.0378747	-2.94e-03 [-0.0438, 0.0379]	0.547	1
59294	2.2	exomewide_scan	not_conditioned	cad	Coronary artery disease (CAD)	pLoF	0.001	low_outlier	ctrl	293337	SLC48A1	ENSG00000211584	FALSE	FALSE	8	-0.0136017	0.175649	-0.302519	0.275315	-0.0136 [-0.303, 0.275]	0.531	1
59297	2.2	exomewide_scan	not_conditioned	cad	Coronary artery disease (CAD)	pLoF	0.001	low_outlier	ctrl	293337	SLC49A4	ENSG00000138463	FALSE	FALSE	76	-0.0157585	0.0563728	-0.108484	0.0769665	-0.0158 [-0.108, 0.0770]	0.61	1
59299	2.2	exomewide_scan	not_conditioned	cad	Coronary artery disease (CAD)	pLoF	0.001	low_outlier	ctrl	293337	SLC4A1	ENSG00000004939	FALSE	FALSE	22	-0.0718065	0.105608	-0.245516	0.101903	-0.0718 [-0.246, 0.102]	0.752	1
59305	2.2	exomewide_scan	not_conditioned	cad	Coronary artery disease (CAD)	pLoF	0.001	low_outlier	ctrl	293337	SLC4A1AP	ENSG00000163798	FALSE	FALSE	174	-0.0357844	0.0404348	-0.102294	0.0307249	-0.0358 [-0.102, 0.0307]	0.812	1
59307	2.2	exomewide_scan	not_conditioned	cad	Coronary artery disease (CAD)	pLoF	0.001	low_outlier	ctrl	293337	SLC4A2	ENSG00000164889	FALSE	FALSE	47	-0.16729	0.0727768	-0.286997	-0.0475828	-0.167 [-0.287, -0.0476]	0.989	1
59315	2.2	exomewide_scan	not_conditioned	cad	Coronary artery disease (CAD)	pLoF	0.001	low_outlier	ctrl	293337	SLC4A7	ENSG00000033867	FALSE	FALSE	72	-0.047699	0.0579175	-0.142965	0.0475668	-0.0477 [-0.143, 0.0476]	0.795	1
59317	2.2	exomewide_scan	not_conditioned	cad	Coronary artery disease (CAD)	pLoF	0.001	low_outlier	ctrl	293337	SLC4A8	ENSG00000050438	FALSE	FALSE	68	-0.0459395	0.0602535	-0.145048	0.0531687	-0.0459 [-0.145, 0.0532]	0.777	1
59325	2.2	exomewide_scan	not_conditioned	cad	Coronary artery disease (CAD)	pLoF	0.001	low_outlier	ctrl	293337	SLC51B	ENSG00000186198	FALSE	FALSE	4	-0.429196	0.249478	-0.839551	-0.0188412	-0.429 [-0.840, -0.0188]	0.957	1
59326	2.2	exomewide_scan	not_conditioned	cad	Coronary artery disease (CAD)	pLoF	0.001	low_outlier	ctrl	293337	SLC52A1	ENSG00000132517	FALSE	FALSE	128	-0.0218423	0.0437906	-0.0938714	0.0501868	-0.0218 [-0.0939, 0.0502]	0.691	1
59330	2.2	exomewide_scan	not_conditioned	cad	Coronary artery disease (CAD)	pLoF	0.001	low_outlier	ctrl	293337	SLC52A3	ENSG00000101276	FALSE	FALSE	138	-0.0664938	0.0407857	-0.13358	0.000592707	-0.0665 [-0.134, 5.93e-04]	0.948	1
59336	2.2	exomewide_scan	not_conditioned	cad	Coronary artery disease (CAD)	pLoF	0.001	low_outlier	ctrl	293337	SLC5A11	ENSG00000158865	FALSE	FALSE	132	-0.0509839	0.0421787	-0.120362	0.0183939	-0.0510 [-0.120, 0.0184]	0.887	1
59340	2.2	exomewide_scan	not_conditioned	cad	Coronary artery disease (CAD)	pLoF	0.001	low_outlier	ctrl	293337	SLC5A2	ENSG00000140675	FALSE	FALSE	311	-0.0119124	0.0274873	-0.057125	0.0333002	-0.0119 [-0.0571, 0.0333]	0.668	1
59344	2.2	exomewide_scan	not_conditioned	cad	Coronary artery disease (CAD)	pLoF	0.001	low_outlier	ctrl	293337	SLC5A4	ENSG00000100191	FALSE	FALSE	188	-0.0200284	0.0345868	-0.0769186	0.0368618	-0.0200 [-0.0769, 0.0369]	0.719	1
59346	2.2	exomewide_scan	not_conditioned	cad	Coronary artery disease (CAD)	pLoF	0.001	low_outlier	ctrl	293337	SLC5A5	ENSG00000105641	FALSE	FALSE	118	-0.0340794	0.0463846	-0.110375	0.0422165	-0.0341 [-0.110, 0.0422]	0.769	1
59348	2.2	exomewide_scan	not_conditioned	cad	Coronary artery disease (CAD)	pLoF	0.001	low_outlier	ctrl	293337	SLC5A6	ENSG00000138074	FALSE	FALSE	223	-0.00142953	0.0357202	-0.060184	0.057325	-1.43e-03 [-0.0602, 0.0573]	0.516	1
59350	2.2	exomewide_scan	not_conditioned	cad	Coronary artery disease (CAD)	pLoF	0.001	low_outlier	ctrl	293337	SLC5A7	ENSG00000115665	FALSE	FALSE	52	-0.0261513	0.0739498	-0.147788	0.0954853	-0.0262 [-0.148, 0.0955]	0.638	1
59354	2.2	exomewide_scan	not_conditioned	cad	Coronary artery disease (CAD)	pLoF	0.001	low_outlier	ctrl	293337	SLC5A9	ENSG00000117834	FALSE	FALSE	467	-0.00995122	0.0249357	-0.0509668	0.0310644	-9.95e-03 [-0.0510, 0.0311]	0.655	1
59356	2.2	exomewide_scan	not_conditioned	cad	Coronary artery disease (CAD)	pLoF	0.001	low_outlier	ctrl	293337	SLC66A1	ENSG00000040487	FALSE	FALSE	175	-0.0550272	0.040714	-0.121996	0.0119414	-0.0550 [-0.122, 0.0119]	0.912	1
59360	2.2	exomewide_scan	not_conditioned	cad	Coronary artery disease (CAD)	pLoF	0.001	low_outlier	ctrl	293337	SLC66A3	ENSG00000162976	FALSE	FALSE	118	-0.0105391	0.0490961	-0.091295	0.0702168	-0.0105 [-0.0913, 0.0702]	0.585	1
59364	2.2	exomewide_scan	not_conditioned	cad	Coronary artery disease (CAD)	pLoF	0.001	low_outlier	ctrl	293337	SLC6A12	ENSG00000111181	FALSE	FALSE	96	-0.0284268	0.0507131	-0.111842	0.0549888	-0.0284 [-0.112, 0.0550]	0.712	1
59370	2.2	exomewide_scan	not_conditioned	cad	Coronary artery disease (CAD)	pLoF	0.001	low_outlier	ctrl	293337	SLC6A16	ENSG00000063127	FALSE	FALSE	190	-0.0719366	0.0365588	-0.13207	-0.0118027	-0.0719 [-0.132, -0.0118]	0.975	1
59372	2.2	exomewide_scan	not_conditioned	cad	Coronary artery disease (CAD)	pLoF	0.001	low_outlier	ctrl	293337	SLC6A17	ENSG00000197106	FALSE	FALSE	24	-0.0676685	0.109912	-0.248458	0.113121	-0.0677 [-0.248, 0.113]	0.731	1
59378	2.2	exomewide_scan	not_conditioned	cad	Coronary artery disease (CAD)	pLoF	0.001	low_outlier	ctrl	293337	SLC6A2	ENSG00000103546	FALSE	FALSE	30	-0.136662	0.0884592	-0.282164	0.00884044	-0.137 [-0.282, 8.84e-03]	0.939	1
59380	2.2	exomewide_scan	not_conditioned	cad	Coronary artery disease (CAD)	pLoF	0.001	low_outlier	ctrl	293337	SLC6A20	ENSG00000163817	FALSE	FALSE	396	-0.00787476	0.0247097	-0.0485186	0.0327691	-7.87e-03 [-0.0485, 0.0328]	0.625	1
59382	2.2	exomewide_scan	not_conditioned	cad	Coronary artery disease (CAD)	pLoF	0.001	low_outlier	ctrl	293337	SLC6A3	ENSG00000142319	FALSE	FALSE	91	-0.0418522	0.0514219	-0.126434	0.0427293	-0.0419 [-0.126, 0.0427]	0.792	1
59384	2.2	exomewide_scan	not_conditioned	cad	Coronary artery disease (CAD)	pLoF	0.001	low_outlier	ctrl	293337	SLC6A4	ENSG00000108576	FALSE	FALSE	41	-0.0258581	0.0773622	-0.153108	0.101391	-0.0259 [-0.153, 0.101]	0.631	1
59390	2.2	exomewide_scan	not_conditioned	cad	Coronary artery disease (CAD)	pLoF	0.001	low_outlier	ctrl	293337	SLC6A7	ENSG00000011083	FALSE	FALSE	180	-0.0233406	0.0365677	-0.0834891	0.0368079	-0.0233 [-0.0835, 0.0368]	0.738	1
59392	2.2	exomewide_scan	not_conditioned	cad	Coronary artery disease (CAD)	pLoF	0.001	low_outlier	ctrl	293337	SLC6A9	ENSG00000196517	FALSE	FALSE	70	-0.0582609	0.0643631	-0.164129	0.047607	-0.0583 [-0.164, 0.0476]	0.817	1
59396	2.2	exomewide_scan	not_conditioned	cad	Coronary artery disease (CAD)	pLoF	0.001	low_outlier	ctrl	293337	SLC7A10	ENSG00000130876	FALSE	FALSE	62	-0.136298	0.0639847	-0.241543	-0.0310525	-0.136 [-0.242, -0.0311]	0.983	1
59398	2.2	exomewide_scan	not_conditioned	cad	Coronary artery disease (CAD)	pLoF	0.001	low_outlier	ctrl	293337	SLC7A11	ENSG00000151012	FALSE	FALSE	102	-0.0384677	0.0509018	-0.122194	0.0452583	-0.0385 [-0.122, 0.0453]	0.775	1
59400	2.2	exomewide_scan	not_conditioned	cad	Coronary artery disease (CAD)	pLoF	0.001	low_outlier	ctrl	293337	SLC7A13	ENSG00000164893	FALSE	FALSE	468	-0.0207741	0.0223258	-0.0574968	0.0159486	-0.0208 [-0.0575, 0.0159]	0.824	1
59402	2.2	exomewide_scan	not_conditioned	cad	Coronary artery disease (CAD)	pLoF	0.001	low_outlier	ctrl	293337	SLC7A14	ENSG00000013293	FALSE	FALSE	59	-0.0842748	0.0639796	-0.189512	0.0209623	-0.0843 [-0.190, 0.0210]	0.906	1
59406	2.2	exomewide_scan	not_conditioned	cad	Coronary artery disease (CAD)	pLoF	0.001	low_outlier	ctrl	293337	SLC7A4	ENSG00000099960	FALSE	FALSE	152	-0.0118167	0.0384627	-0.0750822	0.0514488	-0.0118 [-0.0751, 0.0514]	0.621	1
59410	2.2	exomewide_scan	not_conditioned	cad	Coronary artery disease (CAD)	pLoF	0.001	low_outlier	ctrl	293337	SLC7A6	ENSG00000103064	FALSE	FALSE	43	-0.00768332	0.0738895	-0.129221	0.113854	-7.68e-03 [-0.129, 0.114]	0.541	1
59412	2.2	exomewide_scan	not_conditioned	cad	Coronary artery disease (CAD)	pLoF	0.001	low_outlier	ctrl	293337	SLC7A6OS	ENSG00000103061	FALSE	FALSE	18	-0.00991304	0.114198	-0.197752	0.177926	-9.91e-03 [-0.198, 0.178]	0.535	1
59414	2.2	exomewide_scan	not_conditioned	cad	Coronary artery disease (CAD)	pLoF	0.001	low_outlier	ctrl	293337	SLC7A7	ENSG00000155465	FALSE	FALSE	173	-0.0647031	0.0364197	-0.124608	-0.00479802	-0.0647 [-0.125, -4.80e-03]	0.962	1
59422	2.2	exomewide_scan	not_conditioned	cad	Coronary artery disease (CAD)	pLoF	0.001	low_outlier	ctrl	293337	SLC8A2	ENSG00000118160	FALSE	FALSE	23	-0.0666985	0.105046	-0.239484	0.106087	-0.0667 [-0.239, 0.106]	0.737	1
59424	2.2	exomewide_scan	not_conditioned	cad	Coronary artery disease (CAD)	pLoF	0.001	low_outlier	ctrl	293337	SLC8A3	ENSG00000100678	FALSE	FALSE	55	-0.0101895	0.0645799	-0.116414	0.096035	-0.0102 [-0.116, 0.0960]	0.563	1
59426	2.2	exomewide_scan	not_conditioned	cad	Coronary artery disease (CAD)	pLoF	0.001	low_outlier	ctrl	293337	SLC8B1	ENSG00000089060	FALSE	FALSE	400	-0.00416215	0.0248571	-0.0450484	0.0367241	-4.16e-03 [-0.0450, 0.0367]	0.566	1
59440	2.2	exomewide_scan	not_conditioned	cad	Coronary artery disease (CAD)	pLoF	0.001	low_outlier	ctrl	293337	SLC9A5	ENSG00000135740	FALSE	FALSE	105	-0.0235725	0.0472896	-0.101357	0.054212	-0.0236 [-0.101, 0.0542]	0.691	1
59444	2.2	exomewide_scan	not_conditioned	cad	Coronary artery disease (CAD)	pLoF	0.001	low_outlier	ctrl	293337	SLC9A9	ENSG00000181804	FALSE	FALSE	133	-0.0773755	0.0426183	-0.147476	-0.00727463	-0.0774 [-0.147, -7.27e-03]	0.965	1
59448	2.2	exomewide_scan	not_conditioned	cad	Coronary artery disease (CAD)	pLoF	0.001	low_outlier	ctrl	293337	SLC9B2	ENSG00000164038	FALSE	FALSE	88	-0.0717899	0.0548001	-0.161928	0.0183482	-0.0718 [-0.162, 0.0183]	0.905	1
59452	2.2	exomewide_scan	not_conditioned	cad	Coronary artery disease (CAD)	pLoF	0.001	low_outlier	ctrl	293337	SLC9C2	ENSG00000162753	FALSE	FALSE	179	-0.0185325	0.040257	-0.0847494	0.0476844	-0.0185 [-0.0847, 0.0477]	0.677	1
59454	2.2	exomewide_scan	not_conditioned	cad	Coronary artery disease (CAD)	pLoF	0.001	low_outlier	ctrl	293337	SLCO1A2	ENSG00000084453	FALSE	FALSE	289	-0.00237516	0.0292384	-0.050468	0.0457177	-2.38e-03 [-0.0505, 0.0457]	0.532	1
59462	2.2	exomewide_scan	not_conditioned	cad	Coronary artery disease (CAD)	pLoF	0.001	low_outlier	ctrl	293337	SLCO2A1	ENSG00000174640	FALSE	FALSE	99	-0.033992	0.0493945	-0.115239	0.0472547	-0.0340 [-0.115, 0.0473]	0.754	1
59464	2.2	exomewide_scan	not_conditioned	cad	Coronary artery disease (CAD)	pLoF	0.001	low_outlier	ctrl	293337	SLCO2B1	ENSG00000137491	FALSE	FALSE	107	-0.0363902	0.0482422	-0.115742	0.0429612	-0.0364 [-0.116, 0.0430]	0.775	1
59466	2.2	exomewide_scan	not_conditioned	cad	Coronary artery disease (CAD)	pLoF	0.001	low_outlier	ctrl	293337	SLCO3A1	ENSG00000176463	FALSE	FALSE	21	-0.0706314	0.108885	-0.249731	0.108468	-0.0706 [-0.250, 0.108]	0.742	1
59468	2.2	exomewide_scan	not_conditioned	cad	Coronary artery disease (CAD)	pLoF	0.001	low_outlier	ctrl	293337	SLCO4A1	ENSG00000101187	FALSE	FALSE	240	-0.0162203	0.0309326	-0.0670999	0.0346593	-0.0162 [-0.0671, 0.0347]	0.7	1
59470	2.2	exomewide_scan	not_conditioned	cad	Coronary artery disease (CAD)	pLoF	0.001	low_outlier	ctrl	293337	SLCO4C1	ENSG00000173930	FALSE	FALSE	124	-0.0482283	0.044054	-0.120691	0.0242341	-0.0482 [-0.121, 0.0242]	0.863	1
59472	2.2	exomewide_scan	not_conditioned	cad	Coronary artery disease (CAD)	pLoF	0.001	low_outlier	ctrl	293337	SLCO5A1	ENSG00000137571	FALSE	FALSE	215	-0.0495876	0.0329954	-0.10386	0.004685	-0.0496 [-0.104, 4.69e-03]	0.934	1
59478	2.2	exomewide_scan	not_conditioned	cad	Coronary artery disease (CAD)	pLoF	0.001	low_outlier	ctrl	293337	SLF2	ENSG00000119906	FALSE	FALSE	106	-0.0427463	0.0491014	-0.123511	0.0380183	-0.0427 [-0.124, 0.0380]	0.808	1
59484	2.2	exomewide_scan	not_conditioned	cad	Coronary artery disease (CAD)	pLoF	0.001	low_outlier	ctrl	293337	SLFN12L	ENSG00000205045	FALSE	FALSE	406	-0.0397524	0.0245997	-0.0802153	0.000710506	-0.0398 [-0.0802, 7.11e-04]	0.947	1
59486	2.2	exomewide_scan	not_conditioned	cad	Coronary artery disease (CAD)	pLoF	0.001	low_outlier	ctrl	293337	SLFN13	ENSG00000154760	FALSE	FALSE	234	-0.0668335	0.0323934	-0.120116	-0.0135511	-0.0668 [-0.120, -0.0136]	0.98	1
59488	2.2	exomewide_scan	not_conditioned	cad	Coronary artery disease (CAD)	pLoF	0.001	low_outlier	ctrl	293337	SLFN14	ENSG00000236320	FALSE	FALSE	243	-0.0540573	0.0317887	-0.106345	-0.00176954	-0.0541 [-0.106, -1.77e-03]	0.955	1
59492	2.2	exomewide_scan	not_conditioned	cad	Coronary artery disease (CAD)	pLoF	0.001	low_outlier	ctrl	293337	SLFNL1	ENSG00000171790	FALSE	FALSE	489	-0.0548472	0.0243692	-0.094931	-0.0147634	-0.0548 [-0.0949, -0.0148]	0.988	1
59496	2.2	exomewide_scan	not_conditioned	cad	Coronary artery disease (CAD)	pLoF	0.001	low_outlier	ctrl	293337	SLIT1	ENSG00000187122	FALSE	FALSE	70	-0.00758088	0.0604186	-0.106961	0.0917989	-7.58e-03 [-0.107, 0.0918]	0.55	1
59502	2.2	exomewide_scan	not_conditioned	cad	Coronary artery disease (CAD)	pLoF	0.001	low_outlier	ctrl	293337	SLITRK1	ENSG00000178235	FALSE	FALSE	6	-0.111874	0.202901	-0.445616	0.221868	-0.112 [-0.446, 0.222]	0.709	1
59508	2.2	exomewide_scan	not_conditioned	cad	Coronary artery disease (CAD)	pLoF	0.001	low_outlier	ctrl	293337	SLITRK6	ENSG00000184564	FALSE	FALSE	75	-0.0472857	0.0573958	-0.141693	0.047122	-0.0473 [-0.142, 0.0471]	0.795	1
59510	2.2	exomewide_scan	not_conditioned	cad	Coronary artery disease (CAD)	pLoF	0.001	low_outlier	ctrl	293337	SLK	ENSG00000065613	FALSE	FALSE	71	-0.0454243	0.0599918	-0.144102	0.0532534	-0.0454 [-0.144, 0.0533]	0.776	1
59512	2.2	exomewide_scan	not_conditioned	cad	Coronary artery disease (CAD)	pLoF	0.001	low_outlier	ctrl	293337	SLMAP	ENSG00000163681	FALSE	FALSE	21	-0.0590106	0.107233	-0.235393	0.117372	-0.0590 [-0.235, 0.117]	0.709	1
59515	2.2	exomewide_scan	not_conditioned	cad	Coronary artery disease (CAD)	pLoF	0.001	low_outlier	ctrl	293337	SLPI	ENSG00000124107	FALSE	FALSE	150	-0.0397324	0.0391212	-0.104081	0.0246162	-0.0397 [-0.104, 0.0246]	0.845	1
59519	2.2	exomewide_scan	not_conditioned	cad	Coronary artery disease (CAD)	pLoF	0.001	low_outlier	ctrl	293337	SLU7	ENSG00000164609	FALSE	FALSE	115	-0.0179461	0.0457442	-0.0931886	0.0572964	-0.0179 [-0.0932, 0.0573]	0.653	1
59521	2.2	exomewide_scan	not_conditioned	cad	Coronary artery disease (CAD)	pLoF	0.001	low_outlier	ctrl	293337	SLURP1	ENSG00000126233	FALSE	FALSE	47	-0.0282626	0.07055	-0.144307	0.0877818	-0.0283 [-0.144, 0.0878]	0.656	1
59533	2.2	exomewide_scan	not_conditioned	cad	Coronary artery disease (CAD)	pLoF	0.001	low_outlier	ctrl	293337	SLX9	ENSG00000160256	FALSE	FALSE	42	-0.146683	0.0740831	-0.268539	-0.0248271	-0.147 [-0.269, -0.0248]	0.976	1
59538	2.2	exomewide_scan	not_conditioned	cad	Coronary artery disease (CAD)	pLoF	0.001	low_outlier	ctrl	293337	SMAD3	ENSG00000166949	FALSE	FALSE	7	-0.252711	0.188589	-0.562912	0.0574903	-0.253 [-0.563, 0.0575]	0.91	1
59549	2.2	exomewide_scan	not_conditioned	cad	Coronary artery disease (CAD)	pLoF	0.001	low_outlier	ctrl	293337	SMAGP	ENSG00000170545	FALSE	FALSE	61	-0.0308579	0.063616	-0.135497	0.0737811	-0.0309 [-0.135, 0.0738]	0.686	1
59553	2.2	exomewide_scan	not_conditioned	cad	Coronary artery disease (CAD)	pLoF	0.001	low_outlier	ctrl	293337	SMAP2	ENSG00000084070	FALSE	FALSE	75	-0.00898476	0.0621815	-0.111264	0.0932947	-8.98e-03 [-0.111, 0.0933]	0.557	1
59557	2.2	exomewide_scan	not_conditioned	cad	Coronary artery disease (CAD)	pLoF	0.001	low_outlier	ctrl	293337	SMARCA4	ENSG00000127616	FALSE	FALSE	24	-0.0255587	0.102835	-0.194707	0.14359	-0.0256 [-0.195, 0.144]	0.598	1
59559	2.2	exomewide_scan	not_conditioned	cad	Coronary artery disease (CAD)	pLoF	0.001	low_outlier	ctrl	293337	SMARCA5	ENSG00000153147	FALSE	FALSE	16	-0.13452	0.128503	-0.345889	0.0768486	-0.135 [-0.346, 0.0768]	0.852	1
59561	2.2	exomewide_scan	not_conditioned	cad	Coronary artery disease (CAD)	pLoF	0.001	low_outlier	ctrl	293337	SMARCAD1	ENSG00000163104	FALSE	FALSE	31	-0.129235	0.0923214	-0.28109	0.0226202	-0.129 [-0.281, 0.0226]	0.919	1
59566	2.2	exomewide_scan	not_conditioned	cad	Coronary artery disease (CAD)	pLoF	0.001	low_outlier	ctrl	293337	SMARCC1	ENSG00000173473	FALSE	FALSE	26	-0.115021	0.0963727	-0.27354	0.043498	-0.115 [-0.274, 0.0435]	0.884	1
59568	2.2	exomewide_scan	not_conditioned	cad	Coronary artery disease (CAD)	pLoF	0.001	low_outlier	ctrl	293337	SMARCC2	ENSG00000139613	FALSE	FALSE	47	-0.171599	0.072472	-0.290805	-0.0523932	-0.172 [-0.291, -0.0524]	0.991	1
59570	2.2	exomewide_scan	not_conditioned	cad	Coronary artery disease (CAD)	pLoF	0.001	low_outlier	ctrl	293337	SMARCD1	ENSG00000066117	FALSE	FALSE	8	-0.123314	0.175651	-0.412234	0.165606	-0.123 [-0.412, 0.166]	0.759	1
59572	2.2	exomewide_scan	not_conditioned	cad	Coronary artery disease (CAD)	pLoF	0.001	low_outlier	ctrl	293337	SMARCD2	ENSG00000108604	FALSE	FALSE	51	-0.0507744	0.0693656	-0.164871	0.0633219	-0.0508 [-0.165, 0.0633]	0.768	1
59574	2.2	exomewide_scan	not_conditioned	cad	Coronary artery disease (CAD)	pLoF	0.001	low_outlier	ctrl	293337	SMARCD3	ENSG00000082014	FALSE	FALSE	28	-0.00554977	0.094286	-0.160636	0.149537	-5.55e-03 [-0.161, 0.150]	0.523	1
59584	2.2	exomewide_scan	not_conditioned	cad	Coronary artery disease (CAD)	pLoF	0.001	low_outlier	ctrl	293337	SMC4	ENSG00000113810	FALSE	FALSE	766	-0.000823683	0.0177777	-0.0300654	0.028418	-8.24e-04 [-0.0301, 0.0284]	0.518	1
59594	2.2	exomewide_scan	not_conditioned	cad	Coronary artery disease (CAD)	pLoF	0.001	low_outlier	ctrl	293337	SMCO2	ENSG00000165935	FALSE	FALSE	103	-0.0773257	0.0489601	-0.157858	0.0032065	-0.0773 [-0.158, 3.21e-03]	0.943	1
59598	2.2	exomewide_scan	not_conditioned	cad	Coronary artery disease (CAD)	pLoF	0.001	low_outlier	ctrl	293337	SMCO4	ENSG00000166002	FALSE	FALSE	21	-0.029541	0.108879	-0.208631	0.149549	-0.0295 [-0.209, 0.150]	0.607	1
59602	2.2	exomewide_scan	not_conditioned	cad	Coronary artery disease (CAD)	pLoF	0.001	low_outlier	ctrl	293337	SMDT1	ENSG00000183172	FALSE	FALSE	18	-0.0714802	0.111745	-0.255284	0.112324	-0.0715 [-0.255, 0.112]	0.739	1
59604	2.2	exomewide_scan	not_conditioned	cad	Coronary artery disease (CAD)	pLoF	0.001	low_outlier	ctrl	293337	SMG1	ENSG00000157106	FALSE	FALSE	20	-0.0389187	0.108338	-0.217119	0.139281	-0.0389 [-0.217, 0.139]	0.64	1
59606	2.2	exomewide_scan	not_conditioned	cad	Coronary artery disease (CAD)	pLoF	0.001	low_outlier	ctrl	293337	SMG5	ENSG00000198952	FALSE	FALSE	35	-0.11674	0.091018	-0.266451	0.0329713	-0.117 [-0.266, 0.0330]	0.9	1
59608	2.2	exomewide_scan	not_conditioned	cad	Coronary artery disease (CAD)	pLoF	0.001	low_outlier	ctrl	293337	SMG6	ENSG00000070366	FALSE	FALSE	76	-0.0866149	0.0568252	-0.180084	0.00685424	-0.0866 [-0.180, 6.85e-03]	0.936	1
59610	2.2	exomewide_scan	not_conditioned	cad	Coronary artery disease (CAD)	pLoF	0.001	low_outlier	ctrl	293337	SMG7	ENSG00000116698	FALSE	FALSE	37	-0.025327	0.0885241	-0.170936	0.120282	-0.0253 [-0.171, 0.120]	0.613	1
59612	2.2	exomewide_scan	not_conditioned	cad	Coronary artery disease (CAD)	pLoF	0.001	low_outlier	ctrl	293337	SMG8	ENSG00000167447	FALSE	FALSE	232	-0.0177585	0.0325328	-0.0712702	0.0357532	-0.0178 [-0.0713, 0.0358]	0.707	1
59614	2.2	exomewide_scan	not_conditioned	cad	Coronary artery disease (CAD)	pLoF	0.001	low_outlier	ctrl	293337	SMG9	ENSG00000105771	FALSE	FALSE	154	-0.0539989	0.0406051	-0.120788	0.0127905	-0.0540 [-0.121, 0.0128]	0.908	1
59616	2.2	exomewide_scan	not_conditioned	cad	Coronary artery disease (CAD)	pLoF	0.001	low_outlier	ctrl	293337	SMIM1	ENSG00000235169	FALSE	FALSE	13	-0.0558483	0.149339	-0.301489	0.189792	-0.0558 [-0.301, 0.190]	0.646	1
59618	2.2	exomewide_scan	not_conditioned	cad	Coronary artery disease (CAD)	pLoF	0.001	low_outlier	ctrl	293337	SMIM10L1	ENSG00000256537	FALSE	FALSE	12	-0.18617	0.143418	-0.422072	0.0497316	-0.186 [-0.422, 0.0497]	0.903	1
59622	2.2	exomewide_scan	not_conditioned	cad	Coronary artery disease (CAD)	pLoF	0.001	low_outlier	ctrl	293332	SMIM14	ENSG00000163683	FALSE	FALSE	4	-0.339592	0.256999	-0.762318	0.0831337	-0.340 [-0.762, 0.0831]	0.907	1
59623	2.2	exomewide_scan	not_conditioned	cad	Coronary artery disease (CAD)	pLoF	0.001	low_outlier	ctrl	293337	SMIM15	ENSG00000188725	FALSE	FALSE	70	-0.122867	0.0586282	-0.219302	-0.0264322	-0.123 [-0.219, -0.0264]	0.982	1
59625	2.2	exomewide_scan	not_conditioned	cad	Coronary artery disease (CAD)	pLoF	0.001	low_outlier	ctrl	293337	SMIM17	ENSG00000268182	FALSE	FALSE	7	-0.0393287	0.190407	-0.35252	0.273863	-0.0393 [-0.353, 0.274]	0.582	1
59626	2.2	exomewide_scan	not_conditioned	cad	Coronary artery disease (CAD)	pLoF	0.001	low_outlier	ctrl	293337	SMIM18	ENSG00000253457	FALSE	FALSE	23	-0.00593637	0.100847	-0.171815	0.159942	-5.94e-03 [-0.172, 0.160]	0.523	1
59630	2.2	exomewide_scan	not_conditioned	cad	Coronary artery disease (CAD)	pLoF	0.001	low_outlier	ctrl	293337	SMIM20	ENSG00000250317	FALSE	FALSE	2	-0.198064	0.363451	-0.795888	0.39976	-0.198 [-0.796, 0.400]	0.707	1
59633	2.2	exomewide_scan	not_conditioned	cad	Coronary artery disease (CAD)	pLoF	0.001	low_outlier	ctrl	293337	SMIM22	ENSG00000267795	FALSE	FALSE	603	-0.018982	0.0197175	-0.0514144	0.0134504	-0.0190 [-0.0514, 0.0135]	0.832	1
59635	2.2	exomewide_scan	not_conditioned	cad	Coronary artery disease (CAD)	pLoF	0.001	low_outlier	ctrl	293337	SMIM23	ENSG00000185662	FALSE	FALSE	2	-0.257182	0.346806	-0.827627	0.313263	-0.257 [-0.828, 0.313]	0.771	1
59638	2.2	exomewide_scan	not_conditioned	cad	Coronary artery disease (CAD)	pLoF	0.001	low_outlier	ctrl	293311	SMIM27	ENSG00000235453	FALSE	FALSE	9	-0.165525	0.177584	-0.457625	0.126575	-0.166 [-0.458, 0.127]	0.824	1
59640	2.2	exomewide_scan	not_conditioned	cad	Coronary artery disease (CAD)	pLoF	0.001	low_outlier	ctrl	293337	SMIM29	ENSG00000186577	FALSE	FALSE	6	-0.0488871	0.216775	-0.40545	0.307676	-0.0489 [-0.405, 0.308]	0.589	1
59642	2.2	exomewide_scan	not_conditioned	cad	Coronary artery disease (CAD)	pLoF	0.001	low_outlier	ctrl	293337	SMIM3	ENSG00000256235	FALSE	FALSE	30	-0.022335	0.0895492	-0.16963	0.12496	-0.0223 [-0.170, 0.125]	0.598	1
59648	2.2	exomewide_scan	not_conditioned	cad	Coronary artery disease (CAD)	pLoF	0.001	low_outlier	ctrl	293337	SMIM5	ENSG00000204323	FALSE	FALSE	20	-0.132176	0.110763	-0.314365	0.0500129	-0.132 [-0.314, 0.0500]	0.884	1
59656	2.2	exomewide_scan	not_conditioned	cad	Coronary artery disease (CAD)	pLoF	0.001	low_outlier	ctrl	293337	SMLR1	ENSG00000256162	FALSE	FALSE	2	-0.133818	0.375464	-0.751401	0.483765	-0.134 [-0.751, 0.484]	0.639	1
59662	2.2	exomewide_scan	not_conditioned	cad	Coronary artery disease (CAD)	pLoF	0.001	low_outlier	ctrl	293337	SMO	ENSG00000128602	FALSE	FALSE	129	-0.0073196	0.0439347	-0.0795858	0.0649466	-7.32e-03 [-0.0796, 0.0649]	0.566	1
59664	2.2	exomewide_scan	not_conditioned	cad	Coronary artery disease (CAD)	pLoF	0.001	low_outlier	ctrl	293337	SMOC1	ENSG00000198732	FALSE	FALSE	92	-0.0384003	0.049936	-0.120538	0.0437371	-0.0384 [-0.121, 0.0437]	0.779	1
59668	2.2	exomewide_scan	not_conditioned	cad	Coronary artery disease (CAD)	pLoF	0.001	low_outlier	ctrl	293337	SMOX	ENSG00000088826	FALSE	FALSE	55	-0.012114	0.0645961	-0.118365	0.0941371	-0.0121 [-0.118, 0.0941]	0.574	1
59670	2.2	exomewide_scan	not_conditioned	cad	Coronary artery disease (CAD)	pLoF	0.001	low_outlier	ctrl	293337	SMPD1	ENSG00000166311	FALSE	FALSE	233	-0.0128001	0.0326989	-0.066585	0.0409848	-0.0128 [-0.0666, 0.0410]	0.652	1
59672	2.2	exomewide_scan	not_conditioned	cad	Coronary artery disease (CAD)	pLoF	0.001	low_outlier	ctrl	293337	SMPD2	ENSG00000135587	FALSE	FALSE	130	-0.0391328	0.0465807	-0.115751	0.0374856	-0.0391 [-0.116, 0.0375]	0.8	1
59674	2.2	exomewide_scan	not_conditioned	cad	Coronary artery disease (CAD)	pLoF	0.001	low_outlier	ctrl	293337	SMPD3	ENSG00000103056	FALSE	FALSE	15	-0.0479639	0.125097	-0.25373	0.157802	-0.0480 [-0.254, 0.158]	0.649	1
59676	2.2	exomewide_scan	not_conditioned	cad	Coronary artery disease (CAD)	pLoF	0.001	low_outlier	ctrl	293337	SMPD4	ENSG00000136699	FALSE	FALSE	212	-0.0148114	0.0366345	-0.0750698	0.045447	-0.0148 [-0.0751, 0.0454]	0.657	1
59682	2.2	exomewide_scan	not_conditioned	cad	Coronary artery disease (CAD)	pLoF	0.001	low_outlier	ctrl	292996	SMR3B	ENSG00000171201	FALSE	FALSE	197	-0.052312	0.0366331	-0.112568	0.00794409	-0.0523 [-0.113, 7.94e-03]	0.923	1
59684	2.2	exomewide_scan	not_conditioned	cad	Coronary artery disease (CAD)	pLoF	0.001	low_outlier	ctrl	293337	SMTN	ENSG00000183963	FALSE	FALSE	147	-0.0338928	0.0391111	-0.0982248	0.0304392	-0.0339 [-0.0982, 0.0304]	0.807	1
59694	2.2	exomewide_scan	not_conditioned	cad	Coronary artery disease (CAD)	pLoF	0.001	low_outlier	ctrl	293337	SMURF2	ENSG00000108854	FALSE	FALSE	52	-0.0583279	0.0686953	-0.171322	0.0546658	-0.0583 [-0.171, 0.0547]	0.802	1
59696	2.2	exomewide_scan	not_conditioned	cad	Coronary artery disease (CAD)	pLoF	0.001	low_outlier	ctrl	293337	SMYD1	ENSG00000115593	FALSE	FALSE	99	-0.0689692	0.0535991	-0.157132	0.0191935	-0.0690 [-0.157, 0.0192]	0.901	1
59700	2.2	exomewide_scan	not_conditioned	cad	Coronary artery disease (CAD)	pLoF	0.001	low_outlier	ctrl	293337	SMYD3	ENSG00000185420	FALSE	FALSE	230	-0.0188019	0.0355174	-0.0772228	0.039619	-0.0188 [-0.0772, 0.0396]	0.702	1
59704	2.2	exomewide_scan	not_conditioned	cad	Coronary artery disease (CAD)	pLoF	0.001	low_outlier	ctrl	293337	SMYD5	ENSG00000135632	FALSE	FALSE	77	-0.00872118	0.0607734	-0.108685	0.0912422	-8.72e-03 [-0.109, 0.0912]	0.557	1
59706	2.2	exomewide_scan	not_conditioned	cad	Coronary artery disease (CAD)	pLoF	0.001	low_outlier	ctrl	293337	SNAI1	ENSG00000124216	FALSE	FALSE	11	-0.10719	0.14443	-0.344756	0.130376	-0.107 [-0.345, 0.130]	0.771	1
59708	2.2	exomewide_scan	not_conditioned	cad	Coronary artery disease (CAD)	pLoF	0.001	low_outlier	ctrl	293337	SNAI3	ENSG00000185669	FALSE	FALSE	110	-0.0473748	0.0462028	-0.123372	0.028622	-0.0474 [-0.123, 0.0286]	0.847	1
59710	2.2	exomewide_scan	not_conditioned	cad	Coronary artery disease (CAD)	pLoF	0.001	low_outlier	ctrl	293337	SNAP23	ENSG00000092531	FALSE	FALSE	23	-0.012775	0.104043	-0.183911	0.158361	-0.0128 [-0.184, 0.158]	0.549	1
59712	2.2	exomewide_scan	not_conditioned	cad	Coronary artery disease (CAD)	pLoF	0.001	low_outlier	ctrl	293189	SNAP25	ENSG00000132639	FALSE	FALSE	1	-0.597712	0.479011	-1.38561	0.190191	-0.598 [-1.39, 0.190]	0.894	1
59714	2.2	exomewide_scan	not_conditioned	cad	Coronary artery disease (CAD)	pLoF	0.001	low_outlier	ctrl	293337	SNAP29	ENSG00000099940	FALSE	FALSE	31	-0.0189059	0.0851516	-0.158968	0.121156	-0.0189 [-0.159, 0.121]	0.588	1
59716	2.2	exomewide_scan	not_conditioned	cad	Coronary artery disease (CAD)	pLoF	0.001	low_outlier	ctrl	293337	SNAP47	ENSG00000143740	FALSE	FALSE	42	-0.180927	0.0830887	-0.317596	-0.0442583	-0.181 [-0.318, -0.0443]	0.985	1
59720	2.2	exomewide_scan	not_conditioned	cad	Coronary artery disease (CAD)	pLoF	0.001	low_outlier	ctrl	293337	SNAPC1	ENSG00000023608	FALSE	FALSE	766	-0.00583633	0.0173255	-0.0343342	0.0226616	-5.84e-03 [-0.0343, 0.0227]	0.632	1
59724	2.2	exomewide_scan	not_conditioned	cad	Coronary artery disease (CAD)	pLoF	0.001	low_outlier	ctrl	293337	SNAPC3	ENSG00000164975	FALSE	FALSE	205	-0.0379652	0.0372215	-0.0991891	0.0232587	-0.0380 [-0.0992, 0.0233]	0.846	1
59726	2.2	exomewide_scan	not_conditioned	cad	Coronary artery disease (CAD)	pLoF	0.001	low_outlier	ctrl	293337	SNAPC4	ENSG00000165684	FALSE	FALSE	500	-0.0313947	0.0238454	-0.0706169	0.00782749	-0.0314 [-0.0706, 7.83e-03]	0.906	1
59728	2.2	exomewide_scan	not_conditioned	cad	Coronary artery disease (CAD)	pLoF	0.001	low_outlier	ctrl	293336	SNAPC5	ENSG00000174446	FALSE	FALSE	14	-0.0833694	0.133354	-0.302717	0.135978	-0.0834 [-0.303, 0.136]	0.734	1
59730	2.2	exomewide_scan	not_conditioned	cad	Coronary artery disease (CAD)	pLoF	0.001	low_outlier	ctrl	293337	SNAPIN	ENSG00000143553	FALSE	FALSE	52	-0.0558612	0.0746744	-0.17869	0.0669673	-0.0559 [-0.179, 0.0670]	0.773	1
59739	2.2	exomewide_scan	not_conditioned	cad	Coronary artery disease (CAD)	pLoF	0.001	low_outlier	ctrl	293337	SND1	ENSG00000197157	FALSE	FALSE	47	-0.00580618	0.0727766	-0.125513	0.113901	-5.81e-03 [-0.126, 0.114]	0.532	1
59743	2.2	exomewide_scan	not_conditioned	cad	Coronary artery disease (CAD)	pLoF	0.001	low_outlier	ctrl	293337	SNF8	ENSG00000159210	FALSE	FALSE	89	-0.0463534	0.0525124	-0.132729	0.0400218	-0.0464 [-0.133, 0.0400]	0.811	1
59750	2.2	exomewide_scan	not_conditioned	cad	Coronary artery disease (CAD)	pLoF	0.001	low_outlier	ctrl	293337	SNPH	ENSG00000101298	FALSE	FALSE	11	-0.427893	0.14443	-0.665459	-0.190327	-0.428 [-0.665, -0.190]	0.998	1
59752	2.2	exomewide_scan	not_conditioned	cad	Coronary artery disease (CAD)	pLoF	0.001	low_outlier	ctrl	293337	SNRK	ENSG00000163788	FALSE	FALSE	11	-0.0694367	0.148161	-0.31314	0.174266	-0.0694 [-0.313, 0.174]	0.68	1
59754	2.2	exomewide_scan	not_conditioned	cad	Coronary artery disease (CAD)	pLoF	0.001	low_outlier	ctrl	293337	SNRNP200	ENSG00000144028	FALSE	FALSE	53	-0.017675	0.073249	-0.138159	0.102809	-0.0177 [-0.138, 0.103]	0.595	1
59760	2.2	exomewide_scan	not_conditioned	cad	Coronary artery disease (CAD)	pLoF	0.001	low_outlier	ctrl	293337	SNRNP35	ENSG00000184209	FALSE	FALSE	130	-0.0528937	0.0435823	-0.12458	0.0187928	-0.0529 [-0.125, 0.0188]	0.888	1
59762	2.2	exomewide_scan	not_conditioned	cad	Coronary artery disease (CAD)	pLoF	0.001	low_outlier	ctrl	293337	SNRNP40	ENSG00000060688	FALSE	FALSE	144	-0.123303	0.0448808	-0.197125	-0.0494807	-0.123 [-0.197, -0.0495]	0.997	1
59764	2.2	exomewide_scan	not_conditioned	cad	Coronary artery disease (CAD)	pLoF	0.001	low_outlier	ctrl	293337	SNRNP48	ENSG00000168566	FALSE	FALSE	83	-0.0787339	0.0582914	-0.174615	0.0171469	-0.0787 [-0.175, 0.0171]	0.912	1
59766	2.2	exomewide_scan	not_conditioned	cad	Coronary artery disease (CAD)	pLoF	0.001	low_outlier	ctrl	293337	SNRNP70	ENSG00000104852	FALSE	FALSE	3	-0.0705041	0.290849	-0.548908	0.4079	-0.0705 [-0.549, 0.408]	0.596	1
59773	2.2	exomewide_scan	not_conditioned	cad	Coronary artery disease (CAD)	pLoF	0.001	low_outlier	ctrl	293337	SNRPC	ENSG00000124562	FALSE	FALSE	8	-0.187491	0.187734	-0.496286	0.121304	-0.187 [-0.496, 0.121]	0.841	1
59774	2.2	exomewide_scan	not_conditioned	cad	Coronary artery disease (CAD)	pLoF	0.001	low_outlier	ctrl	293186	SNRPD2	ENSG00000125743	FALSE	FALSE	1	-0.524712	0.503764	-1.35333	0.303906	-0.525 [-1.35, 0.304]	0.851	1
59775	2.2	exomewide_scan	not_conditioned	cad	Coronary artery disease (CAD)	pLoF	0.001	low_outlier	ctrl	293337	SNRPN	ENSG00000128739	FALSE	FALSE	5	-0.254247	0.22314	-0.62128	0.112786	-0.254 [-0.621, 0.113]	0.873	1
59780	2.2	exomewide_scan	not_conditioned	cad	Coronary artery disease (CAD)	pLoF	0.001	low_outlier	ctrl	293337	SNTB2	ENSG00000168807	FALSE	FALSE	29	-0.0353026	0.0899717	-0.183293	0.112688	-0.0353 [-0.183, 0.113]	0.653	1
59784	2.2	exomewide_scan	not_conditioned	cad	Coronary artery disease (CAD)	pLoF	0.001	low_outlier	ctrl	293337	SNTG2	ENSG00000172554	FALSE	FALSE	435	-0.0126001	0.0255846	-0.054683	0.0294828	-0.0126 [-0.0547, 0.0295]	0.689	1
59786	2.2	exomewide_scan	not_conditioned	cad	Coronary artery disease (CAD)	pLoF	0.001	low_outlier	ctrl	293337	SNTN	ENSG00000188817	FALSE	FALSE	258	-0.0325362	0.0306063	-0.0828791	0.0178067	-0.0325 [-0.0829, 0.0178]	0.856	1
59792	2.2	exomewide_scan	not_conditioned	cad	Coronary artery disease (CAD)	pLoF	0.001	low_outlier	ctrl	293337	SNW1	ENSG00000100603	FALSE	FALSE	12	-0.0332103	0.138245	-0.260603	0.194182	-0.0332 [-0.261, 0.194]	0.595	1
59793	2.2	exomewide_scan	not_conditioned	cad	Coronary artery disease (CAD)	pLoF	0.001	low_outlier	ctrl	293337	SNX1	ENSG00000028528	FALSE	FALSE	23	-0.158776	0.104043	-0.329912	0.0123595	-0.159 [-0.330, 0.0124]	0.937	1
59797	2.2	exomewide_scan	not_conditioned	cad	Coronary artery disease (CAD)	pLoF	0.001	low_outlier	ctrl	293337	SNX11	ENSG00000002919	FALSE	FALSE	73	-0.0929696	0.0579807	-0.188339	0.00240016	-0.0930 [-0.188, 2.40e-03]	0.946	1
59799	2.2	exomewide_scan	not_conditioned	cad	Coronary artery disease (CAD)	pLoF	0.001	low_outlier	ctrl	293337	SNX13	ENSG00000071189	FALSE	FALSE	45	-0.0359561	0.074376	-0.158294	0.0863815	-0.0360 [-0.158, 0.0864]	0.686	1
59807	2.2	exomewide_scan	not_conditioned	cad	Coronary artery disease (CAD)	pLoF	0.001	low_outlier	ctrl	293337	SNX17	ENSG00000115234	FALSE	FALSE	47	-0.0223367	0.0777833	-0.150279	0.105605	-0.0223 [-0.150, 0.106]	0.613	1
59811	2.2	exomewide_scan	not_conditioned	cad	Coronary artery disease (CAD)	pLoF	0.001	low_outlier	ctrl	293337	SNX19	ENSG00000120451	FALSE	FALSE	423	-0.0241137	0.0242763	-0.0640447	0.0158173	-0.0241 [-0.0640, 0.0158]	0.84	1
59813	2.2	exomewide_scan	not_conditioned	cad	Coronary artery disease (CAD)	pLoF	0.001	low_outlier	ctrl	293337	SNX2	ENSG00000205302	FALSE	FALSE	28	-0.0234185	0.0926919	-0.175883	0.129046	-0.0234 [-0.176, 0.129]	0.6	1
59815	2.2	exomewide_scan	not_conditioned	cad	Coronary artery disease (CAD)	pLoF	0.001	low_outlier	ctrl	293337	SNX20	ENSG00000167208	FALSE	FALSE	118	-0.0104248	0.0446097	-0.0838012	0.0629516	-0.0104 [-0.0838, 0.0630]	0.592	1
59823	2.2	exomewide_scan	not_conditioned	cad	Coronary artery disease (CAD)	pLoF	0.001	low_outlier	ctrl	293337	SNX25	ENSG00000109762	FALSE	FALSE	128	-0.00908143	0.045441	-0.0838252	0.0656624	-9.08e-03 [-0.0838, 0.0657]	0.579	1
59825	2.2	exomewide_scan	not_conditioned	cad	Coronary artery disease (CAD)	pLoF	0.001	low_outlier	ctrl	293337	SNX27	ENSG00000143376	FALSE	FALSE	25	-0.0544753	0.107692	-0.231613	0.122662	-0.0545 [-0.232, 0.123]	0.694	1
59829	2.2	exomewide_scan	not_conditioned	cad	Coronary artery disease (CAD)	pLoF	0.001	low_outlier	ctrl	293337	SNX3	ENSG00000112335	FALSE	FALSE	10	-0.162471	0.167915	-0.438667	0.113725	-0.162 [-0.439, 0.114]	0.833	1
59831	2.2	exomewide_scan	not_conditioned	cad	Coronary artery disease (CAD)	pLoF	0.001	low_outlier	ctrl	293337	SNX30	ENSG00000148158	FALSE	FALSE	29	-0.026471	0.0989332	-0.189202	0.13626	-0.0265 [-0.189, 0.136]	0.605	1
59832	2.2	exomewide_scan	not_conditioned	cad	Coronary artery disease (CAD)	pLoF	0.001	low_outlier	ctrl	293337	SNX31	ENSG00000174226	FALSE	FALSE	329	-0.0259622	0.0265974	-0.069711	0.0177866	-0.0260 [-0.0697, 0.0178]	0.835	1
59839	2.2	exomewide_scan	not_conditioned	cad	Coronary artery disease (CAD)	pLoF	0.001	low_outlier	ctrl	293337	SNX5	ENSG00000089006	FALSE	FALSE	65	-0.0221526	0.0594206	-0.119891	0.0755856	-0.0222 [-0.120, 0.0756]	0.645	1
59842	2.2	exomewide_scan	not_conditioned	cad	Coronary artery disease (CAD)	pLoF	0.001	low_outlier	ctrl	293337	SNX7	ENSG00000162627	FALSE	FALSE	80	-0.00171718	0.0602072	-0.100749	0.0973149	-1.72e-03 [-0.101, 0.0973]	0.511	1
59844	2.2	exomewide_scan	not_conditioned	cad	Coronary artery disease (CAD)	pLoF	0.001	low_outlier	ctrl	293337	SNX8	ENSG00000106266	FALSE	FALSE	82	-0.0369114	0.0551011	-0.127545	0.0537218	-0.0369 [-0.128, 0.0537]	0.749	1
59848	2.2	exomewide_scan	not_conditioned	cad	Coronary artery disease (CAD)	pLoF	0.001	low_outlier	ctrl	293337	SOAT1	ENSG00000057252	FALSE	FALSE	393	-0.029648	0.0271788	-0.0743531	0.0150571	-0.0296 [-0.0744, 0.0151]	0.862	1
59852	2.2	exomewide_scan	not_conditioned	cad	Coronary artery disease (CAD)	pLoF	0.001	low_outlier	ctrl	293337	SOBP	ENSG00000112320	FALSE	FALSE	9	-0.0288406	0.176998	-0.319976	0.262295	-0.0288 [-0.320, 0.262]	0.565	1
59858	2.2	exomewide_scan	not_conditioned	cad	Coronary artery disease (CAD)	pLoF	0.001	low_outlier	ctrl	293337	SOCS4	ENSG00000180008	FALSE	FALSE	68	-0.00783339	0.0580801	-0.103367	0.0876999	-7.83e-03 [-0.103, 0.0877]	0.554	1
59862	2.2	exomewide_scan	not_conditioned	cad	Coronary artery disease (CAD)	pLoF	0.001	low_outlier	ctrl	293337	SOCS6	ENSG00000170677	FALSE	FALSE	9	-0.203494	0.158917	-0.464889	0.0579012	-0.203 [-0.465, 0.0579]	0.9	1
59866	2.2	exomewide_scan	not_conditioned	cad	Coronary artery disease (CAD)	pLoF	0.001	low_outlier	ctrl	293337	SOD1	ENSG00000142168	FALSE	FALSE	22	-0.134828	0.102357	-0.30319	0.0335343	-0.135 [-0.303, 0.0335]	0.906	1
59868	2.2	exomewide_scan	not_conditioned	cad	Coronary artery disease (CAD)	pLoF	0.001	low_outlier	ctrl	293337	SOD2	ENSG00000291237	FALSE	FALSE	12	-0.0625067	0.153285	-0.314638	0.189625	-0.0625 [-0.315, 0.190]	0.658	1
59873	2.2	exomewide_scan	not_conditioned	cad	Coronary artery disease (CAD)	pLoF	0.001	low_outlier	ctrl	293337	SOGA3	ENSG00000214338	FALSE	FALSE	67	-0.0261204	0.0648774	-0.132834	0.0805934	-0.0261 [-0.133, 0.0806]	0.656	1
59877	2.2	exomewide_scan	not_conditioned	cad	Coronary artery disease (CAD)	pLoF	0.001	low_outlier	ctrl	293337	SOHLH2	ENSG00000120669	FALSE	FALSE	30	-0.216367	0.0907437	-0.365627	-0.0671069	-0.216 [-0.366, -0.0671]	0.991	1
59879	2.2	exomewide_scan	not_conditioned	cad	Coronary artery disease (CAD)	pLoF	0.001	low_outlier	ctrl	293337	SON	ENSG00000159140	FALSE	FALSE	521091	-0.0030841	0.00146328	-0.00549098	-0.000677219	-3.08e-03 [-5.49e-03, -6.77e-04]	0.982	1
59883	2.2	exomewide_scan	not_conditioned	cad	Coronary artery disease (CAD)	pLoF	0.001	low_outlier	ctrl	293337	SORBS2	ENSG00000154556	FALSE	FALSE	228	-0.0439723	0.033905	-0.0997411	0.0117965	-0.0440 [-0.0997, 0.0118]	0.903	1
59891	2.2	exomewide_scan	not_conditioned	cad	Coronary artery disease (CAD)	pLoF	0.001	low_outlier	ctrl	293337	SORCS3	ENSG00000156395	FALSE	FALSE	67	-0.0139426	0.061756	-0.115522	0.087637	-0.0139 [-0.116, 0.0876]	0.589	1
59893	2.2	exomewide_scan	not_conditioned	cad	Coronary artery disease (CAD)	pLoF	0.001	low_outlier	ctrl	293337	SORD	ENSG00000140263	FALSE	FALSE	152	-0.135559	0.0404811	-0.202144	-0.0689735	-0.136 [-0.202, -0.0690]	1	1
59897	2.2	exomewide_scan	not_conditioned	cad	Coronary artery disease (CAD)	pLoF	0.001	low_outlier	ctrl	293337	SORT1	ENSG00000134243	FALSE	FALSE	48	-0.00426634	0.0777231	-0.132109	0.123577	-4.27e-03 [-0.132, 0.124]	0.522	1
59901	2.2	exomewide_scan	not_conditioned	cad	Coronary artery disease (CAD)	pLoF	0.001	low_outlier	ctrl	293337	SOS2	ENSG00000100485	FALSE	FALSE	61	-0.0787844	0.0613213	-0.179649	0.0220802	-0.0788 [-0.180, 0.0221]	0.901	1
59904	2.2	exomewide_scan	not_conditioned	cad	Coronary artery disease (CAD)	pLoF	0.001	low_outlier	ctrl	293337	SOSTDC1	ENSG00000171243	FALSE	FALSE	16	-0.12733	0.124727	-0.332488	0.0778277	-0.127 [-0.332, 0.0778]	0.846	1
59910	2.2	exomewide_scan	not_conditioned	cad	Coronary artery disease (CAD)	pLoF	0.001	low_outlier	ctrl	293337	SOWAHC	ENSG00000198142	FALSE	FALSE	40	-0.0498306	0.0843142	-0.188515	0.0888539	-0.0498 [-0.189, 0.0889]	0.723	1
59912	2.2	exomewide_scan	not_conditioned	cad	Coronary artery disease (CAD)	pLoF	0.001	low_outlier	ctrl	293182	SOX1	ENSG00000182968	FALSE	FALSE	8	-0.0438597	0.17572	-0.332893	0.245174	-0.0439 [-0.333, 0.245]	0.599	1
59913	2.2	exomewide_scan	not_conditioned	cad	Coronary artery disease (CAD)	pLoF	0.001	low_outlier	ctrl	293337	SOX10	ENSG00000100146	FALSE	FALSE	3	-0.471965	0.273711	-0.92218	-0.0217505	-0.472 [-0.922, -0.0218]	0.958	1
59914	2.2	exomewide_scan	not_conditioned	cad	Coronary artery disease (CAD)	pLoF	0.001	low_outlier	ctrl	293337	SOX12	ENSG00000177732	FALSE	FALSE	9	-0.133032	0.159672	-0.395669	0.129605	-0.133 [-0.396, 0.130]	0.798	1
59919	2.2	exomewide_scan	not_conditioned	cad	Coronary artery disease (CAD)	pLoF	0.001	low_outlier	ctrl	293337	SOX17	ENSG00000164736	FALSE	FALSE	3	-0.234149	0.279225	-0.693433	0.225135	-0.234 [-0.693, 0.225]	0.799	1
59921	2.2	exomewide_scan	not_conditioned	cad	Coronary artery disease (CAD)	pLoF	0.001	low_outlier	ctrl	293336	SOX2	ENSG00000181449	FALSE	FALSE	1	-0.148834	0.491384	-0.957089	0.659421	-0.149 [-0.957, 0.659]	0.619	1
59923	2.2	exomewide_scan	not_conditioned	cad	Coronary artery disease (CAD)	pLoF	0.001	low_outlier	ctrl	293337	SOX30	ENSG00000039600	FALSE	FALSE	111	-0.0611976	0.0465609	-0.137783	0.0153883	-0.0612 [-0.138, 0.0154]	0.906	1
59933	2.2	exomewide_scan	not_conditioned	cad	Coronary artery disease (CAD)	pLoF	0.001	low_outlier	ctrl	293337	SP1	ENSG00000185591	FALSE	FALSE	4	-0.226233	0.248404	-0.634821	0.182355	-0.226 [-0.635, 0.182]	0.819	1
59940	2.2	exomewide_scan	not_conditioned	cad	Coronary artery disease (CAD)	pLoF	0.001	low_outlier	ctrl	293337	SP140L	ENSG00000185404	FALSE	FALSE	482	-0.0049981	0.0243071	-0.0449797	0.0349835	-5.00e-03 [-0.0450, 0.0350]	0.581	1
59942	2.2	exomewide_scan	not_conditioned	cad	Coronary artery disease (CAD)	pLoF	0.001	low_outlier	ctrl	293337	SP2	ENSG00000167182	FALSE	FALSE	4	-0.349281	0.247665	-0.756654	0.0580917	-0.349 [-0.757, 0.0581]	0.921	1
59947	2.2	exomewide_scan	not_conditioned	cad	Coronary artery disease (CAD)	pLoF	0.001	low_outlier	ctrl	293337	SP5	ENSG00000204335	FALSE	FALSE	27	-0.123477	0.102622	-0.292275	0.0453212	-0.123 [-0.292, 0.0453]	0.886	1
59949	2.2	exomewide_scan	not_conditioned	cad	Coronary artery disease (CAD)	pLoF	0.001	low_outlier	ctrl	293337	SP6	ENSG00000189120	FALSE	FALSE	9	-0.0887868	0.165112	-0.360372	0.182798	-0.0888 [-0.360, 0.183]	0.705	1
59953	2.2	exomewide_scan	not_conditioned	cad	Coronary artery disease (CAD)	pLoF	0.001	low_outlier	ctrl	293337	SP8	ENSG00000164651	FALSE	FALSE	10	-0.186829	0.157766	-0.446331	0.072673	-0.187 [-0.446, 0.0727]	0.882	1
59971	2.2	exomewide_scan	not_conditioned	cad	Coronary artery disease (CAD)	pLoF	0.001	low_outlier	ctrl	293337	SPAG11B	ENSG00000164871	FALSE	FALSE	97	-0.0331834	0.0491132	-0.113967	0.0476006	-0.0332 [-0.114, 0.0476]	0.75	1
59973	2.2	exomewide_scan	not_conditioned	cad	Coronary artery disease (CAD)	pLoF	0.001	low_outlier	ctrl	293337	SPAG16	ENSG00000144451	FALSE	FALSE	338	-0.0464364	0.0289341	-0.0940288	0.00115596	-0.0464 [-0.0940, 1.16e-03]	0.946	1
59975	2.2	exomewide_scan	not_conditioned	cad	Coronary artery disease (CAD)	pLoF	0.001	low_outlier	ctrl	293337	SPAG17	ENSG00000155761	FALSE	FALSE	579	-0.00731377	0.0223988	-0.0441565	0.029529	-7.31e-03 [-0.0442, 0.0295]	0.628	1
59977	2.2	exomewide_scan	not_conditioned	cad	Coronary artery disease (CAD)	pLoF	0.001	low_outlier	ctrl	293337	SPAG4	ENSG00000061656	FALSE	FALSE	212	-0.0563693	0.0329106	-0.110502	-0.00223618	-0.0564 [-0.111, -2.24e-03]	0.957	1
59983	2.2	exomewide_scan	not_conditioned	cad	Coronary artery disease (CAD)	pLoF	0.001	low_outlier	ctrl	293337	SPAG7	ENSG00000091640	FALSE	FALSE	18	-0.0235251	0.116753	-0.215567	0.168516	-0.0235 [-0.216, 0.169]	0.58	1
59987	2.2	exomewide_scan	not_conditioned	cad	Coronary artery disease (CAD)	pLoF	0.001	low_outlier	ctrl	293337	SPAG9	ENSG00000008294	FALSE	FALSE	46	-0.124075	0.0730375	-0.244211	-0.003939	-0.124 [-0.244, -3.94e-03]	0.955	1
59991	2.2	exomewide_scan	not_conditioned	cad	Coronary artery disease (CAD)	pLoF	0.001	low_outlier	ctrl	293337	SPARC	ENSG00000113140	FALSE	FALSE	21	-0.212773	0.10703	-0.388822	-0.0367243	-0.213 [-0.389, -0.0367]	0.977	1
60000	2.2	exomewide_scan	not_conditioned	cad	Coronary artery disease (CAD)	pLoF	0.001	low_outlier	ctrl	293335	SPATA12	ENSG00000186451	FALSE	FALSE	3	-0.395472	0.283702	-0.86212	0.0711763	-0.395 [-0.862, 0.0712]	0.918	1
60001	2.2	exomewide_scan	not_conditioned	cad	Coronary artery disease (CAD)	pLoF	0.001	low_outlier	ctrl	293337	SPATA13	ENSG00000182957	FALSE	FALSE	131	-0.0238044	0.0434326	-0.0952447	0.0476359	-0.0238 [-0.0952, 0.0476]	0.708	1
60003	2.2	exomewide_scan	not_conditioned	cad	Coronary artery disease (CAD)	pLoF	0.001	low_outlier	ctrl	293337	SPATA16	ENSG00000144962	FALSE	FALSE	94	-0.0517533	0.0506905	-0.135132	0.0316252	-0.0518 [-0.135, 0.0316]	0.846	1
60009	2.2	exomewide_scan	not_conditioned	cad	Coronary artery disease (CAD)	pLoF	0.001	low_outlier	ctrl	293337	SPATA19	ENSG00000166118	FALSE	FALSE	72	-0.0467684	0.0588069	-0.143497	0.0499603	-0.0468 [-0.143, 0.0500]	0.787	1
60013	2.2	exomewide_scan	not_conditioned	cad	Coronary artery disease (CAD)	pLoF	0.001	low_outlier	ctrl	293337	SPATA20	ENSG00000006282	FALSE	FALSE	383	-0.0204284	0.0253265	-0.0620868	0.02123	-0.0204 [-0.0621, 0.0212]	0.79	1
60015	2.2	exomewide_scan	not_conditioned	cad	Coronary artery disease (CAD)	pLoF	0.001	low_outlier	ctrl	293337	SPATA21	ENSG00000187144	FALSE	FALSE	162	-0.0371154	0.0423155	-0.106718	0.0324874	-0.0371 [-0.107, 0.0325]	0.81	1
60022	2.2	exomewide_scan	not_conditioned	cad	Coronary artery disease (CAD)	pLoF	0.001	low_outlier	ctrl	293337	SPATA2L	ENSG00000158792	FALSE	FALSE	8	-0.109219	0.171294	-0.390973	0.172535	-0.109 [-0.391, 0.173]	0.738	1
60023	2.2	exomewide_scan	not_conditioned	cad	Coronary artery disease (CAD)	pLoF	0.001	low_outlier	ctrl	293337	SPATA3	ENSG00000173699	FALSE	FALSE	68	-0.0145264	0.0646691	-0.120898	0.0918448	-0.0145 [-0.121, 0.0918]	0.589	1
60025	2.2	exomewide_scan	not_conditioned	cad	Coronary artery disease (CAD)	pLoF	0.001	low_outlier	ctrl	293334	SPATA31A1	ENSG00000204849	FALSE	FALSE	23	-0.0134258	0.111089	-0.196151	0.169299	-0.0134 [-0.196, 0.169]	0.548	1
60029	2.2	exomewide_scan	not_conditioned	cad	Coronary artery disease (CAD)	pLoF	0.001	low_outlier	ctrl	284787	SPATA31A6	ENSG00000185775	FALSE	FALSE	41	-0.0243215	0.0794223	-0.15496	0.106317	-0.0243 [-0.155, 0.106]	0.62	1
60031	2.2	exomewide_scan	not_conditioned	cad	Coronary artery disease (CAD)	pLoF	0.001	low_outlier	ctrl	292871	SPATA31A7	ENSG00000276040	FALSE	FALSE	353	-0.00421861	0.0254971	-0.0461576	0.0377204	-4.22e-03 [-0.0462, 0.0377]	0.566	1
60033	2.2	exomewide_scan	not_conditioned	cad	Coronary artery disease (CAD)	pLoF	0.001	low_outlier	ctrl	293337	SPATA31C1	ENSG00000230246	FALSE	FALSE	54	-0.0186454	0.0725041	-0.137904	0.100613	-0.0186 [-0.138, 0.101]	0.601	1
60035	2.2	exomewide_scan	not_conditioned	cad	Coronary artery disease (CAD)	pLoF	0.001	low_outlier	ctrl	293337	SPATA31C2	ENSG00000177910	FALSE	FALSE	28	-0.206181	0.0941811	-0.361095	-0.0512669	-0.206 [-0.361, -0.0513]	0.986	1
60037	2.2	exomewide_scan	not_conditioned	cad	Coronary artery disease (CAD)	pLoF	0.001	low_outlier	ctrl	279332	SPATA31D4	ENSG00000189357	FALSE	FALSE	1	-0.0614011	0.532747	-0.937692	0.81489	-0.0614 [-0.938, 0.815]	0.546	1
60038	2.2	exomewide_scan	not_conditioned	cad	Coronary artery disease (CAD)	pLoF	0.001	low_outlier	ctrl	293337	SPATA31E1	ENSG00000177992	FALSE	FALSE	153	-0.0169963	0.0430811	-0.0878584	0.0538658	-0.0170 [-0.0879, 0.0539]	0.653	1
60042	2.2	exomewide_scan	not_conditioned	cad	Coronary artery disease (CAD)	pLoF	0.001	low_outlier	ctrl	293337	SPATA33	ENSG00000167523	FALSE	FALSE	20	-0.0109764	0.108338	-0.189177	0.167224	-0.0110 [-0.189, 0.167]	0.54	1
60044	2.2	exomewide_scan	not_conditioned	cad	Coronary artery disease (CAD)	pLoF	0.001	low_outlier	ctrl	293337	SPATA4	ENSG00000150628	FALSE	FALSE	1128	-0.0244668	0.0153064	-0.0496436	0.000709988	-0.0245 [-0.0496, 7.10e-04]	0.945	1
60048	2.2	exomewide_scan	not_conditioned	cad	Coronary artery disease (CAD)	pLoF	0.001	low_outlier	ctrl	293336	SPATA46	ENSG00000171722	FALSE	FALSE	3	-0.17285	0.310868	-0.684182	0.338482	-0.173 [-0.684, 0.338]	0.711	1
60060	2.2	exomewide_scan	not_conditioned	cad	Coronary artery disease (CAD)	pLoF	0.001	low_outlier	ctrl	293337	SPATA7	ENSG00000042317	FALSE	FALSE	216	-0.00395837	0.0325964	-0.0575747	0.0496579	-3.96e-03 [-0.0576, 0.0497]	0.548	1
60066	2.2	exomewide_scan	not_conditioned	cad	Coronary artery disease (CAD)	pLoF	0.001	low_outlier	ctrl	293337	SPATC1L	ENSG00000160284	FALSE	FALSE	147	-0.0365713	0.0393396	-0.101279	0.0281366	-0.0366 [-0.101, 0.0281]	0.824	1
60068	2.2	exomewide_scan	not_conditioned	cad	Coronary artery disease (CAD)	pLoF	0.001	low_outlier	ctrl	293337	SPATS1	ENSG00000249481	FALSE	FALSE	73	-0.0337424	0.0621547	-0.135978	0.068493	-0.0337 [-0.136, 0.0685]	0.706	1
60073	2.2	exomewide_scan	not_conditioned	cad	Coronary artery disease (CAD)	pLoF	0.001	low_outlier	ctrl	293337	SPC24	ENSG00000161888	FALSE	FALSE	42	-0.0933392	0.0777382	-0.221207	0.0345288	-0.0933 [-0.221, 0.0345]	0.885	1
60077	2.2	exomewide_scan	not_conditioned	cad	Coronary artery disease (CAD)	pLoF	0.001	low_outlier	ctrl	293337	SPCS1	ENSG00000114902	FALSE	FALSE	18	-0.257631	0.115824	-0.448145	-0.0671175	-0.258 [-0.448, -0.0671]	0.987	1
60082	2.2	exomewide_scan	not_conditioned	cad	Coronary artery disease (CAD)	pLoF	0.001	low_outlier	ctrl	293337	SPDEF	ENSG00000124664	FALSE	FALSE	9	-0.481816	0.176998	-0.772952	-0.19068	-0.482 [-0.773, -0.191]	0.997	1
60086	2.2	exomewide_scan	not_conditioned	cad	Coronary artery disease (CAD)	pLoF	0.001	low_outlier	ctrl	293337	SPDYA	ENSG00000163806	FALSE	FALSE	248	-0.00743279	0.0338733	-0.0631494	0.0482838	-7.43e-03 [-0.0631, 0.0483]	0.587	1
60088	2.2	exomewide_scan	not_conditioned	cad	Coronary artery disease (CAD)	pLoF	0.001	low_outlier	ctrl	293337	SPDYC	ENSG00000204710	FALSE	FALSE	69	-0.0965964	0.0600712	-0.195405	0.00221193	-0.0966 [-0.195, 2.21e-03]	0.946	1
60092	2.2	exomewide_scan	not_conditioned	cad	Coronary artery disease (CAD)	pLoF	0.001	low_outlier	ctrl	292903	SPDYE10	ENSG00000274570	FALSE	FALSE	37	-0.0577643	0.0798913	-0.189174	0.0736452	-0.0578 [-0.189, 0.0736]	0.765	1
60097	2.2	exomewide_scan	not_conditioned	cad	Coronary artery disease (CAD)	pLoF	0.001	low_outlier	ctrl	293337	SPDYE16	ENSG00000185040	FALSE	FALSE	94	-0.0595193	0.0498967	-0.141592	0.0225535	-0.0595 [-0.142, 0.0226]	0.884	1
60100	2.2	exomewide_scan	not_conditioned	cad	Coronary artery disease (CAD)	pLoF	0.001	low_outlier	ctrl	293337	SPDYE18	ENSG00000205482	FALSE	FALSE	142	-0.0042501	0.0418761	-0.0731302	0.06463	-4.25e-03 [-0.0731, 0.0646]	0.54	1
60104	2.2	exomewide_scan	not_conditioned	cad	Coronary artery disease (CAD)	pLoF	0.001	low_outlier	ctrl	293337	SPDYE21	ENSG00000230358	FALSE	FALSE	164	-0.00461474	0.0389677	-0.0687109	0.0594814	-4.61e-03 [-0.0687, 0.0595]	0.547	1
60106	2.2	exomewide_scan	not_conditioned	cad	Coronary artery disease (CAD)	pLoF	0.001	low_outlier	ctrl	258285	SPDYE2B	ENSG00000173678	FALSE	FALSE	2	-0.762319	0.352772	-1.34258	-0.182061	-0.762 [-1.34, -0.182]	0.985	1
60107	2.2	exomewide_scan	not_conditioned	cad	Coronary artery disease (CAD)	pLoF	0.001	low_outlier	ctrl	293337	SPDYE3	ENSG00000214300	FALSE	FALSE	350	-0.00624404	0.023529	-0.0449458	0.0324577	-6.24e-03 [-0.0449, 0.0325]	0.605	1
60109	2.2	exomewide_scan	not_conditioned	cad	Coronary artery disease (CAD)	pLoF	0.001	low_outlier	ctrl	293337	SPDYE4	ENSG00000183318	FALSE	FALSE	58	-0.0414379	0.0650459	-0.148429	0.0655531	-0.0414 [-0.148, 0.0656]	0.738	1
60115	2.2	exomewide_scan	not_conditioned	cad	Coronary artery disease (CAD)	pLoF	0.001	low_outlier	ctrl	293337	SPECC1	ENSG00000128487	FALSE	FALSE	168	-0.0280232	0.0382262	-0.0908997	0.0348533	-0.0280 [-0.0909, 0.0349]	0.768	1
60125	2.2	exomewide_scan	not_conditioned	cad	Coronary artery disease (CAD)	pLoF	0.001	low_outlier	ctrl	293337	SPEGNB	ENSG00000286095	FALSE	FALSE	65	-0.0446862	0.0661453	-0.153486	0.0641131	-0.0447 [-0.153, 0.0641]	0.75	1
60130	2.2	exomewide_scan	not_conditioned	cad	Coronary artery disease (CAD)	pLoF	0.001	low_outlier	ctrl	293337	SPEN	ENSG00000065526	FALSE	FALSE	16	-0.0334122	0.134613	-0.254831	0.188006	-0.0334 [-0.255, 0.188]	0.598	1
60132	2.2	exomewide_scan	not_conditioned	cad	Coronary artery disease (CAD)	pLoF	0.001	low_outlier	ctrl	293335	SPESP1	ENSG00000258484	FALSE	FALSE	4	-0.033666	0.249479	-0.444022	0.37669	-0.0337 [-0.444, 0.377]	0.554	1
60133	2.2	exomewide_scan	not_conditioned	cad	Coronary artery disease (CAD)	pLoF	0.001	low_outlier	ctrl	293337	SPG11	ENSG00000104133	FALSE	FALSE	1044	-0.00232627	0.0154698	-0.0277718	0.0231193	-2.33e-03 [-0.0278, 0.0231]	0.56	1
60135	2.2	exomewide_scan	not_conditioned	cad	Coronary artery disease (CAD)	pLoF	0.001	low_outlier	ctrl	293337	SPG21	ENSG00000090487	FALSE	FALSE	169	-0.124358	0.0383922	-0.187508	-0.0612085	-0.124 [-0.188, -0.0612]	0.999	1
60137	2.2	exomewide_scan	not_conditioned	cad	Coronary artery disease (CAD)	pLoF	0.001	low_outlier	ctrl	293337	SPG7	ENSG00000197912	FALSE	FALSE	1061	-0.0122215	0.014901	-0.0367315	0.0122885	-0.0122 [-0.0367, 0.0123]	0.794	1
60139	2.2	exomewide_scan	not_conditioned	cad	Coronary artery disease (CAD)	pLoF	0.001	low_outlier	ctrl	293337	SPHK1	ENSG00000176170	FALSE	FALSE	232	-0.0104546	0.0325326	-0.063966	0.0430568	-0.0105 [-0.0640, 0.0431]	0.626	1
60141	2.2	exomewide_scan	not_conditioned	cad	Coronary artery disease (CAD)	pLoF	0.001	low_outlier	ctrl	293337	SPHK2	ENSG00000063176	FALSE	FALSE	43	-0.021981	0.0768288	-0.148353	0.104391	-0.0220 [-0.148, 0.104]	0.613	1
60146	2.2	exomewide_scan	not_conditioned	cad	Coronary artery disease (CAD)	pLoF	0.001	low_outlier	ctrl	293337	SPIC	ENSG00000166211	FALSE	FALSE	6	-0.231719	0.202822	-0.565332	0.101894	-0.232 [-0.565, 0.102]	0.873	1
60151	2.2	exomewide_scan	not_conditioned	cad	Coronary artery disease (CAD)	pLoF	0.001	low_outlier	ctrl	293337	SPIN1	ENSG00000106723	FALSE	FALSE	3	-0.463741	0.307583	-0.96967	0.042188	-0.464 [-0.970, 0.0422]	0.934	1
60152	2.2	exomewide_scan	not_conditioned	cad	Coronary artery disease (CAD)	pLoF	0.001	low_outlier	ctrl	293337	SPINDOC	ENSG00000168005	FALSE	FALSE	15	-0.313179	0.128826	-0.525079	-0.101279	-0.313 [-0.525, -0.101]	0.992	1
60154	2.2	exomewide_scan	not_conditioned	cad	Coronary artery disease (CAD)	pLoF	0.001	low_outlier	ctrl	293337	SPINK1	ENSG00000164266	FALSE	FALSE	26	-0.089313	0.096191	-0.247533	0.0689071	-0.0893 [-0.248, 0.0689]	0.823	1
60156	2.2	exomewide_scan	not_conditioned	cad	Coronary artery disease (CAD)	pLoF	0.001	low_outlier	ctrl	293337	SPINK13	ENSG00000214510	FALSE	FALSE	15	-0.209912	0.126639	-0.418215	-0.00160938	-0.210 [-0.418, -1.61e-03]	0.951	1
60158	2.2	exomewide_scan	not_conditioned	cad	Coronary artery disease (CAD)	pLoF	0.001	low_outlier	ctrl	202867	SPINK14	ENSG00000196800	FALSE	FALSE	27	-0.0484871	0.0700679	-0.163739	0.0667643	-0.0485 [-0.164, 0.0668]	0.756	1
60159	2.2	exomewide_scan	not_conditioned	cad	Coronary artery disease (CAD)	pLoF	0.001	low_outlier	ctrl	293337	SPINK2	ENSG00000128040	FALSE	FALSE	18	-0.0110111	0.121154	-0.210292	0.188269	-0.0110 [-0.210, 0.188]	0.536	1
60163	2.2	exomewide_scan	not_conditioned	cad	Coronary artery disease (CAD)	pLoF	0.001	low_outlier	ctrl	293337	SPINK5	ENSG00000133710	FALSE	FALSE	651	-0.0326528	0.0192438	-0.064306	-0.000999566	-0.0327 [-0.0643, -1.00e-03]	0.955	1
60165	2.2	exomewide_scan	not_conditioned	cad	Coronary artery disease (CAD)	pLoF	0.001	low_outlier	ctrl	293337	SPINK6	ENSG00000178172	FALSE	FALSE	57	-0.0102446	0.064969	-0.117109	0.0966199	-0.0102 [-0.117, 0.0966]	0.563	1
60167	2.2	exomewide_scan	not_conditioned	cad	Coronary artery disease (CAD)	pLoF	0.001	low_outlier	ctrl	293337	SPINK7	ENSG00000145879	FALSE	FALSE	148	-0.0184869	0.0403261	-0.0848174	0.0478436	-0.0185 [-0.0848, 0.0478]	0.677	1
60173	2.2	exomewide_scan	not_conditioned	cad	Coronary artery disease (CAD)	pLoF	0.001	low_outlier	ctrl	293337	SPINT1	ENSG00000166145	FALSE	FALSE	119	-0.0416024	0.0457482	-0.116851	0.0336467	-0.0416 [-0.117, 0.0336]	0.818	1
60177	2.2	exomewide_scan	not_conditioned	cad	Coronary artery disease (CAD)	pLoF	0.001	low_outlier	ctrl	293337	SPINT3	ENSG00000101446	FALSE	FALSE	12	-0.103693	0.138281	-0.331145	0.123759	-0.104 [-0.331, 0.124]	0.773	1
60181	2.2	exomewide_scan	not_conditioned	cad	Coronary artery disease (CAD)	pLoF	0.001	low_outlier	ctrl	293337	SPIRE1	ENSG00000134278	FALSE	FALSE	49	-0.0342813	0.0681115	-0.146315	0.0777521	-0.0343 [-0.146, 0.0778]	0.693	1
60182	2.2	exomewide_scan	not_conditioned	cad	Coronary artery disease (CAD)	pLoF	0.001	low_outlier	ctrl	293337	SPIRE2	ENSG00000204991	FALSE	FALSE	394	-0.000636752	0.0243627	-0.0407098	0.0394363	-6.37e-04 [-0.0407, 0.0394]	0.51	1
60192	2.2	exomewide_scan	not_conditioned	cad	Coronary artery disease (CAD)	pLoF	0.001	low_outlier	ctrl	293337	SPO11	ENSG00000054796	FALSE	FALSE	493	-0.0108432	0.0215917	-0.0463584	0.024672	-0.0108 [-0.0464, 0.0247]	0.692	1
60194	2.2	exomewide_scan	not_conditioned	cad	Coronary artery disease (CAD)	pLoF	0.001	low_outlier	ctrl	293337	SPOCD1	ENSG00000134668	FALSE	FALSE	530	-0.0224623	0.0234094	-0.0609673	0.0160427	-0.0225 [-0.0610, 0.0160]	0.831	1
60198	2.2	exomewide_scan	not_conditioned	cad	Coronary artery disease (CAD)	pLoF	0.001	low_outlier	ctrl	293337	SPOCK2	ENSG00000107742	FALSE	FALSE	24	-0.114092	0.103176	-0.283801	0.0556174	-0.114 [-0.284, 0.0556]	0.866	1
60205	2.2	exomewide_scan	not_conditioned	cad	Coronary artery disease (CAD)	pLoF	0.001	low_outlier	ctrl	293337	SPOP	ENSG00000121067	FALSE	FALSE	10	-0.0849681	0.156639	-0.342616	0.17268	-0.0850 [-0.343, 0.173]	0.706	1
60211	2.2	exomewide_scan	not_conditioned	cad	Coronary artery disease (CAD)	pLoF	0.001	low_outlier	ctrl	293337	SPP1	ENSG00000118785	FALSE	FALSE	117	-0.0037098	0.0475282	-0.0818867	0.0744671	-3.71e-03 [-0.0819, 0.0745]	0.531	1
60215	2.2	exomewide_scan	not_conditioned	cad	Coronary artery disease (CAD)	pLoF	0.001	low_outlier	ctrl	293337	SPPL2A	ENSG00000138600	FALSE	FALSE	74	-0.0711946	0.0580095	-0.166612	0.0242225	-0.0712 [-0.167, 0.0242]	0.89	1
60219	2.2	exomewide_scan	not_conditioned	cad	Coronary artery disease (CAD)	pLoF	0.001	low_outlier	ctrl	293337	SPPL2C	ENSG00000185294	FALSE	FALSE	89	-0.0200798	0.0525124	-0.106455	0.0662954	-0.0201 [-0.106, 0.0663]	0.649	1
60221	2.2	exomewide_scan	not_conditioned	cad	Coronary artery disease (CAD)	pLoF	0.001	low_outlier	ctrl	293337	SPPL3	ENSG00000157837	FALSE	FALSE	12	-0.0623484	0.143419	-0.298252	0.173555	-0.0623 [-0.298, 0.174]	0.668	1
60222	2.2	exomewide_scan	not_conditioned	cad	Coronary artery disease (CAD)	pLoF	0.001	low_outlier	ctrl	293337	SPR	ENSG00000116096	FALSE	FALSE	175	-0.00902368	0.0403195	-0.0753434	0.057296	-9.02e-03 [-0.0753, 0.0573]	0.589	1
60230	2.2	exomewide_scan	not_conditioned	cad	Coronary artery disease (CAD)	pLoF	0.001	low_outlier	ctrl	293337	SPRING1	ENSG00000111412	FALSE	FALSE	92	-0.0628023	0.0518036	-0.148012	0.022407	-0.0628 [-0.148, 0.0224]	0.887	1
60233	2.2	exomewide_scan	not_conditioned	cad	Coronary artery disease (CAD)	pLoF	0.001	low_outlier	ctrl	293337	SPRR1A	ENSG00000169474	FALSE	FALSE	2	-0.199173	0.380733	-0.825423	0.427077	-0.199 [-0.825, 0.427]	0.7	1
60234	2.2	exomewide_scan	not_conditioned	cad	Coronary artery disease (CAD)	pLoF	0.001	low_outlier	ctrl	293332	SPRR1B	ENSG00000169469	FALSE	FALSE	3	-0.14934	0.310868	-0.660672	0.361992	-0.149 [-0.661, 0.362]	0.685	1
60240	2.2	exomewide_scan	not_conditioned	cad	Coronary artery disease (CAD)	pLoF	0.001	low_outlier	ctrl	293337	SPRR2E	ENSG00000203785	FALSE	FALSE	10	-0.28721	0.170272	-0.567283	-0.00713748	-0.287 [-0.567, -7.14e-03]	0.954	1
60242	2.2	exomewide_scan	not_conditioned	cad	Coronary artery disease (CAD)	pLoF	0.001	low_outlier	ctrl	293337	SPRR2G	ENSG00000159516	FALSE	FALSE	8	-0.135525	0.190369	-0.448654	0.177604	-0.136 [-0.449, 0.178]	0.762	1
60247	2.2	exomewide_scan	not_conditioned	cad	Coronary artery disease (CAD)	pLoF	0.001	low_outlier	ctrl	293337	SPRY2	ENSG00000136158	FALSE	FALSE	14	-0.0883783	0.132832	-0.306867	0.130111	-0.0884 [-0.307, 0.130]	0.747	1
60248	2.2	exomewide_scan	not_conditioned	cad	Coronary artery disease (CAD)	pLoF	0.001	high_outlier	case	21149	SPRY2	ENSG00000136158	FALSE	FALSE	1	2.50891	0.763401	1.25323	3.76459	2.51 [1.25, 3.76]	0.999	1
60250	2.2	exomewide_scan	not_conditioned	cad	Coronary artery disease (CAD)	pLoF	0.001	low_outlier	ctrl	293337	SPRYD3	ENSG00000167778	FALSE	FALSE	54	-0.0229311	0.0676131	-0.134145	0.0882826	-0.0229 [-0.134, 0.0883]	0.633	1
60256	2.2	exomewide_scan	not_conditioned	cad	Coronary artery disease (CAD)	pLoF	0.001	low_outlier	ctrl	293337	SPSB2	ENSG00000111671	FALSE	FALSE	267	-0.00795045	0.0304177	-0.0579831	0.0420822	-7.95e-03 [-0.0580, 0.0421]	0.603	1
60258	2.2	exomewide_scan	not_conditioned	cad	Coronary artery disease (CAD)	pLoF	0.001	low_outlier	ctrl	293337	SPSB3	ENSG00000162032	FALSE	FALSE	43	-0.0548166	0.0738892	-0.176354	0.0667203	-0.0548 [-0.176, 0.0667]	0.771	1
60260	2.2	exomewide_scan	not_conditioned	cad	Coronary artery disease (CAD)	pLoF	0.001	low_outlier	ctrl	293337	SPSB4	ENSG00000175093	FALSE	FALSE	44	-0.028537	0.0740843	-0.150395	0.0933208	-0.0285 [-0.150, 0.0933]	0.65	1
60262	2.2	exomewide_scan	not_conditioned	cad	Coronary artery disease (CAD)	pLoF	0.001	low_outlier	ctrl	293337	SPTA1	ENSG00000163554	FALSE	FALSE	255	-0.0142386	0.0337329	-0.0697243	0.0412471	-0.0142 [-0.0697, 0.0412]	0.664	1
60274	2.2	exomewide_scan	not_conditioned	cad	Coronary artery disease (CAD)	pLoF	0.001	low_outlier	ctrl	293337	SPTBN5	ENSG00000137877	FALSE	FALSE	2736	-0.0153261	0.00958376	-0.03109	0.000437782	-0.0153 [-0.0311, 4.38e-04]	0.945	1
60276	2.2	exomewide_scan	not_conditioned	cad	Coronary artery disease (CAD)	pLoF	0.001	low_outlier	ctrl	293337	SPTLC1	ENSG00000090054	FALSE	FALSE	148	-0.0752634	0.0438028	-0.147313	-0.00321421	-0.0753 [-0.147, -3.21e-03]	0.957	1
60278	2.2	exomewide_scan	not_conditioned	cad	Coronary artery disease (CAD)	pLoF	0.001	low_outlier	ctrl	293337	SPTLC2	ENSG00000100596	FALSE	FALSE	29	-0.0686035	0.088931	-0.214882	0.077675	-0.0686 [-0.215, 0.0777]	0.78	1
60280	2.2	exomewide_scan	not_conditioned	cad	Coronary artery disease (CAD)	pLoF	0.001	low_outlier	ctrl	293337	SPTLC3	ENSG00000172296	FALSE	FALSE	110	-0.0308065	0.0456804	-0.105944	0.0443311	-0.0308 [-0.106, 0.0443]	0.75	1
60284	2.2	exomewide_scan	not_conditioned	cad	Coronary artery disease (CAD)	pLoF	0.001	low_outlier	ctrl	293337	SPTY2D1	ENSG00000179119	FALSE	FALSE	19	-0.0957716	0.114466	-0.284051	0.0925082	-0.0958 [-0.284, 0.0925]	0.799	1
60286	2.2	exomewide_scan	not_conditioned	cad	Coronary artery disease (CAD)	pLoF	0.001	low_outlier	ctrl	293337	SPX	ENSG00000134548	FALSE	FALSE	95	-0.0460613	0.0509792	-0.129915	0.037792	-0.0461 [-0.130, 0.0378]	0.817	1
60289	2.2	exomewide_scan	not_conditioned	cad	Coronary artery disease (CAD)	pLoF	0.001	low_outlier	ctrl	293337	SQLE	ENSG00000104549	FALSE	FALSE	38	-0.1185	0.0784603	-0.247556	0.0105557	-0.118 [-0.248, 0.0106]	0.935	1
60291	2.2	exomewide_scan	not_conditioned	cad	Coronary artery disease (CAD)	pLoF	0.001	low_outlier	ctrl	293337	SQOR	ENSG00000137767	FALSE	FALSE	51	-0.00236327	0.0698734	-0.117295	0.112568	-2.36e-03 [-0.117, 0.113]	0.513	1
60293	2.2	exomewide_scan	not_conditioned	cad	Coronary artery disease (CAD)	pLoF	0.001	low_outlier	ctrl	293337	SQSTM1	ENSG00000161011	FALSE	FALSE	89	-0.034387	0.0519965	-0.119914	0.0511396	-0.0344 [-0.120, 0.0511]	0.746	1
60295	2.2	exomewide_scan	not_conditioned	cad	Coronary artery disease (CAD)	pLoF	0.001	low_outlier	ctrl	293337	SRA1	ENSG00000213523	FALSE	FALSE	119	-0.0364097	0.0449691	-0.110377	0.0375579	-0.0364 [-0.110, 0.0376]	0.791	1
60297	2.2	exomewide_scan	not_conditioned	cad	Coronary artery disease (CAD)	pLoF	0.001	low_outlier	ctrl	293336	SRARP	ENSG00000183888	FALSE	FALSE	4	-0.125629	0.26922	-0.568456	0.317198	-0.126 [-0.568, 0.317]	0.68	1
60300	2.2	exomewide_scan	not_conditioned	cad	Coronary artery disease (CAD)	pLoF	0.001	low_outlier	ctrl	293337	SRC	ENSG00000197122	FALSE	FALSE	4	-0.10426	0.239507	-0.498214	0.289694	-0.104 [-0.498, 0.290]	0.668	1
60301	2.2	exomewide_scan	not_conditioned	cad	Coronary artery disease (CAD)	pLoF	0.001	low_outlier	ctrl	293337	SRCAP	ENSG00000080603	FALSE	FALSE	25	-0.083695	0.0969016	-0.243084	0.0756939	-0.0837 [-0.243, 0.0757]	0.806	1
60305	2.2	exomewide_scan	not_conditioned	cad	Coronary artery disease (CAD)	pLoF	0.001	low_outlier	ctrl	293337	SRD5A1	ENSG00000145545	FALSE	FALSE	39	-0.070932	0.0785413	-0.200121	0.0582569	-0.0709 [-0.200, 0.0583]	0.817	1
60307	2.2	exomewide_scan	not_conditioned	cad	Coronary artery disease (CAD)	pLoF	0.001	low_outlier	ctrl	293337	SRD5A2	ENSG00000277893	FALSE	FALSE	144	-0.00856543	0.0444453	-0.0816714	0.0645406	-8.57e-03 [-0.0817, 0.0645]	0.576	1
60313	2.2	exomewide_scan	not_conditioned	cad	Coronary artery disease (CAD)	pLoF	0.001	low_outlier	ctrl	293337	SREBF2	ENSG00000198911	FALSE	FALSE	80	-0.0580669	0.0530112	-0.145263	0.0291288	-0.0581 [-0.145, 0.0291]	0.863	1
60320	2.2	exomewide_scan	not_conditioned	cad	Coronary artery disease (CAD)	pLoF	0.001	low_outlier	ctrl	293337	SRFBP1	ENSG00000151304	FALSE	FALSE	287	-0.0152635	0.0289649	-0.0629065	0.0323795	-0.0153 [-0.0629, 0.0324]	0.701	1
60322	2.2	exomewide_scan	not_conditioned	cad	Coronary artery disease (CAD)	pLoF	0.001	low_outlier	ctrl	293337	SRGAP1	ENSG00000196935	FALSE	FALSE	65	-0.165098	0.0616278	-0.266467	-0.0637293	-0.165 [-0.266, -0.0637]	0.996	1
60326	2.2	exomewide_scan	not_conditioned	cad	Coronary artery disease (CAD)	pLoF	0.001	low_outlier	ctrl	293296	SRGAP2B	ENSG00000196369	FALSE	FALSE	53	-0.0465011	0.0739667	-0.168165	0.0751633	-0.0465 [-0.168, 0.0752]	0.735	1
60330	2.2	exomewide_scan	not_conditioned	cad	Coronary artery disease (CAD)	pLoF	0.001	low_outlier	ctrl	293337	SRGAP3	ENSG00000196220	FALSE	FALSE	35	-0.0110174	0.0830643	-0.147646	0.125611	-0.0110 [-0.148, 0.126]	0.553	1
60337	2.2	exomewide_scan	not_conditioned	cad	Coronary artery disease (CAD)	pLoF	0.001	low_outlier	ctrl	293337	SRM	ENSG00000116649	FALSE	FALSE	14	-0.0141235	0.143907	-0.250829	0.222582	-0.0141 [-0.251, 0.223]	0.539	1
60341	2.2	exomewide_scan	not_conditioned	cad	Coronary artery disease (CAD)	pLoF	0.001	low_outlier	ctrl	293337	SRP14	ENSG00000140319	FALSE	FALSE	216	-0.00148241	0.033962	-0.0573449	0.0543801	-1.48e-03 [-0.0573, 0.0544]	0.517	1
60343	2.2	exomewide_scan	not_conditioned	cad	Coronary artery disease (CAD)	pLoF	0.001	low_outlier	ctrl	293337	SRP19	ENSG00000153037	FALSE	FALSE	20	-0.214142	0.109673	-0.394538	-0.033746	-0.214 [-0.395, -0.0337]	0.975	1
60344	2.2	exomewide_scan	not_conditioned	cad	Coronary artery disease (CAD)	pLoF	0.001	low_outlier	ctrl	293337	SRP54	ENSG00000100883	FALSE	FALSE	4	-0.0966904	0.239444	-0.490541	0.29716	-0.0967 [-0.491, 0.297]	0.657	1
60347	2.2	exomewide_scan	not_conditioned	cad	Coronary artery disease (CAD)	pLoF	0.001	low_outlier	ctrl	293337	SRP72	ENSG00000174780	FALSE	FALSE	110	-0.00518445	0.0490166	-0.0858096	0.0754407	-5.18e-03 [-0.0858, 0.0754]	0.542	1
60350	2.2	exomewide_scan	not_conditioned	cad	Coronary artery disease (CAD)	pLoF	0.001	low_outlier	ctrl	293337	SRPK1	ENSG00000096063	FALSE	FALSE	421	-0.0193661	0.0258974	-0.0619635	0.0232313	-0.0194 [-0.0620, 0.0232]	0.773	1
60358	2.2	exomewide_scan	not_conditioned	cad	Coronary artery disease (CAD)	pLoF	0.001	low_outlier	ctrl	293337	SRR	ENSG00000167720	FALSE	FALSE	109	-0.0406911	0.0474527	-0.118744	0.0373616	-0.0407 [-0.119, 0.0374]	0.804	1
60364	2.2	exomewide_scan	not_conditioned	cad	Coronary artery disease (CAD)	pLoF	0.001	low_outlier	ctrl	293337	SRRM2	ENSG00000167978	FALSE	FALSE	208	-0.0477049	0.0336054	-0.102981	0.00757106	-0.0477 [-0.103, 7.57e-03]	0.922	1
60366	2.2	exomewide_scan	not_conditioned	cad	Coronary artery disease (CAD)	pLoF	0.001	low_outlier	ctrl	293337	SRRM3	ENSG00000177679	FALSE	FALSE	28	-0.0544244	0.0942862	-0.209511	0.100663	-0.0544 [-0.210, 0.101]	0.718	1
60367	2.2	exomewide_scan	not_conditioned	cad	Coronary artery disease (CAD)	pLoF	0.001	low_outlier	ctrl	293337	SRRM4	ENSG00000139767	FALSE	FALSE	37	-0.0834353	0.0816794	-0.217786	0.0509154	-0.0834 [-0.218, 0.0509]	0.846	1
60369	2.2	exomewide_scan	not_conditioned	cad	Coronary artery disease (CAD)	pLoF	0.001	low_outlier	ctrl	293337	SRRT	ENSG00000087087	FALSE	FALSE	131	-0.0275113	0.043598	-0.0992236	0.044201	-0.0275 [-0.0992, 0.0442]	0.736	1
60371	2.2	exomewide_scan	not_conditioned	cad	Coronary artery disease (CAD)	pLoF	0.001	low_outlier	ctrl	293337	SRSF10	ENSG00000188529	FALSE	FALSE	8	-0.0477855	0.190369	-0.360915	0.265344	-0.0478 [-0.361, 0.265]	0.599	1
60376	2.2	exomewide_scan	not_conditioned	cad	Coronary artery disease (CAD)	pLoF	0.001	low_outlier	ctrl	293337	SRSF4	ENSG00000116350	FALSE	FALSE	13	-0.245825	0.14934	-0.491467	-0.000182559	-0.246 [-0.491, -1.83e-04]	0.95	1
60380	2.2	exomewide_scan	not_conditioned	cad	Coronary artery disease (CAD)	pLoF	0.001	low_outlier	ctrl	293337	SRSF6	ENSG00000124193	FALSE	FALSE	11	-0.0375122	0.14443	-0.275078	0.200054	-0.0375 [-0.275, 0.200]	0.602	1
60386	2.2	exomewide_scan	not_conditioned	cad	Coronary artery disease (CAD)	pLoF	0.001	low_outlier	ctrl	293337	SRXN1	ENSG00000271303	FALSE	FALSE	21	-0.108072	0.104533	-0.280013	0.0638695	-0.108 [-0.280, 0.0639]	0.849	1
60390	2.2	exomewide_scan	not_conditioned	cad	Coronary artery disease (CAD)	pLoF	0.001	low_outlier	ctrl	293337	SS18L1	ENSG00000184402	FALSE	FALSE	20	-0.0353025	0.107114	-0.211489	0.140884	-0.0353 [-0.211, 0.141]	0.629	1
60392	2.2	exomewide_scan	not_conditioned	cad	Coronary artery disease (CAD)	pLoF	0.001	low_outlier	ctrl	293337	SS18L2	ENSG00000008324	FALSE	FALSE	8	-0.0665715	0.173732	-0.352335	0.219192	-0.0666 [-0.352, 0.219]	0.649	1
60395	2.2	exomewide_scan	not_conditioned	cad	Coronary artery disease (CAD)	pLoF	0.001	low_outlier	ctrl	293337	SSBP1	ENSG00000106028	FALSE	FALSE	21	-0.0930818	0.108871	-0.272159	0.0859951	-0.0931 [-0.272, 0.0860]	0.804	1
60406	2.2	exomewide_scan	not_conditioned	cad	Coronary artery disease (CAD)	pLoF	0.001	low_outlier	ctrl	293337	SSH1	ENSG00000084112	FALSE	FALSE	88	-0.0445856	0.0529673	-0.131709	0.0425379	-0.0446 [-0.132, 0.0425]	0.8	1
60408	2.2	exomewide_scan	not_conditioned	cad	Coronary artery disease (CAD)	pLoF	0.001	low_outlier	ctrl	293337	SSH2	ENSG00000141298	FALSE	FALSE	57	-0.0201413	0.0656143	-0.128067	0.0877846	-0.0201 [-0.128, 0.0878]	0.621	1
60410	2.2	exomewide_scan	not_conditioned	cad	Coronary artery disease (CAD)	pLoF	0.001	low_outlier	ctrl	293337	SSH3	ENSG00000172830	FALSE	FALSE	260	-0.0163005	0.0309561	-0.0672188	0.0346178	-0.0163 [-0.0672, 0.0346]	0.701	1
60414	2.2	exomewide_scan	not_conditioned	cad	Coronary artery disease (CAD)	pLoF	0.001	low_outlier	ctrl	293337	SSNA1	ENSG00000176101	FALSE	FALSE	303	-0.00136781	0.0306212	-0.0517352	0.0489996	-1.37e-03 [-0.0517, 0.0490]	0.518	1
60420	2.2	exomewide_scan	not_conditioned	cad	Coronary artery disease (CAD)	pLoF	0.001	low_outlier	ctrl	293337	SSR2	ENSG00000163479	FALSE	FALSE	13	-0.0715164	0.149338	-0.317156	0.174123	-0.0715 [-0.317, 0.174]	0.684	1
60422	2.2	exomewide_scan	not_conditioned	cad	Coronary artery disease (CAD)	pLoF	0.001	low_outlier	ctrl	293337	SSR3	ENSG00000114850	FALSE	FALSE	28	-0.0911186	0.0928672	-0.243872	0.0616344	-0.0911 [-0.244, 0.0616]	0.837	1
60429	2.2	exomewide_scan	not_conditioned	cad	Coronary artery disease (CAD)	pLoF	0.001	low_outlier	ctrl	293337	SSTR2	ENSG00000180616	FALSE	FALSE	37	-0.0428781	0.0814368	-0.17683	0.0910735	-0.0429 [-0.177, 0.0911]	0.701	1
60431	2.2	exomewide_scan	not_conditioned	cad	Coronary artery disease (CAD)	pLoF	0.001	low_outlier	ctrl	293337	SSTR3	ENSG00000278195	FALSE	FALSE	1	-0.309989	0.474079	-1.08978	0.469802	-0.310 [-1.09, 0.470]	0.743	1
60432	2.2	exomewide_scan	not_conditioned	cad	Coronary artery disease (CAD)	pLoF	0.001	low_outlier	ctrl	293337	SSTR4	ENSG00000132671	FALSE	FALSE	5	-0.0428353	0.214222	-0.395199	0.309529	-0.0428 [-0.395, 0.310]	0.579	1
60440	2.2	exomewide_scan	not_conditioned	cad	Coronary artery disease (CAD)	pLoF	0.001	low_outlier	ctrl	293337	SSX2IP	ENSG00000117155	FALSE	FALSE	141	-0.12218	0.0453555	-0.196783	-0.0475768	-0.122 [-0.197, -0.0476]	0.996	1
60442	2.2	exomewide_scan	not_conditioned	cad	Coronary artery disease (CAD)	pLoF	0.001	low_outlier	ctrl	293337	ST13	ENSG00000100380	FALSE	FALSE	31	-0.0328468	0.0851513	-0.172908	0.107215	-0.0328 [-0.173, 0.107]	0.65	1
60444	2.2	exomewide_scan	not_conditioned	cad	Coronary artery disease (CAD)	pLoF	0.001	low_outlier	ctrl	293337	ST14	ENSG00000149418	FALSE	FALSE	57	-0.0300385	0.0660912	-0.138749	0.0786719	-0.0300 [-0.139, 0.0787]	0.675	1
60449	2.2	exomewide_scan	not_conditioned	cad	Coronary artery disease (CAD)	pLoF	0.001	low_outlier	ctrl	293337	ST3GAL2	ENSG00000157350	FALSE	FALSE	13	-0.0756289	0.134376	-0.296658	0.1454	-0.0756 [-0.297, 0.145]	0.713	1
60451	2.2	exomewide_scan	not_conditioned	cad	Coronary artery disease (CAD)	pLoF	0.001	low_outlier	ctrl	293337	ST3GAL3	ENSG00000126091	FALSE	FALSE	44	-0.0299822	0.0811784	-0.163509	0.103544	-0.0300 [-0.164, 0.104]	0.644	1
60453	2.2	exomewide_scan	not_conditioned	cad	Coronary artery disease (CAD)	pLoF	0.001	low_outlier	ctrl	293337	ST3GAL4	ENSG00000110080	FALSE	FALSE	28	-0.151778	0.0942932	-0.306877	0.00332051	-0.152 [-0.307, 3.32e-03]	0.946	1
60455	2.2	exomewide_scan	not_conditioned	cad	Coronary artery disease (CAD)	pLoF	0.001	low_outlier	ctrl	293337	ST3GAL5	ENSG00000115525	FALSE	FALSE	139	-0.0358113	0.0452372	-0.11022	0.0385973	-0.0358 [-0.110, 0.0386]	0.786	1
60457	2.2	exomewide_scan	not_conditioned	cad	Coronary artery disease (CAD)	pLoF	0.001	low_outlier	ctrl	293337	ST3GAL6	ENSG00000064225	FALSE	FALSE	122	-0.0205813	0.044497	-0.0937724	0.0526098	-0.0206 [-0.0938, 0.0526]	0.678	1
60473	2.2	exomewide_scan	not_conditioned	cad	Coronary artery disease (CAD)	pLoF	0.001	low_outlier	ctrl	293337	ST6GALNAC6	ENSG00000160408	FALSE	FALSE	191	-0.00435526	0.0385607	-0.067782	0.0590714	-4.36e-03 [-0.0678, 0.0591]	0.545	1
60477	2.2	exomewide_scan	not_conditioned	cad	Coronary artery disease (CAD)	pLoF	0.001	low_outlier	ctrl	293337	ST7L	ENSG00000007341	FALSE	FALSE	208	-0.0152534	0.0373472	-0.0766841	0.0461773	-0.0153 [-0.0767, 0.0462]	0.659	1
60480	2.2	exomewide_scan	not_conditioned	cad	Coronary artery disease (CAD)	pLoF	0.001	low_outlier	ctrl	293337	ST8SIA2	ENSG00000140557	FALSE	FALSE	24	-0.0741269	0.101852	-0.241659	0.0934047	-0.0741 [-0.242, 0.0934]	0.767	1
60486	2.2	exomewide_scan	not_conditioned	cad	Coronary artery disease (CAD)	pLoF	0.001	low_outlier	ctrl	293337	ST8SIA6	ENSG00000148488	FALSE	FALSE	111	-0.0689648	0.0479831	-0.14789	0.00996038	-0.0690 [-0.148, 9.96e-03]	0.925	1
60488	2.2	exomewide_scan	not_conditioned	cad	Coronary artery disease (CAD)	pLoF	0.001	low_outlier	ctrl	293337	STAB1	ENSG00000010327	FALSE	FALSE	1362	-0.0151625	0.0133458	-0.0371144	0.00678939	-0.0152 [-0.0371, 6.79e-03]	0.872	1
60492	2.2	exomewide_scan	not_conditioned	cad	Coronary artery disease (CAD)	pLoF	0.001	low_outlier	ctrl	293337	STAC	ENSG00000144681	FALSE	FALSE	102	-0.0162633	0.0486627	-0.0963063	0.0637797	-0.0163 [-0.0963, 0.0638]	0.631	1
60496	2.2	exomewide_scan	not_conditioned	cad	Coronary artery disease (CAD)	pLoF	0.001	low_outlier	ctrl	293337	STAC3	ENSG00000185482	FALSE	FALSE	107	-0.0452476	0.0480366	-0.124261	0.0337656	-0.0452 [-0.124, 0.0338]	0.827	1
60499	2.2	exomewide_scan	not_conditioned	cad	Coronary artery disease (CAD)	pLoF	0.001	low_outlier	ctrl	293337	STAG3	ENSG00000066923	FALSE	FALSE	453	-0.0171736	0.0234581	-0.0557587	0.0214115	-0.0172 [-0.0558, 0.0214]	0.768	1
60503	2.2	exomewide_scan	not_conditioned	cad	Coronary artery disease (CAD)	pLoF	0.001	low_outlier	ctrl	293337	STAM2	ENSG00000115145	FALSE	FALSE	287	-0.0918195	0.03149	-0.143616	-0.0400231	-0.0918 [-0.144, -0.0400]	0.998	1
60505	2.2	exomewide_scan	not_conditioned	cad	Coronary artery disease (CAD)	pLoF	0.001	low_outlier	ctrl	293337	STAMBP	ENSG00000124356	FALSE	FALSE	107	-0.0478009	0.0515571	-0.132605	0.037003	-0.0478 [-0.133, 0.0370]	0.823	1
60509	2.2	exomewide_scan	not_conditioned	cad	Coronary artery disease (CAD)	pLoF	0.001	low_outlier	ctrl	293337	STAP1	ENSG00000035720	FALSE	FALSE	101	-0.047883	0.0511531	-0.132022	0.0362564	-0.0479 [-0.132, 0.0363]	0.825	1
60515	2.2	exomewide_scan	not_conditioned	cad	Coronary artery disease (CAD)	pLoF	0.001	low_outlier	ctrl	293337	STARD10	ENSG00000214530	FALSE	FALSE	101	-0.0417448	0.0496539	-0.123418	0.0399286	-0.0417 [-0.123, 0.0399]	0.8	1
60521	2.2	exomewide_scan	not_conditioned	cad	Coronary artery disease (CAD)	pLoF	0.001	low_outlier	ctrl	293337	STARD3NL	ENSG00000010270	FALSE	FALSE	23	-0.125165	0.10403	-0.296279	0.0459491	-0.125 [-0.296, 0.0459]	0.886	1
60527	2.2	exomewide_scan	not_conditioned	cad	Coronary artery disease (CAD)	pLoF	0.001	low_outlier	ctrl	293337	STARD6	ENSG00000174448	FALSE	FALSE	79	-0.00929186	0.053645	-0.09753	0.0789463	-9.29e-03 [-0.0975, 0.0789]	0.569	1
60531	2.2	exomewide_scan	not_conditioned	cad	Coronary artery disease (CAD)	pLoF	0.001	low_outlier	ctrl	293337	STARD9	ENSG00000159433	FALSE	FALSE	1121	-0.00917168	0.014931	-0.033731	0.0153876	-9.17e-03 [-0.0337, 0.0154]	0.73	1
60535	2.2	exomewide_scan	not_conditioned	cad	Coronary artery disease (CAD)	pLoF	0.001	low_outlier	ctrl	293337	STAT2	ENSG00000170581	FALSE	FALSE	81	-0.030895	0.055208	-0.121704	0.0599141	-0.0309 [-0.122, 0.0599]	0.712	1
60541	2.2	exomewide_scan	not_conditioned	cad	Coronary artery disease (CAD)	pLoF	0.001	low_outlier	ctrl	293337	STAT5A	ENSG00000126561	FALSE	FALSE	45	-0.0062714	0.0738446	-0.127735	0.115192	-6.27e-03 [-0.128, 0.115]	0.534	1
60543	2.2	exomewide_scan	not_conditioned	cad	Coronary artery disease (CAD)	pLoF	0.001	low_outlier	ctrl	293337	STAT5B	ENSG00000173757	FALSE	FALSE	18	-0.196976	0.116753	-0.389018	-0.0049344	-0.197 [-0.389, -4.93e-03]	0.954	1
60545	2.2	exomewide_scan	not_conditioned	cad	Coronary artery disease (CAD)	pLoF	0.001	low_outlier	ctrl	293337	STAT6	ENSG00000166888	FALSE	FALSE	45	-0.0844916	0.0740648	-0.206317	0.0373342	-0.0845 [-0.206, 0.0373]	0.873	1
60549	2.2	exomewide_scan	not_conditioned	cad	Coronary artery disease (CAD)	pLoF	0.001	low_outlier	ctrl	293337	STAU1	ENSG00000124214	FALSE	FALSE	12	-0.0443269	0.138281	-0.271779	0.183125	-0.0443 [-0.272, 0.183]	0.626	1
60550	2.2	exomewide_scan	not_conditioned	cad	Coronary artery disease (CAD)	pLoF	0.001	low_outlier	ctrl	293337	STAU2	ENSG00000040341	FALSE	FALSE	28	-0.00237985	0.0914015	-0.152722	0.147962	-2.38e-03 [-0.153, 0.148]	0.51	1
60558	2.2	exomewide_scan	not_conditioned	cad	Coronary artery disease (CAD)	pLoF	0.001	low_outlier	ctrl	293337	STEAP1	ENSG00000164647	FALSE	FALSE	80	-0.0239454	0.0557857	-0.115705	0.0678139	-0.0239 [-0.116, 0.0678]	0.666	1
60562	2.2	exomewide_scan	not_conditioned	cad	Coronary artery disease (CAD)	pLoF	0.001	low_outlier	ctrl	293337	STEAP2	ENSG00000157214	FALSE	FALSE	601	-0.00687484	0.0203372	-0.0403266	0.0265769	-6.87e-03 [-0.0403, 0.0266]	0.632	1
60564	2.2	exomewide_scan	not_conditioned	cad	Coronary artery disease (CAD)	pLoF	0.001	low_outlier	ctrl	293337	STEAP3	ENSG00000115107	FALSE	FALSE	96	-0.0751578	0.0544297	-0.164687	0.0143711	-0.0752 [-0.165, 0.0144]	0.916	1
60568	2.2	exomewide_scan	not_conditioned	cad	Coronary artery disease (CAD)	pLoF	0.001	low_outlier	ctrl	293337	STH	ENSG00000256762	FALSE	FALSE	17	-0.057322	0.120138	-0.254931	0.140287	-0.0573 [-0.255, 0.140]	0.683	1
60577	2.2	exomewide_scan	not_conditioned	cad	Coronary artery disease (CAD)	pLoF	0.001	low_outlier	ctrl	293337	STING1	ENSG00000184584	FALSE	FALSE	41	-0.0112478	0.0766017	-0.137246	0.114751	-0.0112 [-0.137, 0.115]	0.558	1
60581	2.2	exomewide_scan	not_conditioned	cad	Coronary artery disease (CAD)	pLoF	0.001	low_outlier	ctrl	293337	STK10	ENSG00000072786	FALSE	FALSE	219	-0.0372574	0.0331544	-0.0917915	0.0172767	-0.0373 [-0.0918, 0.0173]	0.869	1
60584	2.2	exomewide_scan	not_conditioned	cad	Coronary artery disease (CAD)	pLoF	0.001	low_outlier	ctrl	293337	STK11IP	ENSG00000144589	FALSE	FALSE	561	-0.00958415	0.0225338	-0.046649	0.0274807	-9.58e-03 [-0.0466, 0.0275]	0.665	1
60588	2.2	exomewide_scan	not_conditioned	cad	Coronary artery disease (CAD)	pLoF	0.001	low_outlier	ctrl	293337	STK17A	ENSG00000164543	FALSE	FALSE	143	-0.00284686	0.0417297	-0.0714861	0.0657924	-2.85e-03 [-0.0715, 0.0658]	0.527	1
60596	2.2	exomewide_scan	not_conditioned	cad	Coronary artery disease (CAD)	pLoF	0.001	low_outlier	ctrl	293337	STK25	ENSG00000115694	FALSE	FALSE	74	-0.0440176	0.0619928	-0.145987	0.0579515	-0.0440 [-0.146, 0.0580]	0.761	1
60598	2.2	exomewide_scan	not_conditioned	cad	Coronary artery disease (CAD)	pLoF	0.001	low_outlier	ctrl	293337	STK3	ENSG00000104375	FALSE	FALSE	56	-0.0291308	0.0646337	-0.135444	0.0771822	-0.0291 [-0.135, 0.0772]	0.674	1
60600	2.2	exomewide_scan	not_conditioned	cad	Coronary artery disease (CAD)	pLoF	0.001	low_outlier	ctrl	293337	STK31	ENSG00000196335	FALSE	FALSE	106	-0.0341122	0.0484657	-0.113831	0.0456068	-0.0341 [-0.114, 0.0456]	0.759	1
60604	2.2	exomewide_scan	not_conditioned	cad	Coronary artery disease (CAD)	pLoF	0.001	low_outlier	ctrl	293337	STK32B	ENSG00000152953	FALSE	FALSE	92	-0.0467953	0.0535963	-0.134953	0.0413628	-0.0468 [-0.135, 0.0414]	0.809	1
60606	2.2	exomewide_scan	not_conditioned	cad	Coronary artery disease (CAD)	pLoF	0.001	low_outlier	ctrl	293337	STK32C	ENSG00000165752	FALSE	FALSE	48	-0.0795597	0.0729599	-0.199568	0.0404487	-0.0796 [-0.200, 0.0404]	0.862	1
60616	2.2	exomewide_scan	not_conditioned	cad	Coronary artery disease (CAD)	pLoF	0.001	low_outlier	ctrl	293337	STK38L	ENSG00000211455	FALSE	FALSE	29	-0.0272373	0.0922586	-0.178989	0.124515	-0.0272 [-0.179, 0.125]	0.616	1
60622	2.2	exomewide_scan	not_conditioned	cad	Coronary artery disease (CAD)	pLoF	0.001	low_outlier	ctrl	293337	STK40	ENSG00000196182	FALSE	FALSE	23	-0.0395676	0.112276	-0.224245	0.14511	-0.0396 [-0.224, 0.145]	0.638	1
60628	2.2	exomewide_scan	not_conditioned	cad	Coronary artery disease (CAD)	pLoF	0.001	low_outlier	ctrl	293337	STMN3	ENSG00000197457	FALSE	FALSE	87	-0.0841572	0.051363	-0.168642	0.000327417	-0.0842 [-0.169, 3.27e-04]	0.949	1
60633	2.2	exomewide_scan	not_conditioned	cad	Coronary artery disease (CAD)	pLoF	0.001	low_outlier	ctrl	293337	STMP1	ENSG00000243317	FALSE	FALSE	4	-0.191002	0.249447	-0.601306	0.219302	-0.191 [-0.601, 0.219]	0.778	1
60636	2.2	exomewide_scan	not_conditioned	cad	Coronary artery disease (CAD)	pLoF	0.001	low_outlier	ctrl	293337	STOM	ENSG00000148175	FALSE	FALSE	76	-0.0291024	0.061118	-0.129633	0.0714278	-0.0291 [-0.130, 0.0714]	0.683	1
60642	2.2	exomewide_scan	not_conditioned	cad	Coronary artery disease (CAD)	pLoF	0.001	low_outlier	ctrl	293337	STOML3	ENSG00000133115	FALSE	FALSE	71	-0.0713676	0.0589901	-0.168398	0.0256625	-0.0714 [-0.168, 0.0257]	0.887	1
60646	2.2	exomewide_scan	not_conditioned	cad	Coronary artery disease (CAD)	pLoF	0.001	low_outlier	ctrl	293337	STON2	ENSG00000140022	FALSE	FALSE	408	-0.0356069	0.0237249	-0.0746309	0.00341709	-0.0356 [-0.0746, 3.42e-03]	0.933	1
60648	2.2	exomewide_scan	not_conditioned	cad	Coronary artery disease (CAD)	pLoF	0.001	low_outlier	ctrl	293337	STOX1	ENSG00000165730	FALSE	FALSE	427	-0.00683362	0.0244776	-0.0470957	0.0334284	-6.83e-03 [-0.0471, 0.0334]	0.61	1
60654	2.2	exomewide_scan	not_conditioned	cad	Coronary artery disease (CAD)	pLoF	0.001	low_outlier	ctrl	293337	STPG2	ENSG00000163116	FALSE	FALSE	521	-0.0212531	0.0224954	-0.0582547	0.0157485	-0.0213 [-0.0583, 0.0157]	0.828	1
60662	2.2	exomewide_scan	not_conditioned	cad	Coronary artery disease (CAD)	pLoF	0.001	low_outlier	ctrl	293337	STRA8	ENSG00000146857	FALSE	FALSE	25	-0.0219171	0.0997825	-0.186045	0.142211	-0.0219 [-0.186, 0.142]	0.587	1
60664	2.2	exomewide_scan	not_conditioned	cad	Coronary artery disease (CAD)	pLoF	0.001	low_outlier	ctrl	293337	STRADA	ENSG00000266173	FALSE	FALSE	204	-0.0211616	0.0346919	-0.0782247	0.0359015	-0.0212 [-0.0782, 0.0359]	0.729	1
60666	2.2	exomewide_scan	not_conditioned	cad	Coronary artery disease (CAD)	pLoF	0.001	low_outlier	ctrl	293337	STRADB	ENSG00000082146	FALSE	FALSE	69	-0.0714266	0.0641987	-0.177024	0.0341709	-0.0714 [-0.177, 0.0342]	0.867	1
60668	2.2	exomewide_scan	not_conditioned	cad	Coronary artery disease (CAD)	pLoF	0.001	low_outlier	ctrl	293337	STRAP	ENSG00000023734	FALSE	FALSE	17	-0.0944812	0.120496	-0.292679	0.103717	-0.0945 [-0.293, 0.104]	0.784	1
60678	2.2	exomewide_scan	not_conditioned	cad	Coronary artery disease (CAD)	pLoF	0.001	low_outlier	ctrl	293337	STRN3	ENSG00000196792	FALSE	FALSE	61	-0.0479654	0.0613217	-0.148831	0.0528998	-0.0480 [-0.149, 0.0529]	0.783	1
60682	2.2	exomewide_scan	not_conditioned	cad	Coronary artery disease (CAD)	pLoF	0.001	low_outlier	ctrl	293337	STT3A	ENSG00000134910	FALSE	FALSE	50	-0.0386734	0.0705654	-0.154743	0.0773964	-0.0387 [-0.155, 0.0774]	0.708	1
60689	2.2	exomewide_scan	not_conditioned	cad	Coronary artery disease (CAD)	pLoF	0.001	low_outlier	ctrl	293337	STX10	ENSG00000104915	FALSE	FALSE	623	-0.0324574	0.020172	-0.0656374	0.000722587	-0.0325 [-0.0656, 7.23e-04]	0.946	1
60691	2.2	exomewide_scan	not_conditioned	cad	Coronary artery disease (CAD)	pLoF	0.001	low_outlier	ctrl	293337	STX11	ENSG00000135604	FALSE	FALSE	30	-0.0419598	0.0969492	-0.201427	0.117507	-0.0420 [-0.201, 0.118]	0.667	1
60693	2.2	exomewide_scan	not_conditioned	cad	Coronary artery disease (CAD)	pLoF	0.001	low_outlier	ctrl	293337	STX12	ENSG00000117758	FALSE	FALSE	26	-0.224759	0.105601	-0.398457	-0.0510608	-0.225 [-0.398, -0.0511]	0.983	1
60695	2.2	exomewide_scan	not_conditioned	cad	Coronary artery disease (CAD)	pLoF	0.001	low_outlier	ctrl	293337	STX16	ENSG00000124222	FALSE	FALSE	54	-0.0712121	0.0651912	-0.178442	0.0360179	-0.0712 [-0.178, 0.0360]	0.863	1
60697	2.2	exomewide_scan	not_conditioned	cad	Coronary artery disease (CAD)	pLoF	0.001	low_outlier	ctrl	293337	STX17	ENSG00000136874	FALSE	FALSE	98	-0.0599354	0.0538245	-0.148469	0.028598	-0.0599 [-0.148, 0.0286]	0.867	1
60701	2.2	exomewide_scan	not_conditioned	cad	Coronary artery disease (CAD)	pLoF	0.001	low_outlier	ctrl	293337	STX19	ENSG00000178750	FALSE	FALSE	92	-0.0228203	0.0512383	-0.1071	0.0614592	-0.0228 [-0.107, 0.0615]	0.672	1
60703	2.2	exomewide_scan	not_conditioned	cad	Coronary artery disease (CAD)	pLoF	0.001	low_outlier	ctrl	293337	STX1A	ENSG00000106089	FALSE	FALSE	6	-0.109737	0.203674	-0.444751	0.225277	-0.110 [-0.445, 0.225]	0.705	1
60709	2.2	exomewide_scan	not_conditioned	cad	Coronary artery disease (CAD)	pLoF	0.001	low_outlier	ctrl	293337	STX4	ENSG00000103496	FALSE	FALSE	102	-0.0169703	0.0479797	-0.0958899	0.0619493	-0.0170 [-0.0959, 0.0619]	0.638	1
60711	2.2	exomewide_scan	not_conditioned	cad	Coronary artery disease (CAD)	pLoF	0.001	low_outlier	ctrl	293337	STX5	ENSG00000162236	FALSE	FALSE	10	-0.108856	0.157778	-0.368378	0.150666	-0.109 [-0.368, 0.151]	0.755	1
60713	2.2	exomewide_scan	not_conditioned	cad	Coronary artery disease (CAD)	pLoF	0.001	low_outlier	ctrl	293337	STX6	ENSG00000135823	FALSE	FALSE	39	-0.155061	0.086225	-0.296889	-0.0132335	-0.155 [-0.297, -0.0132]	0.964	1
60719	2.2	exomewide_scan	not_conditioned	cad	Coronary artery disease (CAD)	pLoF	0.001	low_outlier	ctrl	293337	STXBP1	ENSG00000136854	FALSE	FALSE	7	-0.0408779	0.201361	-0.372087	0.290331	-0.0409 [-0.372, 0.290]	0.58	1
60726	2.2	exomewide_scan	not_conditioned	cad	Coronary artery disease (CAD)	pLoF	0.001	low_outlier	ctrl	293337	STXBP5	ENSG00000164506	FALSE	FALSE	54	-0.0447556	0.0722644	-0.16362	0.0741088	-0.0448 [-0.164, 0.0741]	0.732	1
60728	2.2	exomewide_scan	not_conditioned	cad	Coronary artery disease (CAD)	pLoF	0.001	low_outlier	ctrl	293337	STXBP5L	ENSG00000145087	FALSE	FALSE	71	-0.0642083	0.0583236	-0.160142	0.0317255	-0.0642 [-0.160, 0.0317]	0.865	1
60736	2.2	exomewide_scan	not_conditioned	cad	Coronary artery disease (CAD)	pLoF	0.001	low_outlier	ctrl	293337	STYXL1	ENSG00000127952	FALSE	FALSE	104	-0.100558	0.0489291	-0.181039	-0.0200768	-0.101 [-0.181, -0.0201]	0.98	1
60741	2.2	exomewide_scan	not_conditioned	cad	Coronary artery disease (CAD)	pLoF	0.001	low_outlier	ctrl	293337	SUCLA2	ENSG00000136143	FALSE	FALSE	67	-0.0963256	0.0607251	-0.19621	0.0035583	-0.0963 [-0.196, 3.56e-03]	0.944	1
60743	2.2	exomewide_scan	not_conditioned	cad	Coronary artery disease (CAD)	pLoF	0.001	low_outlier	ctrl	293337	SUCLG1	ENSG00000163541	FALSE	FALSE	99	-0.0174987	0.053599	-0.105661	0.0706638	-0.0175 [-0.106, 0.0707]	0.628	1
60747	2.2	exomewide_scan	not_conditioned	cad	Coronary artery disease (CAD)	pLoF	0.001	low_outlier	ctrl	293337	SUCNR1	ENSG00000198829	FALSE	FALSE	14	-0.179538	0.131331	-0.395558	0.0364823	-0.180 [-0.396, 0.0365]	0.914	1
60748	2.2	exomewide_scan	not_conditioned	cad	Coronary artery disease (CAD)	pLoF	0.001	low_outlier	ctrl	293337	SUCO	ENSG00000094975	FALSE	FALSE	209	-0.0453129	0.0372577	-0.106596	0.0159706	-0.0453 [-0.107, 0.0160]	0.888	1
60757	2.2	exomewide_scan	not_conditioned	cad	Coronary artery disease (CAD)	pLoF	0.001	low_outlier	ctrl	293337	SUGP2	ENSG00000064607	FALSE	FALSE	25	-0.0187063	0.100757	-0.184437	0.147024	-0.0187 [-0.184, 0.147]	0.574	1
60759	2.2	exomewide_scan	not_conditioned	cad	Coronary artery disease (CAD)	pLoF	0.001	low_outlier	ctrl	293337	SUGT1	ENSG00000165416	FALSE	FALSE	14	-0.116537	0.132832	-0.335026	0.101952	-0.117 [-0.335, 0.102]	0.81	1
60763	2.2	exomewide_scan	not_conditioned	cad	Coronary artery disease (CAD)	pLoF	0.001	low_outlier	ctrl	293337	SULF2	ENSG00000196562	FALSE	FALSE	63	-0.0144807	0.0603562	-0.113758	0.0847964	-0.0145 [-0.114, 0.0848]	0.595	1
60765	2.2	exomewide_scan	not_conditioned	cad	Coronary artery disease (CAD)	pLoF	0.001	low_outlier	ctrl	293289	SULT1A1	ENSG00000196502	FALSE	FALSE	222	-0.00504262	0.0316833	-0.057157	0.0470718	-5.04e-03 [-0.0572, 0.0471]	0.563	1
60769	2.2	exomewide_scan	not_conditioned	cad	Coronary artery disease (CAD)	pLoF	0.001	low_outlier	ctrl	281881	SULT1A3	ENSG00000261052	FALSE	FALSE	22	-0.137807	0.103297	-0.307715	0.0321014	-0.138 [-0.308, 0.0321]	0.909	1
60772	2.2	exomewide_scan	not_conditioned	cad	Coronary artery disease (CAD)	pLoF	0.001	low_outlier	ctrl	293337	SULT1B1	ENSG00000173597	FALSE	FALSE	150	-0.0267651	0.0419783	-0.0958133	0.0422831	-0.0268 [-0.0958, 0.0423]	0.738	1
60774	2.2	exomewide_scan	not_conditioned	cad	Coronary artery disease (CAD)	pLoF	0.001	low_outlier	ctrl	293337	SULT1C2	ENSG00000198203	FALSE	FALSE	106	-0.0196921	0.0517995	-0.104895	0.0655105	-0.0197 [-0.105, 0.0655]	0.648	1
60778	2.2	exomewide_scan	not_conditioned	cad	Coronary artery disease (CAD)	pLoF	0.001	low_outlier	ctrl	293337	SULT1C4	ENSG00000198075	FALSE	FALSE	46	-0.0191076	0.0786241	-0.148433	0.110218	-0.0191 [-0.148, 0.110]	0.596	1
60780	2.2	exomewide_scan	not_conditioned	cad	Coronary artery disease (CAD)	pLoF	0.001	low_outlier	ctrl	293337	SULT1E1	ENSG00000109193	FALSE	FALSE	69	-0.0449207	0.061885	-0.146712	0.0568711	-0.0449 [-0.147, 0.0569]	0.766	1
60782	2.2	exomewide_scan	not_conditioned	cad	Coronary artery disease (CAD)	pLoF	0.001	low_outlier	ctrl	293337	SULT2A1	ENSG00000105398	FALSE	FALSE	272	-0.0336655	0.0305593	-0.0839311	0.0166001	-0.0337 [-0.0839, 0.0166]	0.865	1
60784	2.2	exomewide_scan	not_conditioned	cad	Coronary artery disease (CAD)	pLoF	0.001	low_outlier	ctrl	293337	SULT2B1	ENSG00000088002	FALSE	FALSE	43	-0.0217249	0.0768295	-0.148098	0.104648	-0.0217 [-0.148, 0.105]	0.611	1
60786	2.2	exomewide_scan	not_conditioned	cad	Coronary artery disease (CAD)	pLoF	0.001	low_outlier	ctrl	293337	SULT4A1	ENSG00000130540	FALSE	FALSE	19	-0.0165714	0.108765	-0.195474	0.162331	-0.0166 [-0.195, 0.162]	0.561	1
60791	2.2	exomewide_scan	not_conditioned	cad	Coronary artery disease (CAD)	pLoF	0.001	low_outlier	ctrl	293337	SUMF2	ENSG00000129103	FALSE	FALSE	53	-0.162613	0.0685342	-0.275342	-0.0498843	-0.163 [-0.275, -0.0499]	0.991	1
60795	2.2	exomewide_scan	not_conditioned	cad	Coronary artery disease (CAD)	pLoF	0.001	low_outlier	ctrl	293337	SUMO4	ENSG00000177688	FALSE	FALSE	59	-0.0948115	0.0691352	-0.208529	0.0189058	-0.0948 [-0.209, 0.0189]	0.915	1
60801	2.2	exomewide_scan	not_conditioned	cad	Coronary artery disease (CAD)	pLoF	0.001	low_outlier	ctrl	293337	SUN3	ENSG00000164744	FALSE	FALSE	273	-0.0284283	0.0302083	-0.0781165	0.0212599	-0.0284 [-0.0781, 0.0213]	0.827	1
60815	2.2	exomewide_scan	not_conditioned	cad	Coronary artery disease (CAD)	pLoF	0.001	low_outlier	ctrl	293337	SUPT5H	ENSG00000196235	FALSE	FALSE	17	-0.264012	0.122185	-0.464988	-0.0630356	-0.264 [-0.465, -0.0630]	0.985	1
60816	2.2	exomewide_scan	not_conditioned	cad	Coronary artery disease (CAD)	pLoF	0.001	low_outlier	ctrl	293337	SUPT6H	ENSG00000109111	FALSE	FALSE	6	-0.281307	0.202218	-0.613926	0.051312	-0.281 [-0.614, 0.0513]	0.918	1
60819	2.2	exomewide_scan	not_conditioned	cad	Coronary artery disease (CAD)	pLoF	0.001	low_outlier	ctrl	293337	SUPV3L1	ENSG00000156502	FALSE	FALSE	86	-0.0177532	0.054511	-0.107416	0.0719094	-0.0178 [-0.107, 0.0719]	0.628	1
60826	2.2	exomewide_scan	not_conditioned	cad	Coronary artery disease (CAD)	pLoF	0.001	low_outlier	ctrl	293337	SURF6	ENSG00000148296	FALSE	FALSE	176	-0.0505725	0.0401692	-0.116645	0.0155	-0.0506 [-0.117, 0.0155]	0.896	1
60830	2.2	exomewide_scan	not_conditioned	cad	Coronary artery disease (CAD)	pLoF	0.001	low_outlier	ctrl	293337	SUSD2	ENSG00000099994	FALSE	FALSE	419	-0.0391633	0.0231768	-0.0772857	-0.00104086	-0.0392 [-0.0773, -1.04e-03]	0.954	1
60834	2.2	exomewide_scan	not_conditioned	cad	Coronary artery disease (CAD)	pLoF	0.001	low_outlier	ctrl	293337	SUSD4	ENSG00000143502	FALSE	FALSE	123	-0.0741578	0.0485595	-0.154031	0.00571547	-0.0742 [-0.154, 5.72e-03]	0.937	1
60836	2.2	exomewide_scan	not_conditioned	cad	Coronary artery disease (CAD)	pLoF	0.001	low_outlier	ctrl	293337	SUSD5	ENSG00000173705	FALSE	FALSE	101	-0.0124222	0.0489032	-0.0928608	0.0680164	-0.0124 [-0.0929, 0.0680]	0.6	1
60840	2.2	exomewide_scan	not_conditioned	cad	Coronary artery disease (CAD)	pLoF	0.001	low_outlier	ctrl	293337	SUZ12	ENSG00000178691	FALSE	FALSE	54	-0.0439238	0.0674119	-0.154807	0.0669589	-0.0439 [-0.155, 0.0670]	0.743	1
60842	2.2	exomewide_scan	not_conditioned	cad	Coronary artery disease (CAD)	pLoF	0.001	low_outlier	ctrl	293337	SV2A	ENSG00000159164	FALSE	FALSE	28	-0.0229551	0.10176	-0.190335	0.144425	-0.0230 [-0.190, 0.144]	0.589	1
60849	2.2	exomewide_scan	not_conditioned	cad	Coronary artery disease (CAD)	pLoF	0.001	low_outlier	ctrl	293337	SVEP1	ENSG00000165124	FALSE	FALSE	255	-0.000689879	0.0333765	-0.0555893	0.0542096	-6.90e-04 [-0.0556, 0.0542]	0.508	1
60851	2.2	exomewide_scan	not_conditioned	cad	Coronary artery disease (CAD)	pLoF	0.001	low_outlier	ctrl	293337	SVIL	ENSG00000197321	FALSE	FALSE	239	-0.0575278	0.0327074	-0.111327	-0.00372891	-0.0575 [-0.111, -3.73e-03]	0.961	1
60853	2.2	exomewide_scan	not_conditioned	cad	Coronary artery disease (CAD)	pLoF	0.001	low_outlier	ctrl	293337	SVIP	ENSG00000198168	FALSE	FALSE	170	-0.0286292	0.0382772	-0.0915896	0.0343312	-0.0286 [-0.0916, 0.0343]	0.773	1
60857	2.2	exomewide_scan	not_conditioned	cad	Coronary artery disease (CAD)	pLoF	0.001	low_outlier	ctrl	293337	SVOPL	ENSG00000157703	FALSE	FALSE	225	-0.0261985	0.0332722	-0.0809264	0.0285294	-0.0262 [-0.0809, 0.0285]	0.784	1
60866	2.2	exomewide_scan	not_conditioned	cad	Coronary artery disease (CAD)	pLoF	0.001	low_outlier	ctrl	293337	SYBU	ENSG00000147642	FALSE	FALSE	57	-0.0185386	0.0640643	-0.123915	0.0868378	-0.0185 [-0.124, 0.0868]	0.614	1
60873	2.2	exomewide_scan	not_conditioned	cad	Coronary artery disease (CAD)	pLoF	0.001	low_outlier	ctrl	293337	SYCE3	ENSG00000217442	FALSE	FALSE	1	-0.32415	0.474079	-1.10394	0.455641	-0.324 [-1.10, 0.456]	0.753	1
60874	2.2	exomewide_scan	not_conditioned	cad	Coronary artery disease (CAD)	pLoF	0.001	low_outlier	ctrl	293337	SYCN	ENSG00000179751	FALSE	FALSE	120	-0.0011107	0.0459967	-0.0767685	0.0745471	-1.11e-03 [-0.0768, 0.0745]	0.51	1
60878	2.2	exomewide_scan	not_conditioned	cad	Coronary artery disease (CAD)	pLoF	0.001	low_outlier	ctrl	293337	SYCP2	ENSG00000196074	FALSE	FALSE	127	-0.0409969	0.0425145	-0.110927	0.0289332	-0.0410 [-0.111, 0.0289]	0.833	1
60884	2.2	exomewide_scan	not_conditioned	cad	Coronary artery disease (CAD)	pLoF	0.001	low_outlier	ctrl	293337	SYDE1	ENSG00000105137	FALSE	FALSE	62	-0.033632	0.063985	-0.138878	0.071614	-0.0336 [-0.139, 0.0716]	0.7	1
60886	2.2	exomewide_scan	not_conditioned	cad	Coronary artery disease (CAD)	pLoF	0.001	low_outlier	ctrl	293337	SYDE2	ENSG00000097096	FALSE	FALSE	293	-0.0331957	0.0314715	-0.0849617	0.0185703	-0.0332 [-0.0850, 0.0186]	0.854	1
60888	2.2	exomewide_scan	not_conditioned	cad	Coronary artery disease (CAD)	pLoF	0.001	low_outlier	ctrl	293337	SYF2	ENSG00000117614	FALSE	FALSE	70	-0.150605	0.0643634	-0.256473	-0.0447366	-0.151 [-0.256, -0.0447]	0.99	1
60890	2.2	exomewide_scan	not_conditioned	cad	Coronary artery disease (CAD)	pLoF	0.001	low_outlier	ctrl	293337	SYK	ENSG00000165025	FALSE	FALSE	24	-0.0336888	0.108752	-0.21257	0.145192	-0.0337 [-0.213, 0.145]	0.622	1
60903	2.2	exomewide_scan	not_conditioned	cad	Coronary artery disease (CAD)	pLoF	0.001	low_outlier	ctrl	293337	SYNDIG1L	ENSG00000183379	FALSE	FALSE	13	-0.0897222	0.132822	-0.308195	0.128751	-0.0897 [-0.308, 0.129]	0.75	1
60904	2.2	exomewide_scan	not_conditioned	cad	Coronary artery disease (CAD)	pLoF	0.001	low_outlier	ctrl	293337	SYNE1	ENSG00000131018	FALSE	FALSE	898	-0.0077031	0.0177464	-0.0368933	0.0214871	-7.70e-03 [-0.0369, 0.0215]	0.668	1
60914	2.2	exomewide_scan	not_conditioned	cad	Coronary artery disease (CAD)	pLoF	0.001	low_outlier	ctrl	293337	SYNGR1	ENSG00000100321	FALSE	FALSE	12	-0.0583975	0.136857	-0.283507	0.166712	-0.0584 [-0.284, 0.167]	0.665	1
60915	2.2	exomewide_scan	not_conditioned	cad	Coronary artery disease (CAD)	pLoF	0.001	low_outlier	ctrl	293337	SYNGR2	ENSG00000108639	FALSE	FALSE	57	-0.037904	0.0656147	-0.145831	0.0700226	-0.0379 [-0.146, 0.0700]	0.718	1
60919	2.2	exomewide_scan	not_conditioned	cad	Coronary artery disease (CAD)	pLoF	0.001	low_outlier	ctrl	293337	SYNGR4	ENSG00000105467	FALSE	FALSE	171	-0.0574369	0.038535	-0.120821	0.00594753	-0.0574 [-0.121, 5.95e-03]	0.932	1
60921	2.2	exomewide_scan	not_conditioned	cad	Coronary artery disease (CAD)	pLoF	0.001	low_outlier	ctrl	293337	SYNJ1	ENSG00000159082	FALSE	FALSE	69	-0.0107972	0.0578016	-0.105872	0.084278	-0.0108 [-0.106, 0.0843]	0.574	1
60923	2.2	exomewide_scan	not_conditioned	cad	Coronary artery disease (CAD)	pLoF	0.001	low_outlier	ctrl	293337	SYNJ2	ENSG00000078269	FALSE	FALSE	634	-0.0247488	0.0211109	-0.0594731	0.00997554	-0.0247 [-0.0595, 9.98e-03]	0.879	1
60925	2.2	exomewide_scan	not_conditioned	cad	Coronary artery disease (CAD)	pLoF	0.001	low_outlier	ctrl	293337	SYNJ2BP	ENSG00000213463	FALSE	FALSE	35	-0.0548532	0.0809521	-0.188008	0.0783012	-0.0549 [-0.188, 0.0783]	0.751	1
60927	2.2	exomewide_scan	not_conditioned	cad	Coronary artery disease (CAD)	pLoF	0.001	low_outlier	ctrl	293337	SYNM	ENSG00000182253	FALSE	FALSE	1272	-0.00879335	0.0140093	-0.0318366	0.0142499	-8.79e-03 [-0.0318, 0.0142]	0.735	1
60929	2.2	exomewide_scan	not_conditioned	cad	Coronary artery disease (CAD)	pLoF	0.001	low_outlier	ctrl	293337	SYNPO	ENSG00000171992	FALSE	FALSE	83	-0.00338567	0.0538422	-0.0919482	0.0851769	-3.39e-03 [-0.0919, 0.0852]	0.525	1
60938	2.2	exomewide_scan	not_conditioned	cad	Coronary artery disease (CAD)	pLoF	0.001	low_outlier	ctrl	293337	SYPL1	ENSG00000008282	FALSE	FALSE	8	-0.0948888	0.176387	-0.38502	0.195242	-0.0949 [-0.385, 0.195]	0.705	1
60940	2.2	exomewide_scan	not_conditioned	cad	Coronary artery disease (CAD)	pLoF	0.001	low_outlier	ctrl	293337	SYPL2	ENSG00000143028	FALSE	FALSE	49	-0.0338698	0.0769261	-0.160402	0.0926624	-0.0339 [-0.160, 0.0927]	0.67	1
60945	2.2	exomewide_scan	not_conditioned	cad	Coronary artery disease (CAD)	pLoF	0.001	low_outlier	ctrl	293337	SYT10	ENSG00000110975	FALSE	FALSE	141	-0.0256629	0.0418489	-0.0944982	0.0431724	-0.0257 [-0.0945, 0.0432]	0.73	1
60947	2.2	exomewide_scan	not_conditioned	cad	Coronary artery disease (CAD)	pLoF	0.001	low_outlier	ctrl	293337	SYT11	ENSG00000132718	FALSE	FALSE	4	-0.366665	0.269221	-0.809494	0.0761641	-0.367 [-0.809, 0.0762]	0.913	1
60948	2.2	exomewide_scan	not_conditioned	cad	Coronary artery disease (CAD)	pLoF	0.001	low_outlier	ctrl	293337	SYT12	ENSG00000173227	FALSE	FALSE	82	-0.026972	0.0551052	-0.117612	0.063668	-0.0270 [-0.118, 0.0637]	0.688	1
60956	2.2	exomewide_scan	not_conditioned	cad	Coronary artery disease (CAD)	pLoF	0.001	low_outlier	ctrl	293337	SYT16	ENSG00000139973	FALSE	FALSE	48	-0.0449532	0.0691267	-0.158657	0.0687501	-0.0450 [-0.159, 0.0688]	0.742	1
60960	2.2	exomewide_scan	not_conditioned	cad	Coronary artery disease (CAD)	pLoF	0.001	low_outlier	ctrl	293337	SYT2	ENSG00000143858	FALSE	FALSE	16	-0.00845635	0.134613	-0.229875	0.212962	-8.46e-03 [-0.230, 0.213]	0.525	1
60972	2.2	exomewide_scan	not_conditioned	cad	Coronary artery disease (CAD)	pLoF	0.001	low_outlier	ctrl	293337	SYT8	ENSG00000149043	FALSE	FALSE	551	-0.021205	0.0212751	-0.0561994	0.0137894	-0.0212 [-0.0562, 0.0138]	0.841	1
60974	2.2	exomewide_scan	not_conditioned	cad	Coronary artery disease (CAD)	pLoF	0.001	low_outlier	ctrl	293337	SYT9	ENSG00000170743	FALSE	FALSE	33	-0.0632677	0.0868573	-0.206135	0.0795998	-0.0633 [-0.206, 0.0796]	0.767	1
60976	2.2	exomewide_scan	not_conditioned	cad	Coronary artery disease (CAD)	pLoF	0.001	low_outlier	ctrl	293337	SYTL1	ENSG00000142765	FALSE	FALSE	534	-0.0348791	0.0233217	-0.0732399	0.00348168	-0.0349 [-0.0732, 3.48e-03]	0.933	1
60978	2.2	exomewide_scan	not_conditioned	cad	Coronary artery disease (CAD)	pLoF	0.001	low_outlier	ctrl	293337	SYTL2	ENSG00000137501	FALSE	FALSE	1097	-0.00445882	0.0150783	-0.0292604	0.0203428	-4.46e-03 [-0.0293, 0.0203]	0.616	1
60980	2.2	exomewide_scan	not_conditioned	cad	Coronary artery disease (CAD)	pLoF	0.001	low_outlier	ctrl	293337	SYTL3	ENSG00000164674	FALSE	FALSE	406	-0.00712193	0.0263706	-0.0504977	0.0362538	-7.12e-03 [-0.0505, 0.0363]	0.606	1
60982	2.2	exomewide_scan	not_conditioned	cad	Coronary artery disease (CAD)	pLoF	0.001	low_outlier	ctrl	293337	SYVN1	ENSG00000162298	FALSE	FALSE	23	-0.0531189	0.104038	-0.224246	0.118008	-0.0531 [-0.224, 0.118]	0.695	1
60987	2.2	exomewide_scan	not_conditioned	cad	Coronary artery disease (CAD)	pLoF	0.001	low_outlier	ctrl	293337	TAAR1	ENSG00000146399	FALSE	FALSE	18	-0.117772	0.125158	-0.323639	0.0880946	-0.118 [-0.324, 0.0881]	0.827	1
60992	2.2	exomewide_scan	not_conditioned	cad	Coronary artery disease (CAD)	pLoF	0.001	low_outlier	ctrl	293337	TAAR6	ENSG00000146383	FALSE	FALSE	28	-0.116333	0.100351	-0.281396	0.0487297	-0.116 [-0.281, 0.0487]	0.877	1
60994	2.2	exomewide_scan	not_conditioned	cad	Coronary artery disease (CAD)	pLoF	0.001	low_outlier	ctrl	293332	TAAR9	ENSG00000237110	FALSE	FALSE	27	-0.0103658	0.102193	-0.178458	0.157727	-0.0104 [-0.178, 0.158]	0.54	1
60998	2.2	exomewide_scan	not_conditioned	cad	Coronary artery disease (CAD)	pLoF	0.001	low_outlier	ctrl	293337	TAB2	ENSG00000055208	FALSE	FALSE	1	-1.22355	0.530986	-2.09694	-0.350156	-1.22 [-2.10, -0.350]	0.989	1
61001	2.2	exomewide_scan	not_conditioned	cad	Coronary artery disease (CAD)	pLoF	0.001	low_outlier	ctrl	293337	TAC3	ENSG00000166863	FALSE	FALSE	10	-0.21905	0.157106	-0.477466	0.0393664	-0.219 [-0.477, 0.0394]	0.918	1
61003	2.2	exomewide_scan	not_conditioned	cad	Coronary artery disease (CAD)	pLoF	0.001	low_outlier	ctrl	293337	TAC4	ENSG00000176358	FALSE	FALSE	102	-0.0342451	0.0490531	-0.11493	0.0464401	-0.0342 [-0.115, 0.0464]	0.757	1
61007	2.2	exomewide_scan	not_conditioned	cad	Coronary artery disease (CAD)	pLoF	0.001	low_outlier	ctrl	293337	TACC2	ENSG00000138162	FALSE	FALSE	636	-0.00774504	0.0200636	-0.0407467	0.0252566	-7.75e-03 [-0.0407, 0.0253]	0.65	1
61013	2.2	exomewide_scan	not_conditioned	cad	Coronary artery disease (CAD)	pLoF	0.001	low_outlier	ctrl	293337	TACR1	ENSG00000115353	FALSE	FALSE	182	-0.0326262	0.0395366	-0.0976581	0.0324057	-0.0326 [-0.0977, 0.0324]	0.795	1
61015	2.2	exomewide_scan	not_conditioned	cad	Coronary artery disease (CAD)	pLoF	0.001	low_outlier	ctrl	293337	TACR2	ENSG00000075073	FALSE	FALSE	157	-0.0347244	0.0403491	-0.101093	0.031644	-0.0347 [-0.101, 0.0316]	0.805	1
61019	2.2	exomewide_scan	not_conditioned	cad	Coronary artery disease (CAD)	pLoF	0.001	low_outlier	ctrl	293337	TACSTD2	ENSG00000184292	FALSE	FALSE	64	-0.107204	0.0673122	-0.217923	0.00351472	-0.107 [-0.218, 3.51e-03]	0.944	1
61021	2.2	exomewide_scan	not_conditioned	cad	Coronary artery disease (CAD)	pLoF	0.001	low_outlier	ctrl	293337	TADA1	ENSG00000152382	FALSE	FALSE	226	-0.0739434	0.0358301	-0.132879	-0.0150081	-0.0739 [-0.133, -0.0150]	0.98	1
61026	2.2	exomewide_scan	not_conditioned	cad	Coronary artery disease (CAD)	pLoF	0.001	low_outlier	ctrl	293337	TADA3	ENSG00000171148	FALSE	FALSE	31	-0.222141	0.0882596	-0.367315	-0.0769669	-0.222 [-0.367, -0.0770]	0.994	1
61028	2.2	exomewide_scan	not_conditioned	cad	Coronary artery disease (CAD)	pLoF	0.001	low_outlier	ctrl	293337	TAF10	ENSG00000166337	FALSE	FALSE	3	-0.0657063	0.288059	-0.539521	0.408109	-0.0657 [-0.540, 0.408]	0.59	1
61029	2.2	exomewide_scan	not_conditioned	cad	Coronary artery disease (CAD)	pLoF	0.001	low_outlier	ctrl	293337	TAF11	ENSG00000064995	FALSE	FALSE	19	-0.0488842	0.12182	-0.24926	0.151492	-0.0489 [-0.249, 0.151]	0.656	1
61030	2.2	exomewide_scan	not_conditioned	cad	Coronary artery disease (CAD)	pLoF	0.001	low_outlier	ctrl	293337	TAF12	ENSG00000120656	FALSE	FALSE	8	-0.0333276	0.190369	-0.346457	0.279802	-0.0333 [-0.346, 0.280]	0.569	1
61032	2.2	exomewide_scan	not_conditioned	cad	Coronary artery disease (CAD)	pLoF	0.001	low_outlier	ctrl	293337	TAF13	ENSG00000197780	FALSE	FALSE	38	-0.118622	0.0873514	-0.262302	0.0250583	-0.119 [-0.262, 0.0251]	0.913	1
61044	2.2	exomewide_scan	not_conditioned	cad	Coronary artery disease (CAD)	pLoF	0.001	low_outlier	ctrl	293337	TAF1L	ENSG00000122728	FALSE	FALSE	60	-0.00460264	0.0687842	-0.117743	0.108537	-4.60e-03 [-0.118, 0.109]	0.527	1
61053	2.2	exomewide_scan	not_conditioned	cad	Coronary artery disease (CAD)	pLoF	0.001	low_outlier	ctrl	293337	TAF5	ENSG00000148835	FALSE	FALSE	22	-0.0873553	0.107764	-0.264611	0.0899007	-0.0874 [-0.265, 0.0899]	0.791	1
61055	2.2	exomewide_scan	not_conditioned	cad	Coronary artery disease (CAD)	pLoF	0.001	low_outlier	ctrl	293337	TAF5L	ENSG00000135801	FALSE	FALSE	27	-0.0897031	0.103627	-0.260154	0.0807481	-0.0897 [-0.260, 0.0807]	0.807	1
61057	2.2	exomewide_scan	not_conditioned	cad	Coronary artery disease (CAD)	pLoF	0.001	low_outlier	ctrl	293337	TAF6	ENSG00000106290	FALSE	FALSE	70	-0.0364332	0.059636	-0.134526	0.0616593	-0.0364 [-0.135, 0.0617]	0.729	1
61061	2.2	exomewide_scan	not_conditioned	cad	Coronary artery disease (CAD)	pLoF	0.001	low_outlier	ctrl	293337	TAF7	ENSG00000178913	FALSE	FALSE	10	-0.175064	0.1551	-0.430181	0.0800528	-0.175 [-0.430, 0.0801]	0.87	1
61066	2.2	exomewide_scan	not_conditioned	cad	Coronary artery disease (CAD)	pLoF	0.001	low_outlier	ctrl	293337	TAFA1	ENSG00000183662	FALSE	FALSE	4	-0.11988	0.245693	-0.524009	0.284249	-0.120 [-0.524, 0.284]	0.687	1
61067	2.2	exomewide_scan	not_conditioned	cad	Coronary artery disease (CAD)	pLoF	0.001	low_outlier	ctrl	293337	TAFA2	ENSG00000198673	FALSE	FALSE	5	-0.333034	0.222179	-0.698486	0.0324179	-0.333 [-0.698, 0.0324]	0.933	1
61068	2.2	exomewide_scan	not_conditioned	cad	Coronary artery disease (CAD)	pLoF	0.001	low_outlier	ctrl	293337	TAFA3	ENSG00000184599	FALSE	FALSE	84	-0.0535538	0.0587569	-0.1502	0.0430927	-0.0536 [-0.150, 0.0431]	0.819	1
61072	2.2	exomewide_scan	not_conditioned	cad	Coronary artery disease (CAD)	pLoF	0.001	low_outlier	ctrl	293337	TAGAP	ENSG00000164691	FALSE	FALSE	17	-0.0125231	0.128786	-0.224357	0.199311	-0.0125 [-0.224, 0.199]	0.539	1
61078	2.2	exomewide_scan	not_conditioned	cad	Coronary artery disease (CAD)	pLoF	0.001	low_outlier	ctrl	293337	TAGLN3	ENSG00000144834	FALSE	FALSE	16	-0.228993	0.12285	-0.431063	-0.0269227	-0.229 [-0.431, -0.0269]	0.969	1
61080	2.2	exomewide_scan	not_conditioned	cad	Coronary artery disease (CAD)	pLoF	0.001	low_outlier	ctrl	293337	TAL1	ENSG00000162367	FALSE	FALSE	24	-0.109425	0.109913	-0.290216	0.0713658	-0.109 [-0.290, 0.0714]	0.84	1
61086	2.2	exomewide_scan	not_conditioned	cad	Coronary artery disease (CAD)	pLoF	0.001	low_outlier	ctrl	293337	TAMALIN	ENSG00000161835	FALSE	FALSE	24	-0.0252723	0.101414	-0.192083	0.141539	-0.0253 [-0.192, 0.142]	0.598	1
61092	2.2	exomewide_scan	not_conditioned	cad	Coronary artery disease (CAD)	pLoF	0.001	low_outlier	ctrl	293337	TANC2	ENSG00000170921	FALSE	FALSE	17	-0.0207761	0.120138	-0.218386	0.176833	-0.0208 [-0.218, 0.177]	0.569	1
61096	2.2	exomewide_scan	not_conditioned	cad	Coronary artery disease (CAD)	pLoF	0.001	low_outlier	ctrl	293337	TANGO6	ENSG00000103047	FALSE	FALSE	222	-0.00137773	0.0325289	-0.054883	0.0521275	-1.38e-03 [-0.0549, 0.0521]	0.517	1
61098	2.2	exomewide_scan	not_conditioned	cad	Coronary artery disease (CAD)	pLoF	0.001	low_outlier	ctrl	293337	TANK	ENSG00000136560	FALSE	FALSE	13	-0.2077	0.14789	-0.450957	0.0355574	-0.208 [-0.451, 0.0356]	0.92	1
61100	2.2	exomewide_scan	not_conditioned	cad	Coronary artery disease (CAD)	pLoF	0.001	low_outlier	ctrl	293337	TAOK2	ENSG00000149930	FALSE	FALSE	128	-0.0485752	0.0428328	-0.119029	0.0218785	-0.0486 [-0.119, 0.0219]	0.872	1
61102	2.2	exomewide_scan	not_conditioned	cad	Coronary artery disease (CAD)	pLoF	0.001	low_outlier	ctrl	293337	TAOK3	ENSG00000135090	FALSE	FALSE	52	-0.128924	0.0689005	-0.242255	-0.0155928	-0.129 [-0.242, -0.0156]	0.969	1
61106	2.2	exomewide_scan	not_conditioned	cad	Coronary artery disease (CAD)	pLoF	0.001	low_outlier	ctrl	293337	TAP2	ENSG00000204267	FALSE	FALSE	124	-0.0162176	0.0476942	-0.0946676	0.0622324	-0.0162 [-0.0947, 0.0622]	0.633	1
61110	2.2	exomewide_scan	not_conditioned	cad	Coronary artery disease (CAD)	pLoF	0.001	low_outlier	ctrl	293337	TAPBPL	ENSG00000139192	FALSE	FALSE	181	-0.0134238	0.0369386	-0.0741824	0.0473348	-0.0134 [-0.0742, 0.0473]	0.642	1
61112	2.2	exomewide_scan	not_conditioned	cad	Coronary artery disease (CAD)	pLoF	0.001	low_outlier	ctrl	293337	TAPT1	ENSG00000169762	FALSE	FALSE	26	-0.10461	0.100807	-0.270423	0.0612028	-0.105 [-0.270, 0.0612]	0.85	1
61119	2.2	exomewide_scan	not_conditioned	cad	Coronary artery disease (CAD)	pLoF	0.001	low_outlier	ctrl	293337	TARM1	ENSG00000248385	FALSE	FALSE	131	-0.0335049	0.0440242	-0.105918	0.0389085	-0.0335 [-0.106, 0.0389]	0.777	1
61125	2.2	exomewide_scan	not_conditioned	cad	Coronary artery disease (CAD)	pLoF	0.001	low_outlier	ctrl	293337	TARS2	ENSG00000143374	FALSE	FALSE	171	-0.0487805	0.0411872	-0.116527	0.0189664	-0.0488 [-0.117, 0.0190]	0.882	1
61127	2.2	exomewide_scan	not_conditioned	cad	Coronary artery disease (CAD)	pLoF	0.001	low_outlier	ctrl	293337	TARS3	ENSG00000185418	FALSE	FALSE	265	-0.00636963	0.0306644	-0.0568081	0.0440688	-6.37e-03 [-0.0568, 0.0441]	0.582	1
61129	2.2	exomewide_scan	not_conditioned	cad	Coronary artery disease (CAD)	pLoF	0.001	low_outlier	ctrl	293337	TAS1R1	ENSG00000173662	FALSE	FALSE	286	-0.0401971	0.0318539	-0.0925921	0.0121979	-0.0402 [-0.0926, 0.0122]	0.897	1
61133	2.2	exomewide_scan	not_conditioned	cad	Coronary artery disease (CAD)	pLoF	0.001	low_outlier	ctrl	293337	TAS1R3	ENSG00000169962	FALSE	FALSE	207	-0.00683885	0.0374372	-0.0684176	0.0547399	-6.84e-03 [-0.0684, 0.0547]	0.572	1
61135	2.2	exomewide_scan	not_conditioned	cad	Coronary artery disease (CAD)	pLoF	0.001	low_outlier	ctrl	293337	TAS2R1	ENSG00000169777	FALSE	FALSE	1	-0.137654	0.490458	-0.944386	0.669078	-0.138 [-0.944, 0.669]	0.611	1
61139	2.2	exomewide_scan	not_conditioned	cad	Coronary artery disease (CAD)	pLoF	0.001	low_outlier	ctrl	292574	TAS2R14	ENSG00000212127	FALSE	FALSE	1	-0.441346	0.496806	-1.25852	0.375827	-0.441 [-1.26, 0.376]	0.813	1
61140	2.2	exomewide_scan	not_conditioned	cad	Coronary artery disease (CAD)	pLoF	0.001	low_outlier	ctrl	293337	TAS2R16	ENSG00000128519	FALSE	FALSE	26	-0.0924874	0.097845	-0.253428	0.0684533	-0.0925 [-0.253, 0.0685]	0.828	1
61142	2.2	exomewide_scan	not_conditioned	cad	Coronary artery disease (CAD)	pLoF	0.001	low_outlier	ctrl	293337	TAS2R3	ENSG00000127362	FALSE	FALSE	93	-0.0750928	0.0517409	-0.160199	0.0100134	-0.0751 [-0.160, 0.0100]	0.927	1
61146	2.2	exomewide_scan	not_conditioned	cad	Coronary artery disease (CAD)	pLoF	0.001	low_outlier	ctrl	293282	TAS2R39	ENSG00000236398	FALSE	FALSE	153	-0.0333953	0.0388485	-0.0972954	0.0305048	-0.0334 [-0.0973, 0.0305]	0.805	1
61152	2.2	exomewide_scan	not_conditioned	cad	Coronary artery disease (CAD)	pLoF	0.001	low_outlier	ctrl	293337	TAS2R41	ENSG00000221855	FALSE	FALSE	160	-0.00336514	0.0394518	-0.0682576	0.0615273	-3.37e-03 [-0.0683, 0.0615]	0.534	1
61156	2.2	exomewide_scan	not_conditioned	cad	Coronary artery disease (CAD)	pLoF	0.001	low_outlier	ctrl	293337	TAS2R5	ENSG00000127366	FALSE	FALSE	57	-0.0439994	0.0660862	-0.152702	0.0647027	-0.0440 [-0.153, 0.0647]	0.747	1
61158	2.2	exomewide_scan	not_conditioned	cad	Coronary artery disease (CAD)	pLoF	0.001	low_outlier	ctrl	293337	TAS2R60	ENSG00000185899	FALSE	FALSE	121	-0.0611228	0.0453633	-0.135739	0.0134932	-0.0611 [-0.136, 0.0135]	0.911	1
61161	2.2	exomewide_scan	not_conditioned	cad	Coronary artery disease (CAD)	pLoF	0.001	low_outlier	ctrl	293246	TAS2R9	ENSG00000121381	FALSE	FALSE	1	-0.437322	0.496811	-1.2545	0.379859	-0.437 [-1.25, 0.380]	0.811	1
61171	2.2	exomewide_scan	not_conditioned	cad	Coronary artery disease (CAD)	pLoF	0.001	low_outlier	ctrl	293337	TATDN2	ENSG00000157014	FALSE	FALSE	118	-0.0573556	0.0452446	-0.131776	0.0170651	-0.0574 [-0.132, 0.0171]	0.898	1
61175	2.2	exomewide_scan	not_conditioned	cad	Coronary artery disease (CAD)	pLoF	0.001	low_outlier	ctrl	293337	TAX1BP1	ENSG00000106052	FALSE	FALSE	125	-0.0321955	0.0446317	-0.105608	0.0412171	-0.0322 [-0.106, 0.0412]	0.765	1
61177	2.2	exomewide_scan	not_conditioned	cad	Coronary artery disease (CAD)	pLoF	0.001	low_outlier	ctrl	293337	TAX1BP3	ENSG00000213977	FALSE	FALSE	5	-0.179133	0.221519	-0.543499	0.185233	-0.179 [-0.543, 0.185]	0.791	1
61181	2.2	exomewide_scan	not_conditioned	cad	Coronary artery disease (CAD)	pLoF	0.001	low_outlier	ctrl	293337	TBC1D1	ENSG00000065882	FALSE	FALSE	272	-0.0159511	0.0311799	-0.0672375	0.0353353	-0.0160 [-0.0672, 0.0353]	0.696	1
61185	2.2	exomewide_scan	not_conditioned	cad	Coronary artery disease (CAD)	pLoF	0.001	low_outlier	ctrl	293337	TBC1D10B	ENSG00000169221	FALSE	FALSE	29	-0.0455658	0.0899712	-0.193555	0.102424	-0.0456 [-0.194, 0.102]	0.694	1
61189	2.2	exomewide_scan	not_conditioned	cad	Coronary artery disease (CAD)	pLoF	0.001	low_outlier	ctrl	293337	TBC1D12	ENSG00000108239	FALSE	FALSE	94	-0.0119008	0.0521401	-0.0976636	0.073862	-0.0119 [-0.0977, 0.0739]	0.59	1
61191	2.2	exomewide_scan	not_conditioned	cad	Coronary artery disease (CAD)	pLoF	0.001	low_outlier	ctrl	293337	TBC1D13	ENSG00000107021	FALSE	FALSE	43	-0.0905694	0.0812488	-0.224212	0.043073	-0.0906 [-0.224, 0.0431]	0.868	1
61199	2.2	exomewide_scan	not_conditioned	cad	Coronary artery disease (CAD)	pLoF	0.001	low_outlier	ctrl	293337	TBC1D17	ENSG00000104946	FALSE	FALSE	352	-0.066371	0.026867	-0.110563	-0.0221787	-0.0664 [-0.111, -0.0222]	0.993	1
61203	2.2	exomewide_scan	not_conditioned	cad	Coronary artery disease (CAD)	pLoF	0.001	low_outlier	ctrl	293337	TBC1D2	ENSG00000095383	FALSE	FALSE	228	-0.0275513	0.0352956	-0.0856074	0.0305048	-0.0276 [-0.0856, 0.0305]	0.782	1
61205	2.2	exomewide_scan	not_conditioned	cad	Coronary artery disease (CAD)	pLoF	0.001	low_outlier	ctrl	293337	TBC1D20	ENSG00000125875	FALSE	FALSE	34	-0.0908942	0.0821551	-0.226027	0.0442389	-0.0909 [-0.226, 0.0442]	0.866	1
61209	2.2	exomewide_scan	not_conditioned	cad	Coronary artery disease (CAD)	pLoF	0.001	low_outlier	ctrl	293337	TBC1D22A	ENSG00000054611	FALSE	FALSE	78	-0.0380386	0.0536859	-0.126344	0.0502668	-0.0380 [-0.126, 0.0503]	0.761	1
61217	2.2	exomewide_scan	not_conditioned	cad	Coronary artery disease (CAD)	pLoF	0.001	low_outlier	ctrl	293337	TBC1D26	ENSG00000214946	FALSE	FALSE	89	-0.0220501	0.0525125	-0.108425	0.0643253	-0.0221 [-0.108, 0.0643]	0.663	1
61223	2.2	exomewide_scan	not_conditioned	cad	Coronary artery disease (CAD)	pLoF	0.001	low_outlier	ctrl	29963	TBC1D3	ENSG00000274611	FALSE	FALSE	2	-0.306797	0.247668	-0.714175	0.100581	-0.307 [-0.714, 0.101]	0.892	1
61224	2.2	exomewide_scan	not_conditioned	cad	Coronary artery disease (CAD)	pLoF	0.001	low_outlier	ctrl	293337	TBC1D30	ENSG00000111490	FALSE	FALSE	49	-0.0845395	0.0709778	-0.201288	0.0322086	-0.0845 [-0.201, 0.0322]	0.883	1
61228	2.2	exomewide_scan	not_conditioned	cad	Coronary artery disease (CAD)	pLoF	0.001	low_outlier	ctrl	293337	TBC1D32	ENSG00000146350	FALSE	FALSE	727	-0.0118027	0.0197176	-0.0442353	0.0206299	-0.0118 [-0.0442, 0.0206]	0.725	1
61238	2.2	exomewide_scan	not_conditioned	cad	Coronary artery disease (CAD)	pLoF	0.001	low_outlier	ctrl	286271	TBC1D3L	ENSG00000274512	FALSE	FALSE	87	-0.0994677	0.0450346	-0.173543	-0.0253924	-0.0995 [-0.174, -0.0254]	0.986	1
61240	2.2	exomewide_scan	not_conditioned	cad	Coronary artery disease (CAD)	pLoF	0.001	low_outlier	ctrl	293337	TBC1D4	ENSG00000136111	FALSE	FALSE	264	-0.00292765	0.0306019	-0.0532633	0.047408	-2.93e-03 [-0.0533, 0.0474]	0.538	1
61242	2.2	exomewide_scan	not_conditioned	cad	Coronary artery disease (CAD)	pLoF	0.001	low_outlier	ctrl	293337	TBC1D5	ENSG00000131374	FALSE	FALSE	404	-0.0189975	0.0244642	-0.0592375	0.0212425	-0.0190 [-0.0592, 0.0212]	0.781	1
61244	2.2	exomewide_scan	not_conditioned	cad	Coronary artery disease (CAD)	pLoF	0.001	low_outlier	ctrl	293337	TBC1D7	ENSG00000145979	FALSE	FALSE	121	-0.0679104	0.0482814	-0.147326	0.0115054	-0.0679 [-0.147, 0.0115]	0.92	1
61246	2.2	exomewide_scan	not_conditioned	cad	Coronary artery disease (CAD)	pLoF	0.001	low_outlier	ctrl	293337	TBC1D8	ENSG00000204634	FALSE	FALSE	333	-0.00260198	0.0292366	-0.0506919	0.0454879	-2.60e-03 [-0.0507, 0.0455]	0.535	1
61250	2.2	exomewide_scan	not_conditioned	cad	Coronary artery disease (CAD)	pLoF	0.001	low_outlier	ctrl	293337	TBC1D9B	ENSG00000197226	FALSE	FALSE	215	-0.00713856	0.033461	-0.062177	0.0478999	-7.14e-03 [-0.0622, 0.0479]	0.584	1
61252	2.2	exomewide_scan	not_conditioned	cad	Coronary artery disease (CAD)	pLoF	0.001	low_outlier	ctrl	293337	TBCA	ENSG00000171530	FALSE	FALSE	9	-0.112973	0.163488	-0.381887	0.155941	-0.113 [-0.382, 0.156]	0.755	1
61255	2.2	exomewide_scan	not_conditioned	cad	Coronary artery disease (CAD)	pLoF	0.001	low_outlier	ctrl	293337	TBCC	ENSG00000124659	FALSE	FALSE	62	-0.0160216	0.0674422	-0.126954	0.0949109	-0.0160 [-0.127, 0.0949]	0.594	1
61261	2.2	exomewide_scan	not_conditioned	cad	Coronary artery disease (CAD)	pLoF	0.001	low_outlier	ctrl	293337	TBCE	ENSG00000284770	FALSE	FALSE	250	-0.0224661	0.0340682	-0.0785033	0.0335711	-0.0225 [-0.0785, 0.0336]	0.745	1
61263	2.2	exomewide_scan	not_conditioned	cad	Coronary artery disease (CAD)	pLoF	0.001	low_outlier	ctrl	293337	TBCEL	ENSG00000154114	FALSE	FALSE	8	-0.252628	0.176401	-0.542782	0.0375258	-0.253 [-0.543, 0.0375]	0.924	1
61277	2.2	exomewide_scan	not_conditioned	cad	Coronary artery disease (CAD)	pLoF	0.001	low_outlier	ctrl	293337	TBPL1	ENSG00000028839	FALSE	FALSE	3	-0.196261	0.306566	-0.700517	0.307995	-0.196 [-0.701, 0.308]	0.739	1
61280	2.2	exomewide_scan	not_conditioned	cad	Coronary artery disease (CAD)	pLoF	0.001	low_outlier	ctrl	293337	TBR1	ENSG00000136535	FALSE	FALSE	55	-0.0254971	0.0719053	-0.143771	0.0927766	-0.0255 [-0.144, 0.0928]	0.639	1
61284	2.2	exomewide_scan	not_conditioned	cad	Coronary artery disease (CAD)	pLoF	0.001	low_outlier	ctrl	293337	TBRG4	ENSG00000136270	FALSE	FALSE	96	-0.0536257	0.0509264	-0.137392	0.0301408	-0.0536 [-0.137, 0.0301]	0.854	1
61286	2.2	exomewide_scan	not_conditioned	cad	Coronary artery disease (CAD)	pLoF	0.001	low_outlier	ctrl	293337	TBX1	ENSG00000184058	FALSE	FALSE	11	-0.053392	0.142943	-0.288512	0.181728	-0.0534 [-0.289, 0.182]	0.646	1
61288	2.2	exomewide_scan	not_conditioned	cad	Coronary artery disease (CAD)	pLoF	0.001	low_outlier	ctrl	293337	TBX10	ENSG00000167800	FALSE	FALSE	319	-0.0180664	0.0279499	-0.0640399	0.0279071	-0.0181 [-0.0640, 0.0279]	0.741	1
61290	2.2	exomewide_scan	not_conditioned	cad	Coronary artery disease (CAD)	pLoF	0.001	low_outlier	ctrl	293337	TBX15	ENSG00000092607	FALSE	FALSE	20	-0.0960974	0.120402	-0.294141	0.101946	-0.0961 [-0.294, 0.102]	0.788	1
61299	2.2	exomewide_scan	not_conditioned	cad	Coronary artery disease (CAD)	pLoF	0.001	low_outlier	ctrl	293337	TBX21	ENSG00000073861	FALSE	FALSE	10	-0.109033	0.156639	-0.366681	0.148615	-0.109 [-0.367, 0.149]	0.757	1
61305	2.2	exomewide_scan	not_conditioned	cad	Coronary artery disease (CAD)	pLoF	0.001	low_outlier	ctrl	293337	TBX5	ENSG00000089225	FALSE	FALSE	5	-0.313735	0.22218	-0.679189	0.0517186	-0.314 [-0.679, 0.0517]	0.921	1
61311	2.2	exomewide_scan	not_conditioned	cad	Coronary artery disease (CAD)	pLoF	0.001	low_outlier	ctrl	293337	TBXAS1	ENSG00000059377	FALSE	FALSE	367	-0.0143942	0.0260582	-0.0572561	0.0284677	-0.0144 [-0.0573, 0.0285]	0.71	1
61313	2.2	exomewide_scan	not_conditioned	cad	Coronary artery disease (CAD)	pLoF	0.001	low_outlier	ctrl	293337	TBXT	ENSG00000164458	FALSE	FALSE	43	-0.0721809	0.0809803	-0.205382	0.0610198	-0.0722 [-0.205, 0.0610]	0.814	1
61321	2.2	exomewide_scan	not_conditioned	cad	Coronary artery disease (CAD)	pLoF	0.001	low_outlier	ctrl	293337	TCAIM	ENSG00000179152	FALSE	FALSE	87	-0.0361508	0.0526896	-0.122817	0.0505159	-0.0362 [-0.123, 0.0505]	0.754	1
61325	2.2	exomewide_scan	not_conditioned	cad	Coronary artery disease (CAD)	pLoF	0.001	low_outlier	ctrl	293337	TCEA1	ENSG00000187735	FALSE	FALSE	30	-0.0293644	0.0883026	-0.174609	0.11588	-0.0294 [-0.175, 0.116]	0.63	1
61331	2.2	exomewide_scan	not_conditioned	cad	Coronary artery disease (CAD)	pLoF	0.001	low_outlier	ctrl	293337	TCEANC2	ENSG00000116205	FALSE	FALSE	43	-0.0672347	0.0821171	-0.202305	0.0678359	-0.0672 [-0.202, 0.0678]	0.794	1
61333	2.2	exomewide_scan	not_conditioned	cad	Coronary artery disease (CAD)	pLoF	0.001	low_outlier	ctrl	293337	TCERG1	ENSG00000113649	FALSE	FALSE	89	-0.0206938	0.0519961	-0.10622	0.0648322	-0.0207 [-0.106, 0.0648]	0.655	1
61339	2.2	exomewide_scan	not_conditioned	cad	Coronary artery disease (CAD)	pLoF	0.001	low_outlier	ctrl	293337	TCF15	ENSG00000125878	FALSE	FALSE	77	-0.0406323	0.0545965	-0.130436	0.049171	-0.0406 [-0.130, 0.0492]	0.772	1
61341	2.2	exomewide_scan	not_conditioned	cad	Coronary artery disease (CAD)	pLoF	0.001	low_outlier	ctrl	293337	TCF19	ENSG00000137310	FALSE	FALSE	135	-0.0786615	0.0457108	-0.153849	-0.00347392	-0.0787 [-0.154, -3.47e-03]	0.957	1
61343	2.2	exomewide_scan	not_conditioned	cad	Coronary artery disease (CAD)	pLoF	0.001	low_outlier	ctrl	293337	TCF20	ENSG00000100207	FALSE	FALSE	6	-0.128831	0.193543	-0.447181	0.189519	-0.129 [-0.447, 0.190]	0.747	1
61344	2.2	exomewide_scan	not_conditioned	cad	Coronary artery disease (CAD)	pLoF	0.001	low_outlier	ctrl	293337	TCF21	ENSG00000118526	FALSE	FALSE	2	-1.11841	0.375464	-1.73599	-0.500827	-1.12 [-1.74, -0.501]	0.999	1
61345	2.2	exomewide_scan	not_conditioned	cad	Coronary artery disease (CAD)	pLoF	0.001	low_outlier	ctrl	293337	TCF23	ENSG00000163792	FALSE	FALSE	21	-0.0294211	0.111186	-0.212306	0.153464	-0.0294 [-0.212, 0.153]	0.604	1
61349	2.2	exomewide_scan	not_conditioned	cad	Coronary artery disease (CAD)	pLoF	0.001	low_outlier	ctrl	293337	TCF25	ENSG00000141002	FALSE	FALSE	77	-0.0678428	0.0552196	-0.158671	0.0229854	-0.0678 [-0.159, 0.0230]	0.89	1
61353	2.2	exomewide_scan	not_conditioned	cad	Coronary artery disease (CAD)	pLoF	0.001	low_outlier	ctrl	293337	TCF4	ENSG00000196628	FALSE	FALSE	2	-0.323043	0.33711	-0.87754	0.231454	-0.323 [-0.878, 0.231]	0.831	1
61356	2.2	exomewide_scan	not_conditioned	cad	Coronary artery disease (CAD)	pLoF	0.001	low_outlier	ctrl	293337	TCF7L1	ENSG00000152284	FALSE	FALSE	18	-0.0063666	0.125683	-0.213097	0.200364	-6.37e-03 [-0.213, 0.200]	0.52	1
61360	2.2	exomewide_scan	not_conditioned	cad	Coronary artery disease (CAD)	pLoF	0.001	low_outlier	ctrl	293337	TCFL5	ENSG00000101190	FALSE	FALSE	7	-0.261653	0.181051	-0.559455	0.0361494	-0.262 [-0.559, 0.0361]	0.926	1
61362	2.2	exomewide_scan	not_conditioned	cad	Coronary artery disease (CAD)	pLoF	0.001	low_outlier	ctrl	293337	TCHH	ENSG00000159450	FALSE	FALSE	45	-0.0788704	0.0802715	-0.210905	0.0531645	-0.0789 [-0.211, 0.0532]	0.837	1
61364	2.2	exomewide_scan	not_conditioned	cad	Coronary artery disease (CAD)	pLoF	0.001	low_outlier	ctrl	293337	TCHHL1	ENSG00000182898	FALSE	FALSE	5	-0.327521	0.240798	-0.723598	0.0685565	-0.328 [-0.724, 0.0686]	0.913	1
61374	2.2	exomewide_scan	not_conditioned	cad	Coronary artery disease (CAD)	pLoF	0.001	low_outlier	ctrl	293337	TCN1	ENSG00000134827	FALSE	FALSE	348	-0.019474	0.0267613	-0.0634924	0.0245444	-0.0195 [-0.0635, 0.0245]	0.767	1
61380	2.2	exomewide_scan	not_conditioned	cad	Coronary artery disease (CAD)	pLoF	0.001	low_outlier	ctrl	293337	TCP1	ENSG00000120438	FALSE	FALSE	3	-0.499552	0.306566	-1.00381	0.0047042	-0.500 [-1.00, 4.70e-03]	0.948	1
61382	2.2	exomewide_scan	not_conditioned	cad	Coronary artery disease (CAD)	pLoF	0.001	low_outlier	ctrl	293337	TCP10L	ENSG00000242220	FALSE	FALSE	99	-0.00318856	0.0482582	-0.0825662	0.0761891	-3.19e-03 [-0.0826, 0.0762]	0.526	1
61384	2.2	exomewide_scan	not_conditioned	cad	Coronary artery disease (CAD)	pLoF	0.001	low_outlier	ctrl	293337	TCP11	ENSG00000124678	FALSE	FALSE	282	-0.0124733	0.031635	-0.0645082	0.0395616	-0.0125 [-0.0645, 0.0396]	0.653	1
61387	2.2	exomewide_scan	not_conditioned	cad	Coronary artery disease (CAD)	pLoF	0.001	low_outlier	ctrl	293337	TCP11L2	ENSG00000166046	FALSE	FALSE	277	-0.0319544	0.0298642	-0.0810766	0.0171678	-0.0320 [-0.0811, 0.0172]	0.858	1
61389	2.2	exomewide_scan	not_conditioned	cad	Coronary artery disease (CAD)	pLoF	0.001	low_outlier	ctrl	293337	TCTA	ENSG00000145022	FALSE	FALSE	10	-0.142729	0.155392	-0.398326	0.112868	-0.143 [-0.398, 0.113]	0.821	1
61391	2.2	exomewide_scan	not_conditioned	cad	Coronary artery disease (CAD)	pLoF	0.001	low_outlier	ctrl	293337	TCTE1	ENSG00000146221	FALSE	FALSE	276	-0.0495538	0.0319766	-0.102151	0.00304303	-0.0496 [-0.102, 3.04e-03]	0.939	1
61397	2.2	exomewide_scan	not_conditioned	cad	Coronary artery disease (CAD)	pLoF	0.001	low_outlier	ctrl	293337	TCTN3	ENSG00000119977	FALSE	FALSE	310	-0.0789341	0.0287221	-0.126178	-0.0316904	-0.0789 [-0.126, -0.0317]	0.997	1
61413	2.2	exomewide_scan	not_conditioned	cad	Coronary artery disease (CAD)	pLoF	0.001	low_outlier	ctrl	293337	TDRD12	ENSG00000173809	FALSE	FALSE	589	-0.00446542	0.0207781	-0.0386424	0.0297115	-4.47e-03 [-0.0386, 0.0297]	0.585	1
61419	2.2	exomewide_scan	not_conditioned	cad	Coronary artery disease (CAD)	pLoF	0.001	low_outlier	ctrl	293337	TDRD6	ENSG00000180113	FALSE	FALSE	1026	-0.0313777	0.0166061	-0.0586923	-0.0040631	-0.0314 [-0.0587, -4.06e-03]	0.971	1
61425	2.2	exomewide_scan	not_conditioned	cad	Coronary artery disease (CAD)	pLoF	0.001	low_outlier	ctrl	293337	TDRKH	ENSG00000182134	FALSE	FALSE	141	-0.00120106	0.0453553	-0.0758039	0.0734018	-1.20e-03 [-0.0758, 0.0734]	0.511	1
61427	2.2	exomewide_scan	not_conditioned	cad	Coronary artery disease (CAD)	pLoF	0.001	low_outlier	ctrl	293337	TDRP	ENSG00000180190	FALSE	FALSE	47	-0.00462014	0.0705505	-0.120665	0.111425	-4.62e-03 [-0.121, 0.111]	0.526	1
61429	2.2	exomewide_scan	not_conditioned	cad	Coronary artery disease (CAD)	pLoF	0.001	low_outlier	ctrl	293337	TEAD1	ENSG00000187079	FALSE	FALSE	7	-0.120785	0.18858	-0.430971	0.189401	-0.121 [-0.431, 0.189]	0.739	1
61431	2.2	exomewide_scan	not_conditioned	cad	Coronary artery disease (CAD)	pLoF	0.001	low_outlier	ctrl	293337	TEAD2	ENSG00000074219	FALSE	FALSE	176	-0.0122162	0.0379841	-0.0746945	0.0502621	-0.0122 [-0.0747, 0.0503]	0.626	1
61439	2.2	exomewide_scan	not_conditioned	cad	Coronary artery disease (CAD)	pLoF	0.001	low_outlier	ctrl	293337	TECPR1	ENSG00000205356	FALSE	FALSE	262	-0.0297018	0.0308354	-0.0804215	0.0210179	-0.0297 [-0.0804, 0.0210]	0.832	1
61445	2.2	exomewide_scan	not_conditioned	cad	Coronary artery disease (CAD)	pLoF	0.001	low_outlier	ctrl	293337	TECRL	ENSG00000205678	FALSE	FALSE	199	-0.0123788	0.0364485	-0.0723312	0.0475736	-0.0124 [-0.0723, 0.0476]	0.633	1
61447	2.2	exomewide_scan	not_conditioned	cad	Coronary artery disease (CAD)	pLoF	0.001	low_outlier	ctrl	293337	TECTA	ENSG00000109927	FALSE	FALSE	541	-0.0141868	0.0214705	-0.0495026	0.021129	-0.0142 [-0.0495, 0.0211]	0.746	1
61449	2.2	exomewide_scan	not_conditioned	cad	Coronary artery disease (CAD)	pLoF	0.001	low_outlier	ctrl	293337	TECTB	ENSG00000119913	FALSE	FALSE	56	-0.0244405	0.0675487	-0.135548	0.0866672	-0.0244 [-0.136, 0.0867]	0.641	1
61451	2.2	exomewide_scan	not_conditioned	cad	Coronary artery disease (CAD)	pLoF	0.001	low_outlier	ctrl	293337	TEDC1	ENSG00000185347	FALSE	FALSE	393	-0.022944	0.0241729	-0.0627049	0.0168169	-0.0229 [-0.0627, 0.0168]	0.829	1
61455	2.2	exomewide_scan	not_conditioned	cad	Coronary artery disease (CAD)	pLoF	0.001	low_outlier	ctrl	293315	TEDDM1	ENSG00000203730	FALSE	FALSE	58	-0.0253908	0.0707073	-0.141694	0.0909124	-0.0254 [-0.142, 0.0909]	0.64	1
61463	2.2	exomewide_scan	not_conditioned	cad	Coronary artery disease (CAD)	pLoF	0.001	low_outlier	ctrl	293337	TEKT1	ENSG00000167858	FALSE	FALSE	167	-0.0553683	0.0383404	-0.118433	0.00769605	-0.0554 [-0.118, 7.70e-03]	0.926	1
61469	2.2	exomewide_scan	not_conditioned	cad	Coronary artery disease (CAD)	pLoF	0.001	low_outlier	ctrl	293337	TEKT4	ENSG00000163060	FALSE	FALSE	318	-0.0232676	0.0299173	-0.0724772	0.025942	-0.0233 [-0.0725, 0.0259]	0.782	1
61473	2.2	exomewide_scan	not_conditioned	cad	Coronary artery disease (CAD)	pLoF	0.001	low_outlier	ctrl	293337	TEKTIP1	ENSG00000183397	FALSE	FALSE	631	-0.0022356	0.0200761	-0.0352578	0.0307866	-2.24e-03 [-0.0353, 0.0308]	0.544	1
61475	2.2	exomewide_scan	not_conditioned	cad	Coronary artery disease (CAD)	pLoF	0.001	low_outlier	ctrl	293337	TELO2	ENSG00000100726	FALSE	FALSE	166	-0.00755648	0.0376143	-0.0694265	0.0543135	-7.56e-03 [-0.0694, 0.0543]	0.58	1
61477	2.2	exomewide_scan	not_conditioned	cad	Coronary artery disease (CAD)	pLoF	0.001	low_outlier	ctrl	293337	TEN1	ENSG00000257949	FALSE	FALSE	61	-0.0820218	0.0634266	-0.186349	0.0223057	-0.0820 [-0.186, 0.0223]	0.902	1
61479	2.2	exomewide_scan	not_conditioned	cad	Coronary artery disease (CAD)	pLoF	0.001	low_outlier	ctrl	293337	TENM2	ENSG00000145934	FALSE	FALSE	35	-0.118437	0.0829071	-0.254807	0.017933	-0.118 [-0.255, 0.0179]	0.923	1
61481	2.2	exomewide_scan	not_conditioned	cad	Coronary artery disease (CAD)	pLoF	0.001	low_outlier	ctrl	293337	TENM3	ENSG00000218336	FALSE	FALSE	61	-0.143939	0.0658169	-0.252198	-0.0356798	-0.144 [-0.252, -0.0357]	0.986	1
61483	2.2	exomewide_scan	not_conditioned	cad	Coronary artery disease (CAD)	pLoF	0.001	low_outlier	ctrl	293337	TENM4	ENSG00000149256	FALSE	FALSE	96	-0.0074126	0.05093	-0.091185	0.0763598	-7.41e-03 [-0.0912, 0.0764]	0.558	1
61487	2.2	exomewide_scan	not_conditioned	cad	Coronary artery disease (CAD)	pLoF	0.001	low_outlier	ctrl	293337	TENT4A	ENSG00000112941	FALSE	FALSE	68	-0.0788867	0.0594834	-0.176728	0.0189548	-0.0789 [-0.177, 0.0190]	0.908	1
61493	2.2	exomewide_scan	not_conditioned	cad	Coronary artery disease (CAD)	pLoF	0.001	high_outlier	case	21149	TENT5B	ENSG00000158246	FALSE	FALSE	7	0.897062	0.292354	0.416182	1.37794	0.897 [0.416, 1.38]	0.999	1
61496	2.2	exomewide_scan	not_conditioned	cad	Coronary artery disease (CAD)	pLoF	0.001	low_outlier	ctrl	293337	TEP1	ENSG00000129566	FALSE	FALSE	813	-0.00264981	0.0168185	-0.0303138	0.0250142	-2.65e-03 [-0.0303, 0.0250]	0.563	1
61498	2.2	exomewide_scan	not_conditioned	cad	Coronary artery disease (CAD)	pLoF	0.001	low_outlier	ctrl	293337	TEPP	ENSG00000159648	FALSE	FALSE	39	-0.100051	0.077585	-0.227667	0.027565	-0.100 [-0.228, 0.0276]	0.901	1
61500	2.2	exomewide_scan	not_conditioned	cad	Coronary artery disease (CAD)	pLoF	0.001	low_outlier	ctrl	293337	TEPSIN	ENSG00000167302	FALSE	FALSE	230	-0.0154686	0.0326739	-0.0692124	0.0382752	-0.0155 [-0.0692, 0.0383]	0.682	1
61502	2.2	exomewide_scan	not_conditioned	cad	Coronary artery disease (CAD)	pLoF	0.001	low_outlier	ctrl	293337	TERB1	ENSG00000249961	FALSE	FALSE	113	-0.0359025	0.0455854	-0.110884	0.0390788	-0.0359 [-0.111, 0.0391]	0.785	1
61506	2.2	exomewide_scan	not_conditioned	cad	Coronary artery disease (CAD)	pLoF	0.001	low_outlier	ctrl	293337	TERF1	ENSG00000147601	FALSE	FALSE	101	-0.0446045	0.0481311	-0.123773	0.0345641	-0.0446 [-0.124, 0.0346]	0.823	1
61511	2.2	exomewide_scan	not_conditioned	cad	Coronary artery disease (CAD)	pLoF	0.001	low_outlier	ctrl	293337	TERT	ENSG00000164362	FALSE	FALSE	50	-0.082659	0.0693668	-0.196757	0.0314392	-0.0827 [-0.197, 0.0314]	0.883	1
61515	2.2	exomewide_scan	not_conditioned	cad	Coronary artery disease (CAD)	pLoF	0.001	low_outlier	ctrl	293337	TESC	ENSG00000088992	FALSE	FALSE	15	-0.0201796	0.128278	-0.231178	0.190819	-0.0202 [-0.231, 0.191]	0.563	1
61519	2.2	exomewide_scan	not_conditioned	cad	Coronary artery disease (CAD)	pLoF	0.001	low_outlier	ctrl	293337	TESK2	ENSG00000070759	FALSE	FALSE	255	-0.0261314	0.0337328	-0.0816169	0.0293541	-0.0261 [-0.0816, 0.0294]	0.781	1
61521	2.2	exomewide_scan	not_conditioned	cad	Coronary artery disease (CAD)	pLoF	0.001	low_outlier	ctrl	293337	TESMIN	ENSG00000132749	FALSE	FALSE	100	-0.0115929	0.0499017	-0.0936739	0.0704881	-0.0116 [-0.0937, 0.0705]	0.592	1
61525	2.2	exomewide_scan	not_conditioned	cad	Coronary artery disease (CAD)	pLoF	0.001	low_outlier	ctrl	293337	TET1	ENSG00000138336	FALSE	FALSE	37	-0.125355	0.0830985	-0.26204	0.0113299	-0.125 [-0.262, 0.0113]	0.934	1
61527	2.2	exomewide_scan	not_conditioned	cad	Coronary artery disease (CAD)	pLoF	0.001	low_outlier	ctrl	293337	TET2	ENSG00000168769	FALSE	FALSE	366	-0.0113606	0.0268837	-0.0555804	0.0328592	-0.0114 [-0.0556, 0.0329]	0.664	1
61529	2.2	exomewide_scan	not_conditioned	cad	Coronary artery disease (CAD)	pLoF	0.001	low_outlier	ctrl	293337	TET3	ENSG00000187605	FALSE	FALSE	30	-0.0798607	0.0973566	-0.239998	0.0802767	-0.0799 [-0.240, 0.0803]	0.794	1
61533	2.2	exomewide_scan	not_conditioned	cad	Coronary artery disease (CAD)	pLoF	0.001	low_outlier	ctrl	293337	TEX101	ENSG00000131126	FALSE	FALSE	36	-0.0214043	0.0839658	-0.159516	0.116707	-0.0214 [-0.160, 0.117]	0.601	1
61536	2.2	exomewide_scan	not_conditioned	cad	Coronary artery disease (CAD)	pLoF	0.001	low_outlier	ctrl	293337	TEX14	ENSG00000121101	FALSE	FALSE	896	-0.00471095	0.0165731	-0.0319713	0.0225494	-4.71e-03 [-0.0320, 0.0225]	0.612	1
61538	2.2	exomewide_scan	not_conditioned	cad	Coronary artery disease (CAD)	pLoF	0.001	low_outlier	ctrl	293337	TEX15	ENSG00000133863	FALSE	FALSE	2316	-0.00814486	0.0100893	-0.0247403	0.00845056	-8.14e-03 [-0.0247, 8.45e-03]	0.79	1
61547	2.2	exomewide_scan	not_conditioned	cad	Coronary artery disease (CAD)	pLoF	0.001	low_outlier	ctrl	293337	TEX261	ENSG00000144043	FALSE	FALSE	117	-0.0324809	0.0493053	-0.113581	0.0486191	-0.0325 [-0.114, 0.0486]	0.745	1
61559	2.2	exomewide_scan	not_conditioned	cad	Coronary artery disease (CAD)	pLoF	0.001	low_outlier	ctrl	293337	TEX36	ENSG00000175018	FALSE	FALSE	14	-0.0266962	0.135087	-0.248895	0.195502	-0.0267 [-0.249, 0.196]	0.578	1
61561	2.2	exomewide_scan	not_conditioned	cad	Coronary artery disease (CAD)	pLoF	0.001	low_outlier	ctrl	293337	TEX37	ENSG00000172073	FALSE	FALSE	2	-0.156956	0.37704	-0.777132	0.46322	-0.157 [-0.777, 0.463]	0.661	1
61562	2.2	exomewide_scan	not_conditioned	cad	Coronary artery disease (CAD)	pLoF	0.001	low_outlier	ctrl	293337	TEX38	ENSG00000186118	FALSE	FALSE	132	-0.0244241	0.0468757	-0.101528	0.0526796	-0.0244 [-0.102, 0.0527]	0.699	1
61565	2.2	exomewide_scan	not_conditioned	cad	Coronary artery disease (CAD)	pLoF	0.001	low_outlier	ctrl	293337	TEX45	ENSG00000198723	FALSE	FALSE	228	-0.016885	0.0333755	-0.0717828	0.0380128	-0.0169 [-0.0718, 0.0380]	0.694	1
61572	2.2	exomewide_scan	not_conditioned	cad	Coronary artery disease (CAD)	pLoF	0.001	low_outlier	ctrl	293337	TEX50	ENSG00000232113	FALSE	FALSE	4	-0.217475	0.26922	-0.660302	0.225352	-0.217 [-0.660, 0.225]	0.79	1
61577	2.2	exomewide_scan	not_conditioned	cad	Coronary artery disease (CAD)	pLoF	0.001	low_outlier	ctrl	293337	TEX9	ENSG00000151575	FALSE	FALSE	367	-0.0162627	0.0260614	-0.0591299	0.0266045	-0.0163 [-0.0591, 0.0266]	0.734	1
61579	2.2	exomewide_scan	not_conditioned	cad	Coronary artery disease (CAD)	pLoF	0.001	low_outlier	ctrl	293337	TF	ENSG00000091513	FALSE	FALSE	99	-0.00231842	0.0493942	-0.0835646	0.0789278	-2.32e-03 [-0.0836, 0.0789]	0.519	1
61581	2.2	exomewide_scan	not_conditioned	cad	Coronary artery disease (CAD)	pLoF	0.001	low_outlier	ctrl	293337	TFAM	ENSG00000108064	FALSE	FALSE	8	-0.0918098	0.178702	-0.385748	0.202129	-0.0918 [-0.386, 0.202]	0.696	1
61583	2.2	exomewide_scan	not_conditioned	cad	Coronary artery disease (CAD)	pLoF	0.001	low_outlier	ctrl	293337	TFAP2A	ENSG00000137203	FALSE	FALSE	4	-0.159481	0.265496	-0.596183	0.277221	-0.159 [-0.596, 0.277]	0.726	1
61585	2.2	exomewide_scan	not_conditioned	cad	Coronary artery disease (CAD)	pLoF	0.001	low_outlier	ctrl	293337	TFAP2C	ENSG00000087510	FALSE	FALSE	8	-0.313551	0.169358	-0.59212	-0.0349819	-0.314 [-0.592, -0.0350]	0.968	1
61590	2.2	exomewide_scan	not_conditioned	cad	Coronary artery disease (CAD)	pLoF	0.001	low_outlier	ctrl	293337	TFAP4	ENSG00000090447	FALSE	FALSE	3	-0.0192011	0.27972	-0.4793	0.440897	-0.0192 [-0.479, 0.441]	0.527	1
61593	2.2	exomewide_scan	not_conditioned	cad	Coronary artery disease (CAD)	pLoF	0.001	low_outlier	ctrl	293337	TFB2M	ENSG00000162851	FALSE	FALSE	102	-0.0411207	0.0533224	-0.128828	0.0465868	-0.0411 [-0.129, 0.0466]	0.78	1
61595	2.2	exomewide_scan	not_conditioned	cad	Coronary artery disease (CAD)	pLoF	0.001	low_outlier	ctrl	293337	TFCP2	ENSG00000135457	FALSE	FALSE	45	-0.200668	0.0740648	-0.322494	-0.0788422	-0.201 [-0.322, -0.0788]	0.997	1
61597	2.2	exomewide_scan	not_conditioned	cad	Coronary artery disease (CAD)	pLoF	0.001	low_outlier	ctrl	293337	TFCP2L1	ENSG00000115112	FALSE	FALSE	12	-0.278133	0.153928	-0.531322	-0.024944	-0.278 [-0.531, -0.0249]	0.965	1
61605	2.2	exomewide_scan	not_conditioned	cad	Coronary artery disease (CAD)	pLoF	0.001	low_outlier	ctrl	293337	TFF1	ENSG00000160182	FALSE	FALSE	11	-0.130026	0.144752	-0.368122	0.10807	-0.130 [-0.368, 0.108]	0.815	1
61607	2.2	exomewide_scan	not_conditioned	cad	Coronary artery disease (CAD)	pLoF	0.001	low_outlier	ctrl	293337	TFF2	ENSG00000160181	FALSE	FALSE	20	-0.119211	0.107352	-0.295789	0.0573673	-0.119 [-0.296, 0.0574]	0.867	1
61608	2.2	exomewide_scan	not_conditioned	cad	Coronary artery disease (CAD)	pLoF	0.001	low_outlier	ctrl	293337	TFF3	ENSG00000160180	FALSE	FALSE	12	-0.0593002	0.13859	-0.28726	0.16866	-0.0593 [-0.287, 0.169]	0.666	1
61612	2.2	exomewide_scan	not_conditioned	cad	Coronary artery disease (CAD)	pLoF	0.001	low_outlier	ctrl	293337	TFIP11	ENSG00000100109	FALSE	FALSE	268	-0.0669012	0.0289722	-0.114556	-0.0192462	-0.0669 [-0.115, -0.0192]	0.99	1
61614	2.2	exomewide_scan	not_conditioned	cad	Coronary artery disease (CAD)	pLoF	0.001	low_outlier	ctrl	293337	TFPI	ENSG00000003436	FALSE	FALSE	15	-0.0130554	0.137678	-0.239516	0.213405	-0.0131 [-0.240, 0.213]	0.538	1
61618	2.2	exomewide_scan	not_conditioned	cad	Coronary artery disease (CAD)	pLoF	0.001	low_outlier	ctrl	293337	TFPT	ENSG00000105619	FALSE	FALSE	67	-0.0531449	0.0615518	-0.154389	0.0480988	-0.0531 [-0.154, 0.0481]	0.806	1
61620	2.2	exomewide_scan	not_conditioned	cad	Coronary artery disease (CAD)	pLoF	0.001	low_outlier	ctrl	293337	TFR2	ENSG00000106327	FALSE	FALSE	306	-0.0320744	0.0285346	-0.0790096	0.0148608	-0.0321 [-0.0790, 0.0149]	0.87	1
61622	2.2	exomewide_scan	not_conditioned	cad	Coronary artery disease (CAD)	pLoF	0.001	low_outlier	ctrl	293337	TFRC	ENSG00000072274	FALSE	FALSE	49	-0.0374031	0.0702038	-0.152878	0.0780719	-0.0374 [-0.153, 0.0781]	0.703	1
61626	2.2	exomewide_scan	not_conditioned	cad	Coronary artery disease (CAD)	pLoF	0.001	low_outlier	ctrl	293337	TGDS	ENSG00000088451	FALSE	FALSE	125	-0.0822496	0.0444625	-0.155384	-0.0091153	-0.0822 [-0.155, -9.12e-03]	0.968	1
61628	2.2	exomewide_scan	not_conditioned	cad	Coronary artery disease (CAD)	pLoF	0.001	low_outlier	ctrl	293337	TGFA	ENSG00000163235	FALSE	FALSE	7	-0.225105	0.201538	-0.556606	0.106396	-0.225 [-0.557, 0.106]	0.868	1
61632	2.2	exomewide_scan	not_conditioned	cad	Coronary artery disease (CAD)	pLoF	0.001	low_outlier	ctrl	293337	TGFB2	ENSG00000092969	FALSE	FALSE	5	-0.198776	0.240798	-0.594853	0.197301	-0.199 [-0.595, 0.197]	0.795	1
61634	2.2	exomewide_scan	not_conditioned	cad	Coronary artery disease (CAD)	pLoF	0.001	low_outlier	ctrl	293337	TGFB3	ENSG00000119699	FALSE	FALSE	15	-0.0852675	0.123651	-0.288655	0.11812	-0.0853 [-0.289, 0.118]	0.755	1
61636	2.2	exomewide_scan	not_conditioned	cad	Coronary artery disease (CAD)	pLoF	0.001	low_outlier	ctrl	293337	TGFBI	ENSG00000120708	FALSE	FALSE	94	-0.0192396	0.0505949	-0.102461	0.0639816	-0.0192 [-0.102, 0.0640]	0.648	1
61642	2.2	exomewide_scan	not_conditioned	cad	Coronary artery disease (CAD)	pLoF	0.001	low_outlier	ctrl	293337	TGFBR3	ENSG00000069702	FALSE	FALSE	74	-0.0226421	0.0626002	-0.12561	0.0803261	-0.0226 [-0.126, 0.0803]	0.641	1
61644	2.2	exomewide_scan	not_conditioned	cad	Coronary artery disease (CAD)	pLoF	0.001	low_outlier	ctrl	293337	TGFBR3L	ENSG00000260001	FALSE	FALSE	57	-0.0383908	0.0667316	-0.148155	0.0713729	-0.0384 [-0.148, 0.0714]	0.717	1
61646	2.2	exomewide_scan	not_conditioned	cad	Coronary artery disease (CAD)	pLoF	0.001	low_outlier	ctrl	293337	TGFBRAP1	ENSG00000135966	FALSE	FALSE	34	-0.0984322	0.0914506	-0.248855	0.0519907	-0.0984 [-0.249, 0.0520]	0.859	1
61655	2.2	exomewide_scan	not_conditioned	cad	Coronary artery disease (CAD)	pLoF	0.001	low_outlier	ctrl	293337	TGM3	ENSG00000125780	FALSE	FALSE	242	-0.0339262	0.0308048	-0.0845956	0.0167432	-0.0339 [-0.0846, 0.0167]	0.865	1
61657	2.2	exomewide_scan	not_conditioned	cad	Coronary artery disease (CAD)	pLoF	0.001	low_outlier	ctrl	293337	TGM4	ENSG00000163810	FALSE	FALSE	449	-0.0233036	0.0232076	-0.0614767	0.0148695	-0.0233 [-0.0615, 0.0149]	0.842	1
61659	2.2	exomewide_scan	not_conditioned	cad	Coronary artery disease (CAD)	pLoF	0.001	low_outlier	ctrl	293337	TGM5	ENSG00000104055	FALSE	FALSE	232	-0.0649805	0.0327708	-0.118884	-0.0110773	-0.0650 [-0.119, -0.0111]	0.976	1
61661	2.2	exomewide_scan	not_conditioned	cad	Coronary artery disease (CAD)	pLoF	0.001	low_outlier	ctrl	293337	TGM6	ENSG00000166948	FALSE	FALSE	799	-0.00557517	0.016948	-0.0334521	0.0223018	-5.58e-03 [-0.0335, 0.0223]	0.629	1
61663	2.2	exomewide_scan	not_conditioned	cad	Coronary artery disease (CAD)	pLoF	0.001	low_outlier	ctrl	293337	TGM7	ENSG00000159495	FALSE	FALSE	438	-0.00735549	0.023859	-0.0466001	0.0318891	-7.36e-03 [-0.0466, 0.0319]	0.621	1
61667	2.2	exomewide_scan	not_conditioned	cad	Coronary artery disease (CAD)	pLoF	0.001	low_outlier	ctrl	293337	TGS1	ENSG00000137574	FALSE	FALSE	204	-0.0197586	0.0338726	-0.0754741	0.0359569	-0.0198 [-0.0755, 0.0360]	0.72	1
61671	2.2	exomewide_scan	not_conditioned	cad	Coronary artery disease (CAD)	pLoF	0.001	low_outlier	ctrl	293337	THADA	ENSG00000115970	FALSE	FALSE	670	-0.0198775	0.0206234	-0.0538	0.014045	-0.0199 [-0.0538, 0.0140]	0.832	1
61673	2.2	exomewide_scan	not_conditioned	cad	Coronary artery disease (CAD)	pLoF	0.001	low_outlier	ctrl	293337	THAP1	ENSG00000131931	FALSE	FALSE	8	-0.0637108	0.170991	-0.344966	0.217544	-0.0637 [-0.345, 0.218]	0.645	1
61674	2.2	exomewide_scan	not_conditioned	cad	Coronary artery disease (CAD)	pLoF	0.001	low_outlier	ctrl	293337	THAP10	ENSG00000129028	FALSE	FALSE	27	-0.00417718	0.0960281	-0.162129	0.153775	-4.18e-03 [-0.162, 0.154]	0.517	1
61680	2.2	exomewide_scan	not_conditioned	cad	Coronary artery disease (CAD)	pLoF	0.001	low_outlier	ctrl	293337	THAP2	ENSG00000173451	FALSE	FALSE	33	-0.0218488	0.0864874	-0.164108	0.12041	-0.0218 [-0.164, 0.120]	0.6	1
61688	2.2	exomewide_scan	not_conditioned	cad	Coronary artery disease (CAD)	pLoF	0.001	low_outlier	ctrl	293337	THAP6	ENSG00000174796	FALSE	FALSE	122	-0.0470173	0.0465444	-0.123576	0.0295414	-0.0470 [-0.124, 0.0295]	0.844	1
61697	2.2	exomewide_scan	not_conditioned	cad	Coronary artery disease (CAD)	pLoF	0.001	low_outlier	ctrl	293337	THBS1	ENSG00000137801	FALSE	FALSE	46	-0.0628573	0.0735727	-0.183874	0.058159	-0.0629 [-0.184, 0.0582]	0.804	1
61699	2.2	exomewide_scan	not_conditioned	cad	Coronary artery disease (CAD)	pLoF	0.001	low_outlier	ctrl	293337	THBS2	ENSG00000186340	FALSE	FALSE	128	-0.00714671	0.046943	-0.0843611	0.0700677	-7.15e-03 [-0.0844, 0.0701]	0.561	1
61701	2.2	exomewide_scan	not_conditioned	cad	Coronary artery disease (CAD)	pLoF	0.001	low_outlier	ctrl	293337	THBS3	ENSG00000169231	FALSE	FALSE	442	-0.00283997	0.0256301	-0.0449977	0.0393178	-2.84e-03 [-0.0450, 0.0393]	0.544	1
61705	2.2	exomewide_scan	not_conditioned	cad	Coronary artery disease (CAD)	pLoF	0.001	low_outlier	ctrl	293337	THEG	ENSG00000105549	FALSE	FALSE	265	-0.0423479	0.0309601	-0.0932727	0.00857693	-0.0423 [-0.0933, 8.58e-03]	0.914	1
61707	2.2	exomewide_scan	not_conditioned	cad	Coronary artery disease (CAD)	pLoF	0.001	low_outlier	ctrl	293337	THEGL	ENSG00000249693	FALSE	FALSE	67	-0.119004	0.0628014	-0.222303	-0.0157049	-0.119 [-0.222, -0.0157]	0.971	1
61709	2.2	exomewide_scan	not_conditioned	cad	Coronary artery disease (CAD)	pLoF	0.001	low_outlier	ctrl	293337	THEM4	ENSG00000159445	FALSE	FALSE	37	-0.10013	0.0885241	-0.245739	0.0454792	-0.100 [-0.246, 0.0455]	0.871	1
61713	2.2	exomewide_scan	not_conditioned	cad	Coronary artery disease (CAD)	pLoF	0.001	low_outlier	ctrl	293337	THEM6	ENSG00000130193	FALSE	FALSE	152	-0.00905912	0.0392378	-0.0735996	0.0554813	-9.06e-03 [-0.0736, 0.0555]	0.591	1
61715	2.2	exomewide_scan	not_conditioned	cad	Coronary artery disease (CAD)	pLoF	0.001	low_outlier	ctrl	293337	THEMIS	ENSG00000172673	FALSE	FALSE	197	-0.00386204	0.0378439	-0.0661097	0.0583856	-3.86e-03 [-0.0661, 0.0584]	0.541	1
61717	2.2	exomewide_scan	not_conditioned	cad	Coronary artery disease (CAD)	pLoF	0.001	low_outlier	ctrl	293337	THEMIS2	ENSG00000130775	FALSE	FALSE	151	-0.00874912	0.043541	-0.0803677	0.0628695	-8.75e-03 [-0.0804, 0.0629]	0.58	1
61725	2.2	exomewide_scan	not_conditioned	cad	Coronary artery disease (CAD)	pLoF	0.001	low_outlier	ctrl	293337	THOC1	ENSG00000079134	FALSE	FALSE	47	-0.114304	0.0695456	-0.228696	8.83324e-05	-0.114 [-0.229, 8.83e-05]	0.95	1
61731	2.2	exomewide_scan	not_conditioned	cad	Coronary artery disease (CAD)	pLoF	0.001	low_outlier	ctrl	293337	THOC6	ENSG00000131652	FALSE	FALSE	98	-0.0711672	0.0489487	-0.151681	0.00934625	-0.0712 [-0.152, 9.35e-03]	0.927	1
61735	2.2	exomewide_scan	not_conditioned	cad	Coronary artery disease (CAD)	pLoF	0.001	low_outlier	ctrl	293337	THOP1	ENSG00000172009	FALSE	FALSE	63	-0.0210099	0.063475	-0.125417	0.0833972	-0.0210 [-0.125, 0.0834]	0.63	1
61737	2.2	exomewide_scan	not_conditioned	cad	Coronary artery disease (CAD)	pLoF	0.001	low_outlier	ctrl	293337	THPO	ENSG00000090534	FALSE	FALSE	28	-0.0652834	0.0928676	-0.218037	0.0874702	-0.0653 [-0.218, 0.0875]	0.759	1
61739	2.2	exomewide_scan	not_conditioned	cad	Coronary artery disease (CAD)	pLoF	0.001	low_outlier	ctrl	293337	THRA	ENSG00000126351	FALSE	FALSE	28	-0.181096	0.0936131	-0.335076	-0.0271162	-0.181 [-0.335, -0.0271]	0.973	1
61741	2.2	exomewide_scan	not_conditioned	cad	Coronary artery disease (CAD)	pLoF	0.001	low_outlier	ctrl	293337	THRAP3	ENSG00000054118	FALSE	FALSE	8	-0.192528	0.190369	-0.505657	0.120601	-0.193 [-0.506, 0.121]	0.844	1
61744	2.2	exomewide_scan	not_conditioned	cad	Coronary artery disease (CAD)	pLoF	0.001	low_outlier	ctrl	293337	THRSP	ENSG00000151365	FALSE	FALSE	34	-0.0296076	0.0855709	-0.170359	0.111144	-0.0296 [-0.170, 0.111]	0.635	1
61752	2.2	exomewide_scan	not_conditioned	cad	Coronary artery disease (CAD)	pLoF	0.001	low_outlier	ctrl	293337	THSD7B	ENSG00000144229	FALSE	FALSE	197	-0.0163367	0.0380026	-0.0788454	0.046172	-0.0163 [-0.0788, 0.0462]	0.666	1
61754	2.2	exomewide_scan	not_conditioned	cad	Coronary artery disease (CAD)	pLoF	0.001	low_outlier	ctrl	293337	THTPA	ENSG00000259431	FALSE	FALSE	48	-0.0266767	0.0691272	-0.140381	0.0870274	-0.0267 [-0.140, 0.0870]	0.65	1
61756	2.2	exomewide_scan	not_conditioned	cad	Coronary artery disease (CAD)	pLoF	0.001	low_outlier	ctrl	293337	THUMPD1	ENSG00000066654	FALSE	FALSE	95	-0.0208655	0.0497153	-0.10264	0.0609089	-0.0209 [-0.103, 0.0609]	0.663	1
61758	2.2	exomewide_scan	not_conditioned	cad	Coronary artery disease (CAD)	pLoF	0.001	low_outlier	ctrl	293337	THUMPD2	ENSG00000138050	FALSE	FALSE	122	-0.0536412	0.048285	-0.133063	0.0257806	-0.0536 [-0.133, 0.0258]	0.867	1
61762	2.2	exomewide_scan	not_conditioned	cad	Coronary artery disease (CAD)	pLoF	0.001	low_outlier	ctrl	293337	THY1	ENSG00000154096	FALSE	FALSE	13	-0.0838702	0.138385	-0.311493	0.143753	-0.0839 [-0.311, 0.144]	0.728	1
61764	2.2	exomewide_scan	not_conditioned	cad	Coronary artery disease (CAD)	pLoF	0.001	low_outlier	ctrl	293337	THYN1	ENSG00000151500	FALSE	FALSE	109	-0.0231956	0.0477977	-0.101816	0.0554246	-0.0232 [-0.102, 0.0554]	0.686	1
61766	2.2	exomewide_scan	not_conditioned	cad	Coronary artery disease (CAD)	pLoF	0.001	low_outlier	ctrl	293337	TIA1	ENSG00000116001	FALSE	FALSE	27	-0.0544778	0.102621	-0.223274	0.114319	-0.0545 [-0.223, 0.114]	0.702	1
61768	2.2	exomewide_scan	not_conditioned	cad	Coronary artery disease (CAD)	pLoF	0.001	low_outlier	ctrl	293337	TIAM1	ENSG00000156299	FALSE	FALSE	120	-0.00100509	0.0438342	-0.0731059	0.0710958	-1.01e-03 [-0.0731, 0.0711]	0.509	1
61770	2.2	exomewide_scan	not_conditioned	cad	Coronary artery disease (CAD)	pLoF	0.001	low_outlier	ctrl	293337	TIAM2	ENSG00000146426	FALSE	FALSE	299	-0.00564038	0.0307232	-0.0561755	0.0448948	-5.64e-03 [-0.0562, 0.0449]	0.573	1
61774	2.2	exomewide_scan	not_conditioned	cad	Coronary artery disease (CAD)	pLoF	0.001	low_outlier	ctrl	293337	TICRR	ENSG00000140534	FALSE	FALSE	297	-0.0285459	0.0289669	-0.0761922	0.0191004	-0.0285 [-0.0762, 0.0191]	0.838	1
61778	2.2	exomewide_scan	not_conditioned	cad	Coronary artery disease (CAD)	pLoF	0.001	low_outlier	ctrl	293337	TIFAB	ENSG00000255833	FALSE	FALSE	17	-0.111187	0.118956	-0.306852	0.0844782	-0.111 [-0.307, 0.0845]	0.825	1
61780	2.2	exomewide_scan	not_conditioned	cad	Coronary artery disease (CAD)	pLoF	0.001	low_outlier	ctrl	293337	TIGAR	ENSG00000078237	FALSE	FALSE	6	-0.0458393	0.202821	-0.37945	0.287772	-0.0458 [-0.379, 0.288]	0.589	1
61785	2.2	exomewide_scan	not_conditioned	cad	Coronary artery disease (CAD)	pLoF	0.001	low_outlier	ctrl	293337	TIGD3	ENSG00000173825	FALSE	FALSE	115	-0.0750105	0.0465348	-0.151553	0.00153243	-0.0750 [-0.152, 1.53e-03]	0.947	1
61789	2.2	exomewide_scan	not_conditioned	cad	Coronary artery disease (CAD)	pLoF	0.001	low_outlier	ctrl	293337	TIGD5	ENSG00000179886	FALSE	FALSE	65	-0.0029118	0.0599934	-0.101592	0.0957686	-2.91e-03 [-0.102, 0.0958]	0.519	1
61793	2.2	exomewide_scan	not_conditioned	cad	Coronary artery disease (CAD)	pLoF	0.001	low_outlier	ctrl	293337	TIGD7	ENSG00000140993	FALSE	FALSE	274	-0.0326783	0.0292826	-0.0808439	0.0154873	-0.0327 [-0.0808, 0.0155]	0.868	1
61801	2.2	exomewide_scan	not_conditioned	cad	Coronary artery disease (CAD)	pLoF	0.001	low_outlier	ctrl	293337	TIMM10	ENSG00000134809	FALSE	FALSE	48	-0.0555968	0.0720202	-0.174059	0.0628659	-0.0556 [-0.174, 0.0629]	0.78	1
61803	2.2	exomewide_scan	not_conditioned	cad	Coronary artery disease (CAD)	pLoF	0.001	low_outlier	ctrl	293337	TIMM10B	ENSG00000132286	FALSE	FALSE	36	-0.1652	0.0831604	-0.301987	-0.0284133	-0.165 [-0.302, -0.0284]	0.977	1
61811	2.2	exomewide_scan	not_conditioned	cad	Coronary artery disease (CAD)	pLoF	0.001	low_outlier	ctrl	293337	TIMM22	ENSG00000177370	FALSE	FALSE	77	-0.0720385	0.0564553	-0.164899	0.0208222	-0.0720 [-0.165, 0.0208]	0.899	1
61813	2.2	exomewide_scan	not_conditioned	cad	Coronary artery disease (CAD)	pLoF	0.001	low_outlier	ctrl	293337	TIMM23	ENSG00000265354	FALSE	FALSE	43	-0.0861327	0.077084	-0.212925	0.0406592	-0.0861 [-0.213, 0.0407]	0.868	1
61817	2.2	exomewide_scan	not_conditioned	cad	Coronary artery disease (CAD)	pLoF	0.001	low_outlier	ctrl	293337	TIMM29	ENSG00000142444	FALSE	FALSE	32	-0.0792323	0.0890587	-0.225721	0.0672562	-0.0792 [-0.226, 0.0673]	0.813	1
61830	2.2	exomewide_scan	not_conditioned	cad	Coronary artery disease (CAD)	pLoF	0.001	low_outlier	ctrl	293337	TIMP3	ENSG00000100234	FALSE	FALSE	15	-0.164484	0.122409	-0.365829	0.0368609	-0.164 [-0.366, 0.0369]	0.91	1
61831	2.2	exomewide_scan	not_conditioned	cad	Coronary artery disease (CAD)	pLoF	0.001	low_outlier	ctrl	293337	TIMP4	ENSG00000157150	FALSE	FALSE	61	-0.0242305	0.0629222	-0.127728	0.0792673	-0.0242 [-0.128, 0.0793]	0.65	1
61833	2.2	exomewide_scan	not_conditioned	cad	Coronary artery disease (CAD)	pLoF	0.001	low_outlier	ctrl	293337	TINAG	ENSG00000137251	FALSE	FALSE	374	-0.00643542	0.0274741	-0.0516263	0.0387555	-6.44e-03 [-0.0516, 0.0388]	0.593	1
61835	2.2	exomewide_scan	not_conditioned	cad	Coronary artery disease (CAD)	pLoF	0.001	low_outlier	ctrl	293337	TINAGL1	ENSG00000142910	FALSE	FALSE	53	-0.0104104	0.0739665	-0.132074	0.111254	-0.0104 [-0.132, 0.111]	0.556	1
61839	2.2	exomewide_scan	not_conditioned	cad	Coronary artery disease (CAD)	pLoF	0.001	low_outlier	ctrl	293337	TIPARP	ENSG00000163659	FALSE	FALSE	29	-0.0915425	0.0912522	-0.241639	0.058554	-0.0915 [-0.242, 0.0586]	0.842	1
61841	2.2	exomewide_scan	not_conditioned	cad	Coronary artery disease (CAD)	pLoF	0.001	low_outlier	ctrl	293337	TIPIN	ENSG00000075131	FALSE	FALSE	135	-0.00210277	0.042953	-0.0727542	0.0685486	-2.10e-03 [-0.0728, 0.0685]	0.52	1
61847	2.2	exomewide_scan	not_conditioned	cad	Coronary artery disease (CAD)	pLoF	0.001	low_outlier	ctrl	293337	TJAP1	ENSG00000137221	FALSE	FALSE	232	-0.0767611	0.0348746	-0.134125	-0.0193975	-0.0768 [-0.134, -0.0194]	0.986	1
61849	2.2	exomewide_scan	not_conditioned	cad	Coronary artery disease (CAD)	pLoF	0.001	low_outlier	ctrl	293337	TJP1	ENSG00000104067	FALSE	FALSE	93	-0.023255	0.0517472	-0.108372	0.0618616	-0.0233 [-0.108, 0.0619]	0.673	1
61851	2.2	exomewide_scan	not_conditioned	cad	Coronary artery disease (CAD)	pLoF	0.001	low_outlier	ctrl	293337	TJP2	ENSG00000119139	FALSE	FALSE	230	-0.0257108	0.035142	-0.0835142	0.0320926	-0.0257 [-0.0835, 0.0321]	0.768	1
61853	2.2	exomewide_scan	not_conditioned	cad	Coronary artery disease (CAD)	pLoF	0.001	low_outlier	ctrl	293337	TJP3	ENSG00000105289	FALSE	FALSE	214	-0.0433253	0.0342892	-0.099726	0.0130754	-0.0433 [-0.0997, 0.0131]	0.897	1
61857	2.2	exomewide_scan	not_conditioned	cad	Coronary artery disease (CAD)	pLoF	0.001	low_outlier	ctrl	293337	TK2	ENSG00000166548	FALSE	FALSE	130	-0.0802606	0.0425017	-0.15017	-0.0103515	-0.0803 [-0.150, -0.0104]	0.971	1
61861	2.2	exomewide_scan	not_conditioned	cad	Coronary artery disease (CAD)	pLoF	0.001	low_outlier	ctrl	293337	TKT	ENSG00000163931	FALSE	FALSE	100	-0.0355064	0.0491468	-0.116346	0.0453329	-0.0355 [-0.116, 0.0453]	0.765	1
61868	2.2	exomewide_scan	not_conditioned	cad	Coronary artery disease (CAD)	pLoF	0.001	low_outlier	ctrl	293337	TLCD3A	ENSG00000167695	FALSE	FALSE	50	-0.0722555	0.0700556	-0.187487	0.0429757	-0.0723 [-0.187, 0.0430]	0.849	1
61870	2.2	exomewide_scan	not_conditioned	cad	Coronary artery disease (CAD)	pLoF	0.001	low_outlier	ctrl	293337	TLCD3B	ENSG00000149926	FALSE	FALSE	139	-0.0177991	0.0411033	-0.085408	0.0498098	-0.0178 [-0.0854, 0.0498]	0.668	1
61872	2.2	exomewide_scan	not_conditioned	cad	Coronary artery disease (CAD)	pLoF	0.001	low_outlier	ctrl	293337	TLCD4	ENSG00000152078	FALSE	FALSE	18	-0.105713	0.126915	-0.31447	0.103044	-0.106 [-0.314, 0.103]	0.798	1
61876	2.2	exomewide_scan	not_conditioned	cad	Coronary artery disease (CAD)	pLoF	0.001	low_outlier	ctrl	293337	TLDC2	ENSG00000101342	FALSE	FALSE	175	-0.0514317	0.0362207	-0.111009	0.00814605	-0.0514 [-0.111, 8.15e-03]	0.922	1
61886	2.2	exomewide_scan	not_conditioned	cad	Coronary artery disease (CAD)	pLoF	0.001	low_outlier	ctrl	293337	TLE6	ENSG00000104953	FALSE	FALSE	222	-0.0232093	0.0338232	-0.0788435	0.0324249	-0.0232 [-0.0788, 0.0324]	0.754	1
61890	2.2	exomewide_scan	not_conditioned	cad	Coronary artery disease (CAD)	pLoF	0.001	low_outlier	ctrl	293337	TLK2	ENSG00000146872	FALSE	FALSE	6	-0.168627	0.202218	-0.501246	0.163992	-0.169 [-0.501, 0.164]	0.798	1
61892	2.2	exomewide_scan	not_conditioned	cad	Coronary artery disease (CAD)	pLoF	0.001	low_outlier	ctrl	293337	TLL1	ENSG00000038295	FALSE	FALSE	62	-0.0729509	0.0652841	-0.180334	0.0344319	-0.0730 [-0.180, 0.0344]	0.868	1
61894	2.2	exomewide_scan	not_conditioned	cad	Coronary artery disease (CAD)	pLoF	0.001	low_outlier	ctrl	293337	TLL2	ENSG00000095587	FALSE	FALSE	565	-0.00182751	0.0212845	-0.0368374	0.0331824	-1.83e-03 [-0.0368, 0.0332]	0.534	1
61898	2.2	exomewide_scan	not_conditioned	cad	Coronary artery disease (CAD)	pLoF	0.001	low_outlier	ctrl	293337	TLN2	ENSG00000171914	FALSE	FALSE	144	-0.0129525	0.0415898	-0.0813616	0.0554566	-0.0130 [-0.0814, 0.0555]	0.622	1
61900	2.2	exomewide_scan	not_conditioned	cad	Coronary artery disease (CAD)	pLoF	0.001	low_outlier	ctrl	293337	TLNRD1	ENSG00000140406	FALSE	FALSE	11	-0.416622	0.150445	-0.664082	-0.169162	-0.417 [-0.664, -0.169]	0.997	1
61902	2.2	exomewide_scan	not_conditioned	cad	Coronary artery disease (CAD)	pLoF	0.001	low_outlier	ctrl	293337	TLR1	ENSG00000174125	FALSE	FALSE	491	-0.0144716	0.0232159	-0.0526584	0.0237152	-0.0145 [-0.0527, 0.0237]	0.733	1
61908	2.2	exomewide_scan	not_conditioned	cad	Coronary artery disease (CAD)	pLoF	0.001	low_outlier	ctrl	293337	TLR3	ENSG00000164342	FALSE	FALSE	112	-0.0613369	0.0485773	-0.141239	0.0185656	-0.0613 [-0.141, 0.0186]	0.897	1
61910	2.2	exomewide_scan	not_conditioned	cad	Coronary artery disease (CAD)	pLoF	0.001	low_outlier	ctrl	293337	TLR4	ENSG00000136869	FALSE	FALSE	80	-0.0366303	0.0595712	-0.134616	0.0613556	-0.0366 [-0.135, 0.0614]	0.731	1
61912	2.2	exomewide_scan	not_conditioned	cad	Coronary artery disease (CAD)	pLoF	0.001	low_outlier	ctrl	293337	TLR6	ENSG00000174130	FALSE	FALSE	58	-0.0923265	0.0674977	-0.20335	0.0186973	-0.0923 [-0.203, 0.0187]	0.914	1
61914	2.2	exomewide_scan	not_conditioned	cad	Coronary artery disease (CAD)	pLoF	0.001	low_outlier	ctrl	293337	TLR9	ENSG00000239732	FALSE	FALSE	50	-0.0372809	0.0694982	-0.151595	0.0770335	-0.0373 [-0.152, 0.0770]	0.704	1
61921	2.2	exomewide_scan	not_conditioned	cad	Coronary artery disease (CAD)	pLoF	0.001	low_outlier	ctrl	293337	TM2D1	ENSG00000162604	FALSE	FALSE	52	-0.103514	0.0746743	-0.226342	0.0193143	-0.104 [-0.226, 0.0193]	0.917	1
61923	2.2	exomewide_scan	not_conditioned	cad	Coronary artery disease (CAD)	pLoF	0.001	low_outlier	ctrl	293337	TM2D2	ENSG00000169490	FALSE	FALSE	184	-0.0508362	0.0356649	-0.1095	0.00782734	-0.0508 [-0.109, 7.83e-03]	0.923	1
61925	2.2	exomewide_scan	not_conditioned	cad	Coronary artery disease (CAD)	pLoF	0.001	low_outlier	ctrl	293336	TM2D3	ENSG00000184277	FALSE	FALSE	91	-0.0519972	0.0523125	-0.138044	0.0340492	-0.0520 [-0.138, 0.0340]	0.84	1
61929	2.2	exomewide_scan	not_conditioned	cad	Coronary artery disease (CAD)	pLoF	0.001	low_outlier	ctrl	293337	TM4SF18	ENSG00000163762	FALSE	FALSE	77	-0.00159783	0.0560059	-0.0937193	0.0905237	-1.60e-03 [-0.0937, 0.0905]	0.511	1
61931	2.2	exomewide_scan	not_conditioned	cad	Coronary artery disease (CAD)	pLoF	0.001	low_outlier	ctrl	293337	TM4SF19	ENSG00000145107	FALSE	FALSE	26	-0.121772	0.0963727	-0.280291	0.036747	-0.122 [-0.280, 0.0367]	0.897	1
61937	2.2	exomewide_scan	not_conditioned	cad	Coronary artery disease (CAD)	pLoF	0.001	low_outlier	ctrl	293337	TM4SF5	ENSG00000142484	FALSE	FALSE	224	-0.0985038	0.033108	-0.152962	-0.044046	-0.0985 [-0.153, -0.0440]	0.999	1
61939	2.2	exomewide_scan	not_conditioned	cad	Coronary artery disease (CAD)	pLoF	0.001	low_outlier	ctrl	293337	TM6SF1	ENSG00000136404	FALSE	FALSE	131	-0.00191514	0.0436037	-0.0736368	0.0698066	-1.92e-03 [-0.0736, 0.0698]	0.518	1
61943	2.2	exomewide_scan	not_conditioned	cad	Coronary artery disease (CAD)	pLoF	0.001	low_outlier	ctrl	293337	TM7SF2	ENSG00000149809	FALSE	FALSE	125	-0.0421433	0.0446351	-0.115562	0.0312749	-0.0421 [-0.116, 0.0313]	0.827	1
61945	2.2	exomewide_scan	not_conditioned	cad	Coronary artery disease (CAD)	pLoF	0.001	low_outlier	ctrl	293337	TM7SF3	ENSG00000064115	FALSE	FALSE	189	-0.0911205	0.0361489	-0.15058	-0.0316609	-0.0911 [-0.151, -0.0317]	0.994	1
61947	2.2	exomewide_scan	not_conditioned	cad	Coronary artery disease (CAD)	pLoF	0.001	low_outlier	ctrl	293337	TM9SF1	ENSG00000100926	FALSE	FALSE	29	-0.187247	0.088931	-0.333525	-0.0409685	-0.187 [-0.334, -0.0410]	0.982	1
61951	2.2	exomewide_scan	not_conditioned	cad	Coronary artery disease (CAD)	pLoF	0.001	low_outlier	ctrl	293337	TM9SF3	ENSG00000077147	FALSE	FALSE	3	-0.412848	0.291816	-0.892843	0.0671466	-0.413 [-0.893, 0.0671]	0.921	1
61955	2.2	exomewide_scan	not_conditioned	cad	Coronary artery disease (CAD)	pLoF	0.001	low_outlier	ctrl	293337	TMA16	ENSG00000198498	FALSE	FALSE	62	-0.1045	0.0652844	-0.211883	0.00288328	-0.104 [-0.212, 2.88e-03]	0.945	1
61957	2.2	exomewide_scan	not_conditioned	cad	Coronary artery disease (CAD)	pLoF	0.001	low_outlier	ctrl	293337	TMA7	ENSG00000232112	FALSE	FALSE	8	-0.0102815	0.173733	-0.296047	0.275484	-0.0103 [-0.296, 0.275]	0.524	1
61959	2.2	exomewide_scan	not_conditioned	cad	Coronary artery disease (CAD)	pLoF	0.001	low_outlier	ctrl	293337	TMBIM1	ENSG00000135926	FALSE	FALSE	157	-0.0218502	0.0425664	-0.0918657	0.0481653	-0.0219 [-0.0919, 0.0482]	0.696	1
61961	2.2	exomewide_scan	not_conditioned	cad	Coronary artery disease (CAD)	pLoF	0.001	low_outlier	ctrl	293337	TMBIM4	ENSG00000155957	FALSE	FALSE	577	-0.0107612	0.0207027	-0.0448141	0.0232917	-0.0108 [-0.0448, 0.0233]	0.698	1
61965	2.2	exomewide_scan	not_conditioned	cad	Coronary artery disease (CAD)	pLoF	0.001	low_outlier	ctrl	293337	TMC1	ENSG00000165091	FALSE	FALSE	319	-0.0125704	0.0298442	-0.0616597	0.0365189	-0.0126 [-0.0617, 0.0365]	0.663	1
61967	2.2	exomewide_scan	not_conditioned	cad	Coronary artery disease (CAD)	pLoF	0.001	low_outlier	ctrl	293337	TMC2	ENSG00000149488	FALSE	FALSE	308	-0.0112224	0.0273085	-0.0561409	0.0336961	-0.0112 [-0.0561, 0.0337]	0.659	1
61969	2.2	exomewide_scan	not_conditioned	cad	Coronary artery disease (CAD)	pLoF	0.001	low_outlier	ctrl	293337	TMC3	ENSG00000188869	FALSE	FALSE	617	-0.00268773	0.0201082	-0.0357628	0.0303873	-2.69e-03 [-0.0358, 0.0304]	0.553	1
61971	2.2	exomewide_scan	not_conditioned	cad	Coronary artery disease (CAD)	pLoF	0.001	low_outlier	ctrl	293337	TMC4	ENSG00000167608	FALSE	FALSE	280	-0.0274239	0.03012	-0.0769669	0.0221191	-0.0274 [-0.0770, 0.0221]	0.819	1
61977	2.2	exomewide_scan	not_conditioned	cad	Coronary artery disease (CAD)	pLoF	0.001	low_outlier	ctrl	293337	TMC7	ENSG00000170537	FALSE	FALSE	119	-0.00283967	0.0444218	-0.075907	0.0702277	-2.84e-03 [-0.0759, 0.0702]	0.525	1
61979	2.2	exomewide_scan	not_conditioned	cad	Coronary artery disease (CAD)	pLoF	0.001	low_outlier	ctrl	293337	TMC8	ENSG00000167895	FALSE	FALSE	133	-0.00558602	0.0429599	-0.0762488	0.0650767	-5.59e-03 [-0.0762, 0.0651]	0.552	1
61981	2.2	exomewide_scan	not_conditioned	cad	Coronary artery disease (CAD)	pLoF	0.001	low_outlier	ctrl	293337	TMCC1	ENSG00000172765	FALSE	FALSE	9	-0.0625388	0.163797	-0.331961	0.206883	-0.0625 [-0.332, 0.207]	0.649	1
61982	2.2	exomewide_scan	not_conditioned	cad	Coronary artery disease (CAD)	pLoF	0.001	low_outlier	ctrl	293337	TMCC2	ENSG00000133069	FALSE	FALSE	56	-0.0660243	0.0719587	-0.184386	0.0523372	-0.0660 [-0.184, 0.0523]	0.821	1
61985	2.2	exomewide_scan	not_conditioned	cad	Coronary artery disease (CAD)	pLoF	0.001	low_outlier	ctrl	293337	TMCO1	ENSG00000143183	FALSE	FALSE	302	-0.0192759	0.0309994	-0.0702654	0.0317136	-0.0193 [-0.0703, 0.0317]	0.733	1
61987	2.2	exomewide_scan	not_conditioned	cad	Coronary artery disease (CAD)	pLoF	0.001	low_outlier	ctrl	293337	TMCO2	ENSG00000188800	FALSE	FALSE	99	-0.0521407	0.0541246	-0.141168	0.0368863	-0.0521 [-0.141, 0.0369]	0.832	1
61991	2.2	exomewide_scan	not_conditioned	cad	Coronary artery disease (CAD)	pLoF	0.001	low_outlier	ctrl	293337	TMCO4	ENSG00000162542	FALSE	FALSE	735	-0.00588532	0.0198854	-0.0385939	0.0268233	-5.89e-03 [-0.0386, 0.0268]	0.616	1
61993	2.2	exomewide_scan	not_conditioned	cad	Coronary artery disease (CAD)	pLoF	0.001	low_outlier	ctrl	293337	TMCO5A	ENSG00000166069	FALSE	FALSE	136	-0.0801441	0.042795	-0.150536	-0.00975259	-0.0801 [-0.151, -9.75e-03]	0.969	1
61995	2.2	exomewide_scan	not_conditioned	cad	Coronary artery disease (CAD)	pLoF	0.001	low_outlier	ctrl	293337	TMCO6	ENSG00000113119	FALSE	FALSE	123	-0.0167038	0.0442322	-0.0894593	0.0560517	-0.0167 [-0.0895, 0.0561]	0.647	1
61997	2.2	exomewide_scan	not_conditioned	cad	Coronary artery disease (CAD)	pLoF	0.001	low_outlier	ctrl	293337	TMED1	ENSG00000099203	FALSE	FALSE	132	-0.122387	0.0438568	-0.194525	-0.050249	-0.122 [-0.195, -0.0502]	0.997	1
61999	2.2	exomewide_scan	not_conditioned	cad	Coronary artery disease (CAD)	pLoF	0.001	low_outlier	ctrl	293337	TMED10	ENSG00000170348	FALSE	FALSE	290	-0.0167389	0.028135	-0.0630169	0.0295391	-0.0167 [-0.0630, 0.0295]	0.724	1
62001	2.2	exomewide_scan	not_conditioned	cad	Coronary artery disease (CAD)	pLoF	0.001	low_outlier	ctrl	293337	TMED2	ENSG00000086598	FALSE	FALSE	3	-0.193129	0.286833	-0.664927	0.278669	-0.193 [-0.665, 0.279]	0.75	1
62002	2.2	exomewide_scan	not_conditioned	cad	Coronary artery disease (CAD)	pLoF	0.001	low_outlier	ctrl	293337	TMED3	ENSG00000166557	FALSE	FALSE	325	-0.0207203	0.0276923	-0.0662701	0.0248295	-0.0207 [-0.0663, 0.0248]	0.773	1
62006	2.2	exomewide_scan	not_conditioned	cad	Coronary artery disease (CAD)	pLoF	0.001	low_outlier	ctrl	293337	TMED5	ENSG00000117500	FALSE	FALSE	49	-0.112677	0.076926	-0.239209	0.013855	-0.113 [-0.239, 0.0139]	0.929	1
62022	2.2	exomewide_scan	not_conditioned	cad	Coronary artery disease (CAD)	pLoF	0.001	low_outlier	ctrl	293337	TMEM102	ENSG00000181284	FALSE	FALSE	244	-0.0310246	0.0317233	-0.0832048	0.0211556	-0.0310 [-0.0832, 0.0212]	0.836	1
62024	2.2	exomewide_scan	not_conditioned	cad	Coronary artery disease (CAD)	pLoF	0.001	low_outlier	ctrl	293337	TMEM104	ENSG00000109066	FALSE	FALSE	120	-0.0015976	0.0452262	-0.0759881	0.0727929	-1.60e-03 [-0.0760, 0.0728]	0.514	1
62030	2.2	exomewide_scan	not_conditioned	cad	Coronary artery disease (CAD)	pLoF	0.001	low_outlier	ctrl	293337	TMEM106C	ENSG00000134291	FALSE	FALSE	211	-0.0692722	0.0342137	-0.125549	-0.0129957	-0.0693 [-0.126, -0.0130]	0.979	1
62032	2.2	exomewide_scan	not_conditioned	cad	Coronary artery disease (CAD)	pLoF	0.001	low_outlier	ctrl	293337	TMEM107	ENSG00000179029	FALSE	FALSE	8	-0.26477	0.175126	-0.552827	0.0232866	-0.265 [-0.553, 0.0233]	0.935	1
62034	2.2	exomewide_scan	not_conditioned	cad	Coronary artery disease (CAD)	pLoF	0.001	low_outlier	ctrl	293337	TMEM108	ENSG00000144868	FALSE	FALSE	25	-0.10829	0.098281	-0.269948	0.0533679	-0.108 [-0.270, 0.0534]	0.865	1
62045	2.2	exomewide_scan	not_conditioned	cad	Coronary artery disease (CAD)	pLoF	0.001	low_outlier	ctrl	293337	TMEM117	ENSG00000139173	FALSE	FALSE	66	-0.125961	0.0611596	-0.22656	-0.0253624	-0.126 [-0.227, -0.0254]	0.98	1
62047	2.2	exomewide_scan	not_conditioned	cad	Coronary artery disease (CAD)	pLoF	0.001	low_outlier	ctrl	293337	TMEM120A	ENSG00000189077	FALSE	FALSE	128	-0.0451093	0.0441062	-0.117658	0.0274389	-0.0451 [-0.118, 0.0274]	0.847	1
62049	2.2	exomewide_scan	not_conditioned	cad	Coronary artery disease (CAD)	pLoF	0.001	low_outlier	ctrl	293337	TMEM120B	ENSG00000188735	FALSE	FALSE	62	-0.0118293	0.0631007	-0.115621	0.0919621	-0.0118 [-0.116, 0.0920]	0.574	1
62057	2.2	exomewide_scan	not_conditioned	cad	Coronary artery disease (CAD)	pLoF	0.001	low_outlier	ctrl	293337	TMEM125	ENSG00000179178	FALSE	FALSE	202	-0.00559107	0.0378972	-0.0679264	0.0567443	-5.59e-03 [-0.0679, 0.0567]	0.559	1
62061	2.2	exomewide_scan	not_conditioned	cad	Coronary artery disease (CAD)	pLoF	0.001	low_outlier	ctrl	293337	TMEM126B	ENSG00000171204	FALSE	FALSE	104	-0.0445292	0.0489329	-0.125017	0.0359583	-0.0445 [-0.125, 0.0360]	0.819	1
62063	2.2	exomewide_scan	not_conditioned	cad	Coronary artery disease (CAD)	pLoF	0.001	low_outlier	ctrl	293337	TMEM127	ENSG00000135956	FALSE	FALSE	54	-0.0270276	0.0725676	-0.146391	0.0923355	-0.0270 [-0.146, 0.0923]	0.645	1
62071	2.2	exomewide_scan	not_conditioned	cad	Coronary artery disease (CAD)	pLoF	0.001	low_outlier	ctrl	293337	TMEM131	ENSG00000075568	FALSE	FALSE	99	-0.0290388	0.0535988	-0.117201	0.0591234	-0.0290 [-0.117, 0.0591]	0.706	1
62073	2.2	exomewide_scan	not_conditioned	cad	Coronary artery disease (CAD)	pLoF	0.001	low_outlier	ctrl	293337	TMEM131L	ENSG00000121210	FALSE	FALSE	48	-0.0599401	0.0741946	-0.181979	0.0620992	-0.0599 [-0.182, 0.0621]	0.79	1
62077	2.2	exomewide_scan	not_conditioned	cad	Coronary artery disease (CAD)	pLoF	0.001	low_outlier	ctrl	293337	TMEM132B	ENSG00000139364	FALSE	FALSE	18	-0.103474	0.117102	-0.29609	0.0891416	-0.103 [-0.296, 0.0891]	0.812	1
62082	2.2	exomewide_scan	not_conditioned	cad	Coronary artery disease (CAD)	pLoF	0.001	low_outlier	ctrl	293337	TMEM132E	ENSG00000181291	FALSE	FALSE	146	-0.0469982	0.0410038	-0.114443	0.020447	-0.0470 [-0.114, 0.0204]	0.874	1
62088	2.2	exomewide_scan	not_conditioned	cad	Coronary artery disease (CAD)	pLoF	0.001	low_outlier	ctrl	293337	TMEM138	ENSG00000149483	FALSE	FALSE	57	-0.0359245	0.0660912	-0.144635	0.0727859	-0.0359 [-0.145, 0.0728]	0.707	1
62090	2.2	exomewide_scan	not_conditioned	cad	Coronary artery disease (CAD)	pLoF	0.001	low_outlier	ctrl	293337	TMEM139	ENSG00000178826	FALSE	FALSE	97	-0.00420243	0.0506632	-0.087536	0.0791311	-4.20e-03 [-0.0875, 0.0791]	0.533	1
62093	2.2	exomewide_scan	not_conditioned	cad	Coronary artery disease (CAD)	pLoF	0.001	low_outlier	ctrl	293337	TMEM141	ENSG00000244187	FALSE	FALSE	39	-0.121531	0.0853131	-0.261859	0.0187966	-0.122 [-0.262, 0.0188]	0.923	1
62094	2.2	exomewide_scan	not_conditioned	cad	Coronary artery disease (CAD)	pLoF	0.001	low_outlier	ctrl	293337	TMEM143	ENSG00000161558	FALSE	FALSE	201	-0.0185615	0.0355449	-0.0770277	0.0399047	-0.0186 [-0.0770, 0.0399]	0.699	1
62100	2.2	exomewide_scan	not_conditioned	cad	Coronary artery disease (CAD)	pLoF	0.001	low_outlier	ctrl	293337	TMEM147	ENSG00000105677	FALSE	FALSE	30	-0.0260963	0.0919788	-0.177388	0.125195	-0.0261 [-0.177, 0.125]	0.612	1
62104	2.2	exomewide_scan	not_conditioned	cad	Coronary artery disease (CAD)	pLoF	0.001	low_outlier	ctrl	293337	TMEM14B	ENSG00000137210	FALSE	FALSE	30	-0.0266876	0.0969498	-0.186156	0.132781	-0.0267 [-0.186, 0.133]	0.608	1
62106	2.2	exomewide_scan	not_conditioned	cad	Coronary artery disease (CAD)	pLoF	0.001	low_outlier	ctrl	293337	TMEM14C	ENSG00000111843	FALSE	FALSE	29	-0.0525423	0.0986068	-0.214736	0.109651	-0.0525 [-0.215, 0.110]	0.703	1
62112	2.2	exomewide_scan	not_conditioned	cad	Coronary artery disease (CAD)	pLoF	0.001	low_outlier	ctrl	293337	TMEM150C	ENSG00000249242	FALSE	FALSE	5	-0.00772101	0.229869	-0.385822	0.37038	-7.72e-03 [-0.386, 0.370]	0.513	1
62114	2.2	exomewide_scan	not_conditioned	cad	Coronary artery disease (CAD)	pLoF	0.001	low_outlier	ctrl	293337	TMEM151A	ENSG00000179292	FALSE	FALSE	53	-0.0539163	0.0685394	-0.166654	0.058821	-0.0539 [-0.167, 0.0588]	0.784	1
62118	2.2	exomewide_scan	not_conditioned	cad	Coronary artery disease (CAD)	pLoF	0.001	low_outlier	ctrl	293337	TMEM154	ENSG00000170006	FALSE	FALSE	55	-0.0811238	0.0693135	-0.195134	0.0328868	-0.0811 [-0.195, 0.0329]	0.879	1
62128	2.2	exomewide_scan	not_conditioned	cad	Coronary artery disease (CAD)	pLoF	0.001	low_outlier	ctrl	293337	TMEM161B	ENSG00000164180	FALSE	FALSE	43	-0.0280136	0.0747995	-0.151048	0.0950206	-0.0280 [-0.151, 0.0950]	0.646	1
62134	2.2	exomewide_scan	not_conditioned	cad	Coronary artery disease (CAD)	pLoF	0.001	low_outlier	ctrl	293337	TMEM167A	ENSG00000174695	FALSE	FALSE	13	-0.0958078	0.136031	-0.319559	0.127943	-0.0958 [-0.320, 0.128]	0.759	1
62136	2.2	exomewide_scan	not_conditioned	cad	Coronary artery disease (CAD)	pLoF	0.001	low_outlier	ctrl	293337	TMEM168	ENSG00000146802	FALSE	FALSE	152	-0.0742042	0.040476	-0.140781	-0.0076271	-0.0742 [-0.141, -7.63e-03]	0.967	1
62138	2.2	exomewide_scan	not_conditioned	cad	Coronary artery disease (CAD)	pLoF	0.001	low_outlier	ctrl	293337	TMEM169	ENSG00000163449	FALSE	FALSE	30	-0.0451116	0.0973556	-0.205247	0.115024	-0.0451 [-0.205, 0.115]	0.678	1
62142	2.2	exomewide_scan	not_conditioned	cad	Coronary artery disease (CAD)	pLoF	0.001	low_outlier	ctrl	293337	TMEM170A	ENSG00000166822	FALSE	FALSE	290	-0.0149455	0.0284642	-0.0617649	0.0318739	-0.0149 [-0.0618, 0.0319]	0.7	1
62144	2.2	exomewide_scan	not_conditioned	cad	Coronary artery disease (CAD)	pLoF	0.001	low_outlier	ctrl	293337	TMEM170B	ENSG00000205269	FALSE	FALSE	3	-0.0593507	0.306566	-0.563607	0.444905	-0.0594 [-0.564, 0.445]	0.577	1
62149	2.2	exomewide_scan	not_conditioned	cad	Coronary artery disease (CAD)	pLoF	0.001	low_outlier	ctrl	293337	TMEM175	ENSG00000127419	FALSE	FALSE	113	-0.0279645	0.0483618	-0.107513	0.0515836	-0.0280 [-0.108, 0.0516]	0.718	1
62151	2.2	exomewide_scan	not_conditioned	cad	Coronary artery disease (CAD)	pLoF	0.001	low_outlier	ctrl	293337	TMEM176A	ENSG00000002933	FALSE	FALSE	105	-0.0878396	0.0486956	-0.167937	-0.00774247	-0.0878 [-0.168, -7.74e-03]	0.964	1
62155	2.2	exomewide_scan	not_conditioned	cad	Coronary artery disease (CAD)	pLoF	0.001	low_outlier	ctrl	293337	TMEM177	ENSG00000144120	FALSE	FALSE	76	-0.154936	0.0611718	-0.255555	-0.0543173	-0.155 [-0.256, -0.0543]	0.994	1
62157	2.2	exomewide_scan	not_conditioned	cad	Coronary artery disease (CAD)	pLoF	0.001	low_outlier	ctrl	293337	TMEM178A	ENSG00000152154	FALSE	FALSE	18	-0.225834	0.125683	-0.432564	-0.0191039	-0.226 [-0.433, -0.0191]	0.964	1
62159	2.2	exomewide_scan	not_conditioned	cad	Coronary artery disease (CAD)	pLoF	0.001	low_outlier	ctrl	293337	TMEM178B	ENSG00000261115	FALSE	FALSE	3	-0.00883018	0.288037	-0.482609	0.464949	-8.83e-03 [-0.483, 0.465]	0.512	1
62166	2.2	exomewide_scan	not_conditioned	cad	Coronary artery disease (CAD)	pLoF	0.001	low_outlier	ctrl	293337	TMEM181	ENSG00000146433	FALSE	FALSE	244	-0.00105598	0.0340069	-0.0569924	0.0548804	-1.06e-03 [-0.0570, 0.0549]	0.512	1
62168	2.2	exomewide_scan	not_conditioned	cad	Coronary artery disease (CAD)	pLoF	0.001	low_outlier	ctrl	293337	TMEM182	ENSG00000170417	FALSE	FALSE	86	-0.0402655	0.0575065	-0.134855	0.0543243	-0.0403 [-0.135, 0.0543]	0.758	1
62174	2.2	exomewide_scan	not_conditioned	cad	Coronary artery disease (CAD)	pLoF	0.001	low_outlier	ctrl	293337	TMEM184B	ENSG00000198792	FALSE	FALSE	36	-0.0443364	0.0790181	-0.17431	0.0856368	-0.0443 [-0.174, 0.0856]	0.713	1
62176	2.2	exomewide_scan	not_conditioned	cad	Coronary artery disease (CAD)	pLoF	0.001	low_outlier	ctrl	293337	TMEM184C	ENSG00000164168	FALSE	FALSE	70	-0.0602926	0.0614414	-0.161355	0.0407695	-0.0603 [-0.161, 0.0408]	0.837	1
62182	2.2	exomewide_scan	not_conditioned	cad	Coronary artery disease (CAD)	pLoF	0.001	low_outlier	ctrl	293337	TMEM19	ENSG00000139291	FALSE	FALSE	257	-0.0463992	0.0308833	-0.0971977	0.00439931	-0.0464 [-0.0972, 4.40e-03]	0.934	1
62184	2.2	exomewide_scan	not_conditioned	cad	Coronary artery disease (CAD)	pLoF	0.001	low_outlier	ctrl	293337	TMEM190	ENSG00000160472	FALSE	FALSE	27	-0.0191185	0.0969547	-0.178595	0.140358	-0.0191 [-0.179, 0.140]	0.578	1
62186	2.2	exomewide_scan	not_conditioned	cad	Coronary artery disease (CAD)	pLoF	0.001	low_outlier	ctrl	293331	TMEM191B	ENSG00000278558	FALSE	FALSE	633	-0.00361428	0.0183203	-0.0337485	0.0265199	-3.61e-03 [-0.0337, 0.0265]	0.578	1
62188	2.2	exomewide_scan	not_conditioned	cad	Coronary artery disease (CAD)	pLoF	0.001	low_outlier	ctrl	293337	TMEM191C	ENSG00000206140	FALSE	FALSE	767	-0.0447957	0.0171408	-0.0729898	-0.0166016	-0.0448 [-0.0730, -0.0166]	0.996	1
62194	2.2	exomewide_scan	not_conditioned	cad	Coronary artery disease (CAD)	pLoF	0.001	low_outlier	ctrl	293337	TMEM198	ENSG00000188760	FALSE	FALSE	118	-0.0797853	0.0490964	-0.160542	0.000971092	-0.0798 [-0.161, 9.71e-04]	0.948	1
62196	2.2	exomewide_scan	not_conditioned	cad	Coronary artery disease (CAD)	pLoF	0.001	low_outlier	ctrl	293337	TMEM199	ENSG00000244045	FALSE	FALSE	52	-0.0431531	0.0686956	-0.156147	0.0698411	-0.0432 [-0.156, 0.0698]	0.735	1
62199	2.2	exomewide_scan	not_conditioned	cad	Coronary artery disease (CAD)	pLoF	0.001	low_outlier	ctrl	293337	TMEM200B	ENSG00000253304	FALSE	FALSE	95	-0.043083	0.0552513	-0.133963	0.0477973	-0.0431 [-0.134, 0.0478]	0.782	1
62202	2.2	exomewide_scan	not_conditioned	cad	Coronary artery disease (CAD)	pLoF	0.001	low_outlier	ctrl	293337	TMEM201	ENSG00000188807	FALSE	FALSE	51	-0.0302505	0.0754026	-0.154277	0.0937757	-0.0303 [-0.154, 0.0938]	0.656	1
62204	2.2	exomewide_scan	not_conditioned	cad	Coronary artery disease (CAD)	pLoF	0.001	low_outlier	ctrl	293337	TMEM202	ENSG00000187806	FALSE	FALSE	36	-0.00269094	0.0831639	-0.139483	0.134102	-2.69e-03 [-0.139, 0.134]	0.513	1
62210	2.2	exomewide_scan	not_conditioned	cad	Coronary artery disease (CAD)	pLoF	0.001	low_outlier	ctrl	293337	TMEM207	ENSG00000198398	FALSE	FALSE	29	-0.19722	0.0912526	-0.347317	-0.0471228	-0.197 [-0.347, -0.0471]	0.985	1
62212	2.2	exomewide_scan	not_conditioned	cad	Coronary artery disease (CAD)	pLoF	0.001	low_outlier	ctrl	293337	TMEM208	ENSG00000168701	FALSE	FALSE	113	-0.00443844	0.0455855	-0.0794199	0.070543	-4.44e-03 [-0.0794, 0.0705]	0.539	1
62220	2.2	exomewide_scan	not_conditioned	cad	Coronary artery disease (CAD)	pLoF	0.001	low_outlier	ctrl	293337	TMEM213	ENSG00000214128	FALSE	FALSE	8	-0.167383	0.176388	-0.457515	0.122749	-0.167 [-0.458, 0.123]	0.829	1
62221	2.2	exomewide_scan	not_conditioned	cad	Coronary artery disease (CAD)	pLoF	0.001	low_outlier	ctrl	293337	TMEM214	ENSG00000119777	FALSE	FALSE	64	-0.0529038	0.0666588	-0.162548	0.0567402	-0.0529 [-0.163, 0.0567]	0.786	1
62231	2.2	exomewide_scan	not_conditioned	cad	Coronary artery disease (CAD)	pLoF	0.001	low_outlier	ctrl	293337	TMEM219	ENSG00000149932	FALSE	FALSE	64	-0.0308181	0.0605674	-0.130443	0.0688064	-0.0308 [-0.130, 0.0688]	0.695	1
62235	2.2	exomewide_scan	not_conditioned	cad	Coronary artery disease (CAD)	pLoF	0.001	low_outlier	ctrl	293337	TMEM221	ENSG00000188051	FALSE	FALSE	178	-0.0258731	0.0377702	-0.0879996	0.0362534	-0.0259 [-0.0880, 0.0363]	0.753	1
62237	2.2	exomewide_scan	not_conditioned	cad	Coronary artery disease (CAD)	pLoF	0.001	low_outlier	ctrl	293337	TMEM222	ENSG00000186501	FALSE	FALSE	43	-0.10191	0.0821166	-0.23698	0.0331598	-0.102 [-0.237, 0.0332]	0.893	1
62243	2.2	exomewide_scan	not_conditioned	cad	Coronary artery disease (CAD)	pLoF	0.001	low_outlier	ctrl	293337	TMEM225B	ENSG00000244219	FALSE	FALSE	51	-0.138325	0.0698648	-0.253242	-0.0234076	-0.138 [-0.253, -0.0234]	0.976	1
62245	2.2	exomewide_scan	not_conditioned	cad	Coronary artery disease (CAD)	pLoF	0.001	low_outlier	ctrl	293337	TMEM229A	ENSG00000234224	FALSE	FALSE	56	-0.0426159	0.0666747	-0.152286	0.0670542	-0.0426 [-0.152, 0.0671]	0.739	1
62247	2.2	exomewide_scan	not_conditioned	cad	Coronary artery disease (CAD)	pLoF	0.001	low_outlier	ctrl	293337	TMEM229B	ENSG00000198133	FALSE	FALSE	3	-0.0647683	0.276486	-0.519547	0.390011	-0.0648 [-0.520, 0.390]	0.593	1
62249	2.2	exomewide_scan	not_conditioned	cad	Coronary artery disease (CAD)	pLoF	0.001	low_outlier	ctrl	293337	TMEM230	ENSG00000089063	FALSE	FALSE	43	-0.0505343	0.0730543	-0.170698	0.0696293	-0.0505 [-0.171, 0.0696]	0.755	1
62256	2.2	exomewide_scan	not_conditioned	cad	Coronary artery disease (CAD)	pLoF	0.001	low_outlier	ctrl	293337	TMEM234	ENSG00000160055	FALSE	FALSE	66	-0.0399495	0.0662843	-0.148977	0.0690785	-0.0399 [-0.149, 0.0691]	0.727	1
62258	2.2	exomewide_scan	not_conditioned	cad	Coronary artery disease (CAD)	pLoF	0.001	low_outlier	ctrl	293337	TMEM235	ENSG00000204278	FALSE	FALSE	66	-0.0186434	0.0609778	-0.118943	0.0816562	-0.0186 [-0.119, 0.0817]	0.62	1
62260	2.2	exomewide_scan	not_conditioned	cad	Coronary artery disease (CAD)	pLoF	0.001	low_outlier	ctrl	293337	TMEM236	ENSG00000148483	FALSE	FALSE	102	-0.00848689	0.0500544	-0.0908191	0.0738453	-8.49e-03 [-0.0908, 0.0738]	0.567	1
62264	2.2	exomewide_scan	not_conditioned	cad	Coronary artery disease (CAD)	pLoF	0.001	low_outlier	ctrl	293337	TMEM239	ENSG00000198326	FALSE	FALSE	48	-0.0438687	0.0691448	-0.157602	0.0698644	-0.0439 [-0.158, 0.0699]	0.737	1
62266	2.2	exomewide_scan	not_conditioned	cad	Coronary artery disease (CAD)	pLoF	0.001	low_outlier	ctrl	293337	TMEM240	ENSG00000205090	FALSE	FALSE	7	-0.0450249	0.203512	-0.379772	0.289723	-0.0450 [-0.380, 0.290]	0.588	1
62267	2.2	exomewide_scan	not_conditioned	cad	Coronary artery disease (CAD)	pLoF	0.001	low_outlier	ctrl	293337	TMEM241	ENSG00000134490	FALSE	FALSE	60	-0.0642823	0.0615533	-0.165528	0.0369639	-0.0643 [-0.166, 0.0370]	0.852	1
62269	2.2	exomewide_scan	not_conditioned	cad	Coronary artery disease (CAD)	pLoF	0.001	low_outlier	ctrl	293337	TMEM242	ENSG00000215712	FALSE	FALSE	247	-0.00837062	0.0337999	-0.0639665	0.0472253	-8.37e-03 [-0.0640, 0.0472]	0.598	1
62271	2.2	exomewide_scan	not_conditioned	cad	Coronary artery disease (CAD)	pLoF	0.001	low_outlier	ctrl	293337	TMEM243	ENSG00000135185	FALSE	FALSE	161	-0.00749235	0.039329	-0.0721828	0.0571981	-7.49e-03 [-0.0722, 0.0572]	0.576	1
62275	2.2	exomewide_scan	not_conditioned	cad	Coronary artery disease (CAD)	pLoF	0.001	low_outlier	ctrl	293337	TMEM245	ENSG00000106771	FALSE	FALSE	185	-0.0546072	0.0391806	-0.119054	0.00983915	-0.0546 [-0.119, 9.84e-03]	0.918	1
62279	2.2	exomewide_scan	not_conditioned	cad	Coronary artery disease (CAD)	pLoF	0.001	low_outlier	ctrl	293337	TMEM248	ENSG00000106609	FALSE	FALSE	13	-0.0944307	0.138371	-0.322031	0.133169	-0.0944 [-0.322, 0.133]	0.753	1
62281	2.2	exomewide_scan	not_conditioned	cad	Coronary artery disease (CAD)	pLoF	0.001	low_outlier	ctrl	293337	TMEM249	ENSG00000261587	FALSE	FALSE	56	-0.118084	0.0646336	-0.224397	-0.0117712	-0.118 [-0.224, -0.0118]	0.966	1
62283	2.2	exomewide_scan	not_conditioned	cad	Coronary artery disease (CAD)	pLoF	0.001	low_outlier	ctrl	293337	TMEM25	ENSG00000149582	FALSE	FALSE	66	-0.091867	0.061421	-0.192896	0.00916155	-0.0919 [-0.193, 9.16e-03]	0.933	1
62287	2.2	exomewide_scan	not_conditioned	cad	Coronary artery disease (CAD)	pLoF	0.001	low_outlier	ctrl	293337	TMEM251	ENSG00000153485	FALSE	FALSE	37	-0.161381	0.0787334	-0.290886	-0.0318761	-0.161 [-0.291, -0.0319]	0.98	1
62289	2.2	exomewide_scan	not_conditioned	cad	Coronary artery disease (CAD)	pLoF	0.001	low_outlier	ctrl	293337	TMEM252	ENSG00000181778	FALSE	FALSE	63	-0.00468759	0.0671273	-0.115102	0.105727	-4.69e-03 [-0.115, 0.106]	0.528	1
62291	2.2	exomewide_scan	not_conditioned	cad	Coronary artery disease (CAD)	pLoF	0.001	low_outlier	ctrl	293337	TMEM253	ENSG00000232070	FALSE	FALSE	72	-0.0216289	0.0564441	-0.114471	0.0712134	-0.0216 [-0.114, 0.0712]	0.649	1
62295	2.2	exomewide_scan	not_conditioned	cad	Coronary artery disease (CAD)	pLoF	0.001	low_outlier	ctrl	293337	TMEM255B	ENSG00000184497	FALSE	FALSE	464	-0.0400601	0.0227496	-0.0774799	-0.00264034	-0.0401 [-0.0775, -2.64e-03]	0.961	1
62300	2.2	exomewide_scan	not_conditioned	cad	Coronary artery disease (CAD)	pLoF	0.001	low_outlier	ctrl	293337	TMEM259	ENSG00000182087	FALSE	FALSE	36	-0.0844535	0.0839663	-0.222566	0.0536588	-0.0845 [-0.223, 0.0537]	0.843	1
62302	2.2	exomewide_scan	not_conditioned	cad	Coronary artery disease (CAD)	pLoF	0.001	low_outlier	ctrl	293337	TMEM26	ENSG00000196932	FALSE	FALSE	31	-0.135203	0.0907842	-0.28453	0.0141237	-0.135 [-0.285, 0.0141]	0.932	1
62304	2.2	exomewide_scan	not_conditioned	cad	Coronary artery disease (CAD)	pLoF	0.001	low_outlier	ctrl	293337	TMEM260	ENSG00000070269	FALSE	FALSE	299	-0.0338756	0.0277088	-0.0794525	0.0117013	-0.0339 [-0.0795, 0.0117]	0.889	1
62306	2.2	exomewide_scan	not_conditioned	cad	Coronary artery disease (CAD)	pLoF	0.001	low_outlier	ctrl	293337	TMEM262	ENSG00000187066	FALSE	FALSE	18	-0.0340224	0.117603	-0.227462	0.159417	-0.0340 [-0.227, 0.159]	0.614	1
62312	2.2	exomewide_scan	not_conditioned	cad	Coronary artery disease (CAD)	pLoF	0.001	low_outlier	ctrl	293337	TMEM266	ENSG00000169758	FALSE	FALSE	113	-0.0183029	0.0469465	-0.095523	0.0589172	-0.0183 [-0.0955, 0.0589]	0.652	1
62318	2.2	exomewide_scan	not_conditioned	cad	Coronary artery disease (CAD)	pLoF	0.001	low_outlier	ctrl	293337	TMEM269	ENSG00000274386	FALSE	FALSE	32	-0.0302005	0.0951882	-0.186771	0.12637	-0.0302 [-0.187, 0.126]	0.624	1
62319	2.2	exomewide_scan	not_conditioned	cad	Coronary artery disease (CAD)	pLoF	0.001	low_outlier	ctrl	293337	TMEM270	ENSG00000175877	FALSE	FALSE	259	-0.0256208	0.0308942	-0.0764372	0.0251956	-0.0256 [-0.0764, 0.0252]	0.797	1
62321	2.2	exomewide_scan	not_conditioned	cad	Coronary artery disease (CAD)	pLoF	0.001	low_outlier	ctrl	293337	TMEM273	ENSG00000204161	FALSE	FALSE	28	-0.0354184	0.0955231	-0.19254	0.121703	-0.0354 [-0.193, 0.122]	0.645	1
62323	2.2	exomewide_scan	not_conditioned	cad	Coronary artery disease (CAD)	pLoF	0.001	low_outlier	ctrl	293337	TMEM276	ENSG00000291317	FALSE	FALSE	46	-0.0954162	0.0713127	-0.212715	0.0218828	-0.0954 [-0.213, 0.0219]	0.91	1
62325	2.2	exomewide_scan	not_conditioned	cad	Coronary artery disease (CAD)	pLoF	0.001	low_outlier	ctrl	293337	TMEM30A	ENSG00000112697	FALSE	FALSE	81	-0.0763981	0.0590063	-0.173455	0.0206586	-0.0764 [-0.173, 0.0207]	0.902	1
62329	2.2	exomewide_scan	not_conditioned	cad	Coronary artery disease (CAD)	pLoF	0.001	low_outlier	ctrl	293337	TMEM33	ENSG00000109133	FALSE	FALSE	70	-0.0835706	0.0614413	-0.184633	0.0174913	-0.0836 [-0.185, 0.0175]	0.913	1
62331	2.2	exomewide_scan	not_conditioned	cad	Coronary artery disease (CAD)	pLoF	0.001	low_outlier	ctrl	293337	TMEM35B	ENSG00000243749	FALSE	FALSE	50	-0.0359072	0.0761528	-0.161167	0.089353	-0.0359 [-0.161, 0.0894]	0.681	1
62337	2.2	exomewide_scan	not_conditioned	cad	Coronary artery disease (CAD)	pLoF	0.001	low_outlier	ctrl	293337	TMEM38B	ENSG00000095209	FALSE	FALSE	65	-0.0556837	0.0660863	-0.164386	0.0530186	-0.0557 [-0.164, 0.0530]	0.8	1
62341	2.2	exomewide_scan	not_conditioned	cad	Coronary artery disease (CAD)	pLoF	0.001	low_outlier	ctrl	293337	TMEM39B	ENSG00000121775	FALSE	FALSE	63	-0.0871571	0.0678446	-0.198752	0.0244373	-0.0872 [-0.199, 0.0244]	0.901	1
62351	2.2	exomewide_scan	not_conditioned	cad	Coronary artery disease (CAD)	pLoF	0.001	low_outlier	ctrl	293337	TMEM43	ENSG00000170876	FALSE	FALSE	90	-0.00626452	0.0518044	-0.0914752	0.0789461	-6.26e-03 [-0.0915, 0.0789]	0.548	1
62353	2.2	exomewide_scan	not_conditioned	cad	Coronary artery disease (CAD)	pLoF	0.001	low_outlier	ctrl	293337	TMEM44	ENSG00000145014	FALSE	FALSE	223	-0.0350339	0.032918	-0.0891792	0.0191114	-0.0350 [-0.0892, 0.0191]	0.856	1
62359	2.2	exomewide_scan	not_conditioned	cad	Coronary artery disease (CAD)	pLoF	0.001	low_outlier	ctrl	293337	TMEM50A	ENSG00000183726	FALSE	FALSE	19	-0.0861746	0.12353	-0.289363	0.117014	-0.0862 [-0.289, 0.117]	0.757	1
62363	2.2	exomewide_scan	not_conditioned	cad	Coronary artery disease (CAD)	pLoF	0.001	low_outlier	ctrl	293337	TMEM51	ENSG00000171729	FALSE	FALSE	23	-0.00306029	0.112277	-0.18774	0.181619	-3.06e-03 [-0.188, 0.182]	0.511	1
62365	2.2	exomewide_scan	not_conditioned	cad	Coronary artery disease (CAD)	pLoF	0.001	low_outlier	ctrl	293337	TMEM52	ENSG00000178821	FALSE	FALSE	39	-0.056782	0.0862244	-0.198609	0.0850445	-0.0568 [-0.199, 0.0850]	0.745	1
62369	2.2	exomewide_scan	not_conditioned	cad	Coronary artery disease (CAD)	pLoF	0.001	low_outlier	ctrl	293337	TMEM53	ENSG00000126106	FALSE	FALSE	23	-0.0799679	0.112276	-0.264645	0.10471	-0.0800 [-0.265, 0.105]	0.762	1
62373	2.2	exomewide_scan	not_conditioned	cad	Coronary artery disease (CAD)	pLoF	0.001	low_outlier	ctrl	293337	TMEM59	ENSG00000116209	FALSE	FALSE	184	-0.0277989	0.0397064	-0.0931101	0.0375123	-0.0278 [-0.0931, 0.0375]	0.758	1
62375	2.2	exomewide_scan	not_conditioned	cad	Coronary artery disease (CAD)	pLoF	0.001	low_outlier	ctrl	293337	TMEM59L	ENSG00000105696	FALSE	FALSE	65	-0.0616949	0.0624912	-0.164484	0.041094	-0.0617 [-0.164, 0.0411]	0.838	1
62379	2.2	exomewide_scan	not_conditioned	cad	Coronary artery disease (CAD)	pLoF	0.001	low_outlier	ctrl	293337	TMEM62	ENSG00000137842	FALSE	FALSE	242	-0.0649651	0.0320871	-0.117744	-0.0121865	-0.0650 [-0.118, -0.0122]	0.979	1
62383	2.2	exomewide_scan	not_conditioned	cad	Coronary artery disease (CAD)	pLoF	0.001	low_outlier	ctrl	293337	TMEM63B	ENSG00000137216	FALSE	FALSE	35	-0.03217	0.0897583	-0.179809	0.115469	-0.0322 [-0.180, 0.115]	0.64	1
62385	2.2	exomewide_scan	not_conditioned	cad	Coronary artery disease (CAD)	pLoF	0.001	low_outlier	ctrl	293337	TMEM63C	ENSG00000165548	FALSE	FALSE	30	-0.111247	0.0874366	-0.255067	0.0325734	-0.111 [-0.255, 0.0326]	0.898	1
62393	2.2	exomewide_scan	not_conditioned	cad	Coronary artery disease (CAD)	pLoF	0.001	low_outlier	ctrl	293337	TMEM68	ENSG00000167904	FALSE	FALSE	78	-0.0678416	0.0547674	-0.157926	0.0222428	-0.0678 [-0.158, 0.0222]	0.892	1
62395	2.2	exomewide_scan	not_conditioned	cad	Coronary artery disease (CAD)	pLoF	0.001	low_outlier	ctrl	293337	TMEM69	ENSG00000159596	FALSE	FALSE	45	-0.00571461	0.0802716	-0.13775	0.12632	-5.71e-03 [-0.138, 0.126]	0.528	1
62397	2.2	exomewide_scan	not_conditioned	cad	Coronary artery disease (CAD)	pLoF	0.001	low_outlier	ctrl	293337	TMEM70	ENSG00000175606	FALSE	FALSE	360	-0.0277845	0.0254348	-0.069621	0.014052	-0.0278 [-0.0696, 0.0141]	0.863	1
62401	2.2	exomewide_scan	not_conditioned	cad	Coronary artery disease (CAD)	pLoF	0.001	low_outlier	ctrl	293337	TMEM72	ENSG00000187783	FALSE	FALSE	37	-0.0474179	0.0830985	-0.184103	0.089267	-0.0474 [-0.184, 0.0893]	0.716	1
62407	2.2	exomewide_scan	not_conditioned	cad	Coronary artery disease (CAD)	pLoF	0.001	low_outlier	ctrl	293337	TMEM79	ENSG00000163472	FALSE	FALSE	207	-0.0231845	0.0374372	-0.0847632	0.0383942	-0.0232 [-0.0848, 0.0384]	0.732	1
62413	2.2	exomewide_scan	not_conditioned	cad	Coronary artery disease (CAD)	pLoF	0.001	low_outlier	ctrl	293337	TMEM86A	ENSG00000151117	FALSE	FALSE	28	-0.0559851	0.0942935	-0.211084	0.0991139	-0.0560 [-0.211, 0.0991]	0.724	1
62415	2.2	exomewide_scan	not_conditioned	cad	Coronary artery disease (CAD)	pLoF	0.001	low_outlier	ctrl	293337	TMEM87A	ENSG00000103978	FALSE	FALSE	57	-0.0678781	0.0660943	-0.176594	0.0408373	-0.0679 [-0.177, 0.0408]	0.848	1
62417	2.2	exomewide_scan	not_conditioned	cad	Coronary artery disease (CAD)	pLoF	0.001	low_outlier	ctrl	293337	TMEM87B	ENSG00000153214	FALSE	FALSE	148	-0.0621119	0.0438409	-0.134224	0.00999996	-0.0621 [-0.134, 1.00e-02]	0.922	1
62421	2.2	exomewide_scan	not_conditioned	cad	Coronary artery disease (CAD)	pLoF	0.001	low_outlier	ctrl	293337	TMEM88B	ENSG00000205116	FALSE	FALSE	32	-0.032816	0.0951883	-0.189387	0.123755	-0.0328 [-0.189, 0.124]	0.635	1
62430	2.2	exomewide_scan	not_conditioned	cad	Coronary artery disease (CAD)	pLoF	0.001	low_outlier	ctrl	293337	TMEM92	ENSG00000167105	FALSE	FALSE	16	-0.268492	0.123835	-0.472182	-0.0648016	-0.268 [-0.472, -0.0648]	0.985	1
62446	2.2	exomewide_scan	not_conditioned	cad	Coronary artery disease (CAD)	pLoF	0.001	low_outlier	ctrl	293337	TMIGD1	ENSG00000182271	FALSE	FALSE	123	-0.0519088	0.0446715	-0.125387	0.0215693	-0.0519 [-0.125, 0.0216]	0.877	1
62448	2.2	exomewide_scan	not_conditioned	cad	Coronary artery disease (CAD)	pLoF	0.001	low_outlier	ctrl	293337	TMIGD2	ENSG00000167664	FALSE	FALSE	32	-0.030665	0.089059	-0.177154	0.115824	-0.0307 [-0.177, 0.116]	0.635	1
62450	2.2	exomewide_scan	not_conditioned	cad	Coronary artery disease (CAD)	pLoF	0.001	low_outlier	ctrl	293337	TMIGD3	ENSG00000121933	FALSE	FALSE	98	-0.0404548	0.0543996	-0.129934	0.0490246	-0.0405 [-0.130, 0.0490]	0.771	1
62452	2.2	exomewide_scan	not_conditioned	cad	Coronary artery disease (CAD)	pLoF	0.001	low_outlier	ctrl	293337	TMOD1	ENSG00000136842	FALSE	FALSE	24	-0.0980125	0.108751	-0.276892	0.080867	-0.0980 [-0.277, 0.0809]	0.816	1
62454	2.2	exomewide_scan	not_conditioned	cad	Coronary artery disease (CAD)	pLoF	0.001	low_outlier	ctrl	293337	TMOD2	ENSG00000128872	FALSE	FALSE	30	-0.0151852	0.0911008	-0.165033	0.134662	-0.0152 [-0.165, 0.135]	0.566	1
62456	2.2	exomewide_scan	not_conditioned	cad	Coronary artery disease (CAD)	pLoF	0.001	low_outlier	ctrl	293337	TMOD3	ENSG00000138594	FALSE	FALSE	29	-0.0296945	0.0926577	-0.182103	0.122714	-0.0297 [-0.182, 0.123]	0.626	1
62460	2.2	exomewide_scan	not_conditioned	cad	Coronary artery disease (CAD)	pLoF	0.001	low_outlier	ctrl	293337	TMPO	ENSG00000120802	FALSE	FALSE	39	-0.0594718	0.0795575	-0.190332	0.0713886	-0.0595 [-0.190, 0.0714]	0.773	1
62462	2.2	exomewide_scan	not_conditioned	cad	Coronary artery disease (CAD)	pLoF	0.001	low_outlier	ctrl	293337	TMPPE	ENSG00000188167	FALSE	FALSE	36	-0.00836819	0.0819022	-0.143085	0.126349	-8.37e-03 [-0.143, 0.126]	0.541	1
62464	2.2	exomewide_scan	not_conditioned	cad	Coronary artery disease (CAD)	pLoF	0.001	low_outlier	ctrl	293337	TMPRSS11A	ENSG00000187054	FALSE	FALSE	200	-0.0483454	0.0363574	-0.108148	0.0114572	-0.0483 [-0.108, 0.0115]	0.908	1
62466	2.2	exomewide_scan	not_conditioned	cad	Coronary artery disease (CAD)	pLoF	0.001	low_outlier	ctrl	293337	TMPRSS11B	ENSG00000185873	FALSE	FALSE	138	-0.0729906	0.0437644	-0.144977	-0.00100457	-0.0730 [-0.145, -1.00e-03]	0.952	1
62468	2.2	exomewide_scan	not_conditioned	cad	Coronary artery disease (CAD)	pLoF	0.001	low_outlier	ctrl	293337	TMPRSS11D	ENSG00000153802	FALSE	FALSE	479	-0.0215334	0.0234552	-0.0601138	0.017047	-0.0215 [-0.0601, 0.0170]	0.821	1
62478	2.2	exomewide_scan	not_conditioned	cad	Coronary artery disease (CAD)	pLoF	0.001	low_outlier	ctrl	293337	TMPRSS15	ENSG00000154646	FALSE	FALSE	803	-0.00517669	0.0169649	-0.0330815	0.0227281	-5.18e-03 [-0.0331, 0.0227]	0.62	1
62484	2.2	exomewide_scan	not_conditioned	cad	Coronary artery disease (CAD)	pLoF	0.001	low_outlier	ctrl	293337	TMPRSS4	ENSG00000137648	FALSE	FALSE	76	-0.0139513	0.0572396	-0.108102	0.0801995	-0.0140 [-0.108, 0.0802]	0.596	1
62492	2.2	exomewide_scan	not_conditioned	cad	Coronary artery disease (CAD)	pLoF	0.001	low_outlier	ctrl	293337	TMPRSS9	ENSG00000178297	FALSE	FALSE	579	-0.0510963	0.0209564	-0.0855665	-0.0166261	-0.0511 [-0.0856, -0.0166]	0.993	1
62497	2.2	exomewide_scan	not_conditioned	cad	Coronary artery disease (CAD)	pLoF	0.001	low_outlier	ctrl	293337	TMTC2	ENSG00000179104	FALSE	FALSE	78	-0.0463111	0.0562594	-0.13885	0.0462274	-0.0463 [-0.139, 0.0462]	0.795	1
62503	2.2	exomewide_scan	not_conditioned	cad	Coronary artery disease (CAD)	pLoF	0.001	low_outlier	ctrl	293337	TMUB1	ENSG00000164897	FALSE	FALSE	20	-0.252793	0.111559	-0.436291	-0.0692948	-0.253 [-0.436, -0.0693]	0.988	1
62507	2.2	exomewide_scan	not_conditioned	cad	Coronary artery disease (CAD)	pLoF	0.001	low_outlier	ctrl	293337	TMX1	ENSG00000139921	FALSE	FALSE	45	-0.030009	0.0713949	-0.147443	0.0874252	-0.0300 [-0.147, 0.0874]	0.663	1
62511	2.2	exomewide_scan	not_conditioned	cad	Coronary artery disease (CAD)	pLoF	0.001	low_outlier	ctrl	293337	TMX3	ENSG00000166479	FALSE	FALSE	40	-0.0573433	0.075385	-0.181341	0.066654	-0.0573 [-0.181, 0.0667]	0.777	1
62513	2.2	exomewide_scan	not_conditioned	cad	Coronary artery disease (CAD)	pLoF	0.001	low_outlier	ctrl	293337	TMX4	ENSG00000125827	FALSE	FALSE	24	-0.0950872	0.097782	-0.255924	0.0657499	-0.0951 [-0.256, 0.0657]	0.835	1
62526	2.2	exomewide_scan	not_conditioned	cad	Coronary artery disease (CAD)	pLoF	0.001	low_outlier	ctrl	293337	TNFAIP8	ENSG00000145779	FALSE	FALSE	4	-0.256854	0.24523	-0.660221	0.146513	-0.257 [-0.660, 0.147]	0.853	1
62527	2.2	exomewide_scan	not_conditioned	cad	Coronary artery disease (CAD)	pLoF	0.001	low_outlier	ctrl	293336	TNFAIP8L1	ENSG00000185361	FALSE	FALSE	1	-0.319703	0.503764	-1.14832	0.508915	-0.320 [-1.15, 0.509]	0.737	1
62528	2.2	exomewide_scan	not_conditioned	cad	Coronary artery disease (CAD)	pLoF	0.001	low_outlier	ctrl	293337	TNFAIP8L2	ENSG00000163154	FALSE	FALSE	41	-0.0270804	0.0840956	-0.165405	0.111245	-0.0271 [-0.165, 0.111]	0.626	1
62532	2.2	exomewide_scan	not_conditioned	cad	Coronary artery disease (CAD)	pLoF	0.001	low_outlier	ctrl	293337	TNFRSF10A	ENSG00000104689	FALSE	FALSE	593	-0.0160312	0.0198803	-0.0487314	0.016669	-0.0160 [-0.0487, 0.0167]	0.79	1
62536	2.2	exomewide_scan	not_conditioned	cad	Coronary artery disease (CAD)	pLoF	0.001	low_outlier	ctrl	293337	TNFRSF10C	ENSG00000173535	FALSE	FALSE	75	-0.0853409	0.0558524	-0.17721	0.00652812	-0.0853 [-0.177, 6.53e-03]	0.937	1
62544	2.2	exomewide_scan	not_conditioned	cad	Coronary artery disease (CAD)	pLoF	0.001	low_outlier	ctrl	293337	TNFRSF12A	ENSG00000006327	FALSE	FALSE	44	-0.0228208	0.0730448	-0.142969	0.0973272	-0.0228 [-0.143, 0.0973]	0.623	1
62556	2.2	exomewide_scan	not_conditioned	cad	Coronary artery disease (CAD)	pLoF	0.001	low_outlier	ctrl	293337	TNFRSF1A	ENSG00000067182	FALSE	FALSE	5	-0.299135	0.222179	-0.664587	0.0663169	-0.299 [-0.665, 0.0663]	0.911	1
62560	2.2	exomewide_scan	not_conditioned	cad	Coronary artery disease (CAD)	pLoF	0.001	low_outlier	ctrl	293337	TNFRSF25	ENSG00000215788	FALSE	FALSE	43	-0.120348	0.0821166	-0.255418	0.0147218	-0.120 [-0.255, 0.0147]	0.929	1
62568	2.2	exomewide_scan	not_conditioned	cad	Coronary artery disease (CAD)	pLoF	0.001	low_outlier	ctrl	293337	TNFRSF9	ENSG00000049249	FALSE	FALSE	56	-0.114466	0.0719583	-0.232827	0.00389487	-0.114 [-0.233, 3.89e-03]	0.944	1
62570	2.2	exomewide_scan	not_conditioned	cad	Coronary artery disease (CAD)	pLoF	0.001	low_outlier	ctrl	293337	TNFSF10	ENSG00000121858	FALSE	FALSE	97	-0.0532555	0.0499007	-0.135335	0.0288238	-0.0533 [-0.135, 0.0288]	0.857	1
62572	2.2	exomewide_scan	not_conditioned	cad	Coronary artery disease (CAD)	pLoF	0.001	low_outlier	ctrl	293337	TNFSF11	ENSG00000120659	FALSE	FALSE	11	-0.110184	0.149854	-0.356672	0.136304	-0.110 [-0.357, 0.136]	0.769	1
62575	2.2	exomewide_scan	not_conditioned	cad	Coronary artery disease (CAD)	pLoF	0.001	low_outlier	ctrl	293337	TNFSF13	ENSG00000161955	FALSE	FALSE	82	-0.0140807	0.0547072	-0.104066	0.0759046	-0.0141 [-0.104, 0.0759]	0.602	1
62577	2.2	exomewide_scan	not_conditioned	cad	Coronary artery disease (CAD)	pLoF	0.001	low_outlier	ctrl	293337	TNFSF13B	ENSG00000102524	FALSE	FALSE	8	-0.476786	0.175718	-0.765816	-0.187756	-0.477 [-0.766, -0.188]	0.997	1
62578	2.2	exomewide_scan	not_conditioned	cad	Coronary artery disease (CAD)	pLoF	0.001	low_outlier	ctrl	293337	TNFSF14	ENSG00000125735	FALSE	FALSE	20	-0.0498967	0.112649	-0.235188	0.135394	-0.0499 [-0.235, 0.135]	0.671	1
62579	2.2	exomewide_scan	not_conditioned	cad	Coronary artery disease (CAD)	pLoF	0.001	low_outlier	ctrl	293337	TNFSF15	ENSG00000181634	FALSE	FALSE	15	-0.0162265	0.137559	-0.242491	0.210038	-0.0162 [-0.242, 0.210]	0.547	1
62581	2.2	exomewide_scan	not_conditioned	cad	Coronary artery disease (CAD)	pLoF	0.001	low_outlier	ctrl	293337	TNFSF18	ENSG00000120337	FALSE	FALSE	89	-0.0535933	0.0570831	-0.147487	0.0403	-0.0536 [-0.147, 0.0403]	0.826	1
62583	2.2	exomewide_scan	not_conditioned	cad	Coronary artery disease (CAD)	pLoF	0.001	low_outlier	ctrl	293337	TNFSF8	ENSG00000106952	FALSE	FALSE	2	-0.685579	0.376709	-1.30521	-0.0659478	-0.686 [-1.31, -0.0659]	0.966	1
62585	2.2	exomewide_scan	not_conditioned	cad	Coronary artery disease (CAD)	pLoF	0.001	low_outlier	ctrl	293337	TNIK	ENSG00000154310	FALSE	FALSE	33	-0.187353	0.0855444	-0.328061	-0.046645	-0.187 [-0.328, -0.0466]	0.986	1
62591	2.2	exomewide_scan	not_conditioned	cad	Coronary artery disease (CAD)	pLoF	0.001	low_outlier	ctrl	293337	TNIP3	ENSG00000050730	FALSE	FALSE	35	-0.0712945	0.0868861	-0.214209	0.0716204	-0.0713 [-0.214, 0.0716]	0.794	1
62597	2.2	exomewide_scan	not_conditioned	cad	Coronary artery disease (CAD)	pLoF	0.001	low_outlier	ctrl	293337	TNKS	ENSG00000173273	FALSE	FALSE	60	-0.0931541	0.0624425	-0.195863	0.00955467	-0.0932 [-0.196, 9.55e-03]	0.932	1
62609	2.2	exomewide_scan	not_conditioned	cad	Coronary artery disease (CAD)	pLoF	0.001	low_outlier	ctrl	293337	TNNI1	ENSG00000159173	FALSE	FALSE	20	-0.193433	0.120402	-0.391477	0.00461067	-0.193 [-0.391, 4.61e-03]	0.946	1
62611	2.2	exomewide_scan	not_conditioned	cad	Coronary artery disease (CAD)	pLoF	0.001	low_outlier	ctrl	293337	TNNI2	ENSG00000130598	FALSE	FALSE	45	-0.0183872	0.0743817	-0.140734	0.10396	-0.0184 [-0.141, 0.104]	0.598	1
62615	2.2	exomewide_scan	not_conditioned	cad	Coronary artery disease (CAD)	pLoF	0.001	low_outlier	ctrl	293337	TNNI3K	ENSG00000116783	FALSE	FALSE	1422	-0.0132506	0.0143134	-0.036794	0.0102928	-0.0133 [-0.0368, 0.0103]	0.823	1
62626	2.2	exomewide_scan	not_conditioned	cad	Coronary artery disease (CAD)	pLoF	0.001	low_outlier	ctrl	293337	TNPO1	ENSG00000083312	FALSE	FALSE	3	-0.458251	0.283167	-0.924019	0.00751727	-0.458 [-0.924, 7.52e-03]	0.947	1
62638	2.2	exomewide_scan	not_conditioned	cad	Coronary artery disease (CAD)	pLoF	0.001	low_outlier	ctrl	293337	TNRC6C	ENSG00000078687	FALSE	FALSE	61	-0.0516512	0.0634266	-0.155979	0.0526763	-0.0517 [-0.156, 0.0527]	0.792	1
62642	2.2	exomewide_scan	not_conditioned	cad	Coronary artery disease (CAD)	pLoF	0.001	low_outlier	ctrl	293337	TNS2	ENSG00000111077	FALSE	FALSE	140	-0.0574734	0.0419978	-0.126554	0.0116068	-0.0575 [-0.127, 0.0116]	0.914	1
62644	2.2	exomewide_scan	not_conditioned	cad	Coronary artery disease (CAD)	pLoF	0.001	low_outlier	ctrl	293337	TNS3	ENSG00000136205	FALSE	FALSE	26	-0.00751203	0.0978449	-0.168453	0.153429	-7.51e-03 [-0.168, 0.153]	0.531	1
62646	2.2	exomewide_scan	not_conditioned	cad	Coronary artery disease (CAD)	pLoF	0.001	low_outlier	ctrl	293337	TNS4	ENSG00000131746	FALSE	FALSE	296	-0.0139737	0.0288051	-0.0613539	0.0334065	-0.0140 [-0.0614, 0.0334]	0.686	1
62648	2.2	exomewide_scan	not_conditioned	cad	Coronary artery disease (CAD)	pLoF	0.001	low_outlier	ctrl	293337	TNXB	ENSG00000168477	FALSE	FALSE	657	-0.0541805	0.0207389	-0.088293	-0.020068	-0.0542 [-0.0883, -0.0201]	0.996	1
62651	2.2	exomewide_scan	not_conditioned	cad	Coronary artery disease (CAD)	pLoF	0.001	low_outlier	ctrl	293337	TOB2	ENSG00000183864	FALSE	FALSE	3	-0.0423961	0.273711	-0.492611	0.407818	-0.0424 [-0.493, 0.408]	0.562	1
62654	2.2	exomewide_scan	not_conditioned	cad	Coronary artery disease (CAD)	pLoF	0.001	low_outlier	ctrl	293337	TOGARAM1	ENSG00000198718	FALSE	FALSE	218	-0.0102115	0.0324462	-0.0635807	0.0431577	-0.0102 [-0.0636, 0.0432]	0.624	1
62656	2.2	exomewide_scan	not_conditioned	cad	Coronary artery disease (CAD)	pLoF	0.001	low_outlier	ctrl	293337	TOGARAM2	ENSG00000189350	FALSE	FALSE	909	-0.0052044	0.017674	-0.0342755	0.0238667	-5.20e-03 [-0.0343, 0.0239]	0.616	1
62660	2.2	exomewide_scan	not_conditioned	cad	Coronary artery disease (CAD)	pLoF	0.001	low_outlier	ctrl	293337	TOM1	ENSG00000100284	FALSE	FALSE	68	-0.0076769	0.0574975	-0.102252	0.0868981	-7.68e-03 [-0.102, 0.0869]	0.553	1
62662	2.2	exomewide_scan	not_conditioned	cad	Coronary artery disease (CAD)	pLoF	0.001	low_outlier	ctrl	293337	TOM1L1	ENSG00000141198	FALSE	FALSE	285	-0.027752	0.0293548	-0.0760363	0.0205323	-0.0278 [-0.0760, 0.0205]	0.828	1
62664	2.2	exomewide_scan	not_conditioned	cad	Coronary artery disease (CAD)	pLoF	0.001	low_outlier	ctrl	293337	TOM1L2	ENSG00000175662	FALSE	FALSE	49	-0.0927426	0.0707667	-0.209143	0.0236583	-0.0927 [-0.209, 0.0237]	0.905	1
62672	2.2	exomewide_scan	not_conditioned	cad	Coronary artery disease (CAD)	pLoF	0.001	low_outlier	ctrl	293337	TOMM34	ENSG00000025772	FALSE	FALSE	41	-0.0462856	0.0748145	-0.169345	0.0767733	-0.0463 [-0.169, 0.0768]	0.732	1
62674	2.2	exomewide_scan	not_conditioned	cad	Coronary artery disease (CAD)	pLoF	0.001	low_outlier	ctrl	293337	TOMM40	ENSG00000130204	FALSE	FALSE	13	-0.0329273	0.139722	-0.26275	0.196895	-0.0329 [-0.263, 0.197]	0.593	1
62676	2.2	exomewide_scan	not_conditioned	cad	Coronary artery disease (CAD)	pLoF	0.001	low_outlier	ctrl	293337	TOMM40L	ENSG00000158882	FALSE	FALSE	19	-0.13134	0.123531	-0.33453	0.0718504	-0.131 [-0.335, 0.0719]	0.856	1
62680	2.2	exomewide_scan	not_conditioned	cad	Coronary artery disease (CAD)	pLoF	0.001	low_outlier	ctrl	293337	TOMM6	ENSG00000214736	FALSE	FALSE	15	-0.109461	0.137104	-0.334977	0.116055	-0.109 [-0.335, 0.116]	0.788	1
62682	2.2	exomewide_scan	not_conditioned	cad	Coronary artery disease (CAD)	pLoF	0.001	low_outlier	ctrl	293337	TOMM7	ENSG00000196683	FALSE	FALSE	9	-0.0220038	0.1663	-0.295543	0.251535	-0.0220 [-0.296, 0.252]	0.553	1
62684	2.2	exomewide_scan	not_conditioned	cad	Coronary artery disease (CAD)	pLoF	0.001	low_outlier	ctrl	293337	TOMM70	ENSG00000154174	FALSE	FALSE	15	-0.0253128	0.126878	-0.234009	0.183383	-0.0253 [-0.234, 0.183]	0.579	1
62690	2.2	exomewide_scan	not_conditioned	cad	Coronary artery disease (CAD)	pLoF	0.001	low_outlier	ctrl	293337	TOP1	ENSG00000198900	FALSE	FALSE	4	-0.554172	0.239507	-0.948126	-0.160218	-0.554 [-0.948, -0.160]	0.99	1
62692	2.2	exomewide_scan	not_conditioned	cad	Coronary artery disease (CAD)	pLoF	0.001	low_outlier	ctrl	293337	TOP1MT	ENSG00000184428	FALSE	FALSE	997	-0.00673192	0.0153273	-0.0319431	0.0184792	-6.73e-03 [-0.0319, 0.0185]	0.67	1
62694	2.2	exomewide_scan	not_conditioned	cad	Coronary artery disease (CAD)	pLoF	0.001	low_outlier	ctrl	293337	TOP2A	ENSG00000131747	FALSE	FALSE	155	-0.0140547	0.0397962	-0.0795136	0.0514042	-0.0141 [-0.0795, 0.0514]	0.638	1
62696	2.2	exomewide_scan	not_conditioned	cad	Coronary artery disease (CAD)	pLoF	0.001	low_outlier	ctrl	293337	TOP2B	ENSG00000077097	FALSE	FALSE	73	-0.0161969	0.0575192	-0.110808	0.0784138	-0.0162 [-0.111, 0.0784]	0.611	1
62702	2.2	exomewide_scan	not_conditioned	cad	Coronary artery disease (CAD)	pLoF	0.001	low_outlier	ctrl	293337	TOPAZ1	ENSG00000173769	FALSE	FALSE	189	-0.0202776	0.0357544	-0.0790884	0.0385332	-0.0203 [-0.0791, 0.0385]	0.715	1
62706	2.2	exomewide_scan	not_conditioned	cad	Coronary artery disease (CAD)	pLoF	0.001	low_outlier	ctrl	293337	TOPORS	ENSG00000197579	FALSE	FALSE	81	-0.0679593	0.0592026	-0.165339	0.0294203	-0.0680 [-0.165, 0.0294]	0.874	1
62710	2.2	exomewide_scan	not_conditioned	cad	Coronary artery disease (CAD)	pLoF	0.001	low_outlier	ctrl	293337	TOR1AIP1	ENSG00000143337	FALSE	FALSE	129	-0.0105607	0.047417	-0.0885547	0.0674333	-0.0106 [-0.0886, 0.0674]	0.588	1
62714	2.2	exomewide_scan	not_conditioned	cad	Coronary artery disease (CAD)	pLoF	0.001	low_outlier	ctrl	293337	TOR1B	ENSG00000136816	FALSE	FALSE	46	-0.0642801	0.0785551	-0.193492	0.0649315	-0.0643 [-0.193, 0.0649]	0.793	1
62716	2.2	exomewide_scan	not_conditioned	cad	Coronary artery disease (CAD)	pLoF	0.001	low_outlier	ctrl	293337	TOR2A	ENSG00000160404	FALSE	FALSE	70	-0.0538201	0.063683	-0.158569	0.0509291	-0.0538 [-0.159, 0.0509]	0.801	1
62723	2.2	exomewide_scan	not_conditioned	cad	Coronary artery disease (CAD)	pLoF	0.001	low_outlier	ctrl	293337	TOX2	ENSG00000124191	FALSE	FALSE	9	-0.192367	0.159673	-0.455006	0.0702717	-0.192 [-0.455, 0.0703]	0.886	1
62725	2.2	exomewide_scan	not_conditioned	cad	Coronary artery disease (CAD)	pLoF	0.001	low_outlier	ctrl	293337	TOX3	ENSG00000103460	FALSE	FALSE	20	-0.339197	0.108338	-0.517397	-0.160997	-0.339 [-0.517, -0.161]	0.999	1
62729	2.2	exomewide_scan	not_conditioned	cad	Coronary artery disease (CAD)	pLoF	0.001	low_outlier	ctrl	293337	TP53	ENSG00000141510	FALSE	FALSE	18	-0.0346395	0.116753	-0.226681	0.157402	-0.0346 [-0.227, 0.157]	0.617	1
62732	2.2	exomewide_scan	not_conditioned	cad	Coronary artery disease (CAD)	pLoF	0.001	low_outlier	ctrl	293337	TP53BP1	ENSG00000067369	FALSE	FALSE	146	-0.048332	0.0413041	-0.116271	0.0196072	-0.0483 [-0.116, 0.0196]	0.879	1
62734	2.2	exomewide_scan	not_conditioned	cad	Coronary artery disease (CAD)	pLoF	0.001	low_outlier	ctrl	293337	TP53BP2	ENSG00000143514	FALSE	FALSE	141	-0.0404172	0.0453554	-0.11502	0.0341858	-0.0404 [-0.115, 0.0342]	0.814	1
62738	2.2	exomewide_scan	not_conditioned	cad	Coronary artery disease (CAD)	pLoF	0.001	low_outlier	ctrl	293337	TP53I13	ENSG00000167543	FALSE	FALSE	87	-0.0106922	0.0531123	-0.0980542	0.0766698	-0.0107 [-0.0981, 0.0767]	0.58	1
62740	2.2	exomewide_scan	not_conditioned	cad	Coronary artery disease (CAD)	pLoF	0.001	low_outlier	ctrl	293337	TP53I3	ENSG00000115129	FALSE	FALSE	744	-0.00858446	0.0195734	-0.0407798	0.0236109	-8.58e-03 [-0.0408, 0.0236]	0.67	1
62746	2.2	exomewide_scan	not_conditioned	cad	Coronary artery disease (CAD)	pLoF	0.001	low_outlier	ctrl	293337	TP53RK	ENSG00000172315	FALSE	FALSE	101	-0.0464721	0.0476715	-0.124885	0.0319405	-0.0465 [-0.125, 0.0319]	0.835	1
62748	2.2	exomewide_scan	not_conditioned	cad	Coronary artery disease (CAD)	pLoF	0.001	low_outlier	ctrl	293137	TP53TG3D	ENSG00000205456	FALSE	FALSE	648	-0.0148551	0.0186816	-0.0455836	0.0158734	-0.0149 [-0.0456, 0.0159]	0.787	1
62750	2.2	exomewide_scan	not_conditioned	cad	Coronary artery disease (CAD)	pLoF	0.001	low_outlier	ctrl	293337	TP53TG5	ENSG00000124251	FALSE	FALSE	131	-0.0120088	0.0418607	-0.0808635	0.0568459	-0.0120 [-0.0809, 0.0568]	0.613	1
62752	2.2	exomewide_scan	not_conditioned	cad	Coronary artery disease (CAD)	pLoF	0.001	low_outlier	ctrl	293337	TP63	ENSG00000073282	FALSE	FALSE	20	-0.0363891	0.109881	-0.217127	0.144349	-0.0364 [-0.217, 0.144]	0.63	1
62760	2.2	exomewide_scan	not_conditioned	cad	Coronary artery disease (CAD)	pLoF	0.001	low_outlier	ctrl	293337	TPCN1	ENSG00000186815	FALSE	FALSE	49	-0.0685598	0.0709779	-0.185308	0.0481885	-0.0686 [-0.185, 0.0482]	0.833	1
62773	2.2	exomewide_scan	not_conditioned	cad	Coronary artery disease (CAD)	pLoF	0.001	low_outlier	ctrl	293337	TPGS2	ENSG00000134779	FALSE	FALSE	100	-0.00855178	0.0476822	-0.086982	0.0698785	-8.55e-03 [-0.0870, 0.0699]	0.571	1
62779	2.2	exomewide_scan	not_conditioned	cad	Coronary artery disease (CAD)	pLoF	0.001	low_outlier	ctrl	293337	TPI1	ENSG00000111669	FALSE	FALSE	56	-0.00667721	0.0663945	-0.115886	0.102532	-6.68e-03 [-0.116, 0.103]	0.54	1
62783	2.2	exomewide_scan	not_conditioned	cad	Coronary artery disease (CAD)	pLoF	0.001	low_outlier	ctrl	293337	TPM1	ENSG00000140416	FALSE	FALSE	23	-0.0565271	0.104043	-0.227663	0.114608	-0.0565 [-0.228, 0.115]	0.707	1
62785	2.2	exomewide_scan	not_conditioned	cad	Coronary artery disease (CAD)	pLoF	0.001	low_outlier	ctrl	293337	TPM2	ENSG00000198467	FALSE	FALSE	132	-0.0415025	0.0463807	-0.117792	0.034787	-0.0415 [-0.118, 0.0348]	0.815	1
62787	2.2	exomewide_scan	not_conditioned	cad	Coronary artery disease (CAD)	pLoF	0.001	low_outlier	ctrl	293337	TPM3	ENSG00000143549	FALSE	FALSE	24	-0.0965691	0.109913	-0.27736	0.0842217	-0.0966 [-0.277, 0.0842]	0.81	1
62789	2.2	exomewide_scan	not_conditioned	cad	Coronary artery disease (CAD)	pLoF	0.001	low_outlier	ctrl	293337	TPM4	ENSG00000167460	FALSE	FALSE	11	-0.171699	0.151893	-0.421541	0.0781428	-0.172 [-0.422, 0.0781]	0.871	1
62791	2.2	exomewide_scan	not_conditioned	cad	Coronary artery disease (CAD)	pLoF	0.001	low_outlier	ctrl	293337	TPMT	ENSG00000137364	FALSE	FALSE	565	-0.0126069	0.0223208	-0.0493213	0.0241075	-0.0126 [-0.0493, 0.0241]	0.714	1
62793	2.2	exomewide_scan	not_conditioned	cad	Coronary artery disease (CAD)	pLoF	0.001	low_outlier	ctrl	293337	TPO	ENSG00000115705	FALSE	FALSE	760	-0.020715	0.0193668	-0.0525706	0.0111406	-0.0207 [-0.0526, 0.0111]	0.858	1
62800	2.2	exomewide_scan	not_conditioned	cad	Coronary artery disease (CAD)	pLoF	0.001	low_outlier	ctrl	293337	TPPP2	ENSG00000179636	FALSE	FALSE	218	-0.0167618	0.0324462	-0.070131	0.0366074	-0.0168 [-0.0701, 0.0366]	0.697	1
62806	2.2	exomewide_scan	not_conditioned	cad	Coronary artery disease (CAD)	pLoF	0.001	low_outlier	ctrl	293337	TPRA1	ENSG00000163870	FALSE	FALSE	31	-0.0509445	0.0882598	-0.196119	0.09423	-0.0509 [-0.196, 0.0942]	0.718	1
62812	2.2	exomewide_scan	not_conditioned	cad	Coronary artery disease (CAD)	pLoF	0.001	low_outlier	ctrl	293337	TPRKB	ENSG00000144034	FALSE	FALSE	39	-0.0472371	0.0853889	-0.187689	0.0932151	-0.0472 [-0.188, 0.0932]	0.71	1
62819	2.2	exomewide_scan	not_conditioned	cad	Coronary artery disease (CAD)	pLoF	0.001	low_outlier	ctrl	293337	TPSAB1	ENSG00000172236	FALSE	FALSE	260	-0.0204848	0.0300599	-0.0699289	0.0289593	-0.0205 [-0.0699, 0.0290]	0.752	1
62829	2.2	exomewide_scan	not_conditioned	cad	Coronary artery disease (CAD)	pLoF	0.001	low_outlier	ctrl	293337	TPST2	ENSG00000128294	FALSE	FALSE	42	-0.0891006	0.0731572	-0.209433	0.0312323	-0.0891 [-0.209, 0.0312]	0.888	1
62831	2.2	exomewide_scan	not_conditioned	cad	Coronary artery disease (CAD)	pLoF	0.001	low_outlier	ctrl	293337	TPT1	ENSG00000133112	FALSE	FALSE	4	-0.182511	0.248504	-0.591264	0.226242	-0.183 [-0.591, 0.226]	0.769	1
62839	2.2	exomewide_scan	not_conditioned	cad	Coronary artery disease (CAD)	pLoF	0.001	low_outlier	ctrl	293337	TRA2A	ENSG00000164548	FALSE	FALSE	54	-0.00186149	0.0678967	-0.113542	0.109819	-1.86e-03 [-0.114, 0.110]	0.511	1
62843	2.2	exomewide_scan	not_conditioned	cad	Coronary artery disease (CAD)	pLoF	0.001	low_outlier	ctrl	293337	TRABD	ENSG00000170638	FALSE	FALSE	66	-0.0178229	0.0583617	-0.113819	0.0781736	-0.0178 [-0.114, 0.0782]	0.62	1
62845	2.2	exomewide_scan	not_conditioned	cad	Coronary artery disease (CAD)	pLoF	0.001	low_outlier	ctrl	293337	TRABD2A	ENSG00000186854	FALSE	FALSE	152	-0.0262164	0.0432604	-0.0973734	0.0449406	-0.0262 [-0.0974, 0.0449]	0.728	1
62847	2.2	exomewide_scan	not_conditioned	cad	Coronary artery disease (CAD)	pLoF	0.001	low_outlier	ctrl	293337	TRABD2B	ENSG00000269113	FALSE	FALSE	30	-0.0411889	0.0983096	-0.202894	0.120516	-0.0412 [-0.203, 0.121]	0.662	1
62849	2.2	exomewide_scan	not_conditioned	cad	Coronary artery disease (CAD)	pLoF	0.001	low_outlier	ctrl	293337	TRADD	ENSG00000102871	FALSE	FALSE	26	-0.0684676	0.0950197	-0.224761	0.0878259	-0.0685 [-0.225, 0.0878]	0.764	1
62854	2.2	exomewide_scan	not_conditioned	cad	Coronary artery disease (CAD)	pLoF	0.001	low_outlier	ctrl	293337	TRAF3IP1	ENSG00000204104	FALSE	FALSE	196	-0.0166282	0.0380997	-0.0792966	0.0460402	-0.0166 [-0.0793, 0.0460]	0.669	1
62860	2.2	exomewide_scan	not_conditioned	cad	Coronary artery disease (CAD)	pLoF	0.001	low_outlier	ctrl	293337	TRAF4	ENSG00000076604	FALSE	FALSE	19	-0.0785283	0.113639	-0.265448	0.108391	-0.0785 [-0.265, 0.108]	0.755	1
62862	2.2	exomewide_scan	not_conditioned	cad	Coronary artery disease (CAD)	pLoF	0.001	low_outlier	ctrl	293337	TRAF5	ENSG00000082512	FALSE	FALSE	138	-0.0163752	0.0458456	-0.0917845	0.0590341	-0.0164 [-0.0918, 0.0590]	0.64	1
62865	2.2	exomewide_scan	not_conditioned	cad	Coronary artery disease (CAD)	pLoF	0.001	low_outlier	ctrl	293337	TRAF7	ENSG00000131653	FALSE	FALSE	43	-0.0296933	0.0738889	-0.15123	0.0918431	-0.0297 [-0.151, 0.0918]	0.656	1
62871	2.2	exomewide_scan	not_conditioned	cad	Coronary artery disease (CAD)	pLoF	0.001	low_outlier	ctrl	293337	TRAK1	ENSG00000182606	FALSE	FALSE	96	-0.0429536	0.0501601	-0.12546	0.0395524	-0.0430 [-0.125, 0.0396]	0.804	1
62873	2.2	exomewide_scan	not_conditioned	cad	Coronary artery disease (CAD)	pLoF	0.001	low_outlier	ctrl	293337	TRAK2	ENSG00000115993	FALSE	FALSE	443	-0.043355	0.0253531	-0.0850571	-0.00165286	-0.0434 [-0.0851, -1.65e-03]	0.956	1
62875	2.2	exomewide_scan	not_conditioned	cad	Coronary artery disease (CAD)	pLoF	0.001	low_outlier	ctrl	293337	TRAM1	ENSG00000067167	FALSE	FALSE	7	-0.242389	0.182798	-0.543065	0.058287	-0.242 [-0.543, 0.0583]	0.908	1
62877	2.2	exomewide_scan	not_conditioned	cad	Coronary artery disease (CAD)	pLoF	0.001	low_outlier	ctrl	293337	TRAM2	ENSG00000065308	FALSE	FALSE	16	-0.0487192	0.13275	-0.267074	0.169635	-0.0487 [-0.267, 0.170]	0.643	1
62879	2.2	exomewide_scan	not_conditioned	cad	Coronary artery disease (CAD)	pLoF	0.001	low_outlier	ctrl	293337	TRANK1	ENSG00000168016	FALSE	FALSE	857	-0.0140233	0.01681	-0.0416733	0.0136267	-0.0140 [-0.0417, 0.0136]	0.798	1
62883	2.2	exomewide_scan	not_conditioned	cad	Coronary artery disease (CAD)	pLoF	0.001	low_outlier	ctrl	293337	TRAPPC1	ENSG00000170043	FALSE	FALSE	191	-0.041821	0.0358524	-0.100793	0.017151	-0.0418 [-0.101, 0.0172]	0.878	1
62887	2.2	exomewide_scan	not_conditioned	cad	Coronary artery disease (CAD)	pLoF	0.001	low_outlier	ctrl	293337	TRAPPC11	ENSG00000168538	FALSE	FALSE	226	-0.0228673	0.0342036	-0.0791272	0.0333926	-0.0229 [-0.0791, 0.0334]	0.748	1
62895	2.2	exomewide_scan	not_conditioned	cad	Coronary artery disease (CAD)	pLoF	0.001	low_outlier	ctrl	293330	TRAPPC2B	ENSG00000256060	FALSE	FALSE	56	-0.0279741	0.0673251	-0.138714	0.0827658	-0.0280 [-0.139, 0.0828]	0.661	1
62899	2.2	exomewide_scan	not_conditioned	cad	Coronary artery disease (CAD)	pLoF	0.001	low_outlier	ctrl	293337	TRAPPC3	ENSG00000054116	FALSE	FALSE	6	-0.129879	0.219818	-0.491447	0.231689	-0.130 [-0.491, 0.232]	0.723	1
62902	2.2	exomewide_scan	not_conditioned	cad	Coronary artery disease (CAD)	pLoF	0.001	low_outlier	ctrl	293337	TRAPPC4	ENSG00000196655	FALSE	FALSE	84	-0.110092	0.0544456	-0.199647	-0.020537	-0.110 [-0.200, -0.0205]	0.978	1
62913	2.2	exomewide_scan	not_conditioned	cad	Coronary artery disease (CAD)	pLoF	0.001	low_outlier	ctrl	293337	TRARG1	ENSG00000184811	FALSE	FALSE	23	-0.071659	0.103287	-0.241551	0.098233	-0.0717 [-0.242, 0.0982]	0.756	1
62915	2.2	exomewide_scan	not_conditioned	cad	Coronary artery disease (CAD)	pLoF	0.001	low_outlier	ctrl	293337	TRAT1	ENSG00000163519	FALSE	FALSE	212	-0.0082261	0.0337607	-0.0637575	0.0473053	-8.23e-03 [-0.0638, 0.0473]	0.596	1
62919	2.2	exomewide_scan	not_conditioned	cad	Coronary artery disease (CAD)	pLoF	0.001	low_outlier	ctrl	293337	TRDN	ENSG00000186439	FALSE	FALSE	777	-0.00870077	0.0190497	-0.0400347	0.0226332	-8.70e-03 [-0.0400, 0.0226]	0.676	1
62921	2.2	exomewide_scan	not_conditioned	cad	Coronary artery disease (CAD)	pLoF	0.001	low_outlier	ctrl	293337	TREH	ENSG00000118094	FALSE	FALSE	350	-0.00579059	0.0266848	-0.0496832	0.038102	-5.79e-03 [-0.0497, 0.0381]	0.586	1
62925	2.2	exomewide_scan	not_conditioned	cad	Coronary artery disease (CAD)	pLoF	0.001	low_outlier	ctrl	293337	TREM2	ENSG00000095970	FALSE	FALSE	45	-0.0468564	0.0791607	-0.177064	0.0833514	-0.0469 [-0.177, 0.0834]	0.723	1
62926	2.2	exomewide_scan	not_conditioned	cad	Coronary artery disease (CAD)	pLoF	0.001	low_outlier	ctrl	293337	TREML1	ENSG00000161911	FALSE	FALSE	51	-0.0983637	0.0743595	-0.220674	0.0239468	-0.0984 [-0.221, 0.0239]	0.907	1
62928	2.2	exomewide_scan	not_conditioned	cad	Coronary artery disease (CAD)	pLoF	0.001	low_outlier	ctrl	293337	TREML2	ENSG00000112195	FALSE	FALSE	63	-0.0118564	0.0669053	-0.121906	0.098193	-0.0119 [-0.122, 0.0982]	0.57	1
62934	2.2	exomewide_scan	not_conditioned	cad	Coronary artery disease (CAD)	pLoF	0.001	low_outlier	ctrl	293337	TREX1	ENSG00000213689	FALSE	FALSE	182	-0.0116139	0.036435	-0.0715441	0.0483163	-0.0116 [-0.0715, 0.0483]	0.625	1
62936	2.2	exomewide_scan	not_conditioned	cad	Coronary artery disease (CAD)	pLoF	0.001	low_outlier	ctrl	293337	TRH	ENSG00000170893	FALSE	FALSE	36	-0.0278323	0.0819023	-0.16255	0.106885	-0.0278 [-0.163, 0.107]	0.633	1
62940	2.2	exomewide_scan	not_conditioned	cad	Coronary artery disease (CAD)	pLoF	0.001	low_outlier	ctrl	293337	TRHR	ENSG00000174417	FALSE	FALSE	312	-0.0438691	0.0273948	-0.0889295	0.00119134	-0.0439 [-0.0889, 1.19e-03]	0.945	1
62942	2.2	exomewide_scan	not_conditioned	cad	Coronary artery disease (CAD)	pLoF	0.001	low_outlier	ctrl	293337	TRIAP1	ENSG00000170855	FALSE	FALSE	18	-0.120953	0.117104	-0.313572	0.0716659	-0.121 [-0.314, 0.0717]	0.849	1
62948	2.2	exomewide_scan	not_conditioned	cad	Coronary artery disease (CAD)	pLoF	0.001	low_outlier	ctrl	293337	TRIB3	ENSG00000101255	FALSE	FALSE	215	-0.0564602	0.0326803	-0.110215	-0.00270589	-0.0565 [-0.110, -2.71e-03]	0.958	1
62954	2.2	exomewide_scan	not_conditioned	cad	Coronary artery disease (CAD)	pLoF	0.001	low_outlier	ctrl	293337	TRIM11	ENSG00000154370	FALSE	FALSE	10	-0.159745	0.170271	-0.439816	0.120326	-0.160 [-0.440, 0.120]	0.826	1
62956	2.2	exomewide_scan	not_conditioned	cad	Coronary artery disease (CAD)	pLoF	0.001	low_outlier	ctrl	293337	TRIM13	ENSG00000204977	FALSE	FALSE	81	-0.0528078	0.0552298	-0.143653	0.0380371	-0.0528 [-0.144, 0.0380]	0.831	1
62958	2.2	exomewide_scan	not_conditioned	cad	Coronary artery disease (CAD)	pLoF	0.001	low_outlier	ctrl	293337	TRIM14	ENSG00000106785	FALSE	FALSE	51	-0.0596961	0.074606	-0.182412	0.0630198	-0.0597 [-0.182, 0.0630]	0.788	1
62962	2.2	exomewide_scan	not_conditioned	cad	Coronary artery disease (CAD)	pLoF	0.001	low_outlier	ctrl	293337	TRIM16	ENSG00000221926	FALSE	FALSE	343	-0.0813871	0.0266829	-0.125277	-0.0374976	-0.0814 [-0.125, -0.0375]	0.999	1
62964	2.2	exomewide_scan	not_conditioned	cad	Coronary artery disease (CAD)	pLoF	0.001	low_outlier	ctrl	293337	TRIM17	ENSG00000162931	FALSE	FALSE	109	-0.0503951	0.0515824	-0.135241	0.0344504	-0.0504 [-0.135, 0.0345]	0.836	1
62966	2.2	exomewide_scan	not_conditioned	cad	Coronary artery disease (CAD)	pLoF	0.001	low_outlier	ctrl	293337	TRIM2	ENSG00000109654	FALSE	FALSE	30	-0.0174391	0.0938468	-0.171803	0.136925	-0.0174 [-0.172, 0.137]	0.574	1
62967	2.2	exomewide_scan	not_conditioned	cad	Coronary artery disease (CAD)	pLoF	0.001	low_outlier	ctrl	293337	TRIM21	ENSG00000132109	FALSE	FALSE	256	-0.00421642	0.0311968	-0.0555306	0.0470977	-4.22e-03 [-0.0555, 0.0471]	0.554	1
62969	2.2	exomewide_scan	not_conditioned	cad	Coronary artery disease (CAD)	pLoF	0.001	low_outlier	ctrl	293337	TRIM22	ENSG00000132274	FALSE	FALSE	275	-0.0190397	0.030101	-0.0685514	0.030472	-0.0190 [-0.0686, 0.0305]	0.736	1
62977	2.2	exomewide_scan	not_conditioned	cad	Coronary artery disease (CAD)	pLoF	0.001	low_outlier	ctrl	293337	TRIM26	ENSG00000234127	FALSE	FALSE	21	-0.152252	0.115875	-0.342849	0.0383454	-0.152 [-0.343, 0.0383]	0.906	1
62978	2.2	exomewide_scan	not_conditioned	cad	Coronary artery disease (CAD)	pLoF	0.001	low_outlier	ctrl	293337	TRIM27	ENSG00000204713	FALSE	FALSE	16	-0.172396	0.13275	-0.39075	0.0459583	-0.172 [-0.391, 0.0460]	0.903	1
62987	2.2	exomewide_scan	not_conditioned	cad	Coronary artery disease (CAD)	pLoF	0.001	low_outlier	ctrl	293337	TRIM33	ENSG00000197323	FALSE	FALSE	7	-0.342167	0.203512	-0.676914	-0.00741955	-0.342 [-0.677, -7.42e-03]	0.954	1
62991	2.2	exomewide_scan	not_conditioned	cad	Coronary artery disease (CAD)	pLoF	0.001	low_outlier	ctrl	293337	TRIM35	ENSG00000104228	FALSE	FALSE	95	-0.0674426	0.0496275	-0.149073	0.0141874	-0.0674 [-0.149, 0.0142]	0.913	1
62999	2.2	exomewide_scan	not_conditioned	cad	Coronary artery disease (CAD)	pLoF	0.001	low_outlier	ctrl	293337	TRIM39	ENSG00000204599	FALSE	FALSE	3	-0.218831	0.306566	-0.723087	0.285425	-0.219 [-0.723, 0.285]	0.762	1
63000	2.2	exomewide_scan	not_conditioned	cad	Coronary artery disease (CAD)	pLoF	0.001	low_outlier	ctrl	293337	TRIM4	ENSG00000146833	FALSE	FALSE	259	-0.0104221	0.0310133	-0.0614344	0.0405902	-0.0104 [-0.0614, 0.0406]	0.632	1
63006	2.2	exomewide_scan	not_conditioned	cad	Coronary artery disease (CAD)	pLoF	0.001	low_outlier	ctrl	293337	TRIM42	ENSG00000155890	FALSE	FALSE	537	-0.0179524	0.0212243	-0.0528633	0.0169585	-0.0180 [-0.0529, 0.0170]	0.801	1
63008	2.2	exomewide_scan	not_conditioned	cad	Coronary artery disease (CAD)	pLoF	0.001	low_outlier	ctrl	293300	TRIM43	ENSG00000144015	FALSE	FALSE	22	-0.0639505	0.113686	-0.250947	0.123046	-0.0640 [-0.251, 0.123]	0.713	1
63010	2.2	exomewide_scan	not_conditioned	cad	Coronary artery disease (CAD)	pLoF	0.001	low_outlier	ctrl	293336	TRIM43B	ENSG00000144010	FALSE	FALSE	217	-0.0103151	0.0360443	-0.0696027	0.0489725	-0.0103 [-0.0696, 0.0490]	0.613	1
63012	2.2	exomewide_scan	not_conditioned	cad	Coronary artery disease (CAD)	pLoF	0.001	low_outlier	ctrl	293337	TRIM44	ENSG00000166326	FALSE	FALSE	11	-0.00619613	0.150436	-0.253641	0.241249	-6.20e-03 [-0.254, 0.241]	0.516	1
63017	2.2	exomewide_scan	not_conditioned	cad	Coronary artery disease (CAD)	pLoF	0.001	low_outlier	ctrl	293337	TRIM47	ENSG00000132481	FALSE	FALSE	115	-0.0247938	0.0461986	-0.100784	0.0511961	-0.0248 [-0.101, 0.0512]	0.704	1
63021	2.2	exomewide_scan	not_conditioned	cad	Coronary artery disease (CAD)	pLoF	0.001	low_outlier	ctrl	293331	TRIM49	ENSG00000168930	FALSE	FALSE	50	-0.0271613	0.0691949	-0.140977	0.0866542	-0.0272 [-0.141, 0.0867]	0.653	1
63026	2.2	exomewide_scan	not_conditioned	cad	Coronary artery disease (CAD)	pLoF	0.001	low_outlier	ctrl	266364	TRIM49D1	ENSG00000223417	FALSE	FALSE	92	-0.0154421	0.052026	-0.101017	0.0701331	-0.0154 [-0.101, 0.0701]	0.617	1
63030	2.2	exomewide_scan	not_conditioned	cad	Coronary artery disease (CAD)	pLoF	0.001	low_outlier	ctrl	293337	TRIM50	ENSG00000146755	FALSE	FALSE	129	-0.0190153	0.0439347	-0.0912815	0.0532509	-0.0190 [-0.0913, 0.0533]	0.667	1
63032	2.2	exomewide_scan	not_conditioned	cad	Coronary artery disease (CAD)	pLoF	0.001	low_outlier	ctrl	293337	TRIM51	ENSG00000124900	FALSE	FALSE	205	-0.0389419	0.034859	-0.0962799	0.0183961	-0.0389 [-0.0963, 0.0184]	0.868	1
63036	2.2	exomewide_scan	not_conditioned	cad	Coronary artery disease (CAD)	pLoF	0.001	low_outlier	ctrl	293337	TRIM52	ENSG00000183718	FALSE	FALSE	64	-0.0443604	0.0613138	-0.145213	0.0564918	-0.0444 [-0.145, 0.0565]	0.765	1
63038	2.2	exomewide_scan	not_conditioned	cad	Coronary artery disease (CAD)	pLoF	0.001	low_outlier	ctrl	293337	TRIM54	ENSG00000138100	FALSE	FALSE	249	-0.0422409	0.0338056	-0.0978462	0.0133644	-0.0422 [-0.0978, 0.0134]	0.894	1
63040	2.2	exomewide_scan	not_conditioned	cad	Coronary artery disease (CAD)	pLoF	0.001	low_outlier	ctrl	293337	TRIM55	ENSG00000147573	FALSE	FALSE	152	-0.0102363	0.0392376	-0.0747764	0.0543038	-0.0102 [-0.0748, 0.0543]	0.603	1
63042	2.2	exomewide_scan	not_conditioned	cad	Coronary artery disease (CAD)	pLoF	0.001	low_outlier	ctrl	293337	TRIM56	ENSG00000169871	FALSE	FALSE	35	-0.0555301	0.0843332	-0.194246	0.0831857	-0.0555 [-0.194, 0.0832]	0.745	1
63046	2.2	exomewide_scan	not_conditioned	cad	Coronary artery disease (CAD)	pLoF	0.001	low_outlier	ctrl	293337	TRIM59	ENSG00000213186	FALSE	FALSE	739	-0.00603013	0.0180987	-0.0357998	0.0237396	-6.03e-03 [-0.0358, 0.0237]	0.631	1
63050	2.2	exomewide_scan	not_conditioned	cad	Coronary artery disease (CAD)	pLoF	0.001	low_outlier	ctrl	293337	TRIM61	ENSG00000183439	FALSE	FALSE	184	-0.012174	0.0379041	-0.0745207	0.0501727	-0.0122 [-0.0745, 0.0502]	0.626	1
63052	2.2	exomewide_scan	not_conditioned	cad	Coronary artery disease (CAD)	pLoF	0.001	low_outlier	ctrl	293337	TRIM62	ENSG00000116525	FALSE	FALSE	191	-0.00493641	0.0389726	-0.0690406	0.0591678	-4.94e-03 [-0.0690, 0.0592]	0.55	1
63054	2.2	exomewide_scan	not_conditioned	cad	Coronary artery disease (CAD)	pLoF	0.001	low_outlier	ctrl	293337	TRIM63	ENSG00000158022	FALSE	FALSE	503	-0.0339685	0.0240283	-0.0734915	0.00555454	-0.0340 [-0.0735, 5.55e-03]	0.921	1
63056	2.2	exomewide_scan	not_conditioned	cad	Coronary artery disease (CAD)	pLoF	0.001	low_outlier	ctrl	131942	TRIM64	ENSG00000204450	FALSE	FALSE	38	-0.0120743	0.0614197	-0.113101	0.0889521	-0.0121 [-0.113, 0.0890]	0.578	1
63068	2.2	exomewide_scan	not_conditioned	cad	Coronary artery disease (CAD)	pLoF	0.001	low_outlier	ctrl	293337	TRIM68	ENSG00000167333	FALSE	FALSE	331	-0.00432699	0.0274392	-0.0494605	0.0408065	-4.33e-03 [-0.0495, 0.0408]	0.563	1
63070	2.2	exomewide_scan	not_conditioned	cad	Coronary artery disease (CAD)	pLoF	0.001	low_outlier	ctrl	293337	TRIM69	ENSG00000185880	FALSE	FALSE	69	-0.0796036	0.060074	-0.178417	0.0192093	-0.0796 [-0.178, 0.0192]	0.907	1
63079	2.2	exomewide_scan	not_conditioned	cad	Coronary artery disease (CAD)	pLoF	0.001	low_outlier	ctrl	293251	TRIM74	ENSG00000155428	FALSE	FALSE	165	-0.0481713	0.0386161	-0.111689	0.0153465	-0.0482 [-0.112, 0.0153]	0.894	1
63083	2.2	exomewide_scan	not_conditioned	cad	Coronary artery disease (CAD)	pLoF	0.001	low_outlier	ctrl	293337	TRIM8	ENSG00000171206	FALSE	FALSE	5	-0.0358155	0.226041	-0.40762	0.335989	-0.0358 [-0.408, 0.336]	0.563	1
63085	2.2	exomewide_scan	not_conditioned	cad	Coronary artery disease (CAD)	pLoF	0.001	low_outlier	ctrl	293337	TRIML1	ENSG00000184108	FALSE	FALSE	29	-0.0537124	0.0954517	-0.210716	0.103292	-0.0537 [-0.211, 0.103]	0.713	1
63087	2.2	exomewide_scan	not_conditioned	cad	Coronary artery disease (CAD)	pLoF	0.001	low_outlier	ctrl	293337	TRIML2	ENSG00000179046	FALSE	FALSE	60	-0.0487433	0.066363	-0.157901	0.0604141	-0.0487 [-0.158, 0.0604]	0.769	1
63089	2.2	exomewide_scan	not_conditioned	cad	Coronary artery disease (CAD)	pLoF	0.001	low_outlier	ctrl	293337	TRIO	ENSG00000038382	FALSE	FALSE	78	-0.0357148	0.0555406	-0.127071	0.0556414	-0.0357 [-0.127, 0.0556]	0.74	1
63091	2.2	exomewide_scan	not_conditioned	cad	Coronary artery disease (CAD)	pLoF	0.001	low_outlier	ctrl	293337	TRIOBP	ENSG00000100106	FALSE	FALSE	988	-0.00407203	0.0151079	-0.0289223	0.0207783	-4.07e-03 [-0.0289, 0.0208]	0.606	1
63104	2.2	exomewide_scan	not_conditioned	cad	Coronary artery disease (CAD)	pLoF	0.001	low_outlier	ctrl	293337	TRIQK	ENSG00000205133	FALSE	FALSE	19	-0.132466	0.110955	-0.314971	0.0500387	-0.132 [-0.315, 0.0500]	0.884	1
63113	2.2	exomewide_scan	not_conditioned	cad	Coronary artery disease (CAD)	pLoF	0.001	low_outlier	ctrl	293337	TRMT10A	ENSG00000145331	FALSE	FALSE	367	-0.00410135	0.026847	-0.0482607	0.040058	-4.10e-03 [-0.0483, 0.0401]	0.561	1
63117	2.2	exomewide_scan	not_conditioned	cad	Coronary artery disease (CAD)	pLoF	0.001	low_outlier	ctrl	293337	TRMT10C	ENSG00000174173	FALSE	FALSE	172	-0.0813851	0.0374787	-0.143032	-0.0197381	-0.0814 [-0.143, -0.0197]	0.985	1
63119	2.2	exomewide_scan	not_conditioned	cad	Coronary artery disease (CAD)	pLoF	0.001	low_outlier	ctrl	293337	TRMT11	ENSG00000066651	FALSE	FALSE	178	-0.0567013	0.039811	-0.122185	0.00878197	-0.0567 [-0.122, 8.78e-03]	0.923	1
63123	2.2	exomewide_scan	not_conditioned	cad	Coronary artery disease (CAD)	pLoF	0.001	low_outlier	ctrl	293337	TRMT12	ENSG00000183665	FALSE	FALSE	13	-0.0812834	0.134139	-0.301922	0.139356	-0.0813 [-0.302, 0.139]	0.728	1
63128	2.2	exomewide_scan	not_conditioned	cad	Coronary artery disease (CAD)	pLoF	0.001	low_outlier	ctrl	293337	TRMT2A	ENSG00000099899	FALSE	FALSE	196	-0.00978251	0.0338741	-0.0655004	0.0459354	-9.78e-03 [-0.0655, 0.0459]	0.614	1
63134	2.2	exomewide_scan	not_conditioned	cad	Coronary artery disease (CAD)	pLoF	0.001	low_outlier	ctrl	293337	TRMT6	ENSG00000089195	FALSE	FALSE	52	-0.111456	0.0664327	-0.220728	-0.00218393	-0.111 [-0.221, -2.18e-03]	0.953	1
63138	2.2	exomewide_scan	not_conditioned	cad	Coronary artery disease (CAD)	pLoF	0.001	low_outlier	ctrl	293337	TRMT61B	ENSG00000171103	FALSE	FALSE	267	-0.013894	0.0326473	-0.067594	0.039806	-0.0139 [-0.0676, 0.0398]	0.665	1
63140	2.2	exomewide_scan	not_conditioned	cad	Coronary artery disease (CAD)	pLoF	0.001	low_outlier	ctrl	293337	TRMT9B	ENSG00000250305	FALSE	FALSE	19	-0.0312487	0.110956	-0.213755	0.151258	-0.0312 [-0.214, 0.151]	0.611	1
63152	2.2	exomewide_scan	not_conditioned	cad	Coronary artery disease (CAD)	pLoF	0.001	low_outlier	ctrl	293337	TRPA1	ENSG00000104321	FALSE	FALSE	1222	-0.00473599	0.0138638	-0.0275399	0.0180679	-4.74e-03 [-0.0275, 0.0181]	0.634	1
63154	2.2	exomewide_scan	not_conditioned	cad	Coronary artery disease (CAD)	pLoF	0.001	low_outlier	ctrl	293337	TRPC1	ENSG00000144935	FALSE	FALSE	75	-0.0101062	0.0567473	-0.103447	0.0832348	-0.0101 [-0.103, 0.0832]	0.571	1
63156	2.2	exomewide_scan	not_conditioned	cad	Coronary artery disease (CAD)	pLoF	0.001	low_outlier	ctrl	293337	TRPC3	ENSG00000138741	FALSE	FALSE	131	-0.0168734	0.0449178	-0.0907566	0.0570098	-0.0169 [-0.0908, 0.0570]	0.646	1
63158	2.2	exomewide_scan	not_conditioned	cad	Coronary artery disease (CAD)	pLoF	0.001	low_outlier	ctrl	293337	TRPC4	ENSG00000133107	FALSE	FALSE	48	-0.0942349	0.0717414	-0.212239	0.0237692	-0.0942 [-0.212, 0.0238]	0.905	1
63164	2.2	exomewide_scan	not_conditioned	cad	Coronary artery disease (CAD)	pLoF	0.001	low_outlier	ctrl	293337	TRPC7	ENSG00000069018	FALSE	FALSE	88	-0.0142858	0.0522907	-0.100296	0.0717247	-0.0143 [-0.100, 0.0717]	0.608	1
63166	2.2	exomewide_scan	not_conditioned	cad	Coronary artery disease (CAD)	pLoF	0.001	low_outlier	ctrl	293337	TRPM1	ENSG00000134160	FALSE	FALSE	364	-0.0269691	0.0261685	-0.0700125	0.0160743	-0.0270 [-0.0700, 0.0161]	0.849	1
63168	2.2	exomewide_scan	not_conditioned	cad	Coronary artery disease (CAD)	pLoF	0.001	low_outlier	ctrl	293337	TRPM2	ENSG00000142185	FALSE	FALSE	962	-0.0167855	0.0155038	-0.042287	0.00871598	-0.0168 [-0.0423, 8.72e-03]	0.861	1
63174	2.2	exomewide_scan	not_conditioned	cad	Coronary artery disease (CAD)	pLoF	0.001	low_outlier	ctrl	293337	TRPM5	ENSG00000070985	FALSE	FALSE	813	-0.00122282	0.0174796	-0.0299742	0.0275286	-1.22e-03 [-0.0300, 0.0275]	0.528	1
63176	2.2	exomewide_scan	not_conditioned	cad	Coronary artery disease (CAD)	pLoF	0.001	low_outlier	ctrl	293337	TRPM6	ENSG00000119121	FALSE	FALSE	170	-0.0184976	0.0408715	-0.0857252	0.04873	-0.0185 [-0.0857, 0.0487]	0.675	1
63180	2.2	exomewide_scan	not_conditioned	cad	Coronary artery disease (CAD)	pLoF	0.001	low_outlier	ctrl	293337	TRPM8	ENSG00000144481	FALSE	FALSE	332	-0.00438432	0.0292804	-0.0525463	0.0437777	-4.38e-03 [-0.0525, 0.0438]	0.56	1
63182	2.2	exomewide_scan	not_conditioned	cad	Coronary artery disease (CAD)	pLoF	0.001	low_outlier	ctrl	293337	TRPS1	ENSG00000104447	FALSE	FALSE	4	-0.219659	0.241817	-0.617413	0.178095	-0.220 [-0.617, 0.178]	0.818	1
63184	2.2	exomewide_scan	not_conditioned	cad	Coronary artery disease (CAD)	pLoF	0.001	low_outlier	ctrl	293337	TRPT1	ENSG00000149743	FALSE	FALSE	119	-0.00879855	0.0457463	-0.0840445	0.0664474	-8.80e-03 [-0.0840, 0.0664]	0.576	1
63192	2.2	exomewide_scan	not_conditioned	cad	Coronary artery disease (CAD)	pLoF	0.001	low_outlier	ctrl	293337	TRPV4	ENSG00000111199	FALSE	FALSE	484	-0.00430073	0.0226007	-0.0414756	0.0328741	-4.30e-03 [-0.0415, 0.0329]	0.575	1
63196	2.2	exomewide_scan	not_conditioned	cad	Coronary artery disease (CAD)	pLoF	0.001	low_outlier	ctrl	293337	TRPV6	ENSG00000165125	FALSE	FALSE	69	-0.0437028	0.0600668	-0.142504	0.0550983	-0.0437 [-0.143, 0.0551]	0.767	1
63198	2.2	exomewide_scan	not_conditioned	cad	Coronary artery disease (CAD)	pLoF	0.001	low_outlier	ctrl	293337	TRRAP	ENSG00000196367	FALSE	FALSE	33	-0.0470454	0.0868506	-0.189902	0.0958111	-0.0470 [-0.190, 0.0958]	0.706	1
63200	2.2	exomewide_scan	not_conditioned	cad	Coronary artery disease (CAD)	pLoF	0.001	low_outlier	ctrl	293337	TRUB1	ENSG00000165832	FALSE	FALSE	137	-0.00789468	0.0431926	-0.0789402	0.0631508	-7.89e-03 [-0.0789, 0.0632]	0.573	1
63202	2.2	exomewide_scan	not_conditioned	cad	Coronary artery disease (CAD)	pLoF	0.001	low_outlier	ctrl	293337	TRUB2	ENSG00000167112	FALSE	FALSE	119	-0.0452866	0.0488465	-0.125632	0.0350587	-0.0453 [-0.126, 0.0351]	0.823	1
63206	2.2	exomewide_scan	not_conditioned	cad	Coronary artery disease (CAD)	pLoF	0.001	low_outlier	ctrl	293337	TSBP1	ENSG00000204296	FALSE	FALSE	311	-0.0112988	0.0301255	-0.0608508	0.0382532	-0.0113 [-0.0609, 0.0383]	0.646	1
63208	2.2	exomewide_scan	not_conditioned	cad	Coronary artery disease (CAD)	pLoF	0.001	low_outlier	ctrl	293337	TSC1	ENSG00000165699	FALSE	FALSE	16	-0.0652731	0.13319	-0.284351	0.153805	-0.0653 [-0.284, 0.154]	0.688	1
63218	2.2	exomewide_scan	not_conditioned	cad	Coronary artery disease (CAD)	pLoF	0.001	low_outlier	ctrl	293337	TSEN2	ENSG00000154743	FALSE	FALSE	179	-0.0468042	0.0367391	-0.107235	0.0136262	-0.0468 [-0.107, 0.0136]	0.899	1
63222	2.2	exomewide_scan	not_conditioned	cad	Coronary artery disease (CAD)	pLoF	0.001	low_outlier	ctrl	293337	TSEN54	ENSG00000182173	FALSE	FALSE	154	-0.080315	0.039925	-0.145986	-0.0146442	-0.0803 [-0.146, -0.0146]	0.978	1
63224	2.2	exomewide_scan	not_conditioned	cad	Coronary artery disease (CAD)	pLoF	0.001	low_outlier	ctrl	293337	TSFM	ENSG00000123297	FALSE	FALSE	132	-0.0562107	0.0432509	-0.127352	0.0149307	-0.0562 [-0.127, 0.0149]	0.903	1
63226	2.2	exomewide_scan	not_conditioned	cad	Coronary artery disease (CAD)	pLoF	0.001	low_outlier	ctrl	293337	TSG101	ENSG00000074319	FALSE	FALSE	18	-0.274582	0.117603	-0.468022	-0.0811423	-0.275 [-0.468, -0.0811]	0.99	1
63230	2.2	exomewide_scan	not_conditioned	cad	Coronary artery disease (CAD)	pLoF	0.001	low_outlier	ctrl	293337	TSGA10IP	ENSG00000175513	FALSE	FALSE	347	-0.00999885	0.0267998	-0.0540806	0.0340829	-1.00e-02 [-0.0541, 0.0341]	0.645	1
63234	2.2	exomewide_scan	not_conditioned	cad	Coronary artery disease (CAD)	pLoF	0.001	low_outlier	ctrl	293337	TSHB	ENSG00000134200	FALSE	FALSE	304	-0.0114719	0.0308974	-0.0622936	0.0393498	-0.0115 [-0.0623, 0.0393]	0.645	1
63240	2.2	exomewide_scan	not_conditioned	cad	Coronary artery disease (CAD)	pLoF	0.001	low_outlier	ctrl	293337	TSHZ3	ENSG00000121297	FALSE	FALSE	26	-0.0609957	0.0988007	-0.223508	0.101517	-0.0610 [-0.224, 0.102]	0.732	1
63244	2.2	exomewide_scan	not_conditioned	cad	Coronary artery disease (CAD)	pLoF	0.001	low_outlier	ctrl	293337	TSKU	ENSG00000182704	FALSE	FALSE	25	-0.0667258	0.0997903	-0.230866	0.0974146	-0.0667 [-0.231, 0.0974]	0.748	1
63246	2.2	exomewide_scan	not_conditioned	cad	Coronary artery disease (CAD)	pLoF	0.001	low_outlier	ctrl	293337	TSLP	ENSG00000145777	FALSE	FALSE	36	-0.0617713	0.0817476	-0.196234	0.0726915	-0.0618 [-0.196, 0.0727]	0.775	1
63258	2.2	exomewide_scan	not_conditioned	cad	Coronary artery disease (CAD)	pLoF	0.001	low_outlier	ctrl	293337	TSPAN11	ENSG00000110900	FALSE	FALSE	94	-0.00809835	0.0512497	-0.0923966	0.0761999	-8.10e-03 [-0.0924, 0.0762]	0.563	1
63261	2.2	exomewide_scan	not_conditioned	cad	Coronary artery disease (CAD)	pLoF	0.001	low_outlier	ctrl	293337	TSPAN13	ENSG00000106537	FALSE	FALSE	15	-0.0345154	0.128817	-0.246401	0.17737	-0.0345 [-0.246, 0.177]	0.606	1
63263	2.2	exomewide_scan	not_conditioned	cad	Coronary artery disease (CAD)	pLoF	0.001	low_outlier	ctrl	293337	TSPAN14	ENSG00000108219	FALSE	FALSE	19	-0.10785	0.115959	-0.298586	0.0828856	-0.108 [-0.299, 0.0829]	0.824	1
63265	2.2	exomewide_scan	not_conditioned	cad	Coronary artery disease (CAD)	pLoF	0.001	low_outlier	ctrl	293337	TSPAN15	ENSG00000099282	FALSE	FALSE	65	-0.0560623	0.0626986	-0.159192	0.0470677	-0.0561 [-0.159, 0.0471]	0.814	1
63269	2.2	exomewide_scan	not_conditioned	cad	Coronary artery disease (CAD)	pLoF	0.001	low_outlier	ctrl	293337	TSPAN17	ENSG00000048140	FALSE	FALSE	92	-0.0734867	0.0511416	-0.157607	0.0106337	-0.0735 [-0.158, 0.0106]	0.925	1
63273	2.2	exomewide_scan	not_conditioned	cad	Coronary artery disease (CAD)	pLoF	0.001	low_outlier	ctrl	293337	TSPAN19	ENSG00000231738	FALSE	FALSE	129	-0.0802369	0.043751	-0.152201	-0.00827291	-0.0802 [-0.152, -8.27e-03]	0.967	1
63277	2.2	exomewide_scan	not_conditioned	cad	Coronary artery disease (CAD)	pLoF	0.001	low_outlier	ctrl	293337	TSPAN3	ENSG00000140391	FALSE	FALSE	14	-0.00454595	0.133355	-0.223895	0.214804	-4.55e-03 [-0.224, 0.215]	0.514	1
63278	2.2	exomewide_scan	not_conditioned	cad	Coronary artery disease (CAD)	pLoF	0.001	low_outlier	ctrl	293337	TSPAN31	ENSG00000135452	FALSE	FALSE	52	-0.012617	0.0689004	-0.125948	0.100714	-0.0126 [-0.126, 0.101]	0.573	1
63280	2.2	exomewide_scan	not_conditioned	cad	Coronary artery disease (CAD)	pLoF	0.001	low_outlier	ctrl	293337	TSPAN32	ENSG00000064201	FALSE	FALSE	104	-0.0200935	0.0489327	-0.100581	0.0603936	-0.0201 [-0.101, 0.0604]	0.659	1
63287	2.2	exomewide_scan	not_conditioned	cad	Coronary artery disease (CAD)	pLoF	0.001	low_outlier	ctrl	293337	TSPAN8	ENSG00000127324	FALSE	FALSE	26	-0.137075	0.0974357	-0.297342	0.0231925	-0.137 [-0.297, 0.0232]	0.92	1
63289	2.2	exomewide_scan	not_conditioned	cad	Coronary artery disease (CAD)	pLoF	0.001	low_outlier	ctrl	293337	TSPAN9	ENSG00000011105	FALSE	FALSE	19	-0.0441816	0.113978	-0.231659	0.143296	-0.0442 [-0.232, 0.143]	0.651	1
63293	2.2	exomewide_scan	not_conditioned	cad	Coronary artery disease (CAD)	pLoF	0.001	low_outlier	ctrl	293337	TSPO	ENSG00000100300	FALSE	FALSE	4	-0.119413	0.237043	-0.509314	0.270488	-0.119 [-0.509, 0.270]	0.693	1
63294	2.2	exomewide_scan	not_conditioned	cad	Coronary artery disease (CAD)	pLoF	0.001	low_outlier	ctrl	293337	TSPO2	ENSG00000112212	FALSE	FALSE	49	-0.0955722	0.0758613	-0.220353	0.0292085	-0.0956 [-0.220, 0.0292]	0.896	1
63302	2.2	exomewide_scan	not_conditioned	cad	Coronary artery disease (CAD)	pLoF	0.001	low_outlier	ctrl	293337	TSR1	ENSG00000167721	FALSE	FALSE	391	-0.0409716	0.0250664	-0.0822022	0.000258959	-0.0410 [-0.0822, 2.59e-04]	0.949	1
63306	2.2	exomewide_scan	not_conditioned	cad	Coronary artery disease (CAD)	pLoF	0.001	low_outlier	ctrl	293337	TSSC4	ENSG00000184281	FALSE	FALSE	86	-0.108744	0.0538088	-0.197252	-0.0202364	-0.109 [-0.197, -0.0202]	0.978	1
63319	2.2	exomewide_scan	not_conditioned	cad	Coronary artery disease (CAD)	pLoF	0.001	low_outlier	ctrl	293337	TSTD1	ENSG00000215845	FALSE	FALSE	24	-0.225005	0.109912	-0.405794	-0.0442158	-0.225 [-0.406, -0.0442]	0.98	1
63325	2.2	exomewide_scan	not_conditioned	cad	Coronary artery disease (CAD)	pLoF	0.001	low_outlier	ctrl	293337	TTBK1	ENSG00000146216	FALSE	FALSE	30	-0.113797	0.096949	-0.273264	0.0456699	-0.114 [-0.273, 0.0457]	0.88	1
63327	2.2	exomewide_scan	not_conditioned	cad	Coronary artery disease (CAD)	pLoF	0.001	low_outlier	ctrl	293337	TTBK2	ENSG00000128881	FALSE	FALSE	36	-0.0315973	0.0831645	-0.168391	0.105196	-0.0316 [-0.168, 0.105]	0.648	1
63329	2.2	exomewide_scan	not_conditioned	cad	Coronary artery disease (CAD)	pLoF	0.001	low_outlier	ctrl	293337	TTC1	ENSG00000113312	FALSE	FALSE	82	-0.00341493	0.0541698	-0.0925163	0.0856865	-3.41e-03 [-0.0925, 0.0857]	0.525	1
63335	2.2	exomewide_scan	not_conditioned	cad	Coronary artery disease (CAD)	pLoF	0.001	low_outlier	ctrl	293337	TTC14	ENSG00000163728	FALSE	FALSE	400	-0.0323211	0.0245859	-0.0727613	0.00811911	-0.0323 [-0.0728, 8.12e-03]	0.906	1
63343	2.2	exomewide_scan	not_conditioned	cad	Coronary artery disease (CAD)	pLoF	0.001	low_outlier	ctrl	293337	TTC21A	ENSG00000168026	FALSE	FALSE	651	-0.0113436	0.0192506	-0.043008	0.0203208	-0.0113 [-0.0430, 0.0203]	0.722	1
63345	2.2	exomewide_scan	not_conditioned	cad	Coronary artery disease (CAD)	pLoF	0.001	low_outlier	ctrl	293337	TTC21B	ENSG00000123607	FALSE	FALSE	450	-0.0203452	0.0251552	-0.0617218	0.0210314	-0.0203 [-0.0617, 0.0210]	0.791	1
63347	2.2	exomewide_scan	not_conditioned	cad	Coronary artery disease (CAD)	pLoF	0.001	low_outlier	ctrl	293337	TTC22	ENSG00000006555	FALSE	FALSE	101	-0.0256044	0.0535857	-0.113745	0.0625362	-0.0256 [-0.114, 0.0625]	0.684	1
63349	2.2	exomewide_scan	not_conditioned	cad	Coronary artery disease (CAD)	pLoF	0.001	low_outlier	ctrl	293337	TTC23	ENSG00000103852	FALSE	FALSE	289	-0.00775803	0.0293648	-0.0560588	0.0405428	-7.76e-03 [-0.0561, 0.0405]	0.604	1
63355	2.2	exomewide_scan	not_conditioned	cad	Coronary artery disease (CAD)	pLoF	0.001	low_outlier	ctrl	293337	TTC26	ENSG00000105948	FALSE	FALSE	56	-0.0142479	0.0666737	-0.123916	0.0954206	-0.0142 [-0.124, 0.0954]	0.585	1
63357	2.2	exomewide_scan	not_conditioned	cad	Coronary artery disease (CAD)	pLoF	0.001	low_outlier	ctrl	293337	TTC27	ENSG00000018699	FALSE	FALSE	666	-0.00801246	0.020685	-0.0420363	0.0260113	-8.01e-03 [-0.0420, 0.0260]	0.651	1
63361	2.2	exomewide_scan	not_conditioned	cad	Coronary artery disease (CAD)	pLoF	0.001	low_outlier	ctrl	293337	TTC29	ENSG00000137473	FALSE	FALSE	584	-0.0375046	0.0212904	-0.0725242	-0.00248501	-0.0375 [-0.0725, -2.49e-03]	0.961	1
63365	2.2	exomewide_scan	not_conditioned	cad	Coronary artery disease (CAD)	pLoF	0.001	low_outlier	ctrl	293337	TTC30A	ENSG00000197557	FALSE	FALSE	109	-0.0368224	0.051082	-0.120845	0.0472	-0.0368 [-0.121, 0.0472]	0.764	1
63367	2.2	exomewide_scan	not_conditioned	cad	Coronary artery disease (CAD)	pLoF	0.001	low_outlier	ctrl	293337	TTC30B	ENSG00000196659	FALSE	FALSE	119	-0.040219	0.0488895	-0.120635	0.0401971	-0.0402 [-0.121, 0.0402]	0.795	1
63369	2.2	exomewide_scan	not_conditioned	cad	Coronary artery disease (CAD)	pLoF	0.001	low_outlier	ctrl	293337	TTC31	ENSG00000115282	FALSE	FALSE	140	-0.0575323	0.0450757	-0.131675	0.0166106	-0.0575 [-0.132, 0.0166]	0.899	1
63371	2.2	exomewide_scan	not_conditioned	cad	Coronary artery disease (CAD)	pLoF	0.001	low_outlier	ctrl	293337	TTC32	ENSG00000183891	FALSE	FALSE	82	-0.0820322	0.0588926	-0.178902	0.0148375	-0.0820 [-0.179, 0.0148]	0.918	1
63375	2.2	exomewide_scan	not_conditioned	cad	Coronary artery disease (CAD)	pLoF	0.001	low_outlier	ctrl	293337	TTC34	ENSG00000215912	FALSE	FALSE	151	-0.0456516	0.0438286	-0.117743	0.02644	-0.0457 [-0.118, 0.0264]	0.851	1
63381	2.2	exomewide_scan	not_conditioned	cad	Coronary artery disease (CAD)	pLoF	0.001	low_outlier	ctrl	293337	TTC39A	ENSG00000085831	FALSE	FALSE	83	-0.153108	0.05911	-0.250335	-0.0558807	-0.153 [-0.250, -0.0559]	0.995	1
63383	2.2	exomewide_scan	not_conditioned	cad	Coronary artery disease (CAD)	pLoF	0.001	low_outlier	ctrl	293337	TTC39B	ENSG00000155158	FALSE	FALSE	326	-0.0307817	0.0295225	-0.0793419	0.0177785	-0.0308 [-0.0793, 0.0178]	0.851	1
63385	2.2	exomewide_scan	not_conditioned	cad	Coronary artery disease (CAD)	pLoF	0.001	low_outlier	ctrl	293337	TTC39C	ENSG00000168234	FALSE	FALSE	79	-0.0153087	0.0536448	-0.103547	0.0729291	-0.0153 [-0.104, 0.0729]	0.612	1
63387	2.2	exomewide_scan	not_conditioned	cad	Coronary artery disease (CAD)	pLoF	0.001	low_outlier	ctrl	293337	TTC4	ENSG00000243725	FALSE	FALSE	137	-0.0583193	0.0460124	-0.134003	0.0173644	-0.0583 [-0.134, 0.0174]	0.898	1
63391	2.2	exomewide_scan	not_conditioned	cad	Coronary artery disease (CAD)	pLoF	0.001	low_outlier	ctrl	293337	TTC6	ENSG00000139865	FALSE	FALSE	1215	-0.00908544	0.0137672	-0.0317305	0.0135596	-9.09e-03 [-0.0317, 0.0136]	0.745	1
63393	2.2	exomewide_scan	not_conditioned	cad	Coronary artery disease (CAD)	pLoF	0.001	low_outlier	ctrl	293337	TTC7A	ENSG00000068724	FALSE	FALSE	223	-0.0560122	0.0357204	-0.114767	0.00274263	-0.0560 [-0.115, 2.74e-03]	0.942	1
63401	2.2	exomewide_scan	not_conditioned	cad	Coronary artery disease (CAD)	pLoF	0.001	low_outlier	ctrl	293337	TTC9B	ENSG00000174521	FALSE	FALSE	17	-0.0262575	0.122186	-0.227236	0.174721	-0.0263 [-0.227, 0.175]	0.585	1
63405	2.2	exomewide_scan	not_conditioned	cad	Coronary artery disease (CAD)	pLoF	0.001	low_outlier	ctrl	293337	TTF1	ENSG00000125482	FALSE	FALSE	209	-0.0205117	0.0368639	-0.0811474	0.040124	-0.0205 [-0.0811, 0.0401]	0.711	1
63407	2.2	exomewide_scan	not_conditioned	cad	Coronary artery disease (CAD)	pLoF	0.001	low_outlier	ctrl	293337	TTF2	ENSG00000116830	FALSE	FALSE	465	-0.0425899	0.0249892	-0.0836935	-0.00148632	-0.0426 [-0.0837, -1.49e-03]	0.956	1
63409	2.2	exomewide_scan	not_conditioned	cad	Coronary artery disease (CAD)	pLoF	0.001	low_outlier	ctrl	293337	TTI1	ENSG00000101407	FALSE	FALSE	200	-0.00310806	0.0338827	-0.0588401	0.052624	-3.11e-03 [-0.0588, 0.0526]	0.537	1
63411	2.2	exomewide_scan	not_conditioned	cad	Coronary artery disease (CAD)	pLoF	0.001	low_outlier	ctrl	293337	TTI2	ENSG00000129696	FALSE	FALSE	132	-0.0603806	0.0421039	-0.129635	0.00887415	-0.0604 [-0.130, 8.87e-03]	0.924	1
63413	2.2	exomewide_scan	not_conditioned	cad	Coronary artery disease (CAD)	pLoF	0.001	low_outlier	ctrl	293337	TTK	ENSG00000112742	FALSE	FALSE	719	-0.0168955	0.0198287	-0.0495108	0.0157198	-0.0169 [-0.0495, 0.0157]	0.803	1
63415	2.2	exomewide_scan	not_conditioned	cad	Coronary artery disease (CAD)	pLoF	0.001	low_outlier	ctrl	293337	TTL	ENSG00000114999	FALSE	FALSE	28	-0.0414687	0.100773	-0.207226	0.124288	-0.0415 [-0.207, 0.124]	0.66	1
63417	2.2	exomewide_scan	not_conditioned	cad	Coronary artery disease (CAD)	pLoF	0.001	low_outlier	ctrl	293337	TTLL1	ENSG00000100271	FALSE	FALSE	104	-0.0284985	0.0464955	-0.104977	0.0479798	-0.0285 [-0.105, 0.0480]	0.73	1
63425	2.2	exomewide_scan	not_conditioned	cad	Coronary artery disease (CAD)	pLoF	0.001	low_outlier	ctrl	293337	TTLL13	ENSG00000213471	FALSE	FALSE	1013	-0.00733923	0.0157038	-0.0331697	0.0184912	-7.34e-03 [-0.0332, 0.0185]	0.68	1
63429	2.2	exomewide_scan	not_conditioned	cad	Coronary artery disease (CAD)	pLoF	0.001	low_outlier	ctrl	293337	TTLL3	ENSG00000214021	FALSE	FALSE	574	-0.013484	0.0205301	-0.047253	0.020285	-0.0135 [-0.0473, 0.0203]	0.744	1
63431	2.2	exomewide_scan	not_conditioned	cad	Coronary artery disease (CAD)	pLoF	0.001	low_outlier	ctrl	293337	TTLL4	ENSG00000135912	FALSE	FALSE	359	-0.0214424	0.0281591	-0.06776	0.0248752	-0.0214 [-0.0678, 0.0249]	0.777	1
63435	2.2	exomewide_scan	not_conditioned	cad	Coronary artery disease (CAD)	pLoF	0.001	low_outlier	ctrl	293337	TTLL6	ENSG00000170703	FALSE	FALSE	1197	-0.00722821	0.0143461	-0.0308254	0.016369	-7.23e-03 [-0.0308, 0.0164]	0.693	1
63437	2.2	exomewide_scan	not_conditioned	cad	Coronary artery disease (CAD)	pLoF	0.001	low_outlier	ctrl	293337	TTLL7	ENSG00000137941	FALSE	FALSE	72	-0.0511928	0.063463	-0.15558	0.0531945	-0.0512 [-0.156, 0.0532]	0.79	1
63443	2.2	exomewide_scan	not_conditioned	cad	Coronary artery disease (CAD)	pLoF	0.001	low_outlier	ctrl	293337	TTN	ENSG00000155657	FALSE	FALSE	3537	-0.0159907	0.00900477	-0.0308022	-0.00117917	-0.0160 [-0.0308, -1.18e-03]	0.962	1
63445	2.2	exomewide_scan	not_conditioned	cad	Coronary artery disease (CAD)	pLoF	0.001	low_outlier	ctrl	293337	TTPA	ENSG00000137561	FALSE	FALSE	281	-0.0380733	0.0288648	-0.0855517	0.00940507	-0.0381 [-0.0856, 9.41e-03]	0.906	1
63453	2.2	exomewide_scan	not_conditioned	cad	Coronary artery disease (CAD)	pLoF	0.001	low_outlier	ctrl	293337	TTYH2	ENSG00000141540	FALSE	FALSE	37	-0.0227444	0.0814362	-0.156695	0.111206	-0.0227 [-0.157, 0.111]	0.61	1
63455	2.2	exomewide_scan	not_conditioned	cad	Coronary artery disease (CAD)	pLoF	0.001	low_outlier	ctrl	293337	TTYH3	ENSG00000136295	FALSE	FALSE	17	-0.0154179	0.121003	-0.21445	0.183614	-0.0154 [-0.214, 0.184]	0.551	1
63461	2.2	exomewide_scan	not_conditioned	cad	Coronary artery disease (CAD)	pLoF	0.001	low_outlier	ctrl	293337	TUBA1C	ENSG00000167553	FALSE	FALSE	66	-0.00907715	0.0611594	-0.109675	0.0915211	-9.08e-03 [-0.110, 0.0915]	0.559	1
63465	2.2	exomewide_scan	not_conditioned	cad	Coronary artery disease (CAD)	pLoF	0.001	low_outlier	ctrl	293337	TUBA3D	ENSG00000075886	FALSE	FALSE	173	-0.00866193	0.0405516	-0.0753634	0.0580395	-8.66e-03 [-0.0754, 0.0580]	0.585	1
63469	2.2	exomewide_scan	not_conditioned	cad	Coronary artery disease (CAD)	pLoF	0.001	low_outlier	ctrl	293337	TUBA4A	ENSG00000127824	FALSE	FALSE	27	-0.135242	0.102622	-0.30404	0.0335562	-0.135 [-0.304, 0.0336]	0.906	1
63472	2.2	exomewide_scan	not_conditioned	cad	Coronary artery disease (CAD)	pLoF	0.001	low_outlier	ctrl	293337	TUBA8	ENSG00000183785	FALSE	FALSE	50	-0.124205	0.0670504	-0.234493	-0.0139169	-0.124 [-0.234, -0.0139]	0.968	1
63474	2.2	exomewide_scan	not_conditioned	cad	Coronary artery disease (CAD)	pLoF	0.001	low_outlier	ctrl	293337	TUBAL3	ENSG00000178462	FALSE	FALSE	13	-0.23154	0.140186	-0.462125	-0.000954549	-0.232 [-0.462, -9.55e-04]	0.951	1
63476	2.2	exomewide_scan	not_conditioned	cad	Coronary artery disease (CAD)	pLoF	0.001	low_outlier	ctrl	293337	TUBB	ENSG00000196230	FALSE	FALSE	2	-0.0815957	0.375466	-0.699182	0.535991	-0.0816 [-0.699, 0.536]	0.586	1
63477	2.2	exomewide_scan	not_conditioned	cad	Coronary artery disease (CAD)	pLoF	0.001	low_outlier	ctrl	293337	TUBB1	ENSG00000101162	FALSE	FALSE	189	-0.0616354	0.0348542	-0.118965	-0.00430534	-0.0616 [-0.119, -4.31e-03]	0.962	1
63479	2.2	exomewide_scan	not_conditioned	cad	Coronary artery disease (CAD)	pLoF	0.001	low_outlier	ctrl	293337	TUBB2A	ENSG00000137267	FALSE	FALSE	9	-0.28743	0.176997	-0.578564	0.00370416	-0.287 [-0.579, 3.70e-03]	0.948	1
63481	2.2	exomewide_scan	not_conditioned	cad	Coronary artery disease (CAD)	pLoF	0.001	low_outlier	ctrl	293337	TUBB2B	ENSG00000137285	FALSE	FALSE	2	-0.288897	0.375463	-0.906479	0.328685	-0.289 [-0.906, 0.329]	0.779	1
63490	2.2	exomewide_scan	not_conditioned	cad	Coronary artery disease (CAD)	pLoF	0.001	low_outlier	ctrl	293337	TUBB8	ENSG00000261456	FALSE	FALSE	126	-0.0170073	0.0450377	-0.0910877	0.0570731	-0.0170 [-0.0911, 0.0571]	0.647	1
63492	2.2	exomewide_scan	not_conditioned	cad	Coronary artery disease (CAD)	pLoF	0.001	low_outlier	ctrl	293335	TUBB8B	ENSG00000173213	FALSE	FALSE	1202	-0.00643936	0.0136767	-0.0289355	0.0160568	-6.44e-03 [-0.0289, 0.0161]	0.681	1
63502	2.2	exomewide_scan	not_conditioned	cad	Coronary artery disease (CAD)	pLoF	0.001	low_outlier	ctrl	293337	TUBGCP2	ENSG00000130640	FALSE	FALSE	267	-0.0262539	0.0309463	-0.077156	0.0246482	-0.0263 [-0.0772, 0.0246]	0.802	1
63504	2.2	exomewide_scan	not_conditioned	cad	Coronary artery disease (CAD)	pLoF	0.001	low_outlier	ctrl	293337	TUBGCP3	ENSG00000126216	FALSE	FALSE	76	-0.0285968	0.057017	-0.122381	0.0651878	-0.0286 [-0.122, 0.0652]	0.692	1
63509	2.2	exomewide_scan	not_conditioned	cad	Coronary artery disease (CAD)	pLoF	0.001	high_outlier	case	21149	TUBGCP5	ENSG00000275835	FALSE	FALSE	14	0.599891	0.204161	0.264076	0.935706	0.600 [0.264, 0.936]	0.998	1
63510	2.2	exomewide_scan	not_conditioned	cad	Coronary artery disease (CAD)	pLoF	0.001	low_outlier	ctrl	293337	TUBGCP6	ENSG00000128159	FALSE	FALSE	582	-0.0163178	0.0196707	-0.0486732	0.0160376	-0.0163 [-0.0487, 0.0160]	0.797	1
63512	2.2	exomewide_scan	not_conditioned	cad	Coronary artery disease (CAD)	pLoF	0.001	low_outlier	ctrl	293337	TUFM	ENSG00000178952	FALSE	FALSE	44	-0.107476	0.0730445	-0.227624	0.0126715	-0.107 [-0.228, 0.0127]	0.929	1
63516	2.2	exomewide_scan	not_conditioned	cad	Coronary artery disease (CAD)	pLoF	0.001	low_outlier	ctrl	293337	TULP1	ENSG00000112041	FALSE	FALSE	146	-0.0469595	0.0439556	-0.11926	0.025341	-0.0470 [-0.119, 0.0253]	0.857	1
63518	2.2	exomewide_scan	not_conditioned	cad	Coronary artery disease (CAD)	pLoF	0.001	low_outlier	ctrl	293337	TULP2	ENSG00000104804	FALSE	FALSE	167	-0.0461581	0.0389938	-0.110297	0.017981	-0.0462 [-0.110, 0.0180]	0.882	1
63520	2.2	exomewide_scan	not_conditioned	cad	Coronary artery disease (CAD)	pLoF	0.001	low_outlier	ctrl	293337	TULP3	ENSG00000078246	FALSE	FALSE	315	-0.00821433	0.0280068	-0.0542814	0.0378528	-8.21e-03 [-0.0543, 0.0379]	0.615	1
63522	2.2	exomewide_scan	not_conditioned	cad	Coronary artery disease (CAD)	pLoF	0.001	low_outlier	ctrl	293337	TULP4	ENSG00000130338	FALSE	FALSE	22	-0.145426	0.11321	-0.33164	0.0407879	-0.145 [-0.332, 0.0408]	0.901	1
63524	2.2	exomewide_scan	not_conditioned	cad	Coronary artery disease (CAD)	pLoF	0.001	low_outlier	ctrl	293337	TUSC1	ENSG00000198680	FALSE	FALSE	89	-0.0536202	0.0564797	-0.146521	0.0392806	-0.0536 [-0.147, 0.0393]	0.829	1
63526	2.2	exomewide_scan	not_conditioned	cad	Coronary artery disease (CAD)	pLoF	0.001	low_outlier	ctrl	293337	TUSC2	ENSG00000114383	FALSE	FALSE	1	-1.13292	0.491384	-1.94117	-0.324665	-1.13 [-1.94, -0.325]	0.989	1
63531	2.2	exomewide_scan	not_conditioned	cad	Coronary artery disease (CAD)	pLoF	0.001	low_outlier	ctrl	293337	TUT4	ENSG00000134744	FALSE	FALSE	22	-0.041754	0.114799	-0.230582	0.147074	-0.0418 [-0.231, 0.147]	0.642	1
63533	2.2	exomewide_scan	not_conditioned	cad	Coronary artery disease (CAD)	pLoF	0.001	low_outlier	ctrl	293337	TUT7	ENSG00000083223	FALSE	FALSE	18	-0.0797327	0.125573	-0.286282	0.126817	-0.0797 [-0.286, 0.127]	0.737	1
63543	2.2	exomewide_scan	not_conditioned	cad	Coronary artery disease (CAD)	pLoF	0.001	low_outlier	ctrl	293337	TWF2	ENSG00000247596	FALSE	FALSE	23	-0.103758	0.102465	-0.272298	0.0647819	-0.104 [-0.272, 0.0648]	0.844	1
63552	2.2	exomewide_scan	not_conditioned	cad	Coronary artery disease (CAD)	pLoF	0.001	low_outlier	ctrl	293337	TXK	ENSG00000074966	FALSE	FALSE	125	-0.007075	0.0459827	-0.0827098	0.0685598	-7.07e-03 [-0.0827, 0.0686]	0.561	1
63554	2.2	exomewide_scan	not_conditioned	cad	Coronary artery disease (CAD)	pLoF	0.001	low_outlier	ctrl	293337	TXLNA	ENSG00000084652	FALSE	FALSE	14	-0.0389319	0.143907	-0.275638	0.197774	-0.0389 [-0.276, 0.198]	0.607	1
63558	2.2	exomewide_scan	not_conditioned	cad	Coronary artery disease (CAD)	pLoF	0.001	low_outlier	ctrl	293337	TXN	ENSG00000136810	FALSE	FALSE	5	-0.186604	0.238253	-0.578495	0.205287	-0.187 [-0.578, 0.205]	0.783	1
63563	2.2	exomewide_scan	not_conditioned	cad	Coronary artery disease (CAD)	pLoF	0.001	low_outlier	ctrl	293337	TXNDC12	ENSG00000117862	FALSE	FALSE	94	-0.0119233	0.0555445	-0.103286	0.0794393	-0.0119 [-0.103, 0.0794]	0.585	1
63565	2.2	exomewide_scan	not_conditioned	cad	Coronary artery disease (CAD)	pLoF	0.001	low_outlier	ctrl	293337	TXNDC15	ENSG00000113621	FALSE	FALSE	263	-0.0359592	0.0302564	-0.0857265	0.0138081	-0.0360 [-0.0857, 0.0138]	0.883	1
63567	2.2	exomewide_scan	not_conditioned	cad	Coronary artery disease (CAD)	pLoF	0.001	low_outlier	ctrl	293337	TXNDC16	ENSG00000087301	FALSE	FALSE	179	-0.0387029	0.0358047	-0.0975964	0.0201906	-0.0387 [-0.0976, 0.0202]	0.86	1
63571	2.2	exomewide_scan	not_conditioned	cad	Coronary artery disease (CAD)	pLoF	0.001	low_outlier	ctrl	293337	TXNDC2	ENSG00000168454	FALSE	FALSE	4	-0.0296272	0.238372	-0.421714	0.36246	-0.0296 [-0.422, 0.362]	0.549	1
63574	2.2	exomewide_scan	not_conditioned	cad	Coronary artery disease (CAD)	pLoF	0.001	low_outlier	ctrl	293337	TXNDC8	ENSG00000204193	FALSE	FALSE	17	-0.142594	0.129214	-0.355132	0.0699441	-0.143 [-0.355, 0.0699]	0.865	1
63583	2.2	exomewide_scan	not_conditioned	cad	Coronary artery disease (CAD)	pLoF	0.001	low_outlier	ctrl	293337	TXNL4B	ENSG00000140830	FALSE	FALSE	50	-0.0789947	0.0685225	-0.191704	0.0337148	-0.0790 [-0.192, 0.0337]	0.876	1
63585	2.2	exomewide_scan	not_conditioned	cad	Coronary artery disease (CAD)	pLoF	0.001	low_outlier	ctrl	293337	TXNRD1	ENSG00000198431	FALSE	FALSE	248	-0.0348006	0.0315604	-0.0867128	0.0171116	-0.0348 [-0.0867, 0.0171]	0.865	1
63587	2.2	exomewide_scan	not_conditioned	cad	Coronary artery disease (CAD)	pLoF	0.001	low_outlier	ctrl	293337	TXNRD2	ENSG00000184470	FALSE	FALSE	441	-0.0306006	0.0225922	-0.0677615	0.00656026	-0.0306 [-0.0678, 6.56e-03]	0.912	1
63589	2.2	exomewide_scan	not_conditioned	cad	Coronary artery disease (CAD)	pLoF	0.001	low_outlier	ctrl	293337	TXNRD3	ENSG00000197763	FALSE	FALSE	138	-0.0481918	0.0418395	-0.117012	0.0206281	-0.0482 [-0.117, 0.0206]	0.875	1
63593	2.2	exomewide_scan	not_conditioned	cad	Coronary artery disease (CAD)	pLoF	0.001	low_outlier	ctrl	293337	TYMP	ENSG00000025708	FALSE	FALSE	347	-0.007103	0.0254649	-0.048989	0.034783	-7.10e-03 [-0.0490, 0.0348]	0.61	1
63599	2.2	exomewide_scan	not_conditioned	cad	Coronary artery disease (CAD)	pLoF	0.001	low_outlier	ctrl	293337	TYRO3	ENSG00000092445	FALSE	FALSE	772	-0.0144	0.0179818	-0.0439774	0.0151774	-0.0144 [-0.0440, 0.0152]	0.788	1
63601	2.2	exomewide_scan	not_conditioned	cad	Coronary artery disease (CAD)	pLoF	0.001	low_outlier	ctrl	293337	TYROBP	ENSG00000011600	FALSE	FALSE	35	-0.0757638	0.0851572	-0.215835	0.0643073	-0.0758 [-0.216, 0.0643]	0.813	1
63605	2.2	exomewide_scan	not_conditioned	cad	Coronary artery disease (CAD)	pLoF	0.001	low_outlier	ctrl	293337	TYSND1	ENSG00000156521	FALSE	FALSE	251	-0.00104778	0.0319165	-0.0535458	0.0514502	-1.05e-03 [-0.0535, 0.0515]	0.513	1
63615	2.2	exomewide_scan	not_conditioned	cad	Coronary artery disease (CAD)	pLoF	0.001	low_outlier	ctrl	138214	U2AF1	ENSG00000160201	FALSE	FALSE	2	-0.0852948	0.33947	-0.643673	0.473084	-0.0853 [-0.644, 0.473]	0.599	1
63618	2.2	exomewide_scan	not_conditioned	cad	Coronary artery disease (CAD)	pLoF	0.001	low_outlier	ctrl	293337	U2AF2	ENSG00000063244	FALSE	FALSE	132	-0.0444315	0.0438571	-0.11657	0.027707	-0.0444 [-0.117, 0.0277]	0.844	1
63620	2.2	exomewide_scan	not_conditioned	cad	Coronary artery disease (CAD)	pLoF	0.001	low_outlier	ctrl	293337	U2SURP	ENSG00000163714	FALSE	FALSE	5	-0.430477	0.219755	-0.791942	-0.0690122	-0.430 [-0.792, -0.0690]	0.975	1
63623	2.2	exomewide_scan	not_conditioned	cad	Coronary artery disease (CAD)	pLoF	0.001	low_outlier	ctrl	293337	UAP1	ENSG00000117143	FALSE	FALSE	43	-0.0351298	0.0821172	-0.170201	0.099941	-0.0351 [-0.170, 0.0999]	0.666	1
63630	2.2	exomewide_scan	not_conditioned	cad	Coronary artery disease (CAD)	pLoF	0.001	low_outlier	ctrl	293337	UBA5	ENSG00000081307	FALSE	FALSE	43	-0.0740469	0.0749413	-0.197314	0.0492206	-0.0740 [-0.197, 0.0492]	0.838	1
63632	2.2	exomewide_scan	not_conditioned	cad	Coronary artery disease (CAD)	pLoF	0.001	low_outlier	ctrl	293337	UBA6	ENSG00000033178	FALSE	FALSE	78	-0.00678006	0.0582067	-0.102522	0.0889614	-6.78e-03 [-0.103, 0.0890]	0.546	1
63636	2.2	exomewide_scan	not_conditioned	cad	Coronary artery disease (CAD)	pLoF	0.001	low_outlier	ctrl	293337	UBAC1	ENSG00000130560	FALSE	FALSE	49	-0.00445139	0.0761136	-0.129647	0.120744	-4.45e-03 [-0.130, 0.121]	0.523	1
63640	2.2	exomewide_scan	not_conditioned	cad	Coronary artery disease (CAD)	pLoF	0.001	low_outlier	ctrl	293337	UBALD1	ENSG00000153443	FALSE	FALSE	6	-0.20605	0.197793	-0.531391	0.119291	-0.206 [-0.531, 0.119]	0.851	1
63641	2.2	exomewide_scan	not_conditioned	cad	Coronary artery disease (CAD)	pLoF	0.001	low_outlier	ctrl	293337	UBALD2	ENSG00000185262	FALSE	FALSE	9	-0.162672	0.165111	-0.434255	0.108911	-0.163 [-0.434, 0.109]	0.838	1
63642	2.2	exomewide_scan	not_conditioned	cad	Coronary artery disease (CAD)	pLoF	0.001	low_outlier	ctrl	293337	UBAP1	ENSG00000165006	FALSE	FALSE	6	-0.0505753	0.217495	-0.408323	0.307172	-0.0506 [-0.408, 0.307]	0.592	1
63643	2.2	exomewide_scan	not_conditioned	cad	Coronary artery disease (CAD)	pLoF	0.001	low_outlier	ctrl	293337	UBAP1L	ENSG00000246922	FALSE	FALSE	213	-0.0268449	0.0342004	-0.0830996	0.0294098	-0.0268 [-0.0831, 0.0294]	0.784	1
63645	2.2	exomewide_scan	not_conditioned	cad	Coronary artery disease (CAD)	pLoF	0.001	low_outlier	ctrl	293337	UBAP2	ENSG00000137073	FALSE	FALSE	203	-0.0230449	0.0374043	-0.0845695	0.0384797	-0.0230 [-0.0846, 0.0385]	0.731	1
63647	2.2	exomewide_scan	not_conditioned	cad	Coronary artery disease (CAD)	pLoF	0.001	low_outlier	ctrl	293337	UBAP2L	ENSG00000143569	FALSE	FALSE	4	-0.123648	0.26922	-0.566475	0.319179	-0.124 [-0.566, 0.319]	0.677	1
63652	2.2	exomewide_scan	not_conditioned	cad	Coronary artery disease (CAD)	pLoF	0.001	low_outlier	ctrl	293337	UBB	ENSG00000170315	FALSE	FALSE	80	-0.0490724	0.0553867	-0.140175	0.0420306	-0.0491 [-0.140, 0.0420]	0.812	1
63654	2.2	exomewide_scan	not_conditioned	cad	Coronary artery disease (CAD)	pLoF	0.001	low_outlier	ctrl	293337	UBC	ENSG00000150991	FALSE	FALSE	323	-0.0142626	0.0276582	-0.0597563	0.0312311	-0.0143 [-0.0598, 0.0312]	0.697	1
63656	2.2	exomewide_scan	not_conditioned	cad	Coronary artery disease (CAD)	pLoF	0.001	low_outlier	ctrl	293337	UBE2B	ENSG00000119048	FALSE	FALSE	21	-0.0640007	0.107031	-0.240051	0.11205	-0.0640 [-0.240, 0.112]	0.725	1
63658	2.2	exomewide_scan	not_conditioned	cad	Coronary artery disease (CAD)	pLoF	0.001	low_outlier	ctrl	293337	UBE2C	ENSG00000175063	FALSE	FALSE	118	-0.0170053	0.0441054	-0.0895522	0.0555416	-0.0170 [-0.0896, 0.0555]	0.65	1
63660	2.2	exomewide_scan	not_conditioned	cad	Coronary artery disease (CAD)	pLoF	0.001	low_outlier	ctrl	293337	UBE2D1	ENSG00000072401	FALSE	FALSE	17	-0.06936	0.12259	-0.271003	0.132283	-0.0694 [-0.271, 0.132]	0.714	1
63663	2.2	exomewide_scan	not_conditioned	cad	Coronary artery disease (CAD)	pLoF	0.001	low_outlier	ctrl	293337	UBE2D4	ENSG00000078967	FALSE	FALSE	73	-0.0775254	0.0583986	-0.173583	0.0185317	-0.0775 [-0.174, 0.0185]	0.908	1
63668	2.2	exomewide_scan	not_conditioned	cad	Coronary artery disease (CAD)	pLoF	0.001	low_outlier	ctrl	293337	UBE2F	ENSG00000184182	FALSE	FALSE	3	-0.145482	0.307853	-0.651855	0.360891	-0.145 [-0.652, 0.361]	0.682	1
63669	2.2	exomewide_scan	not_conditioned	cad	Coronary artery disease (CAD)	pLoF	0.001	low_outlier	ctrl	293337	UBE2G1	ENSG00000132388	FALSE	FALSE	4	-0.229356	0.247668	-0.636734	0.178022	-0.229 [-0.637, 0.178]	0.823	1
63672	2.2	exomewide_scan	not_conditioned	cad	Coronary artery disease (CAD)	pLoF	0.001	low_outlier	ctrl	293337	UBE2I	ENSG00000103275	FALSE	FALSE	5	-0.018583	0.216671	-0.374975	0.337809	-0.0186 [-0.375, 0.338]	0.534	1
63673	2.2	exomewide_scan	not_conditioned	cad	Coronary artery disease (CAD)	pLoF	0.001	low_outlier	ctrl	293337	UBE2J1	ENSG00000198833	FALSE	FALSE	20	-0.0478842	0.118736	-0.243188	0.147419	-0.0479 [-0.243, 0.147]	0.657	1
63674	2.2	exomewide_scan	not_conditioned	cad	Coronary artery disease (CAD)	pLoF	0.001	low_outlier	ctrl	293337	UBE2J2	ENSG00000160087	FALSE	FALSE	3	-0.513855	0.310868	-1.02519	-0.00252264	-0.514 [-1.03, -2.52e-03]	0.951	1
63677	2.2	exomewide_scan	not_conditioned	cad	Coronary artery disease (CAD)	pLoF	0.001	low_outlier	ctrl	293330	UBE2L5	ENSG00000236444	FALSE	FALSE	22	-0.0583499	0.105965	-0.232647	0.115947	-0.0583 [-0.233, 0.116]	0.709	1
63679	2.2	exomewide_scan	not_conditioned	cad	Coronary artery disease (CAD)	pLoF	0.001	low_outlier	ctrl	293337	UBE2L6	ENSG00000156587	FALSE	FALSE	43	-0.0315386	0.0760918	-0.156698	0.0936213	-0.0315 [-0.157, 0.0936]	0.661	1
63683	2.2	exomewide_scan	not_conditioned	cad	Coronary artery disease (CAD)	pLoF	0.001	low_outlier	ctrl	293337	UBE2O	ENSG00000175931	FALSE	FALSE	14	-0.0569229	0.132385	-0.274677	0.160831	-0.0569 [-0.275, 0.161]	0.666	1
63689	2.2	exomewide_scan	not_conditioned	cad	Coronary artery disease (CAD)	pLoF	0.001	low_outlier	ctrl	292581	UBE2R2	ENSG00000107341	FALSE	FALSE	1	-0.175404	0.532746	-1.05169	0.700885	-0.175 [-1.05, 0.701]	0.629	1
63691	2.2	exomewide_scan	not_conditioned	cad	Coronary artery disease (CAD)	pLoF	0.001	low_outlier	ctrl	293337	UBE2T	ENSG00000077152	FALSE	FALSE	21	-0.174728	0.117501	-0.368	0.0185439	-0.175 [-0.368, 0.0185]	0.931	1
63702	2.2	exomewide_scan	not_conditioned	cad	Coronary artery disease (CAD)	pLoF	0.001	low_outlier	ctrl	293337	UBE3A	ENSG00000114062	FALSE	FALSE	2	-0.0295324	0.352814	-0.60986	0.550795	-0.0295 [-0.610, 0.551]	0.533	1
63704	2.2	exomewide_scan	not_conditioned	cad	Coronary artery disease (CAD)	pLoF	0.001	low_outlier	ctrl	293337	UBE3B	ENSG00000151148	FALSE	FALSE	176	-0.00183733	0.0374593	-0.0634524	0.0597777	-1.84e-03 [-0.0635, 0.0598]	0.52	1
63706	2.2	exomewide_scan	not_conditioned	cad	Coronary artery disease (CAD)	pLoF	0.001	low_outlier	ctrl	293337	UBE3C	ENSG00000009335	FALSE	FALSE	83	-0.036478	0.0547683	-0.126564	0.0536078	-0.0365 [-0.127, 0.0536]	0.747	1
63708	2.2	exomewide_scan	not_conditioned	cad	Coronary artery disease (CAD)	pLoF	0.001	low_outlier	ctrl	293337	UBE3D	ENSG00000118420	FALSE	FALSE	176	-0.00490811	0.0400364	-0.0707621	0.0609459	-4.91e-03 [-0.0708, 0.0609]	0.549	1
63712	2.2	exomewide_scan	not_conditioned	cad	Coronary artery disease (CAD)	pLoF	0.001	low_outlier	ctrl	293337	UBE4B	ENSG00000130939	FALSE	FALSE	27	-0.0239282	0.103627	-0.194379	0.146523	-0.0239 [-0.194, 0.147]	0.591	1
63714	2.2	exomewide_scan	not_conditioned	cad	Coronary artery disease (CAD)	pLoF	0.001	low_outlier	ctrl	293337	UBFD1	ENSG00000103353	FALSE	FALSE	12	-0.00867416	0.139862	-0.238727	0.221378	-8.67e-03 [-0.239, 0.221]	0.525	1
63718	2.2	exomewide_scan	not_conditioned	cad	Coronary artery disease (CAD)	pLoF	0.001	low_outlier	ctrl	293337	UBL3	ENSG00000122042	FALSE	FALSE	4	-0.120699	0.248501	-0.529447	0.288049	-0.121 [-0.529, 0.288]	0.686	1
63719	2.2	exomewide_scan	not_conditioned	cad	Coronary artery disease (CAD)	pLoF	0.001	low_outlier	ctrl	293337	UBL5	ENSG00000198258	FALSE	FALSE	17	-0.0484996	0.122184	-0.249474	0.152475	-0.0485 [-0.249, 0.152]	0.654	1
63720	2.2	exomewide_scan	not_conditioned	cad	Coronary artery disease (CAD)	pLoF	0.001	low_outlier	ctrl	293337	UBL7	ENSG00000138629	FALSE	FALSE	13	-0.031949	0.138388	-0.259577	0.195679	-0.0319 [-0.260, 0.196]	0.591	1
63724	2.2	exomewide_scan	not_conditioned	cad	Coronary artery disease (CAD)	pLoF	0.001	low_outlier	ctrl	293337	UBN1	ENSG00000118900	FALSE	FALSE	15	-0.120966	0.125097	-0.326732	0.0848003	-0.121 [-0.327, 0.0848]	0.833	1
63727	2.2	exomewide_scan	not_conditioned	cad	Coronary artery disease (CAD)	pLoF	0.001	low_outlier	ctrl	293337	UBOX5	ENSG00000185019	FALSE	FALSE	71	-0.00350844	0.0568549	-0.0970264	0.0900095	-3.51e-03 [-0.0970, 0.0900]	0.525	1
63731	2.2	exomewide_scan	not_conditioned	cad	Coronary artery disease (CAD)	pLoF	0.001	low_outlier	ctrl	293337	UBQLN1	ENSG00000135018	FALSE	FALSE	6	-0.11006	0.217495	-0.467807	0.247687	-0.110 [-0.468, 0.248]	0.694	1
63733	2.2	exomewide_scan	not_conditioned	cad	Coronary artery disease (CAD)	pLoF	0.001	low_outlier	ctrl	293337	UBQLN4	ENSG00000160803	FALSE	FALSE	11	-0.0369337	0.162348	-0.303972	0.230105	-0.0369 [-0.304, 0.230]	0.59	1
63736	2.2	exomewide_scan	not_conditioned	cad	Coronary artery disease (CAD)	pLoF	0.001	low_outlier	ctrl	293337	UBR2	ENSG00000024048	FALSE	FALSE	99	-0.0456855	0.053375	-0.13348	0.0421086	-0.0457 [-0.133, 0.0421]	0.804	1
63738	2.2	exomewide_scan	not_conditioned	cad	Coronary artery disease (CAD)	pLoF	0.001	low_outlier	ctrl	293337	UBR3	ENSG00000144357	FALSE	FALSE	67	-0.00482931	0.0651496	-0.111991	0.102332	-4.83e-03 [-0.112, 0.102]	0.53	1
63748	2.2	exomewide_scan	not_conditioned	cad	Coronary artery disease (CAD)	pLoF	0.001	low_outlier	ctrl	293337	UBTF	ENSG00000108312	FALSE	FALSE	1	-0.177531	0.495327	-0.992271	0.637209	-0.178 [-0.992, 0.637]	0.64	1
63749	2.2	exomewide_scan	not_conditioned	cad	Coronary artery disease (CAD)	pLoF	0.001	low_outlier	ctrl	289438	UBTFL1	ENSG00000255009	FALSE	FALSE	118	-0.0541367	0.0421746	-0.123508	0.0152343	-0.0541 [-0.124, 0.0152]	0.9	1
63753	2.2	exomewide_scan	not_conditioned	cad	Coronary artery disease (CAD)	pLoF	0.001	low_outlier	ctrl	293337	UBXN10	ENSG00000162543	FALSE	FALSE	98	-0.0639367	0.0543994	-0.153416	0.0255424	-0.0639 [-0.153, 0.0255]	0.88	1
63755	2.2	exomewide_scan	not_conditioned	cad	Coronary artery disease (CAD)	pLoF	0.001	low_outlier	ctrl	293337	UBXN11	ENSG00000158062	FALSE	FALSE	370	-0.00152518	0.0279343	-0.047473	0.0444227	-1.53e-03 [-0.0475, 0.0444]	0.522	1
63759	2.2	exomewide_scan	not_conditioned	cad	Coronary artery disease (CAD)	pLoF	0.001	low_outlier	ctrl	293337	UBXN2B	ENSG00000215114	FALSE	FALSE	63	-0.054541	0.0609379	-0.154775	0.0456929	-0.0545 [-0.155, 0.0457]	0.815	1
63761	2.2	exomewide_scan	not_conditioned	cad	Coronary artery disease (CAD)	pLoF	0.001	low_outlier	ctrl	293337	UBXN4	ENSG00000144224	FALSE	FALSE	53	-0.0940137	0.073249	-0.214498	0.0264702	-0.0940 [-0.214, 0.0265]	0.9	1
63767	2.2	exomewide_scan	not_conditioned	cad	Coronary artery disease (CAD)	pLoF	0.001	low_outlier	ctrl	293337	UBXN8	ENSG00000104691	FALSE	FALSE	101	-0.0684669	0.0481311	-0.147636	0.0107017	-0.0685 [-0.148, 0.0107]	0.923	1
63770	2.2	exomewide_scan	not_conditioned	cad	Coronary artery disease (CAD)	pLoF	0.001	low_outlier	ctrl	293337	UCHL3	ENSG00000118939	FALSE	FALSE	85	-0.0290943	0.0539149	-0.117776	0.0595878	-0.0291 [-0.118, 0.0596]	0.705	1
63772	2.2	exomewide_scan	not_conditioned	cad	Coronary artery disease (CAD)	pLoF	0.001	low_outlier	ctrl	293337	UCHL5	ENSG00000116750	FALSE	FALSE	52	-0.0168223	0.0746744	-0.139651	0.106006	-0.0168 [-0.140, 0.106]	0.589	1
63779	2.2	exomewide_scan	not_conditioned	cad	Coronary artery disease (CAD)	pLoF	0.001	low_outlier	ctrl	293337	UCMA	ENSG00000165623	FALSE	FALSE	119	-0.0143787	0.0463427	-0.0906057	0.0618483	-0.0144 [-0.0906, 0.0618]	0.622	1
63783	2.2	exomewide_scan	not_conditioned	cad	Coronary artery disease (CAD)	pLoF	0.001	low_outlier	ctrl	293337	UCN2	ENSG00000145040	FALSE	FALSE	10	-0.0443637	0.155392	-0.299961	0.211233	-0.0444 [-0.300, 0.211]	0.612	1
63789	2.2	exomewide_scan	not_conditioned	cad	Coronary artery disease (CAD)	pLoF	0.001	low_outlier	ctrl	293337	UCP2	ENSG00000175567	FALSE	FALSE	253	-0.0279853	0.0313811	-0.0796026	0.023632	-0.0280 [-0.0796, 0.0236]	0.814	1
63791	2.2	exomewide_scan	not_conditioned	cad	Coronary artery disease (CAD)	pLoF	0.001	low_outlier	ctrl	293337	UCP3	ENSG00000175564	FALSE	FALSE	110	-0.0307882	0.0475802	-0.109051	0.0474743	-0.0308 [-0.109, 0.0475]	0.741	1
63798	2.2	exomewide_scan	not_conditioned	cad	Coronary artery disease (CAD)	pLoF	0.001	low_outlier	ctrl	293337	UFL1	ENSG00000014123	FALSE	FALSE	321	-0.0205967	0.0296529	-0.0693714	0.028178	-0.0206 [-0.0694, 0.0282]	0.756	1
63802	2.2	exomewide_scan	not_conditioned	cad	Coronary artery disease (CAD)	pLoF	0.001	low_outlier	ctrl	293337	UFSP1	ENSG00000176125	FALSE	FALSE	2	-0.553834	0.352771	-1.13409	0.0264227	-0.554 [-1.13, 0.0264]	0.942	1
63804	2.2	exomewide_scan	not_conditioned	cad	Coronary artery disease (CAD)	pLoF	0.001	low_outlier	ctrl	293337	UFSP2	ENSG00000109775	FALSE	FALSE	151	-0.0305913	0.0418389	-0.0994102	0.0382276	-0.0306 [-0.0994, 0.0382]	0.768	1
63808	2.2	exomewide_scan	not_conditioned	cad	Coronary artery disease (CAD)	pLoF	0.001	low_outlier	ctrl	293337	UGDH	ENSG00000109814	FALSE	FALSE	266	-0.0324125	0.0315295	-0.0842739	0.0194489	-0.0324 [-0.0843, 0.0194]	0.848	1
63810	2.2	exomewide_scan	not_conditioned	cad	Coronary artery disease (CAD)	pLoF	0.001	low_outlier	ctrl	293337	UGGT1	ENSG00000136731	FALSE	FALSE	119	-0.0603366	0.0488894	-0.140753	0.0200793	-0.0603 [-0.141, 0.0201]	0.891	1
63814	2.2	exomewide_scan	not_conditioned	cad	Coronary artery disease (CAD)	pLoF	0.001	low_outlier	ctrl	293337	UGP2	ENSG00000169764	FALSE	FALSE	111	-0.0145126	0.0506199	-0.0977749	0.0687497	-0.0145 [-0.0978, 0.0687]	0.613	1
63818	2.2	exomewide_scan	not_conditioned	cad	Coronary artery disease (CAD)	pLoF	0.001	low_outlier	ctrl	293337	UGT1A10	ENSG00000242515	FALSE	FALSE	678	-0.00451401	0.0204714	-0.0381865	0.0291584	-4.51e-03 [-0.0382, 0.0292]	0.587	1
63820	2.2	exomewide_scan	not_conditioned	cad	Coronary artery disease (CAD)	pLoF	0.001	low_outlier	ctrl	293337	UGT1A3	ENSG00000288702	FALSE	FALSE	733	-0.0264929	0.0197194	-0.0589284	0.00594263	-0.0265 [-0.0589, 5.94e-03]	0.91	1
63828	2.2	exomewide_scan	not_conditioned	cad	Coronary artery disease (CAD)	pLoF	0.001	low_outlier	ctrl	293337	UGT1A7	ENSG00000244122	FALSE	FALSE	319	-0.0248731	0.0298704	-0.0740055	0.0242593	-0.0249 [-0.0740, 0.0243]	0.797	1
63830	2.2	exomewide_scan	not_conditioned	cad	Coronary artery disease (CAD)	pLoF	0.001	low_outlier	ctrl	293337	UGT1A8	ENSG00000242366	FALSE	FALSE	185	-0.0104803	0.0392155	-0.0749841	0.0540235	-0.0105 [-0.0750, 0.0540]	0.605	1
63834	2.2	exomewide_scan	not_conditioned	cad	Coronary artery disease (CAD)	pLoF	0.001	low_outlier	ctrl	293337	UGT2A1	ENSG00000173610	FALSE	FALSE	388	-0.00253036	0.0261114	-0.0454798	0.0404191	-2.53e-03 [-0.0455, 0.0404]	0.539	1
63842	2.2	exomewide_scan	not_conditioned	cad	Coronary artery disease (CAD)	pLoF	0.001	low_outlier	ctrl	293337	UGT2B11	ENSG00000213759	FALSE	FALSE	250	-0.0449453	0.0325218	-0.0984389	0.0085483	-0.0449 [-0.0984, 8.55e-03]	0.917	1
63846	2.2	exomewide_scan	not_conditioned	cad	Coronary artery disease (CAD)	pLoF	0.001	low_outlier	ctrl	272996	UGT2B17	ENSG00000197888	FALSE	FALSE	120	-0.0170331	0.0383166	-0.0800583	0.0459921	-0.0170 [-0.0801, 0.0460]	0.672	1
63848	2.2	exomewide_scan	not_conditioned	cad	Coronary artery disease (CAD)	pLoF	0.001	low_outlier	ctrl	289906	UGT2B28	ENSG00000135226	FALSE	FALSE	303	-0.011621	0.0269153	-0.0558927	0.0326507	-0.0116 [-0.0559, 0.0327]	0.667	1
63850	2.2	exomewide_scan	not_conditioned	cad	Coronary artery disease (CAD)	pLoF	0.001	low_outlier	ctrl	293337	UGT2B4	ENSG00000156096	FALSE	FALSE	423	-0.0314007	0.0249503	-0.0724403	0.00963889	-0.0314 [-0.0724, 9.64e-03]	0.896	1
63854	2.2	exomewide_scan	not_conditioned	cad	Coronary artery disease (CAD)	pLoF	0.001	low_outlier	ctrl	293337	UGT3A1	ENSG00000145626	FALSE	FALSE	245	-0.0405125	0.0313475	-0.0920745	0.0110495	-0.0405 [-0.0921, 0.0110]	0.902	1
63864	2.2	exomewide_scan	not_conditioned	cad	Coronary artery disease (CAD)	pLoF	0.001	low_outlier	ctrl	293337	UHRF2	ENSG00000147854	FALSE	FALSE	15	-0.0369981	0.137558	-0.263261	0.189265	-0.0370 [-0.263, 0.189]	0.606	1
63873	2.2	exomewide_scan	not_conditioned	cad	Coronary artery disease (CAD)	pLoF	0.001	low_outlier	ctrl	293337	ULK1	ENSG00000177169	FALSE	FALSE	56	-0.0721803	0.0663945	-0.18139	0.0370289	-0.0722 [-0.181, 0.0370]	0.862	1
63882	2.2	exomewide_scan	not_conditioned	cad	Coronary artery disease (CAD)	pLoF	0.001	low_outlier	ctrl	293337	UMOD	ENSG00000169344	FALSE	FALSE	254	-0.0103558	0.0304126	-0.0603801	0.0396685	-0.0104 [-0.0604, 0.0397]	0.633	1
63886	2.2	exomewide_scan	not_conditioned	cad	Coronary artery disease (CAD)	pLoF	0.001	low_outlier	ctrl	293337	UMPS	ENSG00000114491	FALSE	FALSE	130	-0.00680526	0.0431069	-0.0777098	0.0640993	-6.81e-03 [-0.0777, 0.0641]	0.563	1
63892	2.2	exomewide_scan	not_conditioned	cad	Coronary artery disease (CAD)	pLoF	0.001	low_outlier	ctrl	293337	UNC13A	ENSG00000130477	FALSE	FALSE	81	-0.00636282	0.0559814	-0.098444	0.0857184	-6.36e-03 [-0.0984, 0.0857]	0.545	1
63896	2.2	exomewide_scan	not_conditioned	cad	Coronary artery disease (CAD)	pLoF	0.001	low_outlier	ctrl	293337	UNC13C	ENSG00000137766	FALSE	FALSE	625	-0.0199339	0.0199796	-0.0527974	0.0129296	-0.0199 [-0.0528, 0.0129]	0.841	1
63898	2.2	exomewide_scan	not_conditioned	cad	Coronary artery disease (CAD)	pLoF	0.001	low_outlier	ctrl	293337	UNC13D	ENSG00000092929	FALSE	FALSE	580	-0.0337713	0.0205877	-0.0676351	9.2453e-05	-0.0338 [-0.0676, 9.25e-05]	0.95	1
63904	2.2	exomewide_scan	not_conditioned	cad	Coronary artery disease (CAD)	pLoF	0.001	low_outlier	ctrl	293337	UNC50	ENSG00000115446	FALSE	FALSE	144	-0.00319504	0.0444452	-0.0763009	0.0699108	-3.20e-03 [-0.0763, 0.0699]	0.529	1
63918	2.2	exomewide_scan	not_conditioned	cad	Coronary artery disease (CAD)	pLoF	0.001	low_outlier	ctrl	293337	UNC80	ENSG00000144406	FALSE	FALSE	302	-0.0313188	0.0306989	-0.081814	0.0191764	-0.0313 [-0.0818, 0.0192]	0.846	1
63920	2.2	exomewide_scan	not_conditioned	cad	Coronary artery disease (CAD)	pLoF	0.001	low_outlier	ctrl	293337	UNC93A	ENSG00000112494	FALSE	FALSE	92	-0.0505338	0.0553676	-0.141605	0.0405378	-0.0505 [-0.142, 0.0405]	0.819	1
63922	2.2	exomewide_scan	not_conditioned	cad	Coronary artery disease (CAD)	pLoF	0.001	low_outlier	ctrl	293337	UNC93B1	ENSG00000110057	FALSE	FALSE	153	-0.0665245	0.0403465	-0.132889	-0.000160413	-0.0665 [-0.133, -1.60e-04]	0.95	1
63924	2.2	exomewide_scan	not_conditioned	cad	Coronary artery disease (CAD)	pLoF	0.001	low_outlier	ctrl	293336	UNCX	ENSG00000164853	FALSE	FALSE	1	-0.143539	0.498893	-0.964145	0.677067	-0.144 [-0.964, 0.677]	0.613	1
63927	2.2	exomewide_scan	not_conditioned	cad	Coronary artery disease (CAD)	pLoF	0.001	low_outlier	ctrl	293337	UNK	ENSG00000132478	FALSE	FALSE	25	-0.044078	0.0990696	-0.207033	0.118877	-0.0441 [-0.207, 0.119]	0.672	1
63930	2.2	exomewide_scan	not_conditioned	cad	Coronary artery disease (CAD)	pLoF	0.001	low_outlier	ctrl	293337	UPB1	ENSG00000100024	FALSE	FALSE	345	-0.0290795	0.0255386	-0.0710868	0.0129278	-0.0291 [-0.0711, 0.0129]	0.873	1
63933	2.2	exomewide_scan	not_conditioned	cad	Coronary artery disease (CAD)	pLoF	0.001	low_outlier	ctrl	293337	UPF2	ENSG00000151461	FALSE	FALSE	3	-0.283197	0.291816	-0.763192	0.196798	-0.283 [-0.763, 0.197]	0.834	1
63937	2.2	exomewide_scan	not_conditioned	cad	Coronary artery disease (CAD)	pLoF	0.001	low_outlier	ctrl	293337	UPK1A	ENSG00000105668	FALSE	FALSE	94	-0.0474819	0.0519675	-0.132961	0.037997	-0.0475 [-0.133, 0.0380]	0.82	1
63943	2.2	exomewide_scan	not_conditioned	cad	Coronary artery disease (CAD)	pLoF	0.001	low_outlier	ctrl	293337	UPK3A	ENSG00000100373	FALSE	FALSE	616	-0.0147184	0.0191212	-0.04617	0.0167332	-0.0147 [-0.0462, 0.0167]	0.779	1
63947	2.2	exomewide_scan	not_conditioned	cad	Coronary artery disease (CAD)	pLoF	0.001	low_outlier	ctrl	292547	UPK3BL1	ENSG00000267368	FALSE	FALSE	9	-0.118686	0.150424	-0.366111	0.128739	-0.119 [-0.366, 0.129]	0.785	1
63948	2.2	exomewide_scan	not_conditioned	cad	Coronary artery disease (CAD)	pLoF	0.001	low_outlier	ctrl	291241	UPK3BL2	ENSG00000284981	FALSE	FALSE	34	-0.0174211	0.0831531	-0.154196	0.119354	-0.0174 [-0.154, 0.119]	0.583	1
63950	2.2	exomewide_scan	not_conditioned	cad	Coronary artery disease (CAD)	pLoF	0.001	low_outlier	ctrl	293337	UPP1	ENSG00000183696	FALSE	FALSE	184	-0.00508473	0.0367906	-0.0655999	0.0554304	-5.08e-03 [-0.0656, 0.0554]	0.555	1
63954	2.2	exomewide_scan	not_conditioned	cad	Coronary artery disease (CAD)	pLoF	0.001	low_outlier	ctrl	293337	UQCC1	ENSG00000101019	FALSE	FALSE	203	-0.0116249	0.0336318	-0.0669443	0.0436945	-0.0116 [-0.0669, 0.0437]	0.635	1
63956	2.2	exomewide_scan	not_conditioned	cad	Coronary artery disease (CAD)	pLoF	0.001	low_outlier	ctrl	293337	UQCC2	ENSG00000137288	FALSE	FALSE	30	-0.0857399	0.0969499	-0.245208	0.0737285	-0.0857 [-0.245, 0.0737]	0.812	1
63960	2.2	exomewide_scan	not_conditioned	cad	Coronary artery disease (CAD)	pLoF	0.001	low_outlier	ctrl	293337	UQCR10	ENSG00000184076	FALSE	FALSE	32	-0.0830797	0.0838105	-0.220936	0.0547763	-0.0831 [-0.221, 0.0548]	0.839	1
63962	2.2	exomewide_scan	not_conditioned	cad	Coronary artery disease (CAD)	pLoF	0.001	low_outlier	ctrl	293337	UQCR11	ENSG00000127540	FALSE	FALSE	16	-0.0918473	0.125947	-0.299012	0.115317	-0.0918 [-0.299, 0.115]	0.767	1
63964	2.2	exomewide_scan	not_conditioned	cad	Coronary artery disease (CAD)	pLoF	0.001	low_outlier	ctrl	293337	UQCRB	ENSG00000156467	FALSE	FALSE	32	-0.0217901	0.0854989	-0.162423	0.118843	-0.0218 [-0.162, 0.119]	0.601	1
63972	2.2	exomewide_scan	not_conditioned	cad	Coronary artery disease (CAD)	pLoF	0.001	low_outlier	ctrl	293337	UQCRH	ENSG00000173660	FALSE	FALSE	18	-0.0844647	0.126915	-0.293221	0.124292	-0.0845 [-0.293, 0.124]	0.747	1
63975	2.2	exomewide_scan	not_conditioned	cad	Coronary artery disease (CAD)	pLoF	0.001	high_outlier	case	21149	UQCRHL	ENSG00000233954	FALSE	FALSE	1	2.2745	0.773509	1.00219	3.54681	2.27 [1.00, 3.55]	0.998	1
63976	2.2	exomewide_scan	not_conditioned	cad	Coronary artery disease (CAD)	pLoF	0.001	low_outlier	ctrl	293337	UQCRQ	ENSG00000164405	FALSE	FALSE	17	-0.0550709	0.118956	-0.250736	0.140594	-0.0551 [-0.251, 0.141]	0.678	1
63978	2.2	exomewide_scan	not_conditioned	cad	Coronary artery disease (CAD)	pLoF	0.001	low_outlier	ctrl	293337	URAD	ENSG00000183463	FALSE	FALSE	10	-0.00690683	0.157168	-0.265425	0.251612	-6.91e-03 [-0.265, 0.252]	0.518	1
63983	2.2	exomewide_scan	not_conditioned	cad	Coronary artery disease (CAD)	pLoF	0.001	low_outlier	ctrl	293337	URGCP	ENSG00000106608	FALSE	FALSE	15	-0.206463	0.128816	-0.418346	0.00542046	-0.206 [-0.418, 5.42e-03]	0.946	1
63984	2.2	exomewide_scan	not_conditioned	cad	Coronary artery disease (CAD)	pLoF	0.001	low_outlier	ctrl	293337	URI1	ENSG00000105176	FALSE	FALSE	278	-0.000619021	0.0302281	-0.0503398	0.0491018	-6.19e-04 [-0.0503, 0.0491]	0.508	1
63986	2.2	exomewide_scan	not_conditioned	cad	Coronary artery disease (CAD)	pLoF	0.001	low_outlier	ctrl	293337	URM1	ENSG00000167118	FALSE	FALSE	21	-0.0176091	0.116259	-0.208838	0.17362	-0.0176 [-0.209, 0.174]	0.56	1
63992	2.2	exomewide_scan	not_conditioned	cad	Coronary artery disease (CAD)	pLoF	0.001	low_outlier	ctrl	293337	UROS	ENSG00000188690	FALSE	FALSE	46	-0.156689	0.0745285	-0.279277	-0.0341005	-0.157 [-0.279, -0.0341]	0.982	1
63994	2.2	exomewide_scan	not_conditioned	cad	Coronary artery disease (CAD)	pLoF	0.001	low_outlier	ctrl	293337	USB1	ENSG00000103005	FALSE	FALSE	112	-0.0200113	0.0457884	-0.0953265	0.0553039	-0.0200 [-0.0953, 0.0553]	0.669	1
63998	2.2	exomewide_scan	not_conditioned	cad	Coronary artery disease (CAD)	pLoF	0.001	low_outlier	ctrl	293337	USF1	ENSG00000158773	FALSE	FALSE	29	-0.163547	0.0999902	-0.328016	0.000922243	-0.164 [-0.328, 9.22e-04]	0.949	1
64000	2.2	exomewide_scan	not_conditioned	cad	Coronary artery disease (CAD)	pLoF	0.001	low_outlier	ctrl	293337	USF2	ENSG00000105698	FALSE	FALSE	7	-0.0112893	0.190407	-0.324481	0.301902	-0.0113 [-0.324, 0.302]	0.524	1
64001	2.2	exomewide_scan	not_conditioned	cad	Coronary artery disease (CAD)	pLoF	0.001	low_outlier	ctrl	293337	USF3	ENSG00000176542	FALSE	FALSE	93	-0.027696	0.0509625	-0.111522	0.0561299	-0.0277 [-0.112, 0.0561]	0.707	1
64005	2.2	exomewide_scan	not_conditioned	cad	Coronary artery disease (CAD)	pLoF	0.001	low_outlier	ctrl	293337	USH1G	ENSG00000182040	FALSE	FALSE	65	-0.0415972	0.0614444	-0.142664	0.0594698	-0.0416 [-0.143, 0.0595]	0.751	1
64013	2.2	exomewide_scan	not_conditioned	cad	Coronary artery disease (CAD)	pLoF	0.001	low_outlier	ctrl	293337	USP1	ENSG00000162607	FALSE	FALSE	23	-0.119603	0.112276	-0.304281	0.0650746	-0.120 [-0.304, 0.0651]	0.857	1
64015	2.2	exomewide_scan	not_conditioned	cad	Coronary artery disease (CAD)	pLoF	0.001	low_outlier	ctrl	293337	USP10	ENSG00000103194	FALSE	FALSE	32	-0.108354	0.0856504	-0.249236	0.0325284	-0.108 [-0.249, 0.0325]	0.897	1
64017	2.2	exomewide_scan	not_conditioned	cad	Coronary artery disease (CAD)	pLoF	0.001	low_outlier	ctrl	293337	USP12	ENSG00000152484	FALSE	FALSE	13	-0.108716	0.137846	-0.335452	0.11802	-0.109 [-0.335, 0.118]	0.785	1
64021	2.2	exomewide_scan	not_conditioned	cad	Coronary artery disease (CAD)	pLoF	0.001	low_outlier	ctrl	293337	USP14	ENSG00000101557	FALSE	FALSE	34	-0.0497982	0.0817651	-0.18429	0.0846934	-0.0498 [-0.184, 0.0847]	0.729	1
64024	2.2	exomewide_scan	not_conditioned	cad	Coronary artery disease (CAD)	pLoF	0.001	low_outlier	ctrl	293337	USP16	ENSG00000156256	FALSE	FALSE	240	-0.035298	0.0310017	-0.0862913	0.0156953	-0.0353 [-0.0863, 0.0157]	0.873	1
64028	2.2	exomewide_scan	not_conditioned	cad	Coronary artery disease (CAD)	pLoF	0.001	low_outlier	ctrl	11341	USP17L15	ENSG00000223569	FALSE	FALSE	12	-0.203218	0.148457	-0.447408	0.040972	-0.203 [-0.447, 0.0410]	0.914	1
64031	2.2	exomewide_scan	not_conditioned	cad	Coronary artery disease (CAD)	pLoF	0.001	low_outlier	ctrl	10152	USP17L3	ENSG00000225327	FALSE	FALSE	2	-0.124017	0.241826	-0.521785	0.273751	-0.124 [-0.522, 0.274]	0.696	1
64032	2.2	exomewide_scan	not_conditioned	cad	Coronary artery disease (CAD)	pLoF	0.001	low_outlier	ctrl	291024	USP17L4	ENSG00000236125	FALSE	FALSE	78	-0.0276586	0.0547687	-0.117745	0.0624279	-0.0277 [-0.118, 0.0624]	0.693	1
64034	2.2	exomewide_scan	not_conditioned	cad	Coronary artery disease (CAD)	pLoF	0.001	low_outlier	ctrl	284346	USP17L7	ENSG00000226430	FALSE	FALSE	188	-0.0192974	0.0333833	-0.074208	0.0356132	-0.0193 [-0.0742, 0.0356]	0.718	1
64044	2.2	exomewide_scan	not_conditioned	cad	Coronary artery disease (CAD)	pLoF	0.001	low_outlier	ctrl	293337	USP20	ENSG00000136878	FALSE	FALSE	168	-0.0219373	0.041114	-0.0895638	0.0456892	-0.0219 [-0.0896, 0.0457]	0.703	1
64046	2.2	exomewide_scan	not_conditioned	cad	Coronary artery disease (CAD)	pLoF	0.001	low_outlier	ctrl	293337	USP21	ENSG00000143258	FALSE	FALSE	42	-0.0315089	0.0830886	-0.168177	0.10516	-0.0315 [-0.168, 0.105]	0.648	1
64048	2.2	exomewide_scan	not_conditioned	cad	Coronary artery disease (CAD)	pLoF	0.001	low_outlier	ctrl	293337	USP22	ENSG00000124422	FALSE	FALSE	17	-0.178982	0.120138	-0.376591	0.0186274	-0.179 [-0.377, 0.0186]	0.932	1
64052	2.2	exomewide_scan	not_conditioned	cad	Coronary artery disease (CAD)	pLoF	0.001	low_outlier	ctrl	293337	USP25	ENSG00000155313	FALSE	FALSE	171	-0.0815264	0.0365102	-0.14158	-0.0214725	-0.0815 [-0.142, -0.0215]	0.987	1
64056	2.2	exomewide_scan	not_conditioned	cad	Coronary artery disease (CAD)	pLoF	0.001	low_outlier	ctrl	293337	USP29	ENSG00000131864	FALSE	FALSE	9	-0.309928	0.167924	-0.586138	-0.0337176	-0.310 [-0.586, -0.0337]	0.968	1
64057	2.2	exomewide_scan	not_conditioned	cad	Coronary artery disease (CAD)	pLoF	0.001	low_outlier	ctrl	293337	USP3	ENSG00000140455	FALSE	FALSE	22	-0.00528066	0.106381	-0.180262	0.169701	-5.28e-03 [-0.180, 0.170]	0.52	1
64061	2.2	exomewide_scan	not_conditioned	cad	Coronary artery disease (CAD)	pLoF	0.001	low_outlier	ctrl	293337	USP31	ENSG00000103404	FALSE	FALSE	75	-0.0737671	0.0559508	-0.165798	0.0182638	-0.0738 [-0.166, 0.0183]	0.906	1
64067	2.2	exomewide_scan	not_conditioned	cad	Coronary artery disease (CAD)	pLoF	0.001	low_outlier	ctrl	293337	USP34	ENSG00000115464	FALSE	FALSE	39	-0.106114	0.0853883	-0.246565	0.0343373	-0.106 [-0.247, 0.0343]	0.893	1
64068	2.2	exomewide_scan	not_conditioned	cad	Coronary artery disease (CAD)	pLoF	0.001	low_outlier	ctrl	293337	USP35	ENSG00000118369	FALSE	FALSE	531	-0.0312858	0.0216714	-0.0669321	0.00436048	-0.0313 [-0.0669, 4.36e-03]	0.926	1
64070	2.2	exomewide_scan	not_conditioned	cad	Coronary artery disease (CAD)	pLoF	0.001	low_outlier	ctrl	293337	USP36	ENSG00000055483	FALSE	FALSE	110	-0.117336	0.0472364	-0.195033	-0.039639	-0.117 [-0.195, -0.0396]	0.994	1
64073	2.2	exomewide_scan	not_conditioned	cad	Coronary artery disease (CAD)	pLoF	0.001	high_outlier	case	21149	USP37	ENSG00000135913	FALSE	FALSE	1	2.46188	0.774027	1.18872	3.73504	2.46 [1.19, 3.74]	0.999	1
64074	2.2	exomewide_scan	not_conditioned	cad	Coronary artery disease (CAD)	pLoF	0.001	low_outlier	ctrl	293337	USP38	ENSG00000170185	FALSE	FALSE	100	-0.0464943	0.0514082	-0.131053	0.0380647	-0.0465 [-0.131, 0.0381]	0.817	1
64078	2.2	exomewide_scan	not_conditioned	cad	Coronary artery disease (CAD)	pLoF	0.001	low_outlier	ctrl	293337	USP4	ENSG00000114316	FALSE	FALSE	541	-0.0343983	0.0211458	-0.06918	0.000383446	-0.0344 [-0.0692, 3.83e-04]	0.948	1
64090	2.2	exomewide_scan	not_conditioned	cad	Coronary artery disease (CAD)	pLoF	0.001	low_outlier	ctrl	293337	USP46	ENSG00000109189	FALSE	FALSE	8	-0.14914	0.181727	-0.448054	0.149774	-0.149 [-0.448, 0.150]	0.794	1
64091	2.2	exomewide_scan	not_conditioned	cad	Coronary artery disease (CAD)	pLoF	0.001	low_outlier	ctrl	293337	USP47	ENSG00000170242	FALSE	FALSE	35	-0.078782	0.0843395	-0.217508	0.0599441	-0.0788 [-0.218, 0.0599]	0.825	1
64094	2.2	exomewide_scan	not_conditioned	cad	Coronary artery disease (CAD)	pLoF	0.001	low_outlier	ctrl	293337	USP49	ENSG00000164663	FALSE	FALSE	26	-0.0375294	0.104139	-0.208823	0.133764	-0.0375 [-0.209, 0.134]	0.641	1
64100	2.2	exomewide_scan	not_conditioned	cad	Coronary artery disease (CAD)	pLoF	0.001	low_outlier	ctrl	293337	USP53	ENSG00000145390	FALSE	FALSE	251	-0.0537526	0.0324569	-0.107139	-0.00036575	-0.0538 [-0.107, -3.66e-04]	0.951	1
64102	2.2	exomewide_scan	not_conditioned	cad	Coronary artery disease (CAD)	pLoF	0.001	low_outlier	ctrl	293337	USP54	ENSG00000166348	FALSE	FALSE	235	-0.0134781	0.0329844	-0.0677326	0.0407764	-0.0135 [-0.0677, 0.0408]	0.659	1
64109	2.2	exomewide_scan	not_conditioned	cad	Coronary artery disease (CAD)	pLoF	0.001	low_outlier	ctrl	293337	USP8	ENSG00000138592	FALSE	FALSE	184	-0.016447	0.0367948	-0.0769691	0.0440751	-0.0164 [-0.0770, 0.0441]	0.673	1
64111	2.2	exomewide_scan	not_conditioned	cad	Coronary artery disease (CAD)	pLoF	0.001	low_outlier	ctrl	293337	USPL1	ENSG00000132952	FALSE	FALSE	56	-0.0414034	0.0664205	-0.150655	0.0678486	-0.0414 [-0.151, 0.0678]	0.733	1
64119	2.2	exomewide_scan	not_conditioned	cad	Coronary artery disease (CAD)	pLoF	0.001	low_outlier	ctrl	293337	UTP14C	ENSG00000253797	FALSE	FALSE	47	-0.121809	0.0725006	-0.241062	-0.00255613	-0.122 [-0.241, -2.56e-03]	0.954	1
64121	2.2	exomewide_scan	not_conditioned	cad	Coronary artery disease (CAD)	pLoF	0.001	low_outlier	ctrl	293337	UTP15	ENSG00000164338	FALSE	FALSE	3	-0.423403	0.283167	-0.889171	0.0423653	-0.423 [-0.889, 0.0424]	0.933	1
64130	2.2	exomewide_scan	not_conditioned	cad	Coronary artery disease (CAD)	pLoF	0.001	low_outlier	ctrl	293337	UTP3	ENSG00000132467	FALSE	FALSE	72	-0.0238574	0.0605821	-0.123506	0.0757913	-0.0239 [-0.124, 0.0758]	0.653	1
64136	2.2	exomewide_scan	not_conditioned	cad	Coronary artery disease (CAD)	pLoF	0.001	low_outlier	ctrl	293337	UTRN	ENSG00000152818	FALSE	FALSE	617	-0.0216079	0.0213991	-0.0568063	0.0135905	-0.0216 [-0.0568, 0.0136]	0.844	1
64140	2.2	exomewide_scan	not_conditioned	cad	Coronary artery disease (CAD)	pLoF	0.001	low_outlier	ctrl	293337	UTS2B	ENSG00000188958	FALSE	FALSE	77	-0.0357239	0.0560058	-0.127845	0.0563974	-0.0357 [-0.128, 0.0564]	0.738	1
64148	2.2	exomewide_scan	not_conditioned	cad	Coronary artery disease (CAD)	pLoF	0.001	low_outlier	ctrl	293337	VAC14	ENSG00000103043	FALSE	FALSE	52	-0.0897954	0.0671923	-0.200317	0.0207261	-0.0898 [-0.200, 0.0207]	0.909	1
64156	2.2	exomewide_scan	not_conditioned	cad	Coronary artery disease (CAD)	pLoF	0.001	low_outlier	ctrl	293337	VAMP5	ENSG00000168899	FALSE	FALSE	50	-0.111408	0.0754139	-0.235453	0.0126368	-0.111 [-0.235, 0.0126]	0.93	1
64159	2.2	exomewide_scan	not_conditioned	cad	Coronary artery disease (CAD)	pLoF	0.001	low_outlier	ctrl	293337	VANGL1	ENSG00000173218	FALSE	FALSE	26	-0.0887567	0.105604	-0.26246	0.0849464	-0.0888 [-0.262, 0.0849]	0.8	1
64163	2.2	exomewide_scan	not_conditioned	cad	Coronary artery disease (CAD)	pLoF	0.001	low_outlier	ctrl	293337	VAPA	ENSG00000101558	FALSE	FALSE	15	-0.116614	0.123097	-0.319091	0.0858625	-0.117 [-0.319, 0.0859]	0.828	1
64165	2.2	exomewide_scan	not_conditioned	cad	Coronary artery disease (CAD)	pLoF	0.001	low_outlier	ctrl	293337	VARS1	ENSG00000204394	FALSE	FALSE	221	-0.00970718	0.0357313	-0.0684799	0.0490656	-9.71e-03 [-0.0685, 0.0491]	0.607	1
64176	2.2	exomewide_scan	not_conditioned	cad	Coronary artery disease (CAD)	pLoF	0.001	low_outlier	ctrl	293337	VAT1	ENSG00000108828	FALSE	FALSE	30	-0.0453926	0.090439	-0.194152	0.103366	-0.0454 [-0.194, 0.103]	0.692	1
64178	2.2	exomewide_scan	not_conditioned	cad	Coronary artery disease (CAD)	pLoF	0.001	low_outlier	ctrl	293337	VAT1L	ENSG00000171724	FALSE	FALSE	94	-0.0541339	0.049979	-0.136342	0.0280742	-0.0541 [-0.136, 0.0281]	0.861	1
64180	2.2	exomewide_scan	not_conditioned	cad	Coronary artery disease (CAD)	pLoF	0.001	low_outlier	ctrl	293337	VAV1	ENSG00000141968	FALSE	FALSE	26	-0.103436	0.0988005	-0.265948	0.0590764	-0.103 [-0.266, 0.0591]	0.852	1
64184	2.2	exomewide_scan	not_conditioned	cad	Coronary artery disease (CAD)	pLoF	0.001	low_outlier	ctrl	293337	VAV3	ENSG00000134215	FALSE	FALSE	182	-0.0399847	0.0399239	-0.105654	0.0256843	-0.0400 [-0.106, 0.0257]	0.842	1
64186	2.2	exomewide_scan	not_conditioned	cad	Coronary artery disease (CAD)	pLoF	0.001	low_outlier	ctrl	293337	VAX1	ENSG00000148704	FALSE	FALSE	12	-0.318705	0.14591	-0.558706	-0.0787044	-0.319 [-0.559, -0.0787]	0.986	1
64190	2.2	exomewide_scan	not_conditioned	cad	Coronary artery disease (CAD)	pLoF	0.001	low_outlier	ctrl	293337	VCAM1	ENSG00000162692	FALSE	FALSE	57	-0.0758581	0.0713245	-0.193176	0.0414603	-0.0759 [-0.193, 0.0415]	0.856	1
64197	2.2	exomewide_scan	not_conditioned	cad	Coronary artery disease (CAD)	pLoF	0.001	low_outlier	ctrl	293337	VCPIP1	ENSG00000175073	FALSE	FALSE	15	-0.0113423	0.124876	-0.216745	0.19406	-0.0113 [-0.217, 0.194]	0.536	1
64199	2.2	exomewide_scan	not_conditioned	cad	Coronary artery disease (CAD)	pLoF	0.001	low_outlier	ctrl	293337	VCPKMT	ENSG00000100483	FALSE	FALSE	55	-0.0739753	0.0645791	-0.180198	0.0322479	-0.0740 [-0.180, 0.0322]	0.874	1
64201	2.2	exomewide_scan	not_conditioned	cad	Coronary artery disease (CAD)	pLoF	0.001	low_outlier	ctrl	293337	VDAC1	ENSG00000213585	FALSE	FALSE	14	-0.0125295	0.131083	-0.228142	0.203083	-0.0125 [-0.228, 0.203]	0.538	1
64202	2.2	exomewide_scan	not_conditioned	cad	Coronary artery disease (CAD)	pLoF	0.001	low_outlier	ctrl	293337	VDAC2	ENSG00000165637	FALSE	FALSE	8	-0.246652	0.178702	-0.540591	0.0472866	-0.247 [-0.541, 0.0473]	0.916	1
64204	2.2	exomewide_scan	not_conditioned	cad	Coronary artery disease (CAD)	pLoF	0.001	low_outlier	ctrl	293337	VDAC3	ENSG00000078668	FALSE	FALSE	10	-0.113763	0.152939	-0.365325	0.137799	-0.114 [-0.365, 0.138]	0.772	1
64206	2.2	exomewide_scan	not_conditioned	cad	Coronary artery disease (CAD)	pLoF	0.001	low_outlier	ctrl	293337	VDR	ENSG00000111424	FALSE	FALSE	37	-0.061578	0.0816795	-0.195929	0.0727728	-0.0616 [-0.196, 0.0728]	0.775	1
64208	2.2	exomewide_scan	not_conditioned	cad	Coronary artery disease (CAD)	pLoF	0.001	low_outlier	ctrl	293337	VEGFA	ENSG00000112715	FALSE	FALSE	92	-0.0969191	0.0553677	-0.187991	-0.00584734	-0.0969 [-0.188, -5.85e-03]	0.96	1
64210	2.2	exomewide_scan	not_conditioned	cad	Coronary artery disease (CAD)	pLoF	0.001	low_outlier	ctrl	293337	VEGFB	ENSG00000173511	FALSE	FALSE	130	-0.0289665	0.0437687	-0.10096	0.0430266	-0.0290 [-0.101, 0.0430]	0.746	1
64212	2.2	exomewide_scan	not_conditioned	cad	Coronary artery disease (CAD)	pLoF	0.001	low_outlier	ctrl	293337	VEGFC	ENSG00000150630	FALSE	FALSE	10	-0.0289888	0.162542	-0.296347	0.238369	-0.0290 [-0.296, 0.238]	0.571	1
64214	2.2	exomewide_scan	not_conditioned	cad	Coronary artery disease (CAD)	pLoF	0.001	low_outlier	ctrl	293337	VENTX	ENSG00000151650	FALSE	FALSE	22	-0.0102495	0.107764	-0.187506	0.167007	-0.0102 [-0.188, 0.167]	0.538	1
64216	2.2	exomewide_scan	not_conditioned	cad	Coronary artery disease (CAD)	pLoF	0.001	low_outlier	ctrl	293337	VEPH1	ENSG00000197415	FALSE	FALSE	833	-0.0162596	0.0170496	-0.0443037	0.0117845	-0.0163 [-0.0443, 0.0118]	0.83	1
64218	2.2	exomewide_scan	not_conditioned	cad	Coronary artery disease (CAD)	pLoF	0.001	low_outlier	ctrl	293337	VEZF1	ENSG00000136451	FALSE	FALSE	22	-0.0469144	0.105608	-0.220624	0.126795	-0.0469 [-0.221, 0.127]	0.672	1
64220	2.2	exomewide_scan	not_conditioned	cad	Coronary artery disease (CAD)	pLoF	0.001	low_outlier	ctrl	293337	VEZT	ENSG00000028203	FALSE	FALSE	79	-0.0502968	0.0559023	-0.142248	0.0416543	-0.0503 [-0.142, 0.0417]	0.816	1
64222	2.2	exomewide_scan	not_conditioned	cad	Coronary artery disease (CAD)	pLoF	0.001	low_outlier	ctrl	293337	VGF	ENSG00000128564	FALSE	FALSE	5	-0.183295	0.223113	-0.550283	0.183693	-0.183 [-0.550, 0.184]	0.794	1
64227	2.2	exomewide_scan	not_conditioned	cad	Coronary artery disease (CAD)	pLoF	0.001	low_outlier	ctrl	293337	VGLL4	ENSG00000144560	FALSE	FALSE	17	-0.182792	0.119181	-0.378827	0.0132433	-0.183 [-0.379, 0.0132]	0.937	1
64231	2.2	exomewide_scan	not_conditioned	cad	Coronary artery disease (CAD)	pLoF	0.001	low_outlier	ctrl	293337	VHLL	ENSG00000189030	FALSE	FALSE	198	-0.063676	0.0382779	-0.126638	-0.000714457	-0.0637 [-0.127, -7.14e-04]	0.952	1
64233	2.2	exomewide_scan	not_conditioned	cad	Coronary artery disease (CAD)	pLoF	0.001	low_outlier	ctrl	293337	VIL1	ENSG00000127831	FALSE	FALSE	309	-0.0689022	0.0303494	-0.118823	-0.0189819	-0.0689 [-0.119, -0.0190]	0.988	1
64235	2.2	exomewide_scan	not_conditioned	cad	Coronary artery disease (CAD)	pLoF	0.001	low_outlier	ctrl	293337	VILL	ENSG00000136059	FALSE	FALSE	1133	-0.0195721	0.0146267	-0.0436309	0.00448668	-0.0196 [-0.0436, 4.49e-03]	0.91	1
64237	2.2	exomewide_scan	not_conditioned	cad	Coronary artery disease (CAD)	pLoF	0.001	low_outlier	ctrl	293337	VIM	ENSG00000026025	FALSE	FALSE	19	-0.0167122	0.115959	-0.207448	0.174023	-0.0167 [-0.207, 0.174]	0.557	1
64238	2.2	exomewide_scan	not_conditioned	cad	Coronary artery disease (CAD)	pLoF	0.001	low_outlier	ctrl	293337	VIP	ENSG00000146469	FALSE	FALSE	28	-0.123495	0.100351	-0.288558	0.0415677	-0.123 [-0.289, 0.0416]	0.891	1
64242	2.2	exomewide_scan	not_conditioned	cad	Coronary artery disease (CAD)	pLoF	0.001	low_outlier	ctrl	293337	VIPR1	ENSG00000114812	FALSE	FALSE	268	-0.0122301	0.0300297	-0.0616246	0.0371644	-0.0122 [-0.0616, 0.0372]	0.658	1
64248	2.2	exomewide_scan	not_conditioned	cad	Coronary artery disease (CAD)	pLoF	0.001	low_outlier	ctrl	293337	VIT	ENSG00000205221	FALSE	FALSE	284	-0.0590597	0.0316558	-0.111129	-0.00699054	-0.0591 [-0.111, -6.99e-03]	0.969	1
64250	2.2	exomewide_scan	not_conditioned	cad	Coronary artery disease (CAD)	pLoF	0.001	low_outlier	ctrl	293337	VKORC1	ENSG00000167397	FALSE	FALSE	46	-0.0198635	0.0714392	-0.137371	0.0976435	-0.0199 [-0.137, 0.0976]	0.61	1
64265	2.2	exomewide_scan	not_conditioned	cad	Coronary artery disease (CAD)	pLoF	0.001	low_outlier	ctrl	293337	VOPP1	ENSG00000154978	FALSE	FALSE	38	-0.0541046	0.0809361	-0.187233	0.0790234	-0.0541 [-0.187, 0.0790]	0.748	1
64269	2.2	exomewide_scan	not_conditioned	cad	Coronary artery disease (CAD)	pLoF	0.001	low_outlier	ctrl	293337	VPREB3	ENSG00000128218	FALSE	FALSE	60	-0.0632176	0.0612094	-0.163898	0.0374629	-0.0632 [-0.164, 0.0375]	0.849	1
64271	2.2	exomewide_scan	not_conditioned	cad	Coronary artery disease (CAD)	pLoF	0.001	low_outlier	ctrl	293337	VPS11	ENSG00000160695	FALSE	FALSE	72	-0.026129	0.0588069	-0.122858	0.0705997	-0.0261 [-0.123, 0.0706]	0.672	1
64275	2.2	exomewide_scan	not_conditioned	cad	Coronary artery disease (CAD)	pLoF	0.001	low_outlier	ctrl	293337	VPS13B	ENSG00000132549	FALSE	FALSE	972	-0.00177939	0.0155382	-0.0273375	0.0237787	-1.78e-03 [-0.0273, 0.0238]	0.546	1
64279	2.2	exomewide_scan	not_conditioned	cad	Coronary artery disease (CAD)	pLoF	0.001	low_outlier	ctrl	293337	VPS13D	ENSG00000048707	FALSE	FALSE	267	-0.0492387	0.0329667	-0.103464	0.0049867	-0.0492 [-0.103, 4.99e-03]	0.932	1
64281	2.2	exomewide_scan	not_conditioned	cad	Coronary artery disease (CAD)	pLoF	0.001	low_outlier	ctrl	293337	VPS16	ENSG00000215305	FALSE	FALSE	129	-0.0210885	0.0421839	-0.0904748	0.0482978	-0.0211 [-0.0905, 0.0483]	0.691	1
64285	2.2	exomewide_scan	not_conditioned	cad	Coronary artery disease (CAD)	pLoF	0.001	low_outlier	ctrl	293337	VPS25	ENSG00000131475	FALSE	FALSE	13	-0.0824961	0.137382	-0.308469	0.143477	-0.0825 [-0.308, 0.143]	0.726	1
64292	2.2	exomewide_scan	not_conditioned	cad	Coronary artery disease (CAD)	pLoF	0.001	low_outlier	ctrl	293337	VPS28	ENSG00000160948	FALSE	FALSE	30	-0.0892701	0.0883027	-0.234515	0.0559749	-0.0893 [-0.235, 0.0560]	0.844	1
64294	2.2	exomewide_scan	not_conditioned	cad	Coronary artery disease (CAD)	pLoF	0.001	low_outlier	ctrl	293337	VPS29	ENSG00000111237	FALSE	FALSE	5	-0.0574622	0.222179	-0.422914	0.30799	-0.0575 [-0.423, 0.308]	0.602	1
64298	2.2	exomewide_scan	not_conditioned	cad	Coronary artery disease (CAD)	pLoF	0.001	low_outlier	ctrl	293337	VPS33B	ENSG00000184056	FALSE	FALSE	150	-0.0455398	0.04075	-0.112568	0.021488	-0.0455 [-0.113, 0.0215]	0.868	1
64302	2.2	exomewide_scan	not_conditioned	cad	Coronary artery disease (CAD)	pLoF	0.001	low_outlier	ctrl	293337	VPS35L	ENSG00000103544	FALSE	FALSE	178	-0.0322638	0.0363249	-0.0920129	0.0274853	-0.0323 [-0.0920, 0.0275]	0.813	1
64308	2.2	exomewide_scan	not_conditioned	cad	Coronary artery disease (CAD)	pLoF	0.001	low_outlier	ctrl	293337	VPS37B	ENSG00000139722	FALSE	FALSE	51	-0.0345814	0.0695725	-0.149018	0.0798552	-0.0346 [-0.149, 0.0799]	0.69	1
64310	2.2	exomewide_scan	not_conditioned	cad	Coronary artery disease (CAD)	pLoF	0.001	low_outlier	ctrl	293337	VPS37C	ENSG00000167987	FALSE	FALSE	41	-0.146313	0.0779254	-0.274489	-0.0181371	-0.146 [-0.274, -0.0181]	0.97	1
64314	2.2	exomewide_scan	not_conditioned	cad	Coronary artery disease (CAD)	pLoF	0.001	low_outlier	ctrl	293337	VPS39	ENSG00000166887	FALSE	FALSE	114	-0.027957	0.0467403	-0.104838	0.048924	-0.0280 [-0.105, 0.0489]	0.725	1
64318	2.2	exomewide_scan	not_conditioned	cad	Coronary artery disease (CAD)	pLoF	0.001	low_outlier	ctrl	293337	VPS45	ENSG00000136631	FALSE	FALSE	116	-0.0493428	0.0500028	-0.13159	0.0329045	-0.0493 [-0.132, 0.0329]	0.838	1
64320	2.2	exomewide_scan	not_conditioned	cad	Coronary artery disease (CAD)	pLoF	0.001	low_outlier	ctrl	293337	VPS4A	ENSG00000132612	FALSE	FALSE	32	-0.0637648	0.0856514	-0.204649	0.0771192	-0.0638 [-0.205, 0.0771]	0.772	1
64334	2.2	exomewide_scan	not_conditioned	cad	Coronary artery disease (CAD)	pLoF	0.001	low_outlier	ctrl	293337	VPS72	ENSG00000163159	FALSE	FALSE	80	-0.0362891	0.0602071	-0.135321	0.0627428	-0.0363 [-0.135, 0.0627]	0.727	1
64336	2.2	exomewide_scan	not_conditioned	cad	Coronary artery disease (CAD)	pLoF	0.001	low_outlier	ctrl	293337	VPS8	ENSG00000156931	FALSE	FALSE	1335	-0.0103005	0.0134794	-0.0324721	0.0118711	-0.0103 [-0.0325, 0.0119]	0.778	1
64340	2.2	exomewide_scan	not_conditioned	cad	Coronary artery disease (CAD)	pLoF	0.001	low_outlier	ctrl	293337	VRK1	ENSG00000100749	FALSE	FALSE	86	-0.0402781	0.0516474	-0.125231	0.0446743	-0.0403 [-0.125, 0.0447]	0.782	1
64342	2.2	exomewide_scan	not_conditioned	cad	Coronary artery disease (CAD)	pLoF	0.001	low_outlier	ctrl	293337	VRK2	ENSG00000028116	FALSE	FALSE	246	-0.0190071	0.0340107	-0.0749497	0.0369355	-0.0190 [-0.0749, 0.0369]	0.712	1
64344	2.2	exomewide_scan	not_conditioned	cad	Coronary artery disease (CAD)	pLoF	0.001	low_outlier	ctrl	293337	VRK3	ENSG00000105053	FALSE	FALSE	109	-0.0158739	0.0482609	-0.095256	0.0635082	-0.0159 [-0.0953, 0.0635]	0.629	1
64351	2.2	exomewide_scan	not_conditioned	cad	Coronary artery disease (CAD)	pLoF	0.001	low_outlier	ctrl	293337	VSIG10L2	ENSG00000283703	FALSE	FALSE	638	-0.00786129	0.0197434	-0.0403363	0.0246137	-7.86e-03 [-0.0403, 0.0246]	0.655	1
64353	2.2	exomewide_scan	not_conditioned	cad	Coronary artery disease (CAD)	pLoF	0.001	low_outlier	ctrl	293337	VSIG2	ENSG00000019102	FALSE	FALSE	153	-0.0479629	0.0403468	-0.114327	0.0184017	-0.0480 [-0.114, 0.0184]	0.883	1
64355	2.2	exomewide_scan	not_conditioned	cad	Coronary artery disease (CAD)	pLoF	0.001	low_outlier	ctrl	293337	VSIG8	ENSG00000243284	FALSE	FALSE	74	-0.0809209	0.0626	-0.183889	0.0220469	-0.0809 [-0.184, 0.0220]	0.902	1
64357	2.2	exomewide_scan	not_conditioned	cad	Coronary artery disease (CAD)	pLoF	0.001	low_outlier	ctrl	293337	VSIR	ENSG00000107738	FALSE	FALSE	13	-0.0307142	0.140186	-0.2613	0.199871	-0.0307 [-0.261, 0.200]	0.587	1
64359	2.2	exomewide_scan	not_conditioned	cad	Coronary artery disease (CAD)	pLoF	0.001	low_outlier	ctrl	293337	VSNL1	ENSG00000163032	FALSE	FALSE	2	-0.247922	0.377039	-0.868096	0.372252	-0.248 [-0.868, 0.372]	0.745	1
64360	2.2	exomewide_scan	not_conditioned	cad	Coronary artery disease (CAD)	pLoF	0.001	low_outlier	ctrl	293337	VSTM1	ENSG00000189068	FALSE	FALSE	79	-0.123635	0.0566856	-0.216875	-0.0303955	-0.124 [-0.217, -0.0304]	0.985	1
64362	2.2	exomewide_scan	not_conditioned	cad	Coronary artery disease (CAD)	pLoF	0.001	low_outlier	ctrl	293337	VSTM2A	ENSG00000170419	FALSE	FALSE	13	-0.319181	0.138371	-0.546781	-0.091581	-0.319 [-0.547, -0.0916]	0.989	1
64366	2.2	exomewide_scan	not_conditioned	cad	Coronary artery disease (CAD)	pLoF	0.001	low_outlier	ctrl	293337	VSTM2L	ENSG00000132821	FALSE	FALSE	21	-0.162145	0.104532	-0.334085	0.00979484	-0.162 [-0.334, 9.79e-03]	0.94	1
64370	2.2	exomewide_scan	not_conditioned	cad	Coronary artery disease (CAD)	pLoF	0.001	low_outlier	ctrl	293337	VSTM5	ENSG00000214376	FALSE	FALSE	192	-0.0322099	0.0360189	-0.0914557	0.0270359	-0.0322 [-0.0915, 0.0270]	0.814	1
64372	2.2	exomewide_scan	not_conditioned	cad	Coronary artery disease (CAD)	pLoF	0.001	low_outlier	ctrl	293337	VSX1	ENSG00000100987	FALSE	FALSE	534	-0.00262691	0.0207477	-0.0367538	0.0315	-2.63e-03 [-0.0368, 0.0315]	0.55	1
64374	2.2	exomewide_scan	not_conditioned	cad	Coronary artery disease (CAD)	pLoF	0.001	low_outlier	ctrl	293337	VSX2	ENSG00000119614	FALSE	FALSE	72	-0.0478023	0.0564443	-0.140645	0.0450403	-0.0478 [-0.141, 0.0450]	0.801	1
64378	2.2	exomewide_scan	not_conditioned	cad	Coronary artery disease (CAD)	pLoF	0.001	low_outlier	ctrl	293337	VTCN1	ENSG00000134258	FALSE	FALSE	60	-0.0642544	0.0695193	-0.178603	0.0500947	-0.0643 [-0.179, 0.0501]	0.822	1
64380	2.2	exomewide_scan	not_conditioned	cad	Coronary artery disease (CAD)	pLoF	0.001	low_outlier	ctrl	293337	VTI1A	ENSG00000151532	FALSE	FALSE	84	-0.0864934	0.0551555	-0.177216	0.00422932	-0.0865 [-0.177, 4.23e-03]	0.942	1
64384	2.2	exomewide_scan	not_conditioned	cad	Coronary artery disease (CAD)	pLoF	0.001	low_outlier	ctrl	293337	VTN	ENSG00000109072	FALSE	FALSE	102	-0.00691062	0.0490535	-0.0875964	0.0737752	-6.91e-03 [-0.0876, 0.0738]	0.556	1
64386	2.2	exomewide_scan	not_conditioned	cad	Coronary artery disease (CAD)	pLoF	0.001	low_outlier	ctrl	293337	VWA1	ENSG00000179403	FALSE	FALSE	66	-0.0569756	0.0662843	-0.166004	0.0520524	-0.0570 [-0.166, 0.0521]	0.805	1
64388	2.2	exomewide_scan	not_conditioned	cad	Coronary artery disease (CAD)	pLoF	0.001	low_outlier	ctrl	293337	VWA2	ENSG00000165816	FALSE	FALSE	365	-0.0280159	0.0264728	-0.0715598	0.015528	-0.0280 [-0.0716, 0.0155]	0.855	1
64400	2.2	exomewide_scan	not_conditioned	cad	Coronary artery disease (CAD)	pLoF	0.001	low_outlier	ctrl	293337	VWA7	ENSG00000204396	FALSE	FALSE	507	-0.00689949	0.0236023	-0.0457218	0.0319228	-6.90e-03 [-0.0457, 0.0319]	0.615	1
64404	2.2	exomewide_scan	not_conditioned	cad	Coronary artery disease (CAD)	pLoF	0.001	low_outlier	ctrl	293337	VWC2	ENSG00000188730	FALSE	FALSE	4	-0.367837	0.249447	-0.778141	0.0424668	-0.368 [-0.778, 0.0425]	0.93	1
64406	2.2	exomewide_scan	not_conditioned	cad	Coronary artery disease (CAD)	pLoF	0.001	low_outlier	ctrl	293337	VWC2L	ENSG00000174453	FALSE	FALSE	6	-0.390705	0.217685	-0.748765	-0.032645	-0.391 [-0.749, -0.0326]	0.964	1
64407	2.2	exomewide_scan	not_conditioned	cad	Coronary artery disease (CAD)	pLoF	0.001	low_outlier	ctrl	293337	VWCE	ENSG00000167992	FALSE	FALSE	164	-0.0313393	0.0389708	-0.0954406	0.032762	-0.0313 [-0.0954, 0.0328]	0.789	1
64411	2.2	exomewide_scan	not_conditioned	cad	Coronary artery disease (CAD)	pLoF	0.001	low_outlier	ctrl	293337	VWF	ENSG00000110799	FALSE	FALSE	552	-0.0459089	0.0211654	-0.0807229	-0.0110949	-0.0459 [-0.0807, -0.0111]	0.985	1
64413	2.2	exomewide_scan	not_conditioned	cad	Coronary artery disease (CAD)	pLoF	0.001	low_outlier	ctrl	293337	VXN	ENSG00000169085	FALSE	FALSE	4	-0.283646	0.241816	-0.681398	0.114106	-0.284 [-0.681, 0.114]	0.88	1
64414	2.2	exomewide_scan	not_conditioned	cad	Coronary artery disease (CAD)	pLoF	0.001	low_outlier	ctrl	293337	WAC	ENSG00000095787	FALSE	FALSE	15	-0.0309796	0.130507	-0.245645	0.183685	-0.0310 [-0.246, 0.184]	0.594	1
64418	2.2	exomewide_scan	not_conditioned	cad	Coronary artery disease (CAD)	pLoF	0.001	low_outlier	ctrl	293337	WARS1	ENSG00000140105	FALSE	FALSE	15	-0.071965	0.123651	-0.275353	0.131423	-0.0720 [-0.275, 0.131]	0.72	1
64419	2.2	exomewide_scan	not_conditioned	cad	Coronary artery disease (CAD)	pLoF	0.001	low_outlier	ctrl	293337	WARS2	ENSG00000116874	FALSE	FALSE	99	-0.0551487	0.0541248	-0.144176	0.0338787	-0.0551 [-0.144, 0.0339]	0.846	1
64422	2.2	exomewide_scan	not_conditioned	cad	Coronary artery disease (CAD)	pLoF	0.001	low_outlier	ctrl	293337	WASF2	ENSG00000158195	FALSE	FALSE	15	-0.0454005	0.139027	-0.27408	0.183279	-0.0454 [-0.274, 0.183]	0.628	1
64426	2.2	exomewide_scan	not_conditioned	cad	Coronary artery disease (CAD)	pLoF	0.001	low_outlier	ctrl	291066	WASHC1	ENSG00000181404	FALSE	FALSE	187	-0.00591294	0.0370391	-0.0668368	0.055011	-5.91e-03 [-0.0668, 0.0550]	0.563	1
64428	2.2	exomewide_scan	not_conditioned	cad	Coronary artery disease (CAD)	pLoF	0.001	low_outlier	ctrl	293337	WASHC2A	ENSG00000099290	FALSE	FALSE	2032	-0.0032187	0.0107227	-0.020856	0.0144186	-3.22e-03 [-0.0209, 0.0144]	0.618	1
64432	2.2	exomewide_scan	not_conditioned	cad	Coronary artery disease (CAD)	pLoF	0.001	low_outlier	ctrl	293337	WASHC3	ENSG00000120860	FALSE	FALSE	133	-0.0419856	0.0427677	-0.112332	0.028361	-0.0420 [-0.112, 0.0284]	0.837	1
64434	2.2	exomewide_scan	not_conditioned	cad	Coronary artery disease (CAD)	pLoF	0.001	low_outlier	ctrl	293337	WASHC4	ENSG00000136051	FALSE	FALSE	182	-0.0321377	0.036837	-0.0927292	0.0284538	-0.0321 [-0.0927, 0.0285]	0.809	1
64438	2.2	exomewide_scan	not_conditioned	cad	Coronary artery disease (CAD)	pLoF	0.001	low_outlier	ctrl	293337	WASL	ENSG00000106299	FALSE	FALSE	16	-0.12823	0.124727	-0.333388	0.0769277	-0.128 [-0.333, 0.0769]	0.848	1
64440	2.2	exomewide_scan	not_conditioned	cad	Coronary artery disease (CAD)	pLoF	0.001	low_outlier	ctrl	293337	WBP1	ENSG00000239779	FALSE	FALSE	153	-0.0313069	0.043119	-0.102231	0.0396175	-0.0313 [-0.102, 0.0396]	0.766	1
64442	2.2	exomewide_scan	not_conditioned	cad	Coronary artery disease (CAD)	pLoF	0.001	low_outlier	ctrl	293337	WBP11	ENSG00000084463	FALSE	FALSE	14	-0.0252211	0.13278	-0.243625	0.193183	-0.0252 [-0.244, 0.193]	0.575	1
64448	2.2	exomewide_scan	not_conditioned	cad	Coronary artery disease (CAD)	pLoF	0.001	low_outlier	ctrl	293337	WBP4	ENSG00000120688	FALSE	FALSE	124	-0.0185279	0.0446419	-0.0919573	0.0549015	-0.0185 [-0.0920, 0.0549]	0.661	1
64454	2.2	exomewide_scan	not_conditioned	cad	Coronary artery disease (CAD)	pLoF	0.001	low_outlier	ctrl	293337	WDFY2	ENSG00000139668	FALSE	FALSE	33	-0.099439	0.0865213	-0.241754	0.0428759	-0.0994 [-0.242, 0.0429]	0.875	1
64456	2.2	exomewide_scan	not_conditioned	cad	Coronary artery disease (CAD)	pLoF	0.001	low_outlier	ctrl	293337	WDFY3	ENSG00000163625	FALSE	FALSE	84	-0.0222007	0.0560894	-0.11446	0.0700582	-0.0222 [-0.114, 0.0701]	0.654	1
64460	2.2	exomewide_scan	not_conditioned	cad	Coronary artery disease (CAD)	pLoF	0.001	low_outlier	ctrl	293337	WDHD1	ENSG00000198554	FALSE	FALSE	492	-0.0114308	0.0216079	-0.0469726	0.024111	-0.0114 [-0.0470, 0.0241]	0.702	1
64462	2.2	exomewide_scan	not_conditioned	cad	Coronary artery disease (CAD)	pLoF	0.001	low_outlier	ctrl	293337	WDPCP	ENSG00000143951	FALSE	FALSE	213	-0.0439044	0.0365483	-0.104021	0.0162122	-0.0439 [-0.104, 0.0162]	0.885	1
64464	2.2	exomewide_scan	not_conditioned	cad	Coronary artery disease (CAD)	pLoF	0.001	low_outlier	ctrl	293337	WDR1	ENSG00000071127	FALSE	FALSE	17	-0.1417	0.124666	-0.346757	0.0633573	-0.142 [-0.347, 0.0634]	0.872	1
64465	2.2	exomewide_scan	not_conditioned	cad	Coronary artery disease (CAD)	pLoF	0.001	low_outlier	ctrl	293337	WDR11	ENSG00000120008	FALSE	FALSE	118	-0.0149169	0.0465387	-0.0914662	0.0616324	-0.0149 [-0.0915, 0.0616]	0.626	1
64471	2.2	exomewide_scan	not_conditioned	cad	Coronary artery disease (CAD)	pLoF	0.001	low_outlier	ctrl	293337	WDR18	ENSG00000065268	FALSE	FALSE	49	-0.0684	0.0719725	-0.186784	0.0499842	-0.0684 [-0.187, 0.0500]	0.829	1
64473	2.2	exomewide_scan	not_conditioned	cad	Coronary artery disease (CAD)	pLoF	0.001	low_outlier	ctrl	293337	WDR19	ENSG00000157796	FALSE	FALSE	470	-0.0317942	0.023728	-0.0708233	0.00723489	-0.0318 [-0.0708, 7.23e-03]	0.91	1
64475	2.2	exomewide_scan	not_conditioned	cad	Coronary artery disease (CAD)	pLoF	0.001	low_outlier	ctrl	293337	WDR20	ENSG00000140153	FALSE	FALSE	2	-0.171903	0.338624	-0.72889	0.385084	-0.172 [-0.729, 0.385]	0.694	1
64481	2.2	exomewide_scan	not_conditioned	cad	Coronary artery disease (CAD)	pLoF	0.001	low_outlier	ctrl	293337	WDR26	ENSG00000162923	FALSE	FALSE	3	-0.308654	0.310868	-0.819986	0.202678	-0.309 [-0.820, 0.203]	0.84	1
64487	2.2	exomewide_scan	not_conditioned	cad	Coronary artery disease (CAD)	pLoF	0.001	low_outlier	ctrl	293337	WDR31	ENSG00000148225	FALSE	FALSE	786	-0.0254501	0.0190279	-0.0567482	0.00584801	-0.0255 [-0.0567, 5.85e-03]	0.909	1
64497	2.2	exomewide_scan	not_conditioned	cad	Coronary artery disease (CAD)	pLoF	0.001	low_outlier	ctrl	293337	WDR38	ENSG00000136918	FALSE	FALSE	125	-0.00544463	0.0476605	-0.0838392	0.0729499	-5.44e-03 [-0.0838, 0.0729]	0.545	1
64501	2.2	exomewide_scan	not_conditioned	cad	Coronary artery disease (CAD)	pLoF	0.001	low_outlier	ctrl	293337	WDR41	ENSG00000164253	FALSE	FALSE	403	-0.0463431	0.0244481	-0.0865566	-0.00612955	-0.0463 [-0.0866, -6.13e-03]	0.971	1
64503	2.2	exomewide_scan	not_conditioned	cad	Coronary artery disease (CAD)	pLoF	0.001	low_outlier	ctrl	293337	WDR43	ENSG00000163811	FALSE	FALSE	150	-0.0436276	0.0435477	-0.115257	0.028002	-0.0436 [-0.115, 0.0280]	0.842	1
64509	2.2	exomewide_scan	not_conditioned	cad	Coronary artery disease (CAD)	pLoF	0.001	low_outlier	ctrl	293337	WDR47	ENSG00000085433	FALSE	FALSE	37	-0.0531471	0.088524	-0.198756	0.0924619	-0.0531 [-0.199, 0.0925]	0.726	1
64519	2.2	exomewide_scan	not_conditioned	cad	Coronary artery disease (CAD)	pLoF	0.001	low_outlier	ctrl	293337	WDR55	ENSG00000120314	FALSE	FALSE	473	-0.0529086	0.0225695	-0.0900321	-0.0157851	-0.0529 [-0.0900, -0.0158]	0.99	1
64521	2.2	exomewide_scan	not_conditioned	cad	Coronary artery disease (CAD)	pLoF	0.001	low_outlier	ctrl	293337	WDR59	ENSG00000103091	FALSE	FALSE	323	-0.00388292	0.0269724	-0.0482486	0.0404827	-3.88e-03 [-0.0482, 0.0405]	0.557	1
64523	2.2	exomewide_scan	not_conditioned	cad	Coronary artery disease (CAD)	pLoF	0.001	low_outlier	ctrl	293337	WDR5B	ENSG00000196981	FALSE	FALSE	773	-0.00409532	0.0176742	-0.0331668	0.0249762	-4.10e-03 [-0.0332, 0.0250]	0.592	1
64525	2.2	exomewide_scan	not_conditioned	cad	Coronary artery disease (CAD)	pLoF	0.001	low_outlier	ctrl	293337	WDR6	ENSG00000178252	FALSE	FALSE	149	-0.052151	0.040266	-0.118383	0.0140807	-0.0522 [-0.118, 0.0141]	0.902	1
64527	2.2	exomewide_scan	not_conditioned	cad	Coronary artery disease (CAD)	pLoF	0.001	low_outlier	ctrl	293337	WDR62	ENSG00000075702	FALSE	FALSE	228	-0.0459006	0.0333757	-0.100799	0.00899754	-0.0459 [-0.101, 9.00e-03]	0.915	1
64531	2.2	exomewide_scan	not_conditioned	cad	Coronary artery disease (CAD)	pLoF	0.001	low_outlier	ctrl	293337	WDR7	ENSG00000091157	FALSE	FALSE	48	-0.00741854	0.0688173	-0.120613	0.105776	-7.42e-03 [-0.121, 0.106]	0.543	1
64537	2.2	exomewide_scan	not_conditioned	cad	Coronary artery disease (CAD)	pLoF	0.001	low_outlier	ctrl	293337	WDR73	ENSG00000177082	FALSE	FALSE	312	-0.0148814	0.0282631	-0.0613701	0.0316073	-0.0149 [-0.0614, 0.0316]	0.701	1
64545	2.2	exomewide_scan	not_conditioned	cad	Coronary artery disease (CAD)	pLoF	0.001	low_outlier	ctrl	293337	WDR77	ENSG00000116455	FALSE	FALSE	91	-0.0618651	0.0564522	-0.154721	0.0309905	-0.0619 [-0.155, 0.0310]	0.863	1
64549	2.2	exomewide_scan	not_conditioned	cad	Coronary artery disease (CAD)	pLoF	0.001	low_outlier	ctrl	293337	WDR82	ENSG00000164091	FALSE	FALSE	7	-0.150327	0.185728	-0.455822	0.155168	-0.150 [-0.456, 0.155]	0.791	1
64551	2.2	exomewide_scan	not_conditioned	cad	Coronary artery disease (CAD)	pLoF	0.001	low_outlier	ctrl	293337	WDR83	ENSG00000123154	FALSE	FALSE	183	-0.00245223	0.0372509	-0.0637245	0.05882	-2.45e-03 [-0.0637, 0.0588]	0.526	1
64553	2.2	exomewide_scan	not_conditioned	cad	Coronary artery disease (CAD)	pLoF	0.001	low_outlier	ctrl	293337	WDR83OS	ENSG00000105583	FALSE	FALSE	10	-0.149683	0.159307	-0.41172	0.112354	-0.150 [-0.412, 0.112]	0.826	1
64558	2.2	exomewide_scan	not_conditioned	cad	Coronary artery disease (CAD)	pLoF	0.001	low_outlier	ctrl	293337	WDR88	ENSG00000166359	FALSE	FALSE	129	-0.0462755	0.0443636	-0.119247	0.0266961	-0.0463 [-0.119, 0.0267]	0.852	1
64562	2.2	exomewide_scan	not_conditioned	cad	Coronary artery disease (CAD)	pLoF	0.001	low_outlier	ctrl	293337	WDR90	ENSG00000161996	FALSE	FALSE	860	-0.00460997	0.0165452	-0.0318244	0.0226045	-4.61e-03 [-0.0318, 0.0226]	0.61	1
64564	2.2	exomewide_scan	not_conditioned	cad	Coronary artery disease (CAD)	pLoF	0.001	low_outlier	ctrl	293337	WDR91	ENSG00000105875	FALSE	FALSE	151	-0.000868894	0.04061	-0.0676664	0.0659286	-8.69e-04 [-0.0677, 0.0659]	0.509	1
64566	2.2	exomewide_scan	not_conditioned	cad	Coronary artery disease (CAD)	pLoF	0.001	low_outlier	ctrl	293337	WDR93	ENSG00000140527	FALSE	FALSE	473	-0.0213329	0.0229604	-0.0590994	0.0164336	-0.0213 [-0.0591, 0.0164]	0.824	1
64571	2.2	exomewide_scan	not_conditioned	cad	Coronary artery disease (CAD)	pLoF	0.001	low_outlier	ctrl	293337	WEE1	ENSG00000166483	FALSE	FALSE	12	-0.00461177	0.144032	-0.241523	0.2323	-4.61e-03 [-0.242, 0.232]	0.513	1
64572	2.2	exomewide_scan	not_conditioned	cad	Coronary artery disease (CAD)	pLoF	0.001	low_outlier	ctrl	293337	WEE2	ENSG00000214102	FALSE	FALSE	102	-0.0117339	0.0494065	-0.0930004	0.0695326	-0.0117 [-0.0930, 0.0695]	0.594	1
64574	2.2	exomewide_scan	not_conditioned	cad	Coronary artery disease (CAD)	pLoF	0.001	low_outlier	ctrl	293337	WFDC1	ENSG00000103175	FALSE	FALSE	254	-0.0363599	0.0304125	-0.086384	0.0136642	-0.0364 [-0.0864, 0.0137]	0.884	1
64578	2.2	exomewide_scan	not_conditioned	cad	Coronary artery disease (CAD)	pLoF	0.001	low_outlier	ctrl	293337	WFDC12	ENSG00000168703	FALSE	FALSE	3	-0.0940706	0.276558	-0.548968	0.360827	-0.0941 [-0.549, 0.361]	0.633	1
64579	2.2	exomewide_scan	not_conditioned	cad	Coronary artery disease (CAD)	pLoF	0.001	low_outlier	ctrl	293337	WFDC13	ENSG00000168634	FALSE	FALSE	10	-0.279456	0.151479	-0.528617	-0.0302952	-0.279 [-0.529, -0.0303]	0.967	1
64581	2.2	exomewide_scan	not_conditioned	cad	Coronary artery disease (CAD)	pLoF	0.001	low_outlier	ctrl	293337	WFDC2	ENSG00000101443	FALSE	FALSE	31	-0.0839991	0.0860375	-0.225518	0.05752	-0.0840 [-0.226, 0.0575]	0.836	1
64584	2.2	exomewide_scan	not_conditioned	cad	Coronary artery disease (CAD)	pLoF	0.001	low_outlier	ctrl	293337	WFDC5	ENSG00000175121	FALSE	FALSE	33	-0.0723515	0.0833896	-0.209515	0.0648122	-0.0724 [-0.210, 0.0648]	0.807	1
64590	2.2	exomewide_scan	not_conditioned	cad	Coronary artery disease (CAD)	pLoF	0.001	low_outlier	ctrl	293337	WFDC9	ENSG00000180205	FALSE	FALSE	7	-0.0850375	0.181051	-0.38284	0.212765	-0.0850 [-0.383, 0.213]	0.681	1
64595	2.2	exomewide_scan	not_conditioned	cad	Coronary artery disease (CAD)	pLoF	0.001	low_outlier	ctrl	293337	WFS1	ENSG00000109501	FALSE	FALSE	603	-0.00324105	0.020953	-0.0377057	0.0312236	-3.24e-03 [-0.0377, 0.0312]	0.561	1
64614	2.2	exomewide_scan	not_conditioned	cad	Coronary artery disease (CAD)	pLoF	0.001	low_outlier	ctrl	293337	WLS	ENSG00000116729	FALSE	FALSE	79	-0.0283459	0.0605874	-0.128003	0.0713115	-0.0283 [-0.128, 0.0713]	0.68	1
64624	2.2	exomewide_scan	not_conditioned	cad	Coronary artery disease (CAD)	pLoF	0.001	low_outlier	ctrl	293337	WNT10A	ENSG00000135925	FALSE	FALSE	111	-0.0501358	0.0506198	-0.133398	0.0331264	-0.0501 [-0.133, 0.0331]	0.839	1
64630	2.2	exomewide_scan	not_conditioned	cad	Coronary artery disease (CAD)	pLoF	0.001	low_outlier	ctrl	293337	WNT16	ENSG00000002745	FALSE	FALSE	54	-0.016065	0.0678968	-0.127745	0.0956153	-0.0161 [-0.128, 0.0956]	0.594	1
64640	2.2	exomewide_scan	not_conditioned	cad	Coronary artery disease (CAD)	pLoF	0.001	low_outlier	ctrl	293337	WNT4	ENSG00000162552	FALSE	FALSE	7	-0.0967899	0.203512	-0.431537	0.237958	-0.0968 [-0.432, 0.238]	0.683	1
64642	2.2	exomewide_scan	not_conditioned	cad	Coronary artery disease (CAD)	pLoF	0.001	low_outlier	ctrl	293337	WNT5A	ENSG00000114251	FALSE	FALSE	6	-0.139911	0.200609	-0.469883	0.190061	-0.140 [-0.470, 0.190]	0.757	1
64649	2.2	exomewide_scan	not_conditioned	cad	Coronary artery disease (CAD)	pLoF	0.001	low_outlier	ctrl	293337	WNT7B	ENSG00000188064	FALSE	FALSE	22	-0.182609	0.101078	-0.348868	-0.0163505	-0.183 [-0.349, -0.0164]	0.965	1
64655	2.2	exomewide_scan	not_conditioned	cad	Coronary artery disease (CAD)	pLoF	0.001	low_outlier	ctrl	293337	WNT9A	ENSG00000143816	FALSE	FALSE	21	-0.152061	0.117501	-0.345333	0.0412109	-0.152 [-0.345, 0.0412]	0.902	1
64657	2.2	exomewide_scan	not_conditioned	cad	Coronary artery disease (CAD)	pLoF	0.001	low_outlier	ctrl	293337	WNT9B	ENSG00000158955	FALSE	FALSE	50	-0.0357569	0.0700558	-0.150988	0.0794746	-0.0358 [-0.151, 0.0795]	0.695	1
64661	2.2	exomewide_scan	not_conditioned	cad	Coronary artery disease (CAD)	pLoF	0.001	low_outlier	ctrl	293337	WRAP73	ENSG00000116213	FALSE	FALSE	119	-0.0181502	0.0493686	-0.0993543	0.0630539	-0.0182 [-0.0994, 0.0631]	0.643	1
64672	2.2	exomewide_scan	not_conditioned	cad	Coronary artery disease (CAD)	pLoF	0.001	low_outlier	ctrl	293337	WSCD2	ENSG00000075035	FALSE	FALSE	42	-0.032228	0.076664	-0.158329	0.0938731	-0.0322 [-0.158, 0.0939]	0.663	1
64674	2.2	exomewide_scan	not_conditioned	cad	Coronary artery disease (CAD)	pLoF	0.001	low_outlier	ctrl	293337	WT1	ENSG00000184937	FALSE	FALSE	9	-0.0706033	0.166313	-0.344164	0.202957	-0.0706 [-0.344, 0.203]	0.664	1
64676	2.2	exomewide_scan	not_conditioned	cad	Coronary artery disease (CAD)	pLoF	0.001	low_outlier	ctrl	293337	WTAP	ENSG00000146457	FALSE	FALSE	14	-0.282276	0.141918	-0.51571	-0.0488417	-0.282 [-0.516, -0.0488]	0.977	1
64684	2.2	exomewide_scan	not_conditioned	cad	Coronary artery disease (CAD)	pLoF	0.001	low_outlier	ctrl	293337	WWOX	ENSG00000186153	FALSE	FALSE	174	-0.0489196	0.0367397	-0.109351	0.0115118	-0.0489 [-0.109, 0.0115]	0.908	1
64694	2.2	exomewide_scan	not_conditioned	cad	Coronary artery disease (CAD)	pLoF	0.001	low_outlier	ctrl	293337	XAF1	ENSG00000132530	FALSE	FALSE	106	-0.00716676	0.048119	-0.0863155	0.071982	-7.17e-03 [-0.0863, 0.0720]	0.559	1
64698	2.2	exomewide_scan	not_conditioned	cad	Coronary artery disease (CAD)	pLoF	0.001	low_outlier	ctrl	293337	XCL1	ENSG00000143184	FALSE	FALSE	6	-0.290578	0.219818	-0.652146	0.0709904	-0.291 [-0.652, 0.0710]	0.907	1
64699	2.2	exomewide_scan	not_conditioned	cad	Coronary artery disease (CAD)	pLoF	0.001	low_outlier	ctrl	293337	XCL2	ENSG00000143185	FALSE	FALSE	5	-0.052943	0.240798	-0.44902	0.343134	-0.0529 [-0.449, 0.343]	0.587	1
64701	2.2	exomewide_scan	not_conditioned	cad	Coronary artery disease (CAD)	pLoF	0.001	low_outlier	ctrl	293337	XDH	ENSG00000158125	FALSE	FALSE	515	-0.0297008	0.0235168	-0.0683825	0.00898089	-0.0297 [-0.0684, 8.98e-03]	0.897	1
64703	2.2	exomewide_scan	not_conditioned	cad	Coronary artery disease (CAD)	pLoF	0.001	low_outlier	ctrl	293337	XIRP1	ENSG00000168334	FALSE	FALSE	1	-0.190731	0.491385	-0.998987	0.617525	-0.191 [-0.999, 0.618]	0.651	1
64704	2.2	exomewide_scan	not_conditioned	cad	Coronary artery disease (CAD)	pLoF	0.001	low_outlier	ctrl	293337	XIRP2	ENSG00000163092	FALSE	FALSE	1558	-0.00985285	0.0135448	-0.0321321	0.0124264	-9.85e-03 [-0.0321, 0.0124]	0.767	1
64706	2.2	exomewide_scan	not_conditioned	cad	Coronary artery disease (CAD)	pLoF	0.001	low_outlier	ctrl	293337	XKR3	ENSG00000172967	FALSE	FALSE	220	-0.0256676	0.0319743	-0.0782606	0.0269254	-0.0257 [-0.0783, 0.0269]	0.789	1
64708	2.2	exomewide_scan	not_conditioned	cad	Coronary artery disease (CAD)	pLoF	0.001	low_outlier	ctrl	293337	XKR4	ENSG00000206579	FALSE	FALSE	11	-0.252376	0.145822	-0.492232	-0.0125202	-0.252 [-0.492, -0.0125]	0.958	1
64712	2.2	exomewide_scan	not_conditioned	cad	Coronary artery disease (CAD)	pLoF	0.001	low_outlier	ctrl	293337	XKR6	ENSG00000171044	FALSE	FALSE	22	-0.0221919	0.103114	-0.191799	0.147416	-0.0222 [-0.192, 0.147]	0.585	1
64716	2.2	exomewide_scan	not_conditioned	cad	Coronary artery disease (CAD)	pLoF	0.001	low_outlier	ctrl	293337	XKR8	ENSG00000158156	FALSE	FALSE	9	-0.107106	0.179481	-0.402326	0.188114	-0.107 [-0.402, 0.188]	0.725	1
64720	2.2	exomewide_scan	not_conditioned	cad	Coronary artery disease (CAD)	pLoF	0.001	low_outlier	ctrl	293337	XPA	ENSG00000136936	FALSE	FALSE	149	-0.0402054	0.0436553	-0.112012	0.0316012	-0.0402 [-0.112, 0.0316]	0.821	1
64722	2.2	exomewide_scan	not_conditioned	cad	Coronary artery disease (CAD)	pLoF	0.001	low_outlier	ctrl	293337	XPC	ENSG00000154767	FALSE	FALSE	210	-0.0158146	0.033921	-0.0716097	0.0399805	-0.0158 [-0.0716, 0.0400]	0.679	1
64728	2.2	exomewide_scan	not_conditioned	cad	Coronary artery disease (CAD)	pLoF	0.001	low_outlier	ctrl	293337	XPO1	ENSG00000082898	FALSE	FALSE	2	-0.384516	0.37704	-1.00469	0.23566	-0.385 [-1.00, 0.236]	0.846	1
64729	2.2	exomewide_scan	not_conditioned	cad	Coronary artery disease (CAD)	pLoF	0.001	low_outlier	ctrl	293337	XPO4	ENSG00000132953	FALSE	FALSE	41	-0.0995555	0.0776236	-0.227235	0.028124	-0.0996 [-0.227, 0.0281]	0.9	1
64731	2.2	exomewide_scan	not_conditioned	cad	Coronary artery disease (CAD)	pLoF	0.001	low_outlier	ctrl	293337	XPO5	ENSG00000124571	FALSE	FALSE	60	-0.0403909	0.0685569	-0.153157	0.0723752	-0.0404 [-0.153, 0.0724]	0.722	1
64733	2.2	exomewide_scan	not_conditioned	cad	Coronary artery disease (CAD)	pLoF	0.001	low_outlier	ctrl	293337	XPO6	ENSG00000169180	FALSE	FALSE	8	-0.254772	0.171294	-0.536526	0.0269816	-0.255 [-0.537, 0.0270]	0.932	1
64737	2.2	exomewide_scan	not_conditioned	cad	Coronary artery disease (CAD)	pLoF	0.001	low_outlier	ctrl	293337	XPOT	ENSG00000184575	FALSE	FALSE	53	-0.0478815	0.0682479	-0.160139	0.0643763	-0.0479 [-0.160, 0.0644]	0.759	1
64739	2.2	exomewide_scan	not_conditioned	cad	Coronary artery disease (CAD)	pLoF	0.001	low_outlier	ctrl	293337	XPR1	ENSG00000143324	FALSE	FALSE	27	-0.0858532	0.103627	-0.256304	0.084598	-0.0859 [-0.256, 0.0846]	0.796	1
64741	2.2	exomewide_scan	not_conditioned	cad	Coronary artery disease (CAD)	pLoF	0.001	low_outlier	ctrl	293337	XRCC1	ENSG00000073050	FALSE	FALSE	180	-0.00613701	0.03756	-0.0679177	0.0556437	-6.14e-03 [-0.0679, 0.0556]	0.565	1
64745	2.2	exomewide_scan	not_conditioned	cad	Coronary artery disease (CAD)	pLoF	0.001	low_outlier	ctrl	293337	XRCC3	ENSG00000126215	FALSE	FALSE	72	-0.0773204	0.0564441	-0.170163	0.0155219	-0.0773 [-0.170, 0.0155]	0.915	1
64749	2.2	exomewide_scan	not_conditioned	cad	Coronary artery disease (CAD)	pLoF	0.001	low_outlier	ctrl	293337	XRCC5	ENSG00000079246	FALSE	FALSE	25	-0.0150904	0.106647	-0.190509	0.160328	-0.0151 [-0.191, 0.160]	0.556	1
64751	2.2	exomewide_scan	not_conditioned	cad	Coronary artery disease (CAD)	pLoF	0.001	low_outlier	ctrl	293337	XRCC6	ENSG00000196419	FALSE	FALSE	11	-0.054625	0.142943	-0.289745	0.180495	-0.0546 [-0.290, 0.180]	0.649	1
64763	2.2	exomewide_scan	not_conditioned	cad	Coronary artery disease (CAD)	pLoF	0.001	high_outlier	case	21149	XYLT1	ENSG00000103489	FALSE	FALSE	2	1.70964	0.536422	0.827304	2.59198	1.71 [0.827, 2.59]	0.999	1
64766	2.2	exomewide_scan	not_conditioned	cad	Coronary artery disease (CAD)	pLoF	0.001	low_outlier	ctrl	293337	YAE1	ENSG00000241127	FALSE	FALSE	88	-0.105714	0.0531899	-0.193204	-0.0182244	-0.106 [-0.193, -0.0182]	0.977	1
64769	2.2	exomewide_scan	not_conditioned	cad	Coronary artery disease (CAD)	pLoF	0.001	low_outlier	ctrl	293337	YAP1	ENSG00000137693	FALSE	FALSE	46	-0.00243417	0.0735689	-0.123444	0.118576	-2.43e-03 [-0.123, 0.119]	0.513	1
64771	2.2	exomewide_scan	not_conditioned	cad	Coronary artery disease (CAD)	pLoF	0.001	low_outlier	ctrl	293337	YARS1	ENSG00000134684	FALSE	FALSE	118	-0.080666	0.0495774	-0.162214	0.000881566	-0.0807 [-0.162, 8.82e-04]	0.948	1
64773	2.2	exomewide_scan	not_conditioned	cad	Coronary artery disease (CAD)	pLoF	0.001	low_outlier	ctrl	293337	YARS2	ENSG00000139131	FALSE	FALSE	234	-0.00159423	0.0324902	-0.0550359	0.0518474	-1.59e-03 [-0.0550, 0.0518]	0.52	1
64777	2.2	exomewide_scan	not_conditioned	cad	Coronary artery disease (CAD)	pLoF	0.001	low_outlier	ctrl	293337	YBX1	ENSG00000065978	FALSE	FALSE	7	-0.213942	0.203512	-0.548689	0.120805	-0.214 [-0.549, 0.121]	0.853	1
64778	2.2	exomewide_scan	not_conditioned	cad	Coronary artery disease (CAD)	pLoF	0.001	low_outlier	ctrl	293337	YBX2	ENSG00000006047	FALSE	FALSE	3	-0.0403625	0.285978	-0.510754	0.430029	-0.0404 [-0.511, 0.430]	0.556	1
64788	2.2	exomewide_scan	not_conditioned	cad	Coronary artery disease (CAD)	pLoF	0.001	low_outlier	ctrl	293337	YES1	ENSG00000176105	FALSE	FALSE	72	-0.0493176	0.0561914	-0.141744	0.043109	-0.0493 [-0.142, 0.0431]	0.81	1
64790	2.2	exomewide_scan	not_conditioned	cad	Coronary artery disease (CAD)	pLoF	0.001	low_outlier	ctrl	293337	YIF1A	ENSG00000174851	FALSE	FALSE	94	-0.112476	0.0514691	-0.197135	-0.0278169	-0.112 [-0.197, -0.0278]	0.986	1
64792	2.2	exomewide_scan	not_conditioned	cad	Coronary artery disease (CAD)	pLoF	0.001	low_outlier	ctrl	293337	YIF1B	ENSG00000167645	FALSE	FALSE	83	-0.0101594	0.0553032	-0.101125	0.0808063	-0.0102 [-0.101, 0.0808]	0.573	1
64798	2.2	exomewide_scan	not_conditioned	cad	Coronary artery disease (CAD)	pLoF	0.001	low_outlier	ctrl	293337	YIPF3	ENSG00000137207	FALSE	FALSE	23	-0.0118029	0.110724	-0.193928	0.170322	-0.0118 [-0.194, 0.170]	0.542	1
64802	2.2	exomewide_scan	not_conditioned	cad	Coronary artery disease (CAD)	pLoF	0.001	low_outlier	ctrl	293337	YIPF7	ENSG00000177752	FALSE	FALSE	40	-0.113122	0.0812751	-0.246808	0.0205636	-0.113 [-0.247, 0.0206]	0.918	1
64803	2.2	exomewide_scan	not_conditioned	cad	Coronary artery disease (CAD)	pLoF	0.001	low_outlier	ctrl	293337	YJEFN3	ENSG00000250067	FALSE	FALSE	37	-0.113176	0.0828234	-0.249408	0.0230564	-0.113 [-0.249, 0.0231]	0.914	1
64805	2.2	exomewide_scan	not_conditioned	cad	Coronary artery disease (CAD)	pLoF	0.001	low_outlier	ctrl	293337	YJU2	ENSG00000105248	FALSE	FALSE	65	-0.108965	0.0624912	-0.211754	-0.00617612	-0.109 [-0.212, -6.18e-03]	0.959	1
64811	2.2	exomewide_scan	not_conditioned	cad	Coronary artery disease (CAD)	pLoF	0.001	low_outlier	ctrl	293337	YLPM1	ENSG00000119596	FALSE	FALSE	59	-0.0829656	0.0623523	-0.185526	0.0195948	-0.0830 [-0.186, 0.0196]	0.908	1
64819	2.2	exomewide_scan	not_conditioned	cad	Coronary artery disease (CAD)	pLoF	0.001	low_outlier	ctrl	293337	YPEL2	ENSG00000175155	FALSE	FALSE	5	-0.00823786	0.221518	-0.372603	0.356127	-8.24e-03 [-0.373, 0.356]	0.515	1
64820	2.2	exomewide_scan	not_conditioned	cad	Coronary artery disease (CAD)	pLoF	0.001	low_outlier	ctrl	293337	YPEL3	ENSG00000090238	FALSE	FALSE	9	-0.286566	0.161498	-0.552207	-0.0209254	-0.287 [-0.552, -0.0209]	0.962	1
64821	2.2	exomewide_scan	not_conditioned	cad	Coronary artery disease (CAD)	pLoF	0.001	low_outlier	ctrl	293337	YPEL4	ENSG00000166793	FALSE	FALSE	5	-0.175192	0.223131	-0.54221	0.191826	-0.175 [-0.542, 0.192]	0.784	1
64823	2.2	exomewide_scan	not_conditioned	cad	Coronary artery disease (CAD)	pLoF	0.001	low_outlier	ctrl	293337	YRDC	ENSG00000196449	FALSE	FALSE	34	-0.042218	0.0923463	-0.194114	0.109678	-0.0422 [-0.194, 0.110]	0.676	1
64828	2.2	exomewide_scan	not_conditioned	cad	Coronary artery disease (CAD)	pLoF	0.001	low_outlier	ctrl	293337	YTHDF1	ENSG00000149658	FALSE	FALSE	87	-0.0151802	0.0513633	-0.0996653	0.0693049	-0.0152 [-0.0997, 0.0693]	0.616	1
64832	2.2	exomewide_scan	not_conditioned	cad	Coronary artery disease (CAD)	pLoF	0.001	low_outlier	ctrl	293337	YWHAB	ENSG00000166913	FALSE	FALSE	1	-0.568227	0.479011	-1.35613	0.219676	-0.568 [-1.36, 0.220]	0.882	1
64838	2.2	exomewide_scan	not_conditioned	cad	Coronary artery disease (CAD)	pLoF	0.001	low_outlier	ctrl	293337	YY1AP1	ENSG00000163374	FALSE	FALSE	133	-0.00919295	0.0466989	-0.0860058	0.0676199	-9.19e-03 [-0.0860, 0.0676]	0.578	1
64840	2.2	exomewide_scan	not_conditioned	cad	Coronary artery disease (CAD)	pLoF	0.001	low_outlier	ctrl	293337	ZACN	ENSG00000186919	FALSE	FALSE	837	-0.00301879	0.0171455	-0.0312206	0.025183	-3.02e-03 [-0.0312, 0.0252]	0.57	1
64842	2.2	exomewide_scan	not_conditioned	cad	Coronary artery disease (CAD)	pLoF	0.001	low_outlier	ctrl	293337	ZAN	ENSG00000146839	FALSE	FALSE	1171	-0.0246602	0.0144239	-0.0483854	-0.000934996	-0.0247 [-0.0484, -9.35e-04]	0.956	1
64848	2.2	exomewide_scan	not_conditioned	cad	Coronary artery disease (CAD)	pLoF	0.001	low_outlier	ctrl	293337	ZAR1L	ENSG00000189167	FALSE	FALSE	21	-0.0187977	0.108459	-0.197197	0.159601	-0.0188 [-0.197, 0.160]	0.569	1
64854	2.2	exomewide_scan	not_conditioned	cad	Coronary artery disease (CAD)	pLoF	0.001	low_outlier	ctrl	293337	ZBED4	ENSG00000100426	FALSE	FALSE	18	-0.0857989	0.111745	-0.269603	0.0980053	-0.0858 [-0.270, 0.0980]	0.779	1
64855	2.2	exomewide_scan	not_conditioned	cad	Coronary artery disease (CAD)	pLoF	0.001	low_outlier	ctrl	293337	ZBED5	ENSG00000236287	FALSE	FALSE	131	-0.0443194	0.0436014	-0.116037	0.0273985	-0.0443 [-0.116, 0.0274]	0.845	1
64865	2.2	exomewide_scan	not_conditioned	cad	Coronary artery disease (CAD)	pLoF	0.001	low_outlier	ctrl	293337	ZBTB1	ENSG00000126804	FALSE	FALSE	11	-0.0437275	0.144392	-0.281231	0.193776	-0.0437 [-0.281, 0.194]	0.619	1
64869	2.2	exomewide_scan	not_conditioned	cad	Coronary artery disease (CAD)	pLoF	0.001	low_outlier	ctrl	293337	ZBTB11	ENSG00000066422	FALSE	FALSE	89	-0.0353755	0.0520946	-0.121063	0.0503125	-0.0354 [-0.121, 0.0503]	0.751	1
64871	2.2	exomewide_scan	not_conditioned	cad	Coronary artery disease (CAD)	pLoF	0.001	low_outlier	ctrl	293337	ZBTB12	ENSG00000204366	FALSE	FALSE	6	-0.191105	0.216775	-0.547668	0.165458	-0.191 [-0.548, 0.165]	0.811	1
64874	2.2	exomewide_scan	not_conditioned	cad	Coronary artery disease (CAD)	pLoF	0.001	low_outlier	ctrl	293336	ZBTB16	ENSG00000109906	FALSE	FALSE	145	-0.0319008	0.0414441	-0.10007	0.0362687	-0.0319 [-0.100, 0.0363]	0.779	1
64876	2.2	exomewide_scan	not_conditioned	cad	Coronary artery disease (CAD)	pLoF	0.001	low_outlier	ctrl	293337	ZBTB17	ENSG00000116809	FALSE	FALSE	34	-0.0138258	0.0923464	-0.165722	0.138071	-0.0138 [-0.166, 0.138]	0.56	1
64878	2.2	exomewide_scan	not_conditioned	cad	Coronary artery disease (CAD)	pLoF	0.001	low_outlier	ctrl	293332	ZBTB18	ENSG00000179456	FALSE	FALSE	1	-0.113566	0.538438	-0.999218	0.772086	-0.114 [-0.999, 0.772]	0.584	1
64887	2.2	exomewide_scan	not_conditioned	cad	Coronary artery disease (CAD)	pLoF	0.001	low_outlier	ctrl	293337	ZBTB26	ENSG00000171448	FALSE	FALSE	10	-0.166255	0.168471	-0.443365	0.110855	-0.166 [-0.443, 0.111]	0.838	1
64891	2.2	exomewide_scan	not_conditioned	cad	Coronary artery disease (CAD)	pLoF	0.001	low_outlier	ctrl	293337	ZBTB32	ENSG00000011590	FALSE	FALSE	65	-0.0389	0.0624911	-0.141689	0.0638887	-0.0389 [-0.142, 0.0639]	0.733	1
64895	2.2	exomewide_scan	not_conditioned	cad	Coronary artery disease (CAD)	pLoF	0.001	low_outlier	ctrl	293337	ZBTB37	ENSG00000185278	FALSE	FALSE	24	-0.096199	0.109912	-0.276988	0.0845902	-0.0962 [-0.277, 0.0846]	0.809	1
64897	2.2	exomewide_scan	not_conditioned	cad	Coronary artery disease (CAD)	pLoF	0.001	low_outlier	ctrl	293337	ZBTB38	ENSG00000177311	FALSE	FALSE	29	-0.0307709	0.091252	-0.180867	0.119325	-0.0308 [-0.181, 0.119]	0.632	1
64899	2.2	exomewide_scan	not_conditioned	cad	Coronary artery disease (CAD)	pLoF	0.001	low_outlier	ctrl	293337	ZBTB39	ENSG00000166860	FALSE	FALSE	67	-0.0710757	0.0607011	-0.17092	0.0287687	-0.0711 [-0.171, 0.0288]	0.879	1
64901	2.2	exomewide_scan	not_conditioned	cad	Coronary artery disease (CAD)	pLoF	0.001	low_outlier	ctrl	293337	ZBTB4	ENSG00000174282	FALSE	FALSE	27	-0.0755951	0.0953307	-0.2324	0.0812099	-0.0756 [-0.232, 0.0812]	0.786	1
64903	2.2	exomewide_scan	not_conditioned	cad	Coronary artery disease (CAD)	pLoF	0.001	low_outlier	ctrl	293337	ZBTB40	ENSG00000184677	FALSE	FALSE	282	-0.0240553	0.0320788	-0.0768202	0.0287096	-0.0241 [-0.0768, 0.0287]	0.773	1
64905	2.2	exomewide_scan	not_conditioned	cad	Coronary artery disease (CAD)	pLoF	0.001	low_outlier	ctrl	293337	ZBTB41	ENSG00000177888	FALSE	FALSE	45	-0.135514	0.0802716	-0.267549	-0.00347897	-0.136 [-0.268, -3.48e-03]	0.954	1
64910	2.2	exomewide_scan	not_conditioned	cad	Coronary artery disease (CAD)	pLoF	0.001	low_outlier	ctrl	293337	ZBTB44	ENSG00000196323	FALSE	FALSE	33	-0.158908	0.0868576	-0.301776	-0.01604	-0.159 [-0.302, -0.0160]	0.966	1
64914	2.2	exomewide_scan	not_conditioned	cad	Coronary artery disease (CAD)	pLoF	0.001	low_outlier	ctrl	293337	ZBTB46	ENSG00000130584	FALSE	FALSE	11	-0.223301	0.14443	-0.460867	0.0142652	-0.223 [-0.461, 0.0143]	0.939	1
64917	2.2	exomewide_scan	not_conditioned	cad	Coronary artery disease (CAD)	pLoF	0.001	low_outlier	ctrl	293337	ZBTB48	ENSG00000204859	FALSE	FALSE	56	-0.062662	0.0719585	-0.181023	0.0556992	-0.0627 [-0.181, 0.0557]	0.808	1
64921	2.2	exomewide_scan	not_conditioned	cad	Coronary artery disease (CAD)	pLoF	0.001	low_outlier	ctrl	293337	ZBTB5	ENSG00000168795	FALSE	FALSE	28	-0.0459683	0.100684	-0.211579	0.119642	-0.0460 [-0.212, 0.120]	0.676	1
64934	2.2	exomewide_scan	not_conditioned	cad	Coronary artery disease (CAD)	pLoF	0.001	low_outlier	ctrl	293337	ZBTB8OS	ENSG00000176261	FALSE	FALSE	19	-0.0355608	0.12353	-0.23875	0.167628	-0.0356 [-0.239, 0.168]	0.613	1
64942	2.2	exomewide_scan	not_conditioned	cad	Coronary artery disease (CAD)	pLoF	0.001	low_outlier	ctrl	293337	ZC2HC1C	ENSG00000119703	FALSE	FALSE	99	-0.0111766	0.0481378	-0.0903562	0.068003	-0.0112 [-0.0904, 0.0680]	0.592	1
64944	2.2	exomewide_scan	not_conditioned	cad	Coronary artery disease (CAD)	pLoF	0.001	low_outlier	ctrl	293337	ZC3H10	ENSG00000135482	FALSE	FALSE	23	-0.136537	0.103595	-0.306936	0.0338616	-0.137 [-0.307, 0.0339]	0.906	1
64948	2.2	exomewide_scan	not_conditioned	cad	Coronary artery disease (CAD)	pLoF	0.001	low_outlier	ctrl	293337	ZC3H11B	ENSG00000215817	FALSE	FALSE	225	-0.0533734	0.0359096	-0.112439	0.00569264	-0.0534 [-0.112, 5.69e-03]	0.931	1
64959	2.2	exomewide_scan	not_conditioned	cad	Coronary artery disease (CAD)	pLoF	0.001	low_outlier	ctrl	293337	ZC3H14	ENSG00000100722	FALSE	FALSE	88	-0.036174	0.0510569	-0.120155	0.0478071	-0.0362 [-0.120, 0.0478]	0.761	1
64965	2.2	exomewide_scan	not_conditioned	cad	Coronary artery disease (CAD)	pLoF	0.001	low_outlier	ctrl	293337	ZC3H4	ENSG00000130749	FALSE	FALSE	19	-0.24091	0.115575	-0.431014	-0.050806	-0.241 [-0.431, -0.0508]	0.981	1
64967	2.2	exomewide_scan	not_conditioned	cad	Coronary artery disease (CAD)	pLoF	0.001	low_outlier	ctrl	293337	ZC3H6	ENSG00000188177	FALSE	FALSE	56	-0.0166485	0.0712605	-0.133862	0.100565	-0.0166 [-0.134, 0.101]	0.592	1
64969	2.2	exomewide_scan	not_conditioned	cad	Coronary artery disease (CAD)	pLoF	0.001	low_outlier	ctrl	293337	ZC3H7A	ENSG00000122299	FALSE	FALSE	68	-0.0385315	0.0587596	-0.135182	0.0581194	-0.0385 [-0.135, 0.0581]	0.744	1
64973	2.2	exomewide_scan	not_conditioned	cad	Coronary artery disease (CAD)	pLoF	0.001	low_outlier	ctrl	293337	ZC3H8	ENSG00000144161	FALSE	FALSE	65	-0.13057	0.0661442	-0.239368	-0.0217725	-0.131 [-0.239, -0.0218]	0.976	1
64977	2.2	exomewide_scan	not_conditioned	cad	Coronary artery disease (CAD)	pLoF	0.001	low_outlier	ctrl	293337	ZC3HAV1L	ENSG00000146858	FALSE	FALSE	98	-0.00903353	0.0504042	-0.0919411	0.073874	-9.03e-03 [-0.0919, 0.0739]	0.571	1
64979	2.2	exomewide_scan	not_conditioned	cad	Coronary artery disease (CAD)	pLoF	0.001	low_outlier	ctrl	293337	ZC3HC1	ENSG00000091732	FALSE	FALSE	116	-0.00468053	0.0463302	-0.0808869	0.0715259	-4.68e-03 [-0.0809, 0.0715]	0.54	1
64981	2.2	exomewide_scan	not_conditioned	cad	Coronary artery disease (CAD)	pLoF	0.001	low_outlier	ctrl	293337	ZCCHC10	ENSG00000155329	FALSE	FALSE	17	-0.137675	0.118957	-0.333342	0.0579919	-0.138 [-0.333, 0.0580]	0.876	1
64985	2.2	exomewide_scan	not_conditioned	cad	Coronary artery disease (CAD)	pLoF	0.001	low_outlier	ctrl	293337	ZCCHC17	ENSG00000121766	FALSE	FALSE	53	-0.0227424	0.0739667	-0.144407	0.098922	-0.0227 [-0.144, 0.0989]	0.621	1
64986	2.2	exomewide_scan	not_conditioned	cad	Coronary artery disease (CAD)	pLoF	0.001	low_outlier	ctrl	293337	ZCCHC2	ENSG00000141664	FALSE	FALSE	135	-0.0472187	0.0410411	-0.114725	0.0202879	-0.0472 [-0.115, 0.0203]	0.875	1
64988	2.2	exomewide_scan	not_conditioned	cad	Coronary artery disease (CAD)	pLoF	0.001	low_outlier	ctrl	293337	ZCCHC24	ENSG00000165424	FALSE	FALSE	6	-0.335968	0.206346	-0.675377	0.00344097	-0.336 [-0.675, 3.44e-03]	0.948	1
64994	2.2	exomewide_scan	not_conditioned	cad	Coronary artery disease (CAD)	pLoF	0.001	low_outlier	ctrl	293337	ZCCHC7	ENSG00000147905	FALSE	FALSE	144	-0.0687851	0.0444063	-0.141827	0.00425676	-0.0688 [-0.142, 4.26e-03]	0.939	1
64996	2.2	exomewide_scan	not_conditioned	cad	Coronary artery disease (CAD)	pLoF	0.001	low_outlier	ctrl	293337	ZCCHC8	ENSG00000033030	FALSE	FALSE	21	-0.0155777	0.108415	-0.193905	0.162749	-0.0156 [-0.194, 0.163]	0.557	1
65003	2.2	exomewide_scan	not_conditioned	cad	Coronary artery disease (CAD)	pLoF	0.001	low_outlier	ctrl	293337	ZCWPW2	ENSG00000206559	FALSE	FALSE	156	-0.0296506	0.0393528	-0.0943802	0.035079	-0.0297 [-0.0944, 0.0351]	0.774	1
65006	2.2	exomewide_scan	not_conditioned	cad	Coronary artery disease (CAD)	pLoF	0.001	low_outlier	ctrl	293337	ZDHHC1	ENSG00000159714	FALSE	FALSE	245	-0.0122981	0.0309656	-0.063232	0.0386358	-0.0123 [-0.0632, 0.0386]	0.654	1
65008	2.2	exomewide_scan	not_conditioned	cad	Coronary artery disease (CAD)	pLoF	0.001	low_outlier	ctrl	293337	ZDHHC11	ENSG00000188818	FALSE	FALSE	352	-0.00486651	0.0259369	-0.0475289	0.0377959	-4.87e-03 [-0.0475, 0.0378]	0.574	1
65010	2.2	exomewide_scan	not_conditioned	cad	Coronary artery disease (CAD)	pLoF	0.001	low_outlier	ctrl	293281	ZDHHC11B	ENSG00000206077	FALSE	FALSE	178	-0.00781453	0.0346898	-0.0648742	0.0492451	-7.81e-03 [-0.0649, 0.0492]	0.589	1
65016	2.2	exomewide_scan	not_conditioned	cad	Coronary artery disease (CAD)	pLoF	0.001	low_outlier	ctrl	293337	ZDHHC14	ENSG00000175048	FALSE	FALSE	24	-0.0683516	0.108392	-0.246641	0.109937	-0.0684 [-0.247, 0.110]	0.736	1
65020	2.2	exomewide_scan	not_conditioned	cad	Coronary artery disease (CAD)	pLoF	0.001	low_outlier	ctrl	293337	ZDHHC17	ENSG00000186908	FALSE	FALSE	40	-0.0480303	0.078557	-0.177245	0.0811845	-0.0480 [-0.177, 0.0812]	0.73	1
65024	2.2	exomewide_scan	not_conditioned	cad	Coronary artery disease (CAD)	pLoF	0.001	low_outlier	ctrl	293337	ZDHHC19	ENSG00000163958	FALSE	FALSE	148	-0.031324	0.0404016	-0.0977787	0.0351307	-0.0313 [-0.0978, 0.0351]	0.781	1
65026	2.2	exomewide_scan	not_conditioned	cad	Coronary artery disease (CAD)	pLoF	0.001	low_outlier	ctrl	293337	ZDHHC2	ENSG00000104219	FALSE	FALSE	60	-0.0611868	0.0624426	-0.163896	0.0415221	-0.0612 [-0.164, 0.0415]	0.836	1
65027	2.2	exomewide_scan	not_conditioned	cad	Coronary artery disease (CAD)	pLoF	0.001	low_outlier	ctrl	293337	ZDHHC20	ENSG00000180776	FALSE	FALSE	162	-0.101643	0.0390587	-0.165889	-0.0373972	-0.102 [-0.166, -0.0374]	0.995	1
65029	2.2	exomewide_scan	not_conditioned	cad	Coronary artery disease (CAD)	pLoF	0.001	low_outlier	ctrl	293337	ZDHHC21	ENSG00000175893	FALSE	FALSE	35	-0.0596489	0.0900557	-0.207777	0.0884795	-0.0596 [-0.208, 0.0885]	0.746	1
65033	2.2	exomewide_scan	not_conditioned	cad	Coronary artery disease (CAD)	pLoF	0.001	low_outlier	ctrl	293337	ZDHHC23	ENSG00000184307	FALSE	FALSE	64	-0.062638	0.0614298	-0.163681	0.038405	-0.0626 [-0.164, 0.0384]	0.846	1
65039	2.2	exomewide_scan	not_conditioned	cad	Coronary artery disease (CAD)	pLoF	0.001	low_outlier	ctrl	293337	ZDHHC4	ENSG00000136247	FALSE	FALSE	109	-0.0413891	0.047794	-0.120003	0.037225	-0.0414 [-0.120, 0.0372]	0.807	1
65045	2.2	exomewide_scan	not_conditioned	cad	Coronary artery disease (CAD)	pLoF	0.001	low_outlier	ctrl	293337	ZDHHC7	ENSG00000153786	FALSE	FALSE	11	-0.0499038	0.146081	-0.290186	0.190378	-0.0499 [-0.290, 0.190]	0.634	1
65047	2.2	exomewide_scan	not_conditioned	cad	Coronary artery disease (CAD)	pLoF	0.001	low_outlier	ctrl	293337	ZEB1	ENSG00000148516	FALSE	FALSE	15	-0.114525	0.130507	-0.32919	0.10014	-0.115 [-0.329, 0.100]	0.81	1
65049	2.2	exomewide_scan	not_conditioned	cad	Coronary artery disease (CAD)	pLoF	0.001	low_outlier	ctrl	293337	ZEB2	ENSG00000169554	FALSE	FALSE	2	-0.0297615	0.37704	-0.649937	0.590414	-0.0298 [-0.650, 0.590]	0.531	1
65052	2.2	exomewide_scan	not_conditioned	cad	Coronary artery disease (CAD)	pLoF	0.001	low_outlier	ctrl	293337	ZFAND1	ENSG00000104231	FALSE	FALSE	94	-0.0377879	0.0498904	-0.11985	0.0442745	-0.0378 [-0.120, 0.0443]	0.776	1
65054	2.2	exomewide_scan	not_conditioned	cad	Coronary artery disease (CAD)	pLoF	0.001	low_outlier	ctrl	293337	ZFAND2A	ENSG00000178381	FALSE	FALSE	154	-0.0333808	0.0402125	-0.0995245	0.0327629	-0.0334 [-0.0995, 0.0328]	0.797	1
65061	2.2	exomewide_scan	not_conditioned	cad	Coronary artery disease (CAD)	pLoF	0.001	low_outlier	ctrl	293337	ZFAND5	ENSG00000107372	FALSE	FALSE	3	-0.0742523	0.307583	-0.580181	0.431677	-0.0743 [-0.580, 0.432]	0.595	1
65063	2.2	exomewide_scan	not_conditioned	cad	Coronary artery disease (CAD)	pLoF	0.001	low_outlier	ctrl	293337	ZFAND6	ENSG00000086666	FALSE	FALSE	58	-0.0386325	0.0655221	-0.146407	0.0691418	-0.0386 [-0.146, 0.0691]	0.722	1
65069	2.2	exomewide_scan	not_conditioned	cad	Coronary artery disease (CAD)	pLoF	0.001	low_outlier	ctrl	293337	ZFHX2	ENSG00000136367	FALSE	FALSE	173	-0.019471	0.0364197	-0.0793761	0.0404341	-0.0195 [-0.0794, 0.0404]	0.704	1
65077	2.2	exomewide_scan	not_conditioned	cad	Coronary artery disease (CAD)	pLoF	0.001	low_outlier	ctrl	293337	ZFP14	ENSG00000142065	FALSE	FALSE	41	-0.0446384	0.0786802	-0.174056	0.084779	-0.0446 [-0.174, 0.0848]	0.715	1
65079	2.2	exomewide_scan	not_conditioned	cad	Coronary artery disease (CAD)	pLoF	0.001	low_outlier	ctrl	293337	ZFP2	ENSG00000198939	FALSE	FALSE	258	-0.00749895	0.0305478	-0.0577456	0.0427477	-7.50e-03 [-0.0577, 0.0427]	0.597	1
65081	2.2	exomewide_scan	not_conditioned	cad	Coronary artery disease (CAD)	pLoF	0.001	low_outlier	ctrl	293337	ZFP28	ENSG00000196867	FALSE	FALSE	85	-0.0368194	0.0546489	-0.126709	0.05307	-0.0368 [-0.127, 0.0531]	0.75	1
65083	2.2	exomewide_scan	not_conditioned	cad	Coronary artery disease (CAD)	pLoF	0.001	low_outlier	ctrl	293337	ZFP3	ENSG00000180787	FALSE	FALSE	79	-0.0325285	0.0557361	-0.124206	0.0591492	-0.0325 [-0.124, 0.0591]	0.72	1
65085	2.2	exomewide_scan	not_conditioned	cad	Coronary artery disease (CAD)	pLoF	0.001	low_outlier	ctrl	293337	ZFP30	ENSG00000120784	FALSE	FALSE	118	-0.0103623	0.0463848	-0.0866585	0.0659339	-0.0104 [-0.0867, 0.0659]	0.588	1
65087	2.2	exomewide_scan	not_conditioned	cad	Coronary artery disease (CAD)	pLoF	0.001	low_outlier	ctrl	293337	ZFP36	ENSG00000128016	FALSE	FALSE	11	-0.194988	0.151893	-0.44483	0.0548538	-0.195 [-0.445, 0.0549]	0.9	1
65090	2.2	exomewide_scan	not_conditioned	cad	Coronary artery disease (CAD)	pLoF	0.001	low_outlier	ctrl	293337	ZFP36L2	ENSG00000152518	FALSE	FALSE	38	-0.169771	0.0865039	-0.312057	-0.0274847	-0.170 [-0.312, -0.0275]	0.975	1
65094	2.2	exomewide_scan	not_conditioned	cad	Coronary artery disease (CAD)	pLoF	0.001	low_outlier	ctrl	293337	ZFP41	ENSG00000181638	FALSE	FALSE	112	-0.0214685	0.0457073	-0.0966503	0.0537133	-0.0215 [-0.0967, 0.0537]	0.681	1
65097	2.2	exomewide_scan	not_conditioned	cad	Coronary artery disease (CAD)	pLoF	0.001	low_outlier	ctrl	293337	ZFP57	ENSG00000204644	FALSE	FALSE	15	-0.0191391	0.137104	-0.244655	0.206377	-0.0191 [-0.245, 0.206]	0.556	1
65101	2.2	exomewide_scan	not_conditioned	cad	Coronary artery disease (CAD)	pLoF	0.001	low_outlier	ctrl	293337	ZFP64	ENSG00000020256	FALSE	FALSE	22	-0.0684707	0.10213	-0.23646	0.0995182	-0.0685 [-0.236, 0.0995]	0.749	1
65105	2.2	exomewide_scan	not_conditioned	cad	Coronary artery disease (CAD)	pLoF	0.001	low_outlier	ctrl	293337	ZFP69B	ENSG00000187801	FALSE	FALSE	71	-0.0345978	0.0639083	-0.139718	0.070522	-0.0346 [-0.140, 0.0705]	0.706	1
65107	2.2	exomewide_scan	not_conditioned	cad	Coronary artery disease (CAD)	pLoF	0.001	low_outlier	ctrl	293337	ZFP82	ENSG00000181007	FALSE	FALSE	56	-0.100513	0.067325	-0.211253	0.0102268	-0.101 [-0.211, 0.0102]	0.932	1
65109	2.2	exomewide_scan	not_conditioned	cad	Coronary artery disease (CAD)	pLoF	0.001	low_outlier	ctrl	293337	ZFP90	ENSG00000184939	FALSE	FALSE	91	-0.00665282	0.0507959	-0.0902046	0.076899	-6.65e-03 [-0.0902, 0.0769]	0.552	1
65111	2.2	exomewide_scan	not_conditioned	cad	Coronary artery disease (CAD)	pLoF	0.001	low_outlier	ctrl	293337	ZFP91	ENSG00000186660	FALSE	FALSE	4	-0.254583	0.249466	-0.664918	0.155752	-0.255 [-0.665, 0.156]	0.846	1
65119	2.2	exomewide_scan	not_conditioned	cad	Coronary artery disease (CAD)	pLoF	0.001	low_outlier	ctrl	293337	ZFR2	ENSG00000105278	FALSE	FALSE	622	-0.0194638	0.0202206	-0.0527237	0.0137961	-0.0195 [-0.0527, 0.0138]	0.832	1
65130	2.2	exomewide_scan	not_conditioned	cad	Coronary artery disease (CAD)	pLoF	0.001	low_outlier	ctrl	293337	ZFYVE21	ENSG00000100711	FALSE	FALSE	32	-0.0491808	0.0846605	-0.188435	0.0900733	-0.0492 [-0.188, 0.0901]	0.719	1
65136	2.2	exomewide_scan	not_conditioned	cad	Coronary artery disease (CAD)	pLoF	0.001	low_outlier	ctrl	293337	ZFYVE28	ENSG00000159733	FALSE	FALSE	88	-0.00179639	0.0548002	-0.0919347	0.0883419	-1.80e-03 [-0.0919, 0.0883]	0.513	1
65138	2.2	exomewide_scan	not_conditioned	cad	Coronary artery disease (CAD)	pLoF	0.001	low_outlier	ctrl	293337	ZFYVE9	ENSG00000157077	FALSE	FALSE	41	-0.00365776	0.0840954	-0.141982	0.134667	-3.66e-03 [-0.142, 0.135]	0.517	1
65140	2.2	exomewide_scan	not_conditioned	cad	Coronary artery disease (CAD)	pLoF	0.001	low_outlier	ctrl	293337	ZG16	ENSG00000174992	FALSE	FALSE	34	-0.0322133	0.0830939	-0.168891	0.104464	-0.0322 [-0.169, 0.104]	0.651	1
65143	2.2	exomewide_scan	not_conditioned	cad	Coronary artery disease (CAD)	pLoF	0.001	low_outlier	ctrl	293337	ZGLP1	ENSG00000220201	FALSE	FALSE	2	-0.0173406	0.356218	-0.603267	0.568586	-0.0173 [-0.603, 0.569]	0.519	1
65148	2.2	exomewide_scan	not_conditioned	cad	Coronary artery disease (CAD)	pLoF	0.001	low_outlier	ctrl	293337	ZHX1	ENSG00000165156	FALSE	FALSE	21	-0.127142	0.10554	-0.30074	0.0464559	-0.127 [-0.301, 0.0465]	0.886	1
65151	2.2	exomewide_scan	not_conditioned	cad	Coronary artery disease (CAD)	pLoF	0.001	low_outlier	ctrl	293337	ZHX3	ENSG00000174306	FALSE	FALSE	31	-0.0155869	0.0860378	-0.157106	0.125933	-0.0156 [-0.157, 0.126]	0.572	1
65153	2.2	exomewide_scan	not_conditioned	cad	Coronary artery disease (CAD)	pLoF	0.001	low_outlier	ctrl	293337	ZIC1	ENSG00000152977	FALSE	FALSE	2	-0.0849382	0.347464	-0.656466	0.486589	-0.0849 [-0.656, 0.487]	0.597	1
65155	2.2	exomewide_scan	not_conditioned	cad	Coronary artery disease (CAD)	pLoF	0.001	low_outlier	ctrl	293337	ZIC2	ENSG00000043355	FALSE	FALSE	12	-0.0164336	0.143474	-0.252427	0.21956	-0.0164 [-0.252, 0.220]	0.546	1
65161	2.2	exomewide_scan	not_conditioned	cad	Coronary artery disease (CAD)	pLoF	0.001	low_outlier	ctrl	293337	ZIK1	ENSG00000171649	FALSE	FALSE	21	-0.0124417	0.109935	-0.193269	0.168385	-0.0124 [-0.193, 0.168]	0.545	1
65168	2.2	exomewide_scan	not_conditioned	cad	Coronary artery disease (CAD)	pLoF	0.001	low_outlier	ctrl	293337	ZKSCAN2	ENSG00000155592	FALSE	FALSE	75	-0.0781547	0.0559508	-0.170186	0.0138762	-0.0782 [-0.170, 0.0139]	0.919	1
65170	2.2	exomewide_scan	not_conditioned	cad	Coronary artery disease (CAD)	pLoF	0.001	low_outlier	ctrl	293337	ZKSCAN3	ENSG00000189298	FALSE	FALSE	234	-0.0447382	0.0347254	-0.101856	0.01238	-0.0447 [-0.102, 0.0124]	0.901	1
65172	2.2	exomewide_scan	not_conditioned	cad	Coronary artery disease (CAD)	pLoF	0.001	low_outlier	ctrl	293337	ZKSCAN4	ENSG00000187626	FALSE	FALSE	212	-0.0321125	0.0364813	-0.0921189	0.0278939	-0.0321 [-0.0921, 0.0279]	0.811	1
65184	2.2	exomewide_scan	not_conditioned	cad	Coronary artery disease (CAD)	pLoF	0.001	low_outlier	ctrl	293337	ZMAT4	ENSG00000165061	FALSE	FALSE	17	-0.266493	0.1173	-0.459434	-0.0735517	-0.266 [-0.459, -0.0736]	0.988	1
65186	2.2	exomewide_scan	not_conditioned	cad	Coronary artery disease (CAD)	pLoF	0.001	low_outlier	ctrl	293337	ZMAT5	ENSG00000100319	FALSE	FALSE	107	-0.0191112	0.0458392	-0.09451	0.0562876	-0.0191 [-0.0945, 0.0563]	0.662	1
65193	2.2	exomewide_scan	not_conditioned	cad	Coronary artery disease (CAD)	pLoF	0.001	low_outlier	ctrl	293337	ZMYM1	ENSG00000197056	FALSE	FALSE	74	-0.0025021	0.062601	-0.105472	0.100467	-2.50e-03 [-0.105, 0.100]	0.516	1
65197	2.2	exomewide_scan	not_conditioned	cad	Coronary artery disease (CAD)	pLoF	0.001	low_outlier	ctrl	293337	ZMYM4	ENSG00000146463	FALSE	FALSE	19	-0.0304607	0.123531	-0.233651	0.17273	-0.0305 [-0.234, 0.173]	0.597	1
65201	2.2	exomewide_scan	not_conditioned	cad	Coronary artery disease (CAD)	pLoF	0.001	low_outlier	ctrl	293337	ZMYM6	ENSG00000163867	FALSE	FALSE	376	-0.00303597	0.0277855	-0.0487391	0.0426671	-3.04e-03 [-0.0487, 0.0427]	0.544	1
65203	2.2	exomewide_scan	not_conditioned	cad	Coronary artery disease (CAD)	pLoF	0.001	low_outlier	ctrl	293337	ZMYND10	ENSG00000004838	FALSE	FALSE	132	-0.0506698	0.0427791	-0.121035	0.0196956	-0.0507 [-0.121, 0.0197]	0.882	1
65205	2.2	exomewide_scan	not_conditioned	cad	Coronary artery disease (CAD)	pLoF	0.001	low_outlier	ctrl	293337	ZMYND11	ENSG00000015171	FALSE	FALSE	36	-0.087361	0.0842445	-0.225931	0.0512089	-0.0874 [-0.226, 0.0512]	0.85	1
65209	2.2	exomewide_scan	not_conditioned	cad	Coronary artery disease (CAD)	pLoF	0.001	low_outlier	ctrl	293337	ZMYND15	ENSG00000141497	FALSE	FALSE	337	-0.0329536	0.0269977	-0.0773609	0.0114537	-0.0330 [-0.0774, 0.0115]	0.889	1
65213	2.2	exomewide_scan	not_conditioned	cad	Coronary artery disease (CAD)	pLoF	0.001	low_outlier	ctrl	293337	ZMYND8	ENSG00000101040	FALSE	FALSE	41	-0.0672522	0.0748141	-0.19031	0.055806	-0.0673 [-0.190, 0.0558]	0.816	1
65217	2.2	exomewide_scan	not_conditioned	cad	Coronary artery disease (CAD)	pLoF	0.001	low_outlier	ctrl	293337	ZNF100	ENSG00000197020	FALSE	FALSE	658	-0.0192016	0.019661	-0.0515411	0.0131379	-0.0192 [-0.0515, 0.0131]	0.836	1
65223	2.2	exomewide_scan	not_conditioned	cad	Coronary artery disease (CAD)	pLoF	0.001	low_outlier	ctrl	293337	ZNF107	ENSG00000196247	FALSE	FALSE	573	-0.0252917	0.0208618	-0.0596063	0.00902291	-0.0253 [-0.0596, 9.02e-03]	0.887	1
65229	2.2	exomewide_scan	not_conditioned	cad	Coronary artery disease (CAD)	pLoF	0.001	low_outlier	ctrl	293337	ZNF117	ENSG00000152926	FALSE	FALSE	218	-0.0491286	0.0338019	-0.104728	0.00647058	-0.0491 [-0.105, 6.47e-03]	0.927	1
65231	2.2	exomewide_scan	not_conditioned	cad	Coronary artery disease (CAD)	pLoF	0.001	low_outlier	ctrl	293337	ZNF12	ENSG00000164631	FALSE	FALSE	48	-0.0791879	0.0720151	-0.197642	0.0392664	-0.0792 [-0.198, 0.0393]	0.864	1
65233	2.2	exomewide_scan	not_conditioned	cad	Coronary artery disease (CAD)	pLoF	0.001	low_outlier	ctrl	293337	ZNF124	ENSG00000196418	FALSE	FALSE	294	-0.0125917	0.0314181	-0.0642699	0.0390865	-0.0126 [-0.0643, 0.0391]	0.656	1
65235	2.2	exomewide_scan	not_conditioned	cad	Coronary artery disease (CAD)	pLoF	0.001	low_outlier	ctrl	293337	ZNF131	ENSG00000172262	FALSE	FALSE	18	-0.0843937	0.115605	-0.274547	0.10576	-0.0844 [-0.275, 0.106]	0.767	1
65237	2.2	exomewide_scan	not_conditioned	cad	Coronary artery disease (CAD)	pLoF	0.001	low_outlier	ctrl	293337	ZNF132	ENSG00000131849	FALSE	FALSE	18	-0.0259083	0.118742	-0.221222	0.169405	-0.0259 [-0.221, 0.169]	0.586	1
65243	2.2	exomewide_scan	not_conditioned	cad	Coronary artery disease (CAD)	pLoF	0.001	low_outlier	ctrl	293337	ZNF136	ENSG00000196646	FALSE	FALSE	13	-0.135805	0.139722	-0.365627	0.0940172	-0.136 [-0.366, 0.0940]	0.834	1
65245	2.2	exomewide_scan	not_conditioned	cad	Coronary artery disease (CAD)	pLoF	0.001	low_outlier	ctrl	293337	ZNF138	ENSG00000197008	FALSE	FALSE	219	-0.0328419	0.0337246	-0.0883139	0.0226301	-0.0328 [-0.0883, 0.0226]	0.835	1
65247	2.2	exomewide_scan	not_conditioned	cad	Coronary artery disease (CAD)	pLoF	0.001	low_outlier	ctrl	293337	ZNF14	ENSG00000105708	FALSE	FALSE	10	-0.0217662	0.159307	-0.283803	0.24027	-0.0218 [-0.284, 0.240]	0.554	1
65248	2.2	exomewide_scan	not_conditioned	cad	Coronary artery disease (CAD)	pLoF	0.001	low_outlier	ctrl	293337	ZNF140	ENSG00000196387	FALSE	FALSE	68	-0.0167054	0.0602532	-0.115813	0.0824023	-0.0167 [-0.116, 0.0824]	0.609	1
65250	2.2	exomewide_scan	not_conditioned	cad	Coronary artery disease (CAD)	pLoF	0.001	low_outlier	ctrl	293337	ZNF141	ENSG00000131127	FALSE	FALSE	22	-0.0377194	0.109589	-0.217977	0.142538	-0.0377 [-0.218, 0.143]	0.635	1
65254	2.2	exomewide_scan	not_conditioned	cad	Coronary artery disease (CAD)	pLoF	0.001	low_outlier	ctrl	293337	ZNF143	ENSG00000166478	FALSE	FALSE	29	-0.052822	0.0926536	-0.205224	0.0995796	-0.0528 [-0.205, 0.0996]	0.716	1
65258	2.2	exomewide_scan	not_conditioned	cad	Coronary artery disease (CAD)	pLoF	0.001	low_outlier	ctrl	293337	ZNF154	ENSG00000179909	FALSE	FALSE	17	-0.114597	0.122185	-0.315573	0.0863794	-0.115 [-0.316, 0.0864]	0.826	1
65262	2.2	exomewide_scan	not_conditioned	cad	Coronary artery disease (CAD)	pLoF	0.001	low_outlier	ctrl	293337	ZNF16	ENSG00000170631	FALSE	FALSE	28	-0.0641449	0.0914014	-0.214487	0.086197	-0.0641 [-0.214, 0.0862]	0.759	1
65264	2.2	exomewide_scan	not_conditioned	cad	Coronary artery disease (CAD)	pLoF	0.001	low_outlier	ctrl	293337	ZNF160	ENSG00000170949	FALSE	FALSE	15	-0.064933	0.130075	-0.278887	0.149021	-0.0649 [-0.279, 0.149]	0.691	1
65266	2.2	exomewide_scan	not_conditioned	cad	Coronary artery disease (CAD)	pLoF	0.001	low_outlier	ctrl	293337	ZNF165	ENSG00000197279	FALSE	FALSE	53	-0.0388333	0.0729433	-0.158814	0.0811478	-0.0388 [-0.159, 0.0811]	0.703	1
65271	2.2	exomewide_scan	not_conditioned	cad	Coronary artery disease (CAD)	pLoF	0.001	low_outlier	ctrl	293337	ZNF174	ENSG00000103343	FALSE	FALSE	67	-0.0170421	0.0591962	-0.114411	0.080327	-0.0170 [-0.114, 0.0803]	0.613	1
65273	2.2	exomewide_scan	not_conditioned	cad	Coronary artery disease (CAD)	pLoF	0.001	low_outlier	ctrl	293337	ZNF175	ENSG00000105497	FALSE	FALSE	10	-0.247211	0.159307	-0.509248	0.0148257	-0.247 [-0.509, 0.0148]	0.94	1
65275	2.2	exomewide_scan	not_conditioned	cad	Coronary artery disease (CAD)	pLoF	0.001	low_outlier	ctrl	293337	ZNF177	ENSG00000188629	FALSE	FALSE	51	-0.0371162	0.0705472	-0.153156	0.0789236	-0.0371 [-0.153, 0.0789]	0.701	1
65279	2.2	exomewide_scan	not_conditioned	cad	Coronary artery disease (CAD)	pLoF	0.001	low_outlier	ctrl	293337	ZNF180	ENSG00000167384	FALSE	FALSE	17	-0.207568	0.122185	-0.408544	-0.00659156	-0.208 [-0.409, -6.59e-03]	0.955	1
65283	2.2	exomewide_scan	not_conditioned	cad	Coronary artery disease (CAD)	pLoF	0.001	low_outlier	ctrl	293337	ZNF184	ENSG00000096654	FALSE	FALSE	54	-0.00474189	0.0722644	-0.123606	0.114122	-4.74e-03 [-0.124, 0.114]	0.526	1
65285	2.2	exomewide_scan	not_conditioned	cad	Coronary artery disease (CAD)	pLoF	0.001	low_outlier	ctrl	293337	ZNF189	ENSG00000136870	FALSE	FALSE	153	-0.0212573	0.0430811	-0.0921194	0.0496048	-0.0213 [-0.0921, 0.0496]	0.689	1
65293	2.2	exomewide_scan	not_conditioned	cad	Coronary artery disease (CAD)	pLoF	0.001	low_outlier	ctrl	293337	ZNF20	ENSG00000132010	FALSE	FALSE	9	-0.196077	0.167924	-0.472287	0.0801334	-0.196 [-0.472, 0.0801]	0.879	1
65301	2.2	exomewide_scan	not_conditioned	cad	Coronary artery disease (CAD)	pLoF	0.001	low_outlier	ctrl	293337	ZNF207	ENSG00000010244	FALSE	FALSE	27	-0.0387213	0.0953299	-0.195525	0.118082	-0.0387 [-0.196, 0.118]	0.658	1
65303	2.2	exomewide_scan	not_conditioned	cad	Coronary artery disease (CAD)	pLoF	0.001	low_outlier	ctrl	293337	ZNF208	ENSG00000160321	FALSE	FALSE	7	-0.27644	0.190407	-0.589632	0.0367516	-0.276 [-0.590, 0.0368]	0.927	1
65308	2.2	exomewide_scan	not_conditioned	cad	Coronary artery disease (CAD)	pLoF	0.001	low_outlier	ctrl	293337	ZNF213	ENSG00000085644	FALSE	FALSE	145	-0.0953596	0.0402443	-0.161556	-0.0291636	-0.0954 [-0.162, -0.0292]	0.991	1
65320	2.2	exomewide_scan	not_conditioned	cad	Coronary artery disease (CAD)	pLoF	0.001	low_outlier	ctrl	293337	ZNF222	ENSG00000159885	FALSE	FALSE	12	-0.240656	0.145428	-0.479864	-0.00144823	-0.241 [-0.480, -1.45e-03]	0.951	1
65323	2.2	exomewide_scan	not_conditioned	cad	Coronary artery disease (CAD)	pLoF	0.001	low_outlier	ctrl	293337	ZNF224	ENSG00000267680	FALSE	FALSE	46	-0.0117335	0.0742817	-0.133916	0.110449	-0.0117 [-0.134, 0.110]	0.563	1
65327	2.2	exomewide_scan	not_conditioned	cad	Coronary artery disease (CAD)	pLoF	0.001	low_outlier	ctrl	293337	ZNF226	ENSG00000167380	FALSE	FALSE	200	-0.047053	0.0356336	-0.105665	0.0115591	-0.0471 [-0.106, 0.0116]	0.907	1
65329	2.2	exomewide_scan	not_conditioned	cad	Coronary artery disease (CAD)	pLoF	0.001	low_outlier	ctrl	293337	ZNF227	ENSG00000131115	FALSE	FALSE	54	-0.0464634	0.0685603	-0.159235	0.0663083	-0.0465 [-0.159, 0.0663]	0.751	1
65332	2.2	exomewide_scan	not_conditioned	cad	Coronary artery disease (CAD)	pLoF	0.001	low_outlier	ctrl	293337	ZNF23	ENSG00000167377	FALSE	FALSE	168	-0.0788679	0.0373896	-0.140368	-0.0173675	-0.0789 [-0.140, -0.0174]	0.983	1
65341	2.2	exomewide_scan	not_conditioned	cad	Coronary artery disease (CAD)	pLoF	0.001	low_outlier	ctrl	293337	ZNF235	ENSG00000159917	FALSE	FALSE	155	-0.0229492	0.040474	-0.089523	0.0436246	-0.0229 [-0.0895, 0.0436]	0.715	1
65343	2.2	exomewide_scan	not_conditioned	cad	Coronary artery disease (CAD)	pLoF	0.001	low_outlier	ctrl	293337	ZNF236	ENSG00000130856	FALSE	FALSE	30	-0.119265	0.0870449	-0.262441	0.0239111	-0.119 [-0.262, 0.0239]	0.915	1
65348	2.2	exomewide_scan	not_conditioned	cad	Coronary artery disease (CAD)	pLoF	0.001	low_outlier	ctrl	293337	ZNF248	ENSG00000198105	FALSE	FALSE	81	-0.0814569	0.0561674	-0.173844	0.0109303	-0.0815 [-0.174, 0.0109]	0.927	1
65350	2.2	exomewide_scan	not_conditioned	cad	Coronary artery disease (CAD)	pLoF	0.001	low_outlier	ctrl	293337	ZNF25	ENSG00000175395	FALSE	FALSE	131	-0.0878081	0.0441701	-0.160461	-0.0151548	-0.0878 [-0.160, -0.0152]	0.977	1
65358	2.2	exomewide_scan	not_conditioned	cad	Coronary artery disease (CAD)	pLoF	0.001	low_outlier	ctrl	293337	ZNF257	ENSG00000197134	FALSE	FALSE	170	-0.0114977	0.0386483	-0.0750685	0.0520731	-0.0115 [-0.0751, 0.0521]	0.617	1
65360	2.2	exomewide_scan	not_conditioned	cad	Coronary artery disease (CAD)	pLoF	0.001	low_outlier	ctrl	293337	ZNF26	ENSG00000198393	FALSE	FALSE	137	-0.0274146	0.0424548	-0.0972465	0.0424173	-0.0274 [-0.0972, 0.0424]	0.741	1
65364	2.2	exomewide_scan	not_conditioned	cad	Coronary artery disease (CAD)	pLoF	0.001	low_outlier	ctrl	293337	ZNF263	ENSG00000006194	FALSE	FALSE	76	-0.0032877	0.0555815	-0.0947111	0.0881357	-3.29e-03 [-0.0947, 0.0881]	0.524	1
65368	2.2	exomewide_scan	not_conditioned	cad	Coronary artery disease (CAD)	pLoF	0.001	low_outlier	ctrl	293337	ZNF266	ENSG00000174652	FALSE	FALSE	70	-0.0170834	0.0602188	-0.116135	0.0819677	-0.0171 [-0.116, 0.0820]	0.612	1
65370	2.2	exomewide_scan	not_conditioned	cad	Coronary artery disease (CAD)	pLoF	0.001	low_outlier	ctrl	293337	ZNF267	ENSG00000185947	FALSE	FALSE	335	-0.00379394	0.0264854	-0.0473585	0.0397707	-3.79e-03 [-0.0474, 0.0398]	0.557	1
65372	2.2	exomewide_scan	not_conditioned	cad	Coronary artery disease (CAD)	pLoF	0.001	low_outlier	ctrl	293337	ZNF268	ENSG00000090612	FALSE	FALSE	130	-0.036984	0.0435822	-0.10867	0.0347023	-0.0370 [-0.109, 0.0347]	0.802	1
65374	2.2	exomewide_scan	not_conditioned	cad	Coronary artery disease (CAD)	pLoF	0.001	low_outlier	ctrl	293337	ZNF273	ENSG00000198039	FALSE	FALSE	14	-0.0392279	0.133338	-0.258549	0.180094	-0.0392 [-0.259, 0.180]	0.616	1
65376	2.2	exomewide_scan	not_conditioned	cad	Coronary artery disease (CAD)	pLoF	0.001	low_outlier	ctrl	293337	ZNF274	ENSG00000171606	FALSE	FALSE	47	-0.0183378	0.0734875	-0.139214	0.102538	-0.0183 [-0.139, 0.103]	0.599	1
65378	2.2	exomewide_scan	not_conditioned	cad	Coronary artery disease (CAD)	pLoF	0.001	low_outlier	ctrl	293337	ZNF276	ENSG00000158805	FALSE	FALSE	150	-0.020759	0.0395683	-0.0858431	0.0443251	-0.0208 [-0.0858, 0.0443]	0.7	1
65380	2.2	exomewide_scan	not_conditioned	cad	Coronary artery disease (CAD)	pLoF	0.001	low_outlier	ctrl	293337	ZNF277	ENSG00000198839	FALSE	FALSE	114	-0.0190121	0.0467345	-0.0958835	0.0578593	-0.0190 [-0.0959, 0.0579]	0.658	1
65382	2.2	exomewide_scan	not_conditioned	cad	Coronary artery disease (CAD)	pLoF	0.001	low_outlier	ctrl	293335	ZNF28	ENSG00000198538	FALSE	FALSE	22	-0.00447414	0.107407	-0.181143	0.172195	-4.47e-03 [-0.181, 0.172]	0.517	1
65386	2.2	exomewide_scan	not_conditioned	cad	Coronary artery disease (CAD)	pLoF	0.001	low_outlier	ctrl	293335	ZNF280B	ENSG00000275004	FALSE	FALSE	35	-0.0538425	0.0801386	-0.185659	0.0779738	-0.0538 [-0.186, 0.0780]	0.749	1
65394	2.2	exomewide_scan	not_conditioned	cad	Coronary artery disease (CAD)	pLoF	0.001	low_outlier	ctrl	293337	ZNF283	ENSG00000167637	FALSE	FALSE	7	-0.0914985	0.190407	-0.40469	0.221693	-0.0915 [-0.405, 0.222]	0.685	1
65396	2.2	exomewide_scan	not_conditioned	cad	Coronary artery disease (CAD)	pLoF	0.001	low_outlier	ctrl	293337	ZNF285	ENSG00000267508	FALSE	FALSE	1	-0.113706	0.503764	-0.942324	0.714912	-0.114 [-0.942, 0.715]	0.589	1
65397	2.2	exomewide_scan	not_conditioned	cad	Coronary artery disease (CAD)	pLoF	0.001	low_outlier	ctrl	293337	ZNF286A	ENSG00000187607	FALSE	FALSE	79	-0.0192607	0.055736	-0.110938	0.0724169	-0.0193 [-0.111, 0.0724]	0.635	1
65405	2.2	exomewide_scan	not_conditioned	cad	Coronary artery disease (CAD)	pLoF	0.001	low_outlier	ctrl	293337	ZNF3	ENSG00000166526	FALSE	FALSE	57	-0.0352336	0.0660863	-0.143936	0.0734687	-0.0352 [-0.144, 0.0735]	0.703	1
65407	2.2	exomewide_scan	not_conditioned	cad	Coronary artery disease (CAD)	pLoF	0.001	low_outlier	ctrl	293337	ZNF30	ENSG00000168661	FALSE	FALSE	118	-0.0427496	0.0463845	-0.119045	0.0335461	-0.0427 [-0.119, 0.0335]	0.822	1
65409	2.2	exomewide_scan	not_conditioned	cad	Coronary artery disease (CAD)	pLoF	0.001	low_outlier	ctrl	293337	ZNF300	ENSG00000145908	FALSE	FALSE	24	-0.0175913	0.100118	-0.182271	0.147088	-0.0176 [-0.182, 0.147]	0.57	1
65411	2.2	exomewide_scan	not_conditioned	cad	Coronary artery disease (CAD)	pLoF	0.001	low_outlier	ctrl	293337	ZNF302	ENSG00000089335	FALSE	FALSE	17	-0.022422	0.122184	-0.223397	0.178553	-0.0224 [-0.223, 0.179]	0.573	1
65414	2.2	exomewide_scan	not_conditioned	cad	Coronary artery disease (CAD)	pLoF	0.001	low_outlier	ctrl	293337	ZNF311	ENSG00000197935	FALSE	FALSE	21	-0.0331171	0.115874	-0.223713	0.157479	-0.0331 [-0.224, 0.157]	0.612	1
65416	2.2	exomewide_scan	not_conditioned	cad	Coronary artery disease (CAD)	pLoF	0.001	high_outlier	case	21149	ZNF316	ENSG00000205903	FALSE	FALSE	2	1.73348	0.538202	0.848216	2.61874	1.73 [0.848, 2.62]	0.999	1
65419	2.2	exomewide_scan	not_conditioned	cad	Coronary artery disease (CAD)	pLoF	0.001	low_outlier	ctrl	293337	ZNF318	ENSG00000171467	FALSE	FALSE	43	-0.0455473	0.0809802	-0.178748	0.0876533	-0.0455 [-0.179, 0.0877]	0.713	1
65435	2.2	exomewide_scan	not_conditioned	cad	Coronary artery disease (CAD)	pLoF	0.001	low_outlier	ctrl	293337	ZNF330	ENSG00000109445	FALSE	FALSE	69	-0.0344607	0.0618848	-0.136252	0.0673307	-0.0345 [-0.136, 0.0673]	0.711	1
65437	2.2	exomewide_scan	not_conditioned	cad	Coronary artery disease (CAD)	pLoF	0.001	low_outlier	ctrl	293324	ZNF331	ENSG00000130844	FALSE	FALSE	1	-0.218119	0.503766	-1.04674	0.610502	-0.218 [-1.05, 0.611]	0.667	1
65440	2.2	exomewide_scan	not_conditioned	cad	Coronary artery disease (CAD)	pLoF	0.001	low_outlier	ctrl	293337	ZNF334	ENSG00000198185	FALSE	FALSE	9	-0.0991426	0.159673	-0.361781	0.163496	-0.0991 [-0.362, 0.163]	0.733	1
65450	2.2	exomewide_scan	not_conditioned	cad	Coronary artery disease (CAD)	pLoF	0.001	low_outlier	ctrl	293337	ZNF341	ENSG00000131061	FALSE	FALSE	131	-0.0722568	0.0418607	-0.141112	-0.00340208	-0.0723 [-0.141, -3.40e-03]	0.958	1
65452	2.2	exomewide_scan	not_conditioned	cad	Coronary artery disease (CAD)	pLoF	0.001	low_outlier	ctrl	293337	ZNF343	ENSG00000088876	FALSE	FALSE	286	-0.007201	0.0283383	-0.0538134	0.0394114	-7.20e-03 [-0.0538, 0.0394]	0.6	1
65454	2.2	exomewide_scan	not_conditioned	cad	Coronary artery disease (CAD)	pLoF	0.001	low_outlier	ctrl	293335	ZNF345	ENSG00000251247	FALSE	FALSE	225	-0.014094	0.0335972	-0.0693565	0.0411685	-0.0141 [-0.0694, 0.0412]	0.663	1
65456	2.2	exomewide_scan	not_conditioned	cad	Coronary artery disease (CAD)	pLoF	0.001	low_outlier	ctrl	293337	ZNF346	ENSG00000113761	FALSE	FALSE	29	-0.22258	0.0910805	-0.372394	-0.0727659	-0.223 [-0.372, -0.0728]	0.993	1
65461	2.2	exomewide_scan	not_conditioned	cad	Coronary artery disease (CAD)	pLoF	0.001	low_outlier	ctrl	293337	ZNF350	ENSG00000256683	FALSE	FALSE	40	-0.0428086	0.0796575	-0.173834	0.0882163	-0.0428 [-0.174, 0.0882]	0.705	1
65465	2.2	exomewide_scan	not_conditioned	cad	Coronary artery disease (CAD)	pLoF	0.001	low_outlier	ctrl	293337	ZNF354B	ENSG00000178338	FALSE	FALSE	72	-0.0133533	0.0578079	-0.108439	0.0817322	-0.0134 [-0.108, 0.0817]	0.591	1
65467	2.2	exomewide_scan	not_conditioned	cad	Coronary artery disease (CAD)	pLoF	0.001	low_outlier	ctrl	293337	ZNF354C	ENSG00000177932	FALSE	FALSE	470	-0.000580933	0.0226413	-0.0378226	0.0366607	-5.81e-04 [-0.0378, 0.0367]	0.51	1
65469	2.2	exomewide_scan	not_conditioned	cad	Coronary artery disease (CAD)	pLoF	0.001	low_outlier	ctrl	293337	ZNF358	ENSG00000198816	FALSE	FALSE	3	-0.321357	0.29085	-0.799763	0.157049	-0.321 [-0.800, 0.157]	0.865	1
65479	2.2	exomewide_scan	not_conditioned	cad	Coronary artery disease (CAD)	pLoF	0.001	low_outlier	ctrl	293337	ZNF382	ENSG00000161298	FALSE	FALSE	32	-0.00516835	0.0890585	-0.151657	0.14132	-5.17e-03 [-0.152, 0.141]	0.523	1
65480	2.2	exomewide_scan	not_conditioned	cad	Coronary artery disease (CAD)	pLoF	0.001	low_outlier	ctrl	293337	ZNF383	ENSG00000188283	FALSE	FALSE	193	-0.0268231	0.0362736	-0.0864879	0.0328417	-0.0268 [-0.0865, 0.0328]	0.77	1
65482	2.2	exomewide_scan	not_conditioned	cad	Coronary artery disease (CAD)	pLoF	0.001	low_outlier	ctrl	293337	ZNF384	ENSG00000126746	FALSE	FALSE	20	-0.107466	0.111092	-0.290196	0.0752641	-0.107 [-0.290, 0.0753]	0.833	1
65484	2.2	exomewide_scan	not_conditioned	cad	Coronary artery disease (CAD)	pLoF	0.001	low_outlier	ctrl	293337	ZNF385A	ENSG00000161642	FALSE	FALSE	17	-0.00887446	0.120497	-0.207074	0.189325	-8.87e-03 [-0.207, 0.189]	0.529	1
65488	2.2	exomewide_scan	not_conditioned	cad	Coronary artery disease (CAD)	pLoF	0.001	low_outlier	ctrl	293337	ZNF385C	ENSG00000187595	FALSE	FALSE	122	-0.0385463	0.044854	-0.112325	0.035232	-0.0385 [-0.112, 0.0352]	0.805	1
65493	2.2	exomewide_scan	not_conditioned	cad	Coronary artery disease (CAD)	pLoF	0.001	low_outlier	ctrl	293337	ZNF394	ENSG00000160908	FALSE	FALSE	44	-0.0474275	0.0752169	-0.171148	0.0762933	-0.0474 [-0.171, 0.0763]	0.736	1
65497	2.2	exomewide_scan	not_conditioned	cad	Coronary artery disease (CAD)	pLoF	0.001	low_outlier	ctrl	293337	ZNF396	ENSG00000186496	FALSE	FALSE	117	-0.040304	0.0440835	-0.112815	0.0322069	-0.0403 [-0.113, 0.0322]	0.82	1
65499	2.2	exomewide_scan	not_conditioned	cad	Coronary artery disease (CAD)	pLoF	0.001	low_outlier	ctrl	293337	ZNF397	ENSG00000186812	FALSE	FALSE	210	-0.0110329	0.0329101	-0.0651652	0.0430994	-0.0110 [-0.0652, 0.0431]	0.631	1
65501	2.2	exomewide_scan	not_conditioned	cad	Coronary artery disease (CAD)	pLoF	0.001	low_outlier	ctrl	293337	ZNF398	ENSG00000197024	FALSE	FALSE	23	-0.098152	0.10403	-0.269266	0.0729621	-0.0982 [-0.269, 0.0730]	0.827	1
65502	2.2	exomewide_scan	not_conditioned	cad	Coronary artery disease (CAD)	pLoF	0.001	low_outlier	ctrl	293337	ZNF404	ENSG00000176222	FALSE	FALSE	60	-0.0238886	0.0650422	-0.130873	0.0830963	-0.0239 [-0.131, 0.0831]	0.643	1
65511	2.2	exomewide_scan	not_conditioned	cad	Coronary artery disease (CAD)	pLoF	0.001	low_outlier	ctrl	293336	ZNF415	ENSG00000170954	FALSE	FALSE	8	-0.287461	0.17811	-0.580426	0.00550388	-0.287 [-0.580, 5.50e-03]	0.947	1
65516	2.2	exomewide_scan	not_conditioned	cad	Coronary artery disease (CAD)	pLoF	0.001	low_outlier	ctrl	293337	ZNF418	ENSG00000196724	FALSE	FALSE	151	-0.0430858	0.0410067	-0.110536	0.0243642	-0.0431 [-0.111, 0.0244]	0.853	1
65518	2.2	exomewide_scan	not_conditioned	cad	Coronary artery disease (CAD)	pLoF	0.001	low_outlier	ctrl	293337	ZNF419	ENSG00000105136	FALSE	FALSE	162	-0.00639075	0.0395905	-0.0715113	0.0587298	-6.39e-03 [-0.0715, 0.0587]	0.564	1
65522	2.2	exomewide_scan	not_conditioned	cad	Coronary artery disease (CAD)	pLoF	0.001	low_outlier	ctrl	293337	ZNF423	ENSG00000102935	FALSE	FALSE	7	-0.151144	0.183121	-0.452351	0.150063	-0.151 [-0.452, 0.150]	0.795	1
65535	2.2	exomewide_scan	not_conditioned	cad	Coronary artery disease (CAD)	pLoF	0.001	low_outlier	ctrl	293337	ZNF432	ENSG00000256087	FALSE	FALSE	20	-0.0947261	0.112649	-0.280017	0.090565	-0.0947 [-0.280, 0.0906]	0.8	1
65536	2.2	exomewide_scan	not_conditioned	cad	Coronary artery disease (CAD)	pLoF	0.001	low_outlier	ctrl	293337	ZNF433	ENSG00000197647	FALSE	FALSE	11	-0.115843	0.151893	-0.365685	0.133999	-0.116 [-0.366, 0.134]	0.777	1
65537	2.2	exomewide_scan	not_conditioned	cad	Coronary artery disease (CAD)	pLoF	0.001	low_outlier	ctrl	293337	ZNF436	ENSG00000125945	FALSE	FALSE	41	-0.0744039	0.0840966	-0.21273	0.0639227	-0.0744 [-0.213, 0.0639]	0.812	1
65539	2.2	exomewide_scan	not_conditioned	cad	Coronary artery disease (CAD)	pLoF	0.001	low_outlier	ctrl	293337	ZNF438	ENSG00000183621	FALSE	FALSE	461	-0.00934425	0.0235592	-0.0480957	0.0294072	-9.34e-03 [-0.0481, 0.0294]	0.654	1
65545	2.2	exomewide_scan	not_conditioned	cad	Coronary artery disease (CAD)	pLoF	0.001	low_outlier	ctrl	293337	ZNF440	ENSG00000171295	FALSE	FALSE	827	-0.000532045	0.0175424	-0.0293867	0.0283226	-5.32e-04 [-0.0294, 0.0283]	0.512	1
65554	2.2	exomewide_scan	not_conditioned	cad	Coronary artery disease (CAD)	pLoF	0.001	low_outlier	ctrl	293337	ZNF445	ENSG00000185219	FALSE	FALSE	28	-0.0990168	0.0928676	-0.25177	0.0537368	-0.0990 [-0.252, 0.0537]	0.857	1
65558	2.2	exomewide_scan	not_conditioned	cad	Coronary artery disease (CAD)	pLoF	0.001	low_outlier	ctrl	293337	ZNF45	ENSG00000124459	FALSE	FALSE	62	-0.024488	0.063985	-0.129734	0.080758	-0.0245 [-0.130, 0.0808]	0.649	1
65562	2.2	exomewide_scan	not_conditioned	cad	Coronary artery disease (CAD)	pLoF	0.001	low_outlier	ctrl	293337	ZNF454	ENSG00000178187	FALSE	FALSE	85	-0.0717137	0.0532053	-0.159229	0.0158012	-0.0717 [-0.159, 0.0158]	0.911	1
65569	2.2	exomewide_scan	not_conditioned	cad	Coronary artery disease (CAD)	pLoF	0.001	low_outlier	ctrl	293337	ZNF467	ENSG00000181444	FALSE	FALSE	428	-0.0305285	0.0241325	-0.0702229	0.00916593	-0.0305 [-0.0702, 9.17e-03]	0.897	1
65579	2.2	exomewide_scan	not_conditioned	cad	Coronary artery disease (CAD)	pLoF	0.001	low_outlier	ctrl	293337	ZNF48	ENSG00000180035	FALSE	FALSE	67	-0.0816212	0.0591961	-0.17899	0.0157477	-0.0816 [-0.179, 0.0157]	0.916	1
65581	2.2	exomewide_scan	not_conditioned	cad	Coronary artery disease (CAD)	pLoF	0.001	low_outlier	ctrl	293337	ZNF480	ENSG00000198464	FALSE	FALSE	28	-0.0875495	0.095207	-0.244151	0.0690521	-0.0875 [-0.244, 0.0691]	0.821	1
65583	2.2	exomewide_scan	not_conditioned	cad	Coronary artery disease (CAD)	pLoF	0.001	low_outlier	ctrl	293337	ZNF483	ENSG00000173258	FALSE	FALSE	8	-0.171908	0.188357	-0.481728	0.137912	-0.172 [-0.482, 0.138]	0.819	1
65585	2.2	exomewide_scan	not_conditioned	cad	Coronary artery disease (CAD)	pLoF	0.001	low_outlier	ctrl	293337	ZNF484	ENSG00000127081	FALSE	FALSE	53	-0.0493564	0.0731853	-0.169736	0.0710227	-0.0494 [-0.170, 0.0710]	0.75	1
65587	2.2	exomewide_scan	not_conditioned	cad	Coronary artery disease (CAD)	pLoF	0.001	low_outlier	ctrl	293337	ZNF485	ENSG00000198298	FALSE	FALSE	52	-0.172371	0.0700976	-0.287671	-0.0570707	-0.172 [-0.288, -0.0571]	0.993	1
65593	2.2	exomewide_scan	not_conditioned	cad	Coronary artery disease (CAD)	pLoF	0.001	low_outlier	ctrl	293337	ZNF490	ENSG00000188033	FALSE	FALSE	6	-0.135385	0.205664	-0.473672	0.202902	-0.135 [-0.474, 0.203]	0.745	1
65596	2.2	exomewide_scan	not_conditioned	cad	Coronary artery disease (CAD)	pLoF	0.001	low_outlier	ctrl	293337	ZNF492	ENSG00000229676	FALSE	FALSE	9	-0.0725016	0.167924	-0.348712	0.203709	-0.0725 [-0.349, 0.204]	0.667	1
65598	2.2	exomewide_scan	not_conditioned	cad	Coronary artery disease (CAD)	pLoF	0.001	low_outlier	ctrl	293337	ZNF493	ENSG00000196268	FALSE	FALSE	39	-0.180024	0.0806721	-0.312718	-0.0473302	-0.180 [-0.313, -0.0473]	0.987	1
65600	2.2	exomewide_scan	not_conditioned	cad	Coronary artery disease (CAD)	pLoF	0.001	low_outlier	ctrl	293337	ZNF496	ENSG00000162714	FALSE	FALSE	5	-0.0692949	0.240798	-0.465372	0.326783	-0.0693 [-0.465, 0.327]	0.613	1
65603	2.2	exomewide_scan	not_conditioned	cad	Coronary artery disease (CAD)	pLoF	0.001	low_outlier	ctrl	293337	ZNF500	ENSG00000103199	FALSE	FALSE	37	-0.04397	0.079654	-0.174989	0.0870492	-0.0440 [-0.175, 0.0870]	0.71	1
65609	2.2	exomewide_scan	not_conditioned	cad	Coronary artery disease (CAD)	pLoF	0.001	low_outlier	ctrl	293337	ZNF503	ENSG00000165655	FALSE	FALSE	1079	-0.0124201	0.0154275	-0.0377961	0.0129559	-0.0124 [-0.0378, 0.0130]	0.79	1
65611	2.2	exomewide_scan	not_conditioned	cad	Coronary artery disease (CAD)	pLoF	0.001	low_outlier	ctrl	293337	ZNF506	ENSG00000081665	FALSE	FALSE	25	-0.0256739	0.100757	-0.191404	0.140057	-0.0257 [-0.191, 0.140]	0.601	1
65613	2.2	exomewide_scan	not_conditioned	cad	Coronary artery disease (CAD)	pLoF	0.001	low_outlier	ctrl	293337	ZNF507	ENSG00000168813	FALSE	FALSE	71	-0.0612405	0.0597929	-0.159591	0.0371101	-0.0612 [-0.160, 0.0371]	0.847	1
65615	2.2	exomewide_scan	not_conditioned	cad	Coronary artery disease (CAD)	pLoF	0.001	low_outlier	ctrl	293337	ZNF510	ENSG00000081386	FALSE	FALSE	40	-0.0635171	0.0842402	-0.20208	0.0750457	-0.0635 [-0.202, 0.0750]	0.775	1
65621	2.2	exomewide_scan	not_conditioned	cad	Coronary artery disease (CAD)	pLoF	0.001	low_outlier	ctrl	293337	ZNF512B	ENSG00000196700	FALSE	FALSE	62	-0.0666947	0.0608407	-0.166769	0.0333793	-0.0667 [-0.167, 0.0334]	0.864	1
65627	2.2	exomewide_scan	not_conditioned	cad	Coronary artery disease (CAD)	pLoF	0.001	low_outlier	ctrl	293337	ZNF516	ENSG00000101493	FALSE	FALSE	20	-0.0584861	0.106606	-0.233837	0.116865	-0.0585 [-0.234, 0.117]	0.708	1
65628	2.2	exomewide_scan	not_conditioned	cad	Coronary artery disease (CAD)	pLoF	0.001	low_outlier	ctrl	293337	ZNF517	ENSG00000197363	FALSE	FALSE	7	-0.133245	0.182796	-0.433918	0.167428	-0.133 [-0.434, 0.167]	0.767	1
65630	2.2	exomewide_scan	not_conditioned	cad	Coronary artery disease (CAD)	pLoF	0.001	low_outlier	ctrl	293337	ZNF518A	ENSG00000177853	FALSE	FALSE	72	-0.0287049	0.0595736	-0.126695	0.069285	-0.0287 [-0.127, 0.0693]	0.685	1
65635	2.2	exomewide_scan	not_conditioned	cad	Coronary artery disease (CAD)	pLoF	0.001	low_outlier	ctrl	293337	ZNF521	ENSG00000198795	FALSE	FALSE	10	-0.112154	0.150761	-0.360134	0.135826	-0.112 [-0.360, 0.136]	0.772	1
65636	2.2	exomewide_scan	not_conditioned	cad	Coronary artery disease (CAD)	pLoF	0.001	low_outlier	ctrl	293290	ZNF524	ENSG00000171443	FALSE	FALSE	3	-0.318806	0.29085	-0.797212	0.1596	-0.319 [-0.797, 0.160]	0.863	1
65637	2.2	exomewide_scan	not_conditioned	cad	Coronary artery disease (CAD)	pLoF	0.001	low_outlier	ctrl	293330	ZNF525	ENSG00000203326	FALSE	FALSE	72	-0.0534444	0.0593766	-0.15111	0.0442214	-0.0534 [-0.151, 0.0442]	0.816	1
65639	2.2	exomewide_scan	not_conditioned	cad	Coronary artery disease (CAD)	pLoF	0.001	low_outlier	ctrl	293337	ZNF526	ENSG00000167625	FALSE	FALSE	58	-0.0138934	0.0661545	-0.122708	0.0949211	-0.0139 [-0.123, 0.0949]	0.583	1
65641	2.2	exomewide_scan	not_conditioned	cad	Coronary artery disease (CAD)	pLoF	0.001	low_outlier	ctrl	293337	ZNF527	ENSG00000189164	FALSE	FALSE	89	-0.103277	0.0528167	-0.190153	-0.0164013	-0.103 [-0.190, -0.0164]	0.975	1
65643	2.2	exomewide_scan	not_conditioned	cad	Coronary artery disease (CAD)	pLoF	0.001	low_outlier	ctrl	293337	ZNF528	ENSG00000167555	FALSE	FALSE	37	-0.154048	0.0828257	-0.290284	-0.0178118	-0.154 [-0.290, -0.0178]	0.969	1
65651	2.2	exomewide_scan	not_conditioned	cad	Coronary artery disease (CAD)	pLoF	0.001	low_outlier	ctrl	293337	ZNF534	ENSG00000198633	FALSE	FALSE	616	-0.00989685	0.0203187	-0.0433181	0.0235244	-9.90e-03 [-0.0433, 0.0235]	0.687	1
65653	2.2	exomewide_scan	not_conditioned	cad	Coronary artery disease (CAD)	pLoF	0.001	low_outlier	ctrl	293337	ZNF536	ENSG00000198597	FALSE	FALSE	28	-0.102622	0.0952077	-0.259225	0.0539807	-0.103 [-0.259, 0.0540]	0.859	1
65655	2.2	exomewide_scan	not_conditioned	cad	Coronary artery disease (CAD)	pLoF	0.001	low_outlier	ctrl	293337	ZNF540	ENSG00000171817	FALSE	FALSE	8	-0.234003	0.17811	-0.526968	0.0589619	-0.234 [-0.527, 0.0590]	0.906	1
65660	2.2	exomewide_scan	not_conditioned	cad	Coronary artery disease (CAD)	pLoF	0.001	low_outlier	ctrl	293337	ZNF544	ENSG00000198131	FALSE	FALSE	162	-0.0569944	0.0395905	-0.122115	0.00812618	-0.0570 [-0.122, 8.13e-03]	0.925	1
65666	2.2	exomewide_scan	not_conditioned	cad	Coronary artery disease (CAD)	pLoF	0.001	low_outlier	ctrl	293337	ZNF549	ENSG00000121406	FALSE	FALSE	20	-0.0678116	0.11265	-0.253104	0.117481	-0.0678 [-0.253, 0.117]	0.726	1
65668	2.2	exomewide_scan	not_conditioned	cad	Coronary artery disease (CAD)	pLoF	0.001	low_outlier	ctrl	293337	ZNF550	ENSG00000251369	FALSE	FALSE	18	-0.177509	0.118742	-0.372822	0.0178042	-0.178 [-0.373, 0.0178]	0.933	1
65670	2.2	exomewide_scan	not_conditioned	cad	Coronary artery disease (CAD)	pLoF	0.001	low_outlier	ctrl	293337	ZNF551	ENSG00000204519	FALSE	FALSE	26	-0.136657	0.0988007	-0.29917	0.0258557	-0.137 [-0.299, 0.0259]	0.917	1
65675	2.2	exomewide_scan	not_conditioned	cad	Coronary artery disease (CAD)	pLoF	0.001	low_outlier	ctrl	293337	ZNF555	ENSG00000186300	FALSE	FALSE	11	-0.0716498	0.151894	-0.321493	0.178194	-0.0716 [-0.321, 0.178]	0.681	1
65679	2.2	exomewide_scan	not_conditioned	cad	Coronary artery disease (CAD)	pLoF	0.001	low_outlier	ctrl	293337	ZNF557	ENSG00000130544	FALSE	FALSE	40	-0.0147565	0.0796578	-0.145782	0.116269	-0.0148 [-0.146, 0.116]	0.573	1
65683	2.2	exomewide_scan	not_conditioned	cad	Coronary artery disease (CAD)	pLoF	0.001	low_outlier	ctrl	293337	ZNF559	ENSG00000188321	FALSE	FALSE	21	-0.100371	0.109934	-0.281196	0.0804543	-0.100 [-0.281, 0.0805]	0.819	1
65687	2.2	exomewide_scan	not_conditioned	cad	Coronary artery disease (CAD)	pLoF	0.001	low_outlier	ctrl	293337	ZNF561	ENSG00000171469	FALSE	FALSE	27	-0.0468436	0.0969537	-0.206318	0.112631	-0.0468 [-0.206, 0.113]	0.686	1
65694	2.2	exomewide_scan	not_conditioned	cad	Coronary artery disease (CAD)	pLoF	0.001	low_outlier	ctrl	293337	ZNF565	ENSG00000196357	FALSE	FALSE	107	-0.0415292	0.0487096	-0.121649	0.038591	-0.0415 [-0.122, 0.0386]	0.803	1
65696	2.2	exomewide_scan	not_conditioned	cad	Coronary artery disease (CAD)	pLoF	0.001	low_outlier	ctrl	293337	ZNF566	ENSG00000186017	FALSE	FALSE	105	-0.0374209	0.0491711	-0.1183	0.0434584	-0.0374 [-0.118, 0.0435]	0.777	1
65698	2.2	exomewide_scan	not_conditioned	cad	Coronary artery disease (CAD)	pLoF	0.001	low_outlier	ctrl	293337	ZNF567	ENSG00000189042	FALSE	FALSE	67	-0.0255717	0.0615519	-0.126816	0.0756722	-0.0256 [-0.127, 0.0757]	0.661	1
65702	2.2	exomewide_scan	not_conditioned	cad	Coronary artery disease (CAD)	pLoF	0.001	low_outlier	ctrl	293337	ZNF569	ENSG00000196437	FALSE	FALSE	179	-0.0411223	0.0376646	-0.103075	0.0208305	-0.0411 [-0.103, 0.0208]	0.863	1
65704	2.2	exomewide_scan	not_conditioned	cad	Coronary artery disease (CAD)	pLoF	0.001	low_outlier	ctrl	293337	ZNF57	ENSG00000171970	FALSE	FALSE	10	-0.244942	0.159307	-0.506979	0.0170947	-0.245 [-0.507, 0.0171]	0.938	1
65709	2.2	exomewide_scan	not_conditioned	cad	Coronary artery disease (CAD)	pLoF	0.001	low_outlier	ctrl	293337	ZNF572	ENSG00000180938	FALSE	FALSE	3	-0.165611	0.279224	-0.624894	0.293672	-0.166 [-0.625, 0.294]	0.723	1
65713	2.2	exomewide_scan	not_conditioned	cad	Coronary artery disease (CAD)	pLoF	0.001	low_outlier	ctrl	293337	ZNF574	ENSG00000105732	FALSE	FALSE	35	-0.0888921	0.0851566	-0.228962	0.051178	-0.0889 [-0.229, 0.0512]	0.852	1
65715	2.2	exomewide_scan	not_conditioned	cad	Coronary artery disease (CAD)	pLoF	0.001	low_outlier	ctrl	293337	ZNF575	ENSG00000176472	FALSE	FALSE	72	-0.0151272	0.0593766	-0.112793	0.0825386	-0.0151 [-0.113, 0.0825]	0.601	1
65719	2.2	exomewide_scan	not_conditioned	cad	Coronary artery disease (CAD)	pLoF	0.001	low_outlier	ctrl	293337	ZNF577	ENSG00000161551	FALSE	FALSE	153	-0.0157829	0.0407376	-0.0827903	0.0512245	-0.0158 [-0.0828, 0.0512]	0.651	1
65723	2.2	exomewide_scan	not_conditioned	cad	Coronary artery disease (CAD)	pLoF	0.001	low_outlier	ctrl	293337	ZNF579	ENSG00000218891	FALSE	FALSE	11	-0.0834828	0.151894	-0.333326	0.166361	-0.0835 [-0.333, 0.166]	0.709	1
65724	2.2	exomewide_scan	not_conditioned	cad	Coronary artery disease (CAD)	pLoF	0.001	low_outlier	ctrl	293313	ZNF580	ENSG00000213015	FALSE	FALSE	2	-0.0826792	0.356216	-0.668602	0.503244	-0.0827 [-0.669, 0.503]	0.592	1
65727	2.2	exomewide_scan	not_conditioned	cad	Coronary artery disease (CAD)	pLoF	0.001	low_outlier	ctrl	293337	ZNF582	ENSG00000018869	FALSE	FALSE	335	-0.0327448	0.0275393	-0.0780429	0.0125533	-0.0327 [-0.0780, 0.0126]	0.883	1
65729	2.2	exomewide_scan	not_conditioned	cad	Coronary artery disease (CAD)	pLoF	0.001	low_outlier	ctrl	293337	ZNF583	ENSG00000198440	FALSE	FALSE	91	-0.019294	0.0528172	-0.106171	0.0675826	-0.0193 [-0.106, 0.0676]	0.643	1
65735	2.2	exomewide_scan	not_conditioned	cad	Coronary artery disease (CAD)	pLoF	0.001	low_outlier	ctrl	293337	ZNF585B	ENSG00000245680	FALSE	FALSE	36	-0.0244947	0.0839657	-0.162606	0.113617	-0.0245 [-0.163, 0.114]	0.615	1
65737	2.2	exomewide_scan	not_conditioned	cad	Coronary artery disease (CAD)	pLoF	0.001	low_outlier	ctrl	293337	ZNF586	ENSG00000083828	FALSE	FALSE	129	-0.0140808	0.0443638	-0.0870528	0.0588912	-0.0141 [-0.0871, 0.0589]	0.625	1
65741	2.2	exomewide_scan	not_conditioned	cad	Coronary artery disease (CAD)	pLoF	0.001	low_outlier	ctrl	293337	ZNF587B	ENSG00000269343	FALSE	FALSE	25	-0.0722135	0.100757	-0.237944	0.093517	-0.0722 [-0.238, 0.0935]	0.763	1
65743	2.2	exomewide_scan	not_conditioned	cad	Coronary artery disease (CAD)	pLoF	0.001	low_outlier	ctrl	293337	ZNF589	ENSG00000164048	FALSE	FALSE	39	-0.110831	0.0786896	-0.240264	0.0186019	-0.111 [-0.240, 0.0186]	0.921	1
65745	2.2	exomewide_scan	not_conditioned	cad	Coronary artery disease (CAD)	pLoF	0.001	low_outlier	ctrl	293337	ZNF592	ENSG00000166716	FALSE	FALSE	14	-0.0841974	0.133354	-0.303545	0.13515	-0.0842 [-0.304, 0.135]	0.736	1
65747	2.2	exomewide_scan	not_conditioned	cad	Coronary artery disease (CAD)	pLoF	0.001	low_outlier	ctrl	293337	ZNF593	ENSG00000142684	FALSE	FALSE	84	-0.0181039	0.0587567	-0.11475	0.0785423	-0.0181 [-0.115, 0.0785]	0.621	1
65749	2.2	exomewide_scan	not_conditioned	cad	Coronary artery disease (CAD)	pLoF	0.001	low_outlier	ctrl	293337	ZNF595	ENSG00000272602	FALSE	FALSE	174	-0.0345134	0.0389775	-0.0986257	0.0295989	-0.0345 [-0.0986, 0.0296]	0.812	1
65753	2.2	exomewide_scan	not_conditioned	cad	Coronary artery disease (CAD)	pLoF	0.001	low_outlier	ctrl	293337	ZNF597	ENSG00000167981	FALSE	FALSE	7	-0.409756	0.183121	-0.710963	-0.108549	-0.410 [-0.711, -0.109]	0.987	1
65754	2.2	exomewide_scan	not_conditioned	cad	Coronary artery disease (CAD)	pLoF	0.001	low_outlier	ctrl	293337	ZNF598	ENSG00000167962	FALSE	FALSE	584988	-0.0155628	0.00843903	-0.0294438	-0.00168183	-0.0156 [-0.0294, -1.68e-03]	0.967	1
65758	2.2	exomewide_scan	not_conditioned	cad	Coronary artery disease (CAD)	pLoF	0.001	low_outlier	ctrl	293337	ZNF600	ENSG00000189190	FALSE	FALSE	14	-0.136	0.13464	-0.357463	0.0854631	-0.136 [-0.357, 0.0855]	0.844	1
65763	2.2	exomewide_scan	not_conditioned	cad	Coronary artery disease (CAD)	pLoF	0.001	low_outlier	ctrl	293337	ZNF607	ENSG00000198182	FALSE	FALSE	34	-0.184183	0.0863999	-0.326298	-0.0420678	-0.184 [-0.326, -0.0421]	0.983	1
65776	2.2	exomewide_scan	not_conditioned	cad	Coronary artery disease (CAD)	pLoF	0.001	low_outlier	ctrl	293337	ZNF615	ENSG00000197619	FALSE	FALSE	12	-0.191817	0.145427	-0.431023	0.0473891	-0.192 [-0.431, 0.0474]	0.906	1
65784	2.2	exomewide_scan	not_conditioned	cad	Coronary artery disease (CAD)	pLoF	0.001	low_outlier	ctrl	293337	ZNF620	ENSG00000177842	FALSE	FALSE	35	-0.0316714	0.083064	-0.1683	0.104957	-0.0317 [-0.168, 0.105]	0.649	1
65787	2.2	exomewide_scan	not_conditioned	cad	Coronary artery disease (CAD)	pLoF	0.001	low_outlier	ctrl	293337	ZNF622	ENSG00000173545	FALSE	FALSE	70	-0.0545049	0.0586277	-0.150939	0.0419291	-0.0545 [-0.151, 0.0419]	0.824	1
65791	2.2	exomewide_scan	not_conditioned	cad	Coronary artery disease (CAD)	pLoF	0.001	low_outlier	ctrl	293337	ZNF624	ENSG00000197566	FALSE	FALSE	119	-0.010219	0.0454156	-0.084921	0.064483	-0.0102 [-0.0849, 0.0645]	0.589	1
65793	2.2	exomewide_scan	not_conditioned	cad	Coronary artery disease (CAD)	pLoF	0.001	low_outlier	ctrl	293337	ZNF625	ENSG00000257591	FALSE	FALSE	8	-0.191793	0.178111	-0.48476	0.101174	-0.192 [-0.485, 0.101]	0.859	1
65795	2.2	exomewide_scan	not_conditioned	cad	Coronary artery disease (CAD)	pLoF	0.001	low_outlier	ctrl	293337	ZNF626	ENSG00000188171	FALSE	FALSE	30	-0.124765	0.0919788	-0.276057	0.0265267	-0.125 [-0.276, 0.0265]	0.913	1
65797	2.2	exomewide_scan	not_conditioned	cad	Coronary artery disease (CAD)	pLoF	0.001	low_outlier	ctrl	293337	ZNF627	ENSG00000198551	FALSE	FALSE	5	-0.0676509	0.225292	-0.438223	0.302921	-0.0677 [-0.438, 0.303]	0.618	1
65802	2.2	exomewide_scan	not_conditioned	cad	Coronary artery disease (CAD)	pLoF	0.001	low_outlier	ctrl	293337	ZNF638	ENSG00000075292	FALSE	FALSE	39	-0.0190948	0.0853879	-0.159545	0.121356	-0.0191 [-0.160, 0.121]	0.588	1
65804	2.2	exomewide_scan	not_conditioned	cad	Coronary artery disease (CAD)	pLoF	0.001	low_outlier	ctrl	293337	ZNF639	ENSG00000121864	FALSE	FALSE	15	-0.140186	0.126878	-0.348882	0.0685097	-0.140 [-0.349, 0.0685]	0.865	1
65807	2.2	exomewide_scan	not_conditioned	cad	Coronary artery disease (CAD)	pLoF	0.001	low_outlier	ctrl	293337	ZNF644	ENSG00000122482	FALSE	FALSE	29	-0.0675069	0.0999903	-0.231976	0.0969625	-0.0675 [-0.232, 0.0970]	0.75	1
65812	2.2	exomewide_scan	not_conditioned	cad	Coronary artery disease (CAD)	pLoF	0.001	low_outlier	ctrl	293337	ZNF649	ENSG00000198093	FALSE	FALSE	13	-0.00727651	0.139722	-0.237099	0.222546	-7.28e-03 [-0.237, 0.223]	0.521	1
65814	2.2	exomewide_scan	not_conditioned	cad	Coronary artery disease (CAD)	pLoF	0.001	low_outlier	ctrl	293337	ZNF652	ENSG00000198740	FALSE	FALSE	43	-0.0335221	0.0755424	-0.157778	0.0907341	-0.0335 [-0.158, 0.0907]	0.671	1
65817	2.2	exomewide_scan	not_conditioned	cad	Coronary artery disease (CAD)	pLoF	0.001	low_outlier	ctrl	293337	ZNF654	ENSG00000175105	FALSE	FALSE	41	-0.0872318	0.0767465	-0.213469	0.039005	-0.0872 [-0.213, 0.0390]	0.872	1
65821	2.2	exomewide_scan	not_conditioned	cad	Coronary artery disease (CAD)	pLoF	0.001	low_outlier	ctrl	293337	ZNF658	ENSG00000274349	FALSE	FALSE	488	-0.00582756	0.0238923	-0.0451269	0.0334718	-5.83e-03 [-0.0451, 0.0335]	0.596	1
65823	2.2	exomewide_scan	not_conditioned	cad	Coronary artery disease (CAD)	pLoF	0.001	low_outlier	ctrl	288519	ZNF66	ENSG00000160229	FALSE	FALSE	280	-0.0493315	0.0301258	-0.098884	0.000221031	-0.0493 [-0.0989, 2.21e-04]	0.949	1
65825	2.2	exomewide_scan	not_conditioned	cad	Coronary artery disease (CAD)	pLoF	0.001	low_outlier	ctrl	293337	ZNF660	ENSG00000144792	FALSE	FALSE	103	-0.0029349	0.0484263	-0.0825891	0.0767193	-2.93e-03 [-0.0826, 0.0767]	0.524	1
65827	2.2	exomewide_scan	not_conditioned	cad	Coronary artery disease (CAD)	pLoF	0.001	low_outlier	ctrl	293337	ZNF662	ENSG00000182983	FALSE	FALSE	144	-0.0257187	0.0409588	-0.0930899	0.0416525	-0.0257 [-0.0931, 0.0417]	0.735	1
65837	2.2	exomewide_scan	not_conditioned	cad	Coronary artery disease (CAD)	pLoF	0.001	low_outlier	ctrl	293337	ZNF669	ENSG00000188295	FALSE	FALSE	60	-0.111436	0.0695188	-0.225784	0.00291225	-0.111 [-0.226, 2.91e-03]	0.946	1
65842	2.2	exomewide_scan	not_conditioned	cad	Coronary artery disease (CAD)	pLoF	0.001	low_outlier	ctrl	293337	ZNF672	ENSG00000171161	FALSE	FALSE	1	-0.0159351	0.538443	-0.901595	0.869725	-0.0159 [-0.902, 0.870]	0.512	1
65843	2.2	exomewide_scan	not_conditioned	cad	Coronary artery disease (CAD)	pLoF	0.001	low_outlier	ctrl	293337	ZNF675	ENSG00000197372	FALSE	FALSE	492	-0.0148624	0.0227305	-0.0522507	0.0225259	-0.0149 [-0.0523, 0.0225]	0.743	1
65848	2.2	exomewide_scan	not_conditioned	cad	Coronary artery disease (CAD)	pLoF	0.001	low_outlier	ctrl	293337	ZNF678	ENSG00000181450	FALSE	FALSE	26	-0.139164	0.105601	-0.312862	0.0345342	-0.139 [-0.313, 0.0345]	0.906	1
65853	2.2	exomewide_scan	not_conditioned	cad	Coronary artery disease (CAD)	pLoF	0.001	low_outlier	ctrl	293337	ZNF681	ENSG00000196172	FALSE	FALSE	632	-0.0161448	0.0200603	-0.0491411	0.0168515	-0.0161 [-0.0491, 0.0169]	0.79	1
65863	2.2	exomewide_scan	not_conditioned	cad	Coronary artery disease (CAD)	pLoF	0.001	low_outlier	ctrl	293337	ZNF688	ENSG00000229809	FALSE	FALSE	69	-0.0968586	0.0583328	-0.192808	-0.000909682	-0.0969 [-0.193, -9.10e-04]	0.952	1
65871	2.2	exomewide_scan	not_conditioned	cad	Coronary artery disease (CAD)	pLoF	0.001	low_outlier	ctrl	293337	ZNF692	ENSG00000171163	FALSE	FALSE	215	-0.040044	0.0367346	-0.100467	0.020379	-0.0400 [-0.100, 0.0204]	0.862	1
65873	2.2	exomewide_scan	not_conditioned	cad	Coronary artery disease (CAD)	pLoF	0.001	low_outlier	ctrl	293337	ZNF695	ENSG00000197472	FALSE	FALSE	14	-0.166883	0.143907	-0.403589	0.069823	-0.167 [-0.404, 0.0698]	0.877	1
65874	2.2	exomewide_scan	not_conditioned	cad	Coronary artery disease (CAD)	pLoF	0.001	low_outlier	ctrl	293337	ZNF696	ENSG00000185730	FALSE	FALSE	96	-0.00458557	0.0493685	-0.0857895	0.0766184	-4.59e-03 [-0.0858, 0.0766]	0.537	1
65876	2.2	exomewide_scan	not_conditioned	cad	Coronary artery disease (CAD)	pLoF	0.001	low_outlier	ctrl	293337	ZNF697	ENSG00000143067	FALSE	FALSE	116	-0.0173981	0.0500029	-0.0996456	0.0648494	-0.0174 [-0.0996, 0.0648]	0.636	1
65884	2.2	exomewide_scan	not_conditioned	cad	Coronary artery disease (CAD)	pLoF	0.001	low_outlier	ctrl	293337	ZNF700	ENSG00000196757	FALSE	FALSE	427	-0.031627	0.0243967	-0.071756	0.008502	-0.0316 [-0.0718, 8.50e-03]	0.903	1
65886	2.2	exomewide_scan	not_conditioned	cad	Coronary artery disease (CAD)	pLoF	0.001	low_outlier	ctrl	293337	ZNF701	ENSG00000167562	FALSE	FALSE	30	-0.060155	0.0919788	-0.211447	0.0911367	-0.0602 [-0.211, 0.0911]	0.743	1
65888	2.2	exomewide_scan	not_conditioned	cad	Coronary artery disease (CAD)	pLoF	0.001	low_outlier	ctrl	293337	ZNF703	ENSG00000183779	FALSE	FALSE	16	-0.0636628	0.12091	-0.262542	0.135216	-0.0637 [-0.263, 0.135]	0.701	1
65895	2.2	exomewide_scan	not_conditioned	cad	Coronary artery disease (CAD)	pLoF	0.001	low_outlier	ctrl	261622	ZNF705D	ENSG00000215343	FALSE	FALSE	7	-0.0734404	0.182796	-0.374113	0.227232	-0.0734 [-0.374, 0.227]	0.656	1
65899	2.2	exomewide_scan	not_conditioned	cad	Coronary artery disease (CAD)	pLoF	0.001	low_outlier	ctrl	293337	ZNF706	ENSG00000120963	FALSE	FALSE	2	-0.142183	0.341978	-0.704687	0.420321	-0.142 [-0.705, 0.420]	0.661	1
65902	2.2	exomewide_scan	not_conditioned	cad	Coronary artery disease (CAD)	pLoF	0.001	low_outlier	ctrl	293337	ZNF708	ENSG00000182141	FALSE	FALSE	521	-0.0304165	0.0220899	-0.0667512	0.00591815	-0.0304 [-0.0668, 5.92e-03]	0.916	1
65905	2.2	exomewide_scan	not_conditioned	cad	Coronary artery disease (CAD)	pLoF	0.001	low_outlier	ctrl	293337	ZNF71	ENSG00000197951	FALSE	FALSE	2	-0.404599	0.356218	-0.990525	0.181327	-0.405 [-0.991, 0.181]	0.872	1
65906	2.2	exomewide_scan	not_conditioned	cad	Coronary artery disease (CAD)	pLoF	0.001	low_outlier	ctrl	293337	ZNF710	ENSG00000140548	FALSE	FALSE	18	-0.0729986	0.117608	-0.266447	0.120449	-0.0730 [-0.266, 0.120]	0.733	1
65908	2.2	exomewide_scan	not_conditioned	cad	Coronary artery disease (CAD)	pLoF	0.001	low_outlier	ctrl	293337	ZNF713	ENSG00000178665	FALSE	FALSE	168	-0.0134833	0.0385013	-0.0768123	0.0498457	-0.0135 [-0.0768, 0.0498]	0.637	1
65917	2.2	exomewide_scan	not_conditioned	cad	Coronary artery disease (CAD)	pLoF	0.001	low_outlier	ctrl	293332	ZNF721	ENSG00000182903	FALSE	FALSE	69	-0.106769	0.0618848	-0.20856	-0.00497756	-0.107 [-0.209, -4.98e-03]	0.958	1
65921	2.2	exomewide_scan	not_conditioned	cad	Coronary artery disease (CAD)	pLoF	0.001	low_outlier	ctrl	237827	ZNF723	ENSG00000268696	FALSE	FALSE	3	-0.0607692	0.29085	-0.539175	0.417636	-0.0608 [-0.539, 0.418]	0.583	1
65922	2.2	exomewide_scan	not_conditioned	cad	Coronary artery disease (CAD)	pLoF	0.001	low_outlier	ctrl	235569	ZNF724	ENSG00000196081	FALSE	FALSE	61	-0.00676149	0.0645101	-0.112871	0.0993482	-6.76e-03 [-0.113, 0.0993]	0.542	1
65928	2.2	exomewide_scan	not_conditioned	cad	Coronary artery disease (CAD)	pLoF	0.001	low_outlier	ctrl	293337	ZNF728	ENSG00000269067	FALSE	FALSE	9	-0.140237	0.167924	-0.416447	0.135973	-0.140 [-0.416, 0.136]	0.798	1
65930	2.2	exomewide_scan	not_conditioned	cad	Coronary artery disease (CAD)	pLoF	0.001	low_outlier	ctrl	293337	ZNF729	ENSG00000196350	FALSE	FALSE	141	-0.0327396	0.0424348	-0.102539	0.0370594	-0.0327 [-0.103, 0.0371]	0.78	1
65933	2.2	exomewide_scan	not_conditioned	cad	Coronary artery disease (CAD)	pLoF	0.001	low_outlier	ctrl	293337	ZNF732	ENSG00000186777	FALSE	FALSE	16	-0.0111047	0.128503	-0.222473	0.200264	-0.0111 [-0.222, 0.200]	0.534	1
65936	2.2	exomewide_scan	not_conditioned	cad	Coronary artery disease (CAD)	pLoF	0.001	low_outlier	ctrl	293337	ZNF737	ENSG00000237440	FALSE	FALSE	56	-0.0920534	0.0673248	-0.202793	0.018686	-0.0921 [-0.203, 0.0187]	0.914	1
65938	2.2	exomewide_scan	not_conditioned	cad	Coronary artery disease (CAD)	pLoF	0.001	low_outlier	ctrl	122086	ZNF738	ENSG00000172687	FALSE	FALSE	22	-0.0875793	0.107412	-0.264256	0.0890977	-0.0876 [-0.264, 0.0891]	0.793	1
65945	2.2	exomewide_scan	not_conditioned	cad	Coronary artery disease (CAD)	pLoF	0.001	low_outlier	ctrl	293337	ZNF747	ENSG00000169955	FALSE	FALSE	73	-0.0156649	0.056712	-0.108948	0.077618	-0.0157 [-0.109, 0.0776]	0.609	1
65947	2.2	exomewide_scan	not_conditioned	cad	Coronary artery disease (CAD)	pLoF	0.001	low_outlier	ctrl	293337	ZNF749	ENSG00000186230	FALSE	FALSE	5	-0.142534	0.225293	-0.513108	0.22804	-0.143 [-0.513, 0.228]	0.737	1
65955	2.2	exomewide_scan	not_conditioned	cad	Coronary artery disease (CAD)	pLoF	0.001	low_outlier	ctrl	293337	ZNF761	ENSG00000160336	FALSE	FALSE	351	-0.0142279	0.026905	-0.0584827	0.0300269	-0.0142 [-0.0585, 0.0300]	0.702	1
65957	2.2	exomewide_scan	not_conditioned	cad	Coronary artery disease (CAD)	pLoF	0.001	low_outlier	ctrl	293337	ZNF763	ENSG00000197054	FALSE	FALSE	638	-0.00865371	0.0199659	-0.0414947	0.0241873	-8.65e-03 [-0.0415, 0.0242]	0.668	1
65959	2.2	exomewide_scan	not_conditioned	cad	Coronary artery disease (CAD)	pLoF	0.001	low_outlier	ctrl	293337	ZNF764	ENSG00000169951	FALSE	FALSE	129	-0.0283082	0.0426662	-0.0984879	0.0418715	-0.0283 [-0.0985, 0.0419]	0.746	1
65961	2.2	exomewide_scan	not_conditioned	cad	Coronary artery disease (CAD)	pLoF	0.001	low_outlier	ctrl	293337	ZNF765	ENSG00000196417	FALSE	FALSE	333	-0.022457	0.0276218	-0.0678908	0.0229768	-0.0225 [-0.0679, 0.0230]	0.792	1
65963	2.2	exomewide_scan	not_conditioned	cad	Coronary artery disease (CAD)	pLoF	0.001	low_outlier	ctrl	293337	ZNF766	ENSG00000196214	FALSE	FALSE	12	-0.310198	0.145427	-0.549404	-0.0709919	-0.310 [-0.549, -0.0710]	0.984	1
65970	2.2	exomewide_scan	not_conditioned	cad	Coronary artery disease (CAD)	pLoF	0.001	low_outlier	ctrl	293337	ZNF771	ENSG00000179965	FALSE	FALSE	13	-0.0216457	0.134377	-0.242676	0.199385	-0.0216 [-0.243, 0.199]	0.564	1
65972	2.2	exomewide_scan	not_conditioned	cad	Coronary artery disease (CAD)	pLoF	0.001	low_outlier	ctrl	293337	ZNF772	ENSG00000197128	FALSE	FALSE	5	-0.305074	0.225293	-0.675648	0.0655	-0.305 [-0.676, 0.0655]	0.912	1
65975	2.2	exomewide_scan	not_conditioned	cad	Coronary artery disease (CAD)	pLoF	0.001	low_outlier	ctrl	293337	ZNF774	ENSG00000196391	FALSE	FALSE	3	-0.473673	0.288073	-0.947511	0.000164919	-0.474 [-0.948, 1.65e-04]	0.95	1
65976	2.2	exomewide_scan	not_conditioned	cad	Coronary artery disease (CAD)	pLoF	0.001	low_outlier	ctrl	293337	ZNF775	ENSG00000196456	FALSE	FALSE	3	-0.0415829	0.288037	-0.515362	0.432196	-0.0416 [-0.515, 0.432]	0.557	1
65977	2.2	exomewide_scan	not_conditioned	cad	Coronary artery disease (CAD)	pLoF	0.001	low_outlier	ctrl	293336	ZNF776	ENSG00000152443	FALSE	FALSE	7	-0.22645	0.190407	-0.539642	0.0867416	-0.226 [-0.540, 0.0867]	0.883	1
65982	2.2	exomewide_scan	not_conditioned	cad	Coronary artery disease (CAD)	pLoF	0.001	low_outlier	ctrl	293337	ZNF780A	ENSG00000197782	FALSE	FALSE	364	-0.0174057	0.0264209	-0.0608642	0.0260528	-0.0174 [-0.0609, 0.0261]	0.745	1
65984	2.2	exomewide_scan	not_conditioned	cad	Coronary artery disease (CAD)	pLoF	0.001	low_outlier	ctrl	293337	ZNF780B	ENSG00000128000	FALSE	FALSE	730	-0.023955	0.0186685	-0.0546619	0.00675195	-0.0240 [-0.0547, 6.75e-03]	0.9	1
65990	2.2	exomewide_scan	not_conditioned	cad	Coronary artery disease (CAD)	pLoF	0.001	low_outlier	ctrl	293337	ZNF785	ENSG00000197162	FALSE	FALSE	43	-0.00436428	0.0738888	-0.125901	0.117172	-4.36e-03 [-0.126, 0.117]	0.524	1
65994	2.2	exomewide_scan	not_conditioned	cad	Coronary artery disease (CAD)	pLoF	0.001	low_outlier	ctrl	293337	ZNF787	ENSG00000142409	FALSE	FALSE	6	-0.0434973	0.205663	-0.381783	0.294788	-0.0435 [-0.382, 0.295]	0.584	1
65995	2.2	exomewide_scan	not_conditioned	cad	Coronary artery disease (CAD)	pLoF	0.001	low_outlier	ctrl	293337	ZNF789	ENSG00000198556	FALSE	FALSE	16	-0.132757	0.124727	-0.337915	0.0724007	-0.133 [-0.338, 0.0724]	0.856	1
65996	2.2	exomewide_scan	not_conditioned	cad	Coronary artery disease (CAD)	pLoF	0.001	low_outlier	ctrl	293337	ZNF79	ENSG00000196152	FALSE	FALSE	103	-0.0745294	0.0525021	-0.160888	0.0118289	-0.0745 [-0.161, 0.0118]	0.922	1
66003	2.2	exomewide_scan	not_conditioned	cad	Coronary artery disease (CAD)	pLoF	0.001	low_outlier	ctrl	293337	ZNF799	ENSG00000196466	FALSE	FALSE	162	-0.0253487	0.0395904	-0.0904691	0.0397717	-0.0253 [-0.0905, 0.0398]	0.739	1
66006	2.2	exomewide_scan	not_conditioned	cad	Coronary artery disease (CAD)	pLoF	0.001	low_outlier	ctrl	293337	ZNF800	ENSG00000048405	FALSE	FALSE	7	-0.11208	0.188566	-0.422243	0.198083	-0.112 [-0.422, 0.198]	0.724	1
66007	2.2	exomewide_scan	not_conditioned	cad	Coronary artery disease (CAD)	pLoF	0.001	low_outlier	ctrl	293337	ZNF804A	ENSG00000170396	FALSE	FALSE	3	-0.123822	0.307852	-0.630193	0.382549	-0.124 [-0.630, 0.383]	0.656	1
66008	2.2	exomewide_scan	not_conditioned	cad	Coronary artery disease (CAD)	pLoF	0.001	low_outlier	ctrl	293337	ZNF804B	ENSG00000182348	FALSE	FALSE	159	-0.0171546	0.0395754	-0.0822503	0.0479411	-0.0172 [-0.0823, 0.0479]	0.668	1
66010	2.2	exomewide_scan	not_conditioned	cad	Coronary artery disease (CAD)	pLoF	0.001	low_outlier	ctrl	293337	ZNF805	ENSG00000204524	FALSE	FALSE	63	-0.0715253	0.063475	-0.175932	0.0328818	-0.0715 [-0.176, 0.0329]	0.87	1
66012	2.2	exomewide_scan	not_conditioned	cad	Coronary artery disease (CAD)	pLoF	0.001	low_outlier	ctrl	293337	ZNF808	ENSG00000198482	FALSE	FALSE	76	-0.0542717	0.0577931	-0.149333	0.0407895	-0.0543 [-0.149, 0.0408]	0.826	1
66019	2.2	exomewide_scan	not_conditioned	cad	Coronary artery disease (CAD)	pLoF	0.001	low_outlier	ctrl	293337	ZNF821	ENSG00000102984	FALSE	FALSE	18	-0.0106345	0.114198	-0.198473	0.177204	-0.0106 [-0.198, 0.177]	0.537	1
66022	2.2	exomewide_scan	not_conditioned	cad	Coronary artery disease (CAD)	pLoF	0.001	low_outlier	ctrl	293337	ZNF827	ENSG00000151612	FALSE	FALSE	5	-0.43	0.229867	-0.808098	-0.0519024	-0.430 [-0.808, -0.0519]	0.969	1
66024	2.2	exomewide_scan	not_conditioned	cad	Coronary artery disease (CAD)	pLoF	0.001	low_outlier	ctrl	293337	ZNF829	ENSG00000185869	FALSE	FALSE	98	-0.0288421	0.0508963	-0.112559	0.0548749	-0.0288 [-0.113, 0.0549]	0.715	1
66030	2.2	exomewide_scan	not_conditioned	cad	Coronary artery disease (CAD)	pLoF	0.001	low_outlier	ctrl	293337	ZNF831	ENSG00000124203	FALSE	FALSE	219	-0.00559415	0.0323807	-0.0588557	0.0476674	-5.59e-03 [-0.0589, 0.0477]	0.569	1
66034	2.2	exomewide_scan	not_conditioned	cad	Coronary artery disease (CAD)	pLoF	0.001	low_outlier	ctrl	293332	ZNF837	ENSG00000152475	FALSE	FALSE	6	-0.104725	0.205663	-0.443011	0.233561	-0.105 [-0.443, 0.234]	0.695	1
66036	2.2	exomewide_scan	not_conditioned	cad	Coronary artery disease (CAD)	pLoF	0.001	low_outlier	ctrl	293337	ZNF839	ENSG00000022976	FALSE	FALSE	166	-0.0483752	0.0371795	-0.10953	0.0127796	-0.0484 [-0.110, 0.0128]	0.903	1
66038	2.2	exomewide_scan	not_conditioned	cad	Coronary artery disease (CAD)	pLoF	0.001	low_outlier	ctrl	293337	ZNF84	ENSG00000198040	FALSE	FALSE	45	-0.0654762	0.0740648	-0.187302	0.0563496	-0.0655 [-0.187, 0.0563]	0.812	1
66039	2.2	exomewide_scan	not_conditioned	cad	Coronary artery disease (CAD)	pLoF	0.001	low_outlier	ctrl	293337	ZNF841	ENSG00000197608	FALSE	FALSE	114	-0.0429106	0.047191	-0.120533	0.0347117	-0.0429 [-0.121, 0.0347]	0.818	1
66042	2.2	exomewide_scan	not_conditioned	cad	Coronary artery disease (CAD)	pLoF	0.001	low_outlier	ctrl	293337	ZNF844	ENSG00000223547	FALSE	FALSE	339	-0.0939796	0.027296	-0.138878	-0.0490817	-0.0940 [-0.139, -0.0491]	1	1
66044	2.2	exomewide_scan	not_conditioned	cad	Coronary artery disease (CAD)	pLoF	0.001	low_outlier	ctrl	293337	ZNF845	ENSG00000213799	FALSE	FALSE	665	-0.0372668	0.0195573	-0.0694357	-0.0050979	-0.0373 [-0.0694, -5.10e-03]	0.972	1
66048	2.2	exomewide_scan	not_conditioned	cad	Coronary artery disease (CAD)	pLoF	0.001	low_outlier	ctrl	293337	ZNF85	ENSG00000105750	FALSE	FALSE	213	-0.00357082	0.0345299	-0.0603675	0.0532258	-3.57e-03 [-0.0604, 0.0532]	0.541	1
66050	2.2	exomewide_scan	not_conditioned	cad	Coronary artery disease (CAD)	pLoF	0.001	low_outlier	ctrl	293337	ZNF850	ENSG00000267041	FALSE	FALSE	31	-0.0859991	0.0904837	-0.234832	0.0628333	-0.0860 [-0.235, 0.0628]	0.829	1
66052	2.2	exomewide_scan	not_conditioned	cad	Coronary artery disease (CAD)	pLoF	0.001	low_outlier	ctrl	293337	ZNF852	ENSG00000178917	FALSE	FALSE	336	-0.0290451	0.0268225	-0.0731642	0.015074	-0.0290 [-0.0732, 0.0151]	0.861	1
66054	2.2	exomewide_scan	not_conditioned	cad	Coronary artery disease (CAD)	pLoF	0.001	low_outlier	ctrl	293337	ZNF853	ENSG00000236609	FALSE	FALSE	78	-0.0451507	0.0564958	-0.138078	0.0477766	-0.0452 [-0.138, 0.0478]	0.788	1
66056	2.2	exomewide_scan	not_conditioned	cad	Coronary artery disease (CAD)	pLoF	0.001	low_outlier	ctrl	293337	ZNF862	ENSG00000106479	FALSE	FALSE	255	-0.0468133	0.0312554	-0.0982239	0.00459726	-0.0468 [-0.0982, 4.60e-03]	0.933	1
66058	2.2	exomewide_scan	not_conditioned	cad	Coronary artery disease (CAD)	pLoF	0.001	low_outlier	ctrl	293337	ZNF865	ENSG00000261221	FALSE	FALSE	2	-0.351784	0.356216	-0.937707	0.234139	-0.352 [-0.938, 0.234]	0.838	1
66059	2.2	exomewide_scan	not_conditioned	cad	Coronary artery disease (CAD)	pLoF	0.001	low_outlier	ctrl	293337	ZNF875	ENSG00000181666	FALSE	FALSE	85	-0.018494	0.054649	-0.108384	0.0713956	-0.0185 [-0.108, 0.0714]	0.632	1
66061	2.2	exomewide_scan	not_conditioned	cad	Coronary artery disease (CAD)	pLoF	0.001	low_outlier	ctrl	293337	ZNF878	ENSG00000257446	FALSE	FALSE	19	-0.0095136	0.115576	-0.199619	0.180592	-9.51e-03 [-0.200, 0.181]	0.533	1
66067	2.2	exomewide_scan	not_conditioned	cad	Coronary artery disease (CAD)	pLoF	0.001	low_outlier	ctrl	293335	ZNF883	ENSG00000228623	FALSE	FALSE	1	-0.307724	0.532746	-1.18401	0.568565	-0.308 [-1.18, 0.569]	0.718	1
66068	2.2	exomewide_scan	not_conditioned	cad	Coronary artery disease (CAD)	pLoF	0.001	low_outlier	ctrl	293337	ZNF888	ENSG00000213793	FALSE	FALSE	5	-0.0554483	0.225292	-0.426021	0.315124	-0.0554 [-0.426, 0.315]	0.597	1
66071	2.2	exomewide_scan	not_conditioned	cad	Coronary artery disease (CAD)	pLoF	0.001	low_outlier	ctrl	293333	ZNF92	ENSG00000146757	FALSE	FALSE	52	-0.0924812	0.0691901	-0.206289	0.0213264	-0.0925 [-0.206, 0.0213]	0.909	1
66073	2.2	exomewide_scan	not_conditioned	cad	Coronary artery disease (CAD)	pLoF	0.001	low_outlier	ctrl	293337	ZNF93	ENSG00000184635	FALSE	FALSE	290	-0.0222152	0.0295967	-0.0708974	0.026467	-0.0222 [-0.0709, 0.0265]	0.774	1
66075	2.2	exomewide_scan	not_conditioned	cad	Coronary artery disease (CAD)	pLoF	0.001	low_outlier	ctrl	293337	ZNF98	ENSG00000197360	FALSE	FALSE	160	-0.00959351	0.0398369	-0.0751194	0.0559324	-9.59e-03 [-0.0751, 0.0559]	0.595	1
66078	2.2	exomewide_scan	not_conditioned	cad	Coronary artery disease (CAD)	pLoF	0.001	low_outlier	ctrl	293337	ZNFX1	ENSG00000124201	FALSE	FALSE	122	-0.0178203	0.0433766	-0.0891685	0.0535279	-0.0178 [-0.0892, 0.0535]	0.659	1
66084	2.2	exomewide_scan	not_conditioned	cad	Coronary artery disease (CAD)	pLoF	0.001	low_outlier	ctrl	293337	ZNG1C	ENSG00000196873	FALSE	FALSE	50	-0.01331	0.0753486	-0.137247	0.110627	-0.0133 [-0.137, 0.111]	0.57	1
66086	2.2	exomewide_scan	not_conditioned	cad	Coronary artery disease (CAD)	pLoF	0.001	low_outlier	ctrl	293337	ZNG1E	ENSG00000147996	FALSE	FALSE	89	-0.103994	0.0552513	-0.194874	-0.0131137	-0.104 [-0.195, -0.0131]	0.97	1
66090	2.2	exomewide_scan	not_conditioned	cad	Coronary artery disease (CAD)	pLoF	0.001	low_outlier	ctrl	293337	ZNHIT1	ENSG00000106400	FALSE	FALSE	120	-0.0305965	0.0455518	-0.105523	0.0443295	-0.0306 [-0.106, 0.0443]	0.749	1
66092	2.2	exomewide_scan	not_conditioned	cad	Coronary artery disease (CAD)	pLoF	0.001	low_outlier	ctrl	293337	ZNHIT2	ENSG00000174276	FALSE	FALSE	117	-0.0770815	0.0461353	-0.152967	-0.00119568	-0.0771 [-0.153, -1.20e-03]	0.953	1
66094	2.2	exomewide_scan	not_conditioned	cad	Coronary artery disease (CAD)	pLoF	0.001	low_outlier	ctrl	293337	ZNHIT3	ENSG00000273611	FALSE	FALSE	134	-0.0154101	0.0427996	-0.0858092	0.054989	-0.0154 [-0.0858, 0.0550]	0.641	1
66098	2.2	exomewide_scan	not_conditioned	cad	Coronary artery disease (CAD)	pLoF	0.001	low_outlier	ctrl	293337	ZNRD2	ENSG00000173465	FALSE	FALSE	104	-0.0647872	0.0489329	-0.145275	0.0157003	-0.0648 [-0.145, 0.0157]	0.907	1
66102	2.2	exomewide_scan	not_conditioned	cad	Coronary artery disease (CAD)	pLoF	0.001	low_outlier	ctrl	293337	ZNRF2	ENSG00000180233	FALSE	FALSE	32	-0.069122	0.0881974	-0.214194	0.0759498	-0.0691 [-0.214, 0.0759]	0.783	1
66104	2.2	exomewide_scan	not_conditioned	cad	Coronary artery disease (CAD)	pLoF	0.001	low_outlier	ctrl	293337	ZNRF3	ENSG00000183579	FALSE	FALSE	49	-0.0946626	0.0677316	-0.206071	0.016746	-0.0947 [-0.206, 0.0167]	0.919	1
66106	2.2	exomewide_scan	not_conditioned	cad	Coronary artery disease (CAD)	pLoF	0.001	low_outlier	ctrl	293335	ZNRF4	ENSG00000105428	FALSE	FALSE	1	-0.351728	0.503764	-1.18035	0.47689	-0.352 [-1.18, 0.477]	0.757	1
66109	2.2	exomewide_scan	not_conditioned	cad	Coronary artery disease (CAD)	pLoF	0.001	low_outlier	ctrl	293337	ZP2	ENSG00000103310	FALSE	FALSE	83	-0.01467	0.053187	-0.102155	0.0728148	-0.0147 [-0.102, 0.0728]	0.609	1
66111	2.2	exomewide_scan	not_conditioned	cad	Coronary artery disease (CAD)	pLoF	0.001	low_outlier	ctrl	293337	ZP3	ENSG00000188372	FALSE	FALSE	358	-0.0158756	0.0263834	-0.0592724	0.0275212	-0.0159 [-0.0593, 0.0275]	0.726	1
66119	2.2	exomewide_scan	not_conditioned	cad	Coronary artery disease (CAD)	pLoF	0.001	low_outlier	ctrl	293337	ZPLD1	ENSG00000170044	FALSE	FALSE	176	-0.000674365	0.0370506	-0.0616172	0.0602684	-6.74e-04 [-0.0616, 0.0603]	0.507	1
66123	2.2	exomewide_scan	not_conditioned	cad	Coronary artery disease (CAD)	pLoF	0.001	low_outlier	ctrl	293337	ZRANB1	ENSG00000019995	FALSE	FALSE	191	-0.00871977	0.0365845	-0.0688959	0.0514564	-8.72e-03 [-0.0689, 0.0515]	0.594	1
66125	2.2	exomewide_scan	not_conditioned	cad	Coronary artery disease (CAD)	pLoF	0.001	low_outlier	ctrl	293337	ZRANB2	ENSG00000132485	FALSE	FALSE	34	-0.0157175	0.0923462	-0.167613	0.136178	-0.0157 [-0.168, 0.136]	0.568	1
66129	2.2	exomewide_scan	not_conditioned	cad	Coronary artery disease (CAD)	pLoF	0.001	low_outlier	ctrl	293337	ZSCAN1	ENSG00000152467	FALSE	FALSE	632	-0.0163243	0.0200286	-0.0492684	0.0166198	-0.0163 [-0.0493, 0.0166]	0.792	1
66137	2.2	exomewide_scan	not_conditioned	cad	Coronary artery disease (CAD)	pLoF	0.001	low_outlier	ctrl	293337	ZSCAN18	ENSG00000121413	FALSE	FALSE	22	-0.0546464	0.107407	-0.231315	0.122022	-0.0546 [-0.231, 0.122]	0.695	1
66139	2.2	exomewide_scan	not_conditioned	cad	Coronary artery disease (CAD)	pLoF	0.001	low_outlier	ctrl	293337	ZSCAN2	ENSG00000176371	FALSE	FALSE	74	-0.0476813	0.0580094	-0.143098	0.0477357	-0.0477 [-0.143, 0.0477]	0.794	1
66141	2.2	exomewide_scan	not_conditioned	cad	Coronary artery disease (CAD)	pLoF	0.001	low_outlier	ctrl	293337	ZSCAN20	ENSG00000121903	FALSE	FALSE	81	-0.0182231	0.0598348	-0.116643	0.0801964	-0.0182 [-0.117, 0.0802]	0.62	1
66145	2.2	exomewide_scan	not_conditioned	cad	Coronary artery disease (CAD)	pLoF	0.001	low_outlier	ctrl	293337	ZSCAN22	ENSG00000182318	FALSE	FALSE	22	-0.272914	0.107407	-0.449583	-0.0962452	-0.273 [-0.450, -0.0962]	0.994	1
66150	2.2	exomewide_scan	not_conditioned	cad	Coronary artery disease (CAD)	pLoF	0.001	low_outlier	ctrl	293337	ZSCAN26	ENSG00000197062	FALSE	FALSE	53	-0.0285884	0.0729429	-0.148569	0.091392	-0.0286 [-0.149, 0.0914]	0.652	1
66154	2.2	exomewide_scan	not_conditioned	cad	Coronary artery disease (CAD)	pLoF	0.001	low_outlier	ctrl	293337	ZSCAN30	ENSG00000186814	FALSE	FALSE	223	-0.061027	0.0319372	-0.113559	-0.00849498	-0.0610 [-0.114, -8.49e-03]	0.972	1
66158	2.2	exomewide_scan	not_conditioned	cad	Coronary artery disease (CAD)	pLoF	0.001	low_outlier	ctrl	293337	ZSCAN32	ENSG00000140987	FALSE	FALSE	83	-0.00380956	0.0531869	-0.0912942	0.0836751	-3.81e-03 [-0.0913, 0.0837]	0.529	1
66160	2.2	exomewide_scan	not_conditioned	cad	Coronary artery disease (CAD)	pLoF	0.001	low_outlier	ctrl	293337	ZSCAN4	ENSG00000180532	FALSE	FALSE	38	-0.0332252	0.0817266	-0.167653	0.101203	-0.0332 [-0.168, 0.101]	0.658	1
66163	2.2	exomewide_scan	not_conditioned	cad	Coronary artery disease (CAD)	pLoF	0.001	low_outlier	ctrl	293337	ZSCAN5B	ENSG00000197213	FALSE	FALSE	339	-0.00196947	0.0273767	-0.0470001	0.0430612	-1.97e-03 [-0.0470, 0.0431]	0.529	1
66165	2.2	exomewide_scan	not_conditioned	cad	Coronary artery disease (CAD)	pLoF	0.001	low_outlier	ctrl	293325	ZSCAN5C	ENSG00000204532	FALSE	FALSE	48	-0.0151086	0.072718	-0.134719	0.104502	-0.0151 [-0.135, 0.105]	0.582	1
66173	2.2	exomewide_scan	not_conditioned	cad	Coronary artery disease (CAD)	pLoF	0.001	low_outlier	ctrl	293337	ZSWIM3	ENSG00000132801	FALSE	FALSE	40	-0.0384094	0.0757433	-0.162996	0.0861772	-0.0384 [-0.163, 0.0862]	0.694	1
66175	2.2	exomewide_scan	not_conditioned	cad	Coronary artery disease (CAD)	pLoF	0.001	low_outlier	ctrl	293337	ZSWIM4	ENSG00000132003	FALSE	FALSE	180	-0.0252922	0.0375598	-0.0870726	0.0364882	-0.0253 [-0.0871, 0.0365]	0.75	1
66177	2.2	exomewide_scan	not_conditioned	cad	Coronary artery disease (CAD)	pLoF	0.001	low_outlier	ctrl	293337	ZSWIM5	ENSG00000162415	FALSE	FALSE	99	-0.0985529	0.0541242	-0.187579	-0.00952651	-0.0986 [-0.188, -9.53e-03]	0.966	1
66179	2.2	exomewide_scan	not_conditioned	cad	Coronary artery disease (CAD)	pLoF	0.001	low_outlier	ctrl	293337	ZSWIM6	ENSG00000130449	FALSE	FALSE	229	-0.0267617	0.0308456	-0.0774982	0.0239748	-0.0268 [-0.0775, 0.0240]	0.807	1
66183	2.2	exomewide_scan	not_conditioned	cad	Coronary artery disease (CAD)	pLoF	0.001	low_outlier	ctrl	293337	ZSWIM8	ENSG00000214655	FALSE	FALSE	17	-0.0545463	0.12259	-0.256189	0.147096	-0.0545 [-0.256, 0.147]	0.672	1
66186	2.2	exomewide_scan	not_conditioned	cad	Coronary artery disease (CAD)	pLoF	0.001	low_outlier	ctrl	293337	ZUP1	ENSG00000153975	FALSE	FALSE	110	-0.0309801	0.050637	-0.114271	0.0523104	-0.0310 [-0.114, 0.0523]	0.73	1
66190	2.2	exomewide_scan	not_conditioned	cad	Coronary artery disease (CAD)	pLoF	0.001	low_outlier	ctrl	293337	ZWILCH	ENSG00000174442	FALSE	FALSE	194	-0.0205299	0.0358345	-0.0794724	0.0384126	-0.0205 [-0.0795, 0.0384]	0.717	1
66192	2.2	exomewide_scan	not_conditioned	cad	Coronary artery disease (CAD)	pLoF	0.001	low_outlier	ctrl	293337	ZWINT	ENSG00000122952	FALSE	FALSE	44	-0.115283	0.0762032	-0.240626	0.0100601	-0.115 [-0.241, 0.0101]	0.935	1
66198	2.2	exomewide_scan	not_conditioned	cad	Coronary artery disease (CAD)	pLoF	0.001	low_outlier	ctrl	293337	ZYG11B	ENSG00000162378	FALSE	FALSE	36	-0.216446	0.0897449	-0.364063	-0.0688288	-0.216 [-0.364, -0.0688]	0.992	1
66204	2.2	exomewide_scan	not_conditioned	cad	Coronary artery disease (CAD)	pLoF	0.001	low_outlier	ctrl	293337	ZZZ3	ENSG00000036549	FALSE	FALSE	21	-0.103949	0.117501	-0.297221	0.0893229	-0.104 [-0.297, 0.0893]	0.812	1
66205	2.2	exomewide_scan	not_conditioned	cad	Coronary artery disease (CAD)	pLoF	0.001	low_outlier	ctrl	293337		ENSG00000143248	FALSE	FALSE	16	-0.031159	0.134612	-0.252576	0.190258	-0.0312 [-0.253, 0.190]	0.592	1
66207	2.2	exomewide_scan	not_conditioned	cad	Coronary artery disease (CAD)	pLoF	0.001	low_outlier	ctrl	271264		ENSG00000288626	FALSE	FALSE	4	-0.0393634	0.269221	-0.482193	0.403466	-0.0394 [-0.482, 0.403]	0.558	1
66208	2.2	exomewide_scan	not_conditioned	cad	Coronary artery disease (CAD)	pLoF	0.001	low_outlier	ctrl	293337		ENSG00000288636	FALSE	FALSE	106	-0.011681	0.0523072	-0.0977187	0.0743567	-0.0117 [-0.0977, 0.0744]	0.588	1
66209	2.2	exomewide_scan	not_conditioned	cad	Coronary artery disease (CAD)	pLoF	0.001	low_outlier	ctrl	293337		ENSG00000289763	FALSE	FALSE	3	-0.229346	0.283702	-0.695994	0.237302	-0.229 [-0.696, 0.237]	0.791	1
66211	2.2	exomewide_scan	not_conditioned	cad	Coronary artery disease (CAD)	pLoF	0.001	low_outlier	ctrl	293337		ENSG00000250803	FALSE	FALSE	34	-0.165737	0.0841175	-0.304098	-0.027376	-0.166 [-0.304, -0.0274]	0.976	1
66215	2.2	exomewide_scan	not_conditioned	cad	Coronary artery disease (CAD)	pLoF	0.001	low_outlier	ctrl	293335		ENSG00000289282	FALSE	FALSE	1	-0.30347	0.530991	-1.17687	0.569932	-0.303 [-1.18, 0.570]	0.716	1
66216	2.2	exomewide_scan	not_conditioned	cad	Coronary artery disease (CAD)	pLoF	0.001	low_outlier	ctrl	293295		ENSG00000291302	FALSE	FALSE	2	-0.301136	0.375473	-0.918734	0.316462	-0.301 [-0.919, 0.316]	0.789	1
66217	2.2	exomewide_scan	not_conditioned	cad	Coronary artery disease (CAD)	pLoF	0.001	low_outlier	ctrl	293337		ENSG00000283128	FALSE	FALSE	200	-0.0771724	0.0352892	-0.135218	-0.0191268	-0.0772 [-0.135, -0.0191]	0.986	1
66220	2.2	exomewide_scan	not_conditioned	cad	Coronary artery disease (CAD)	pLoF	0.001	low_outlier	ctrl	214444		ENSG00000289360	FALSE	FALSE	1	-0.555028	0.498893	-1.37563	0.265578	-0.555 [-1.38, 0.266]	0.867	1
66222	2.2	exomewide_scan	not_conditioned	cad	Coronary artery disease (CAD)	pLoF	0.001	low_outlier	ctrl	293337		ENSG00000286131	FALSE	FALSE	25	-0.102347	0.0967297	-0.261453	0.0567592	-0.102 [-0.261, 0.0568]	0.855	1
66224	2.2	exomewide_scan	not_conditioned	cad	Coronary artery disease (CAD)	pLoF	0.001	low_outlier	ctrl	293337		ENSG00000288841	FALSE	FALSE	3	-0.0998607	0.307582	-0.605788	0.406067	-0.0999 [-0.606, 0.406]	0.627	1
66231	2.2	exomewide_scan	not_conditioned	cad	Coronary artery disease (CAD)	pLoF	0.001	low_outlier	ctrl	292137		ENSG00000237378	FALSE	FALSE	29	-0.00975062	0.0922955	-0.161563	0.142062	-9.75e-03 [-0.162, 0.142]	0.542	1
66232	2.2	exomewide_scan	not_conditioned	cad	Coronary artery disease (CAD)	pLoF	0.001	low_outlier	ctrl	103287		ENSG00000288716	FALSE	FALSE	1	-0.123984	0.497002	-0.94148	0.693512	-0.124 [-0.941, 0.694]	0.598	1
66233	2.2	exomewide_scan	not_conditioned	cad	Coronary artery disease (CAD)	pLoF	0.001	low_outlier	ctrl	289281		ENSG00000291313	FALSE	FALSE	6	-0.0898068	0.195506	-0.411386	0.231772	-0.0898 [-0.411, 0.232]	0.677	1
66234	2.2	exomewide_scan	not_conditioned	cad	Coronary artery disease (CAD)	pLoF	0.001	low_outlier	ctrl	293337		ENSG00000188626	FALSE	FALSE	546	-0.0170317	0.0213732	-0.0521875	0.0181241	-0.0170 [-0.0522, 0.0181]	0.787	1
66236	2.2	exomewide_scan	not_conditioned	cad	Coronary artery disease (CAD)	pLoF	0.001	low_outlier	ctrl	293337		ENSG00000188897	FALSE	FALSE	1152	-0.0118024	0.0143024	-0.0353278	0.011723	-0.0118 [-0.0353, 0.0117]	0.795	1
66238	2.2	exomewide_scan	not_conditioned	cad	Coronary artery disease (CAD)	pLoF	0.001	low_outlier	ctrl	293337		ENSG00000289722	FALSE	FALSE	291	-0.0179085	0.0284153	-0.0646475	0.0288305	-0.0179 [-0.0646, 0.0288]	0.736	1
66239	2.2	exomewide_scan	not_conditioned	cad	Coronary artery disease (CAD)	pLoF	0.001	low_outlier	ctrl	293337		ENSG00000290183	FALSE	FALSE	16	-0.0964792	0.121125	-0.295712	0.102754	-0.0965 [-0.296, 0.103]	0.787	1
66241	2.2	exomewide_scan	not_conditioned	cad	Coronary artery disease (CAD)	pLoF	0.001	low_outlier	ctrl	293337		ENSG00000286190	FALSE	FALSE	92	-0.0752453	0.0516495	-0.160201	0.00971057	-0.0752 [-0.160, 9.71e-03]	0.927	1
66242	2.2	exomewide_scan	not_conditioned	cad	Coronary artery disease (CAD)	pLoF	0.001	low_outlier	ctrl	293337		ENSG00000268655	FALSE	FALSE	100	-0.0376425	0.050385	-0.120518	0.0452334	-0.0376 [-0.121, 0.0452]	0.772	1
66244	2.2	exomewide_scan	not_conditioned	cad	Coronary artery disease (CAD)	pLoF	0.001	low_outlier	ctrl	293337		ENSG00000125863	FALSE	FALSE	75	-0.00138921	0.0553186	-0.0923802	0.0896018	-1.39e-03 [-0.0924, 0.0896]	0.51	1
66245	2.2	exomewide_scan	not_conditioned	cad	Coronary artery disease (CAD)	pLoF	0.001	low_outlier	ctrl	293337		ENSG00000286224	FALSE	FALSE	19	-0.0223607	0.110141	-0.203527	0.158805	-0.0224 [-0.204, 0.159]	0.58	1
66271	2.2	exomewide_scan	not_conditioned	osteoporosis	Osteoporosis (OP)	pLoF	0.001	low_outlier	ctrl	296143	A1BG	ENSG00000121410	FALSE	FALSE	130	-0.0142349	0.0424284	-0.0840234	0.0555536	-0.0142 [-0.0840, 0.0556]	0.631	1
66273	2.2	exomewide_scan	not_conditioned	osteoporosis	Osteoporosis (OP)	pLoF	0.001	low_outlier	ctrl	296143	A1CF	ENSG00000148584	FALSE	FALSE	102	-0.0138651	0.0492367	-0.0948523	0.0671221	-0.0139 [-0.0949, 0.0671]	0.611	1
66275	2.2	exomewide_scan	not_conditioned	osteoporosis	Osteoporosis (OP)	pLoF	0.001	low_outlier	ctrl	296143	A2M	ENSG00000175899	FALSE	FALSE	192	-0.0376685	0.0368778	-0.0983271	0.0229901	-0.0377 [-0.0983, 0.0230]	0.846	1
66281	2.2	exomewide_scan	not_conditioned	osteoporosis	Osteoporosis (OP)	pLoF	0.001	low_outlier	ctrl	296143	A4GALT	ENSG00000128274	FALSE	FALSE	7	-0.17048	0.183887	-0.472947	0.131987	-0.170 [-0.473, 0.132]	0.823	1
66282	2.2	exomewide_scan	not_conditioned	osteoporosis	Osteoporosis (OP)	pLoF	0.001	low_outlier	ctrl	296143	A4GNT	ENSG00000118017	FALSE	FALSE	8	-0.351286	0.176228	-0.641155	-0.0614167	-0.351 [-0.641, -0.0614]	0.977	1
66286	2.2	exomewide_scan	not_conditioned	osteoporosis	Osteoporosis (OP)	pLoF	0.001	low_outlier	ctrl	296143	AACS	ENSG00000081760	FALSE	FALSE	255	-0.0146502	0.0320034	-0.0672911	0.0379907	-0.0147 [-0.0673, 0.0380]	0.676	1
66290	2.2	exomewide_scan	not_conditioned	osteoporosis	Osteoporosis (OP)	pLoF	0.001	low_outlier	ctrl	296143	AADACL2	ENSG00000197953	FALSE	FALSE	217	-0.025406	0.0338486	-0.081082	0.03027	-0.0254 [-0.0811, 0.0303]	0.774	1
66294	2.2	exomewide_scan	not_conditioned	osteoporosis	Osteoporosis (OP)	pLoF	0.001	low_outlier	ctrl	296143	AADACL4	ENSG00000204518	FALSE	FALSE	17	-0.00792035	0.129256	-0.220528	0.204687	-7.92e-03 [-0.221, 0.205]	0.524	1
66304	2.2	exomewide_scan	not_conditioned	osteoporosis	Osteoporosis (OP)	pLoF	0.001	low_outlier	ctrl	296143	AAMP	ENSG00000127837	FALSE	FALSE	28	-0.0144135	0.098969	-0.177203	0.148376	-0.0144 [-0.177, 0.148]	0.558	1
66306	2.2	exomewide_scan	not_conditioned	osteoporosis	Osteoporosis (OP)	pLoF	0.001	low_outlier	ctrl	296143	AANAT	ENSG00000129673	FALSE	FALSE	5	-0.197227	0.227597	-0.571591	0.177137	-0.197 [-0.572, 0.177]	0.807	1
66310	2.2	exomewide_scan	not_conditioned	osteoporosis	Osteoporosis (OP)	pLoF	0.001	low_outlier	ctrl	296143	AARD	ENSG00000205002	FALSE	FALSE	572	-0.00991633	0.0207764	-0.0440905	0.0242578	-9.92e-03 [-0.0441, 0.0243]	0.683	1
66312	2.2	exomewide_scan	not_conditioned	osteoporosis	Osteoporosis (OP)	pLoF	0.001	low_outlier	ctrl	296143	AARS1	ENSG00000090861	FALSE	FALSE	173	-0.00805316	0.0379038	-0.0703994	0.054293	-8.05e-03 [-0.0704, 0.0543]	0.584	1
66314	2.2	exomewide_scan	not_conditioned	osteoporosis	Osteoporosis (OP)	pLoF	0.001	low_outlier	ctrl	296143	AARS2	ENSG00000124608	FALSE	FALSE	405	-0.0197313	0.0282512	-0.0662004	0.0267378	-0.0197 [-0.0662, 0.0267]	0.758	1
66318	2.2	exomewide_scan	not_conditioned	osteoporosis	Osteoporosis (OP)	pLoF	0.001	low_outlier	ctrl	296143	AASDH	ENSG00000157426	FALSE	FALSE	631	-0.00441892	0.0205324	-0.0381917	0.0293539	-4.42e-03 [-0.0382, 0.0294]	0.585	1
66326	2.2	exomewide_scan	not_conditioned	osteoporosis	Osteoporosis (OP)	pLoF	0.001	low_outlier	ctrl	296143	AATK	ENSG00000181409	FALSE	FALSE	150	-0.04185	0.0415638	-0.110216	0.0265164	-0.0418 [-0.110, 0.0265]	0.843	1
66328	2.2	exomewide_scan	not_conditioned	osteoporosis	Osteoporosis (OP)	pLoF	0.001	low_outlier	ctrl	296143	ABAT	ENSG00000183044	FALSE	FALSE	51	-0.0271954	0.0697963	-0.142	0.0876093	-0.0272 [-0.142, 0.0876]	0.652	1
66330	2.2	exomewide_scan	not_conditioned	osteoporosis	Osteoporosis (OP)	pLoF	0.001	low_outlier	ctrl	296143	ABCA1	ENSG00000165029	FALSE	FALSE	301	-0.0172963	0.0281911	-0.0636665	0.0290739	-0.0173 [-0.0637, 0.0291]	0.73	1
66336	2.2	exomewide_scan	not_conditioned	osteoporosis	Osteoporosis (OP)	pLoF	0.001	low_outlier	ctrl	296143	ABCA13	ENSG00000179869	FALSE	FALSE	1913	-0.0175195	0.0125077	-0.0380928	0.00305384	-0.0175 [-0.0381, 3.05e-03]	0.919	1
66338	2.2	exomewide_scan	not_conditioned	osteoporosis	Osteoporosis (OP)	pLoF	0.001	low_outlier	ctrl	296143	ABCA2	ENSG00000107331	FALSE	FALSE	65	-0.00753342	0.0606409	-0.107279	0.092212	-7.53e-03 [-0.107, 0.0922]	0.549	1
66340	2.2	exomewide_scan	not_conditioned	osteoporosis	Osteoporosis (OP)	pLoF	0.001	low_outlier	ctrl	296143	ABCA3	ENSG00000167972	FALSE	FALSE	188	-0.0327588	0.0363613	-0.0925678	0.0270502	-0.0328 [-0.0926, 0.0271]	0.816	1
66344	2.2	exomewide_scan	not_conditioned	osteoporosis	Osteoporosis (OP)	pLoF	0.001	low_outlier	ctrl	296143	ABCA5	ENSG00000154265	FALSE	FALSE	701	-0.0193937	0.0192443	-0.0510478	0.0122604	-0.0194 [-0.0510, 0.0123]	0.843	1
66348	2.2	exomewide_scan	not_conditioned	osteoporosis	Osteoporosis (OP)	pLoF	0.001	low_outlier	ctrl	296143	ABCA7	ENSG00000064687	FALSE	FALSE	1497	-0.0141673	0.012532	-0.0347806	0.00644601	-0.0142 [-0.0348, 6.45e-03]	0.871	1
66350	2.2	exomewide_scan	not_conditioned	osteoporosis	Osteoporosis (OP)	pLoF	0.001	low_outlier	ctrl	296143	ABCA8	ENSG00000141338	FALSE	FALSE	1040	-0.00650981	0.0158087	-0.0325128	0.0194932	-6.51e-03 [-0.0325, 0.0195]	0.66	1
66352	2.2	exomewide_scan	not_conditioned	osteoporosis	Osteoporosis (OP)	pLoF	0.001	low_outlier	ctrl	296143	ABCA9	ENSG00000154258	FALSE	FALSE	1172	-0.00696114	0.0148952	-0.0314616	0.0175393	-6.96e-03 [-0.0315, 0.0175]	0.68	1
66354	2.2	exomewide_scan	not_conditioned	osteoporosis	Osteoporosis (OP)	pLoF	0.001	low_outlier	ctrl	296143	ABCB1	ENSG00000085563	FALSE	FALSE	91	-0.0815887	0.0571703	-0.175625	0.0124481	-0.0816 [-0.176, 0.0124]	0.923	1
66368	2.2	exomewide_scan	not_conditioned	osteoporosis	Osteoporosis (OP)	pLoF	0.001	low_outlier	ctrl	296143	ABCB9	ENSG00000150967	FALSE	FALSE	210	-0.0239412	0.0352629	-0.0819435	0.0340611	-0.0239 [-0.0819, 0.0341]	0.751	1
66376	2.2	exomewide_scan	not_conditioned	osteoporosis	Osteoporosis (OP)	pLoF	0.001	low_outlier	ctrl	296143	ABCC12	ENSG00000140798	FALSE	FALSE	502	-0.0264527	0.0222636	-0.0630731	0.0101677	-0.0265 [-0.0631, 0.0102]	0.883	1
66378	2.2	exomewide_scan	not_conditioned	osteoporosis	Osteoporosis (OP)	pLoF	0.001	low_outlier	ctrl	296143	ABCC2	ENSG00000023839	FALSE	FALSE	980	-0.0234728	0.015892	-0.0496128	0.00266721	-0.0235 [-0.0496, 2.67e-03]	0.93	1
66382	2.2	exomewide_scan	not_conditioned	osteoporosis	Osteoporosis (OP)	pLoF	0.001	low_outlier	ctrl	296143	ABCC4	ENSG00000125257	FALSE	FALSE	508	-0.00662293	0.0219367	-0.0427056	0.0294597	-6.62e-03 [-0.0427, 0.0295]	0.619	1
66390	2.2	exomewide_scan	not_conditioned	osteoporosis	Osteoporosis (OP)	pLoF	0.001	low_outlier	ctrl	296143	ABCC9	ENSG00000069431	FALSE	FALSE	328	-0.0138261	0.0282214	-0.0602462	0.032594	-0.0138 [-0.0602, 0.0326]	0.688	1
66394	2.2	exomewide_scan	not_conditioned	osteoporosis	Osteoporosis (OP)	pLoF	0.001	low_outlier	ctrl	296143	ABCD3	ENSG00000117528	FALSE	FALSE	77	-0.0155995	0.0607397	-0.115507	0.0843084	-0.0156 [-0.116, 0.0843]	0.601	1
66399	2.2	exomewide_scan	not_conditioned	osteoporosis	Osteoporosis (OP)	pLoF	0.001	low_outlier	ctrl	296143	ABCF1	ENSG00000204574	FALSE	FALSE	118	-0.00511232	0.0523135	-0.0911604	0.0809357	-5.11e-03 [-0.0912, 0.0809]	0.539	1
66405	2.2	exomewide_scan	not_conditioned	osteoporosis	Osteoporosis (OP)	pLoF	0.001	low_outlier	ctrl	296143	ABCG1	ENSG00000160179	FALSE	FALSE	47	-0.034288	0.0717307	-0.152275	0.0836985	-0.0343 [-0.152, 0.0837]	0.684	1
66407	2.2	exomewide_scan	not_conditioned	osteoporosis	Osteoporosis (OP)	pLoF	0.001	low_outlier	ctrl	296143	ABCG2	ENSG00000118777	FALSE	FALSE	675	-0.0202017	0.0198535	-0.0528578	0.0124544	-0.0202 [-0.0529, 0.0125]	0.846	1
66411	2.2	exomewide_scan	not_conditioned	osteoporosis	Osteoporosis (OP)	pLoF	0.001	low_outlier	ctrl	296143	ABCG5	ENSG00000138075	FALSE	FALSE	322	-0.0362895	0.0291989	-0.0843174	0.0117384	-0.0363 [-0.0843, 0.0117]	0.893	1
66419	2.2	exomewide_scan	not_conditioned	osteoporosis	Osteoporosis (OP)	pLoF	0.001	low_outlier	ctrl	296143	ABHD11	ENSG00000106077	FALSE	FALSE	78	-0.0769383	0.0617495	-0.178507	0.0246306	-0.0769 [-0.179, 0.0246]	0.894	1
66423	2.2	exomewide_scan	not_conditioned	osteoporosis	Osteoporosis (OP)	pLoF	0.001	low_outlier	ctrl	296143	ABHD12B	ENSG00000131969	FALSE	FALSE	391	-0.0290284	0.0249526	-0.0700718	0.012015	-0.0290 [-0.0701, 0.0120]	0.878	1
66438	2.2	exomewide_scan	not_conditioned	osteoporosis	Osteoporosis (OP)	pLoF	0.001	low_outlier	ctrl	296143	ABHD17B	ENSG00000107362	FALSE	FALSE	14	-0.0837812	0.130653	-0.298686	0.131124	-0.0838 [-0.299, 0.131]	0.739	1
66439	2.2	exomewide_scan	not_conditioned	osteoporosis	Osteoporosis (OP)	pLoF	0.001	low_outlier	ctrl	296143	ABHD17C	ENSG00000136379	FALSE	FALSE	11	-0.201007	0.149719	-0.447273	0.0452588	-0.201 [-0.447, 0.0453]	0.91	1
66449	2.2	exomewide_scan	not_conditioned	osteoporosis	Osteoporosis (OP)	pLoF	0.001	low_outlier	ctrl	296143	ABHD5	ENSG00000011198	FALSE	FALSE	70	-0.0168724	0.0595819	-0.114876	0.0811311	-0.0169 [-0.115, 0.0811]	0.611	1
66456	2.2	exomewide_scan	not_conditioned	osteoporosis	Osteoporosis (OP)	pLoF	0.001	low_outlier	ctrl	296143	ABI2	ENSG00000138443	FALSE	FALSE	36	-0.0032611	0.0872841	-0.146831	0.140308	-3.26e-03 [-0.147, 0.140]	0.515	1
66458	2.2	exomewide_scan	not_conditioned	osteoporosis	Osteoporosis (OP)	pLoF	0.001	low_outlier	ctrl	296143	ABI3	ENSG00000108798	FALSE	FALSE	68	-0.0152118	0.0617225	-0.116736	0.0863127	-0.0152 [-0.117, 0.0863]	0.597	1
66464	2.2	exomewide_scan	not_conditioned	osteoporosis	Osteoporosis (OP)	pLoF	0.001	low_outlier	ctrl	296143	ABL1	ENSG00000097007	FALSE	FALSE	8	-0.0482893	0.172836	-0.332579	0.236001	-0.0483 [-0.333, 0.236]	0.61	1
66468	2.2	exomewide_scan	not_conditioned	osteoporosis	Osteoporosis (OP)	pLoF	0.001	low_outlier	ctrl	296143	ABLIM1	ENSG00000099204	FALSE	FALSE	113	-0.0140457	0.0467798	-0.0909916	0.0629002	-0.0140 [-0.0910, 0.0629]	0.618	1
66476	2.2	exomewide_scan	not_conditioned	osteoporosis	Osteoporosis (OP)	pLoF	0.001	low_outlier	ctrl	296143	ABR	ENSG00000159842	FALSE	FALSE	38	-0.115577	0.0825626	-0.25138	0.0202264	-0.116 [-0.251, 0.0202]	0.919	1
66480	2.2	exomewide_scan	not_conditioned	osteoporosis	Osteoporosis (OP)	pLoF	0.001	low_outlier	ctrl	296143	ABRAXAS1	ENSG00000163322	FALSE	FALSE	116	-0.0387826	0.047846	-0.117482	0.0399171	-0.0388 [-0.117, 0.0399]	0.791	1
66482	2.2	exomewide_scan	not_conditioned	osteoporosis	Osteoporosis (OP)	pLoF	0.001	low_outlier	ctrl	296143	ABRAXAS2	ENSG00000165660	FALSE	FALSE	74	-0.0250522	0.0578033	-0.12013	0.0700258	-0.0251 [-0.120, 0.0700]	0.668	1
66486	2.2	exomewide_scan	not_conditioned	osteoporosis	Osteoporosis (OP)	pLoF	0.001	low_outlier	ctrl	296143	ABTB1	ENSG00000114626	FALSE	FALSE	217	-0.00230097	0.0338486	-0.057977	0.053375	-2.30e-03 [-0.0580, 0.0534]	0.527	1
66492	2.2	exomewide_scan	not_conditioned	osteoporosis	Osteoporosis (OP)	pLoF	0.001	low_outlier	ctrl	296143	ACAA1	ENSG00000060971	FALSE	FALSE	75	-0.104589	0.057562	-0.19927	-0.00990794	-0.105 [-0.199, -9.91e-03]	0.965	1
66496	2.2	exomewide_scan	not_conditioned	osteoporosis	Osteoporosis (OP)	pLoF	0.001	low_outlier	ctrl	296143	ACACA	ENSG00000278540	FALSE	FALSE	93	-0.066878	0.0527805	-0.153694	0.0199382	-0.0669 [-0.154, 0.0199]	0.897	1
66500	2.2	exomewide_scan	not_conditioned	osteoporosis	Osteoporosis (OP)	pLoF	0.001	low_outlier	ctrl	296143	ACAD10	ENSG00000111271	FALSE	FALSE	687	-0.0210193	0.0194836	-0.053067	0.0110284	-0.0210 [-0.0531, 0.0110]	0.86	1
66502	2.2	exomewide_scan	not_conditioned	osteoporosis	Osteoporosis (OP)	pLoF	0.001	low_outlier	ctrl	296143	ACAD11	ENSG00000240303	FALSE	FALSE	324	-0.0167537	0.0277063	-0.0623265	0.0288191	-0.0168 [-0.0623, 0.0288]	0.727	1
66504	2.2	exomewide_scan	not_conditioned	osteoporosis	Osteoporosis (OP)	pLoF	0.001	low_outlier	ctrl	296143	ACAD8	ENSG00000151498	FALSE	FALSE	250	-0.0171025	0.0343071	-0.0735327	0.0393277	-0.0171 [-0.0735, 0.0393]	0.691	1
66506	2.2	exomewide_scan	not_conditioned	osteoporosis	Osteoporosis (OP)	pLoF	0.001	low_outlier	ctrl	296143	ACAD9	ENSG00000177646	FALSE	FALSE	138	-0.076888	0.0424398	-0.146695	-0.00708074	-0.0769 [-0.147, -7.08e-03]	0.965	1
66512	2.2	exomewide_scan	not_conditioned	osteoporosis	Osteoporosis (OP)	pLoF	0.001	low_outlier	ctrl	296143	ACADS	ENSG00000122971	FALSE	FALSE	160	-0.0253103	0.0403954	-0.0917548	0.0411342	-0.0253 [-0.0918, 0.0411]	0.735	1
66536	2.2	exomewide_scan	not_conditioned	osteoporosis	Osteoporosis (OP)	pLoF	0.001	low_outlier	ctrl	296143	ACBD6	ENSG00000230124	FALSE	FALSE	54	-0.0503635	0.0725276	-0.169661	0.0689338	-0.0504 [-0.170, 0.0689]	0.756	1
66541	2.2	exomewide_scan	not_conditioned	osteoporosis	Osteoporosis (OP)	pLoF	0.001	low_outlier	ctrl	296143	ACCSL	ENSG00000205126	FALSE	FALSE	226	-0.0224482	0.0360812	-0.0817965	0.0369001	-0.0224 [-0.0818, 0.0369]	0.733	1
66543	2.2	exomewide_scan	not_conditioned	osteoporosis	Osteoporosis (OP)	pLoF	0.001	low_outlier	ctrl	296143	ACD	ENSG00000102977	FALSE	FALSE	99	-0.1397	0.0500996	-0.222107	-0.0572935	-0.140 [-0.222, -0.0573]	0.997	1
66547	2.2	exomewide_scan	not_conditioned	osteoporosis	Osteoporosis (OP)	pLoF	0.001	low_outlier	ctrl	296143	ACER1	ENSG00000167769	FALSE	FALSE	66	-0.0388884	0.05954	-0.136823	0.0590462	-0.0389 [-0.137, 0.0590]	0.743	1
66551	2.2	exomewide_scan	not_conditioned	osteoporosis	Osteoporosis (OP)	pLoF	0.001	low_outlier	ctrl	296143	ACER3	ENSG00000078124	FALSE	FALSE	26	-0.0174937	0.106341	-0.192409	0.157422	-0.0175 [-0.192, 0.157]	0.565	1
66553	2.2	exomewide_scan	not_conditioned	osteoporosis	Osteoporosis (OP)	pLoF	0.001	low_outlier	ctrl	296143	ACHE	ENSG00000087085	FALSE	FALSE	17	-0.0376647	0.132255	-0.255205	0.179875	-0.0377 [-0.255, 0.180]	0.612	1
66555	2.2	exomewide_scan	not_conditioned	osteoporosis	Osteoporosis (OP)	pLoF	0.001	low_outlier	ctrl	296143	ACIN1	ENSG00000100813	FALSE	FALSE	27	-0.0679121	0.0948978	-0.224005	0.0881809	-0.0679 [-0.224, 0.0882]	0.763	1
66557	2.2	exomewide_scan	not_conditioned	osteoporosis	Osteoporosis (OP)	pLoF	0.001	low_outlier	ctrl	296143	ACKR1	ENSG00000213088	FALSE	FALSE	44	-0.0209537	0.080347	-0.153113	0.111205	-0.0210 [-0.153, 0.111]	0.603	1
66560	2.2	exomewide_scan	not_conditioned	osteoporosis	Osteoporosis (OP)	pLoF	0.001	low_outlier	ctrl	296143	ACKR4	ENSG00000129048	FALSE	FALSE	93	-0.0272477	0.0516937	-0.112276	0.0577809	-0.0272 [-0.112, 0.0578]	0.701	1
66562	2.2	exomewide_scan	not_conditioned	osteoporosis	Osteoporosis (OP)	pLoF	0.001	low_outlier	ctrl	296143	ACLY	ENSG00000131473	FALSE	FALSE	67	-0.00634797	0.0621812	-0.108627	0.095931	-6.35e-03 [-0.109, 0.0959]	0.541	1
66564	2.2	exomewide_scan	not_conditioned	osteoporosis	Osteoporosis (OP)	pLoF	0.001	low_outlier	ctrl	296143	ACMSD	ENSG00000153086	FALSE	FALSE	64	-0.013048	0.0654657	-0.120729	0.0946335	-0.0130 [-0.121, 0.0946]	0.579	1
66568	2.2	exomewide_scan	not_conditioned	osteoporosis	Osteoporosis (OP)	pLoF	0.001	low_outlier	ctrl	296143	ACO2	ENSG00000100412	FALSE	FALSE	35	-0.0290616	0.0822407	-0.164336	0.106212	-0.0291 [-0.164, 0.106]	0.638	1
66570	2.2	exomewide_scan	not_conditioned	osteoporosis	Osteoporosis (OP)	pLoF	0.001	low_outlier	ctrl	296143	ACOD1	ENSG00000102794	FALSE	FALSE	24	-0.0971408	0.100842	-0.263011	0.0687295	-0.0971 [-0.263, 0.0687]	0.832	1
66571	2.2	exomewide_scan	not_conditioned	osteoporosis	Osteoporosis (OP)	pLoF	0.001	low_outlier	ctrl	258405	ACOT1	ENSG00000184227	FALSE	FALSE	257	-0.00266625	0.0248176	-0.0434876	0.0381551	-2.67e-03 [-0.0435, 0.0382]	0.543	1
66573	2.2	exomewide_scan	not_conditioned	osteoporosis	Osteoporosis (OP)	pLoF	0.001	low_outlier	ctrl	296143	ACOT11	ENSG00000162390	FALSE	FALSE	213	-0.0323356	0.0365284	-0.0924195	0.0277483	-0.0323 [-0.0924, 0.0277]	0.812	1
66575	2.2	exomewide_scan	not_conditioned	osteoporosis	Osteoporosis (OP)	pLoF	0.001	low_outlier	ctrl	296143	ACOT12	ENSG00000172497	FALSE	FALSE	627	-0.0299389	0.0203304	-0.0633794	0.00350163	-0.0299 [-0.0634, 3.50e-03]	0.93	1
66579	2.2	exomewide_scan	not_conditioned	osteoporosis	Osteoporosis (OP)	pLoF	0.001	low_outlier	ctrl	296138	ACOT2	ENSG00000119673	FALSE	FALSE	77	-0.0501335	0.0561984	-0.142572	0.0423046	-0.0501 [-0.143, 0.0423]	0.814	1
66583	2.2	exomewide_scan	not_conditioned	osteoporosis	Osteoporosis (OP)	pLoF	0.001	low_outlier	ctrl	296143	ACOT6	ENSG00000205669	FALSE	FALSE	433	-0.0409044	0.0237132	-0.0799091	-0.00189966	-0.0409 [-0.0799, -1.90e-03]	0.958	1
66593	2.2	exomewide_scan	not_conditioned	osteoporosis	Osteoporosis (OP)	pLoF	0.001	low_outlier	ctrl	296143	ACOX3	ENSG00000087008	FALSE	FALSE	337	-0.0100068	0.0280817	-0.0561971	0.0361835	-0.0100 [-0.0562, 0.0362]	0.639	1
66601	2.2	exomewide_scan	not_conditioned	osteoporosis	Osteoporosis (OP)	pLoF	0.001	low_outlier	ctrl	296143	ACP3	ENSG00000014257	FALSE	FALSE	347	-0.005517	0.0267733	-0.0495552	0.0385212	-5.52e-03 [-0.0496, 0.0385]	0.582	1
66605	2.2	exomewide_scan	not_conditioned	osteoporosis	Osteoporosis (OP)	pLoF	0.001	low_outlier	ctrl	296143	ACP5	ENSG00000102575	FALSE	FALSE	100	-0.0363737	0.0483731	-0.11594	0.043193	-0.0364 [-0.116, 0.0432]	0.774	1
66607	2.2	exomewide_scan	not_conditioned	osteoporosis	Osteoporosis (OP)	pLoF	0.001	low_outlier	ctrl	296143	ACP6	ENSG00000162836	FALSE	FALSE	104	-0.0910417	0.0522661	-0.177012	-0.00507162	-0.0910 [-0.177, -5.07e-03]	0.959	1
66609	2.2	exomewide_scan	not_conditioned	osteoporosis	Osteoporosis (OP)	pLoF	0.001	low_outlier	ctrl	296143	ACP7	ENSG00000183760	FALSE	FALSE	222	-0.0308141	0.0324727	-0.0842269	0.0225987	-0.0308 [-0.0842, 0.0226]	0.829	1
66611	2.2	exomewide_scan	not_conditioned	osteoporosis	Osteoporosis (OP)	pLoF	0.001	low_outlier	ctrl	296143	ACR	ENSG00000100312	FALSE	FALSE	13	-0.067055	0.134937	-0.289007	0.154897	-0.0671 [-0.289, 0.155]	0.69	1
66612	2.2	exomewide_scan	not_conditioned	osteoporosis	Osteoporosis (OP)	pLoF	0.001	low_outlier	ctrl	296143	ACRBP	ENSG00000111644	FALSE	FALSE	552	-0.0237646	0.0217626	-0.0595609	0.0120317	-0.0238 [-0.0596, 0.0120]	0.863	1
66614	2.2	exomewide_scan	not_conditioned	osteoporosis	Osteoporosis (OP)	pLoF	0.001	low_outlier	ctrl	296143	ACRV1	ENSG00000134940	FALSE	FALSE	74	-0.0131295	0.0630388	-0.116819	0.0905601	-0.0131 [-0.117, 0.0906]	0.582	1
66616	2.2	exomewide_scan	not_conditioned	osteoporosis	Osteoporosis (OP)	pLoF	0.001	low_outlier	ctrl	296143	ACSBG1	ENSG00000103740	FALSE	FALSE	61	-0.0299556	0.0635835	-0.134541	0.07463	-0.0300 [-0.135, 0.0746]	0.681	1
66618	2.2	exomewide_scan	not_conditioned	osteoporosis	Osteoporosis (OP)	pLoF	0.001	low_outlier	ctrl	296143	ACSBG2	ENSG00000130377	FALSE	FALSE	277	-0.0170617	0.0290733	-0.064883	0.0307596	-0.0171 [-0.0649, 0.0308]	0.721	1
66620	2.2	exomewide_scan	not_conditioned	osteoporosis	Osteoporosis (OP)	pLoF	0.001	low_outlier	ctrl	296143	ACSF2	ENSG00000167107	FALSE	FALSE	517	-0.0667712	0.0224018	-0.103619	-0.0299235	-0.0668 [-0.104, -0.0299]	0.999	1
66622	2.2	exomewide_scan	not_conditioned	osteoporosis	Osteoporosis (OP)	pLoF	0.001	low_outlier	ctrl	296143	ACSF3	ENSG00000176715	FALSE	FALSE	214	-0.00806043	0.0340824	-0.064121	0.0480001	-8.06e-03 [-0.0641, 0.0480]	0.593	1
66624	2.2	exomewide_scan	not_conditioned	osteoporosis	Osteoporosis (OP)	pLoF	0.001	low_outlier	ctrl	296143	ACSL1	ENSG00000151726	FALSE	FALSE	40	-0.00314805	0.0814688	-0.137152	0.130856	-3.15e-03 [-0.137, 0.131]	0.515	1
66630	2.2	exomewide_scan	not_conditioned	osteoporosis	Osteoporosis (OP)	pLoF	0.001	low_outlier	ctrl	296143	ACSL6	ENSG00000164398	FALSE	FALSE	92	-0.123937	0.0530271	-0.211159	-0.0367152	-0.124 [-0.211, -0.0367]	0.99	1
66636	2.2	exomewide_scan	not_conditioned	osteoporosis	Osteoporosis (OP)	pLoF	0.001	low_outlier	ctrl	296143	ACSM2B	ENSG00000066813	FALSE	FALSE	528	-0.0310609	0.0216684	-0.0667022	0.00458045	-0.0311 [-0.0667, 4.58e-03]	0.924	1
66638	2.2	exomewide_scan	not_conditioned	osteoporosis	Osteoporosis (OP)	pLoF	0.001	low_outlier	ctrl	296143	ACSM3	ENSG00000005187	FALSE	FALSE	294	-0.0108384	0.0289832	-0.0585115	0.0368347	-0.0108 [-0.0585, 0.0368]	0.646	1
66640	2.2	exomewide_scan	not_conditioned	osteoporosis	Osteoporosis (OP)	pLoF	0.001	low_outlier	ctrl	296143	ACSM4	ENSG00000215009	FALSE	FALSE	1268	-0.00308616	0.0143537	-0.0266959	0.0205236	-3.09e-03 [-0.0267, 0.0205]	0.585	1
66646	2.2	exomewide_scan	not_conditioned	osteoporosis	Osteoporosis (OP)	pLoF	0.001	low_outlier	ctrl	296143	ACSS1	ENSG00000154930	FALSE	FALSE	104	-0.0287895	0.0481416	-0.107975	0.0503964	-0.0288 [-0.108, 0.0504]	0.725	1
66650	2.2	exomewide_scan	not_conditioned	osteoporosis	Osteoporosis (OP)	pLoF	0.001	low_outlier	ctrl	296143	ACSS3	ENSG00000111058	FALSE	FALSE	232	-0.0398118	0.0335506	-0.0949976	0.015374	-0.0398 [-0.0950, 0.0154]	0.882	1
66660	2.2	exomewide_scan	not_conditioned	osteoporosis	Osteoporosis (OP)	pLoF	0.001	low_outlier	ctrl	296143	ACTG1	ENSG00000184009	FALSE	FALSE	19	-0.102775	0.116758	-0.294825	0.0892748	-0.103 [-0.295, 0.0893]	0.811	1
66662	2.2	exomewide_scan	not_conditioned	osteoporosis	Osteoporosis (OP)	pLoF	0.001	low_outlier	ctrl	296143	ACTG2	ENSG00000163017	FALSE	FALSE	32	-0.199107	0.0925777	-0.351384	-0.0468302	-0.199 [-0.351, -0.0468]	0.984	1
66664	2.2	exomewide_scan	not_conditioned	osteoporosis	Osteoporosis (OP)	pLoF	0.001	low_outlier	ctrl	296143	ACTL10	ENSG00000288649	FALSE	FALSE	23	-0.0641463	0.102356	-0.232507	0.104214	-0.0641 [-0.233, 0.104]	0.735	1
66666	2.2	exomewide_scan	not_conditioned	osteoporosis	Osteoporosis (OP)	pLoF	0.001	low_outlier	ctrl	296143	ACTL6A	ENSG00000136518	FALSE	FALSE	7	-0.24309	0.188394	-0.552971	0.0667906	-0.243 [-0.553, 0.0668]	0.902	1
66670	2.2	exomewide_scan	not_conditioned	osteoporosis	Osteoporosis (OP)	pLoF	0.001	low_outlier	ctrl	296143	ACTL7A	ENSG00000187003	FALSE	FALSE	114	-0.0861935	0.0457935	-0.161517	-0.0108699	-0.0862 [-0.162, -0.0109]	0.97	1
66672	2.2	exomewide_scan	not_conditioned	osteoporosis	Osteoporosis (OP)	pLoF	0.001	low_outlier	ctrl	296143	ACTL7B	ENSG00000148156	FALSE	FALSE	39	-0.00269609	0.0782835	-0.131461	0.126069	-2.70e-03 [-0.131, 0.126]	0.514	1
66680	2.2	exomewide_scan	not_conditioned	osteoporosis	Osteoporosis (OP)	pLoF	0.001	low_outlier	ctrl	296143	ACTN3	ENSG00000248746	FALSE	FALSE	584	-0.00483905	0.022459	-0.0417808	0.0321027	-4.84e-03 [-0.0418, 0.0321]	0.585	1
66684	2.2	exomewide_scan	not_conditioned	osteoporosis	Osteoporosis (OP)	pLoF	0.001	low_outlier	ctrl	296143	ACTR10	ENSG00000131966	FALSE	FALSE	248	-0.0118413	0.0311978	-0.0631571	0.0394745	-0.0118 [-0.0632, 0.0395]	0.648	1
66687	2.2	exomewide_scan	not_conditioned	osteoporosis	Osteoporosis (OP)	pLoF	0.001	low_outlier	ctrl	296143	ACTR1B	ENSG00000115073	FALSE	FALSE	182	-0.0998095	0.038829	-0.163678	-0.0359415	-0.0998 [-0.164, -0.0359]	0.995	1
66691	2.2	exomewide_scan	not_conditioned	osteoporosis	Osteoporosis (OP)	pLoF	0.001	low_outlier	ctrl	296143	ACTR3	ENSG00000115091	FALSE	FALSE	5	-0.399847	0.234195	-0.785063	-0.0146305	-0.400 [-0.785, -0.0146]	0.956	1
66696	2.2	exomewide_scan	not_conditioned	osteoporosis	Osteoporosis (OP)	pLoF	0.001	low_outlier	ctrl	296143	ACTR5	ENSG00000101442	FALSE	FALSE	184	-0.00653048	0.036198	-0.0660709	0.0530099	-6.53e-03 [-0.0661, 0.0530]	0.572	1
66700	2.2	exomewide_scan	not_conditioned	osteoporosis	Osteoporosis (OP)	pLoF	0.001	low_outlier	ctrl	296143	ACTR8	ENSG00000113812	FALSE	FALSE	279	-0.0571944	0.0298549	-0.106301	-0.00808746	-0.0572 [-0.106, -8.09e-03]	0.972	1
66702	2.2	exomewide_scan	not_conditioned	osteoporosis	Osteoporosis (OP)	pLoF	0.001	low_outlier	ctrl	296143	ACTRT2	ENSG00000169717	FALSE	FALSE	2	-0.710608	0.376831	-1.33044	-0.0907762	-0.711 [-1.33, -0.0908]	0.97	1
66703	2.2	exomewide_scan	not_conditioned	osteoporosis	Osteoporosis (OP)	pLoF	0.001	low_outlier	ctrl	296143	ACTRT3	ENSG00000184378	FALSE	FALSE	32	-0.115731	0.0881174	-0.260671	0.0292092	-0.116 [-0.261, 0.0292]	0.905	1
66705	2.2	exomewide_scan	not_conditioned	osteoporosis	Osteoporosis (OP)	pLoF	0.001	low_outlier	ctrl	296143	ACVR1	ENSG00000115170	FALSE	FALSE	73	-0.0846185	0.0612986	-0.185446	0.0162087	-0.0846 [-0.185, 0.0162]	0.916	1
66709	2.2	exomewide_scan	not_conditioned	osteoporosis	Osteoporosis (OP)	pLoF	0.001	low_outlier	ctrl	296143	ACVR1C	ENSG00000123612	FALSE	FALSE	36	-0.0520674	0.0872841	-0.195637	0.0915022	-0.0521 [-0.196, 0.0915]	0.725	1
66711	2.2	exomewide_scan	not_conditioned	osteoporosis	Osteoporosis (OP)	pLoF	0.001	low_outlier	ctrl	296143	ACVR2A	ENSG00000121989	FALSE	FALSE	21	-0.0233547	0.114278	-0.211325	0.164616	-0.0234 [-0.211, 0.165]	0.581	1
66717	2.2	exomewide_scan	not_conditioned	osteoporosis	Osteoporosis (OP)	pLoF	0.001	low_outlier	ctrl	296143	ACY1	ENSG00000243989	FALSE	FALSE	366	-0.00200272	0.0260699	-0.0448839	0.0408784	-2.00e-03 [-0.0449, 0.0409]	0.531	1
66723	2.2	exomewide_scan	not_conditioned	osteoporosis	Osteoporosis (OP)	pLoF	0.001	low_outlier	ctrl	296143	ACYP2	ENSG00000170634	FALSE	FALSE	12	-0.163301	0.151174	-0.41196	0.0853581	-0.163 [-0.412, 0.0854]	0.86	1
66725	2.2	exomewide_scan	not_conditioned	osteoporosis	Osteoporosis (OP)	pLoF	0.001	low_outlier	ctrl	296143	ADA	ENSG00000196839	FALSE	FALSE	309	-0.023208	0.0279388	-0.0691632	0.0227472	-0.0232 [-0.0692, 0.0227]	0.797	1
66733	2.2	exomewide_scan	not_conditioned	osteoporosis	Osteoporosis (OP)	pLoF	0.001	low_outlier	ctrl	296143	ADAL	ENSG00000168803	FALSE	FALSE	185	-0.0115266	0.0365187	-0.0715945	0.0485413	-0.0115 [-0.0716, 0.0485]	0.624	1
66745	2.2	exomewide_scan	not_conditioned	osteoporosis	Osteoporosis (OP)	pLoF	0.001	low_outlier	ctrl	296143	ADAM18	ENSG00000168619	FALSE	FALSE	720	-0.00218549	0.018523	-0.0326531	0.0282821	-2.19e-03 [-0.0327, 0.0283]	0.547	1
66747	2.2	exomewide_scan	not_conditioned	osteoporosis	Osteoporosis (OP)	pLoF	0.001	low_outlier	ctrl	296143	ADAM19	ENSG00000135074	FALSE	FALSE	236	-0.0285797	0.0331159	-0.0830505	0.0258911	-0.0286 [-0.0831, 0.0259]	0.806	1
66749	2.2	exomewide_scan	not_conditioned	osteoporosis	Osteoporosis (OP)	pLoF	0.001	low_outlier	ctrl	296143	ADAM2	ENSG00000104755	FALSE	FALSE	511	-0.0196706	0.0219363	-0.0557526	0.0164114	-0.0197 [-0.0558, 0.0164]	0.815	1
66751	2.2	exomewide_scan	not_conditioned	osteoporosis	Osteoporosis (OP)	pLoF	0.001	low_outlier	ctrl	296140	ADAM21	ENSG00000139985	FALSE	FALSE	2	-0.257797	0.348658	-0.831288	0.315694	-0.258 [-0.831, 0.316]	0.77	1
66752	2.2	exomewide_scan	not_conditioned	osteoporosis	Osteoporosis (OP)	pLoF	0.001	low_outlier	ctrl	296143	ADAM22	ENSG00000008277	FALSE	FALSE	120	-0.0140154	0.0497877	-0.0959089	0.0678781	-0.0140 [-0.0959, 0.0679]	0.611	1
66756	2.2	exomewide_scan	not_conditioned	osteoporosis	Osteoporosis (OP)	pLoF	0.001	low_outlier	ctrl	296143	ADAM28	ENSG00000042980	FALSE	FALSE	294	-0.0355396	0.0289661	-0.0831846	0.0121054	-0.0355 [-0.0832, 0.0121]	0.89	1
66766	2.2	exomewide_scan	not_conditioned	osteoporosis	Osteoporosis (OP)	pLoF	0.001	low_outlier	ctrl	296143	ADAM8	ENSG00000151651	FALSE	FALSE	1167	-0.00363917	0.0145827	-0.0276256	0.0203472	-3.64e-03 [-0.0276, 0.0203]	0.599	1
66768	2.2	exomewide_scan	not_conditioned	osteoporosis	Osteoporosis (OP)	pLoF	0.001	low_outlier	ctrl	296143	ADAM9	ENSG00000168615	FALSE	FALSE	107	-0.0789256	0.0479993	-0.157877	2.62227e-05	-0.0789 [-0.158, 2.62e-05]	0.95	1
66774	2.2	exomewide_scan	not_conditioned	osteoporosis	Osteoporosis (OP)	pLoF	0.001	low_outlier	ctrl	296143	ADAMTS10	ENSG00000142303	FALSE	FALSE	41	-0.0736114	0.0755388	-0.197862	0.0506389	-0.0736 [-0.198, 0.0506]	0.835	1
66775	2.2	exomewide_scan	not_conditioned	osteoporosis	Osteoporosis (OP)	pLoF	0.001	low_outlier	ctrl	296143	ADAMTS12	ENSG00000151388	FALSE	FALSE	445	-0.0475591	0.0241249	-0.087241	-0.00787717	-0.0476 [-0.0872, -7.88e-03]	0.976	1
66777	2.2	exomewide_scan	not_conditioned	osteoporosis	Osteoporosis (OP)	pLoF	0.001	low_outlier	ctrl	296143	ADAMTS13	ENSG00000160323	FALSE	FALSE	226	-0.0148558	0.03253	-0.0683629	0.0386513	-0.0149 [-0.0684, 0.0387]	0.676	1
66781	2.2	exomewide_scan	not_conditioned	osteoporosis	Osteoporosis (OP)	pLoF	0.001	low_outlier	ctrl	296143	ADAMTS15	ENSG00000166106	FALSE	FALSE	55	-0.0491368	0.0731188	-0.169407	0.0711329	-0.0491 [-0.169, 0.0711]	0.749	1
66785	2.2	exomewide_scan	not_conditioned	osteoporosis	Osteoporosis (OP)	pLoF	0.001	low_outlier	ctrl	296143	ADAMTS17	ENSG00000140470	FALSE	FALSE	294	-0.0503806	0.028974	-0.0980386	-0.00272261	-0.0504 [-0.0980, -2.72e-03]	0.959	1
66787	2.2	exomewide_scan	not_conditioned	osteoporosis	Osteoporosis (OP)	pLoF	0.001	low_outlier	ctrl	296143	ADAMTS18	ENSG00000140873	FALSE	FALSE	570	-0.0147269	0.0208959	-0.0490976	0.0196438	-0.0147 [-0.0491, 0.0196]	0.76	1
66791	2.2	exomewide_scan	not_conditioned	osteoporosis	Osteoporosis (OP)	pLoF	0.001	low_outlier	ctrl	296143	ADAMTS2	ENSG00000087116	FALSE	FALSE	103	-0.0568952	0.050116	-0.139329	0.0255383	-0.0569 [-0.139, 0.0255]	0.872	1
66793	2.2	exomewide_scan	not_conditioned	osteoporosis	Osteoporosis (OP)	pLoF	0.001	low_outlier	ctrl	296143	ADAMTS20	ENSG00000173157	FALSE	FALSE	784	-0.00470273	0.0182681	-0.0347511	0.0253456	-4.70e-03 [-0.0348, 0.0253]	0.602	1
66795	2.2	exomewide_scan	not_conditioned	osteoporosis	Osteoporosis (OP)	pLoF	0.001	low_outlier	ctrl	296143	ADAMTS3	ENSG00000156140	FALSE	FALSE	79	-0.0154721	0.0579745	-0.110832	0.0798875	-0.0155 [-0.111, 0.0799]	0.605	1
66797	2.2	exomewide_scan	not_conditioned	osteoporosis	Osteoporosis (OP)	pLoF	0.001	low_outlier	ctrl	296143	ADAMTS4	ENSG00000158859	FALSE	FALSE	177	-0.0676186	0.0400686	-0.133526	-0.00171162	-0.0676 [-0.134, -1.71e-03]	0.954	1
66801	2.2	exomewide_scan	not_conditioned	osteoporosis	Osteoporosis (OP)	pLoF	0.001	low_outlier	ctrl	296143	ADAMTS6	ENSG00000049192	FALSE	FALSE	15	-0.140331	0.131306	-0.35631	0.0756482	-0.140 [-0.356, 0.0756]	0.857	1
66802	2.2	exomewide_scan	not_conditioned	osteoporosis	Osteoporosis (OP)	pLoF	0.001	low_outlier	ctrl	296143	ADAMTS7	ENSG00000136378	FALSE	FALSE	351	-0.00596979	0.0263705	-0.0493454	0.0374058	-5.97e-03 [-0.0493, 0.0374]	0.59	1
66804	2.2	exomewide_scan	not_conditioned	osteoporosis	Osteoporosis (OP)	pLoF	0.001	low_outlier	ctrl	296143	ADAMTS8	ENSG00000134917	FALSE	FALSE	359	-0.00966489	0.0286343	-0.0567641	0.0374343	-9.66e-03 [-0.0568, 0.0374]	0.632	1
66808	2.2	exomewide_scan	not_conditioned	osteoporosis	Osteoporosis (OP)	pLoF	0.001	low_outlier	ctrl	296143	ADAMTSL1	ENSG00000178031	FALSE	FALSE	209	-0.0157551	0.0338262	-0.0713942	0.039884	-0.0158 [-0.0714, 0.0399]	0.679	1
66810	2.2	exomewide_scan	not_conditioned	osteoporosis	Osteoporosis (OP)	pLoF	0.001	low_outlier	ctrl	296143	ADAMTSL2	ENSG00000197859	FALSE	FALSE	73	-0.0155199	0.0572226	-0.109643	0.0786029	-0.0155 [-0.110, 0.0786]	0.607	1
66816	2.2	exomewide_scan	not_conditioned	osteoporosis	Osteoporosis (OP)	pLoF	0.001	low_outlier	ctrl	296143	ADAMTSL5	ENSG00000185761	FALSE	FALSE	457	-0.0136688	0.0226417	-0.0509111	0.0235735	-0.0137 [-0.0509, 0.0236]	0.727	1
66827	2.2	exomewide_scan	not_conditioned	osteoporosis	Osteoporosis (OP)	pLoF	0.001	low_outlier	ctrl	296143	ADAT1	ENSG00000065457	FALSE	FALSE	188	-0.00174236	0.0363611	-0.061551	0.0580663	-1.74e-03 [-0.0616, 0.0581]	0.519	1
66829	2.2	exomewide_scan	not_conditioned	osteoporosis	Osteoporosis (OP)	pLoF	0.001	low_outlier	ctrl	296143	ADAT2	ENSG00000189007	FALSE	FALSE	95	-0.0278532	0.0583019	-0.123751	0.0680449	-0.0279 [-0.124, 0.0680]	0.684	1
66837	2.2	exomewide_scan	not_conditioned	osteoporosis	Osteoporosis (OP)	pLoF	0.001	low_outlier	ctrl	296143	ADCK5	ENSG00000173137	FALSE	FALSE	60	-0.0170478	0.0640944	-0.122474	0.0883781	-0.0170 [-0.122, 0.0884]	0.605	1
66845	2.2	exomewide_scan	not_conditioned	osteoporosis	Osteoporosis (OP)	pLoF	0.001	low_outlier	ctrl	296143	ADCY3	ENSG00000138031	FALSE	FALSE	118	-0.0638495	0.0482175	-0.14316	0.0154612	-0.0638 [-0.143, 0.0155]	0.907	1
66855	2.2	exomewide_scan	not_conditioned	osteoporosis	Osteoporosis (OP)	pLoF	0.001	low_outlier	ctrl	296143	ADCY8	ENSG00000155897	FALSE	FALSE	198	-0.0355968	0.0352907	-0.0936448	0.0224512	-0.0356 [-0.0936, 0.0225]	0.843	1
66857	2.2	exomewide_scan	not_conditioned	osteoporosis	Osteoporosis (OP)	pLoF	0.001	low_outlier	ctrl	296143	ADCY9	ENSG00000162104	FALSE	FALSE	81	-0.0395783	0.0553859	-0.13068	0.0515234	-0.0396 [-0.131, 0.0515]	0.763	1
66859	2.2	exomewide_scan	not_conditioned	osteoporosis	Osteoporosis (OP)	pLoF	0.001	low_outlier	ctrl	296143	ADCYAP1	ENSG00000141433	FALSE	FALSE	8	-0.0720584	0.172631	-0.356011	0.211894	-0.0721 [-0.356, 0.212]	0.662	1
66864	2.2	exomewide_scan	not_conditioned	osteoporosis	Osteoporosis (OP)	pLoF	0.001	low_outlier	ctrl	296143	ADD2	ENSG00000075340	FALSE	FALSE	30	-0.1295	0.0956145	-0.286772	0.0277719	-0.130 [-0.287, 0.0278]	0.912	1
66866	2.2	exomewide_scan	not_conditioned	osteoporosis	Osteoporosis (OP)	pLoF	0.001	low_outlier	ctrl	296143	ADD3	ENSG00000148700	FALSE	FALSE	50	-0.0253691	0.0703179	-0.141032	0.0902936	-0.0254 [-0.141, 0.0903]	0.641	1
66868	2.2	exomewide_scan	not_conditioned	osteoporosis	Osteoporosis (OP)	pLoF	0.001	low_outlier	ctrl	296143	ADGB	ENSG00000118492	FALSE	FALSE	594	-0.00737453	0.0233352	-0.0457575	0.0310085	-7.37e-03 [-0.0458, 0.0310]	0.624	1
66870	2.2	exomewide_scan	not_conditioned	osteoporosis	Osteoporosis (OP)	pLoF	0.001	low_outlier	ctrl	296143	ADGRA1	ENSG00000197177	FALSE	FALSE	5	-0.381398	0.22235	-0.747131	-0.0156648	-0.381 [-0.747, -0.0157]	0.957	1
66871	2.2	exomewide_scan	not_conditioned	osteoporosis	Osteoporosis (OP)	pLoF	0.001	low_outlier	ctrl	296143	ADGRA2	ENSG00000020181	FALSE	FALSE	130	-0.00415493	0.0435483	-0.0757855	0.0674756	-4.15e-03 [-0.0758, 0.0675]	0.538	1
66873	2.2	exomewide_scan	not_conditioned	osteoporosis	Osteoporosis (OP)	pLoF	0.001	low_outlier	ctrl	296143	ADGRA3	ENSG00000152990	FALSE	FALSE	88	-0.109848	0.0549308	-0.200201	-0.0194949	-0.110 [-0.200, -0.0195]	0.977	1
66877	2.2	exomewide_scan	not_conditioned	osteoporosis	Osteoporosis (OP)	pLoF	0.001	low_outlier	ctrl	296143	ADGRB2	ENSG00000121753	FALSE	FALSE	84	-0.0474353	0.0581546	-0.143091	0.0482205	-0.0474 [-0.143, 0.0482]	0.793	1
66881	2.2	exomewide_scan	not_conditioned	osteoporosis	Osteoporosis (OP)	pLoF	0.001	low_outlier	ctrl	296143	ADGRD1	ENSG00000111452	FALSE	FALSE	136	-0.0106069	0.0438131	-0.082673	0.0614592	-0.0106 [-0.0827, 0.0615]	0.596	1
66887	2.2	exomewide_scan	not_conditioned	osteoporosis	Osteoporosis (OP)	pLoF	0.001	low_outlier	ctrl	296143	ADGRE3	ENSG00000131355	FALSE	FALSE	607	-0.0169871	0.0196509	-0.04931	0.0153358	-0.0170 [-0.0493, 0.0153]	0.806	1
66891	2.2	exomewide_scan	not_conditioned	osteoporosis	Osteoporosis (OP)	pLoF	0.001	low_outlier	ctrl	296143	ADGRF1	ENSG00000153292	FALSE	FALSE	400	-0.050912	0.028427	-0.0976703	-0.00415375	-0.0509 [-0.0977, -4.15e-03]	0.963	1
66895	2.2	exomewide_scan	not_conditioned	osteoporosis	Osteoporosis (OP)	pLoF	0.001	low_outlier	ctrl	296143	ADGRF4	ENSG00000153294	FALSE	FALSE	304	-0.00118084	0.0326027	-0.0548075	0.0524458	-1.18e-03 [-0.0548, 0.0524]	0.514	1
66899	2.2	exomewide_scan	not_conditioned	osteoporosis	Osteoporosis (OP)	pLoF	0.001	low_outlier	ctrl	296143	ADGRG1	ENSG00000205336	FALSE	FALSE	137	-0.0496771	0.0425914	-0.119734	0.0203795	-0.0497 [-0.120, 0.0204]	0.878	1
66907	2.2	exomewide_scan	not_conditioned	osteoporosis	Osteoporosis (OP)	pLoF	0.001	low_outlier	ctrl	296143	ADGRG7	ENSG00000144820	FALSE	FALSE	562	-0.0082346	0.0210079	-0.0427895	0.0263203	-8.23e-03 [-0.0428, 0.0263]	0.652	1
66909	2.2	exomewide_scan	not_conditioned	osteoporosis	Osteoporosis (OP)	pLoF	0.001	low_outlier	ctrl	296143	ADGRL1	ENSG00000072071	FALSE	FALSE	18	-0.0629665	0.114001	-0.250481	0.124548	-0.0630 [-0.250, 0.125]	0.71	1
66910	2.2	exomewide_scan	not_conditioned	osteoporosis	Osteoporosis (OP)	pLoF	0.001	low_outlier	ctrl	296143	ADGRL2	ENSG00000117114	FALSE	FALSE	45	-0.00544383	0.0794488	-0.136125	0.125238	-5.44e-03 [-0.136, 0.125]	0.527	1
66912	2.2	exomewide_scan	not_conditioned	osteoporosis	Osteoporosis (OP)	pLoF	0.001	low_outlier	ctrl	296143	ADGRL3	ENSG00000150471	FALSE	FALSE	103	-0.0384257	0.0507761	-0.121945	0.0450936	-0.0384 [-0.122, 0.0451]	0.775	1
66916	2.2	exomewide_scan	not_conditioned	osteoporosis	Osteoporosis (OP)	pLoF	0.001	low_outlier	ctrl	296143	ADGRV1	ENSG00000164199	FALSE	FALSE	829	-0.00537306	0.0176868	-0.0344653	0.0237191	-5.37e-03 [-0.0345, 0.0237]	0.619	1
66918	2.2	exomewide_scan	not_conditioned	osteoporosis	Osteoporosis (OP)	pLoF	0.001	low_outlier	ctrl	296143	ADH1A	ENSG00000187758	FALSE	FALSE	389	-0.0397806	0.0261397	-0.0827766	0.00321538	-0.0398 [-0.0828, 3.22e-03]	0.936	1
66922	2.2	exomewide_scan	not_conditioned	osteoporosis	Osteoporosis (OP)	pLoF	0.001	low_outlier	ctrl	296143	ADH1C	ENSG00000248144	FALSE	FALSE	94	-0.0332537	0.0531492	-0.120676	0.054169	-0.0333 [-0.121, 0.0542]	0.734	1
66928	2.2	exomewide_scan	not_conditioned	osteoporosis	Osteoporosis (OP)	pLoF	0.001	low_outlier	ctrl	296143	ADH6	ENSG00000172955	FALSE	FALSE	25	-0.0700946	0.103048	-0.239593	0.0994043	-0.0701 [-0.240, 0.0994]	0.752	1
66930	2.2	exomewide_scan	not_conditioned	osteoporosis	Osteoporosis (OP)	pLoF	0.001	low_outlier	ctrl	296143	ADH7	ENSG00000196344	FALSE	FALSE	70	-0.0600012	0.0615881	-0.161305	0.0413022	-0.0600 [-0.161, 0.0413]	0.835	1
66932	2.2	exomewide_scan	not_conditioned	osteoporosis	Osteoporosis (OP)	pLoF	0.001	low_outlier	ctrl	296143	ADHFE1	ENSG00000147576	FALSE	FALSE	388	-0.00833005	0.0252185	-0.0498108	0.0331507	-8.33e-03 [-0.0498, 0.0332]	0.629	1
66934	2.2	exomewide_scan	not_conditioned	osteoporosis	Osteoporosis (OP)	pLoF	0.001	low_outlier	ctrl	296143	ADI1	ENSG00000182551	FALSE	FALSE	52	-0.0198024	0.0726271	-0.139263	0.0996585	-0.0198 [-0.139, 0.0997]	0.607	1
66936	2.2	exomewide_scan	not_conditioned	osteoporosis	Osteoporosis (OP)	pLoF	0.001	low_outlier	ctrl	296143	ADIG	ENSG00000182035	FALSE	FALSE	21	-0.161347	0.107118	-0.33754	0.0148464	-0.161 [-0.338, 0.0148]	0.934	1
66943	2.2	exomewide_scan	not_conditioned	osteoporosis	Osteoporosis (OP)	pLoF	0.001	low_outlier	ctrl	296143	ADIRF	ENSG00000148671	FALSE	FALSE	44	-0.0323362	0.0749583	-0.155632	0.0909592	-0.0323 [-0.156, 0.0910]	0.667	1
66945	2.2	exomewide_scan	not_conditioned	osteoporosis	Osteoporosis (OP)	pLoF	0.001	low_outlier	ctrl	296143	ADK	ENSG00000156110	FALSE	FALSE	66	-0.0845758	0.0612057	-0.18525	0.0160986	-0.0846 [-0.185, 0.0161]	0.916	1
66953	2.2	exomewide_scan	not_conditioned	osteoporosis	Osteoporosis (OP)	pLoF	0.001	low_outlier	ctrl	296143	ADNP2	ENSG00000101544	FALSE	FALSE	12	-0.0254946	0.140955	-0.257345	0.206356	-0.0255 [-0.257, 0.206]	0.572	1
66955	2.2	exomewide_scan	not_conditioned	osteoporosis	Osteoporosis (OP)	pLoF	0.001	low_outlier	ctrl	296143	ADO	ENSG00000181915	FALSE	FALSE	12	-0.0231587	0.143527	-0.25924	0.212922	-0.0232 [-0.259, 0.213]	0.564	1
66957	2.2	exomewide_scan	not_conditioned	osteoporosis	Osteoporosis (OP)	pLoF	0.001	low_outlier	ctrl	296143	ADORA2A	ENSG00000128271	FALSE	FALSE	22	-0.124255	0.103729	-0.294874	0.046364	-0.124 [-0.295, 0.0464]	0.885	1
66959	2.2	exomewide_scan	not_conditioned	osteoporosis	Osteoporosis (OP)	pLoF	0.001	low_outlier	ctrl	296143	ADORA2B	ENSG00000170425	FALSE	FALSE	252	-0.0664186	0.0320724	-0.119173	-0.0136642	-0.0664 [-0.119, -0.0137]	0.981	1
66965	2.2	exomewide_scan	not_conditioned	osteoporosis	Osteoporosis (OP)	pLoF	0.001	low_outlier	ctrl	296143	ADPRH	ENSG00000144843	FALSE	FALSE	106	-0.0145845	0.0484215	-0.0942308	0.0650618	-0.0146 [-0.0942, 0.0651]	0.618	1
66970	2.2	exomewide_scan	not_conditioned	osteoporosis	Osteoporosis (OP)	pLoF	0.001	low_outlier	ctrl	296143	ADPRS	ENSG00000116863	FALSE	FALSE	30	-0.106883	0.0973021	-0.266931	0.0531647	-0.107 [-0.267, 0.0532]	0.864	1
66972	2.2	exomewide_scan	not_conditioned	osteoporosis	Osteoporosis (OP)	pLoF	0.001	low_outlier	ctrl	296143	ADRA1A	ENSG00000120907	FALSE	FALSE	151	-0.00294557	0.0404084	-0.0694115	0.0635203	-2.95e-03 [-0.0694, 0.0635]	0.529	1
66976	2.2	exomewide_scan	not_conditioned	osteoporosis	Osteoporosis (OP)	pLoF	0.001	low_outlier	ctrl	296143	ADRA1D	ENSG00000171873	FALSE	FALSE	201	-0.0426461	0.0346346	-0.0996149	0.0143227	-0.0426 [-0.0996, 0.0143]	0.891	1
66979	2.2	exomewide_scan	not_conditioned	osteoporosis	Osteoporosis (OP)	pLoF	0.001	low_outlier	ctrl	296143	ADRA2B	ENSG00000274286	FALSE	FALSE	130	-0.0815401	0.0459391	-0.157103	-0.005977	-0.0815 [-0.157, -5.98e-03]	0.962	1
66982	2.2	exomewide_scan	not_conditioned	osteoporosis	Osteoporosis (OP)	pLoF	0.001	low_outlier	ctrl	296143	ADRB1	ENSG00000043591	FALSE	FALSE	19	-0.146035	0.114065	-0.333655	0.0415852	-0.146 [-0.334, 0.0416]	0.9	1
66983	2.2	exomewide_scan	not_conditioned	osteoporosis	Osteoporosis (OP)	pLoF	0.001	low_outlier	ctrl	296143	ADRB2	ENSG00000169252	FALSE	FALSE	14	-0.0393061	0.135915	-0.262866	0.184254	-0.0393 [-0.263, 0.184]	0.614	1
66987	2.2	exomewide_scan	not_conditioned	osteoporosis	Osteoporosis (OP)	pLoF	0.001	low_outlier	ctrl	296143	ADRM1	ENSG00000130706	FALSE	FALSE	8	-0.584381	0.173549	-0.869844	-0.298918	-0.584 [-0.870, -0.299]	1	1
66992	2.2	exomewide_scan	not_conditioned	osteoporosis	Osteoporosis (OP)	pLoF	0.001	low_outlier	ctrl	296143	ADSS2	ENSG00000035687	FALSE	FALSE	32	-0.0251262	0.0942127	-0.180092	0.12984	-0.0251 [-0.180, 0.130]	0.605	1
67000	2.2	exomewide_scan	not_conditioned	osteoporosis	Osteoporosis (OP)	pLoF	0.001	low_outlier	ctrl	296143	AFAP1	ENSG00000196526	FALSE	FALSE	148	-0.0120539	0.0423612	-0.0817319	0.0576241	-0.0121 [-0.0817, 0.0576]	0.612	1
67006	2.2	exomewide_scan	not_conditioned	osteoporosis	Osteoporosis (OP)	pLoF	0.001	low_outlier	ctrl	296143	AFDN	ENSG00000130396	FALSE	FALSE	61	-0.0416934	0.0727523	-0.16136	0.0779735	-0.0417 [-0.161, 0.0780]	0.717	1
67014	2.2	exomewide_scan	not_conditioned	osteoporosis	Osteoporosis (OP)	pLoF	0.001	low_outlier	ctrl	296143	AFG3L2	ENSG00000141385	FALSE	FALSE	193	-0.0114421	0.0351578	-0.0692715	0.0463873	-0.0114 [-0.0693, 0.0464]	0.628	1
67022	2.2	exomewide_scan	not_conditioned	osteoporosis	Osteoporosis (OP)	pLoF	0.001	low_outlier	ctrl	296143	AFTPH	ENSG00000119844	FALSE	FALSE	13	-0.02425	0.145243	-0.263153	0.214653	-0.0243 [-0.263, 0.215]	0.566	1
67028	2.2	exomewide_scan	not_conditioned	osteoporosis	Osteoporosis (OP)	pLoF	0.001	low_outlier	ctrl	296143	AGAP2	ENSG00000135439	FALSE	FALSE	21	-0.0711621	0.111476	-0.254524	0.1122	-0.0712 [-0.255, 0.112]	0.738	1
67030	2.2	exomewide_scan	not_conditioned	osteoporosis	Osteoporosis (OP)	pLoF	0.001	low_outlier	ctrl	296143	AGAP3	ENSG00000133612	FALSE	FALSE	299	-0.0389687	0.0310354	-0.0900174	0.01208	-0.0390 [-0.0900, 0.0121]	0.895	1
67036	2.2	exomewide_scan	not_conditioned	osteoporosis	Osteoporosis (OP)	pLoF	0.001	low_outlier	ctrl	296143	AGAP6	ENSG00000204149	FALSE	FALSE	525	-0.0157079	0.021718	-0.0514308	0.020015	-0.0157 [-0.0514, 0.0200]	0.765	1
67038	2.2	exomewide_scan	not_conditioned	osteoporosis	Osteoporosis (OP)	pLoF	0.001	low_outlier	ctrl	296143	AGAP9	ENSG00000204172	FALSE	FALSE	232	-0.00615585	0.03061	-0.0565048	0.0441931	-6.16e-03 [-0.0565, 0.0442]	0.58	1
67040	2.2	exomewide_scan	not_conditioned	osteoporosis	Osteoporosis (OP)	pLoF	0.001	low_outlier	ctrl	296143	AGBL1	ENSG00000273540	FALSE	FALSE	603	-0.00631953	0.0202418	-0.0396143	0.0269753	-6.32e-03 [-0.0396, 0.0270]	0.623	1
67044	2.2	exomewide_scan	not_conditioned	osteoporosis	Osteoporosis (OP)	pLoF	0.001	low_outlier	ctrl	296143	AGBL3	ENSG00000146856	FALSE	FALSE	837	-0.00960497	0.0188521	-0.0406139	0.021404	-9.60e-03 [-0.0406, 0.0214]	0.695	1
67050	2.2	exomewide_scan	not_conditioned	osteoporosis	Osteoporosis (OP)	pLoF	0.001	low_outlier	ctrl	296143	AGER	ENSG00000204305	FALSE	FALSE	575	-0.0108285	0.0237167	-0.049839	0.028182	-0.0108 [-0.0498, 0.0282]	0.676	1
67056	2.2	exomewide_scan	not_conditioned	osteoporosis	Osteoporosis (OP)	pLoF	0.001	low_outlier	ctrl	296143	AGGF1	ENSG00000164252	FALSE	FALSE	218	-0.00821364	0.0344549	-0.0648869	0.0484596	-8.21e-03 [-0.0649, 0.0485]	0.594	1
67062	2.2	exomewide_scan	not_conditioned	osteoporosis	Osteoporosis (OP)	pLoF	0.001	low_outlier	ctrl	296143	AGMAT	ENSG00000116771	FALSE	FALSE	585	-0.00633804	0.0220553	-0.0426158	0.0299397	-6.34e-03 [-0.0426, 0.0299]	0.613	1
67067	2.2	exomewide_scan	not_conditioned	osteoporosis	Osteoporosis (OP)	pLoF	0.001	low_outlier	ctrl	296143	AGO2	ENSG00000123908	FALSE	FALSE	8	-0.201358	0.175514	-0.490053	0.0873368	-0.201 [-0.490, 0.0873]	0.874	1
67069	2.2	exomewide_scan	not_conditioned	osteoporosis	Osteoporosis (OP)	pLoF	0.001	low_outlier	ctrl	296143	AGO4	ENSG00000134698	FALSE	FALSE	32	-0.0648417	0.0942127	-0.219808	0.0901244	-0.0648 [-0.220, 0.0901]	0.754	1
67071	2.2	exomewide_scan	not_conditioned	osteoporosis	Osteoporosis (OP)	pLoF	0.001	low_outlier	ctrl	296143	AGPAT1	ENSG00000204310	FALSE	FALSE	2	-0.307346	0.401749	-0.968164	0.353472	-0.307 [-0.968, 0.353]	0.778	1
67075	2.2	exomewide_scan	not_conditioned	osteoporosis	Osteoporosis (OP)	pLoF	0.001	low_outlier	ctrl	296143	AGPAT3	ENSG00000160216	FALSE	FALSE	32	-0.0335047	0.08693	-0.176492	0.109482	-0.0335 [-0.176, 0.109]	0.65	1
67080	2.2	exomewide_scan	not_conditioned	osteoporosis	Osteoporosis (OP)	pLoF	0.001	low_outlier	ctrl	296143	AGPS	ENSG00000018510	FALSE	FALSE	27	-0.0322083	0.100785	-0.197985	0.133568	-0.0322 [-0.198, 0.134]	0.625	1
67081	2.2	exomewide_scan	not_conditioned	osteoporosis	Osteoporosis (OP)	pLoF	0.001	low_outlier	ctrl	296143	AGR2	ENSG00000106541	FALSE	FALSE	90	-0.00504885	0.0574872	-0.0996069	0.0895092	-5.05e-03 [-0.0996, 0.0895]	0.535	1
67083	2.2	exomewide_scan	not_conditioned	osteoporosis	Osteoporosis (OP)	pLoF	0.001	low_outlier	ctrl	296143	AGR3	ENSG00000173467	FALSE	FALSE	874	-0.00466482	0.0184718	-0.0350482	0.0257186	-4.66e-03 [-0.0350, 0.0257]	0.6	1
67091	2.2	exomewide_scan	not_conditioned	osteoporosis	Osteoporosis (OP)	pLoF	0.001	low_outlier	ctrl	296143	AGTPBP1	ENSG00000135049	FALSE	FALSE	85	-0.106343	0.0530308	-0.193571	-0.0191151	-0.106 [-0.194, -0.0191]	0.978	1
67093	2.2	exomewide_scan	not_conditioned	osteoporosis	Osteoporosis (OP)	pLoF	0.001	low_outlier	ctrl	296143	AGTR1	ENSG00000144891	FALSE	FALSE	110	-0.0430697	0.047533	-0.121255	0.0351151	-0.0431 [-0.121, 0.0351]	0.818	1
67103	2.2	exomewide_scan	not_conditioned	osteoporosis	Osteoporosis (OP)	pLoF	0.001	low_outlier	ctrl	296143	AHCY	ENSG00000101444	FALSE	FALSE	56	-0.00793484	0.0656003	-0.115838	0.0999681	-7.93e-03 [-0.116, 0.1000]	0.548	1
67105	2.2	exomewide_scan	not_conditioned	osteoporosis	Osteoporosis (OP)	pLoF	0.001	low_outlier	ctrl	296143	AHCYL1	ENSG00000168710	FALSE	FALSE	23	-0.0592359	0.111126	-0.242022	0.12355	-0.0592 [-0.242, 0.124]	0.703	1
67106	2.2	exomewide_scan	not_conditioned	osteoporosis	Osteoporosis (OP)	pLoF	0.001	low_outlier	ctrl	296143	AHCYL2	ENSG00000158467	FALSE	FALSE	44	-0.0103771	0.082211	-0.145602	0.124848	-0.0104 [-0.146, 0.125]	0.55	1
67109	2.2	exomewide_scan	not_conditioned	osteoporosis	Osteoporosis (OP)	pLoF	0.001	low_outlier	ctrl	296143	AHI1	ENSG00000135541	FALSE	FALSE	632	-0.0262293	0.0226241	-0.0634426	0.010984	-0.0262 [-0.0634, 0.0110]	0.877	1
67113	2.2	exomewide_scan	not_conditioned	osteoporosis	Osteoporosis (OP)	pLoF	0.001	low_outlier	ctrl	296143	AHNAK2	ENSG00000185567	FALSE	FALSE	120	-0.112677	0.0450208	-0.18673	-0.0386244	-0.113 [-0.187, -0.0386]	0.994	1
67115	2.2	exomewide_scan	not_conditioned	osteoporosis	Osteoporosis (OP)	pLoF	0.001	low_outlier	ctrl	296143	AHR	ENSG00000106546	FALSE	FALSE	51	-0.1194	0.076362	-0.245004	0.00620431	-0.119 [-0.245, 6.20e-03]	0.941	1
67120	2.2	exomewide_scan	not_conditioned	osteoporosis	Osteoporosis (OP)	pLoF	0.001	low_outlier	ctrl	296143	AHSG	ENSG00000145192	FALSE	FALSE	71	-0.0363072	0.0591609	-0.133618	0.0610038	-0.0363 [-0.134, 0.0610]	0.73	1
67122	2.2	exomewide_scan	not_conditioned	osteoporosis	Osteoporosis (OP)	pLoF	0.001	low_outlier	ctrl	295988	AHSP	ENSG00000169877	FALSE	FALSE	1	-1.01447	0.498403	-1.83427	-0.19467	-1.01 [-1.83, -0.195]	0.979	1
67129	2.2	exomewide_scan	not_conditioned	osteoporosis	Osteoporosis (OP)	pLoF	0.001	low_outlier	ctrl	296143	AIF1L	ENSG00000126878	FALSE	FALSE	31	-0.174874	0.0878045	-0.3193	-0.0304484	-0.175 [-0.319, -0.0304]	0.977	1
67131	2.2	exomewide_scan	not_conditioned	osteoporosis	Osteoporosis (OP)	pLoF	0.001	low_outlier	ctrl	296143	AIFM2	ENSG00000042286	FALSE	FALSE	45	-0.00986624	0.0741212	-0.131785	0.112052	-9.87e-03 [-0.132, 0.112]	0.553	1
67133	2.2	exomewide_scan	not_conditioned	osteoporosis	Osteoporosis (OP)	pLoF	0.001	low_outlier	ctrl	296143	AIFM3	ENSG00000183773	FALSE	FALSE	402	-0.0083242	0.0242816	-0.0482639	0.0316155	-8.32e-03 [-0.0483, 0.0316]	0.634	1
67135	2.2	exomewide_scan	not_conditioned	osteoporosis	Osteoporosis (OP)	pLoF	0.001	low_outlier	ctrl	296143	AIG1	ENSG00000146416	FALSE	FALSE	26	-0.192868	0.11143	-0.376154	-0.00958196	-0.193 [-0.376, -9.58e-03]	0.958	1
67139	2.2	exomewide_scan	not_conditioned	osteoporosis	Osteoporosis (OP)	pLoF	0.001	low_outlier	ctrl	296143	AIMP1	ENSG00000164022	FALSE	FALSE	114	-0.013744	0.0482637	-0.0931307	0.0656427	-0.0137 [-0.0931, 0.0656]	0.612	1
67141	2.2	exomewide_scan	not_conditioned	osteoporosis	Osteoporosis (OP)	pLoF	0.001	low_outlier	ctrl	296143	AIMP2	ENSG00000106305	FALSE	FALSE	66	-0.0397145	0.0671277	-0.15013	0.0707007	-0.0397 [-0.150, 0.0707]	0.723	1
67143	2.2	exomewide_scan	not_conditioned	osteoporosis	Osteoporosis (OP)	pLoF	0.001	low_outlier	ctrl	296143	AIP	ENSG00000110711	FALSE	FALSE	19	-0.218577	0.124396	-0.42319	-0.0139638	-0.219 [-0.423, -0.0140]	0.961	1
67148	2.2	exomewide_scan	not_conditioned	osteoporosis	Osteoporosis (OP)	pLoF	0.001	low_outlier	ctrl	296143	AJAP1	ENSG00000196581	FALSE	FALSE	7	-0.260164	0.201427	-0.591482	0.0711539	-0.260 [-0.591, 0.0712]	0.902	1
67168	2.2	exomewide_scan	not_conditioned	osteoporosis	Osteoporosis (OP)	pLoF	0.001	low_outlier	ctrl	296143	AK8	ENSG00000165695	FALSE	FALSE	485	-0.0271141	0.0222156	-0.0636555	0.00942731	-0.0271 [-0.0637, 9.43e-03]	0.889	1
67170	2.2	exomewide_scan	not_conditioned	osteoporosis	Osteoporosis (OP)	pLoF	0.001	low_outlier	ctrl	296143	AK9	ENSG00000155085	FALSE	FALSE	689	-0.0134263	0.0216706	-0.0490713	0.0222187	-0.0134 [-0.0491, 0.0222]	0.732	1
67176	2.2	exomewide_scan	not_conditioned	osteoporosis	Osteoporosis (OP)	pLoF	0.001	low_outlier	ctrl	296143	AKAP10	ENSG00000108599	FALSE	FALSE	25	-0.0110412	0.101788	-0.178468	0.156385	-0.0110 [-0.178, 0.156]	0.543	1
67178	2.2	exomewide_scan	not_conditioned	osteoporosis	Osteoporosis (OP)	pLoF	0.001	low_outlier	ctrl	296143	AKAP11	ENSG00000023516	FALSE	FALSE	35	-0.115469	0.0835068	-0.252825	0.0218875	-0.115 [-0.253, 0.0219]	0.917	1
67180	2.2	exomewide_scan	not_conditioned	osteoporosis	Osteoporosis (OP)	pLoF	0.001	low_outlier	ctrl	296143	AKAP12	ENSG00000131016	FALSE	FALSE	63	-0.0250972	0.0715888	-0.14285	0.0926559	-0.0251 [-0.143, 0.0927]	0.637	1
67184	2.2	exomewide_scan	not_conditioned	osteoporosis	Osteoporosis (OP)	pLoF	0.001	low_outlier	ctrl	296143	AKAP3	ENSG00000111254	FALSE	FALSE	277	-0.0350641	0.0307071	-0.0855728	0.0154446	-0.0351 [-0.0856, 0.0154]	0.873	1
67186	2.2	exomewide_scan	not_conditioned	osteoporosis	Osteoporosis (OP)	pLoF	0.001	low_outlier	ctrl	296143	AKAP5	ENSG00000179841	FALSE	FALSE	25	-0.146126	0.0986199	-0.308341	0.0160893	-0.146 [-0.308, 0.0161]	0.931	1
67188	2.2	exomewide_scan	not_conditioned	osteoporosis	Osteoporosis (OP)	pLoF	0.001	low_outlier	ctrl	296143	AKAP6	ENSG00000151320	FALSE	FALSE	80	-0.12533	0.0551349	-0.216019	-0.0346412	-0.125 [-0.216, -0.0346]	0.988	1
67190	2.2	exomewide_scan	not_conditioned	osteoporosis	Osteoporosis (OP)	pLoF	0.001	low_outlier	ctrl	296143	AKAP7	ENSG00000118507	FALSE	FALSE	121	-0.00512051	0.051661	-0.0900953	0.0798543	-5.12e-03 [-0.0901, 0.0799]	0.539	1
67194	2.2	exomewide_scan	not_conditioned	osteoporosis	Osteoporosis (OP)	pLoF	0.001	low_outlier	ctrl	296143	AKAP8L	ENSG00000011243	FALSE	FALSE	52	-0.0767162	0.0670765	-0.187047	0.0336148	-0.0767 [-0.187, 0.0336]	0.874	1
67198	2.2	exomewide_scan	not_conditioned	osteoporosis	Osteoporosis (OP)	pLoF	0.001	low_outlier	ctrl	296143	AKIP1	ENSG00000166452	FALSE	FALSE	45	-0.0681883	0.0808343	-0.201149	0.0647723	-0.0682 [-0.201, 0.0648]	0.801	1
67206	2.2	exomewide_scan	not_conditioned	osteoporosis	Osteoporosis (OP)	pLoF	0.001	low_outlier	ctrl	296143	AKR1A1	ENSG00000117448	FALSE	FALSE	292	-0.0295671	0.0312021	-0.08089	0.0217558	-0.0296 [-0.0809, 0.0218]	0.828	1
67212	2.2	exomewide_scan	not_conditioned	osteoporosis	Osteoporosis (OP)	pLoF	0.001	low_outlier	ctrl	296143	AKR1B15	ENSG00000227471	FALSE	FALSE	285	-0.0219565	0.0323155	-0.0751108	0.0311978	-0.0220 [-0.0751, 0.0312]	0.752	1
67214	2.2	exomewide_scan	not_conditioned	osteoporosis	Osteoporosis (OP)	pLoF	0.001	low_outlier	ctrl	296143	AKR1C1	ENSG00000187134	FALSE	FALSE	232	-0.0115154	0.0326544	-0.0652271	0.0421963	-0.0115 [-0.0652, 0.0422]	0.638	1
67216	2.2	exomewide_scan	not_conditioned	osteoporosis	Osteoporosis (OP)	pLoF	0.001	low_outlier	ctrl	296143	AKR1C2	ENSG00000151632	FALSE	FALSE	165	-0.0520069	0.0387166	-0.11569	0.0116762	-0.0520 [-0.116, 0.0117]	0.91	1
67218	2.2	exomewide_scan	not_conditioned	osteoporosis	Osteoporosis (OP)	pLoF	0.001	low_outlier	ctrl	296143	AKR1C3	ENSG00000196139	FALSE	FALSE	976	-0.0121616	0.0159407	-0.0383817	0.0140585	-0.0122 [-0.0384, 0.0141]	0.777	1
67226	2.2	exomewide_scan	not_conditioned	osteoporosis	Osteoporosis (OP)	pLoF	0.001	low_outlier	ctrl	296143	AKR7A2	ENSG00000053371	FALSE	FALSE	66	-0.0906627	0.0656051	-0.198573	0.0172481	-0.0907 [-0.199, 0.0172]	0.917	1
67228	2.2	exomewide_scan	not_conditioned	osteoporosis	Osteoporosis (OP)	pLoF	0.001	low_outlier	ctrl	296143	AKR7A3	ENSG00000162482	FALSE	FALSE	125	-0.0100948	0.0476757	-0.0885143	0.0683247	-0.0101 [-0.0885, 0.0683]	0.584	1
67234	2.2	exomewide_scan	not_conditioned	osteoporosis	Osteoporosis (OP)	pLoF	0.001	low_outlier	ctrl	296143	AKT2	ENSG00000105221	FALSE	FALSE	29	-0.113138	0.0898158	-0.260872	0.0345958	-0.113 [-0.261, 0.0346]	0.896	1
67238	2.2	exomewide_scan	not_conditioned	osteoporosis	Osteoporosis (OP)	pLoF	0.001	low_outlier	ctrl	296143	ALAD	ENSG00000148218	FALSE	FALSE	26	-0.129968	0.0958755	-0.287669	0.0277332	-0.130 [-0.288, 0.0277]	0.912	1
67240	2.2	exomewide_scan	not_conditioned	osteoporosis	Osteoporosis (OP)	pLoF	0.001	low_outlier	ctrl	296143	ALAS1	ENSG00000023330	FALSE	FALSE	147	-0.0327775	0.0411207	-0.100415	0.03486	-0.0328 [-0.100, 0.0349]	0.787	1
67244	2.2	exomewide_scan	not_conditioned	osteoporosis	Osteoporosis (OP)	pLoF	0.001	low_outlier	ctrl	296143	ALCAM	ENSG00000170017	FALSE	FALSE	32	-0.022707	0.0881171	-0.167647	0.122233	-0.0227 [-0.168, 0.122]	0.602	1
67246	2.2	exomewide_scan	not_conditioned	osteoporosis	Osteoporosis (OP)	pLoF	0.001	low_outlier	ctrl	296143	ALDH16A1	ENSG00000161618	FALSE	FALSE	331	-0.00936874	0.0265987	-0.0531197	0.0343822	-9.37e-03 [-0.0531, 0.0344]	0.638	1
67251	2.2	exomewide_scan	not_conditioned	osteoporosis	Osteoporosis (OP)	pLoF	0.001	low_outlier	ctrl	296143	ALDH1A2	ENSG00000128918	FALSE	FALSE	41	-0.0270352	0.0775543	-0.154601	0.10053	-0.0270 [-0.155, 0.101]	0.636	1
67253	2.2	exomewide_scan	not_conditioned	osteoporosis	Osteoporosis (OP)	pLoF	0.001	low_outlier	ctrl	296143	ALDH1A3	ENSG00000184254	FALSE	FALSE	40	-0.105888	0.0785172	-0.235037	0.0232613	-0.106 [-0.235, 0.0233]	0.911	1
67259	2.2	exomewide_scan	not_conditioned	osteoporosis	Osteoporosis (OP)	pLoF	0.001	low_outlier	ctrl	296143	ALDH1L2	ENSG00000136010	FALSE	FALSE	890	-0.0190476	0.0171488	-0.0472549	0.00915967	-0.0190 [-0.0473, 9.16e-03]	0.867	1
67263	2.2	exomewide_scan	not_conditioned	osteoporosis	Osteoporosis (OP)	pLoF	0.001	low_outlier	ctrl	296143	ALDH3A1	ENSG00000108602	FALSE	FALSE	453	-0.0236729	0.0239295	-0.0630334	0.0156876	-0.0237 [-0.0630, 0.0157]	0.839	1
67269	2.2	exomewide_scan	not_conditioned	osteoporosis	Osteoporosis (OP)	pLoF	0.001	low_outlier	ctrl	296143	ALDH3B2	ENSG00000132746	FALSE	FALSE	316	-0.00128467	0.0305181	-0.0514825	0.0489131	-1.28e-03 [-0.0515, 0.0489]	0.517	1
67273	2.2	exomewide_scan	not_conditioned	osteoporosis	Osteoporosis (OP)	pLoF	0.001	low_outlier	ctrl	296143	ALDH5A1	ENSG00000112294	FALSE	FALSE	447	-0.0158041	0.0268932	-0.0600395	0.0284313	-0.0158 [-0.0600, 0.0284]	0.722	1
67275	2.2	exomewide_scan	not_conditioned	osteoporosis	Osteoporosis (OP)	pLoF	0.001	low_outlier	ctrl	296143	ALDH6A1	ENSG00000119711	FALSE	FALSE	75	-0.0229514	0.056943	-0.116614	0.0707115	-0.0230 [-0.117, 0.0707]	0.657	1
67277	2.2	exomewide_scan	not_conditioned	osteoporosis	Osteoporosis (OP)	pLoF	0.001	low_outlier	ctrl	296143	ALDH7A1	ENSG00000164904	FALSE	FALSE	221	-0.0504889	0.0342205	-0.106777	0.00579881	-0.0505 [-0.107, 5.80e-03]	0.93	1
67281	2.2	exomewide_scan	not_conditioned	osteoporosis	Osteoporosis (OP)	pLoF	0.001	low_outlier	ctrl	296143	ALDH9A1	ENSG00000143149	FALSE	FALSE	342	-0.0284543	0.0288336	-0.0758814	0.0189728	-0.0285 [-0.0759, 0.0190]	0.838	1
67283	2.2	exomewide_scan	not_conditioned	osteoporosis	Osteoporosis (OP)	pLoF	0.001	low_outlier	ctrl	296143	ALDOA	ENSG00000149925	FALSE	FALSE	43	-0.122579	0.0760111	-0.247606	0.00244813	-0.123 [-0.248, 2.45e-03]	0.947	1
67286	2.2	exomewide_scan	not_conditioned	osteoporosis	Osteoporosis (OP)	pLoF	0.001	low_outlier	ctrl	296143	ALDOC	ENSG00000109107	FALSE	FALSE	54	-0.0388928	0.0692617	-0.152818	0.0750326	-0.0389 [-0.153, 0.0750]	0.713	1
67290	2.2	exomewide_scan	not_conditioned	osteoporosis	Osteoporosis (OP)	pLoF	0.001	low_outlier	ctrl	296143	ALG10	ENSG00000139133	FALSE	FALSE	289	-0.0271871	0.0300635	-0.0766372	0.022263	-0.0272 [-0.0766, 0.0223]	0.817	1
67294	2.2	exomewide_scan	not_conditioned	osteoporosis	Osteoporosis (OP)	pLoF	0.001	low_outlier	ctrl	296143	ALG11	ENSG00000253710	FALSE	FALSE	125	-0.0410191	0.0441943	-0.113712	0.0316741	-0.0410 [-0.114, 0.0317]	0.823	1
67296	2.2	exomewide_scan	not_conditioned	osteoporosis	Osteoporosis (OP)	pLoF	0.001	low_outlier	ctrl	296143	ALG12	ENSG00000182858	FALSE	FALSE	150	-0.0549535	0.0397339	-0.12031	0.0104029	-0.0550 [-0.120, 0.0104]	0.917	1
67298	2.2	exomewide_scan	not_conditioned	osteoporosis	Osteoporosis (OP)	pLoF	0.001	low_outlier	ctrl	296143	ALG14	ENSG00000172339	FALSE	FALSE	148	-0.0481487	0.0438167	-0.120221	0.0239234	-0.0481 [-0.120, 0.0239]	0.864	1
67300	2.2	exomewide_scan	not_conditioned	osteoporosis	Osteoporosis (OP)	pLoF	0.001	low_outlier	ctrl	296143	ALG1L2	ENSG00000251287	FALSE	FALSE	87	-0.0466582	0.053446	-0.134569	0.0412526	-0.0467 [-0.135, 0.0413]	0.809	1
67302	2.2	exomewide_scan	not_conditioned	osteoporosis	Osteoporosis (OP)	pLoF	0.001	low_outlier	ctrl	296143	ALG2	ENSG00000119523	FALSE	FALSE	126	-0.124711	0.0435592	-0.19636	-0.0530625	-0.125 [-0.196, -0.0531]	0.998	1
67304	2.2	exomewide_scan	not_conditioned	osteoporosis	Osteoporosis (OP)	pLoF	0.001	low_outlier	ctrl	296143	ALG3	ENSG00000214160	FALSE	FALSE	54	-0.00674354	0.067835	-0.118322	0.104835	-6.74e-03 [-0.118, 0.105]	0.54	1
67308	2.2	exomewide_scan	not_conditioned	osteoporosis	Osteoporosis (OP)	pLoF	0.001	low_outlier	ctrl	296143	ALG6	ENSG00000088035	FALSE	FALSE	77	-0.0302599	0.0607396	-0.130168	0.0696479	-0.0303 [-0.130, 0.0696]	0.691	1
67314	2.2	exomewide_scan	not_conditioned	osteoporosis	Osteoporosis (OP)	pLoF	0.001	low_outlier	ctrl	296143	ALK	ENSG00000171094	FALSE	FALSE	131	-0.0508362	0.0457633	-0.12611	0.0244377	-0.0508 [-0.126, 0.0244]	0.867	1
67316	2.2	exomewide_scan	not_conditioned	osteoporosis	Osteoporosis (OP)	pLoF	0.001	low_outlier	ctrl	296143	ALKAL1	ENSG00000196711	FALSE	FALSE	24	-0.102246	0.101335	-0.268927	0.0644352	-0.102 [-0.269, 0.0644]	0.844	1
67317	2.2	exomewide_scan	not_conditioned	osteoporosis	Osteoporosis (OP)	pLoF	0.001	low_outlier	ctrl	296143	ALKAL2	ENSG00000189292	FALSE	FALSE	11	-0.284161	0.157896	-0.543877	-0.0244452	-0.284 [-0.544, -0.0244]	0.964	1
67319	2.2	exomewide_scan	not_conditioned	osteoporosis	Osteoporosis (OP)	pLoF	0.001	low_outlier	ctrl	296143	ALKBH1	ENSG00000100601	FALSE	FALSE	412	-0.04661	0.0243093	-0.0865952	-0.00662476	-0.0466 [-0.0866, -6.62e-03]	0.972	1
67323	2.2	exomewide_scan	not_conditioned	osteoporosis	Osteoporosis (OP)	pLoF	0.001	low_outlier	ctrl	296143	ALKBH3	ENSG00000166199	FALSE	FALSE	621	-0.00375503	0.0217813	-0.0395821	0.032072	-3.76e-03 [-0.0396, 0.0321]	0.568	1
67325	2.2	exomewide_scan	not_conditioned	osteoporosis	Osteoporosis (OP)	pLoF	0.001	low_outlier	ctrl	296143	ALKBH4	ENSG00000160993	FALSE	FALSE	18	-0.104366	0.12853	-0.315779	0.107047	-0.104 [-0.316, 0.107]	0.792	1
67327	2.2	exomewide_scan	not_conditioned	osteoporosis	Osteoporosis (OP)	pLoF	0.001	low_outlier	ctrl	296143	ALKBH5	ENSG00000091542	FALSE	FALSE	2	-0.700414	0.359862	-1.29233	-0.108494	-0.700 [-1.29, -0.108]	0.974	1
67332	2.2	exomewide_scan	not_conditioned	osteoporosis	Osteoporosis (OP)	pLoF	0.001	low_outlier	ctrl	296143	ALKBH8	ENSG00000137760	FALSE	FALSE	98	-0.050895	0.0547808	-0.141001	0.0392114	-0.0509 [-0.141, 0.0392]	0.824	1
67334	2.2	exomewide_scan	not_conditioned	osteoporosis	Osteoporosis (OP)	pLoF	0.001	low_outlier	ctrl	296143	ALLC	ENSG00000151360	FALSE	FALSE	164	-0.00948047	0.040903	-0.0767599	0.057799	-9.48e-03 [-0.0768, 0.0578]	0.592	1
67338	2.2	exomewide_scan	not_conditioned	osteoporosis	Osteoporosis (OP)	pLoF	0.001	low_outlier	ctrl	296143	ALOX12	ENSG00000108839	FALSE	FALSE	149	-0.0196265	0.041703	-0.0882218	0.0489688	-0.0196 [-0.0882, 0.0490]	0.681	1
67340	2.2	exomewide_scan	not_conditioned	osteoporosis	Osteoporosis (OP)	pLoF	0.001	low_outlier	ctrl	296143	ALOX12B	ENSG00000179477	FALSE	FALSE	132	-0.0372344	0.0443055	-0.11011	0.0356417	-0.0372 [-0.110, 0.0356]	0.8	1
67342	2.2	exomewide_scan	not_conditioned	osteoporosis	Osteoporosis (OP)	pLoF	0.001	low_outlier	ctrl	296143	ALOX15	ENSG00000161905	FALSE	FALSE	478	-0.00973082	0.0232475	-0.0479696	0.0285079	-9.73e-03 [-0.0480, 0.0285]	0.662	1
67355	2.2	exomewide_scan	not_conditioned	osteoporosis	Osteoporosis (OP)	pLoF	0.001	low_outlier	ctrl	296143	ALPK1	ENSG00000073331	FALSE	FALSE	436	-0.0146879	0.0246926	-0.0553036	0.0259278	-0.0147 [-0.0553, 0.0259]	0.724	1
67361	2.2	exomewide_scan	not_conditioned	osteoporosis	Osteoporosis (OP)	pLoF	0.001	low_outlier	ctrl	296143	ALPL	ENSG00000162551	FALSE	FALSE	517	-0.0458713	0.0234129	-0.0843821	-0.00736051	-0.0459 [-0.0844, -7.36e-03]	0.975	1
67363	2.2	exomewide_scan	not_conditioned	osteoporosis	Osteoporosis (OP)	pLoF	0.001	low_outlier	ctrl	296143	ALPP	ENSG00000163283	FALSE	FALSE	527	-0.0266168	0.0228318	-0.0641718	0.0109382	-0.0266 [-0.0642, 0.0109]	0.878	1
67367	2.2	exomewide_scan	not_conditioned	osteoporosis	Osteoporosis (OP)	pLoF	0.001	low_outlier	ctrl	296143	ALS2CL	ENSG00000178038	FALSE	FALSE	290	-0.0228193	0.0292837	-0.0709867	0.0253481	-0.0228 [-0.0710, 0.0253]	0.782	1
67369	2.2	exomewide_scan	not_conditioned	osteoporosis	Osteoporosis (OP)	pLoF	0.001	low_outlier	ctrl	296143	ALX1	ENSG00000180318	FALSE	FALSE	14	-0.17133	0.136529	-0.3959	0.0532402	-0.171 [-0.396, 0.0532]	0.895	1
67371	2.2	exomewide_scan	not_conditioned	osteoporosis	Osteoporosis (OP)	pLoF	0.001	low_outlier	ctrl	296143	ALX3	ENSG00000156150	FALSE	FALSE	32	-0.068099	0.0942125	-0.223065	0.0868668	-0.0681 [-0.223, 0.0869]	0.765	1
67373	2.2	exomewide_scan	not_conditioned	osteoporosis	Osteoporosis (OP)	pLoF	0.001	low_outlier	ctrl	296143	ALX4	ENSG00000052850	FALSE	FALSE	64	-0.0755179	0.0677839	-0.187012	0.0359767	-0.0755 [-0.187, 0.0360]	0.867	1
67376	2.2	exomewide_scan	not_conditioned	osteoporosis	Osteoporosis (OP)	pLoF	0.001	low_outlier	ctrl	296143	AMACR	ENSG00000242110	FALSE	FALSE	64	-0.00360905	0.0635735	-0.108178	0.10096	-3.61e-03 [-0.108, 0.101]	0.523	1
67378	2.2	exomewide_scan	not_conditioned	osteoporosis	Osteoporosis (OP)	pLoF	0.001	low_outlier	ctrl	296143	AMBN	ENSG00000178522	FALSE	FALSE	686	-0.0377666	0.0196943	-0.0701608	-0.00537236	-0.0378 [-0.0702, -5.37e-03]	0.972	1
67380	2.2	exomewide_scan	not_conditioned	osteoporosis	Osteoporosis (OP)	pLoF	0.001	low_outlier	ctrl	296143	AMBP	ENSG00000106927	FALSE	FALSE	240	-0.00454771	0.0315677	-0.056472	0.0473765	-4.55e-03 [-0.0565, 0.0474]	0.557	1
67384	2.2	exomewide_scan	not_conditioned	osteoporosis	Osteoporosis (OP)	pLoF	0.001	low_outlier	ctrl	296143	AMD1	ENSG00000123505	FALSE	FALSE	18	-0.04191	0.133919	-0.262187	0.178367	-0.0419 [-0.262, 0.178]	0.623	1
67390	2.2	exomewide_scan	not_conditioned	osteoporosis	Osteoporosis (OP)	pLoF	0.001	low_outlier	ctrl	296143	AMER2	ENSG00000165566	FALSE	FALSE	7	-0.102619	0.186718	-0.409743	0.204505	-0.103 [-0.410, 0.205]	0.709	1
67395	2.2	exomewide_scan	not_conditioned	osteoporosis	Osteoporosis (OP)	pLoF	0.001	low_outlier	ctrl	296143	AMHR2	ENSG00000135409	FALSE	FALSE	156	-0.0548976	0.0409099	-0.122188	0.0123932	-0.0549 [-0.122, 0.0124]	0.91	1
67397	2.2	exomewide_scan	not_conditioned	osteoporosis	Osteoporosis (OP)	pLoF	0.001	low_outlier	ctrl	296143	AMIGO2	ENSG00000139211	FALSE	FALSE	76	-0.0436605	0.0586041	-0.140056	0.0527347	-0.0437 [-0.140, 0.0527]	0.772	1
67399	2.2	exomewide_scan	not_conditioned	osteoporosis	Osteoporosis (OP)	pLoF	0.001	low_outlier	ctrl	296143	AMIGO3	ENSG00000176020	FALSE	FALSE	21	-0.0497236	0.108773	-0.228639	0.129192	-0.0497 [-0.229, 0.129]	0.676	1
67401	2.2	exomewide_scan	not_conditioned	osteoporosis	Osteoporosis (OP)	pLoF	0.001	low_outlier	ctrl	296143	AMMECR1L	ENSG00000144233	FALSE	FALSE	3	-0.162953	0.302343	-0.660263	0.334357	-0.163 [-0.660, 0.334]	0.705	1
67405	2.2	exomewide_scan	not_conditioned	osteoporosis	Osteoporosis (OP)	pLoF	0.001	low_outlier	ctrl	296143	AMN1	ENSG00000151743	FALSE	FALSE	70	-0.0673868	0.061063	-0.167826	0.0330529	-0.0674 [-0.168, 0.0331]	0.865	1
67411	2.2	exomewide_scan	not_conditioned	osteoporosis	Osteoporosis (OP)	pLoF	0.001	low_outlier	ctrl	296143	AMPD1	ENSG00000116748	FALSE	FALSE	217	-0.0302898	0.0361901	-0.0898172	0.0292376	-0.0303 [-0.0898, 0.0292]	0.799	1
67415	2.2	exomewide_scan	not_conditioned	osteoporosis	Osteoporosis (OP)	pLoF	0.001	low_outlier	ctrl	296143	AMPD3	ENSG00000133805	FALSE	FALSE	216	-0.00529713	0.0369064	-0.0660028	0.0554085	-5.30e-03 [-0.0660, 0.0554]	0.557	1
67419	2.2	exomewide_scan	not_conditioned	osteoporosis	Osteoporosis (OP)	pLoF	0.001	low_outlier	ctrl	296143	AMT	ENSG00000145020	FALSE	FALSE	83	-0.00852087	0.0547184	-0.0985246	0.0814829	-8.52e-03 [-0.0985, 0.0815]	0.562	1
67421	2.2	exomewide_scan	not_conditioned	osteoporosis	Osteoporosis (OP)	pLoF	0.001	low_outlier	ctrl	296143	AMTN	ENSG00000187689	FALSE	FALSE	77	-0.0551077	0.0587221	-0.151697	0.0414816	-0.0551 [-0.152, 0.0415]	0.826	1
67423	2.2	exomewide_scan	not_conditioned	osteoporosis	Osteoporosis (OP)	pLoF	0.001	low_outlier	ctrl	262276	AMY1A	ENSG00000237763	FALSE	FALSE	144	-0.0210755	0.0438174	-0.0931487	0.0509977	-0.0211 [-0.0931, 0.0510]	0.685	1
67425	2.2	exomewide_scan	not_conditioned	osteoporosis	Osteoporosis (OP)	pLoF	0.001	low_outlier	ctrl	158971	AMY1B	ENSG00000174876	FALSE	FALSE	33	-0.0385978	0.0853427	-0.178974	0.101778	-0.0386 [-0.179, 0.102]	0.674	1
67427	2.2	exomewide_scan	not_conditioned	osteoporosis	Osteoporosis (OP)	pLoF	0.001	low_outlier	ctrl	274501	AMY1C	ENSG00000187733	FALSE	FALSE	8	-0.0384257	0.168526	-0.315626	0.238775	-0.0384 [-0.316, 0.239]	0.59	1
67431	2.2	exomewide_scan	not_conditioned	osteoporosis	Osteoporosis (OP)	pLoF	0.001	low_outlier	ctrl	296143	AMY2B	ENSG00000240038	FALSE	FALSE	254	-0.046636	0.0333217	-0.101445	0.00817332	-0.0466 [-0.101, 8.17e-03]	0.919	1
67437	2.2	exomewide_scan	not_conditioned	osteoporosis	Osteoporosis (OP)	pLoF	0.001	low_outlier	ctrl	296143	ANAPC1	ENSG00000153107	FALSE	FALSE	294	-0.084361	0.0305583	-0.134625	-0.0340971	-0.0844 [-0.135, -0.0341]	0.997	1
67441	2.2	exomewide_scan	not_conditioned	osteoporosis	Osteoporosis (OP)	pLoF	0.001	low_outlier	ctrl	296143	ANAPC11	ENSG00000141552	FALSE	FALSE	7	-0.0226223	0.192355	-0.339018	0.293774	-0.0226 [-0.339, 0.294]	0.547	1
67445	2.2	exomewide_scan	not_conditioned	osteoporosis	Osteoporosis (OP)	pLoF	0.001	low_outlier	ctrl	296143	ANAPC15	ENSG00000110200	FALSE	FALSE	35	-0.0119158	0.0916562	-0.162677	0.138845	-0.0119 [-0.163, 0.139]	0.552	1
67453	2.2	exomewide_scan	not_conditioned	osteoporosis	Osteoporosis (OP)	pLoF	0.001	low_outlier	ctrl	296143	ANAPC5	ENSG00000089053	FALSE	FALSE	272	-0.019794	0.0309877	-0.0707642	0.0311762	-0.0198 [-0.0708, 0.0312]	0.739	1
67459	2.2	exomewide_scan	not_conditioned	osteoporosis	Osteoporosis (OP)	pLoF	0.001	low_outlier	ctrl	296143	ANGEL2	ENSG00000174606	FALSE	FALSE	479	-0.0139364	0.0243186	-0.0539369	0.0260641	-0.0139 [-0.0539, 0.0261]	0.717	1
67461	2.2	exomewide_scan	not_conditioned	osteoporosis	Osteoporosis (OP)	pLoF	0.001	low_outlier	ctrl	296143	ANGPT1	ENSG00000154188	FALSE	FALSE	20	-0.123344	0.111007	-0.305934	0.0592463	-0.123 [-0.306, 0.0592]	0.867	1
67462	2.2	exomewide_scan	not_conditioned	osteoporosis	Osteoporosis (OP)	pLoF	0.001	low_outlier	ctrl	296143	ANGPT2	ENSG00000091879	FALSE	FALSE	53	-0.0732652	0.0681946	-0.185435	0.0389049	-0.0733 [-0.185, 0.0389]	0.859	1
67464	2.2	exomewide_scan	not_conditioned	osteoporosis	Osteoporosis (OP)	pLoF	0.001	low_outlier	ctrl	296143	ANGPT4	ENSG00000101280	FALSE	FALSE	77	-0.139095	0.0559461	-0.231118	-0.0470719	-0.139 [-0.231, -0.0471]	0.994	1
67468	2.2	exomewide_scan	not_conditioned	osteoporosis	Osteoporosis (OP)	pLoF	0.001	low_outlier	ctrl	296143	ANGPTL2	ENSG00000136859	FALSE	FALSE	63	-0.0226313	0.0615963	-0.123948	0.0786856	-0.0226 [-0.124, 0.0787]	0.643	1
67476	2.2	exomewide_scan	not_conditioned	osteoporosis	Osteoporosis (OP)	pLoF	0.001	low_outlier	ctrl	296143	ANGPTL6	ENSG00000130812	FALSE	FALSE	932	-0.00128861	0.0158675	-0.0273883	0.0248111	-1.29e-03 [-0.0274, 0.0248]	0.532	1
67480	2.2	exomewide_scan	not_conditioned	osteoporosis	Osteoporosis (OP)	pLoF	0.001	low_outlier	ctrl	296143	ANGPTL8	ENSG00000130173	FALSE	FALSE	390	-0.0464646	0.0245067	-0.0867745	-0.00615467	-0.0465 [-0.0868, -6.15e-03]	0.971	1
67482	2.2	exomewide_scan	not_conditioned	osteoporosis	Osteoporosis (OP)	pLoF	0.001	low_outlier	ctrl	296143	ANHX	ENSG00000227059	FALSE	FALSE	176	-0.000874324	0.0385169	-0.064229	0.0624803	-8.74e-04 [-0.0642, 0.0625]	0.509	1
67484	2.2	exomewide_scan	not_conditioned	osteoporosis	Osteoporosis (OP)	pLoF	0.001	low_outlier	ctrl	296143	ANK1	ENSG00000029534	FALSE	FALSE	62	-0.00196687	0.0630521	-0.105678	0.101745	-1.97e-03 [-0.106, 0.102]	0.512	1
67490	2.2	exomewide_scan	not_conditioned	osteoporosis	Osteoporosis (OP)	pLoF	0.001	low_outlier	ctrl	296143	ANKAR	ENSG00000151687	FALSE	FALSE	702	-0.0148692	0.0197882	-0.0474179	0.0176795	-0.0149 [-0.0474, 0.0177]	0.774	1
67494	2.2	exomewide_scan	not_conditioned	osteoporosis	Osteoporosis (OP)	pLoF	0.001	low_outlier	ctrl	296143	ANKDD1B	ENSG00000189045	FALSE	FALSE	334	-0.00434675	0.0278414	-0.0501418	0.0414483	-4.35e-03 [-0.0501, 0.0414]	0.562	1
67496	2.2	exomewide_scan	not_conditioned	osteoporosis	Osteoporosis (OP)	pLoF	0.001	low_outlier	ctrl	296143	ANKEF1	ENSG00000132623	FALSE	FALSE	157	-0.0467056	0.0391853	-0.11116	0.0177485	-0.0467 [-0.111, 0.0177]	0.883	1
67498	2.2	exomewide_scan	not_conditioned	osteoporosis	Osteoporosis (OP)	pLoF	0.001	low_outlier	ctrl	296143	ANKFN1	ENSG00000153930	FALSE	FALSE	386	-0.00525903	0.0259203	-0.0478941	0.0373761	-5.26e-03 [-0.0479, 0.0374]	0.58	1
67500	2.2	exomewide_scan	not_conditioned	osteoporosis	Osteoporosis (OP)	pLoF	0.001	low_outlier	ctrl	296143	ANKFY1	ENSG00000185722	FALSE	FALSE	29	-0.0112128	0.0945083	-0.166665	0.14424	-0.0112 [-0.167, 0.144]	0.547	1
