## Supplementary Tables for "Individuals whose phenotype deviates from genetic expectation defined by common variation are enriched for rare damaging variants in genes that cause rare disease" (part 21 of 22)

### Sheet: ST7. Exome-wide scan - Dich (continued)
gene_enrichment_regenie.exomewide_scan_with_conditioned_sig_genes.dichotomous_traits.v2.2.maxmaf0.001.pLoF-damaging_missense.20251214.tsv.gz
67502	2.2	exomewide_scan	not_conditioned	osteoporosis	Osteoporosis (OP)	pLoF	0.001	low_outlier	ctrl	296143	ANKH	ENSG00000154122	FALSE	FALSE	25	-0.163124	0.101711	-0.330424	0.00417571	-0.163 [-0.330, 4.18e-03]	0.946	1
67508	2.2	exomewide_scan	not_conditioned	osteoporosis	Osteoporosis (OP)	pLoF	0.001	low_outlier	ctrl	296143	ANKK1	ENSG00000170209	FALSE	FALSE	698	-0.0242534	0.0205473	-0.0580507	0.0095439	-0.0243 [-0.0581, 9.54e-03]	0.881	1
67512	2.2	exomewide_scan	not_conditioned	osteoporosis	Osteoporosis (OP)	pLoF	0.001	low_outlier	ctrl	296143	ANKLE2	ENSG00000176915	FALSE	FALSE	154	-0.0180518	0.0411744	-0.0857777	0.0496741	-0.0181 [-0.0858, 0.0497]	0.669	1
67514	2.2	exomewide_scan	not_conditioned	osteoporosis	Osteoporosis (OP)	pLoF	0.001	low_outlier	ctrl	296143	ANKMY1	ENSG00000144504	FALSE	FALSE	408	-0.0498614	0.0259435	-0.0925347	-0.00718814	-0.0499 [-0.0925, -7.19e-03]	0.973	1
67516	2.2	exomewide_scan	not_conditioned	osteoporosis	Osteoporosis (OP)	pLoF	0.001	low_outlier	ctrl	296143	ANKMY2	ENSG00000106524	FALSE	FALSE	91	-0.0802941	0.0571705	-0.174331	0.013743	-0.0803 [-0.174, 0.0137]	0.92	1
67520	2.2	exomewide_scan	not_conditioned	osteoporosis	Osteoporosis (OP)	pLoF	0.001	low_outlier	ctrl	296143	ANKRD1	ENSG00000148677	FALSE	FALSE	201	-0.0212751	0.0350806	-0.0789776	0.0364274	-0.0213 [-0.0790, 0.0364]	0.728	1
67524	2.2	exomewide_scan	not_conditioned	osteoporosis	Osteoporosis (OP)	pLoF	0.001	low_outlier	ctrl	296143	ANKRD11	ENSG00000167522	FALSE	FALSE	13	-0.06355	0.138236	-0.290928	0.163828	-0.0635 [-0.291, 0.164]	0.677	1
67528	2.2	exomewide_scan	not_conditioned	osteoporosis	Osteoporosis (OP)	pLoF	0.001	low_outlier	ctrl	296143	ANKRD13A	ENSG00000076513	FALSE	FALSE	72	-0.156682	0.0602089	-0.255717	-0.0576472	-0.157 [-0.256, -0.0576]	0.995	1
67532	2.2	exomewide_scan	not_conditioned	osteoporosis	Osteoporosis (OP)	pLoF	0.001	low_outlier	ctrl	296143	ANKRD13C	ENSG00000118454	FALSE	FALSE	13	-0.134976	0.147809	-0.3781	0.108148	-0.135 [-0.378, 0.108]	0.819	1
67537	2.2	exomewide_scan	not_conditioned	osteoporosis	Osteoporosis (OP)	pLoF	0.001	low_outlier	ctrl	296143	ANKRD17	ENSG00000132466	FALSE	FALSE	9	-0.0167619	0.171742	-0.299252	0.265729	-0.0168 [-0.299, 0.266]	0.539	1
67539	2.2	exomewide_scan	not_conditioned	osteoporosis	Osteoporosis (OP)	pLoF	0.001	low_outlier	ctrl	296143	ANKRD18A	ENSG00000180071	FALSE	FALSE	378	-0.0475618	0.0251597	-0.0889458	-0.00617778	-0.0476 [-0.0889, -6.18e-03]	0.971	1
67541	2.2	exomewide_scan	not_conditioned	osteoporosis	Osteoporosis (OP)	pLoF	0.001	low_outlier	ctrl	296143	ANKRD18B	ENSG00000230453	FALSE	FALSE	530	-0.0327432	0.0212132	-0.0676358	0.00214941	-0.0327 [-0.0676, 2.15e-03]	0.939	1
67543	2.2	exomewide_scan	not_conditioned	osteoporosis	Osteoporosis (OP)	pLoF	0.001	low_outlier	ctrl	296143	ANKRD2	ENSG00000165887	FALSE	FALSE	75	-0.0459979	0.0574167	-0.14044	0.0484442	-0.0460 [-0.140, 0.0484]	0.788	1
67553	2.2	exomewide_scan	not_conditioned	osteoporosis	Osteoporosis (OP)	pLoF	0.001	low_outlier	ctrl	296143	ANKRD26	ENSG00000107890	FALSE	FALSE	484	-0.0357643	0.0225711	-0.0728905	0.00136186	-0.0358 [-0.0729, 1.36e-03]	0.943	1
67563	2.2	exomewide_scan	not_conditioned	osteoporosis	Osteoporosis (OP)	pLoF	0.001	low_outlier	ctrl	296143	ANKRD30B	ENSG00000180777	FALSE	FALSE	981	-0.0103357	0.0153204	-0.0355355	0.0148641	-0.0103 [-0.0355, 0.0149]	0.75	1
67571	2.2	exomewide_scan	not_conditioned	osteoporosis	Osteoporosis (OP)	pLoF	0.001	low_outlier	ctrl	296143	ANKRD34A	ENSG00000272031	FALSE	FALSE	20	-0.0661318	0.119169	-0.262147	0.129884	-0.0661 [-0.262, 0.130]	0.711	1
67577	2.2	exomewide_scan	not_conditioned	osteoporosis	Osteoporosis (OP)	pLoF	0.001	low_outlier	ctrl	296143	ANKRD36	ENSG00000135976	FALSE	FALSE	1690	-0.000363613	0.0126183	-0.0211189	0.0203916	-3.64e-04 [-0.0211, 0.0204]	0.511	1
67579	2.2	exomewide_scan	not_conditioned	osteoporosis	Osteoporosis (OP)	pLoF	0.001	low_outlier	ctrl	296143	ANKRD36B	ENSG00000196912	FALSE	FALSE	154	-0.0165682	0.037605	-0.0784229	0.0452865	-0.0166 [-0.0784, 0.0453]	0.67	1
67585	2.2	exomewide_scan	not_conditioned	osteoporosis	Osteoporosis (OP)	pLoF	0.001	low_outlier	ctrl	296143	ANKRD39	ENSG00000213337	FALSE	FALSE	25	-0.0768058	0.104738	-0.249084	0.0954729	-0.0768 [-0.249, 0.0955]	0.768	1
67588	2.2	exomewide_scan	not_conditioned	osteoporosis	Osteoporosis (OP)	pLoF	0.001	low_outlier	ctrl	296143	ANKRD42	ENSG00000137494	FALSE	FALSE	128	-0.051774	0.0479359	-0.130622	0.0270735	-0.0518 [-0.131, 0.0271]	0.86	1
67593	2.2	exomewide_scan	not_conditioned	osteoporosis	Osteoporosis (OP)	pLoF	0.001	low_outlier	ctrl	296143	ANKRD46	ENSG00000186106	FALSE	FALSE	11	-0.158661	0.149679	-0.404861	0.087539	-0.159 [-0.405, 0.0875]	0.855	1
67597	2.2	exomewide_scan	not_conditioned	osteoporosis	Osteoporosis (OP)	pLoF	0.001	low_outlier	ctrl	296143	ANKRD50	ENSG00000151458	FALSE	FALSE	52	-0.0702399	0.0714543	-0.187772	0.047292	-0.0702 [-0.188, 0.0473]	0.837	1
67599	2.2	exomewide_scan	not_conditioned	osteoporosis	Osteoporosis (OP)	pLoF	0.001	low_outlier	ctrl	296143	ANKRD52	ENSG00000139645	FALSE	FALSE	4	-0.266261	0.255416	-0.686383	0.153861	-0.266 [-0.686, 0.154]	0.851	1
67600	2.2	exomewide_scan	not_conditioned	osteoporosis	Osteoporosis (OP)	pLoF	0.001	low_outlier	ctrl	296143	ANKRD53	ENSG00000144031	FALSE	FALSE	130	-0.0379969	0.0459394	-0.11356	0.0375667	-0.0380 [-0.114, 0.0376]	0.796	1
67602	2.2	exomewide_scan	not_conditioned	osteoporosis	Osteoporosis (OP)	pLoF	0.001	low_outlier	ctrl	296143	ANKRD54	ENSG00000100124	FALSE	FALSE	104	-0.0825877	0.0477148	-0.161072	-0.00410384	-0.0826 [-0.161, -4.10e-03]	0.958	1
67604	2.2	exomewide_scan	not_conditioned	osteoporosis	Osteoporosis (OP)	pLoF	0.001	low_outlier	ctrl	296143	ANKRD55	ENSG00000164512	FALSE	FALSE	146	-0.0606652	0.0420969	-0.129908	0.00857804	-0.0607 [-0.130, 8.58e-03]	0.925	1
67606	2.2	exomewide_scan	not_conditioned	osteoporosis	Osteoporosis (OP)	pLoF	0.001	low_outlier	ctrl	296143	ANKRD6	ENSG00000135299	FALSE	FALSE	173	-0.0053023	0.0432088	-0.0763745	0.0657699	-5.30e-03 [-0.0764, 0.0658]	0.549	1
67608	2.2	exomewide_scan	not_conditioned	osteoporosis	Osteoporosis (OP)	pLoF	0.001	low_outlier	ctrl	296143	ANKRD60	ENSG00000124227	FALSE	FALSE	714	-0.00178187	0.0183923	-0.0320345	0.0284708	-1.78e-03 [-0.0320, 0.0285]	0.539	1
67610	2.2	exomewide_scan	not_conditioned	osteoporosis	Osteoporosis (OP)	pLoF	0.001	low_outlier	ctrl	296143	ANKRD61	ENSG00000157999	FALSE	FALSE	199	-0.0605732	0.0386673	-0.124175	0.00302885	-0.0606 [-0.124, 3.03e-03]	0.941	1
67614	2.2	exomewide_scan	not_conditioned	osteoporosis	Osteoporosis (OP)	pLoF	0.001	low_outlier	ctrl	296143	ANKRD63	ENSG00000230778	FALSE	FALSE	15	-0.0547089	0.128212	-0.265599	0.156181	-0.0547 [-0.266, 0.156]	0.665	1
67618	2.2	exomewide_scan	not_conditioned	osteoporosis	Osteoporosis (OP)	pLoF	0.001	low_outlier	ctrl	296143	ANKRD66	ENSG00000230062	FALSE	FALSE	20	-0.0341488	0.127047	-0.243123	0.174825	-0.0341 [-0.243, 0.175]	0.606	1
67622	2.2	exomewide_scan	not_conditioned	osteoporosis	Osteoporosis (OP)	pLoF	0.001	low_outlier	ctrl	296143	ANKRD9	ENSG00000156381	FALSE	FALSE	74	-0.0386597	0.0565665	-0.131703	0.0543839	-0.0387 [-0.132, 0.0544]	0.753	1
67624	2.2	exomewide_scan	not_conditioned	osteoporosis	Osteoporosis (OP)	pLoF	0.001	low_outlier	ctrl	296143	ANKS1A	ENSG00000064999	FALSE	FALSE	58	-0.00606979	0.07461	-0.128792	0.116653	-6.07e-03 [-0.129, 0.117]	0.532	1
67634	2.2	exomewide_scan	not_conditioned	osteoporosis	Osteoporosis (OP)	pLoF	0.001	low_outlier	ctrl	296143	ANKUB1	ENSG00000206199	FALSE	FALSE	186	-0.0277548	0.0365587	-0.0878885	0.0323789	-0.0278 [-0.0879, 0.0324]	0.776	1
67636	2.2	exomewide_scan	not_conditioned	osteoporosis	Osteoporosis (OP)	pLoF	0.001	low_outlier	ctrl	296143	ANKZF1	ENSG00000163516	FALSE	FALSE	364	-0.0655197	0.0274647	-0.110695	-0.0203443	-0.0655 [-0.111, -0.0203]	0.991	1
67642	2.2	exomewide_scan	not_conditioned	osteoporosis	Osteoporosis (OP)	pLoF	0.001	low_outlier	ctrl	296143	ANO10	ENSG00000160746	FALSE	FALSE	882	-0.0361755	0.0168084	-0.0638229	-0.00852814	-0.0362 [-0.0638, -8.53e-03]	0.984	1
67648	2.2	exomewide_scan	not_conditioned	osteoporosis	Osteoporosis (OP)	pLoF	0.001	low_outlier	ctrl	296143	ANO4	ENSG00000151572	FALSE	FALSE	135	-0.0132952	0.0439751	-0.0856278	0.0590374	-0.0133 [-0.0856, 0.0590]	0.619	1
67650	2.2	exomewide_scan	not_conditioned	osteoporosis	Osteoporosis (OP)	pLoF	0.001	low_outlier	ctrl	296143	ANO5	ENSG00000171714	FALSE	FALSE	468	-0.0165343	0.0250836	-0.0577932	0.0247246	-0.0165 [-0.0578, 0.0247]	0.745	1
67652	2.2	exomewide_scan	not_conditioned	osteoporosis	Osteoporosis (OP)	pLoF	0.001	low_outlier	ctrl	296143	ANO6	ENSG00000177119	FALSE	FALSE	449	-0.0256372	0.0241261	-0.0653211	0.0140467	-0.0256 [-0.0653, 0.0140]	0.856	1
67654	2.2	exomewide_scan	not_conditioned	osteoporosis	Osteoporosis (OP)	pLoF	0.001	low_outlier	ctrl	296143	ANO7	ENSG00000146205	FALSE	FALSE	871	-0.0215904	0.0177496	-0.0507859	0.00760509	-0.0216 [-0.0508, 7.61e-03]	0.888	1
67658	2.2	exomewide_scan	not_conditioned	osteoporosis	Osteoporosis (OP)	pLoF	0.001	low_outlier	ctrl	296143	ANO9	ENSG00000185101	FALSE	FALSE	315	-0.0373172	0.0305668	-0.0875951	0.0129607	-0.0373 [-0.0876, 0.0130]	0.889	1
67660	2.2	exomewide_scan	not_conditioned	osteoporosis	Osteoporosis (OP)	pLoF	0.001	low_outlier	ctrl	296141	ANP32A	ENSG00000140350	FALSE	FALSE	1	-0.473359	0.496554	-1.29012	0.3434	-0.473 [-1.29, 0.343]	0.83	1
67661	2.2	exomewide_scan	not_conditioned	osteoporosis	Osteoporosis (OP)	pLoF	0.001	low_outlier	ctrl	296143	ANP32B	ENSG00000136938	FALSE	FALSE	6	-0.150969	0.199573	-0.479237	0.177299	-0.151 [-0.479, 0.177]	0.775	1
67663	2.2	exomewide_scan	not_conditioned	osteoporosis	Osteoporosis (OP)	pLoF	0.001	low_outlier	ctrl	296143	ANP32D	ENSG00000139223	FALSE	FALSE	26	-0.00655189	0.100186	-0.171343	0.158239	-6.55e-03 [-0.171, 0.158]	0.526	1
67664	2.2	exomewide_scan	not_conditioned	osteoporosis	Osteoporosis (OP)	pLoF	0.001	low_outlier	ctrl	296143	ANP32E	ENSG00000143401	FALSE	FALSE	11	-0.13307	0.160684	-0.397372	0.131232	-0.133 [-0.397, 0.131]	0.796	1
67666	2.2	exomewide_scan	not_conditioned	osteoporosis	Osteoporosis (OP)	pLoF	0.001	low_outlier	ctrl	296143	ANPEP	ENSG00000166825	FALSE	FALSE	340	-0.0300727	0.026945	-0.0743933	0.0142479	-0.0301 [-0.0744, 0.0142]	0.868	1
67668	2.2	exomewide_scan	not_conditioned	osteoporosis	Osteoporosis (OP)	pLoF	0.001	low_outlier	ctrl	296143	ANTKMT	ENSG00000103254	FALSE	FALSE	153	-0.00738674	0.0403037	-0.0736804	0.0589069	-7.39e-03 [-0.0737, 0.0589]	0.573	1
67678	2.2	exomewide_scan	not_conditioned	osteoporosis	Osteoporosis (OP)	pLoF	0.001	low_outlier	ctrl	296143	ANXA10	ENSG00000109511	FALSE	FALSE	219	-0.00186565	0.0348282	-0.0591529	0.0554216	-1.87e-03 [-0.0592, 0.0554]	0.521	1
67692	2.2	exomewide_scan	not_conditioned	osteoporosis	Osteoporosis (OP)	pLoF	0.001	low_outlier	ctrl	296143	ANXA6	ENSG00000197043	FALSE	FALSE	113	-0.0309962	0.0478479	-0.109699	0.0477066	-0.0310 [-0.110, 0.0477]	0.741	1
67694	2.2	exomewide_scan	not_conditioned	osteoporosis	Osteoporosis (OP)	pLoF	0.001	low_outlier	ctrl	296143	ANXA7	ENSG00000138279	FALSE	FALSE	312	-0.0316605	0.0281623	-0.0779834	0.0146624	-0.0317 [-0.0780, 0.0147]	0.87	1
67708	2.2	exomewide_scan	not_conditioned	osteoporosis	Osteoporosis (OP)	pLoF	0.001	low_outlier	ctrl	296143	AOC3	ENSG00000131471	FALSE	FALSE	416	-0.018357	0.0249693	-0.0594278	0.0227138	-0.0184 [-0.0594, 0.0227]	0.769	1
67710	2.2	exomewide_scan	not_conditioned	osteoporosis	Osteoporosis (OP)	pLoF	0.001	low_outlier	ctrl	296143	AOPEP	ENSG00000148120	FALSE	FALSE	438	-0.0185732	0.0233754	-0.0570223	0.0198759	-0.0186 [-0.0570, 0.0199]	0.787	1
67712	2.2	exomewide_scan	not_conditioned	osteoporosis	Osteoporosis (OP)	pLoF	0.001	low_outlier	ctrl	296143	AOX1	ENSG00000138356	FALSE	FALSE	418	-0.0170424	0.0256316	-0.0592026	0.0251178	-0.0170 [-0.0592, 0.0251]	0.747	1
67716	2.2	exomewide_scan	not_conditioned	osteoporosis	Osteoporosis (OP)	pLoF	0.001	low_outlier	ctrl	296143	AP1B1	ENSG00000100280	FALSE	FALSE	34	-0.150245	0.0834411	-0.287493	-0.0129966	-0.150 [-0.287, -0.0130]	0.964	1
67718	2.2	exomewide_scan	not_conditioned	osteoporosis	Osteoporosis (OP)	pLoF	0.001	low_outlier	ctrl	296143	AP1G1	ENSG00000166747	FALSE	FALSE	3	-0.276755	0.287755	-0.75007	0.19656	-0.277 [-0.750, 0.197]	0.832	1
67723	2.2	exomewide_scan	not_conditioned	osteoporosis	Osteoporosis (OP)	pLoF	0.001	low_outlier	ctrl	296143	AP1M2	ENSG00000129354	FALSE	FALSE	713	-0.0139244	0.0181347	-0.0437533	0.0159045	-0.0139 [-0.0438, 0.0159]	0.779	1
67727	2.2	exomewide_scan	not_conditioned	osteoporosis	Osteoporosis (OP)	pLoF	0.001	low_outlier	ctrl	296143	AP1S3	ENSG00000152056	FALSE	FALSE	40	-0.00584812	0.0828049	-0.14205	0.130354	-5.85e-03 [-0.142, 0.130]	0.528	1
67729	2.2	exomewide_scan	not_conditioned	osteoporosis	Osteoporosis (OP)	pLoF	0.001	low_outlier	ctrl	296143	AP2A1	ENSG00000196961	FALSE	FALSE	19	-0.0433818	0.11096	-0.225895	0.139131	-0.0434 [-0.226, 0.139]	0.652	1
67731	2.2	exomewide_scan	not_conditioned	osteoporosis	Osteoporosis (OP)	pLoF	0.001	low_outlier	ctrl	296143	AP2A2	ENSG00000183020	FALSE	FALSE	27	-0.145693	0.104354	-0.31734	0.0259541	-0.146 [-0.317, 0.0260]	0.919	1
67735	2.2	exomewide_scan	not_conditioned	osteoporosis	Osteoporosis (OP)	pLoF	0.001	low_outlier	ctrl	296143	AP2M1	ENSG00000161203	FALSE	FALSE	11	-0.0218182	0.150287	-0.269018	0.225382	-0.0218 [-0.269, 0.225]	0.558	1
67748	2.2	exomewide_scan	not_conditioned	osteoporosis	Osteoporosis (OP)	pLoF	0.001	low_outlier	ctrl	296143	AP3S1	ENSG00000177879	FALSE	FALSE	101	-0.050138	0.0506105	-0.133385	0.0331089	-0.0501 [-0.133, 0.0331]	0.839	1
67754	2.2	exomewide_scan	not_conditioned	osteoporosis	Osteoporosis (OP)	pLoF	0.001	low_outlier	ctrl	296143	AP4E1	ENSG00000081014	FALSE	FALSE	290	-0.0280073	0.0291729	-0.0759925	0.0199779	-0.0280 [-0.0760, 0.0200]	0.831	1
67756	2.2	exomewide_scan	not_conditioned	osteoporosis	Osteoporosis (OP)	pLoF	0.001	low_outlier	ctrl	296143	AP4M1	ENSG00000221838	FALSE	FALSE	175	-0.0045431	0.0412322	-0.072364	0.0632778	-4.54e-03 [-0.0724, 0.0633]	0.544	1
67761	2.2	exomewide_scan	not_conditioned	osteoporosis	Osteoporosis (OP)	pLoF	0.001	low_outlier	ctrl	296143	AP5M1	ENSG00000053770	FALSE	FALSE	127	-0.0362726	0.043763	-0.108256	0.0357111	-0.0363 [-0.108, 0.0357]	0.796	1
67763	2.2	exomewide_scan	not_conditioned	osteoporosis	Osteoporosis (OP)	pLoF	0.001	low_outlier	ctrl	296143	AP5S1	ENSG00000125843	FALSE	FALSE	64	-0.0235548	0.0613644	-0.12449	0.0773807	-0.0236 [-0.124, 0.0774]	0.649	1
67765	2.2	exomewide_scan	not_conditioned	osteoporosis	Osteoporosis (OP)	pLoF	0.001	low_outlier	ctrl	296143	AP5Z1	ENSG00000242802	FALSE	FALSE	862	-0.00822447	0.0185996	-0.0388181	0.0223691	-8.22e-03 [-0.0388, 0.0224]	0.671	1
67767	2.2	exomewide_scan	not_conditioned	osteoporosis	Osteoporosis (OP)	pLoF	0.001	low_outlier	ctrl	296143	APAF1	ENSG00000120868	FALSE	FALSE	214	-0.00618748	0.0349321	-0.0636457	0.0512707	-6.19e-03 [-0.0636, 0.0513]	0.57	1
67769	2.2	exomewide_scan	not_conditioned	osteoporosis	Osteoporosis (OP)	pLoF	0.001	low_outlier	ctrl	296143	APBA1	ENSG00000107282	FALSE	FALSE	97	-0.00432816	0.049643	-0.0859836	0.0773273	-4.33e-03 [-0.0860, 0.0773]	0.535	1
67773	2.2	exomewide_scan	not_conditioned	osteoporosis	Osteoporosis (OP)	pLoF	0.001	low_outlier	ctrl	296143	APBA3	ENSG00000011132	FALSE	FALSE	311	-0.0127655	0.0274398	-0.0579	0.032369	-0.0128 [-0.0579, 0.0324]	0.679	1
67775	2.2	exomewide_scan	not_conditioned	osteoporosis	Osteoporosis (OP)	pLoF	0.001	low_outlier	ctrl	296143	APBB1	ENSG00000166313	FALSE	FALSE	25	-0.0238911	0.108448	-0.202272	0.15449	-0.0239 [-0.202, 0.154]	0.587	1
67777	2.2	exomewide_scan	not_conditioned	osteoporosis	Osteoporosis (OP)	pLoF	0.001	low_outlier	ctrl	296143	APBB1IP	ENSG00000077420	FALSE	FALSE	30	-0.0214881	0.0907769	-0.170803	0.127827	-0.0215 [-0.171, 0.128]	0.594	1
67780	2.2	exomewide_scan	not_conditioned	osteoporosis	Osteoporosis (OP)	pLoF	0.001	low_outlier	ctrl	296143	APBB3	ENSG00000113108	FALSE	FALSE	142	-0.042146	0.0426853	-0.112357	0.0280651	-0.0421 [-0.112, 0.0281]	0.838	1
67788	2.2	exomewide_scan	not_conditioned	osteoporosis	Osteoporosis (OP)	pLoF	0.001	low_outlier	ctrl	296143	APCDD1L	ENSG00000198768	FALSE	FALSE	143	-0.0519875	0.041058	-0.119522	0.0155469	-0.0520 [-0.120, 0.0155]	0.897	1
67799	2.2	exomewide_scan	not_conditioned	osteoporosis	Osteoporosis (OP)	pLoF	0.001	low_outlier	ctrl	296143	APIP	ENSG00000149089	FALSE	FALSE	121	-0.0840905	0.0493022	-0.165185	-0.0029956	-0.0841 [-0.165, -3.00e-03]	0.956	1
67803	2.2	exomewide_scan	not_conditioned	osteoporosis	Osteoporosis (OP)	pLoF	0.001	low_outlier	ctrl	296143	APLNR	ENSG00000134817	FALSE	FALSE	58	-0.00888861	0.0712029	-0.126007	0.10823	-8.89e-03 [-0.126, 0.108]	0.55	1
67805	2.2	exomewide_scan	not_conditioned	osteoporosis	Osteoporosis (OP)	pLoF	0.001	low_outlier	ctrl	296143	APLP1	ENSG00000105290	FALSE	FALSE	65	-0.03513	0.0599964	-0.133815	0.0635553	-0.0351 [-0.134, 0.0636]	0.721	1
67811	2.2	exomewide_scan	not_conditioned	osteoporosis	Osteoporosis (OP)	pLoF	0.001	low_outlier	ctrl	296143	APOA1	ENSG00000118137	FALSE	FALSE	29	-0.0839511	0.100691	-0.249573	0.0816709	-0.0840 [-0.250, 0.0817]	0.798	1
67813	2.2	exomewide_scan	not_conditioned	osteoporosis	Osteoporosis (OP)	pLoF	0.001	low_outlier	ctrl	296143	APOA2	ENSG00000158874	FALSE	FALSE	7	-0.138996	0.201427	-0.470314	0.192322	-0.139 [-0.470, 0.192]	0.755	1
67815	2.2	exomewide_scan	not_conditioned	osteoporosis	Osteoporosis (OP)	pLoF	0.001	low_outlier	ctrl	296143	APOA4	ENSG00000110244	FALSE	FALSE	213	-0.0189729	0.0371651	-0.080104	0.0421582	-0.0190 [-0.0801, 0.0422]	0.695	1
67817	2.2	exomewide_scan	not_conditioned	osteoporosis	Osteoporosis (OP)	pLoF	0.001	low_outlier	ctrl	296143	APOA5	ENSG00000110243	FALSE	FALSE	289	-0.027262	0.0319104	-0.0797499	0.0252259	-0.0273 [-0.0797, 0.0252]	0.804	1
67819	2.2	exomewide_scan	not_conditioned	osteoporosis	Osteoporosis (OP)	pLoF	0.001	low_outlier	ctrl	296143	APOB	ENSG00000084674	FALSE	FALSE	699	-0.0141671	0.0198304	-0.0467852	0.018451	-0.0142 [-0.0468, 0.0185]	0.763	1
67821	2.2	exomewide_scan	not_conditioned	osteoporosis	Osteoporosis (OP)	pLoF	0.001	low_outlier	ctrl	296143	APOBEC1	ENSG00000111701	FALSE	FALSE	37	-0.0350872	0.0839848	-0.17323	0.103056	-0.0351 [-0.173, 0.103]	0.662	1
67823	2.2	exomewide_scan	not_conditioned	osteoporosis	Osteoporosis (OP)	pLoF	0.001	low_outlier	ctrl	296143	APOBEC2	ENSG00000124701	FALSE	FALSE	84	-0.0654614	0.0619996	-0.167442	0.0365189	-0.0655 [-0.167, 0.0365]	0.854	1
67827	2.2	exomewide_scan	not_conditioned	osteoporosis	Osteoporosis (OP)	pLoF	0.001	low_outlier	ctrl	295749	APOBEC3B	ENSG00000179750	FALSE	FALSE	212	-0.0149969	0.0316796	-0.0671052	0.0371114	-0.0150 [-0.0671, 0.0371]	0.682	1
67829	2.2	exomewide_scan	not_conditioned	osteoporosis	Osteoporosis (OP)	pLoF	0.001	low_outlier	ctrl	296143	APOBEC3C	ENSG00000244509	FALSE	FALSE	86	-0.00737886	0.0524696	-0.0936837	0.078926	-7.38e-03 [-0.0937, 0.0789]	0.556	1
67831	2.2	exomewide_scan	not_conditioned	osteoporosis	Osteoporosis (OP)	pLoF	0.001	low_outlier	ctrl	296143	APOBEC3D	ENSG00000243811	FALSE	FALSE	53	-0.0727809	0.0668337	-0.182713	0.0371508	-0.0728 [-0.183, 0.0372]	0.862	1
67833	2.2	exomewide_scan	not_conditioned	osteoporosis	Osteoporosis (OP)	pLoF	0.001	low_outlier	ctrl	296143	APOBEC3F	ENSG00000128394	FALSE	FALSE	73	-0.0321155	0.0569492	-0.125789	0.0615576	-0.0321 [-0.126, 0.0616]	0.714	1
67837	2.2	exomewide_scan	not_conditioned	osteoporosis	Osteoporosis (OP)	pLoF	0.001	low_outlier	ctrl	296143	APOBEC3H	ENSG00000100298	FALSE	FALSE	38	-0.151286	0.0789282	-0.281111	-0.0214607	-0.151 [-0.281, -0.0215]	0.972	1
67839	2.2	exomewide_scan	not_conditioned	osteoporosis	Osteoporosis (OP)	pLoF	0.001	low_outlier	ctrl	296126	APOBEC4	ENSG00000173627	FALSE	FALSE	2	-0.0848838	0.376834	-0.704721	0.534953	-0.0849 [-0.705, 0.535]	0.589	1
67842	2.2	exomewide_scan	not_conditioned	osteoporosis	Osteoporosis (OP)	pLoF	0.001	low_outlier	ctrl	296143	APOC1	ENSG00000130208	FALSE	FALSE	38	-0.0748103	0.0784636	-0.203871	0.0542508	-0.0748 [-0.204, 0.0543]	0.83	1
67848	2.2	exomewide_scan	not_conditioned	osteoporosis	Osteoporosis (OP)	pLoF	0.001	low_outlier	ctrl	296143	APOC4	ENSG00000267467	FALSE	FALSE	15	-0.171788	0.124881	-0.377199	0.033623	-0.172 [-0.377, 0.0336]	0.916	1
67850	2.2	exomewide_scan	not_conditioned	osteoporosis	Osteoporosis (OP)	pLoF	0.001	low_outlier	ctrl	296143	APOD	ENSG00000189058	FALSE	FALSE	47	-0.0442791	0.0727104	-0.163877	0.0753189	-0.0443 [-0.164, 0.0753]	0.729	1
67852	2.2	exomewide_scan	not_conditioned	osteoporosis	Osteoporosis (OP)	pLoF	0.001	low_outlier	ctrl	296143	APOE	ENSG00000130203	FALSE	FALSE	10	-0.24562	0.152947	-0.497195	0.00595543	-0.246 [-0.497, 5.96e-03]	0.946	1
67856	2.2	exomewide_scan	not_conditioned	osteoporosis	Osteoporosis (OP)	pLoF	0.001	low_outlier	ctrl	296143	APOH	ENSG00000091583	FALSE	FALSE	143	-0.0135969	0.0425681	-0.0836152	0.0564214	-0.0136 [-0.0836, 0.0564]	0.625	1
67858	2.2	exomewide_scan	not_conditioned	osteoporosis	Osteoporosis (OP)	pLoF	0.001	low_outlier	ctrl	296143	APOL1	ENSG00000100342	FALSE	FALSE	61	-0.0291604	0.062298	-0.131631	0.0733107	-0.0292 [-0.132, 0.0733]	0.68	1
67860	2.2	exomewide_scan	not_conditioned	osteoporosis	Osteoporosis (OP)	pLoF	0.001	low_outlier	ctrl	296143	APOL2	ENSG00000128335	FALSE	FALSE	79	-0.00588811	0.0547443	-0.0959345	0.0841583	-5.89e-03 [-0.0959, 0.0842]	0.543	1
67864	2.2	exomewide_scan	not_conditioned	osteoporosis	Osteoporosis (OP)	pLoF	0.001	low_outlier	ctrl	296143	APOL4	ENSG00000100336	FALSE	FALSE	7	-0.154843	0.183889	-0.457313	0.147627	-0.155 [-0.457, 0.148]	0.8	1
67866	2.2	exomewide_scan	not_conditioned	osteoporosis	Osteoporosis (OP)	pLoF	0.001	low_outlier	ctrl	296143	APOL5	ENSG00000128313	FALSE	FALSE	231	-0.0293337	0.0320227	-0.0820064	0.023339	-0.0293 [-0.0820, 0.0233]	0.82	1
67869	2.2	exomewide_scan	not_conditioned	osteoporosis	Osteoporosis (OP)	pLoF	0.001	low_outlier	ctrl	296143	APOLD1	ENSG00000178878	FALSE	FALSE	282	-0.0667123	0.0304338	-0.116771	-0.0166532	-0.0667 [-0.117, -0.0167]	0.986	1
67871	2.2	exomewide_scan	not_conditioned	osteoporosis	Osteoporosis (OP)	pLoF	0.001	low_outlier	ctrl	296143	APOM	ENSG00000204444	FALSE	FALSE	14	-0.028196	0.151849	-0.277965	0.221573	-0.0282 [-0.278, 0.222]	0.574	1
67874	2.2	exomewide_scan	not_conditioned	osteoporosis	Osteoporosis (OP)	pLoF	0.001	low_outlier	ctrl	296143	APPBP2	ENSG00000062725	FALSE	FALSE	9	-0.130449	0.169642	-0.409485	0.148587	-0.130 [-0.409, 0.149]	0.779	1
67876	2.2	exomewide_scan	not_conditioned	osteoporosis	Osteoporosis (OP)	pLoF	0.001	low_outlier	ctrl	296143	APPL1	ENSG00000157500	FALSE	FALSE	493	-0.0173436	0.0224673	-0.054299	0.0196118	-0.0173 [-0.0543, 0.0196]	0.78	1
67884	2.2	exomewide_scan	not_conditioned	osteoporosis	Osteoporosis (OP)	pLoF	0.001	low_outlier	ctrl	296143	AQP1	ENSG00000240583	FALSE	FALSE	36	-0.292508	0.0908871	-0.442004	-0.143012	-0.293 [-0.442, -0.143]	0.999	1
67886	2.2	exomewide_scan	not_conditioned	osteoporosis	Osteoporosis (OP)	pLoF	0.001	low_outlier	ctrl	296143	AQP10	ENSG00000143595	FALSE	FALSE	21	-0.155672	0.116296	-0.346962	0.0356179	-0.156 [-0.347, 0.0356]	0.91	1
67896	2.2	exomewide_scan	not_conditioned	osteoporosis	Osteoporosis (OP)	pLoF	0.001	low_outlier	ctrl	296143	AQP3	ENSG00000165272	FALSE	FALSE	23	-0.0756688	0.101936	-0.243339	0.092001	-0.0757 [-0.243, 0.0920]	0.771	1
67903	2.2	exomewide_scan	not_conditioned	osteoporosis	Osteoporosis (OP)	pLoF	0.001	low_outlier	ctrl	296143	AQP7	ENSG00000165269	FALSE	FALSE	191	-0.00734595	0.0353831	-0.065546	0.0508541	-7.35e-03 [-0.0655, 0.0509]	0.582	1
67907	2.2	exomewide_scan	not_conditioned	osteoporosis	Osteoporosis (OP)	pLoF	0.001	low_outlier	ctrl	296143	AQP8	ENSG00000103375	FALSE	FALSE	43	-0.0595954	0.076011	-0.184622	0.0654316	-0.0596 [-0.185, 0.0654]	0.783	1
67909	2.2	exomewide_scan	not_conditioned	osteoporosis	Osteoporosis (OP)	pLoF	0.001	low_outlier	ctrl	296143	AQP9	ENSG00000103569	FALSE	FALSE	46	-0.0709715	0.0732189	-0.191406	0.0494629	-0.0710 [-0.191, 0.0495]	0.834	1
67911	2.2	exomewide_scan	not_conditioned	osteoporosis	Osteoporosis (OP)	pLoF	0.001	low_outlier	ctrl	296143	AQR	ENSG00000021776	FALSE	FALSE	43	-0.0241268	0.0757292	-0.14869	0.100437	-0.0241 [-0.149, 0.100]	0.625	1
67917	2.2	exomewide_scan	not_conditioned	osteoporosis	Osteoporosis (OP)	pLoF	0.001	low_outlier	ctrl	296143	ARAP3	ENSG00000120318	FALSE	FALSE	156	-0.0489796	0.0407261	-0.115968	0.0180089	-0.0490 [-0.116, 0.0180]	0.885	1
67919	2.2	exomewide_scan	not_conditioned	osteoporosis	Osteoporosis (OP)	pLoF	0.001	low_outlier	ctrl	296143	ARC	ENSG00000198576	FALSE	FALSE	5	-0.0802745	0.222007	-0.445444	0.284895	-0.0803 [-0.445, 0.285]	0.641	1
67921	2.2	exomewide_scan	not_conditioned	osteoporosis	Osteoporosis (OP)	pLoF	0.001	low_outlier	ctrl	296143	AREG	ENSG00000109321	FALSE	FALSE	44	-0.00263074	0.0776779	-0.1304	0.125138	-2.63e-03 [-0.130, 0.125]	0.514	1
67923	2.2	exomewide_scan	not_conditioned	osteoporosis	Osteoporosis (OP)	pLoF	0.001	low_outlier	ctrl	296143	AREL1	ENSG00000119682	FALSE	FALSE	142	-0.0538438	0.0413881	-0.121921	0.0142336	-0.0538 [-0.122, 0.0142]	0.903	1
67925	2.2	exomewide_scan	not_conditioned	osteoporosis	Osteoporosis (OP)	pLoF	0.001	low_outlier	ctrl	296143	ARF1	ENSG00000143761	FALSE	FALSE	3	-0.211743	0.307682	-0.717835	0.294349	-0.212 [-0.718, 0.294]	0.754	1
67928	2.2	exomewide_scan	not_conditioned	osteoporosis	Osteoporosis (OP)	pLoF	0.001	low_outlier	ctrl	296143	ARF5	ENSG00000004059	FALSE	FALSE	5	-0.35409	0.243862	-0.755207	0.0470273	-0.354 [-0.755, 0.0470]	0.927	1
67929	2.2	exomewide_scan	not_conditioned	osteoporosis	Osteoporosis (OP)	pLoF	0.001	low_outlier	ctrl	296143	ARFGAP1	ENSG00000101199	FALSE	FALSE	43	-0.117613	0.074861	-0.240748	0.00552239	-0.118 [-0.241, 5.52e-03]	0.942	1
67930	2.2	exomewide_scan	not_conditioned	osteoporosis	Osteoporosis (OP)	pLoF	0.001	low_outlier	ctrl	296143	ARFGAP2	ENSG00000149182	FALSE	FALSE	65	-0.136112	0.0672605	-0.246746	-0.0254783	-0.136 [-0.247, -0.0255]	0.978	1
67936	2.2	exomewide_scan	not_conditioned	osteoporosis	Osteoporosis (OP)	pLoF	0.001	low_outlier	ctrl	296143	ARFGEF2	ENSG00000124198	FALSE	FALSE	121	-0.0589267	0.0446328	-0.132341	0.0144877	-0.0589 [-0.132, 0.0145]	0.907	1
67940	2.2	exomewide_scan	not_conditioned	osteoporosis	Osteoporosis (OP)	pLoF	0.001	low_outlier	ctrl	296143	ARFIP1	ENSG00000164144	FALSE	FALSE	51	-0.126361	0.0721512	-0.245039	-0.00768284	-0.126 [-0.245, -7.68e-03]	0.96	1
67944	2.2	exomewide_scan	not_conditioned	osteoporosis	Osteoporosis (OP)	pLoF	0.001	low_outlier	ctrl	296143	ARFRP1	ENSG00000101246	FALSE	FALSE	12	-0.304602	0.141703	-0.537683	-0.0715213	-0.305 [-0.538, -0.0715]	0.984	1
67949	2.2	exomewide_scan	not_conditioned	osteoporosis	Osteoporosis (OP)	pLoF	0.001	low_outlier	ctrl	296143	ARGFX	ENSG00000186103	FALSE	FALSE	118	-0.00147066	0.0458941	-0.0769597	0.0740184	-1.47e-03 [-0.0770, 0.0740]	0.513	1
67951	2.2	exomewide_scan	not_conditioned	osteoporosis	Osteoporosis (OP)	pLoF	0.001	low_outlier	ctrl	296143	ARGLU1	ENSG00000134884	FALSE	FALSE	5	-0.0211037	0.220927	-0.384496	0.342289	-0.0211 [-0.384, 0.342]	0.538	1
67952	2.2	exomewide_scan	not_conditioned	osteoporosis	Osteoporosis (OP)	pLoF	0.001	low_outlier	ctrl	296143	ARHGAP1	ENSG00000175220	FALSE	FALSE	77	-0.0202379	0.0617988	-0.121888	0.0814121	-0.0202 [-0.122, 0.0814]	0.628	1
67956	2.2	exomewide_scan	not_conditioned	osteoporosis	Osteoporosis (OP)	pLoF	0.001	low_outlier	ctrl	296143	ARHGAP11A	ENSG00000198826	FALSE	FALSE	128	-0.0532658	0.0438991	-0.125473	0.0189418	-0.0533 [-0.125, 0.0189]	0.888	1
67964	2.2	exomewide_scan	not_conditioned	osteoporosis	Osteoporosis (OP)	pLoF	0.001	low_outlier	ctrl	296143	ARHGAP17	ENSG00000140750	FALSE	FALSE	71	-0.0614762	0.0591565	-0.15878	0.0358276	-0.0615 [-0.159, 0.0358]	0.851	1
67968	2.2	exomewide_scan	not_conditioned	osteoporosis	Osteoporosis (OP)	pLoF	0.001	low_outlier	ctrl	296143	ARHGAP19	ENSG00000213390	FALSE	FALSE	163	-0.0144756	0.0389531	-0.0785477	0.0495965	-0.0145 [-0.0785, 0.0496]	0.645	1
67970	2.2	exomewide_scan	not_conditioned	osteoporosis	Osteoporosis (OP)	pLoF	0.001	low_outlier	ctrl	296143	ARHGAP20	ENSG00000137727	FALSE	FALSE	56	-0.0449694	0.0724629	-0.16416	0.0742215	-0.0450 [-0.164, 0.0742]	0.733	1
67971	2.2	exomewide_scan	not_conditioned	osteoporosis	Osteoporosis (OP)	pLoF	0.001	low_outlier	ctrl	296143	ARHGAP21	ENSG00000107863	FALSE	FALSE	64	-0.0961335	0.0621543	-0.198368	0.00610123	-0.0961 [-0.198, 6.10e-03]	0.939	1
67973	2.2	exomewide_scan	not_conditioned	osteoporosis	Osteoporosis (OP)	pLoF	0.001	low_outlier	ctrl	296143	ARHGAP22	ENSG00000128805	FALSE	FALSE	126	-0.0392513	0.044302	-0.112122	0.033619	-0.0393 [-0.112, 0.0336]	0.812	1
67975	2.2	exomewide_scan	not_conditioned	osteoporosis	Osteoporosis (OP)	pLoF	0.001	low_outlier	ctrl	296143	ARHGAP23	ENSG00000275832	FALSE	FALSE	173	-0.0471126	0.0387038	-0.110775	0.0165495	-0.0471 [-0.111, 0.0165]	0.888	1
67977	2.2	exomewide_scan	not_conditioned	osteoporosis	Osteoporosis (OP)	pLoF	0.001	low_outlier	ctrl	296143	ARHGAP24	ENSG00000138639	FALSE	FALSE	118	-0.00922341	0.0474391	-0.0872538	0.068807	-9.22e-03 [-0.0873, 0.0688]	0.577	1
67981	2.2	exomewide_scan	not_conditioned	osteoporosis	Osteoporosis (OP)	pLoF	0.001	low_outlier	ctrl	296143	ARHGAP26	ENSG00000145819	FALSE	FALSE	33	-0.0753553	0.0885299	-0.220974	0.0702634	-0.0754 [-0.221, 0.0703]	0.803	1
67983	2.2	exomewide_scan	not_conditioned	osteoporosis	Osteoporosis (OP)	pLoF	0.001	low_outlier	ctrl	296143	ARHGAP27	ENSG00000159314	FALSE	FALSE	128	-0.0705807	0.0449922	-0.144586	0.00342488	-0.0706 [-0.145, 3.42e-03]	0.942	1
67985	2.2	exomewide_scan	not_conditioned	osteoporosis	Osteoporosis (OP)	pLoF	0.001	low_outlier	ctrl	296143	ARHGAP28	ENSG00000088756	FALSE	FALSE	348	-0.0108469	0.0261895	-0.0539248	0.032231	-0.0108 [-0.0539, 0.0322]	0.661	1
67987	2.2	exomewide_scan	not_conditioned	osteoporosis	Osteoporosis (OP)	pLoF	0.001	low_outlier	ctrl	296143	ARHGAP29	ENSG00000137962	FALSE	FALSE	50	-0.115529	0.0753726	-0.239506	0.00844789	-0.116 [-0.240, 8.45e-03]	0.937	1
67995	2.2	exomewide_scan	not_conditioned	osteoporosis	Osteoporosis (OP)	pLoF	0.001	low_outlier	ctrl	296143	ARHGAP33	ENSG00000004777	FALSE	FALSE	132	-0.0155279	0.0421057	-0.0847856	0.0537298	-0.0155 [-0.0848, 0.0537]	0.644	1
67998	2.2	exomewide_scan	not_conditioned	osteoporosis	Osteoporosis (OP)	pLoF	0.001	low_outlier	ctrl	296143	ARHGAP39	ENSG00000147799	FALSE	FALSE	91	-0.0624815	0.0520477	-0.148092	0.0231293	-0.0625 [-0.148, 0.0231]	0.885	1
68000	2.2	exomewide_scan	not_conditioned	osteoporosis	Osteoporosis (OP)	pLoF	0.001	low_outlier	ctrl	296143	ARHGAP40	ENSG00000124143	FALSE	FALSE	498	-0.00171719	0.0220145	-0.0379278	0.0344934	-1.72e-03 [-0.0379, 0.0345]	0.531	1
68002	2.2	exomewide_scan	not_conditioned	osteoporosis	Osteoporosis (OP)	pLoF	0.001	low_outlier	ctrl	296143	ARHGAP42	ENSG00000165895	FALSE	FALSE	49	-0.0927112	0.0774657	-0.220131	0.0347085	-0.0927 [-0.220, 0.0347]	0.884	1
68009	2.2	exomewide_scan	not_conditioned	osteoporosis	Osteoporosis (OP)	pLoF	0.001	low_outlier	ctrl	296143	ARHGAP8	ENSG00000241484	FALSE	FALSE	280	-0.0353267	0.0290889	-0.0831737	0.0125203	-0.0353 [-0.0832, 0.0125]	0.888	1
68013	2.2	exomewide_scan	not_conditioned	osteoporosis	Osteoporosis (OP)	pLoF	0.001	low_outlier	ctrl	296143	ARHGDIA	ENSG00000141522	FALSE	FALSE	16	-0.0122414	0.127233	-0.221521	0.197038	-0.0122 [-0.222, 0.197]	0.538	1
68016	2.2	exomewide_scan	not_conditioned	osteoporosis	Osteoporosis (OP)	pLoF	0.001	low_outlier	ctrl	296143	ARHGDIG	ENSG00000242173	FALSE	FALSE	18	-0.0754868	0.117479	-0.268723	0.117749	-0.0755 [-0.269, 0.118]	0.74	1
68019	2.2	exomewide_scan	not_conditioned	osteoporosis	Osteoporosis (OP)	pLoF	0.001	low_outlier	ctrl	296143	ARHGEF10	ENSG00000104728	FALSE	FALSE	308	-0.0043582	0.0282094	-0.0507585	0.0420421	-4.36e-03 [-0.0508, 0.0420]	0.561	1
68021	2.2	exomewide_scan	not_conditioned	osteoporosis	Osteoporosis (OP)	pLoF	0.001	low_outlier	ctrl	296143	ARHGEF10L	ENSG00000074964	FALSE	FALSE	105	-0.0677117	0.0520167	-0.153272	0.0178482	-0.0677 [-0.153, 0.0178]	0.903	1
68023	2.2	exomewide_scan	not_conditioned	osteoporosis	Osteoporosis (OP)	pLoF	0.001	low_outlier	ctrl	296143	ARHGEF11	ENSG00000132694	FALSE	FALSE	51	-0.263813	0.0746301	-0.386569	-0.141057	-0.264 [-0.387, -0.141]	1	1
68027	2.2	exomewide_scan	not_conditioned	osteoporosis	Osteoporosis (OP)	pLoF	0.001	low_outlier	ctrl	296143	ARHGEF15	ENSG00000198844	FALSE	FALSE	126	-0.0285516	0.0453478	-0.103142	0.0460389	-0.0286 [-0.103, 0.0460]	0.736	1
68031	2.2	exomewide_scan	not_conditioned	osteoporosis	Osteoporosis (OP)	pLoF	0.001	low_outlier	ctrl	296143	ARHGEF17	ENSG00000110237	FALSE	FALSE	91	-0.147927	0.056848	-0.241434	-0.0544204	-0.148 [-0.241, -0.0544]	0.995	1
68033	2.2	exomewide_scan	not_conditioned	osteoporosis	Osteoporosis (OP)	pLoF	0.001	low_outlier	ctrl	296143	ARHGEF18	ENSG00000104880	FALSE	FALSE	517	-0.025221	0.0212896	-0.0602393	0.00979728	-0.0252 [-0.0602, 9.80e-03]	0.882	1
68039	2.2	exomewide_scan	not_conditioned	osteoporosis	Osteoporosis (OP)	pLoF	0.001	low_outlier	ctrl	296143	ARHGEF25	ENSG00000240771	FALSE	FALSE	181	-0.0132668	0.0379811	-0.0757402	0.0492066	-0.0133 [-0.0757, 0.0492]	0.637	1
68041	2.2	exomewide_scan	not_conditioned	osteoporosis	Osteoporosis (OP)	pLoF	0.001	low_outlier	ctrl	296143	ARHGEF26	ENSG00000114790	FALSE	FALSE	122	-0.016753	0.0451363	-0.0909956	0.0574896	-0.0168 [-0.0910, 0.0575]	0.645	1
68043	2.2	exomewide_scan	not_conditioned	osteoporosis	Osteoporosis (OP)	pLoF	0.001	low_outlier	ctrl	296143	ARHGEF28	ENSG00000214944	FALSE	FALSE	389	-0.035864	0.0258006	-0.0783022	0.00657421	-0.0359 [-0.0783, 6.57e-03]	0.918	1
68046	2.2	exomewide_scan	not_conditioned	osteoporosis	Osteoporosis (OP)	pLoF	0.001	low_outlier	ctrl	296143	ARHGEF33	ENSG00000214694	FALSE	FALSE	347	-0.0336709	0.0281286	-0.0799383	0.0125965	-0.0337 [-0.0799, 0.0126]	0.884	1
68049	2.2	exomewide_scan	not_conditioned	osteoporosis	Osteoporosis (OP)	pLoF	0.001	low_outlier	ctrl	296143	ARHGEF37	ENSG00000183111	FALSE	FALSE	156	-0.0160523	0.0404673	-0.0826151	0.0505105	-0.0161 [-0.0826, 0.0505]	0.654	1
68051	2.2	exomewide_scan	not_conditioned	osteoporosis	Osteoporosis (OP)	pLoF	0.001	low_outlier	ctrl	296143	ARHGEF38	ENSG00000236699	FALSE	FALSE	526	-0.0107753	0.0223994	-0.047619	0.0260684	-0.0108 [-0.0476, 0.0261]	0.685	1
68053	2.2	exomewide_scan	not_conditioned	osteoporosis	Osteoporosis (OP)	pLoF	0.001	low_outlier	ctrl	296143	ARHGEF39	ENSG00000137135	FALSE	FALSE	316	-0.0212689	0.0275145	-0.0665262	0.0239884	-0.0213 [-0.0665, 0.0240]	0.78	1
68057	2.2	exomewide_scan	not_conditioned	osteoporosis	Osteoporosis (OP)	pLoF	0.001	low_outlier	ctrl	296143	ARHGEF40	ENSG00000165801	FALSE	FALSE	208	-0.0331103	0.0342007	-0.0893654	0.0231448	-0.0331 [-0.0894, 0.0231]	0.834	1
68063	2.2	exomewide_scan	not_conditioned	osteoporosis	Osteoporosis (OP)	pLoF	0.001	low_outlier	ctrl	296143	ARID1A	ENSG00000117713	FALSE	FALSE	14	-0.164542	0.142432	-0.398822	0.0697378	-0.165 [-0.399, 0.0697]	0.876	1
68065	2.2	exomewide_scan	not_conditioned	osteoporosis	Osteoporosis (OP)	pLoF	0.001	low_outlier	ctrl	296143	ARID1B	ENSG00000049618	FALSE	FALSE	327	-0.0257322	0.0314368	-0.0774411	0.0259767	-0.0257 [-0.0774, 0.0260]	0.793	1
68067	2.2	exomewide_scan	not_conditioned	osteoporosis	Osteoporosis (OP)	pLoF	0.001	low_outlier	ctrl	296143	ARID2	ENSG00000189079	FALSE	FALSE	9	-0.239552	0.170278	-0.519634	0.0405304	-0.240 [-0.520, 0.0405]	0.92	1
68069	2.2	exomewide_scan	not_conditioned	osteoporosis	Osteoporosis (OP)	pLoF	0.001	low_outlier	ctrl	296143	ARID3A	ENSG00000116017	FALSE	FALSE	20	-0.149082	0.108151	-0.326975	0.0288106	-0.149 [-0.327, 0.0288]	0.916	1
68071	2.2	exomewide_scan	not_conditioned	osteoporosis	Osteoporosis (OP)	pLoF	0.001	low_outlier	ctrl	296143	ARID3B	ENSG00000179361	FALSE	FALSE	36	-0.0895917	0.0827637	-0.225726	0.0465425	-0.0896 [-0.226, 0.0465]	0.86	1
68077	2.2	exomewide_scan	not_conditioned	osteoporosis	Osteoporosis (OP)	pLoF	0.001	low_outlier	ctrl	296143	ARID4B	ENSG00000054267	FALSE	FALSE	15	-0.0842796	0.137602	-0.310615	0.142056	-0.0843 [-0.311, 0.142]	0.73	1
68079	2.2	exomewide_scan	not_conditioned	osteoporosis	Osteoporosis (OP)	pLoF	0.001	low_outlier	ctrl	296143	ARID5A	ENSG00000196843	FALSE	FALSE	25	-0.102539	0.104739	-0.274819	0.0697413	-0.103 [-0.275, 0.0697]	0.836	1
68085	2.2	exomewide_scan	not_conditioned	osteoporosis	Osteoporosis (OP)	pLoF	0.001	low_outlier	ctrl	296143	ARL1	ENSG00000120805	FALSE	FALSE	8	-0.0665985	0.180608	-0.363672	0.230475	-0.0666 [-0.364, 0.230]	0.644	1
68088	2.2	exomewide_scan	not_conditioned	osteoporosis	Osteoporosis (OP)	pLoF	0.001	low_outlier	ctrl	296143	ARL13B	ENSG00000169379	FALSE	FALSE	282	-0.0384497	0.0296957	-0.0872948	0.0103954	-0.0384 [-0.0873, 0.0104]	0.902	1
68090	2.2	exomewide_scan	not_conditioned	osteoporosis	Osteoporosis (OP)	pLoF	0.001	low_outlier	ctrl	296143	ARL14	ENSG00000179674	FALSE	FALSE	40	-0.0585037	0.0788154	-0.188143	0.0711361	-0.0585 [-0.188, 0.0711]	0.771	1
68092	2.2	exomewide_scan	not_conditioned	osteoporosis	Osteoporosis (OP)	pLoF	0.001	low_outlier	ctrl	296143	ARL14EP	ENSG00000152219	FALSE	FALSE	41	-0.0159354	0.0846851	-0.15523	0.123359	-0.0159 [-0.155, 0.123]	0.575	1
68098	2.2	exomewide_scan	not_conditioned	osteoporosis	Osteoporosis (OP)	pLoF	0.001	low_outlier	ctrl	296143	ARL16	ENSG00000214087	FALSE	FALSE	286	-0.0410516	0.0301076	-0.0905742	0.008471	-0.0411 [-0.0906, 8.47e-03]	0.914	1
68103	2.2	exomewide_scan	not_conditioned	osteoporosis	Osteoporosis (OP)	pLoF	0.001	low_outlier	ctrl	296143	ARL2BP	ENSG00000102931	FALSE	FALSE	80	-0.0285484	0.0557305	-0.120217	0.0631201	-0.0285 [-0.120, 0.0631]	0.696	1
68105	2.2	exomewide_scan	not_conditioned	osteoporosis	Osteoporosis (OP)	pLoF	0.001	low_outlier	ctrl	296143	ARL3	ENSG00000138175	FALSE	FALSE	37	-0.175382	0.0817412	-0.309834	-0.0409297	-0.175 [-0.310, -0.0409]	0.984	1
68107	2.2	exomewide_scan	not_conditioned	osteoporosis	Osteoporosis (OP)	pLoF	0.001	low_outlier	ctrl	296143	ARL4A	ENSG00000122644	FALSE	FALSE	8	-0.148513	0.192791	-0.465626	0.1686	-0.149 [-0.466, 0.169]	0.779	1
68109	2.2	exomewide_scan	not_conditioned	osteoporosis	Osteoporosis (OP)	pLoF	0.001	low_outlier	ctrl	296143	ARL4C	ENSG00000188042	FALSE	FALSE	19	-0.126102	0.120143	-0.32372	0.0715156	-0.126 [-0.324, 0.0715]	0.853	1
68110	2.2	exomewide_scan	not_conditioned	osteoporosis	Osteoporosis (OP)	pLoF	0.001	low_outlier	ctrl	296143	ARL5A	ENSG00000162980	FALSE	FALSE	31	-0.13853	0.0940587	-0.293243	0.0161828	-0.139 [-0.293, 0.0162]	0.93	1
68112	2.2	exomewide_scan	not_conditioned	osteoporosis	Osteoporosis (OP)	pLoF	0.001	low_outlier	ctrl	296143	ARL5B	ENSG00000165997	FALSE	FALSE	10	-0.354625	0.157225	-0.613237	-0.0960129	-0.355 [-0.613, -0.0960]	0.988	1
68114	2.2	exomewide_scan	not_conditioned	osteoporosis	Osteoporosis (OP)	pLoF	0.001	low_outlier	ctrl	296143	ARL6	ENSG00000113966	FALSE	FALSE	24	-0.0681476	0.101747	-0.235507	0.0992113	-0.0681 [-0.236, 0.0992]	0.748	1
68118	2.2	exomewide_scan	not_conditioned	osteoporosis	Osteoporosis (OP)	pLoF	0.001	low_outlier	ctrl	296143	ARL6IP4	ENSG00000182196	FALSE	FALSE	90	-0.0937115	0.0538545	-0.182294	-0.00512873	-0.0937 [-0.182, -5.13e-03]	0.959	1
68120	2.2	exomewide_scan	not_conditioned	osteoporosis	Osteoporosis (OP)	pLoF	0.001	low_outlier	ctrl	296143	ARL6IP5	ENSG00000144746	FALSE	FALSE	45	-0.099337	0.074309	-0.221564	0.0228904	-0.0993 [-0.222, 0.0229]	0.909	1
68126	2.2	exomewide_scan	not_conditioned	osteoporosis	Osteoporosis (OP)	pLoF	0.001	low_outlier	ctrl	296143	ARL9	ENSG00000196503	FALSE	FALSE	1222	-0.0172661	0.0147692	-0.0415593	0.00702707	-0.0173 [-0.0416, 7.03e-03]	0.879	1
68130	2.2	exomewide_scan	not_conditioned	osteoporosis	Osteoporosis (OP)	pLoF	0.001	low_outlier	ctrl	296143	ARMC10	ENSG00000170632	FALSE	FALSE	111	-0.0172816	0.0517665	-0.10243	0.0678667	-0.0173 [-0.102, 0.0679]	0.631	1
68140	2.2	exomewide_scan	not_conditioned	osteoporosis	Osteoporosis (OP)	pLoF	0.001	low_outlier	ctrl	296143	ARMC6	ENSG00000105676	FALSE	FALSE	136	-0.0303099	0.0414825	-0.0985425	0.0379227	-0.0303 [-0.0985, 0.0379]	0.768	1
68142	2.2	exomewide_scan	not_conditioned	osteoporosis	Osteoporosis (OP)	pLoF	0.001	low_outlier	ctrl	296143	ARMC7	ENSG00000125449	FALSE	FALSE	42	-0.0316567	0.0785336	-0.160833	0.0975196	-0.0317 [-0.161, 0.0975]	0.657	1
68144	2.2	exomewide_scan	not_conditioned	osteoporosis	Osteoporosis (OP)	pLoF	0.001	low_outlier	ctrl	296143	ARMC8	ENSG00000114098	FALSE	FALSE	24	-0.0469154	0.101748	-0.214276	0.120445	-0.0469 [-0.214, 0.120]	0.678	1
68149	2.2	exomewide_scan	not_conditioned	osteoporosis	Osteoporosis (OP)	pLoF	0.001	low_outlier	ctrl	296143	ARMH2	ENSG00000260286	FALSE	FALSE	115	-0.0391327	0.052991	-0.126295	0.0480297	-0.0391 [-0.126, 0.0480]	0.77	1
68153	2.2	exomewide_scan	not_conditioned	osteoporosis	Osteoporosis (OP)	pLoF	0.001	low_outlier	ctrl	296143	ARMH4	ENSG00000139971	FALSE	FALSE	585	-0.0021341	0.0204063	-0.0356995	0.0314313	-2.13e-03 [-0.0357, 0.0314]	0.542	1
68156	2.2	exomewide_scan	not_conditioned	osteoporosis	Osteoporosis (OP)	pLoF	0.001	low_outlier	ctrl	296143	ARMT1	ENSG00000146476	FALSE	FALSE	72	-0.0468858	0.0669663	-0.157036	0.063264	-0.0469 [-0.157, 0.0633]	0.758	1
68158	2.2	exomewide_scan	not_conditioned	osteoporosis	Osteoporosis (OP)	pLoF	0.001	low_outlier	ctrl	296143	ARNT	ENSG00000143437	FALSE	FALSE	57	-0.0601076	0.0705936	-0.176224	0.0560085	-0.0601 [-0.176, 0.0560]	0.803	1
68162	2.2	exomewide_scan	not_conditioned	osteoporosis	Osteoporosis (OP)	pLoF	0.001	low_outlier	ctrl	296143	ARPC1A	ENSG00000241685	FALSE	FALSE	4	-0.49909	0.272645	-0.947551	-0.0506289	-0.499 [-0.948, -0.0506]	0.966	1
68165	2.2	exomewide_scan	not_conditioned	osteoporosis	Osteoporosis (OP)	pLoF	0.001	low_outlier	ctrl	296143	ARPC2	ENSG00000163466	FALSE	FALSE	4	-0.0279248	0.261836	-0.458607	0.402757	-0.0279 [-0.459, 0.403]	0.542	1
68166	2.2	exomewide_scan	not_conditioned	osteoporosis	Osteoporosis (OP)	pLoF	0.001	low_outlier	ctrl	296143	ARPC3	ENSG00000111229	FALSE	FALSE	7	-0.165503	0.193077	-0.483086	0.15208	-0.166 [-0.483, 0.152]	0.804	1
68169	2.2	exomewide_scan	not_conditioned	osteoporosis	Osteoporosis (OP)	pLoF	0.001	low_outlier	ctrl	296143	ARPC5L	ENSG00000136950	FALSE	FALSE	47	-0.0829555	0.0713113	-0.200252	0.0343412	-0.0830 [-0.200, 0.0343]	0.878	1
68171	2.2	exomewide_scan	not_conditioned	osteoporosis	Osteoporosis (OP)	pLoF	0.001	low_outlier	ctrl	296143	ARPIN	ENSG00000242498	FALSE	FALSE	53	-0.0679073	0.0682135	-0.180109	0.0442939	-0.0679 [-0.180, 0.0443]	0.84	1
68177	2.2	exomewide_scan	not_conditioned	osteoporosis	Osteoporosis (OP)	pLoF	0.001	low_outlier	ctrl	296143	ARRB2	ENSG00000141480	FALSE	FALSE	20	-0.0705294	0.113802	-0.257717	0.116658	-0.0705 [-0.258, 0.117]	0.732	1
68183	2.2	exomewide_scan	not_conditioned	osteoporosis	Osteoporosis (OP)	pLoF	0.001	low_outlier	ctrl	296143	ARRDC3	ENSG00000113369	FALSE	FALSE	11	-0.0660535	0.153331	-0.318261	0.186154	-0.0661 [-0.318, 0.186]	0.667	1
68185	2.2	exomewide_scan	not_conditioned	osteoporosis	Osteoporosis (OP)	pLoF	0.001	low_outlier	ctrl	296143	ARRDC4	ENSG00000140450	FALSE	FALSE	67	-0.0851278	0.0606703	-0.184922	0.014666	-0.0851 [-0.185, 0.0147]	0.92	1
68188	2.2	exomewide_scan	not_conditioned	osteoporosis	Osteoporosis (OP)	pLoF	0.001	low_outlier	ctrl	296143	ARSA	ENSG00000100299	FALSE	FALSE	170	-0.00490612	0.0373248	-0.0663	0.0564877	-4.91e-03 [-0.0663, 0.0565]	0.552	1
68194	2.2	exomewide_scan	not_conditioned	osteoporosis	Osteoporosis (OP)	pLoF	0.001	low_outlier	ctrl	296143	ARSI	ENSG00000183876	FALSE	FALSE	102	-0.0303769	0.050361	-0.113213	0.0524596	-0.0304 [-0.113, 0.0525]	0.727	1
68204	2.2	exomewide_scan	not_conditioned	osteoporosis	Osteoporosis (OP)	pLoF	0.001	low_outlier	ctrl	296143	ART4	ENSG00000111339	FALSE	FALSE	47	-0.00932599	0.0745181	-0.131897	0.113245	-9.33e-03 [-0.132, 0.113]	0.55	1
68216	2.2	exomewide_scan	not_conditioned	osteoporosis	Osteoporosis (OP)	pLoF	0.001	low_outlier	ctrl	296143	ASAH1	ENSG00000104763	FALSE	FALSE	175	-0.0216058	0.0375372	-0.083349	0.0401374	-0.0216 [-0.0833, 0.0401]	0.718	1
68218	2.2	exomewide_scan	not_conditioned	osteoporosis	Osteoporosis (OP)	pLoF	0.001	low_outlier	ctrl	296143	ASAH2	ENSG00000188611	FALSE	FALSE	452	-0.00613194	0.0234033	-0.0446269	0.0323631	-6.13e-03 [-0.0446, 0.0324]	0.603	1
68221	2.2	exomewide_scan	not_conditioned	osteoporosis	Osteoporosis (OP)	pLoF	0.001	low_outlier	ctrl	296143	ASAP2	ENSG00000151693	FALSE	FALSE	55	-0.0790761	0.0706181	-0.195233	0.0370803	-0.0791 [-0.195, 0.0371]	0.869	1
68223	2.2	exomewide_scan	not_conditioned	osteoporosis	Osteoporosis (OP)	pLoF	0.001	low_outlier	ctrl	296143	ASAP3	ENSG00000088280	FALSE	FALSE	177	-0.025663	0.0400685	-0.0915698	0.0402438	-0.0257 [-0.0916, 0.0402]	0.739	1
68229	2.2	exomewide_scan	not_conditioned	osteoporosis	Osteoporosis (OP)	pLoF	0.001	low_outlier	ctrl	296143	ASB13	ENSG00000196372	FALSE	FALSE	644	-0.0015803	0.0196131	-0.033841	0.0306804	-1.58e-03 [-0.0338, 0.0307]	0.532	1
68231	2.2	exomewide_scan	not_conditioned	osteoporosis	Osteoporosis (OP)	pLoF	0.001	low_outlier	ctrl	296143	ASB14	ENSG00000239388	FALSE	FALSE	305	-0.0205992	0.0285552	-0.0675683	0.0263699	-0.0206 [-0.0676, 0.0264]	0.765	1
68233	2.2	exomewide_scan	not_conditioned	osteoporosis	Osteoporosis (OP)	pLoF	0.001	low_outlier	ctrl	296143	ASB15	ENSG00000146809	FALSE	FALSE	552	-0.0259138	0.0232306	-0.0641247	0.0122971	-0.0259 [-0.0641, 0.0123]	0.868	1
68237	2.2	exomewide_scan	not_conditioned	osteoporosis	Osteoporosis (OP)	pLoF	0.001	low_outlier	ctrl	296143	ASB17	ENSG00000154007	FALSE	FALSE	82	-0.0660862	0.0588595	-0.162901	0.0307291	-0.0661 [-0.163, 0.0307]	0.869	1
68239	2.2	exomewide_scan	not_conditioned	osteoporosis	Osteoporosis (OP)	pLoF	0.001	low_outlier	ctrl	296143	ASB18	ENSG00000182177	FALSE	FALSE	370	-0.0326393	0.0272413	-0.0774473	0.0121687	-0.0326 [-0.0774, 0.0122]	0.885	1
68241	2.2	exomewide_scan	not_conditioned	osteoporosis	Osteoporosis (OP)	pLoF	0.001	low_outlier	ctrl	296143	ASB2	ENSG00000100628	FALSE	FALSE	315	-0.00298327	0.0277965	-0.0487044	0.0427379	-2.98e-03 [-0.0487, 0.0427]	0.543	1
68243	2.2	exomewide_scan	not_conditioned	osteoporosis	Osteoporosis (OP)	pLoF	0.001	low_outlier	ctrl	296143	ASB3	ENSG00000115239	FALSE	FALSE	87	-0.0753321	0.0561515	-0.167693	0.0170289	-0.0753 [-0.168, 0.0170]	0.91	1
68247	2.2	exomewide_scan	not_conditioned	osteoporosis	Osteoporosis (OP)	pLoF	0.001	low_outlier	ctrl	296143	ASB5	ENSG00000164122	FALSE	FALSE	249	-0.075599	0.0326644	-0.129327	-0.0218708	-0.0756 [-0.129, -0.0219]	0.99	1
68261	2.2	exomewide_scan	not_conditioned	osteoporosis	Osteoporosis (OP)	pLoF	0.001	low_outlier	ctrl	296143	ASCL1	ENSG00000139352	FALSE	FALSE	9	-0.0680656	0.17028	-0.348151	0.21202	-0.0681 [-0.348, 0.212]	0.655	1
68262	2.2	exomewide_scan	not_conditioned	osteoporosis	Osteoporosis (OP)	pLoF	0.001	low_outlier	ctrl	296143	ASCL2	ENSG00000183734	FALSE	FALSE	12	-0.142358	0.156526	-0.39982	0.115104	-0.142 [-0.400, 0.115]	0.818	1
68264	2.2	exomewide_scan	not_conditioned	osteoporosis	Osteoporosis (OP)	pLoF	0.001	low_outlier	ctrl	296140	ASCL3	ENSG00000176009	FALSE	FALSE	36	-0.181128	0.0903749	-0.329781	-0.0324745	-0.181 [-0.330, -0.0325]	0.977	1
68266	2.2	exomewide_scan	not_conditioned	osteoporosis	Osteoporosis (OP)	pLoF	0.001	low_outlier	ctrl	296143	ASCL4	ENSG00000187855	FALSE	FALSE	8	-0.0653153	0.180607	-0.362387	0.231757	-0.0653 [-0.362, 0.232]	0.641	1
68268	2.2	exomewide_scan	not_conditioned	osteoporosis	Osteoporosis (OP)	pLoF	0.001	low_outlier	ctrl	296139	ASCL5	ENSG00000232237	FALSE	FALSE	10	-0.261643	0.168529	-0.538849	0.0155625	-0.262 [-0.539, 0.0156]	0.94	1
68270	2.2	exomewide_scan	not_conditioned	osteoporosis	Osteoporosis (OP)	pLoF	0.001	low_outlier	ctrl	290504	ASDURF	ENSG00000286053	FALSE	FALSE	2	-0.106862	0.370293	-0.71594	0.502216	-0.107 [-0.716, 0.502]	0.614	1
68276	2.2	exomewide_scan	not_conditioned	osteoporosis	Osteoporosis (OP)	pLoF	0.001	low_outlier	ctrl	296143	ASGR2	ENSG00000161944	FALSE	FALSE	214	-0.0419741	0.0348022	-0.0992186	0.0152704	-0.0420 [-0.0992, 0.0153]	0.886	1
68278	2.2	exomewide_scan	not_conditioned	osteoporosis	Osteoporosis (OP)	pLoF	0.001	low_outlier	ctrl	296143	ASH1L	ENSG00000116539	FALSE	FALSE	313	-0.00401931	0.0301384	-0.0535926	0.0455539	-4.02e-03 [-0.0536, 0.0456]	0.553	1
68282	2.2	exomewide_scan	not_conditioned	osteoporosis	Osteoporosis (OP)	pLoF	0.001	low_outlier	ctrl	296143	ASIC1	ENSG00000110881	FALSE	FALSE	24	-0.00228207	0.104277	-0.173802	0.169238	-2.28e-03 [-0.174, 0.169]	0.509	1
68284	2.2	exomewide_scan	not_conditioned	osteoporosis	Osteoporosis (OP)	pLoF	0.001	low_outlier	ctrl	296143	ASIC2	ENSG00000108684	FALSE	FALSE	45	-0.0491998	0.0758708	-0.173996	0.0755966	-0.0492 [-0.174, 0.0756]	0.742	1
68290	2.2	exomewide_scan	not_conditioned	osteoporosis	Osteoporosis (OP)	pLoF	0.001	low_outlier	ctrl	296143	ASIC5	ENSG00000256394	FALSE	FALSE	284	-0.0121263	0.0305871	-0.0624376	0.038185	-0.0121 [-0.0624, 0.0382]	0.654	1
68292	2.2	exomewide_scan	not_conditioned	osteoporosis	Osteoporosis (OP)	pLoF	0.001	low_outlier	ctrl	296143	ASIP	ENSG00000101440	FALSE	FALSE	19	-0.189155	0.112615	-0.37439	-0.00391981	-0.189 [-0.374, -3.92e-03]	0.953	1
68296	2.2	exomewide_scan	not_conditioned	osteoporosis	Osteoporosis (OP)	pLoF	0.001	low_outlier	ctrl	296143	ASNS	ENSG00000070669	FALSE	FALSE	87	-0.0499418	0.0584697	-0.146116	0.0462323	-0.0499 [-0.146, 0.0462]	0.803	1
68298	2.2	exomewide_scan	not_conditioned	osteoporosis	Osteoporosis (OP)	pLoF	0.001	low_outlier	ctrl	296143	ASNSD1	ENSG00000138381	FALSE	FALSE	512	-0.00744661	0.0231632	-0.0455467	0.0306535	-7.45e-03 [-0.0455, 0.0307]	0.626	1
68300	2.2	exomewide_scan	not_conditioned	osteoporosis	Osteoporosis (OP)	pLoF	0.001	low_outlier	ctrl	296143	ASPA	ENSG00000108381	FALSE	FALSE	58	-0.0383325	0.0668308	-0.148259	0.0715944	-0.0383 [-0.148, 0.0716]	0.717	1
68306	2.2	exomewide_scan	not_conditioned	osteoporosis	Osteoporosis (OP)	pLoF	0.001	low_outlier	ctrl	296143	ASPH	ENSG00000198363	FALSE	FALSE	274	-0.0159742	0.0298947	-0.0651466	0.0331982	-0.0160 [-0.0651, 0.0332]	0.703	1
68324	2.2	exomewide_scan	not_conditioned	osteoporosis	Osteoporosis (OP)	pLoF	0.001	low_outlier	ctrl	296143	ASTE1	ENSG00000034533	FALSE	FALSE	297	-0.0499898	0.0289369	-0.0975868	-0.00239284	-0.0500 [-0.0976, -2.39e-03]	0.958	1
68330	2.2	exomewide_scan	not_conditioned	osteoporosis	Osteoporosis (OP)	pLoF	0.001	low_outlier	ctrl	296143	ASTN2	ENSG00000148219	FALSE	FALSE	64	-0.0439704	0.0611124	-0.144491	0.0565506	-0.0440 [-0.144, 0.0566]	0.764	1
68334	2.2	exomewide_scan	not_conditioned	osteoporosis	Osteoporosis (OP)	pLoF	0.001	low_outlier	ctrl	296143	ASXL2	ENSG00000143970	FALSE	FALSE	12	-0.135465	0.151173	-0.384122	0.113192	-0.135 [-0.384, 0.113]	0.815	1
68342	2.2	exomewide_scan	not_conditioned	osteoporosis	Osteoporosis (OP)	pLoF	0.001	low_outlier	ctrl	296143	ATAD2	ENSG00000156802	FALSE	FALSE	98	-0.0069358	0.0501543	-0.0894323	0.0755607	-6.94e-03 [-0.0894, 0.0756]	0.555	1
68344	2.2	exomewide_scan	not_conditioned	osteoporosis	Osteoporosis (OP)	pLoF	0.001	low_outlier	ctrl	296143	ATAD2B	ENSG00000119778	FALSE	FALSE	19	-0.0539559	0.120142	-0.251572	0.14366	-0.0540 [-0.252, 0.144]	0.673	1
68346	2.2	exomewide_scan	not_conditioned	osteoporosis	Osteoporosis (OP)	pLoF	0.001	low_outlier	ctrl	296143	ATAD3A	ENSG00000197785	FALSE	FALSE	98	-0.017382	0.0538422	-0.105945	0.0711805	-0.0174 [-0.106, 0.0712]	0.627	1
68348	2.2	exomewide_scan	not_conditioned	osteoporosis	Osteoporosis (OP)	pLoF	0.001	low_outlier	ctrl	296143	ATAD3B	ENSG00000160072	FALSE	FALSE	537	-0.00181157	0.022641	-0.0390527	0.0354296	-1.81e-03 [-0.0391, 0.0354]	0.532	1
68352	2.2	exomewide_scan	not_conditioned	osteoporosis	Osteoporosis (OP)	pLoF	0.001	low_outlier	ctrl	296143	ATAD5	ENSG00000176208	FALSE	FALSE	75	-0.0289741	0.0587722	-0.125646	0.0676976	-0.0290 [-0.126, 0.0677]	0.689	1
68354	2.2	exomewide_scan	not_conditioned	osteoporosis	Osteoporosis (OP)	pLoF	0.001	low_outlier	ctrl	296143	ATAT1	ENSG00000137343	FALSE	FALSE	4617	-0.00306502	0.00843832	-0.0169448	0.0108148	-3.07e-03 [-0.0169, 0.0108]	0.642	1
68356	2.2	exomewide_scan	not_conditioned	osteoporosis	Osteoporosis (OP)	pLoF	0.001	low_outlier	ctrl	296143	ATCAY	ENSG00000167654	FALSE	FALSE	13	-0.0720687	0.134143	-0.292714	0.148577	-0.0721 [-0.293, 0.149]	0.704	1
68361	2.2	exomewide_scan	not_conditioned	osteoporosis	Osteoporosis (OP)	pLoF	0.001	low_outlier	ctrl	296143	ATF2	ENSG00000115966	FALSE	FALSE	22	-0.0712712	0.111651	-0.254921	0.112378	-0.0713 [-0.255, 0.112]	0.738	1
68363	2.2	exomewide_scan	not_conditioned	osteoporosis	Osteoporosis (OP)	pLoF	0.001	low_outlier	ctrl	296143	ATF3	ENSG00000162772	FALSE	FALSE	22	-0.0256718	0.113623	-0.212565	0.161221	-0.0257 [-0.213, 0.161]	0.589	1
68364	2.2	exomewide_scan	not_conditioned	osteoporosis	Osteoporosis (OP)	pLoF	0.001	low_outlier	ctrl	296143	ATF4	ENSG00000128272	FALSE	FALSE	59	-0.114394	0.0633448	-0.218587	-0.0102011	-0.114 [-0.219, -0.0102]	0.965	1
68368	2.2	exomewide_scan	not_conditioned	osteoporosis	Osteoporosis (OP)	pLoF	0.001	low_outlier	ctrl	296143	ATF6	ENSG00000118217	FALSE	FALSE	128	-0.133965	0.047114	-0.211461	-0.0564694	-0.134 [-0.211, -0.0565]	0.998	1
68373	2.2	exomewide_scan	not_conditioned	osteoporosis	Osteoporosis (OP)	pLoF	0.001	low_outlier	ctrl	296143	ATF7IP	ENSG00000171681	FALSE	FALSE	18	-0.135549	0.120407	-0.333601	0.0625029	-0.136 [-0.334, 0.0625]	0.87	1
68374	2.2	exomewide_scan	not_conditioned	osteoporosis	Osteoporosis (OP)	pLoF	0.001	low_outlier	ctrl	296143	ATF7IP2	ENSG00000166669	FALSE	FALSE	43	-0.0349329	0.076011	-0.15996	0.0900941	-0.0349 [-0.160, 0.0901]	0.677	1
68376	2.2	exomewide_scan	not_conditioned	osteoporosis	Osteoporosis (OP)	pLoF	0.001	low_outlier	ctrl	296143	ATG10	ENSG00000152348	FALSE	FALSE	138	-0.0359833	0.0432993	-0.107204	0.0352377	-0.0360 [-0.107, 0.0352]	0.797	1
68378	2.2	exomewide_scan	not_conditioned	osteoporosis	Osteoporosis (OP)	pLoF	0.001	low_outlier	ctrl	296143	ATG101	ENSG00000123395	FALSE	FALSE	10	-0.488425	0.161547	-0.754146	-0.222704	-0.488 [-0.754, -0.223]	0.999	1
68379	2.2	exomewide_scan	not_conditioned	osteoporosis	Osteoporosis (OP)	pLoF	0.001	low_outlier	ctrl	296143	ATG12	ENSG00000145782	FALSE	FALSE	104	-0.0292086	0.0498746	-0.111245	0.0528278	-0.0292 [-0.111, 0.0528]	0.721	1
68381	2.2	exomewide_scan	not_conditioned	osteoporosis	Osteoporosis (OP)	pLoF	0.001	low_outlier	ctrl	296143	ATG13	ENSG00000175224	FALSE	FALSE	34	-0.0200926	0.0929941	-0.173054	0.132869	-0.0201 [-0.173, 0.133]	0.586	1
68383	2.2	exomewide_scan	not_conditioned	osteoporosis	Osteoporosis (OP)	pLoF	0.001	low_outlier	ctrl	296143	ATG14	ENSG00000126775	FALSE	FALSE	56	-0.0306031	0.0658964	-0.138993	0.0777868	-0.0306 [-0.139, 0.0778]	0.679	1
68385	2.2	exomewide_scan	not_conditioned	osteoporosis	Osteoporosis (OP)	pLoF	0.001	low_outlier	ctrl	296143	ATG16L1	ENSG00000085978	FALSE	FALSE	19	-0.313822	0.120142	-0.511438	-0.116206	-0.314 [-0.511, -0.116]	0.996	1
68389	2.2	exomewide_scan	not_conditioned	osteoporosis	Osteoporosis (OP)	pLoF	0.001	low_outlier	ctrl	296143	ATG2A	ENSG00000110046	FALSE	FALSE	182	-0.0520723	0.0402039	-0.118202	0.0140572	-0.0521 [-0.118, 0.0141]	0.902	1
68391	2.2	exomewide_scan	not_conditioned	osteoporosis	Osteoporosis (OP)	pLoF	0.001	low_outlier	ctrl	296143	ATG2B	ENSG00000066739	FALSE	FALSE	234	-0.0178478	0.0322461	-0.0708879	0.0351923	-0.0178 [-0.0709, 0.0352]	0.71	1
68393	2.2	exomewide_scan	not_conditioned	osteoporosis	Osteoporosis (OP)	pLoF	0.001	low_outlier	ctrl	296143	ATG3	ENSG00000144848	FALSE	FALSE	298	-0.0124889	0.0288883	-0.0600059	0.0350281	-0.0125 [-0.0600, 0.0350]	0.667	1
68395	2.2	exomewide_scan	not_conditioned	osteoporosis	Osteoporosis (OP)	pLoF	0.001	low_outlier	ctrl	296143	ATG4B	ENSG00000168397	FALSE	FALSE	59	-0.0141816	0.0681827	-0.126332	0.097969	-0.0142 [-0.126, 0.0980]	0.582	1
68397	2.2	exomewide_scan	not_conditioned	osteoporosis	Osteoporosis (OP)	pLoF	0.001	low_outlier	ctrl	296143	ATG4C	ENSG00000125703	FALSE	FALSE	717	-0.00430495	0.0199264	-0.037081	0.0284711	-4.30e-03 [-0.0371, 0.0285]	0.586	1
68399	2.2	exomewide_scan	not_conditioned	osteoporosis	Osteoporosis (OP)	pLoF	0.001	low_outlier	ctrl	296143	ATG4D	ENSG00000130734	FALSE	FALSE	204	-0.00310462	0.0338739	-0.0588222	0.052613	-3.10e-03 [-0.0588, 0.0526]	0.537	1
68401	2.2	exomewide_scan	not_conditioned	osteoporosis	Osteoporosis (OP)	pLoF	0.001	low_outlier	ctrl	296143	ATG5	ENSG00000057663	FALSE	FALSE	23	-0.0139819	0.118473	-0.208853	0.180889	-0.0140 [-0.209, 0.181]	0.547	1
68402	2.2	exomewide_scan	not_conditioned	osteoporosis	Osteoporosis (OP)	pLoF	0.001	low_outlier	ctrl	296143	ATG7	ENSG00000197548	FALSE	FALSE	365	-0.0305231	0.0261055	-0.0734628	0.0124166	-0.0305 [-0.0735, 0.0124]	0.879	1
68404	2.2	exomewide_scan	not_conditioned	osteoporosis	Osteoporosis (OP)	pLoF	0.001	low_outlier	ctrl	296143	ATG9A	ENSG00000198925	FALSE	FALSE	42	-0.192263	0.0808096	-0.325183	-0.059343	-0.192 [-0.325, -0.0593]	0.991	1
68406	2.2	exomewide_scan	not_conditioned	osteoporosis	Osteoporosis (OP)	pLoF	0.001	low_outlier	ctrl	296143	ATG9B	ENSG00000181652	FALSE	FALSE	1305	-0.0179808	0.0151162	-0.0428447	0.00688314	-0.0180 [-0.0428, 6.88e-03]	0.883	1
68408	2.2	exomewide_scan	not_conditioned	osteoporosis	Osteoporosis (OP)	pLoF	0.001	low_outlier	ctrl	296143	ATIC	ENSG00000138363	FALSE	FALSE	542	-0.0200228	0.0225142	-0.0570554	0.0170098	-0.0200 [-0.0571, 0.0170]	0.813	1
68414	2.2	exomewide_scan	not_conditioned	osteoporosis	Osteoporosis (OP)	pLoF	0.001	low_outlier	ctrl	296143	ATL3	ENSG00000184743	FALSE	FALSE	81	-0.0265551	0.0602543	-0.125665	0.0725544	-0.0266 [-0.126, 0.0726]	0.67	1
68418	2.2	exomewide_scan	not_conditioned	osteoporosis	Osteoporosis (OP)	pLoF	0.001	low_outlier	ctrl	296143	ATMIN	ENSG00000166454	FALSE	FALSE	50	-0.0143386	0.0704912	-0.130286	0.101609	-0.0143 [-0.130, 0.102]	0.581	1
68420	2.2	exomewide_scan	not_conditioned	osteoporosis	Osteoporosis (OP)	pLoF	0.001	low_outlier	ctrl	296143	ATN1	ENSG00000111676	FALSE	FALSE	273	-0.0143915	0.0309309	-0.0652683	0.0364853	-0.0144 [-0.0653, 0.0365]	0.679	1
68426	2.2	exomewide_scan	not_conditioned	osteoporosis	Osteoporosis (OP)	pLoF	0.001	low_outlier	ctrl	296143	ATOH8	ENSG00000168874	FALSE	FALSE	20	-0.0273197	0.1171	-0.219932	0.165293	-0.0273 [-0.220, 0.165]	0.592	1
68430	2.2	exomewide_scan	not_conditioned	osteoporosis	Osteoporosis (OP)	pLoF	0.001	low_outlier	ctrl	296143	ATOSB	ENSG00000005238	FALSE	FALSE	47	-0.021684	0.0713113	-0.138981	0.0956127	-0.0217 [-0.139, 0.0956]	0.619	1
68432	2.2	exomewide_scan	not_conditioned	osteoporosis	Osteoporosis (OP)	pLoF	0.001	low_outlier	ctrl	296143	ATOX1	ENSG00000177556	FALSE	FALSE	28	-0.0767094	0.0961086	-0.234794	0.0813752	-0.0767 [-0.235, 0.0814]	0.788	1
68436	2.2	exomewide_scan	not_conditioned	osteoporosis	Osteoporosis (OP)	pLoF	0.001	low_outlier	ctrl	296143	ATP10B	ENSG00000118322	FALSE	FALSE	379	-0.0263128	0.0261383	-0.0693065	0.0166809	-0.0263 [-0.0693, 0.0167]	0.843	1
68438	2.2	exomewide_scan	not_conditioned	osteoporosis	Osteoporosis (OP)	pLoF	0.001	low_outlier	ctrl	296143	ATP10D	ENSG00000145246	FALSE	FALSE	488	-0.0160203	0.0232944	-0.0543362	0.0222956	-0.0160 [-0.0543, 0.0223]	0.754	1
68440	2.2	exomewide_scan	not_conditioned	osteoporosis	Osteoporosis (OP)	pLoF	0.001	low_outlier	ctrl	296143	ATP11A	ENSG00000068650	FALSE	FALSE	134	-0.059862	0.0426851	-0.130073	0.0103487	-0.0599 [-0.130, 0.0103]	0.92	1
68442	2.2	exomewide_scan	not_conditioned	osteoporosis	Osteoporosis (OP)	pLoF	0.001	low_outlier	ctrl	296143	ATP11B	ENSG00000058063	FALSE	FALSE	108	-0.000955156	0.0479712	-0.0798608	0.0779504	-9.55e-04 [-0.0799, 0.0780]	0.508	1
68444	2.2	exomewide_scan	not_conditioned	osteoporosis	Osteoporosis (OP)	pLoF	0.001	low_outlier	ctrl	296143	ATP12A	ENSG00000075673	FALSE	FALSE	874	-0.0245866	0.0167154	-0.052081	0.00290779	-0.0246 [-0.0521, 2.91e-03]	0.929	1
68446	2.2	exomewide_scan	not_conditioned	osteoporosis	Osteoporosis (OP)	pLoF	0.001	low_outlier	ctrl	296143	ATP13A1	ENSG00000105726	FALSE	FALSE	96	-0.0260529	0.0493703	-0.10726	0.055154	-0.0261 [-0.107, 0.0552]	0.701	1
68452	2.2	exomewide_scan	not_conditioned	osteoporosis	Osteoporosis (OP)	pLoF	0.001	low_outlier	ctrl	296143	ATP13A4	ENSG00000127249	FALSE	FALSE	451	-0.0189813	0.0234885	-0.0576164	0.0196538	-0.0190 [-0.0576, 0.0197]	0.79	1
68454	2.2	exomewide_scan	not_conditioned	osteoporosis	Osteoporosis (OP)	pLoF	0.001	low_outlier	ctrl	296143	ATP13A5	ENSG00000187527	FALSE	FALSE	802	-0.00912528	0.0176245	-0.038115	0.0198644	-9.13e-03 [-0.0381, 0.0199]	0.698	1
68456	2.2	exomewide_scan	not_conditioned	osteoporosis	Osteoporosis (OP)	pLoF	0.001	low_outlier	ctrl	296143	ATP1A1	ENSG00000163399	FALSE	FALSE	18	-0.115754	0.125614	-0.322371	0.0908626	-0.116 [-0.322, 0.0909]	0.822	1
68458	2.2	exomewide_scan	not_conditioned	osteoporosis	Osteoporosis (OP)	pLoF	0.001	low_outlier	ctrl	296143	ATP1A2	ENSG00000018625	FALSE	FALSE	61	-0.0819617	0.0682403	-0.194207	0.0302836	-0.0820 [-0.194, 0.0303]	0.885	1
68464	2.2	exomewide_scan	not_conditioned	osteoporosis	Osteoporosis (OP)	pLoF	0.001	low_outlier	ctrl	296143	ATP1B2	ENSG00000129244	FALSE	FALSE	14	-0.0424081	0.136017	-0.266136	0.18132	-0.0424 [-0.266, 0.181]	0.622	1
68466	2.2	exomewide_scan	not_conditioned	osteoporosis	Osteoporosis (OP)	pLoF	0.001	low_outlier	ctrl	296143	ATP1B3	ENSG00000069849	FALSE	FALSE	8	-0.0959782	0.176227	-0.385846	0.193889	-0.0960 [-0.386, 0.194]	0.707	1
68468	2.2	exomewide_scan	not_conditioned	osteoporosis	Osteoporosis (OP)	pLoF	0.001	low_outlier	ctrl	296143	ATP23	ENSG00000166896	FALSE	FALSE	149	-0.086467	0.0418591	-0.155319	-0.0176149	-0.0865 [-0.155, -0.0176]	0.981	1
68470	2.2	exomewide_scan	not_conditioned	osteoporosis	Osteoporosis (OP)	pLoF	0.001	low_outlier	ctrl	296143	ATP2A1	ENSG00000196296	FALSE	FALSE	459	-0.00639119	0.0232815	-0.0446858	0.0319035	-6.39e-03 [-0.0447, 0.0319]	0.608	1
68472	2.2	exomewide_scan	not_conditioned	osteoporosis	Osteoporosis (OP)	pLoF	0.001	low_outlier	ctrl	296143	ATP2A2	ENSG00000174437	FALSE	FALSE	11	-0.0538279	0.154023	-0.307173	0.199517	-0.0538 [-0.307, 0.200]	0.637	1
68480	2.2	exomewide_scan	not_conditioned	osteoporosis	Osteoporosis (OP)	pLoF	0.001	low_outlier	ctrl	296143	ATP2B4	ENSG00000058668	FALSE	FALSE	27	-0.0995412	0.102565	-0.268246	0.0691632	-0.0995 [-0.268, 0.0692]	0.834	1
68488	2.2	exomewide_scan	not_conditioned	osteoporosis	Osteoporosis (OP)	pLoF	0.001	low_outlier	ctrl	296143	ATP4B	ENSG00000186009	FALSE	FALSE	103	-0.0244402	0.048684	-0.104518	0.0556379	-0.0244 [-0.105, 0.0556]	0.692	1
68490	2.2	exomewide_scan	not_conditioned	osteoporosis	Osteoporosis (OP)	pLoF	0.001	low_outlier	ctrl	296143	ATP5F1A	ENSG00000152234	FALSE	FALSE	30	-0.0219823	0.0891499	-0.168621	0.124656	-0.0220 [-0.169, 0.125]	0.597	1
68494	2.2	exomewide_scan	not_conditioned	osteoporosis	Osteoporosis (OP)	pLoF	0.001	low_outlier	ctrl	296143	ATP5F1C	ENSG00000165629	FALSE	FALSE	72	-0.046505	0.0586005	-0.142894	0.0498842	-0.0465 [-0.143, 0.0499]	0.786	1
68498	2.2	exomewide_scan	not_conditioned	osteoporosis	Osteoporosis (OP)	pLoF	0.001	low_outlier	ctrl	296143	ATP5F1E	ENSG00000124172	FALSE	FALSE	18	-0.159795	0.1157	-0.350105	0.0305146	-0.160 [-0.350, 0.0305]	0.916	1
68502	2.2	exomewide_scan	not_conditioned	osteoporosis	Osteoporosis (OP)	pLoF	0.001	low_outlier	ctrl	296143	ATP5MC2	ENSG00000135390	FALSE	FALSE	73	-0.0329772	0.0597961	-0.131333	0.0653786	-0.0330 [-0.131, 0.0654]	0.709	1
68504	2.2	exomewide_scan	not_conditioned	osteoporosis	Osteoporosis (OP)	pLoF	0.001	low_outlier	ctrl	296143	ATP5MC3	ENSG00000154518	FALSE	FALSE	37	-0.0967348	0.0860965	-0.238351	0.0448813	-0.0967 [-0.238, 0.0449]	0.869	1
68505	2.2	exomewide_scan	not_conditioned	osteoporosis	Osteoporosis (OP)	pLoF	0.001	low_outlier	ctrl	296143	ATP5ME	ENSG00000169020	FALSE	FALSE	23	-0.113271	0.107434	-0.289984	0.0634422	-0.113 [-0.290, 0.0634]	0.854	1
68512	2.2	exomewide_scan	not_conditioned	osteoporosis	Osteoporosis (OP)	pLoF	0.001	low_outlier	ctrl	296116	ATP5MJ	ENSG00000156411	FALSE	FALSE	7	-0.103453	0.186369	-0.410003	0.203097	-0.103 [-0.410, 0.203]	0.711	1
68515	2.2	exomewide_scan	not_conditioned	osteoporosis	Osteoporosis (OP)	pLoF	0.001	low_outlier	ctrl	296143	ATP5PB	ENSG00000116459	FALSE	FALSE	35	-0.1211	0.0900853	-0.269277	0.0270771	-0.121 [-0.269, 0.0271]	0.911	1
68520	2.2	exomewide_scan	not_conditioned	osteoporosis	Osteoporosis (OP)	pLoF	0.001	low_outlier	ctrl	296143	ATP5PO	ENSG00000241837	FALSE	FALSE	55	-0.0586419	0.0663093	-0.167711	0.0504272	-0.0586 [-0.168, 0.0504]	0.812	1
68530	2.2	exomewide_scan	not_conditioned	osteoporosis	Osteoporosis (OP)	pLoF	0.001	low_outlier	ctrl	296143	ATP6V0D1	ENSG00000159720	FALSE	FALSE	10	-0.0293818	0.157611	-0.288629	0.229865	-0.0294 [-0.289, 0.230]	0.574	1
68531	2.2	exomewide_scan	not_conditioned	osteoporosis	Osteoporosis (OP)	pLoF	0.001	low_outlier	ctrl	296143	ATP6V0D2	ENSG00000147614	FALSE	FALSE	67	-0.0405791	0.060654	-0.140346	0.0591879	-0.0406 [-0.140, 0.0592]	0.748	1
68533	2.2	exomewide_scan	not_conditioned	osteoporosis	Osteoporosis (OP)	pLoF	0.001	low_outlier	ctrl	296143	ATP6V0E1	ENSG00000113732	FALSE	FALSE	32	-0.0623781	0.0899016	-0.210253	0.0854969	-0.0624 [-0.210, 0.0855]	0.756	1
68535	2.2	exomewide_scan	not_conditioned	osteoporosis	Osteoporosis (OP)	pLoF	0.001	low_outlier	ctrl	296143	ATP6V0E2	ENSG00000171130	FALSE	FALSE	25	-0.130374	0.109062	-0.309765	0.049017	-0.130 [-0.310, 0.0490]	0.884	1
68541	2.2	exomewide_scan	not_conditioned	osteoporosis	Osteoporosis (OP)	pLoF	0.001	low_outlier	ctrl	296143	ATP6V1B2	ENSG00000147416	FALSE	FALSE	22	-0.115275	0.105841	-0.289368	0.058818	-0.115 [-0.289, 0.0588]	0.862	1
68551	2.2	exomewide_scan	not_conditioned	osteoporosis	Osteoporosis (OP)	pLoF	0.001	low_outlier	ctrl	296143	ATP6V1E2	ENSG00000250565	FALSE	FALSE	23	-0.102764	0.109197	-0.282377	0.0768491	-0.103 [-0.282, 0.0768]	0.827	1
68553	2.2	exomewide_scan	not_conditioned	osteoporosis	Osteoporosis (OP)	pLoF	0.001	low_outlier	ctrl	296143	ATP6V1F	ENSG00000128524	FALSE	FALSE	26	-0.228986	0.106944	-0.404893	-0.0530788	-0.229 [-0.405, -0.0531]	0.984	1
68559	2.2	exomewide_scan	not_conditioned	osteoporosis	Osteoporosis (OP)	pLoF	0.001	low_outlier	ctrl	296143	ATP6V1G2	ENSG00000213760	FALSE	FALSE	26	-0.139673	0.11143	-0.322959	0.043613	-0.140 [-0.323, 0.0436]	0.895	1
68566	2.2	exomewide_scan	not_conditioned	osteoporosis	Osteoporosis (OP)	pLoF	0.001	low_outlier	ctrl	296143	ATP8A1	ENSG00000124406	FALSE	FALSE	159	-0.0499869	0.0408703	-0.117213	0.0172388	-0.0500 [-0.117, 0.0172]	0.889	1
68576	2.2	exomewide_scan	not_conditioned	osteoporosis	Osteoporosis (OP)	pLoF	0.001	low_outlier	ctrl	296143	ATP8B4	ENSG00000104043	FALSE	FALSE	523	-0.00858309	0.0217319	-0.0443289	0.0271627	-8.58e-03 [-0.0443, 0.0272]	0.654	1
68578	2.2	exomewide_scan	not_conditioned	osteoporosis	Osteoporosis (OP)	pLoF	0.001	low_outlier	ctrl	296143	ATP9A	ENSG00000054793	FALSE	FALSE	49	-0.0589809	0.0701295	-0.174334	0.0563719	-0.0590 [-0.174, 0.0564]	0.8	1
68580	2.2	exomewide_scan	not_conditioned	osteoporosis	Osteoporosis (OP)	pLoF	0.001	low_outlier	ctrl	296143	ATP9B	ENSG00000166377	FALSE	FALSE	415	-0.00789008	0.023985	-0.0473419	0.0315617	-7.89e-03 [-0.0473, 0.0316]	0.629	1
68585	2.2	exomewide_scan	not_conditioned	osteoporosis	Osteoporosis (OP)	pLoF	0.001	low_outlier	ctrl	296143	ATPSCKMT	ENSG00000150756	FALSE	FALSE	108	-0.0200666	0.048943	-0.100571	0.0604375	-0.0201 [-0.101, 0.0604]	0.659	1
68589	2.2	exomewide_scan	not_conditioned	osteoporosis	Osteoporosis (OP)	pLoF	0.001	low_outlier	ctrl	296143	ATRAID	ENSG00000138085	FALSE	FALSE	39	-0.0632079	0.0838599	-0.201145	0.0747294	-0.0632 [-0.201, 0.0747]	0.774	1
68602	2.2	exomewide_scan	not_conditioned	osteoporosis	Osteoporosis (OP)	pLoF	0.001	low_outlier	ctrl	296143	ATXN2	ENSG00000204842	FALSE	FALSE	550	-0.03421	0.0218027	-0.0700723	0.00165225	-0.0342 [-0.0701, 1.65e-03]	0.942	1
68604	2.2	exomewide_scan	not_conditioned	osteoporosis	Osteoporosis (OP)	pLoF	0.001	low_outlier	ctrl	296143	ATXN2L	ENSG00000168488	FALSE	FALSE	39	-0.0760988	0.0798134	-0.20738	0.0551826	-0.0761 [-0.207, 0.0552]	0.83	1
68610	2.2	exomewide_scan	not_conditioned	osteoporosis	Osteoporosis (OP)	pLoF	0.001	low_outlier	ctrl	296143	ATXN7L1	ENSG00000146776	FALSE	FALSE	22	-0.0849018	0.11626	-0.276132	0.106329	-0.0849 [-0.276, 0.106]	0.767	1
68612	2.2	exomewide_scan	not_conditioned	osteoporosis	Osteoporosis (OP)	pLoF	0.001	low_outlier	ctrl	296143	ATXN7L2	ENSG00000162650	FALSE	FALSE	9	-0.196346	0.177643	-0.488543	0.0958507	-0.196 [-0.489, 0.0959]	0.865	1
68614	2.2	exomewide_scan	not_conditioned	osteoporosis	Osteoporosis (OP)	pLoF	0.001	low_outlier	ctrl	296143	ATXN7L3B	ENSG00000253719	FALSE	FALSE	6	-0.133381	0.208547	-0.47641	0.209648	-0.133 [-0.476, 0.210]	0.739	1
68623	2.2	exomewide_scan	not_conditioned	osteoporosis	Osteoporosis (OP)	pLoF	0.001	low_outlier	ctrl	296143	AURKAIP1	ENSG00000175756	FALSE	FALSE	65	-0.0428756	0.0661076	-0.151613	0.0658617	-0.0429 [-0.152, 0.0659]	0.742	1
68625	2.2	exomewide_scan	not_conditioned	osteoporosis	Osteoporosis (OP)	pLoF	0.001	low_outlier	ctrl	296143	AURKB	ENSG00000178999	FALSE	FALSE	322	-0.050901	0.0283763	-0.0975759	-0.00422614	-0.0509 [-0.0976, -4.23e-03]	0.964	1
68627	2.2	exomewide_scan	not_conditioned	osteoporosis	Osteoporosis (OP)	pLoF	0.001	low_outlier	ctrl	296143	AURKC	ENSG00000105146	FALSE	FALSE	405	-0.0204356	0.0240493	-0.0599932	0.019122	-0.0204 [-0.0600, 0.0191]	0.802	1
68629	2.2	exomewide_scan	not_conditioned	osteoporosis	Osteoporosis (OP)	pLoF	0.001	low_outlier	ctrl	296143	AUTS2	ENSG00000158321	FALSE	FALSE	15	-0.0911153	0.140796	-0.322704	0.140474	-0.0911 [-0.323, 0.140]	0.741	1
68631	2.2	exomewide_scan	not_conditioned	osteoporosis	Osteoporosis (OP)	pLoF	0.001	low_outlier	ctrl	296143	AVEN	ENSG00000169857	FALSE	FALSE	276	-0.0789238	0.0299029	-0.12811	-0.0297379	-0.0789 [-0.128, -0.0297]	0.996	1
68635	2.2	exomewide_scan	not_conditioned	osteoporosis	Osteoporosis (OP)	pLoF	0.001	low_outlier	ctrl	296143	AVL9	ENSG00000105778	FALSE	FALSE	83	-0.0219167	0.0598614	-0.12038	0.0765465	-0.0219 [-0.120, 0.0765]	0.643	1
68644	2.2	exomewide_scan	not_conditioned	osteoporosis	Osteoporosis (OP)	pLoF	0.001	low_outlier	ctrl	296143	AXDND1	ENSG00000162779	FALSE	FALSE	545	-0.00379793	0.0228488	-0.0413809	0.033785	-3.80e-03 [-0.0414, 0.0338]	0.566	1
68646	2.2	exomewide_scan	not_conditioned	osteoporosis	Osteoporosis (OP)	pLoF	0.001	low_outlier	ctrl	296143	AXIN1	ENSG00000103126	FALSE	FALSE	94	-0.114806	0.0514144	-0.199375	-0.0302368	-0.115 [-0.199, -0.0302]	0.987	1
68650	2.2	exomewide_scan	not_conditioned	osteoporosis	Osteoporosis (OP)	pLoF	0.001	low_outlier	ctrl	296143	AXL	ENSG00000167601	FALSE	FALSE	79	-0.0315066	0.0544221	-0.121023	0.0580098	-0.0315 [-0.121, 0.0580]	0.719	1
68658	2.2	exomewide_scan	not_conditioned	osteoporosis	Osteoporosis (OP)	pLoF	0.001	low_outlier	ctrl	296143	AZU1	ENSG00000172232	FALSE	FALSE	29	-0.0929187	0.0898165	-0.240654	0.0548163	-0.0929 [-0.241, 0.0548]	0.85	1
68663	2.2	exomewide_scan	not_conditioned	osteoporosis	Osteoporosis (OP)	pLoF	0.001	low_outlier	ctrl	296143	B3GALNT2	ENSG00000162885	FALSE	FALSE	395	-0.0417777	0.026832	-0.0859124	0.00235701	-0.0418 [-0.0859, 2.36e-03]	0.94	1
68665	2.2	exomewide_scan	not_conditioned	osteoporosis	Osteoporosis (OP)	pLoF	0.001	low_outlier	ctrl	296143	B3GALT1	ENSG00000172318	FALSE	FALSE	23	-0.122959	0.109198	-0.302574	0.0566557	-0.123 [-0.303, 0.0567]	0.87	1
68669	2.2	exomewide_scan	not_conditioned	osteoporosis	Osteoporosis (OP)	pLoF	0.001	low_outlier	ctrl	296142	B3GALT5	ENSG00000183778	FALSE	FALSE	11	-0.180343	0.148261	-0.424211	0.0635246	-0.180 [-0.424, 0.0635]	0.888	1
68672	2.2	exomewide_scan	not_conditioned	osteoporosis	Osteoporosis (OP)	pLoF	0.001	low_outlier	ctrl	296143	B3GAT1	ENSG00000109956	FALSE	FALSE	12	-0.0418355	0.156526	-0.299298	0.215627	-0.0418 [-0.299, 0.216]	0.605	1
68677	2.2	exomewide_scan	not_conditioned	osteoporosis	Osteoporosis (OP)	pLoF	0.001	low_outlier	ctrl	296143	B3GLCT	ENSG00000187676	FALSE	FALSE	130	-0.0532067	0.0433364	-0.124489	0.0180753	-0.0532 [-0.124, 0.0181]	0.89	1
68679	2.2	exomewide_scan	not_conditioned	osteoporosis	Osteoporosis (OP)	pLoF	0.001	low_outlier	ctrl	296143	B3GNT2	ENSG00000170340	FALSE	FALSE	20	-0.0878683	0.1171	-0.280481	0.104744	-0.0879 [-0.280, 0.105]	0.773	1
68680	2.2	exomewide_scan	not_conditioned	osteoporosis	Osteoporosis (OP)	pLoF	0.001	low_outlier	ctrl	296143	B3GNT3	ENSG00000179913	FALSE	FALSE	99	-0.0221836	0.0486185	-0.102154	0.0577867	-0.0222 [-0.102, 0.0578]	0.676	1
68683	2.2	exomewide_scan	not_conditioned	osteoporosis	Osteoporosis (OP)	pLoF	0.001	low_outlier	ctrl	296143	B3GNT5	ENSG00000176597	FALSE	FALSE	38	-0.031296	0.0808625	-0.164303	0.101711	-0.0313 [-0.164, 0.102]	0.651	1
68691	2.2	exomewide_scan	not_conditioned	osteoporosis	Osteoporosis (OP)	pLoF	0.001	low_outlier	ctrl	296143	B3GNTL1	ENSG00000175711	FALSE	FALSE	189	-0.0256049	0.0370301	-0.086514	0.0353042	-0.0256 [-0.0865, 0.0353]	0.755	1
68693	2.2	exomewide_scan	not_conditioned	osteoporosis	Osteoporosis (OP)	pLoF	0.001	low_outlier	ctrl	296143	B4GALNT1	ENSG00000135454	FALSE	FALSE	139	-0.0322635	0.0433382	-0.103548	0.0390215	-0.0323 [-0.104, 0.0390]	0.772	1
68699	2.2	exomewide_scan	not_conditioned	osteoporosis	Osteoporosis (OP)	pLoF	0.001	low_outlier	ctrl	296143	B4GALNT4	ENSG00000182272	FALSE	FALSE	107	-0.0256513	0.0524274	-0.111887	0.0605841	-0.0257 [-0.112, 0.0606]	0.688	1
68705	2.2	exomewide_scan	not_conditioned	osteoporosis	Osteoporosis (OP)	pLoF	0.001	low_outlier	ctrl	296143	B4GALT3	ENSG00000158850	FALSE	FALSE	71	-0.131069	0.0632534	-0.235112	-0.0270264	-0.131 [-0.235, -0.0270]	0.981	1
68707	2.2	exomewide_scan	not_conditioned	osteoporosis	Osteoporosis (OP)	pLoF	0.001	low_outlier	ctrl	296143	B4GALT4	ENSG00000121578	FALSE	FALSE	45	-0.0374101	0.0743084	-0.159637	0.0848163	-0.0374 [-0.160, 0.0848]	0.693	1
68710	2.2	exomewide_scan	not_conditioned	osteoporosis	Osteoporosis (OP)	pLoF	0.001	low_outlier	ctrl	296143	B4GALT6	ENSG00000118276	FALSE	FALSE	35	-0.0398442	0.0825376	-0.175606	0.0959181	-0.0398 [-0.176, 0.0959]	0.685	1
68714	2.2	exomewide_scan	not_conditioned	osteoporosis	Osteoporosis (OP)	pLoF	0.001	low_outlier	ctrl	296143	B4GAT1	ENSG00000174684	FALSE	FALSE	35	-0.0263371	0.091656	-0.177098	0.124424	-0.0263 [-0.177, 0.124]	0.613	1
68716	2.2	exomewide_scan	not_conditioned	osteoporosis	Osteoporosis (OP)	pLoF	0.001	low_outlier	ctrl	296143	B9D1	ENSG00000108641	FALSE	FALSE	47	-0.033117	0.0742391	-0.155229	0.0889955	-0.0331 [-0.155, 0.0890]	0.672	1
68724	2.2	exomewide_scan	not_conditioned	osteoporosis	Osteoporosis (OP)	pLoF	0.001	low_outlier	ctrl	296143	BABAM1	ENSG00000105393	FALSE	FALSE	20	-0.0688508	0.108151	-0.246743	0.109042	-0.0689 [-0.247, 0.109]	0.738	1
68733	2.2	exomewide_scan	not_conditioned	osteoporosis	Osteoporosis (OP)	pLoF	0.001	low_outlier	ctrl	296143	BACH2	ENSG00000112182	FALSE	FALSE	5	-0.472282	0.25409	-0.890223	-0.0543411	-0.472 [-0.890, -0.0543]	0.968	1
68734	2.2	exomewide_scan	not_conditioned	osteoporosis	Osteoporosis (OP)	pLoF	0.001	low_outlier	ctrl	296143	BAD	ENSG00000002330	FALSE	FALSE	48	-0.0175292	0.0782684	-0.146269	0.111211	-0.0175 [-0.146, 0.111]	0.589	1
68736	2.2	exomewide_scan	not_conditioned	osteoporosis	Osteoporosis (OP)	pLoF	0.001	low_outlier	ctrl	296143	BAG1	ENSG00000107262	FALSE	FALSE	162	-0.0788353	0.0384179	-0.142027	-0.0156435	-0.0788 [-0.142, -0.0156]	0.98	1
68741	2.2	exomewide_scan	not_conditioned	osteoporosis	Osteoporosis (OP)	pLoF	0.001	low_outlier	ctrl	296143	BAG4	ENSG00000156735	FALSE	FALSE	69	-0.0501293	0.0597689	-0.14844	0.0481818	-0.0501 [-0.148, 0.0482]	0.799	1
68743	2.2	exomewide_scan	not_conditioned	osteoporosis	Osteoporosis (OP)	pLoF	0.001	low_outlier	ctrl	296143	BAG5	ENSG00000166170	FALSE	FALSE	357	-0.00148685	0.0261121	-0.0444374	0.0414637	-1.49e-03 [-0.0444, 0.0415]	0.523	1
68745	2.2	exomewide_scan	not_conditioned	osteoporosis	Osteoporosis (OP)	pLoF	0.001	low_outlier	ctrl	296143	BAG6	ENSG00000204463	FALSE	FALSE	28	-0.0477742	0.107376	-0.224392	0.128844	-0.0478 [-0.224, 0.129]	0.672	1
68747	2.2	exomewide_scan	not_conditioned	osteoporosis	Osteoporosis (OP)	pLoF	0.001	low_outlier	ctrl	296139	BAHCC1	ENSG00000266074	FALSE	FALSE	2	-0.40512	0.359862	-0.99704	0.1868	-0.405 [-0.997, 0.187]	0.87	1
68750	2.2	exomewide_scan	not_conditioned	osteoporosis	Osteoporosis (OP)	pLoF	0.001	low_outlier	ctrl	296143	BAIAP2	ENSG00000175866	FALSE	FALSE	14	-0.0881878	0.136018	-0.311918	0.135542	-0.0882 [-0.312, 0.136]	0.742	1
68755	2.2	exomewide_scan	not_conditioned	osteoporosis	Osteoporosis (OP)	pLoF	0.001	low_outlier	ctrl	296143	BAIAP3	ENSG00000007516	FALSE	FALSE	760	-0.0168902	0.0181022	-0.0466657	0.0128853	-0.0169 [-0.0467, 0.0129]	0.825	1
68759	2.2	exomewide_scan	not_conditioned	osteoporosis	Osteoporosis (OP)	pLoF	0.001	low_outlier	ctrl	296143	BAMBI	ENSG00000095739	FALSE	FALSE	106	-0.0269153	0.0482996	-0.106361	0.0525305	-0.0269 [-0.106, 0.0525]	0.711	1
68761	2.2	exomewide_scan	not_conditioned	osteoporosis	Osteoporosis (OP)	pLoF	0.001	low_outlier	ctrl	296142	BANF2	ENSG00000125888	FALSE	FALSE	53	-0.0417192	0.0674311	-0.152633	0.0691951	-0.0417 [-0.153, 0.0692]	0.732	1
68763	2.2	exomewide_scan	not_conditioned	osteoporosis	Osteoporosis (OP)	pLoF	0.001	low_outlier	ctrl	296143	BANK1	ENSG00000153064	FALSE	FALSE	709	-0.018186	0.0193726	-0.0500511	0.0136791	-0.0182 [-0.0501, 0.0137]	0.826	1
68765	2.2	exomewide_scan	not_conditioned	osteoporosis	Osteoporosis (OP)	pLoF	0.001	low_outlier	ctrl	296143	BANP	ENSG00000172530	FALSE	FALSE	21	-0.0930963	0.108764	-0.271997	0.0858046	-0.0931 [-0.272, 0.0858]	0.804	1
68771	2.2	exomewide_scan	not_conditioned	osteoporosis	Osteoporosis (OP)	pLoF	0.001	low_outlier	ctrl	296143	BARHL1	ENSG00000125492	FALSE	FALSE	10	-0.140509	0.15459	-0.394787	0.113769	-0.141 [-0.395, 0.114]	0.818	1
68774	2.2	exomewide_scan	not_conditioned	osteoporosis	Osteoporosis (OP)	pLoF	0.001	low_outlier	ctrl	296143	BARX1	ENSG00000131668	FALSE	FALSE	7	-0.189247	0.184769	-0.493165	0.114671	-0.189 [-0.493, 0.115]	0.847	1
68775	2.2	exomewide_scan	not_conditioned	osteoporosis	Osteoporosis (OP)	pLoF	0.001	low_outlier	ctrl	296143	BARX2	ENSG00000043039	FALSE	FALSE	11	-0.0102687	0.163486	-0.279179	0.258642	-0.0103 [-0.279, 0.259]	0.525	1
68776	2.2	exomewide_scan	not_conditioned	osteoporosis	Osteoporosis (OP)	pLoF	0.001	low_outlier	ctrl	296143	BASP1	ENSG00000176788	FALSE	FALSE	7	-0.324103	0.192209	-0.640259	-0.00794733	-0.324 [-0.640, -7.95e-03]	0.954	1
68778	2.2	exomewide_scan	not_conditioned	osteoporosis	Osteoporosis (OP)	pLoF	0.001	low_outlier	ctrl	296143	BATF2	ENSG00000168062	FALSE	FALSE	6	-0.329944	0.22136	-0.694049	0.0341608	-0.330 [-0.694, 0.0342]	0.932	1
68784	2.2	exomewide_scan	not_conditioned	osteoporosis	Osteoporosis (OP)	pLoF	0.001	low_outlier	ctrl	296143	BAZ1A	ENSG00000198604	FALSE	FALSE	46	-0.0226767	0.0727062	-0.142268	0.0969144	-0.0227 [-0.142, 0.0969]	0.622	1
68788	2.2	exomewide_scan	not_conditioned	osteoporosis	Osteoporosis (OP)	pLoF	0.001	low_outlier	ctrl	296143	BAZ2A	ENSG00000076108	FALSE	FALSE	25	-0.0743476	0.10217	-0.242402	0.0937071	-0.0743 [-0.242, 0.0937]	0.767	1
68793	2.2	exomewide_scan	not_conditioned	osteoporosis	Osteoporosis (OP)	pLoF	0.001	low_outlier	ctrl	296143	BBIP1	ENSG00000214413	FALSE	FALSE	20	-0.104653	0.111177	-0.287523	0.0782169	-0.105 [-0.288, 0.0782]	0.827	1
68802	2.2	exomewide_scan	not_conditioned	osteoporosis	Osteoporosis (OP)	pLoF	0.001	low_outlier	ctrl	296143	BBS10	ENSG00000179941	FALSE	FALSE	142	-0.021153	0.042878	-0.091681	0.049375	-0.0212 [-0.0917, 0.0494]	0.689	1
68804	2.2	exomewide_scan	not_conditioned	osteoporosis	Osteoporosis (OP)	pLoF	0.001	low_outlier	ctrl	296143	BBS12	ENSG00000181004	FALSE	FALSE	22	-0.13831	0.10985	-0.318997	0.0423772	-0.138 [-0.319, 0.0424]	0.896	1
68808	2.2	exomewide_scan	not_conditioned	osteoporosis	Osteoporosis (OP)	pLoF	0.001	low_outlier	ctrl	296143	BBS4	ENSG00000140463	FALSE	FALSE	221	-0.00510114	0.0334143	-0.0600628	0.0498605	-5.10e-03 [-0.0601, 0.0499]	0.561	1
68812	2.2	exomewide_scan	not_conditioned	osteoporosis	Osteoporosis (OP)	pLoF	0.001	low_outlier	ctrl	296143	BBS7	ENSG00000138686	FALSE	FALSE	185	-0.021706	0.0378913	-0.0840316	0.0406196	-0.0217 [-0.0840, 0.0406]	0.717	1
68814	2.2	exomewide_scan	not_conditioned	osteoporosis	Osteoporosis (OP)	pLoF	0.001	low_outlier	ctrl	296143	BBS9	ENSG00000122507	FALSE	FALSE	325	-0.0140054	0.0302636	-0.0637846	0.0357738	-0.0140 [-0.0638, 0.0358]	0.678	1
68820	2.2	exomewide_scan	not_conditioned	osteoporosis	Osteoporosis (OP)	pLoF	0.001	low_outlier	ctrl	296143	BCAN	ENSG00000132692	FALSE	FALSE	171	-0.041843	0.0407651	-0.108896	0.0252096	-0.0418 [-0.109, 0.0252]	0.848	1
68822	2.2	exomewide_scan	not_conditioned	osteoporosis	Osteoporosis (OP)	pLoF	0.001	low_outlier	ctrl	296143	BCAP29	ENSG00000075790	FALSE	FALSE	101	-0.101923	0.0542672	-0.191185	-0.0126614	-0.102 [-0.191, -0.0127]	0.97	1
68827	2.2	exomewide_scan	not_conditioned	osteoporosis	Osteoporosis (OP)	pLoF	0.001	low_outlier	ctrl	296143	BCAS1	ENSG00000064787	FALSE	FALSE	574	-0.0108313	0.020508	-0.044564	0.0229014	-0.0108 [-0.0446, 0.0229]	0.701	1
68830	2.2	exomewide_scan	not_conditioned	osteoporosis	Osteoporosis (OP)	pLoF	0.001	low_outlier	ctrl	296143	BCAS3	ENSG00000141376	FALSE	FALSE	57	-0.0781877	0.0674142	-0.189074	0.0326988	-0.0782 [-0.189, 0.0327]	0.877	1
68836	2.2	exomewide_scan	not_conditioned	osteoporosis	Osteoporosis (OP)	pLoF	0.001	low_outlier	ctrl	296143	BCAT2	ENSG00000105552	FALSE	FALSE	137	-0.0427112	0.0413305	-0.110694	0.0252714	-0.0427 [-0.111, 0.0253]	0.849	1
68838	2.2	exomewide_scan	not_conditioned	osteoporosis	Osteoporosis (OP)	pLoF	0.001	low_outlier	ctrl	296143	BCCIP	ENSG00000107949	FALSE	FALSE	426	-0.0140164	0.0241059	-0.0536671	0.0256343	-0.0140 [-0.0537, 0.0256]	0.72	1
68842	2.2	exomewide_scan	not_conditioned	osteoporosis	Osteoporosis (OP)	pLoF	0.001	low_outlier	ctrl	296143	BCHE	ENSG00000114200	FALSE	FALSE	364	-0.00497709	0.0261413	-0.0479757	0.0380215	-4.98e-03 [-0.0480, 0.0380]	0.575	1
68853	2.2	exomewide_scan	not_conditioned	osteoporosis	Osteoporosis (OP)	pLoF	0.001	low_outlier	ctrl	296143	BCL11B	ENSG00000127152	FALSE	FALSE	5	-0.0690715	0.220512	-0.431781	0.293638	-0.0691 [-0.432, 0.294]	0.623	1
68860	2.2	exomewide_scan	not_conditioned	osteoporosis	Osteoporosis (OP)	pLoF	0.001	low_outlier	ctrl	296143	BCL2L11	ENSG00000153094	FALSE	FALSE	19	-0.233515	0.120142	-0.431131	-0.035899	-0.234 [-0.431, -0.0359]	0.974	1
68862	2.2	exomewide_scan	not_conditioned	osteoporosis	Osteoporosis (OP)	pLoF	0.001	low_outlier	ctrl	296143	BCL2L12	ENSG00000126453	FALSE	FALSE	491	-0.00987274	0.021845	-0.0458046	0.0260591	-9.87e-03 [-0.0458, 0.0261]	0.674	1
68864	2.2	exomewide_scan	not_conditioned	osteoporosis	Osteoporosis (OP)	pLoF	0.001	low_outlier	ctrl	296143	BCL2L13	ENSG00000099968	FALSE	FALSE	51	-0.0391538	0.0681313	-0.15122	0.0729122	-0.0392 [-0.151, 0.0729]	0.717	1
68866	2.2	exomewide_scan	not_conditioned	osteoporosis	Osteoporosis (OP)	pLoF	0.001	low_outlier	ctrl	296143	BCL2L14	ENSG00000121380	FALSE	FALSE	76	-0.0151351	0.0586035	-0.111529	0.0812591	-0.0151 [-0.112, 0.0813]	0.602	1
68874	2.2	exomewide_scan	not_conditioned	osteoporosis	Osteoporosis (OP)	pLoF	0.001	low_outlier	ctrl	296143	BCL6	ENSG00000113916	FALSE	FALSE	3	-0.403074	0.287775	-0.876422	0.0702738	-0.403 [-0.876, 0.0703]	0.919	1
68878	2.2	exomewide_scan	not_conditioned	osteoporosis	Osteoporosis (OP)	pLoF	0.001	low_outlier	ctrl	296143	BCL7A	ENSG00000110987	FALSE	FALSE	4	-0.048586	0.255417	-0.46871	0.371538	-0.0486 [-0.469, 0.372]	0.575	1
68881	2.2	exomewide_scan	not_conditioned	osteoporosis	Osteoporosis (OP)	pLoF	0.001	low_outlier	ctrl	296143	BCL7C	ENSG00000099385	FALSE	FALSE	435	-0.020549	0.0239142	-0.0598844	0.0187864	-0.0205 [-0.0599, 0.0188]	0.805	1
68883	2.2	exomewide_scan	not_conditioned	osteoporosis	Osteoporosis (OP)	pLoF	0.001	low_outlier	ctrl	296143	BCL9	ENSG00000116128	FALSE	FALSE	164	-0.00775933	0.0416254	-0.076227	0.0607084	-7.76e-03 [-0.0762, 0.0607]	0.574	1
68885	2.2	exomewide_scan	not_conditioned	osteoporosis	Osteoporosis (OP)	pLoF	0.001	low_outlier	ctrl	296143	BCL9L	ENSG00000186174	FALSE	FALSE	34	-0.0285848	0.092994	-0.181546	0.124377	-0.0286 [-0.182, 0.124]	0.621	1
68887	2.2	exomewide_scan	not_conditioned	osteoporosis	Osteoporosis (OP)	pLoF	0.001	low_outlier	ctrl	296143	BCLAF1	ENSG00000029363	FALSE	FALSE	266	-0.0114416	0.0348515	-0.0687672	0.045884	-0.0114 [-0.0688, 0.0459]	0.629	1
68891	2.2	exomewide_scan	not_conditioned	osteoporosis	Osteoporosis (OP)	pLoF	0.001	low_outlier	ctrl	296143	BCO2	ENSG00000197580	FALSE	FALSE	232	-0.0582961	0.0356121	-0.116873	0.000280592	-0.0583 [-0.117, 2.81e-04]	0.949	1
68893	2.2	exomewide_scan	not_conditioned	osteoporosis	Osteoporosis (OP)	pLoF	0.001	low_outlier	ctrl	296143	BCR	ENSG00000186716	FALSE	FALSE	51	-0.0707183	0.0681312	-0.182784	0.0413476	-0.0707 [-0.183, 0.0413]	0.85	1
68901	2.2	exomewide_scan	not_conditioned	osteoporosis	Osteoporosis (OP)	pLoF	0.001	low_outlier	ctrl	296143	BDKRB2	ENSG00000168398	FALSE	FALSE	12	-0.0697771	0.142342	-0.303909	0.164355	-0.0698 [-0.304, 0.164]	0.688	1
68908	2.2	exomewide_scan	not_conditioned	osteoporosis	Osteoporosis (OP)	pLoF	0.001	low_outlier	ctrl	296143	BECN1	ENSG00000126581	FALSE	FALSE	32	-0.133812	0.0899696	-0.281799	0.0141748	-0.134 [-0.282, 0.0142]	0.932	1
68909	2.2	exomewide_scan	not_conditioned	osteoporosis	Osteoporosis (OP)	pLoF	0.001	low_outlier	ctrl	296138	BECN2	ENSG00000196289	FALSE	FALSE	1	-0.434081	0.532919	-1.31065	0.442493	-0.434 [-1.31, 0.442]	0.792	1
68910	2.2	exomewide_scan	not_conditioned	osteoporosis	Osteoporosis (OP)	pLoF	0.001	low_outlier	ctrl	296143	BEGAIN	ENSG00000183092	FALSE	FALSE	14	-0.0429951	0.131783	-0.259759	0.173769	-0.0430 [-0.260, 0.174]	0.628	1
68912	2.2	exomewide_scan	not_conditioned	osteoporosis	Osteoporosis (OP)	pLoF	0.001	low_outlier	ctrl	296143	BEND3	ENSG00000178409	FALSE	FALSE	30	-0.0867824	0.103736	-0.257413	0.0838481	-0.0868 [-0.257, 0.0838]	0.799	1
68916	2.2	exomewide_scan	not_conditioned	osteoporosis	Osteoporosis (OP)	pLoF	0.001	low_outlier	ctrl	296143	BEND5	ENSG00000162373	FALSE	FALSE	31	-0.0185382	0.0957199	-0.175983	0.138907	-0.0185 [-0.176, 0.139]	0.577	1
68918	2.2	exomewide_scan	not_conditioned	osteoporosis	Osteoporosis (OP)	pLoF	0.001	low_outlier	ctrl	296143	BEND6	ENSG00000151917	FALSE	FALSE	61	-0.0494009	0.0727526	-0.169068	0.0702665	-0.0494 [-0.169, 0.0703]	0.751	1
68920	2.2	exomewide_scan	not_conditioned	osteoporosis	Osteoporosis (OP)	pLoF	0.001	low_outlier	ctrl	296143	BEND7	ENSG00000165626	FALSE	FALSE	44	-0.0600904	0.0749583	-0.183386	0.063205	-0.0601 [-0.183, 0.0632]	0.789	1
68924	2.2	exomewide_scan	not_conditioned	osteoporosis	Osteoporosis (OP)	pLoF	0.001	low_outlier	ctrl	296143	BEST2	ENSG00000039987	FALSE	FALSE	188	-0.0236922	0.035285	-0.0817309	0.0343465	-0.0237 [-0.0817, 0.0343]	0.749	1
68926	2.2	exomewide_scan	not_conditioned	osteoporosis	Osteoporosis (OP)	pLoF	0.001	low_outlier	ctrl	296143	BEST3	ENSG00000127325	FALSE	FALSE	539	-0.00511067	0.0220232	-0.0413356	0.0311143	-5.11e-03 [-0.0413, 0.0311]	0.592	1
68938	2.2	exomewide_scan	not_conditioned	osteoporosis	Osteoporosis (OP)	pLoF	0.001	low_outlier	ctrl	296143	BFSP2	ENSG00000170819	FALSE	FALSE	153	-0.0713409	0.0403069	-0.13764	-0.00504195	-0.0713 [-0.138, -5.04e-03]	0.962	1
68940	2.2	exomewide_scan	not_conditioned	osteoporosis	Osteoporosis (OP)	pLoF	0.001	low_outlier	ctrl	296143	BGLAP	ENSG00000242252	FALSE	FALSE	162	-0.00326501	0.0418816	-0.0721541	0.0656241	-3.27e-03 [-0.0722, 0.0656]	0.531	1
68942	2.2	exomewide_scan	not_conditioned	osteoporosis	Osteoporosis (OP)	pLoF	0.001	low_outlier	ctrl	296143	BHLHA15	ENSG00000180535	FALSE	FALSE	28	-0.00250685	0.103054	-0.172016	0.167002	-2.51e-03 [-0.172, 0.167]	0.51	1
68943	2.2	exomewide_scan	not_conditioned	osteoporosis	Osteoporosis (OP)	pLoF	0.001	low_outlier	ctrl	296142	BHLHA9	ENSG00000205899	FALSE	FALSE	23	-0.0587145	0.106121	-0.233268	0.115839	-0.0587 [-0.233, 0.116]	0.71	1
68945	2.2	exomewide_scan	not_conditioned	osteoporosis	Osteoporosis (OP)	pLoF	0.001	low_outlier	ctrl	296143	BHLHE22	ENSG00000180828	FALSE	FALSE	351	-0.00719227	0.0265128	-0.0508019	0.0364174	-7.19e-03 [-0.0508, 0.0364]	0.607	1
68947	2.2	exomewide_scan	not_conditioned	osteoporosis	Osteoporosis (OP)	pLoF	0.001	low_outlier	ctrl	296143	BHLHE23	ENSG00000125533	FALSE	FALSE	2	-0.460856	0.347092	-1.03177	0.11006	-0.461 [-1.03, 0.110]	0.908	1
68952	2.2	exomewide_scan	not_conditioned	osteoporosis	Osteoporosis (OP)	pLoF	0.001	low_outlier	ctrl	296143	BHMT	ENSG00000145692	FALSE	FALSE	115	-0.0348025	0.0474301	-0.112818	0.0432131	-0.0348 [-0.113, 0.0432]	0.768	1
68953	2.2	exomewide_scan	not_conditioned	osteoporosis	Osteoporosis (OP)	pLoF	0.001	high_outlier	case	17650	BHMT	ENSG00000145692	FALSE	FALSE	6	1.11387	0.312006	0.600666	1.62707	1.11 [0.601, 1.63]	1	1
68956	2.2	exomewide_scan	not_conditioned	osteoporosis	Osteoporosis (OP)	pLoF	0.001	low_outlier	ctrl	296143	BICC1	ENSG00000122870	FALSE	FALSE	39	-0.0986786	0.0796182	-0.229639	0.0322817	-0.0987 [-0.230, 0.0323]	0.892	1
68957	2.2	exomewide_scan	not_conditioned	osteoporosis	Osteoporosis (OP)	pLoF	0.001	low_outlier	ctrl	296143	BICD1	ENSG00000151746	FALSE	FALSE	83	-0.0280209	0.0560785	-0.120262	0.06422	-0.0280 [-0.120, 0.0642]	0.691	1
68959	2.2	exomewide_scan	not_conditioned	osteoporosis	Osteoporosis (OP)	pLoF	0.001	low_outlier	ctrl	296143	BICD2	ENSG00000185963	FALSE	FALSE	22	-0.0257827	0.104226	-0.197219	0.145654	-0.0258 [-0.197, 0.146]	0.598	1
68961	2.2	exomewide_scan	not_conditioned	osteoporosis	Osteoporosis (OP)	pLoF	0.001	low_outlier	ctrl	296143	BICDL1	ENSG00000135127	FALSE	FALSE	53	-0.0127032	0.0701738	-0.128129	0.102722	-0.0127 [-0.128, 0.103]	0.572	1
68965	2.2	exomewide_scan	not_conditioned	osteoporosis	Osteoporosis (OP)	pLoF	0.001	low_outlier	ctrl	296143	BICRA	ENSG00000063169	FALSE	FALSE	160	-0.0547837	0.0382473	-0.117695	0.00812751	-0.0548 [-0.118, 8.13e-03]	0.924	1
68980	2.2	exomewide_scan	not_conditioned	osteoporosis	Osteoporosis (OP)	pLoF	0.001	low_outlier	ctrl	296143	BIRC3	ENSG00000023445	FALSE	FALSE	29	-0.0171619	0.100691	-0.182784	0.14846	-0.0172 [-0.183, 0.148]	0.568	1
68991	2.2	exomewide_scan	not_conditioned	osteoporosis	Osteoporosis (OP)	pLoF	0.001	low_outlier	ctrl	296143	BLM	ENSG00000197299	FALSE	FALSE	764	-0.0166653	0.0179879	-0.0462528	0.0129222	-0.0167 [-0.0463, 0.0129]	0.823	1
68993	2.2	exomewide_scan	not_conditioned	osteoporosis	Osteoporosis (OP)	pLoF	0.001	low_outlier	ctrl	296143	BLMH	ENSG00000108578	FALSE	FALSE	252	-0.0362326	0.0320725	-0.0889872	0.016522	-0.0362 [-0.0890, 0.0165]	0.871	1
69003	2.2	exomewide_scan	not_conditioned	osteoporosis	Osteoporosis (OP)	pLoF	0.001	low_outlier	ctrl	296143	BLOC1S4	ENSG00000186222	FALSE	FALSE	9	-0.321251	0.171742	-0.603741	-0.0387605	-0.321 [-0.604, -0.0388]	0.969	1
69007	2.2	exomewide_scan	not_conditioned	osteoporosis	Osteoporosis (OP)	pLoF	0.001	low_outlier	ctrl	296143	BLOC1S6	ENSG00000104164	FALSE	FALSE	23	-0.0576932	0.103543	-0.228006	0.11262	-0.0577 [-0.228, 0.113]	0.711	1
69009	2.2	exomewide_scan	not_conditioned	osteoporosis	Osteoporosis (OP)	pLoF	0.001	low_outlier	ctrl	296143	BLTP1	ENSG00000138688	FALSE	FALSE	487	-0.00232891	0.0233659	-0.0407624	0.0361046	-2.33e-03 [-0.0408, 0.0361]	0.54	1
69017	2.2	exomewide_scan	not_conditioned	osteoporosis	Osteoporosis (OP)	pLoF	0.001	low_outlier	ctrl	296143	BLVRA	ENSG00000106605	FALSE	FALSE	61	-0.00907755	0.0698238	-0.123927	0.105772	-9.08e-03 [-0.124, 0.106]	0.552	1
69024	2.2	exomewide_scan	not_conditioned	osteoporosis	Osteoporosis (OP)	pLoF	0.001	low_outlier	ctrl	296143	BMAL2	ENSG00000029153	FALSE	FALSE	230	-0.0468755	0.0336962	-0.102301	0.00854982	-0.0469 [-0.102, 8.55e-03]	0.918	1
69028	2.2	exomewide_scan	not_conditioned	osteoporosis	Osteoporosis (OP)	pLoF	0.001	low_outlier	ctrl	296143	BMF	ENSG00000104081	FALSE	FALSE	19	-0.113663	0.113921	-0.301046	0.0737204	-0.114 [-0.301, 0.0737]	0.841	1
69029	2.2	exomewide_scan	not_conditioned	osteoporosis	Osteoporosis (OP)	pLoF	0.001	low_outlier	ctrl	296143	BMI1	ENSG00000168283	FALSE	FALSE	10	-0.0954812	0.157226	-0.354095	0.163133	-0.0955 [-0.354, 0.163]	0.728	1
69035	2.2	exomewide_scan	not_conditioned	osteoporosis	Osteoporosis (OP)	pLoF	0.001	low_outlier	ctrl	296143	BMP2K	ENSG00000138756	FALSE	FALSE	95	-0.0198652	0.052869	-0.106827	0.0670966	-0.0199 [-0.107, 0.0671]	0.646	1
69044	2.2	exomewide_scan	not_conditioned	osteoporosis	Osteoporosis (OP)	pLoF	0.001	low_outlier	ctrl	296143	BMP7	ENSG00000101144	FALSE	FALSE	10	-0.00571796	0.155226	-0.261042	0.249606	-5.72e-03 [-0.261, 0.250]	0.515	1
69047	2.2	exomewide_scan	not_conditioned	osteoporosis	Osteoporosis (OP)	pLoF	0.001	low_outlier	ctrl	296143	BMP8B	ENSG00000116985	FALSE	FALSE	67	-0.00277835	0.0641629	-0.108317	0.10276	-2.78e-03 [-0.108, 0.103]	0.517	1
69049	2.2	exomewide_scan	not_conditioned	osteoporosis	Osteoporosis (OP)	pLoF	0.001	low_outlier	ctrl	296143	BMPER	ENSG00000164619	FALSE	FALSE	82	-0.0086021	0.060225	-0.107663	0.0904592	-8.60e-03 [-0.108, 0.0905]	0.557	1
69052	2.2	exomewide_scan	not_conditioned	osteoporosis	Osteoporosis (OP)	pLoF	0.001	low_outlier	ctrl	296143	BMPR1B	ENSG00000138696	FALSE	FALSE	14	-0.064096	0.137702	-0.290596	0.162404	-0.0641 [-0.291, 0.162]	0.679	1
69053	2.2	exomewide_scan	not_conditioned	osteoporosis	Osteoporosis (OP)	pLoF	0.001	low_outlier	ctrl	296143	BMPR2	ENSG00000204217	FALSE	FALSE	23	-0.0296257	0.109197	-0.209239	0.149987	-0.0296 [-0.209, 0.150]	0.607	1
69056	2.2	exomewide_scan	not_conditioned	osteoporosis	Osteoporosis (OP)	pLoF	0.001	low_outlier	ctrl	296143	BMT2	ENSG00000164603	FALSE	FALSE	29	-0.0877255	0.101263	-0.254288	0.0788373	-0.0877 [-0.254, 0.0788]	0.807	1
69058	2.2	exomewide_scan	not_conditioned	osteoporosis	Osteoporosis (OP)	pLoF	0.001	low_outlier	ctrl	296143	BNC1	ENSG00000169594	FALSE	FALSE	14	-0.030731	0.132713	-0.249024	0.187562	-0.0307 [-0.249, 0.188]	0.592	1
69061	2.2	exomewide_scan	not_conditioned	osteoporosis	Osteoporosis (OP)	pLoF	0.001	low_outlier	ctrl	296143	BNIP1	ENSG00000113734	FALSE	FALSE	27	-0.0830365	0.0978724	-0.244022	0.0779493	-0.0830 [-0.244, 0.0779]	0.802	1
69081	2.2	exomewide_scan	not_conditioned	osteoporosis	Osteoporosis (OP)	pLoF	0.001	low_outlier	ctrl	296143	BOLA1	ENSG00000178096	FALSE	FALSE	48	-0.125719	0.0769266	-0.252252	0.000813997	-0.126 [-0.252, 8.14e-04]	0.949	1
69083	2.2	exomewide_scan	not_conditioned	osteoporosis	Osteoporosis (OP)	pLoF	0.001	low_outlier	ctrl	296143	BOLA3	ENSG00000163170	FALSE	FALSE	112	-0.0887008	0.0494915	-0.170107	-0.00729453	-0.0887 [-0.170, -7.29e-03]	0.963	1
69097	2.2	exomewide_scan	not_conditioned	osteoporosis	Osteoporosis (OP)	pLoF	0.001	low_outlier	ctrl	296143	BORCS8	ENSG00000254901	FALSE	FALSE	18	-0.00556634	0.114001	-0.193081	0.181949	-5.57e-03 [-0.193, 0.182]	0.519	1
69101	2.2	exomewide_scan	not_conditioned	osteoporosis	Osteoporosis (OP)	pLoF	0.001	low_outlier	ctrl	296143	BPHL	ENSG00000137274	FALSE	FALSE	119	-0.0597084	0.0520932	-0.145394	0.0259773	-0.0597 [-0.145, 0.0260]	0.874	1
69103	2.2	exomewide_scan	not_conditioned	osteoporosis	Osteoporosis (OP)	pLoF	0.001	low_outlier	ctrl	296143	BPI	ENSG00000101425	FALSE	FALSE	142	-0.0108306	0.041202	-0.0786019	0.0569407	-0.0108 [-0.0786, 0.0569]	0.604	1
69109	2.2	exomewide_scan	not_conditioned	osteoporosis	Osteoporosis (OP)	pLoF	0.001	low_outlier	ctrl	296143	BPIFA3	ENSG00000131059	FALSE	FALSE	143	-0.0627105	0.0410577	-0.130244	0.00482341	-0.0627 [-0.130, 4.82e-03]	0.937	1
69113	2.2	exomewide_scan	not_conditioned	osteoporosis	Osteoporosis (OP)	pLoF	0.001	low_outlier	ctrl	296143	BPIFB2	ENSG00000078898	FALSE	FALSE	82	-0.0700162	0.0542142	-0.159191	0.0191582	-0.0700 [-0.159, 0.0192]	0.902	1
69115	2.2	exomewide_scan	not_conditioned	osteoporosis	Osteoporosis (OP)	pLoF	0.001	low_outlier	ctrl	296143	BPIFB3	ENSG00000186190	FALSE	FALSE	99	-0.0314642	0.0493416	-0.112624	0.0496955	-0.0315 [-0.113, 0.0497]	0.738	1
69119	2.2	exomewide_scan	not_conditioned	osteoporosis	Osteoporosis (OP)	pLoF	0.001	low_outlier	ctrl	296143	BPIFB6	ENSG00000167104	FALSE	FALSE	98	-0.014697	0.0495928	-0.0962699	0.0668759	-0.0147 [-0.0963, 0.0669]	0.617	1
69125	2.2	exomewide_scan	not_conditioned	osteoporosis	Osteoporosis (OP)	pLoF	0.001	low_outlier	ctrl	296143	BPNT2	ENSG00000104331	FALSE	FALSE	54	-0.0142135	0.0675602	-0.12534	0.0969131	-0.0142 [-0.125, 0.0969]	0.583	1
69127	2.2	exomewide_scan	not_conditioned	osteoporosis	Osteoporosis (OP)	pLoF	0.001	low_outlier	ctrl	296143	BPTF	ENSG00000171634	FALSE	FALSE	7	-0.186941	0.192355	-0.503337	0.129455	-0.187 [-0.503, 0.129]	0.834	1
69130	2.2	exomewide_scan	not_conditioned	osteoporosis	Osteoporosis (OP)	pLoF	0.001	low_outlier	ctrl	296143	BRAP	ENSG00000089234	FALSE	FALSE	139	-0.0410499	0.0433381	-0.112335	0.0302349	-0.0410 [-0.112, 0.0302]	0.828	1
69132	2.2	exomewide_scan	not_conditioned	osteoporosis	Osteoporosis (OP)	pLoF	0.001	low_outlier	ctrl	296143	BRAT1	ENSG00000106009	FALSE	FALSE	602	-0.0148282	0.0222468	-0.0514209	0.0217645	-0.0148 [-0.0514, 0.0218]	0.747	1
69136	2.2	exomewide_scan	not_conditioned	osteoporosis	Osteoporosis (OP)	pLoF	0.001	low_outlier	ctrl	296143	BRCA2	ENSG00000139618	FALSE	FALSE	946	-0.061291	0.0160871	-0.0877519	-0.0348301	-0.0613 [-0.0878, -0.0348]	1	1
69144	2.2	exomewide_scan	not_conditioned	osteoporosis	Osteoporosis (OP)	pLoF	0.001	low_outlier	ctrl	296143	BRD4	ENSG00000141867	FALSE	FALSE	13	-0.0788075	0.134144	-0.299455	0.14184	-0.0788 [-0.299, 0.142]	0.722	1
69146	2.2	exomewide_scan	not_conditioned	osteoporosis	Osteoporosis (OP)	pLoF	0.001	low_outlier	ctrl	296143	BRD7	ENSG00000166164	FALSE	FALSE	25	-0.0183355	0.0996845	-0.182302	0.145631	-0.0183 [-0.182, 0.146]	0.573	1
69148	2.2	exomewide_scan	not_conditioned	osteoporosis	Osteoporosis (OP)	pLoF	0.001	low_outlier	ctrl	296143	BRD8	ENSG00000112983	FALSE	FALSE	174	-0.00888014	0.0385631	-0.0723108	0.0545505	-8.88e-03 [-0.0723, 0.0546]	0.591	1
69152	2.2	exomewide_scan	not_conditioned	osteoporosis	Osteoporosis (OP)	pLoF	0.001	low_outlier	ctrl	296143	BRDT	ENSG00000137948	FALSE	FALSE	198	-0.0071186	0.0378856	-0.0694349	0.0551977	-7.12e-03 [-0.0694, 0.0552]	0.575	1
69154	2.2	exomewide_scan	not_conditioned	osteoporosis	Osteoporosis (OP)	pLoF	0.001	low_outlier	ctrl	296143	BRF1	ENSG00000185024	FALSE	FALSE	98	-0.0302889	0.0498164	-0.11223	0.0516518	-0.0303 [-0.112, 0.0517]	0.728	1
69156	2.2	exomewide_scan	not_conditioned	osteoporosis	Osteoporosis (OP)	pLoF	0.001	low_outlier	ctrl	296143	BRF2	ENSG00000104221	FALSE	FALSE	165	-0.013718	0.0386571	-0.0773033	0.0498673	-0.0137 [-0.0773, 0.0499]	0.639	1
69161	2.2	exomewide_scan	not_conditioned	osteoporosis	Osteoporosis (OP)	pLoF	0.001	low_outlier	ctrl	296143	BRICD5	ENSG00000182685	FALSE	FALSE	231	-0.00314681	0.0328051	-0.0571064	0.0508128	-3.15e-03 [-0.0571, 0.0508]	0.538	1
69168	2.2	exomewide_scan	not_conditioned	osteoporosis	Osteoporosis (OP)	pLoF	0.001	low_outlier	ctrl	296143	BRIP1	ENSG00000136492	FALSE	FALSE	574	-0.0254709	0.0212624	-0.0604444	0.00950264	-0.0255 [-0.0604, 9.50e-03]	0.885	1
69173	2.2	exomewide_scan	not_conditioned	osteoporosis	Osteoporosis (OP)	pLoF	0.001	low_outlier	ctrl	296143	BRME1	ENSG00000132016	FALSE	FALSE	140	-0.00633397	0.0408858	-0.0735851	0.0609172	-6.33e-03 [-0.0736, 0.0609]	0.562	1
69177	2.2	exomewide_scan	not_conditioned	osteoporosis	Osteoporosis (OP)	pLoF	0.001	low_outlier	ctrl	296143	BRMS1L	ENSG00000100916	FALSE	FALSE	13	-0.0778309	0.136758	-0.302778	0.147116	-0.0778 [-0.303, 0.147]	0.715	1
69178	2.2	exomewide_scan	not_conditioned	osteoporosis	Osteoporosis (OP)	pLoF	0.001	low_outlier	ctrl	296143	BROX	ENSG00000162819	FALSE	FALSE	125	-0.0580576	0.0476758	-0.136477	0.0203621	-0.0581 [-0.136, 0.0204]	0.888	1
69181	2.2	exomewide_scan	not_conditioned	osteoporosis	Osteoporosis (OP)	pLoF	0.001	low_outlier	ctrl	296143	BRPF3	ENSG00000096070	FALSE	FALSE	21	-0.0201158	0.123987	-0.224056	0.183825	-0.0201 [-0.224, 0.184]	0.564	1
69185	2.2	exomewide_scan	not_conditioned	osteoporosis	Osteoporosis (OP)	pLoF	0.001	low_outlier	ctrl	296143	BRSK2	ENSG00000174672	FALSE	FALSE	205	-0.0138227	0.0378829	-0.0761345	0.0484891	-0.0138 [-0.0761, 0.0485]	0.642	1
69191	2.2	exomewide_scan	not_conditioned	osteoporosis	Osteoporosis (OP)	pLoF	0.001	low_outlier	ctrl	296143	BSDC1	ENSG00000160058	FALSE	FALSE	39	-0.185032	0.0853413	-0.325406	-0.0446581	-0.185 [-0.325, -0.0447]	0.985	1
69197	2.2	exomewide_scan	not_conditioned	osteoporosis	Osteoporosis (OP)	pLoF	0.001	low_outlier	ctrl	296143	BSND	ENSG00000162399	FALSE	FALSE	47	-0.0331411	0.0777402	-0.161012	0.0947301	-0.0331 [-0.161, 0.0947]	0.665	1
69207	2.2	exomewide_scan	not_conditioned	osteoporosis	Osteoporosis (OP)	pLoF	0.001	low_outlier	ctrl	296143	BSX	ENSG00000188909	FALSE	FALSE	10	-0.0186456	0.171466	-0.300682	0.263391	-0.0186 [-0.301, 0.263]	0.543	1
69210	2.2	exomewide_scan	not_conditioned	osteoporosis	Osteoporosis (OP)	pLoF	0.001	low_outlier	ctrl	296143	BTBD1	ENSG00000064726	FALSE	FALSE	83	-0.0712929	0.0545113	-0.160956	0.0183702	-0.0713 [-0.161, 0.0184]	0.905	1
69212	2.2	exomewide_scan	not_conditioned	osteoporosis	Osteoporosis (OP)	pLoF	0.001	low_outlier	ctrl	296143	BTBD10	ENSG00000148925	FALSE	FALSE	49	-0.0250666	0.0774658	-0.152487	0.102353	-0.0251 [-0.152, 0.102]	0.627	1
69214	2.2	exomewide_scan	not_conditioned	osteoporosis	Osteoporosis (OP)	pLoF	0.001	low_outlier	ctrl	296143	BTBD16	ENSG00000138152	FALSE	FALSE	388	-0.00652768	0.0252571	-0.0480719	0.0350166	-6.53e-03 [-0.0481, 0.0350]	0.602	1
69218	2.2	exomewide_scan	not_conditioned	osteoporosis	Osteoporosis (OP)	pLoF	0.001	low_outlier	ctrl	296123	BTBD18	ENSG00000233436	FALSE	FALSE	1	-0.126842	0.542213	-1.0187	0.765019	-0.127 [-1.02, 0.765]	0.592	1
69219	2.2	exomewide_scan	not_conditioned	osteoporosis	Osteoporosis (OP)	pLoF	0.001	low_outlier	ctrl	296143	BTBD19	ENSG00000222009	FALSE	FALSE	86	-0.0824272	0.0574747	-0.176965	0.0121103	-0.0824 [-0.177, 0.0121]	0.924	1
69225	2.2	exomewide_scan	not_conditioned	osteoporosis	Osteoporosis (OP)	pLoF	0.001	low_outlier	ctrl	296143	BTBD6	ENSG00000184887	FALSE	FALSE	228	-0.00175498	0.0326674	-0.0554881	0.0519781	-1.75e-03 [-0.0555, 0.0520]	0.521	1
69227	2.2	exomewide_scan	not_conditioned	osteoporosis	Osteoporosis (OP)	pLoF	0.001	low_outlier	ctrl	296143	BTBD7	ENSG00000011114	FALSE	FALSE	67	-0.00915078	0.0602457	-0.108246	0.0899446	-9.15e-03 [-0.108, 0.0899]	0.56	1
69228	2.2	exomewide_scan	not_conditioned	osteoporosis	Osteoporosis (OP)	pLoF	0.001	high_outlier	case	17650	BTBD7	ENSG00000011114	FALSE	FALSE	8	0.891109	0.268816	0.448946	1.33327	0.891 [0.449, 1.33]	1	1
69233	2.2	exomewide_scan	not_conditioned	osteoporosis	Osteoporosis (OP)	pLoF	0.001	low_outlier	ctrl	296143	BTC	ENSG00000174808	FALSE	FALSE	24	-0.0520911	0.105172	-0.225084	0.120901	-0.0521 [-0.225, 0.121]	0.69	1
69237	2.2	exomewide_scan	not_conditioned	osteoporosis	Osteoporosis (OP)	pLoF	0.001	low_outlier	ctrl	296143	BTF3	ENSG00000145741	FALSE	FALSE	45	-0.166701	0.0758143	-0.291404	-0.0419976	-0.167 [-0.291, -0.0420]	0.986	1
69241	2.2	exomewide_scan	not_conditioned	osteoporosis	Osteoporosis (OP)	pLoF	0.001	low_outlier	ctrl	296143	BTG2	ENSG00000159388	FALSE	FALSE	26	-0.103112	0.104519	-0.27503	0.0688065	-0.103 [-0.275, 0.0688]	0.838	1
69244	2.2	exomewide_scan	not_conditioned	osteoporosis	Osteoporosis (OP)	pLoF	0.001	low_outlier	ctrl	296143	BTG4	ENSG00000137707	FALSE	FALSE	105	-0.0242345	0.0529239	-0.111287	0.0628176	-0.0242 [-0.111, 0.0628]	0.676	1
69248	2.2	exomewide_scan	not_conditioned	osteoporosis	Osteoporosis (OP)	pLoF	0.001	low_outlier	ctrl	296143	BTN1A1	ENSG00000124557	FALSE	FALSE	29	-0.0992178	0.105509	-0.272765	0.0743291	-0.0992 [-0.273, 0.0743]	0.826	1
69250	2.2	exomewide_scan	not_conditioned	osteoporosis	Osteoporosis (OP)	pLoF	0.001	low_outlier	ctrl	296143	BTN2A1	ENSG00000112763	FALSE	FALSE	562	-0.0112267	0.023989	-0.0506851	0.0282317	-0.0112 [-0.0507, 0.0282]	0.68	1
69252	2.2	exomewide_scan	not_conditioned	osteoporosis	Osteoporosis (OP)	pLoF	0.001	low_outlier	ctrl	296143	BTN2A2	ENSG00000124508	FALSE	FALSE	153	-0.0211773	0.045647	-0.0962599	0.0539053	-0.0212 [-0.0963, 0.0539]	0.679	1
69262	2.2	exomewide_scan	not_conditioned	osteoporosis	Osteoporosis (OP)	pLoF	0.001	low_outlier	ctrl	296143	BTNL3	ENSG00000168903	FALSE	FALSE	15	-0.128872	0.106039	-0.303291	0.0455466	-0.129 [-0.303, 0.0455]	0.888	1
69265	2.2	exomewide_scan	not_conditioned	osteoporosis	Osteoporosis (OP)	pLoF	0.001	low_outlier	ctrl	296143	BTNL9	ENSG00000165810	FALSE	FALSE	130	-0.0224515	0.0446112	-0.0958304	0.0509274	-0.0225 [-0.0958, 0.0509]	0.693	1
69269	2.2	exomewide_scan	not_conditioned	osteoporosis	Osteoporosis (OP)	pLoF	0.001	low_outlier	ctrl	296143	BUB1	ENSG00000169679	FALSE	FALSE	160	-0.00291491	0.041411	-0.0710299	0.0652001	-2.91e-03 [-0.0710, 0.0652]	0.528	1
69274	2.2	exomewide_scan	not_conditioned	osteoporosis	Osteoporosis (OP)	pLoF	0.001	low_outlier	ctrl	296143	BUD13	ENSG00000137656	FALSE	FALSE	74	-0.0491401	0.0630388	-0.15283	0.0545495	-0.0491 [-0.153, 0.0545]	0.782	1
69278	2.2	exomewide_scan	not_conditioned	osteoporosis	Osteoporosis (OP)	pLoF	0.001	low_outlier	ctrl	296143	BUD31	ENSG00000106245	FALSE	FALSE	16	-0.061842	0.136325	-0.286077	0.162393	-0.0618 [-0.286, 0.162]	0.675	1
69279	2.2	exomewide_scan	not_conditioned	osteoporosis	Osteoporosis (OP)	pLoF	0.001	low_outlier	ctrl	296143	BVES	ENSG00000112276	FALSE	FALSE	75	-0.0214824	0.0656132	-0.129407	0.0864417	-0.0215 [-0.129, 0.0864]	0.628	1
69290	2.2	exomewide_scan	not_conditioned	osteoporosis	Osteoporosis (OP)	pLoF	0.001	low_outlier	ctrl	296143	C10orf53	ENSG00000178645	FALSE	FALSE	304	-0.0207664	0.0285302	-0.0676944	0.0261616	-0.0208 [-0.0677, 0.0262]	0.767	1
69297	2.2	exomewide_scan	not_conditioned	osteoporosis	Osteoporosis (OP)	pLoF	0.001	low_outlier	ctrl	296143	C10orf88	ENSG00000119965	FALSE	FALSE	138	-0.0237036	0.0423328	-0.0933349	0.0459277	-0.0237 [-0.0933, 0.0459]	0.712	1
69299	2.2	exomewide_scan	not_conditioned	osteoporosis	Osteoporosis (OP)	pLoF	0.001	low_outlier	ctrl	296143	C10orf90	ENSG00000154493	FALSE	FALSE	241	-0.0465102	0.0320394	-0.0992103	0.00618992	-0.0465 [-0.0992, 6.19e-03]	0.927	1
69303	2.2	exomewide_scan	not_conditioned	osteoporosis	Osteoporosis (OP)	pLoF	0.001	low_outlier	ctrl	296143	C11orf16	ENSG00000176029	FALSE	FALSE	489	-0.0277653	0.0244899	-0.0680476	0.012517	-0.0278 [-0.0680, 0.0125]	0.872	1
69308	2.2	exomewide_scan	not_conditioned	osteoporosis	Osteoporosis (OP)	pLoF	0.001	low_outlier	ctrl	296143	C11orf42	ENSG00000180878	FALSE	FALSE	81	-0.0417419	0.0602545	-0.140852	0.0573679	-0.0417 [-0.141, 0.0574]	0.756	1
69310	2.2	exomewide_scan	not_conditioned	osteoporosis	Osteoporosis (OP)	pLoF	0.001	low_outlier	ctrl	296143	C11orf52	ENSG00000149300	FALSE	FALSE	15	-0.219523	0.140002	-0.449806	0.0107598	-0.220 [-0.450, 0.0108]	0.942	1
69311	2.2	exomewide_scan	not_conditioned	osteoporosis	Osteoporosis (OP)	pLoF	0.001	low_outlier	ctrl	296143	C11orf54	ENSG00000182919	FALSE	FALSE	601	-0.0280682	0.0221398	-0.0644849	0.00834853	-0.0281 [-0.0645, 8.35e-03]	0.898	1
69317	2.2	exomewide_scan	not_conditioned	osteoporosis	Osteoporosis (OP)	pLoF	0.001	low_outlier	ctrl	296143	C11orf71	ENSG00000180425	FALSE	FALSE	8	-0.0722116	0.191704	-0.387537	0.243113	-0.0722 [-0.388, 0.243]	0.647	1
69320	2.2	exomewide_scan	not_conditioned	osteoporosis	Osteoporosis (OP)	pLoF	0.001	low_outlier	ctrl	296143	C11orf86	ENSG00000173237	FALSE	FALSE	14	-0.177152	0.144916	-0.415518	0.0612136	-0.177 [-0.416, 0.0612]	0.889	1
69324	2.2	exomewide_scan	not_conditioned	osteoporosis	Osteoporosis (OP)	pLoF	0.001	low_outlier	ctrl	296143	C11orf94	ENSG00000234776	FALSE	FALSE	146	-0.011403	0.0448849	-0.0852321	0.0624261	-0.0114 [-0.0852, 0.0624]	0.6	1
69326	2.2	exomewide_scan	not_conditioned	osteoporosis	Osteoporosis (OP)	pLoF	0.001	low_outlier	ctrl	296143	C11orf96	ENSG00000187479	FALSE	FALSE	5	-0.086111	0.242487	-0.484967	0.312745	-0.0861 [-0.485, 0.313]	0.639	1
69327	2.2	exomewide_scan	not_conditioned	osteoporosis	Osteoporosis (OP)	pLoF	0.001	low_outlier	ctrl	296143	C11orf97	ENSG00000257057	FALSE	FALSE	66	-0.0130942	0.0667491	-0.122887	0.0966983	-0.0131 [-0.123, 0.0967]	0.578	1
69331	2.2	exomewide_scan	not_conditioned	osteoporosis	Osteoporosis (OP)	pLoF	0.001	low_outlier	ctrl	296143	C12orf29	ENSG00000133641	FALSE	FALSE	244	-0.0308933	0.0327158	-0.084706	0.0229194	-0.0309 [-0.0847, 0.0229]	0.827	1
69333	2.2	exomewide_scan	not_conditioned	osteoporosis	Osteoporosis (OP)	pLoF	0.001	low_outlier	ctrl	296143	C12orf4	ENSG00000047621	FALSE	FALSE	137	-0.00834226	0.0436531	-0.0801452	0.0634607	-8.34e-03 [-0.0801, 0.0635]	0.576	1
69337	2.2	exomewide_scan	not_conditioned	osteoporosis	Osteoporosis (OP)	pLoF	0.001	low_outlier	ctrl	296143	C12orf42	ENSG00000179088	FALSE	FALSE	156	-0.0256474	0.0409097	-0.0929379	0.0416431	-0.0256 [-0.0929, 0.0416]	0.735	1
69339	2.2	exomewide_scan	not_conditioned	osteoporosis	Osteoporosis (OP)	pLoF	0.001	low_outlier	ctrl	296143	C12orf43	ENSG00000157895	FALSE	FALSE	41	-0.056078	0.0797833	-0.18731	0.0751539	-0.0561 [-0.187, 0.0752]	0.759	1
69345	2.2	exomewide_scan	not_conditioned	osteoporosis	Osteoporosis (OP)	pLoF	0.001	low_outlier	ctrl	296143	C12orf56	ENSG00000185306	FALSE	FALSE	511	-0.0459965	0.0226172	-0.0831985	-0.00879452	-0.0460 [-0.0832, -8.79e-03]	0.979	1
69347	2.2	exomewide_scan	not_conditioned	osteoporosis	Osteoporosis (OP)	pLoF	0.001	low_outlier	ctrl	296143	C12orf57	ENSG00000111678	FALSE	FALSE	20	-0.240319	0.114229	-0.428209	-0.052429	-0.240 [-0.428, -0.0524]	0.982	1
69348	2.2	exomewide_scan	not_conditioned	osteoporosis	Osteoporosis (OP)	pLoF	0.001	low_outlier	ctrl	296143	C12orf71	ENSG00000214700	FALSE	FALSE	8	-0.168918	0.180607	-0.46599	0.128154	-0.169 [-0.466, 0.128]	0.825	1
69349	2.2	exomewide_scan	not_conditioned	osteoporosis	Osteoporosis (OP)	pLoF	0.001	low_outlier	ctrl	296143	C12orf73	ENSG00000204954	FALSE	FALSE	34	-0.00166716	0.0876114	-0.145775	0.142441	-1.67e-03 [-0.146, 0.142]	0.508	1
69353	2.2	exomewide_scan	not_conditioned	osteoporosis	Osteoporosis (OP)	pLoF	0.001	low_outlier	ctrl	296143	C12orf76	ENSG00000174456	FALSE	FALSE	14	-0.0383447	0.136528	-0.262913	0.186224	-0.0383 [-0.263, 0.186]	0.611	1
69355	2.2	exomewide_scan	not_conditioned	osteoporosis	Osteoporosis (OP)	pLoF	0.001	low_outlier	ctrl	296143	C14orf119	ENSG00000179933	FALSE	FALSE	63	-0.00973876	0.0621284	-0.111931	0.0924534	-9.74e-03 [-0.112, 0.0925]	0.562	1
69361	2.2	exomewide_scan	not_conditioned	osteoporosis	Osteoporosis (OP)	pLoF	0.001	low_outlier	ctrl	296143	C14orf28	ENSG00000179476	FALSE	FALSE	141	-0.0423122	0.0415344	-0.11063	0.0260058	-0.0423 [-0.111, 0.0260]	0.846	1
69365	2.2	exomewide_scan	not_conditioned	osteoporosis	Osteoporosis (OP)	pLoF	0.001	low_outlier	ctrl	296143	C14orf93	ENSG00000100802	FALSE	FALSE	106	-0.0688265	0.0479004	-0.147616	0.00996265	-0.0688 [-0.148, 9.96e-03]	0.925	1
69372	2.2	exomewide_scan	not_conditioned	osteoporosis	Osteoporosis (OP)	pLoF	0.001	low_outlier	ctrl	296143	C15orf61	ENSG00000189227	FALSE	FALSE	25	-0.162164	0.0993152	-0.325523	0.00119497	-0.162 [-0.326, 1.19e-03]	0.949	1
69374	2.2	exomewide_scan	not_conditioned	osteoporosis	Osteoporosis (OP)	pLoF	0.001	low_outlier	ctrl	296143	C15orf62	ENSG00000188277	FALSE	FALSE	60	-0.0324417	0.0641111	-0.137895	0.0730117	-0.0324 [-0.138, 0.0730]	0.694	1
69376	2.2	exomewide_scan	not_conditioned	osteoporosis	Osteoporosis (OP)	pLoF	0.001	low_outlier	ctrl	296143	C16orf46	ENSG00000166455	FALSE	FALSE	8	-0.0415929	0.176215	-0.331441	0.248255	-0.0416 [-0.331, 0.248]	0.593	1
69385	2.2	exomewide_scan	not_conditioned	osteoporosis	Osteoporosis (OP)	pLoF	0.001	low_outlier	ctrl	296143	C16orf87	ENSG00000155330	FALSE	FALSE	43	-0.112252	0.0760111	-0.237279	0.0127751	-0.112 [-0.237, 0.0128]	0.93	1
69387	2.2	exomewide_scan	not_conditioned	osteoporosis	Osteoporosis (OP)	pLoF	0.001	low_outlier	ctrl	296143	C16orf89	ENSG00000153446	FALSE	FALSE	102	-0.0402168	0.0488805	-0.120618	0.0401845	-0.0402 [-0.121, 0.0402]	0.795	1
69389	2.2	exomewide_scan	not_conditioned	osteoporosis	Osteoporosis (OP)	pLoF	0.001	low_outlier	ctrl	296143	C16orf90	ENSG00000215131	FALSE	FALSE	106	-0.023845	0.0484177	-0.103485	0.055795	-0.0238 [-0.103, 0.0558]	0.689	1
69391	2.2	exomewide_scan	not_conditioned	osteoporosis	Osteoporosis (OP)	pLoF	0.001	low_outlier	ctrl	296143	C16orf92	ENSG00000167194	FALSE	FALSE	7	-0.00427062	0.18838	-0.314128	0.305587	-4.27e-03 [-0.314, 0.306]	0.509	1
69395	2.2	exomewide_scan	not_conditioned	osteoporosis	Osteoporosis (OP)	pLoF	0.001	low_outlier	ctrl	296143	C16orf96	ENSG00000205832	FALSE	FALSE	624	-0.00592513	0.0199731	-0.038778	0.0269277	-5.93e-03 [-0.0388, 0.0269]	0.617	1
69397	2.2	exomewide_scan	not_conditioned	osteoporosis	Osteoporosis (OP)	pLoF	0.001	low_outlier	ctrl	296143	C17orf100	ENSG00000256806	FALSE	FALSE	160	-0.0711144	0.0402443	-0.13731	-0.00491842	-0.0711 [-0.137, -4.92e-03]	0.961	1
69403	2.2	exomewide_scan	not_conditioned	osteoporosis	Osteoporosis (OP)	pLoF	0.001	low_outlier	ctrl	296143	C17orf49	ENSG00000258315	FALSE	FALSE	35	-0.0372286	0.0860278	-0.178732	0.104275	-0.0372 [-0.179, 0.104]	0.667	1
69407	2.2	exomewide_scan	not_conditioned	osteoporosis	Osteoporosis (OP)	pLoF	0.001	low_outlier	ctrl	296143	C17orf58	ENSG00000186665	FALSE	FALSE	14	-0.0897593	0.136018	-0.313489	0.13397	-0.0898 [-0.313, 0.134]	0.745	1
69408	2.2	exomewide_scan	not_conditioned	osteoporosis	Osteoporosis (OP)	pLoF	0.001	low_outlier	ctrl	296143	C17orf67	ENSG00000214226	FALSE	FALSE	33	-0.0881927	0.0885961	-0.23392	0.0575349	-0.0882 [-0.234, 0.0575]	0.84	1
69410	2.2	exomewide_scan	not_conditioned	osteoporosis	Osteoporosis (OP)	pLoF	0.001	low_outlier	ctrl	296143	C17orf75	ENSG00000108666	FALSE	FALSE	58	-0.0398982	0.0668308	-0.149825	0.0700287	-0.0399 [-0.150, 0.0700]	0.725	1
69416	2.2	exomewide_scan	not_conditioned	osteoporosis	Osteoporosis (OP)	pLoF	0.001	low_outlier	ctrl	296143	C17orf97	ENSG00000187624	FALSE	FALSE	34	-0.0419849	0.087284	-0.185554	0.101585	-0.0420 [-0.186, 0.102]	0.685	1
69418	2.2	exomewide_scan	not_conditioned	osteoporosis	Osteoporosis (OP)	pLoF	0.001	low_outlier	ctrl	296143	C17orf98	ENSG00000275489	FALSE	FALSE	44	-0.0839082	0.0767281	-0.210115	0.0422983	-0.0839 [-0.210, 0.0423]	0.863	1
69420	2.2	exomewide_scan	not_conditioned	osteoporosis	Osteoporosis (OP)	pLoF	0.001	low_outlier	ctrl	296143	C17orf99	ENSG00000187997	FALSE	FALSE	162	-0.036903	0.0399954	-0.10269	0.0288836	-0.0369 [-0.103, 0.0289]	0.822	1
69424	2.2	exomewide_scan	not_conditioned	osteoporosis	Osteoporosis (OP)	pLoF	0.001	low_outlier	ctrl	296143	C18orf25	ENSG00000152242	FALSE	FALSE	87	-0.0123757	0.0523556	-0.098493	0.0737416	-0.0124 [-0.0985, 0.0737]	0.593	1
69434	2.2	exomewide_scan	not_conditioned	osteoporosis	Osteoporosis (OP)	pLoF	0.001	low_outlier	ctrl	296143	C19orf18	ENSG00000177025	FALSE	FALSE	59	-0.0117155	0.0629723	-0.115296	0.0918647	-0.0117 [-0.115, 0.0919]	0.574	1
69441	2.2	exomewide_scan	not_conditioned	osteoporosis	Osteoporosis (OP)	pLoF	0.001	low_outlier	ctrl	296143	C19orf47	ENSG00000160392	FALSE	FALSE	23	-0.214994	0.100852	-0.380881	-0.0491072	-0.215 [-0.381, -0.0491]	0.983	1
69445	2.2	exomewide_scan	not_conditioned	osteoporosis	Osteoporosis (OP)	pLoF	0.001	low_outlier	ctrl	296143	C19orf54	ENSG00000188493	FALSE	FALSE	89	-0.0316405	0.0512744	-0.115979	0.0526984	-0.0316 [-0.116, 0.0527]	0.731	1
69449	2.2	exomewide_scan	not_conditioned	osteoporosis	Osteoporosis (OP)	pLoF	0.001	low_outlier	ctrl	296143	C19orf73	ENSG00000221916	FALSE	FALSE	158	-0.0201983	0.0384875	-0.0835046	0.043108	-0.0202 [-0.0835, 0.0431]	0.7	1
69456	2.2	exomewide_scan	not_conditioned	osteoporosis	Osteoporosis (OP)	pLoF	0.001	low_outlier	ctrl	296143	C1GALT1	ENSG00000106392	FALSE	FALSE	19	-0.202542	0.125101	-0.408315	0.00323083	-0.203 [-0.408, 3.23e-03]	0.947	1
69458	2.2	exomewide_scan	not_conditioned	osteoporosis	Osteoporosis (OP)	pLoF	0.001	low_outlier	ctrl	296139	C1GALT1C1L	ENSG00000223658	FALSE	FALSE	4	-0.337132	0.261836	-0.767814	0.0935499	-0.337 [-0.768, 0.0935]	0.901	1
69459	2.2	exomewide_scan	not_conditioned	osteoporosis	Osteoporosis (OP)	pLoF	0.001	low_outlier	ctrl	296143	C1QA	ENSG00000173372	FALSE	FALSE	14	-0.0594669	0.142432	-0.293747	0.174813	-0.0595 [-0.294, 0.175]	0.662	1
69464	2.2	exomewide_scan	not_conditioned	osteoporosis	Osteoporosis (OP)	pLoF	0.001	low_outlier	ctrl	296143	C1QL1	ENSG00000131094	FALSE	FALSE	27	-0.13422	0.0979465	-0.295328	0.0268877	-0.134 [-0.295, 0.0269]	0.915	1
69468	2.2	exomewide_scan	not_conditioned	osteoporosis	Osteoporosis (OP)	pLoF	0.001	low_outlier	ctrl	296143	C1QL4	ENSG00000186897	FALSE	FALSE	5	-0.129672	0.228451	-0.50544	0.246096	-0.130 [-0.505, 0.246]	0.715	1
69470	2.2	exomewide_scan	not_conditioned	osteoporosis	Osteoporosis (OP)	pLoF	0.001	low_outlier	ctrl	296143	C1QTNF1	ENSG00000173918	FALSE	FALSE	38	-0.0165991	0.0825628	-0.152403	0.119205	-0.0166 [-0.152, 0.119]	0.58	1
69476	2.2	exomewide_scan	not_conditioned	osteoporosis	Osteoporosis (OP)	pLoF	0.001	low_outlier	ctrl	296143	C1QTNF3	ENSG00000082196	FALSE	FALSE	70	-0.0262813	0.0607887	-0.12627	0.0737072	-0.0263 [-0.126, 0.0737]	0.667	1
69484	2.2	exomewide_scan	not_conditioned	osteoporosis	Osteoporosis (OP)	pLoF	0.001	low_outlier	ctrl	296143	C1QTNF7	ENSG00000163145	FALSE	FALSE	27	-0.0596768	0.0991582	-0.222778	0.103424	-0.0597 [-0.223, 0.103]	0.726	1
69493	2.2	exomewide_scan	not_conditioned	osteoporosis	Osteoporosis (OP)	pLoF	0.001	low_outlier	ctrl	296143	C1RL	ENSG00000139178	FALSE	FALSE	82	-0.0158645	0.0564194	-0.108666	0.0769372	-0.0159 [-0.109, 0.0769]	0.611	1
69497	2.2	exomewide_scan	not_conditioned	osteoporosis	Osteoporosis (OP)	pLoF	0.001	low_outlier	ctrl	296143	C1orf100	ENSG00000173728	FALSE	FALSE	132	-0.0195877	0.0460476	-0.0953293	0.0561539	-0.0196 [-0.0953, 0.0562]	0.665	1
69501	2.2	exomewide_scan	not_conditioned	osteoporosis	Osteoporosis (OP)	pLoF	0.001	low_outlier	ctrl	296143	C1orf109	ENSG00000116922	FALSE	FALSE	575	-0.0199098	0.022246	-0.0565012	0.0166816	-0.0199 [-0.0565, 0.0167]	0.815	1
69505	2.2	exomewide_scan	not_conditioned	osteoporosis	Osteoporosis (OP)	pLoF	0.001	low_outlier	ctrl	296143	C1orf115	ENSG00000162817	FALSE	FALSE	66	-0.110152	0.065605	-0.218063	-0.00224138	-0.110 [-0.218, -2.24e-03]	0.953	1
69507	2.2	exomewide_scan	not_conditioned	osteoporosis	Osteoporosis (OP)	pLoF	0.001	low_outlier	ctrl	296143	C1orf116	ENSG00000182795	FALSE	FALSE	50	-0.0783218	0.0753723	-0.202298	0.0456546	-0.0783 [-0.202, 0.0457]	0.851	1
69509	2.2	exomewide_scan	not_conditioned	osteoporosis	Osteoporosis (OP)	pLoF	0.001	low_outlier	ctrl	296143	C1orf122	ENSG00000197982	FALSE	FALSE	31	-0.158479	0.0957204	-0.315925	-0.00103295	-0.158 [-0.316, -1.03e-03]	0.951	1
69511	2.2	exomewide_scan	not_conditioned	osteoporosis	Osteoporosis (OP)	pLoF	0.001	low_outlier	ctrl	296143	C1orf127	ENSG00000175262	FALSE	FALSE	120	-0.0709954	0.0486588	-0.151032	0.0090412	-0.0710 [-0.151, 9.04e-03]	0.928	1
69515	2.2	exomewide_scan	not_conditioned	osteoporosis	Osteoporosis (OP)	pLoF	0.001	low_outlier	ctrl	296143	C1orf141	ENSG00000203963	FALSE	FALSE	51	-0.00537951	0.0746301	-0.128135	0.117376	-5.38e-03 [-0.128, 0.117]	0.529	1
69519	2.2	exomewide_scan	not_conditioned	osteoporosis	Osteoporosis (OP)	pLoF	0.001	low_outlier	ctrl	296143	C1orf159	ENSG00000131591	FALSE	FALSE	40	-0.149905	0.0842677	-0.288513	-0.011297	-0.150 [-0.289, -0.0113]	0.962	1
69529	2.2	exomewide_scan	not_conditioned	osteoporosis	Osteoporosis (OP)	pLoF	0.001	low_outlier	ctrl	296143	C1orf198	ENSG00000119280	FALSE	FALSE	32	-0.140333	0.0942129	-0.295299	0.0146334	-0.140 [-0.295, 0.0146]	0.932	1
69533	2.2	exomewide_scan	not_conditioned	osteoporosis	Osteoporosis (OP)	pLoF	0.001	low_outlier	ctrl	296143	C1orf210	ENSG00000253313	FALSE	FALSE	87	-0.0207742	0.0571439	-0.114768	0.0732192	-0.0208 [-0.115, 0.0732]	0.642	1
69535	2.2	exomewide_scan	not_conditioned	osteoporosis	Osteoporosis (OP)	pLoF	0.001	low_outlier	ctrl	296143	C1orf216	ENSG00000142686	FALSE	FALSE	718	-0.0293746	0.0199125	-0.0621277	0.00337855	-0.0294 [-0.0621, 3.38e-03]	0.93	1
69539	2.2	exomewide_scan	not_conditioned	osteoporosis	Osteoporosis (OP)	pLoF	0.001	low_outlier	ctrl	296143	C1orf232	ENSG00000282872	FALSE	FALSE	52	-0.0449737	0.0739091	-0.166543	0.076596	-0.0450 [-0.167, 0.0766]	0.729	1
69543	2.2	exomewide_scan	not_conditioned	osteoporosis	Osteoporosis (OP)	pLoF	0.001	low_outlier	ctrl	296143	C1orf43	ENSG00000143612	FALSE	FALSE	82	-0.0444306	0.0588591	-0.141245	0.052384	-0.0444 [-0.141, 0.0524]	0.775	1
69545	2.2	exomewide_scan	not_conditioned	osteoporosis	Osteoporosis (OP)	pLoF	0.001	low_outlier	ctrl	296143	C1orf50	ENSG00000164008	FALSE	FALSE	414	-0.0403463	0.0262098	-0.0834576	0.00276498	-0.0403 [-0.0835, 2.76e-03]	0.938	1
69549	2.2	exomewide_scan	not_conditioned	osteoporosis	Osteoporosis (OP)	pLoF	0.001	low_outlier	ctrl	296143	C1orf53	ENSG00000203724	FALSE	FALSE	291	-0.0244497	0.0311488	-0.0756849	0.0267855	-0.0244 [-0.0757, 0.0268]	0.784	1
69551	2.2	exomewide_scan	not_conditioned	osteoporosis	Osteoporosis (OP)	pLoF	0.001	low_outlier	ctrl	296143	C1orf54	ENSG00000118292	FALSE	FALSE	29	-0.0552633	0.0989654	-0.218047	0.10752	-0.0553 [-0.218, 0.108]	0.712	1
69558	2.2	exomewide_scan	not_conditioned	osteoporosis	Osteoporosis (OP)	pLoF	0.001	low_outlier	ctrl	296143	C1orf87	ENSG00000162598	FALSE	FALSE	328	-0.0105617	0.029442	-0.0589895	0.0378661	-0.0106 [-0.0590, 0.0379]	0.64	1
69562	2.2	exomewide_scan	not_conditioned	osteoporosis	Osteoporosis (OP)	pLoF	0.001	low_outlier	ctrl	296143	C2	ENSG00000166278	FALSE	FALSE	129	-0.019938	0.0500342	-0.102237	0.0623609	-0.0199 [-0.102, 0.0624]	0.655	1
69566	2.2	exomewide_scan	not_conditioned	osteoporosis	Osteoporosis (OP)	pLoF	0.001	low_outlier	ctrl	296143	C20orf144	ENSG00000149609	FALSE	FALSE	18	-0.0509247	0.1157	-0.241234	0.139385	-0.0509 [-0.241, 0.139]	0.67	1
69569	2.2	exomewide_scan	not_conditioned	osteoporosis	Osteoporosis (OP)	pLoF	0.001	low_outlier	ctrl	296143	C20orf202	ENSG00000215595	FALSE	FALSE	349	-0.0315716	0.0262908	-0.0748161	0.0116729	-0.0316 [-0.0748, 0.0117]	0.885	1
69571	2.2	exomewide_scan	not_conditioned	osteoporosis	Osteoporosis (OP)	pLoF	0.001	low_outlier	ctrl	296143	C20orf203	ENSG00000198547	FALSE	FALSE	68	-0.0532074	0.0586756	-0.14972	0.0433054	-0.0532 [-0.150, 0.0433]	0.818	1
69573	2.2	exomewide_scan	not_conditioned	osteoporosis	Osteoporosis (OP)	pLoF	0.001	low_outlier	ctrl	296143	C20orf27	ENSG00000101220	FALSE	FALSE	122	-0.0468031	0.0444495	-0.119916	0.0263098	-0.0468 [-0.120, 0.0263]	0.854	1
69575	2.2	exomewide_scan	not_conditioned	osteoporosis	Osteoporosis (OP)	pLoF	0.001	low_outlier	ctrl	296143	C20orf85	ENSG00000124237	FALSE	FALSE	83	-0.123004	0.0538868	-0.21164	-0.0343681	-0.123 [-0.212, -0.0344]	0.989	1
69581	2.2	exomewide_scan	not_conditioned	osteoporosis	Osteoporosis (OP)	pLoF	0.001	low_outlier	ctrl	296143	C21orf62	ENSG00000205929	FALSE	FALSE	99	-0.00519314	0.049428	-0.086495	0.0761087	-5.19e-03 [-0.0865, 0.0761]	0.542	1
69585	2.2	exomewide_scan	not_conditioned	osteoporosis	Osteoporosis (OP)	pLoF	0.001	low_outlier	ctrl	296143	C22orf15	ENSG00000169314	FALSE	FALSE	299	-0.0141888	0.02815	-0.0604914	0.0321138	-0.0142 [-0.0605, 0.0321]	0.693	1
69587	2.2	exomewide_scan	not_conditioned	osteoporosis	Osteoporosis (OP)	pLoF	0.001	low_outlier	ctrl	296143	C22orf23	ENSG00000128346	FALSE	FALSE	811	-0.0144601	0.0170861	-0.0425642	0.013644	-0.0145 [-0.0426, 0.0136]	0.801	1
69593	2.2	exomewide_scan	not_conditioned	osteoporosis	Osteoporosis (OP)	pLoF	0.001	low_outlier	ctrl	296143	C22orf42	ENSG00000205856	FALSE	FALSE	188	-0.00205948	0.0354939	-0.0604418	0.0563228	-2.06e-03 [-0.0604, 0.0563]	0.523	1
69601	2.2	exomewide_scan	not_conditioned	osteoporosis	Osteoporosis (OP)	pLoF	0.001	low_outlier	ctrl	296143	C2CD4A	ENSG00000198535	FALSE	FALSE	35	-0.0178507	0.0839383	-0.155917	0.120216	-0.0179 [-0.156, 0.120]	0.584	1
69606	2.2	exomewide_scan	not_conditioned	osteoporosis	Osteoporosis (OP)	pLoF	0.001	low_outlier	ctrl	296143	C2CD4D	ENSG00000225556	FALSE	FALSE	6	-0.237704	0.217565	-0.595567	0.120159	-0.238 [-0.596, 0.120]	0.863	1
69607	2.2	exomewide_scan	not_conditioned	osteoporosis	Osteoporosis (OP)	pLoF	0.001	low_outlier	ctrl	296143	C2CD5	ENSG00000111731	FALSE	FALSE	330	-0.0434769	0.0281358	-0.0897562	0.00280237	-0.0435 [-0.0898, 2.80e-03]	0.939	1
69609	2.2	exomewide_scan	not_conditioned	osteoporosis	Osteoporosis (OP)	pLoF	0.001	low_outlier	ctrl	296143	C2CD6	ENSG00000155754	FALSE	FALSE	783	-0.00407053	0.0187392	-0.0348938	0.0267527	-4.07e-03 [-0.0349, 0.0268]	0.586	1
69613	2.2	exomewide_scan	not_conditioned	osteoporosis	Osteoporosis (OP)	pLoF	0.001	low_outlier	ctrl	296143	C2orf16	ENSG00000221843	FALSE	FALSE	11	-0.250672	0.157895	-0.510386	0.00904216	-0.251 [-0.510, 9.04e-03]	0.944	1
69616	2.2	exomewide_scan	not_conditioned	osteoporosis	Osteoporosis (OP)	pLoF	0.001	low_outlier	ctrl	296143	C2orf49	ENSG00000135974	FALSE	FALSE	32	-0.146539	0.0925774	-0.298815	0.00573727	-0.147 [-0.299, 5.74e-03]	0.943	1
69618	2.2	exomewide_scan	not_conditioned	osteoporosis	Osteoporosis (OP)	pLoF	0.001	low_outlier	ctrl	296143	C2orf50	ENSG00000150873	FALSE	FALSE	100	-0.0388622	0.052376	-0.125013	0.0472887	-0.0389 [-0.125, 0.0473]	0.771	1
69626	2.2	exomewide_scan	not_conditioned	osteoporosis	Osteoporosis (OP)	pLoF	0.001	low_outlier	ctrl	296143	C2orf72	ENSG00000204128	FALSE	FALSE	282	-0.0467853	0.0311989	-0.0981029	0.00453232	-0.0468 [-0.0981, 4.53e-03]	0.933	1
69628	2.2	exomewide_scan	not_conditioned	osteoporosis	Osteoporosis (OP)	pLoF	0.001	low_outlier	ctrl	296143	C2orf73	ENSG00000177994	FALSE	FALSE	87	-0.0745875	0.0561519	-0.166949	0.0177742	-0.0746 [-0.167, 0.0178]	0.908	1
69632	2.2	exomewide_scan	not_conditioned	osteoporosis	Osteoporosis (OP)	pLoF	0.001	low_outlier	ctrl	296143	C2orf76	ENSG00000186132	FALSE	FALSE	6	-0.0630705	0.213791	-0.414725	0.288584	-0.0631 [-0.415, 0.289]	0.616	1
69633	2.2	exomewide_scan	not_conditioned	osteoporosis	Osteoporosis (OP)	pLoF	0.001	low_outlier	ctrl	296143	C2orf78	ENSG00000187833	FALSE	FALSE	87	-0.00384967	0.0561514	-0.0962105	0.0885112	-3.85e-03 [-0.0962, 0.0885]	0.527	1
69645	2.2	exomewide_scan	not_conditioned	osteoporosis	Osteoporosis (OP)	pLoF	0.001	low_outlier	ctrl	296143	C3orf20	ENSG00000131379	FALSE	FALSE	499	-0.00416737	0.022332	-0.0409002	0.0325655	-4.17e-03 [-0.0409, 0.0326]	0.574	1
69650	2.2	exomewide_scan	not_conditioned	osteoporosis	Osteoporosis (OP)	pLoF	0.001	low_outlier	ctrl	296143	C3orf38	ENSG00000179021	FALSE	FALSE	181	-0.0511476	0.03706	-0.112106	0.00981068	-0.0511 [-0.112, 9.81e-03]	0.916	1
69652	2.2	exomewide_scan	not_conditioned	osteoporosis	Osteoporosis (OP)	pLoF	0.001	low_outlier	ctrl	296143	C3orf52	ENSG00000114529	FALSE	FALSE	82	-0.0434352	0.0550512	-0.133986	0.047116	-0.0434 [-0.134, 0.0471]	0.785	1
69657	2.2	exomewide_scan	not_conditioned	osteoporosis	Osteoporosis (OP)	pLoF	0.001	low_outlier	ctrl	296143	C3orf70	ENSG00000187068	FALSE	FALSE	55	-0.0258949	0.0672157	-0.136455	0.0846651	-0.0259 [-0.136, 0.0847]	0.65	1
69661	2.2	exomewide_scan	not_conditioned	osteoporosis	Osteoporosis (OP)	pLoF	0.001	low_outlier	ctrl	296143	C3orf84	ENSG00000236980	FALSE	FALSE	78	-0.0805386	0.0564444	-0.173381	0.0123042	-0.0805 [-0.173, 0.0123]	0.923	1
69663	2.2	exomewide_scan	not_conditioned	osteoporosis	Osteoporosis (OP)	pLoF	0.001	low_outlier	ctrl	290780	C4A	ENSG00000244731	FALSE	FALSE	41	-0.0942266	0.0811703	-0.22774	0.0392867	-0.0942 [-0.228, 0.0393]	0.877	1
69667	2.2	exomewide_scan	not_conditioned	osteoporosis	Osteoporosis (OP)	pLoF	0.001	low_outlier	ctrl	296143	C4BPA	ENSG00000123838	FALSE	FALSE	96	-0.0500575	0.0543998	-0.139537	0.0394222	-0.0501 [-0.140, 0.0394]	0.821	1
69673	2.2	exomewide_scan	not_conditioned	osteoporosis	Osteoporosis (OP)	pLoF	0.001	low_outlier	ctrl	296121	C4orf19	ENSG00000154274	FALSE	FALSE	7	-0.111308	0.194737	-0.431622	0.209006	-0.111 [-0.432, 0.209]	0.716	1
69674	2.2	exomewide_scan	not_conditioned	osteoporosis	Osteoporosis (OP)	pLoF	0.001	low_outlier	ctrl	296143	C4orf3	ENSG00000164096	FALSE	FALSE	33	-0.0301822	0.0896928	-0.177714	0.117349	-0.0302 [-0.178, 0.117]	0.632	1
69676	2.2	exomewide_scan	not_conditioned	osteoporosis	Osteoporosis (OP)	pLoF	0.001	low_outlier	ctrl	296143	C4orf33	ENSG00000151470	FALSE	FALSE	130	-0.0368314	0.0451975	-0.111175	0.0375119	-0.0368 [-0.111, 0.0375]	0.792	1
69684	2.2	exomewide_scan	not_conditioned	osteoporosis	Osteoporosis (OP)	pLoF	0.001	low_outlier	ctrl	296143	C4orf47	ENSG00000205129	FALSE	FALSE	347	-0.00218288	0.0276745	-0.0477034	0.0433376	-2.18e-03 [-0.0477, 0.0433]	0.531	1
69697	2.2	exomewide_scan	not_conditioned	osteoporosis	Osteoporosis (OP)	pLoF	0.001	low_outlier	ctrl	296143	C5orf15	ENSG00000113583	FALSE	FALSE	82	-0.112548	0.0561659	-0.204933	-0.0201633	-0.113 [-0.205, -0.0202]	0.977	1
69704	2.2	exomewide_scan	not_conditioned	osteoporosis	Osteoporosis (OP)	pLoF	0.001	low_outlier	ctrl	296143	C5orf46	ENSG00000178776	FALSE	FALSE	15	-0.187103	0.131306	-0.403082	0.0288762	-0.187 [-0.403, 0.0289]	0.923	1
69710	2.2	exomewide_scan	not_conditioned	osteoporosis	Osteoporosis (OP)	pLoF	0.001	low_outlier	ctrl	296143	C5orf52	ENSG00000187658	FALSE	FALSE	615	-0.00700141	0.0205275	-0.0407661	0.0267633	-7.00e-03 [-0.0408, 0.0268]	0.633	1
69713	2.2	exomewide_scan	not_conditioned	osteoporosis	Osteoporosis (OP)	pLoF	0.001	low_outlier	ctrl	296143	C5orf63	ENSG00000164241	FALSE	FALSE	63	-0.0431715	0.0640764	-0.148568	0.0622248	-0.0432 [-0.149, 0.0622]	0.75	1
69720	2.2	exomewide_scan	not_conditioned	osteoporosis	Osteoporosis (OP)	pLoF	0.001	low_outlier	ctrl	296143	C6orf132	ENSG00000188112	FALSE	FALSE	402	-0.00569735	0.0283562	-0.0523391	0.0409444	-5.70e-03 [-0.0523, 0.0409]	0.58	1
69724	2.2	exomewide_scan	not_conditioned	osteoporosis	Osteoporosis (OP)	pLoF	0.001	low_outlier	ctrl	296143	C6orf141	ENSG00000197261	FALSE	FALSE	1	-0.648559	0.568156	-1.58309	0.285974	-0.649 [-1.58, 0.286]	0.873	1
69725	2.2	exomewide_scan	not_conditioned	osteoporosis	Osteoporosis (OP)	pLoF	0.001	low_outlier	ctrl	296143	C6orf15	ENSG00000204542	FALSE	FALSE	12	-0.0242694	0.164015	-0.29405	0.245511	-0.0243 [-0.294, 0.246]	0.559	1
69729	2.2	exomewide_scan	not_conditioned	osteoporosis	Osteoporosis (OP)	pLoF	0.001	low_outlier	ctrl	296143	C6orf226	ENSG00000221821	FALSE	FALSE	14	-0.00862837	0.151849	-0.258398	0.241141	-8.63e-03 [-0.258, 0.241]	0.523	1
69731	2.2	exomewide_scan	not_conditioned	osteoporosis	Osteoporosis (OP)	pLoF	0.001	low_outlier	ctrl	296143	C6orf52	ENSG00000137434	FALSE	FALSE	123	-0.00375656	0.0512394	-0.0880379	0.0805248	-3.76e-03 [-0.0880, 0.0805]	0.529	1
69736	2.2	exomewide_scan	not_conditioned	osteoporosis	Osteoporosis (OP)	pLoF	0.001	low_outlier	ctrl	296143	C6orf89	ENSG00000198663	FALSE	FALSE	187	-0.0272353	0.0415613	-0.0955976	0.041127	-0.0272 [-0.0956, 0.0411]	0.744	1
69740	2.2	exomewide_scan	not_conditioned	osteoporosis	Osteoporosis (OP)	pLoF	0.001	low_outlier	ctrl	296143	C7orf25	ENSG00000136197	FALSE	FALSE	26	-0.172139	0.106944	-0.348046	0.00376823	-0.172 [-0.348, 3.77e-03]	0.946	1
69742	2.2	exomewide_scan	not_conditioned	osteoporosis	Osteoporosis (OP)	pLoF	0.001	low_outlier	ctrl	296143	C7orf31	ENSG00000153790	FALSE	FALSE	172	-0.020545	0.0415898	-0.0889541	0.0478641	-0.0205 [-0.0890, 0.0479]	0.689	1
69752	2.2	exomewide_scan	not_conditioned	osteoporosis	Osteoporosis (OP)	pLoF	0.001	low_outlier	ctrl	296143	C8B	ENSG00000021852	FALSE	FALSE	549	-0.00784746	0.0227655	-0.0452934	0.0295985	-7.85e-03 [-0.0453, 0.0296]	0.635	1
69756	2.2	exomewide_scan	not_conditioned	osteoporosis	Osteoporosis (OP)	pLoF	0.001	low_outlier	ctrl	296143	C8orf33	ENSG00000182307	FALSE	FALSE	19	-0.0599481	0.11389	-0.24728	0.127384	-0.0599 [-0.247, 0.127]	0.701	1
69761	2.2	exomewide_scan	not_conditioned	osteoporosis	Osteoporosis (OP)	pLoF	0.001	low_outlier	ctrl	296143	C8orf74	ENSG00000171060	FALSE	FALSE	62	-0.0568248	0.0630518	-0.160536	0.0468862	-0.0568 [-0.161, 0.0469]	0.816	1
69765	2.2	exomewide_scan	not_conditioned	osteoporosis	Osteoporosis (OP)	pLoF	0.001	low_outlier	ctrl	296143	C8orf82	ENSG00000213563	FALSE	FALSE	100	-0.0807676	0.0496502	-0.162435	0.000899712	-0.0808 [-0.162, 9.00e-04]	0.948	1
69767	2.2	exomewide_scan	not_conditioned	osteoporosis	Osteoporosis (OP)	pLoF	0.001	low_outlier	ctrl	296143	C8orf88	ENSG00000253250	FALSE	FALSE	34	-0.0355441	0.08514	-0.175587	0.104499	-0.0355 [-0.176, 0.104]	0.662	1
69769	2.2	exomewide_scan	not_conditioned	osteoporosis	Osteoporosis (OP)	pLoF	0.001	low_outlier	ctrl	296143	C8orf89	ENSG00000274443	FALSE	FALSE	124	-0.0225414	0.0445892	-0.0958841	0.0508013	-0.0225 [-0.0959, 0.0508]	0.693	1
69771	2.2	exomewide_scan	not_conditioned	osteoporosis	Osteoporosis (OP)	pLoF	0.001	low_outlier	ctrl	296143	C9	ENSG00000113600	FALSE	FALSE	882	-0.00118135	0.0171488	-0.0293886	0.0270259	-1.18e-03 [-0.0294, 0.0270]	0.527	1
69778	2.2	exomewide_scan	not_conditioned	osteoporosis	Osteoporosis (OP)	pLoF	0.001	low_outlier	ctrl	296143	C9orf24	ENSG00000164972	FALSE	FALSE	54	-0.0132664	0.0665301	-0.122699	0.0961659	-0.0133 [-0.123, 0.0962]	0.579	1
69786	2.2	exomewide_scan	not_conditioned	osteoporosis	Osteoporosis (OP)	pLoF	0.001	low_outlier	ctrl	296143	C9orf57	ENSG00000204669	FALSE	FALSE	136	-0.0175204	0.041928	-0.0864858	0.051445	-0.0175 [-0.0865, 0.0514]	0.662	1
69790	2.2	exomewide_scan	not_conditioned	osteoporosis	Osteoporosis (OP)	pLoF	0.001	low_outlier	ctrl	296143	C9orf72	ENSG00000147894	FALSE	FALSE	39	-0.069539	0.0782834	-0.198304	0.0592257	-0.0695 [-0.198, 0.0592]	0.813	1
69794	2.2	exomewide_scan	not_conditioned	osteoporosis	Osteoporosis (OP)	pLoF	0.001	low_outlier	ctrl	296143	C9orf85	ENSG00000155621	FALSE	FALSE	135	-0.0589603	0.0420831	-0.128181	0.0102602	-0.0590 [-0.128, 0.0103]	0.919	1
69798	2.2	exomewide_scan	not_conditioned	osteoporosis	Osteoporosis (OP)	pLoF	0.001	low_outlier	ctrl	296143	CA10	ENSG00000154975	FALSE	FALSE	20	-0.118996	0.113801	-0.306182	0.06819	-0.119 [-0.306, 0.0682]	0.852	1
69801	2.2	exomewide_scan	not_conditioned	osteoporosis	Osteoporosis (OP)	pLoF	0.001	low_outlier	ctrl	296143	CA12	ENSG00000074410	FALSE	FALSE	446	-0.0192059	0.0235303	-0.0579098	0.019498	-0.0192 [-0.0579, 0.0195]	0.793	1
69813	2.2	exomewide_scan	not_conditioned	osteoporosis	Osteoporosis (OP)	pLoF	0.001	low_outlier	ctrl	296143	CA5A	ENSG00000174990	FALSE	FALSE	55	-0.111868	0.0672108	-0.22242	-0.00131607	-0.112 [-0.222, -1.32e-03]	0.952	1
69815	2.2	exomewide_scan	not_conditioned	osteoporosis	Osteoporosis (OP)	pLoF	0.001	low_outlier	ctrl	296143	CA6	ENSG00000131686	FALSE	FALSE	30	-0.00973563	0.0973024	-0.169784	0.150313	-9.74e-03 [-0.170, 0.150]	0.54	1
69817	2.2	exomewide_scan	not_conditioned	osteoporosis	Osteoporosis (OP)	pLoF	0.001	low_outlier	ctrl	296143	CA8	ENSG00000178538	FALSE	FALSE	29	-0.0572903	0.0921876	-0.208925	0.0943448	-0.0573 [-0.209, 0.0943]	0.733	1
69819	2.2	exomewide_scan	not_conditioned	osteoporosis	Osteoporosis (OP)	pLoF	0.001	low_outlier	ctrl	296143	CA9	ENSG00000107159	FALSE	FALSE	464	-0.00296367	0.0227121	-0.0403218	0.0343944	-2.96e-03 [-0.0403, 0.0344]	0.552	1
69825	2.2	exomewide_scan	not_conditioned	osteoporosis	Osteoporosis (OP)	pLoF	0.001	low_outlier	ctrl	296143	CABCOCO1	ENSG00000183346	FALSE	FALSE	120	-0.0277765	0.0453953	-0.102445	0.0468921	-0.0278 [-0.102, 0.0469]	0.73	1
69831	2.2	exomewide_scan	not_conditioned	osteoporosis	Osteoporosis (OP)	pLoF	0.001	low_outlier	ctrl	296143	CABLES2	ENSG00000149679	FALSE	FALSE	111	-0.0109063	0.0465991	-0.087555	0.0657424	-0.0109 [-0.0876, 0.0657]	0.593	1
69846	2.2	exomewide_scan	not_conditioned	osteoporosis	Osteoporosis (OP)	pLoF	0.001	low_outlier	ctrl	296143	CACFD1	ENSG00000160325	FALSE	FALSE	66	-0.0652088	0.0601798	-0.164196	0.0337782	-0.0652 [-0.164, 0.0338]	0.861	1
69850	2.2	exomewide_scan	not_conditioned	osteoporosis	Osteoporosis (OP)	pLoF	0.001	low_outlier	ctrl	296143	CACNA1A	ENSG00000141837	FALSE	FALSE	83	-0.0860592	0.0530949	-0.173393	0.00127414	-0.0861 [-0.173, 1.27e-03]	0.947	1
69852	2.2	exomewide_scan	not_conditioned	osteoporosis	Osteoporosis (OP)	pLoF	0.001	low_outlier	ctrl	296143	CACNA1B	ENSG00000148408	FALSE	FALSE	67	-0.083327	0.0597292	-0.181573	0.0149188	-0.0833 [-0.182, 0.0149]	0.919	1
69854	2.2	exomewide_scan	not_conditioned	osteoporosis	Osteoporosis (OP)	pLoF	0.001	low_outlier	ctrl	296143	CACNA1C	ENSG00000151067	FALSE	FALSE	75	-0.123651	0.0589931	-0.220686	-0.026616	-0.124 [-0.221, -0.0266]	0.982	1
69862	2.2	exomewide_scan	not_conditioned	osteoporosis	Osteoporosis (OP)	pLoF	0.001	low_outlier	ctrl	296143	CACNA1H	ENSG00000196557	FALSE	FALSE	254	-0.0124886	0.0312862	-0.0639498	0.0389726	-0.0125 [-0.0639, 0.0390]	0.655	1
69864	2.2	exomewide_scan	not_conditioned	osteoporosis	Osteoporosis (OP)	pLoF	0.001	low_outlier	ctrl	296143	CACNA1I	ENSG00000100346	FALSE	FALSE	70	-0.0210771	0.0581562	-0.116736	0.0745813	-0.0211 [-0.117, 0.0746]	0.641	1
69876	2.2	exomewide_scan	not_conditioned	osteoporosis	Osteoporosis (OP)	pLoF	0.001	low_outlier	ctrl	296143	CACNB1	ENSG00000067191	FALSE	FALSE	33	-0.0331765	0.0885962	-0.178904	0.112551	-0.0332 [-0.179, 0.113]	0.646	1
69878	2.2	exomewide_scan	not_conditioned	osteoporosis	Osteoporosis (OP)	pLoF	0.001	low_outlier	ctrl	296143	CACNB2	ENSG00000165995	FALSE	FALSE	92	-0.0182697	0.051843	-0.103544	0.0670044	-0.0183 [-0.104, 0.0670]	0.638	1
69884	2.2	exomewide_scan	not_conditioned	osteoporosis	Osteoporosis (OP)	pLoF	0.001	low_outlier	ctrl	296143	CACNG1	ENSG00000108878	FALSE	FALSE	27	-0.068718	0.0979456	-0.229824	0.0923882	-0.0687 [-0.230, 0.0924]	0.759	1
69886	2.2	exomewide_scan	not_conditioned	osteoporosis	Osteoporosis (OP)	pLoF	0.001	low_outlier	ctrl	296143	CACNG2	ENSG00000166862	FALSE	FALSE	3	-0.469883	0.28089	-0.931906	-0.00786006	-0.470 [-0.932, -7.86e-03]	0.953	1
69887	2.2	exomewide_scan	not_conditioned	osteoporosis	Osteoporosis (OP)	pLoF	0.001	low_outlier	ctrl	296143	CACNG3	ENSG00000006116	FALSE	FALSE	2	-0.338164	0.352433	-0.917865	0.241537	-0.338 [-0.918, 0.242]	0.831	1
69890	2.2	exomewide_scan	not_conditioned	osteoporosis	Osteoporosis (OP)	pLoF	0.001	low_outlier	ctrl	296143	CACNG5	ENSG00000075429	FALSE	FALSE	36	-0.0689538	0.0848248	-0.208478	0.0705706	-0.0690 [-0.208, 0.0706]	0.792	1
69892	2.2	exomewide_scan	not_conditioned	osteoporosis	Osteoporosis (OP)	pLoF	0.001	low_outlier	ctrl	296143	CACNG6	ENSG00000130433	FALSE	FALSE	127	-0.0134145	0.0429263	-0.084022	0.057193	-0.0134 [-0.0840, 0.0572]	0.623	1
69895	2.2	exomewide_scan	not_conditioned	osteoporosis	Osteoporosis (OP)	pLoF	0.001	low_outlier	ctrl	296143	CACNG8	ENSG00000142408	FALSE	FALSE	57	-0.0307044	0.0640676	-0.136086	0.0746774	-0.0307 [-0.136, 0.0747]	0.684	1
69899	2.2	exomewide_scan	not_conditioned	osteoporosis	Osteoporosis (OP)	pLoF	0.001	low_outlier	ctrl	296143	CACUL1	ENSG00000151893	FALSE	FALSE	28	-0.0300992	0.0939628	-0.184654	0.124456	-0.0301 [-0.185, 0.124]	0.626	1
69901	2.2	exomewide_scan	not_conditioned	osteoporosis	Osteoporosis (OP)	pLoF	0.001	low_outlier	ctrl	296143	CACYBP	ENSG00000116161	FALSE	FALSE	41	-0.094811	0.0832342	-0.231719	0.0420971	-0.0948 [-0.232, 0.0421]	0.873	1
69909	2.2	exomewide_scan	not_conditioned	osteoporosis	Osteoporosis (OP)	pLoF	0.001	low_outlier	ctrl	296143	CADM3	ENSG00000162706	FALSE	FALSE	7	-0.191477	0.201428	-0.522797	0.139843	-0.191 [-0.523, 0.140]	0.829	1
69910	2.2	exomewide_scan	not_conditioned	osteoporosis	Osteoporosis (OP)	pLoF	0.001	low_outlier	ctrl	296143	CADM4	ENSG00000105767	FALSE	FALSE	21	-0.0155127	0.105545	-0.189119	0.158093	-0.0155 [-0.189, 0.158]	0.558	1
69911	2.2	exomewide_scan	not_conditioned	osteoporosis	Osteoporosis (OP)	pLoF	0.001	low_outlier	ctrl	296143	CADPS	ENSG00000163618	FALSE	FALSE	41	-0.0265973	0.0778483	-0.154646	0.101452	-0.0266 [-0.155, 0.101]	0.634	1
69915	2.2	exomewide_scan	not_conditioned	osteoporosis	Osteoporosis (OP)	pLoF	0.001	low_outlier	ctrl	296143	CAGE1	ENSG00000164304	FALSE	FALSE	233	-0.0616571	0.0372357	-0.122904	-0.000409824	-0.0617 [-0.123, -4.10e-04]	0.951	1
69917	2.2	exomewide_scan	not_conditioned	osteoporosis	Osteoporosis (OP)	pLoF	0.001	low_outlier	ctrl	296143	CALB1	ENSG00000104327	FALSE	FALSE	7	-0.18662	0.187631	-0.495246	0.122006	-0.187 [-0.495, 0.122]	0.84	1
69925	2.2	exomewide_scan	not_conditioned	osteoporosis	Osteoporosis (OP)	pLoF	0.001	low_outlier	ctrl	296143	CALCOCO2	ENSG00000136436	FALSE	FALSE	37	-0.0391401	0.0836708	-0.176766	0.0984861	-0.0391 [-0.177, 0.0985]	0.68	1
69929	2.2	exomewide_scan	not_conditioned	osteoporosis	Osteoporosis (OP)	pLoF	0.001	low_outlier	ctrl	296143	CALCRL	ENSG00000064989	FALSE	FALSE	80	-0.10937	0.0585559	-0.205686	-0.0130541	-0.109 [-0.206, -0.0131]	0.969	1
69939	2.2	exomewide_scan	not_conditioned	osteoporosis	Osteoporosis (OP)	pLoF	0.001	low_outlier	ctrl	296143	CALHM4	ENSG00000164451	FALSE	FALSE	77	-0.0742073	0.0647558	-0.180721	0.0323065	-0.0742 [-0.181, 0.0323]	0.874	1
69943	2.2	exomewide_scan	not_conditioned	osteoporosis	Osteoporosis (OP)	pLoF	0.001	low_outlier	ctrl	296143	CALHM6	ENSG00000188820	FALSE	FALSE	117	-0.0520714	0.0525368	-0.138487	0.0343439	-0.0521 [-0.138, 0.0343]	0.839	1
69946	2.2	exomewide_scan	not_conditioned	osteoporosis	Osteoporosis (OP)	pLoF	0.001	low_outlier	ctrl	295752	CALM2	ENSG00000143933	FALSE	FALSE	1	-0.954361	0.52367	-1.81572	-0.0930005	-0.954 [-1.82, -0.0930]	0.966	1
69947	2.2	exomewide_scan	not_conditioned	osteoporosis	Osteoporosis (OP)	pLoF	0.001	low_outlier	ctrl	296126	CALM3	ENSG00000160014	FALSE	FALSE	1	-0.308657	0.483651	-1.10419	0.486878	-0.309 [-1.10, 0.487]	0.738	1
69949	2.2	exomewide_scan	not_conditioned	osteoporosis	Osteoporosis (OP)	pLoF	0.001	low_outlier	ctrl	296143	CALML3	ENSG00000178363	FALSE	FALSE	5	-0.060256	0.222348	-0.425986	0.305474	-0.0603 [-0.426, 0.305]	0.607	1
69952	2.2	exomewide_scan	not_conditioned	osteoporosis	Osteoporosis (OP)	pLoF	0.001	low_outlier	ctrl	296142	CALML5	ENSG00000178372	FALSE	FALSE	5	-0.188115	0.22235	-0.553848	0.177618	-0.188 [-0.554, 0.178]	0.801	1
69954	2.2	exomewide_scan	not_conditioned	osteoporosis	Osteoporosis (OP)	pLoF	0.001	low_outlier	ctrl	296143	CALML6	ENSG00000169885	FALSE	FALSE	89	-0.0133584	0.0564981	-0.10629	0.0795727	-0.0134 [-0.106, 0.0796]	0.593	1
69956	2.2	exomewide_scan	not_conditioned	osteoporosis	Osteoporosis (OP)	pLoF	0.001	low_outlier	ctrl	296143	CALN1	ENSG00000183166	FALSE	FALSE	75	-0.0538886	0.0629722	-0.157469	0.0496915	-0.0539 [-0.157, 0.0497]	0.804	1
69962	2.2	exomewide_scan	not_conditioned	osteoporosis	Osteoporosis (OP)	pLoF	0.001	low_outlier	ctrl	296143	CALU	ENSG00000128595	FALSE	FALSE	9	-0.323941	0.181766	-0.622919	-0.0249625	-0.324 [-0.623, -0.0250]	0.963	1
69967	2.2	exomewide_scan	not_conditioned	osteoporosis	Osteoporosis (OP)	pLoF	0.001	low_outlier	ctrl	296143	CAMK1D	ENSG00000183049	FALSE	FALSE	16	-0.0244274	0.124299	-0.228881	0.180026	-0.0244 [-0.229, 0.180]	0.578	1
69969	2.2	exomewide_scan	not_conditioned	osteoporosis	Osteoporosis (OP)	pLoF	0.001	low_outlier	ctrl	296143	CAMK1G	ENSG00000008118	FALSE	FALSE	61	-0.0306909	0.0682403	-0.142936	0.0815544	-0.0307 [-0.143, 0.0816]	0.674	1
69976	2.2	exomewide_scan	not_conditioned	osteoporosis	Osteoporosis (OP)	pLoF	0.001	low_outlier	ctrl	296143	CAMK2G	ENSG00000148660	FALSE	FALSE	22	-0.0631735	0.106004	-0.237535	0.111188	-0.0632 [-0.238, 0.111]	0.724	1
69979	2.2	exomewide_scan	not_conditioned	osteoporosis	Osteoporosis (OP)	pLoF	0.001	low_outlier	ctrl	296143	CAMK2N2	ENSG00000163888	FALSE	FALSE	7	-0.145654	0.188395	-0.455536	0.164228	-0.146 [-0.456, 0.164]	0.78	1
69980	2.2	exomewide_scan	not_conditioned	osteoporosis	Osteoporosis (OP)	pLoF	0.001	low_outlier	ctrl	296143	CAMK4	ENSG00000152495	FALSE	FALSE	34	-0.0692127	0.0872182	-0.212674	0.0742485	-0.0692 [-0.213, 0.0742]	0.786	1
69982	2.2	exomewide_scan	not_conditioned	osteoporosis	Osteoporosis (OP)	pLoF	0.001	low_outlier	ctrl	296143	CAMKK1	ENSG00000004660	FALSE	FALSE	49	-0.138337	0.0727085	-0.257932	-0.0187422	-0.138 [-0.258, -0.0187]	0.971	1
69984	2.2	exomewide_scan	not_conditioned	osteoporosis	Osteoporosis (OP)	pLoF	0.001	low_outlier	ctrl	296143	CAMKK2	ENSG00000110931	FALSE	FALSE	42	-0.263162	0.0788282	-0.392823	-0.133501	-0.263 [-0.393, -0.134]	1	1
69986	2.2	exomewide_scan	not_conditioned	osteoporosis	Osteoporosis (OP)	pLoF	0.001	low_outlier	ctrl	296143	CAMKMT	ENSG00000143919	FALSE	FALSE	234	-0.00095916	0.0342469	-0.0572903	0.055372	-9.59e-04 [-0.0573, 0.0554]	0.511	1
69990	2.2	exomewide_scan	not_conditioned	osteoporosis	Osteoporosis (OP)	pLoF	0.001	low_outlier	ctrl	296143	CAMLG	ENSG00000164615	FALSE	FALSE	76	-0.0306561	0.0583403	-0.126617	0.0653052	-0.0307 [-0.127, 0.0653]	0.7	1
69994	2.2	exomewide_scan	not_conditioned	osteoporosis	Osteoporosis (OP)	pLoF	0.001	low_outlier	ctrl	296143	CAMSAP1	ENSG00000130559	FALSE	FALSE	81	-0.0466011	0.0543237	-0.135956	0.0427534	-0.0466 [-0.136, 0.0428]	0.805	1
69998	2.2	exomewide_scan	not_conditioned	osteoporosis	Osteoporosis (OP)	pLoF	0.001	low_outlier	ctrl	296143	CAMSAP3	ENSG00000076826	FALSE	FALSE	41	-0.0920024	0.0755388	-0.216253	0.0322479	-0.0920 [-0.216, 0.0322]	0.888	1
70004	2.2	exomewide_scan	not_conditioned	osteoporosis	Osteoporosis (OP)	pLoF	0.001	low_outlier	ctrl	296143	CAND1	ENSG00000111530	FALSE	FALSE	2	-0.136756	0.361211	-0.730895	0.457383	-0.137 [-0.731, 0.457]	0.648	1
70005	2.2	exomewide_scan	not_conditioned	osteoporosis	Osteoporosis (OP)	pLoF	0.001	low_outlier	ctrl	296143	CAND2	ENSG00000144712	FALSE	FALSE	315	-0.0125134	0.0280988	-0.0587318	0.033705	-0.0125 [-0.0587, 0.0337]	0.672	1
70019	2.2	exomewide_scan	not_conditioned	osteoporosis	Osteoporosis (OP)	pLoF	0.001	low_outlier	ctrl	296143	CAPN10	ENSG00000142330	FALSE	FALSE	240	-0.0689178	0.0338165	-0.124541	-0.0132946	-0.0689 [-0.125, -0.0133]	0.979	1
70023	2.2	exomewide_scan	not_conditioned	osteoporosis	Osteoporosis (OP)	pLoF	0.001	low_outlier	ctrl	296143	CAPN12	ENSG00000182472	FALSE	FALSE	1153	-0.013644	0.0142713	-0.0371182	0.0098302	-0.0136 [-0.0371, 9.83e-03]	0.83	1
70027	2.2	exomewide_scan	not_conditioned	osteoporosis	Osteoporosis (OP)	pLoF	0.001	low_outlier	ctrl	296143	CAPN14	ENSG00000214711	FALSE	FALSE	478	-0.00651697	0.0239715	-0.0459466	0.0329126	-6.52e-03 [-0.0459, 0.0329]	0.607	1
70029	2.2	exomewide_scan	not_conditioned	osteoporosis	Osteoporosis (OP)	pLoF	0.001	low_outlier	ctrl	296143	CAPN15	ENSG00000103326	FALSE	FALSE	92	-0.0143606	0.05197	-0.0998436	0.0711224	-0.0144 [-0.0998, 0.0711]	0.609	1
70035	2.2	exomewide_scan	not_conditioned	osteoporosis	Osteoporosis (OP)	pLoF	0.001	low_outlier	ctrl	296143	CAPN5	ENSG00000149260	FALSE	FALSE	397	-0.0294299	0.0272312	-0.0742212	0.0153614	-0.0294 [-0.0742, 0.0154]	0.86	1
70045	2.2	exomewide_scan	not_conditioned	osteoporosis	Osteoporosis (OP)	pLoF	0.001	low_outlier	ctrl	296143	CAPNS2	ENSG00000256812	FALSE	FALSE	63	-0.0915531	0.0627994	-0.194849	0.0117427	-0.0916 [-0.195, 0.0117]	0.928	1
70049	2.2	exomewide_scan	not_conditioned	osteoporosis	Osteoporosis (OP)	pLoF	0.001	low_outlier	ctrl	296143	CAPRIN2	ENSG00000110888	FALSE	FALSE	120	-0.0384406	0.0466414	-0.115159	0.0382777	-0.0384 [-0.115, 0.0383]	0.795	1
70063	2.2	exomewide_scan	not_conditioned	osteoporosis	Osteoporosis (OP)	pLoF	0.001	low_outlier	ctrl	296143	CARD11	ENSG00000198286	FALSE	FALSE	29	-0.138049	0.101262	-0.30461	0.0285122	-0.138 [-0.305, 0.0285]	0.914	1
70071	2.2	exomewide_scan	not_conditioned	osteoporosis	Osteoporosis (OP)	pLoF	0.001	low_outlier	ctrl	296143	CARD19	ENSG00000165233	FALSE	FALSE	131	-0.0011363	0.0427202	-0.0714048	0.0691322	-1.14e-03 [-0.0714, 0.0691]	0.511	1
70073	2.2	exomewide_scan	not_conditioned	osteoporosis	Osteoporosis (OP)	pLoF	0.001	low_outlier	ctrl	296143	CARD6	ENSG00000132357	FALSE	FALSE	140	-0.0218455	0.0429891	-0.0925563	0.0488653	-0.0218 [-0.0926, 0.0489]	0.694	1
70077	2.2	exomewide_scan	not_conditioned	osteoporosis	Osteoporosis (OP)	pLoF	0.001	low_outlier	ctrl	296143	CARD9	ENSG00000187796	FALSE	FALSE	90	-0.00385876	0.0515368	-0.0886293	0.0809117	-3.86e-03 [-0.0886, 0.0809]	0.53	1
70079	2.2	exomewide_scan	not_conditioned	osteoporosis	Osteoporosis (OP)	pLoF	0.001	low_outlier	ctrl	296143	CARF	ENSG00000138380	FALSE	FALSE	220	-0.0106758	0.0353189	-0.0687702	0.0474186	-0.0107 [-0.0688, 0.0474]	0.619	1
70083	2.2	exomewide_scan	not_conditioned	osteoporosis	Osteoporosis (OP)	pLoF	0.001	low_outlier	ctrl	296143	CARM1	ENSG00000142453	FALSE	FALSE	15	-0.107803	0.124882	-0.313216	0.0976096	-0.108 [-0.313, 0.0976]	0.806	1
70089	2.2	exomewide_scan	not_conditioned	osteoporosis	Osteoporosis (OP)	pLoF	0.001	low_outlier	ctrl	296143	CARMIL3	ENSG00000186648	FALSE	FALSE	159	-0.0583323	0.039114	-0.122669	0.0060045	-0.0583 [-0.123, 6.00e-03]	0.932	1
70093	2.2	exomewide_scan	not_conditioned	osteoporosis	Osteoporosis (OP)	pLoF	0.001	low_outlier	ctrl	296143	CARNS1	ENSG00000172508	FALSE	FALSE	728	-0.0363028	0.0201205	-0.0693981	-0.00320752	-0.0363 [-0.0694, -3.21e-03]	0.964	1
70095	2.2	exomewide_scan	not_conditioned	osteoporosis	Osteoporosis (OP)	pLoF	0.001	low_outlier	ctrl	296143	CARS1	ENSG00000110619	FALSE	FALSE	80	-0.0196881	0.0606298	-0.119415	0.080039	-0.0197 [-0.119, 0.0800]	0.627	1
70099	2.2	exomewide_scan	not_conditioned	osteoporosis	Osteoporosis (OP)	pLoF	0.001	low_outlier	ctrl	296143	CARTPT	ENSG00000164326	FALSE	FALSE	5	-0.0746034	0.227425	-0.448684	0.299477	-0.0746 [-0.449, 0.299]	0.629	1
70102	2.2	exomewide_scan	not_conditioned	osteoporosis	Osteoporosis (OP)	pLoF	0.001	low_outlier	ctrl	296143	CASD1	ENSG00000127995	FALSE	FALSE	72	-0.0609087	0.064271	-0.166625	0.0448077	-0.0609 [-0.167, 0.0448]	0.828	1
70106	2.2	exomewide_scan	not_conditioned	osteoporosis	Osteoporosis (OP)	pLoF	0.001	low_outlier	ctrl	296143	CASKIN2	ENSG00000177303	FALSE	FALSE	126	-0.0181651	0.0453478	-0.0927556	0.0564254	-0.0182 [-0.0928, 0.0564]	0.656	1
70118	2.2	exomewide_scan	not_conditioned	osteoporosis	Osteoporosis (OP)	pLoF	0.001	low_outlier	ctrl	296143	CASP4	ENSG00000196954	FALSE	FALSE	898	-0.0111558	0.018081	-0.0408964	0.0185848	-0.0112 [-0.0409, 0.0186]	0.731	1
70122	2.2	exomewide_scan	not_conditioned	osteoporosis	Osteoporosis (OP)	pLoF	0.001	low_outlier	ctrl	296143	CASP6	ENSG00000138794	FALSE	FALSE	231	-0.00855942	0.0339122	-0.06434	0.0472212	-8.56e-03 [-0.0643, 0.0472]	0.6	1
70134	2.2	exomewide_scan	not_conditioned	osteoporosis	Osteoporosis (OP)	pLoF	0.001	low_outlier	ctrl	296143	CASQ2	ENSG00000118729	FALSE	FALSE	99	-0.0767358	0.0535692	-0.164849	0.0113777	-0.0767 [-0.165, 0.0114]	0.924	1
70136	2.2	exomewide_scan	not_conditioned	osteoporosis	Osteoporosis (OP)	pLoF	0.001	low_outlier	ctrl	296143	CASR	ENSG00000036828	FALSE	FALSE	33	-0.108709	0.0867725	-0.251437	0.0340191	-0.109 [-0.251, 0.0340]	0.895	1
70138	2.2	exomewide_scan	not_conditioned	osteoporosis	Osteoporosis (OP)	pLoF	0.001	low_outlier	ctrl	296143	CASS4	ENSG00000087589	FALSE	FALSE	68	-0.0612655	0.0595326	-0.159188	0.0366569	-0.0613 [-0.159, 0.0367]	0.848	1
70140	2.2	exomewide_scan	not_conditioned	osteoporosis	Osteoporosis (OP)	pLoF	0.001	low_outlier	ctrl	296143	CAST	ENSG00000153113	FALSE	FALSE	166	-0.0423576	0.039481	-0.107298	0.0225829	-0.0424 [-0.107, 0.0226]	0.858	1
70142	2.2	exomewide_scan	not_conditioned	osteoporosis	Osteoporosis (OP)	pLoF	0.001	low_outlier	ctrl	296143	CASTOR1	ENSG00000239282	FALSE	FALSE	16	-0.108485	0.121632	-0.308552	0.0915818	-0.108 [-0.309, 0.0916]	0.814	1
70145	2.2	exomewide_scan	not_conditioned	osteoporosis	Osteoporosis (OP)	pLoF	0.001	low_outlier	ctrl	296143	CASZ1	ENSG00000130940	FALSE	FALSE	148	-0.0721606	0.0438167	-0.144233	-8.85421e-05	-0.0722 [-0.144, -8.85e-05]	0.95	1
70149	2.2	exomewide_scan	not_conditioned	osteoporosis	Osteoporosis (OP)	pLoF	0.001	low_outlier	ctrl	296143	CATIP	ENSG00000158428	FALSE	FALSE	118	-0.00224021	0.0482176	-0.0815511	0.0770707	-2.24e-03 [-0.0816, 0.0771]	0.519	1
70151	2.2	exomewide_scan	not_conditioned	osteoporosis	Osteoporosis (OP)	pLoF	0.001	low_outlier	ctrl	296143	CATSPER1	ENSG00000175294	FALSE	FALSE	176	-0.029538	0.040883	-0.0967846	0.0377086	-0.0295 [-0.0968, 0.0377]	0.765	1
70153	2.2	exomewide_scan	not_conditioned	osteoporosis	Osteoporosis (OP)	pLoF	0.001	low_outlier	ctrl	296120	CATSPER2	ENSG00000166762	FALSE	FALSE	310	-0.0139439	0.0278595	-0.0597687	0.0318809	-0.0139 [-0.0598, 0.0319]	0.692	1
70159	2.2	exomewide_scan	not_conditioned	osteoporosis	Osteoporosis (OP)	pLoF	0.001	low_outlier	ctrl	296143	CATSPERB	ENSG00000133962	FALSE	FALSE	302	-0.0209363	0.0283878	-0.0676301	0.0257575	-0.0209 [-0.0676, 0.0258]	0.77	1
70161	2.2	exomewide_scan	not_conditioned	osteoporosis	Osteoporosis (OP)	pLoF	0.001	low_outlier	ctrl	296143	CATSPERD	ENSG00000174898	FALSE	FALSE	538	-0.0127317	0.0208706	-0.0470608	0.0215974	-0.0127 [-0.0471, 0.0216]	0.729	1
70163	2.2	exomewide_scan	not_conditioned	osteoporosis	Osteoporosis (OP)	pLoF	0.001	low_outlier	ctrl	296143	CATSPERE	ENSG00000179397	FALSE	FALSE	432	-0.0271822	0.0256589	-0.0693873	0.0150229	-0.0272 [-0.0694, 0.0150]	0.855	1
70167	2.2	exomewide_scan	not_conditioned	osteoporosis	Osteoporosis (OP)	pLoF	0.001	low_outlier	ctrl	296143	CATSPERZ	ENSG00000219435	FALSE	FALSE	11	-0.170997	0.163486	-0.439908	0.0979135	-0.171 [-0.440, 0.0979]	0.852	1
70169	2.2	exomewide_scan	not_conditioned	osteoporosis	Osteoporosis (OP)	pLoF	0.001	low_outlier	ctrl	296143	CAV1	ENSG00000105974	FALSE	FALSE	28	-0.0171898	0.103054	-0.186699	0.152319	-0.0172 [-0.187, 0.152]	0.566	1
70171	2.2	exomewide_scan	not_conditioned	osteoporosis	Osteoporosis (OP)	pLoF	0.001	low_outlier	ctrl	296143	CAV2	ENSG00000105971	FALSE	FALSE	15	-0.0495934	0.140796	-0.281182	0.181995	-0.0496 [-0.281, 0.182]	0.638	1
70173	2.2	exomewide_scan	not_conditioned	osteoporosis	Osteoporosis (OP)	pLoF	0.001	low_outlier	ctrl	296143	CAV3	ENSG00000182533	FALSE	FALSE	18	-0.0614575	0.117487	-0.254706	0.131791	-0.0615 [-0.255, 0.132]	0.7	1
70174	2.2	exomewide_scan	not_conditioned	osteoporosis	Osteoporosis (OP)	pLoF	0.001	low_outlier	ctrl	296143	CAVIN1	ENSG00000177469	FALSE	FALSE	30	-0.12496	0.0929199	-0.2778	0.0278796	-0.125 [-0.278, 0.0279]	0.911	1
70176	2.2	exomewide_scan	not_conditioned	osteoporosis	Osteoporosis (OP)	pLoF	0.001	low_outlier	ctrl	296143	CAVIN2	ENSG00000168497	FALSE	FALSE	22	-0.0629681	0.111651	-0.246618	0.120681	-0.0630 [-0.247, 0.121]	0.714	1
70177	2.2	exomewide_scan	not_conditioned	osteoporosis	Osteoporosis (OP)	pLoF	0.001	low_outlier	ctrl	296143	CAVIN3	ENSG00000170955	FALSE	FALSE	60	-0.0179646	0.0700064	-0.133115	0.0971857	-0.0180 [-0.133, 0.0972]	0.601	1
70181	2.2	exomewide_scan	not_conditioned	osteoporosis	Osteoporosis (OP)	pLoF	0.001	low_outlier	ctrl	296143	CBARP	ENSG00000099625	FALSE	FALSE	24	-0.0105482	0.0987285	-0.172942	0.151846	-0.0105 [-0.173, 0.152]	0.543	1
70183	2.2	exomewide_scan	not_conditioned	osteoporosis	Osteoporosis (OP)	pLoF	0.001	low_outlier	ctrl	296143	CBFA2T2	ENSG00000078699	FALSE	FALSE	33	-0.0672457	0.0854533	-0.207804	0.0733125	-0.0672 [-0.208, 0.0733]	0.784	1
70191	2.2	exomewide_scan	not_conditioned	osteoporosis	Osteoporosis (OP)	pLoF	0.001	low_outlier	ctrl	296143	CBLB	ENSG00000114423	FALSE	FALSE	57	-0.100838	0.0660263	-0.209442	0.0077656	-0.101 [-0.209, 7.77e-03]	0.937	1
70193	2.2	exomewide_scan	not_conditioned	osteoporosis	Osteoporosis (OP)	pLoF	0.001	low_outlier	ctrl	296143	CBLC	ENSG00000142273	FALSE	FALSE	217	-0.0249503	0.0328443	-0.0789744	0.0290738	-0.0250 [-0.0790, 0.0291]	0.776	1
70195	2.2	exomewide_scan	not_conditioned	osteoporosis	Osteoporosis (OP)	pLoF	0.001	low_outlier	ctrl	296143	CBLIF	ENSG00000134812	FALSE	FALSE	238	-0.0547101	0.0351605	-0.112544	0.00312378	-0.0547 [-0.113, 3.12e-03]	0.94	1
70200	2.2	exomewide_scan	not_conditioned	osteoporosis	Osteoporosis (OP)	pLoF	0.001	low_outlier	ctrl	296143	CBLN2	ENSG00000141668	FALSE	FALSE	34	-0.0231798	0.0837422	-0.160923	0.114564	-0.0232 [-0.161, 0.115]	0.609	1
70205	2.2	exomewide_scan	not_conditioned	osteoporosis	Osteoporosis (OP)	pLoF	0.001	low_outlier	ctrl	296143	CBR1	ENSG00000159228	FALSE	FALSE	17	-0.100245	0.119262	-0.296414	0.0959235	-0.100 [-0.296, 0.0959]	0.8	1
70208	2.2	exomewide_scan	not_conditioned	osteoporosis	Osteoporosis (OP)	pLoF	0.001	low_outlier	ctrl	296143	CBR4	ENSG00000145439	FALSE	FALSE	130	-0.0464856	0.0451974	-0.120829	0.0278575	-0.0465 [-0.121, 0.0279]	0.848	1
70212	2.2	exomewide_scan	not_conditioned	osteoporosis	Osteoporosis (OP)	pLoF	0.001	low_outlier	ctrl	296143	CBX1	ENSG00000108468	FALSE	FALSE	14	-0.259159	0.136017	-0.482887	-0.0354309	-0.259 [-0.483, -0.0354]	0.972	1
70215	2.2	exomewide_scan	not_conditioned	osteoporosis	Osteoporosis (OP)	pLoF	0.001	low_outlier	ctrl	296135	CBX3	ENSG00000122565	FALSE	FALSE	22	-0.0869896	0.11626	-0.27822	0.104241	-0.0870 [-0.278, 0.104]	0.773	1
70216	2.2	exomewide_scan	not_conditioned	osteoporosis	Osteoporosis (OP)	pLoF	0.001	low_outlier	ctrl	296143	CBX4	ENSG00000141582	FALSE	FALSE	4	-0.295671	0.254461	-0.714222	0.12288	-0.296 [-0.714, 0.123]	0.877	1
70218	2.2	exomewide_scan	not_conditioned	osteoporosis	Osteoporosis (OP)	pLoF	0.001	low_outlier	ctrl	296143	CBX5	ENSG00000094916	FALSE	FALSE	8	-0.153878	0.180608	-0.450952	0.143196	-0.154 [-0.451, 0.143]	0.803	1
70219	2.2	exomewide_scan	not_conditioned	osteoporosis	Osteoporosis (OP)	pLoF	0.001	low_outlier	ctrl	296143	CBX6	ENSG00000183741	FALSE	FALSE	3	-0.103564	0.280892	-0.56559	0.358462	-0.104 [-0.566, 0.358]	0.644	1
70223	2.2	exomewide_scan	not_conditioned	osteoporosis	Osteoporosis (OP)	pLoF	0.001	low_outlier	ctrl	296143	CBY1	ENSG00000100211	FALSE	FALSE	31	-0.19153	0.0873854	-0.335266	-0.0477938	-0.192 [-0.335, -0.0478]	0.986	1
70229	2.2	exomewide_scan	not_conditioned	osteoporosis	Osteoporosis (OP)	pLoF	0.001	low_outlier	ctrl	296143	CC2D1A	ENSG00000132024	FALSE	FALSE	125	-0.00310366	0.0432681	-0.0742734	0.068066	-3.10e-03 [-0.0743, 0.0681]	0.529	1
70231	2.2	exomewide_scan	not_conditioned	osteoporosis	Osteoporosis (OP)	pLoF	0.001	low_outlier	ctrl	296143	CC2D1B	ENSG00000154222	FALSE	FALSE	377	-0.0149023	0.0274642	-0.0600769	0.0302723	-0.0149 [-0.0601, 0.0303]	0.706	1
70233	2.2	exomewide_scan	not_conditioned	osteoporosis	Osteoporosis (OP)	pLoF	0.001	low_outlier	ctrl	296143	CC2D2A	ENSG00000048342	FALSE	FALSE	843	-0.0569989	0.0177703	-0.0862284	-0.0277694	-0.0570 [-0.0862, -0.0278]	0.999	1
70239	2.2	exomewide_scan	not_conditioned	osteoporosis	Osteoporosis (OP)	pLoF	0.001	low_outlier	ctrl	296143	CCAR2	ENSG00000158941	FALSE	FALSE	40	-0.0594753	0.0784964	-0.18859	0.0696398	-0.0595 [-0.189, 0.0696]	0.776	1
70243	2.2	exomewide_scan	not_conditioned	osteoporosis	Osteoporosis (OP)	pLoF	0.001	low_outlier	ctrl	296143	CCDC102A	ENSG00000135736	FALSE	FALSE	85	-0.105588	0.054067	-0.19452	-0.0166557	-0.106 [-0.195, -0.0167]	0.975	1
70245	2.2	exomewide_scan	not_conditioned	osteoporosis	Osteoporosis (OP)	pLoF	0.001	low_outlier	ctrl	296143	CCDC102B	ENSG00000150636	FALSE	FALSE	708	-0.0296789	0.0183723	-0.0598986	0.000540844	-0.0297 [-0.0599, 5.41e-04]	0.947	1
70249	2.2	exomewide_scan	not_conditioned	osteoporosis	Osteoporosis (OP)	pLoF	0.001	low_outlier	ctrl	296143	CCDC105	ENSG00000160994	FALSE	FALSE	74	-0.07938	0.0562301	-0.17187	0.0131103	-0.0794 [-0.172, 0.0131]	0.921	1
70255	2.2	exomewide_scan	not_conditioned	osteoporosis	Osteoporosis (OP)	pLoF	0.001	low_outlier	ctrl	296143	CCDC110	ENSG00000168491	FALSE	FALSE	696	-0.00759288	0.0194962	-0.0396613	0.0244755	-7.59e-03 [-0.0397, 0.0245]	0.652	1
70257	2.2	exomewide_scan	not_conditioned	osteoporosis	Osteoporosis (OP)	pLoF	0.001	low_outlier	ctrl	296143	CCDC112	ENSG00000164221	FALSE	FALSE	112	-0.0887326	0.048061	-0.167786	-0.00967929	-0.0887 [-0.168, -9.68e-03]	0.968	1
70261	2.2	exomewide_scan	not_conditioned	osteoporosis	Osteoporosis (OP)	pLoF	0.001	low_outlier	ctrl	296143	CCDC115	ENSG00000136710	FALSE	FALSE	95	-0.043574	0.0537359	-0.131962	0.0448137	-0.0436 [-0.132, 0.0448]	0.791	1
70268	2.2	exomewide_scan	not_conditioned	osteoporosis	Osteoporosis (OP)	pLoF	0.001	low_outlier	ctrl	295968	CCDC121	ENSG00000176714	FALSE	FALSE	1	-0.0838202	0.52367	-0.945181	0.77754	-0.0838 [-0.945, 0.778]	0.564	1
70275	2.2	exomewide_scan	not_conditioned	osteoporosis	Osteoporosis (OP)	pLoF	0.001	low_outlier	ctrl	296143	CCDC126	ENSG00000169193	FALSE	FALSE	5	-0.283132	0.243863	-0.684251	0.117987	-0.283 [-0.684, 0.118]	0.877	1
70276	2.2	exomewide_scan	not_conditioned	osteoporosis	Osteoporosis (OP)	pLoF	0.001	low_outlier	ctrl	296143	CCDC127	ENSG00000164366	FALSE	FALSE	42	-0.0756694	0.0784756	-0.20475	0.0534115	-0.0757 [-0.205, 0.0534]	0.833	1
70278	2.2	exomewide_scan	not_conditioned	osteoporosis	Osteoporosis (OP)	pLoF	0.001	low_outlier	ctrl	296143	CCDC13	ENSG00000244607	FALSE	FALSE	294	-0.0440784	0.0290839	-0.0919172	0.00376036	-0.0441 [-0.0919, 3.76e-03]	0.935	1
70284	2.2	exomewide_scan	not_conditioned	osteoporosis	Osteoporosis (OP)	pLoF	0.001	low_outlier	ctrl	296143	CCDC137	ENSG00000185298	FALSE	FALSE	173	-0.0312446	0.0387036	-0.0949064	0.0324172	-0.0312 [-0.0949, 0.0324]	0.79	1
70288	2.2	exomewide_scan	not_conditioned	osteoporosis	Osteoporosis (OP)	pLoF	0.001	low_outlier	ctrl	296143	CCDC14	ENSG00000175455	FALSE	FALSE	842	-0.00103223	0.0172019	-0.0293268	0.0272624	-1.03e-03 [-0.0293, 0.0273]	0.524	1
70292	2.2	exomewide_scan	not_conditioned	osteoporosis	Osteoporosis (OP)	pLoF	0.001	low_outlier	ctrl	296143	CCDC142	ENSG00000135637	FALSE	FALSE	264	-0.0836283	0.0322441	-0.136665	-0.0305915	-0.0836 [-0.137, -0.0306]	0.995	1
70296	2.2	exomewide_scan	not_conditioned	osteoporosis	Osteoporosis (OP)	pLoF	0.001	low_outlier	ctrl	296143	CCDC146	ENSG00000135205	FALSE	FALSE	346	-0.0199481	0.0293319	-0.0681948	0.0282986	-0.0199 [-0.0682, 0.0283]	0.752	1
70298	2.2	exomewide_scan	not_conditioned	osteoporosis	Osteoporosis (OP)	pLoF	0.001	low_outlier	ctrl	296143	CCDC148	ENSG00000153237	FALSE	FALSE	351	-0.0432683	0.0279682	-0.0892719	0.0027353	-0.0433 [-0.0893, 2.74e-03]	0.939	1
70302	2.2	exomewide_scan	not_conditioned	osteoporosis	Osteoporosis (OP)	pLoF	0.001	low_outlier	ctrl	296143	CCDC15	ENSG00000149548	FALSE	FALSE	411	-0.0268551	0.0267641	-0.0708781	0.0171679	-0.0269 [-0.0709, 0.0172]	0.842	1
70308	2.2	exomewide_scan	not_conditioned	osteoporosis	Osteoporosis (OP)	pLoF	0.001	low_outlier	ctrl	296143	CCDC153	ENSG00000248712	FALSE	FALSE	555	-0.0378198	0.0229957	-0.0756444	4.76055e-06	-0.0378 [-0.0756, 4.76e-06]	0.95	1
70310	2.2	exomewide_scan	not_conditioned	osteoporosis	Osteoporosis (OP)	pLoF	0.001	low_outlier	ctrl	296143	CCDC154	ENSG00000197599	FALSE	FALSE	402	-0.0604953	0.0248751	-0.101411	-0.0195794	-0.0605 [-0.101, -0.0196]	0.992	1
70316	2.2	exomewide_scan	not_conditioned	osteoporosis	Osteoporosis (OP)	pLoF	0.001	low_outlier	ctrl	296143	CCDC159	ENSG00000183401	FALSE	FALSE	90	-0.0259989	0.0509891	-0.109869	0.0578707	-0.0260 [-0.110, 0.0579]	0.695	1
70322	2.2	exomewide_scan	not_conditioned	osteoporosis	Osteoporosis (OP)	pLoF	0.001	low_outlier	ctrl	296140	CCDC168	ENSG00000175820	FALSE	FALSE	14	-0.185642	0.132032	-0.402815	0.0315313	-0.186 [-0.403, 0.0315]	0.92	1
70323	2.2	exomewide_scan	not_conditioned	osteoporosis	Osteoporosis (OP)	pLoF	0.001	low_outlier	ctrl	296143	CCDC169	ENSG00000242715	FALSE	FALSE	102	-0.0506482	0.048922	-0.131118	0.0298213	-0.0506 [-0.131, 0.0298]	0.85	1
70327	2.2	exomewide_scan	not_conditioned	osteoporosis	Osteoporosis (OP)	pLoF	0.001	low_outlier	ctrl	296143	CCDC170	ENSG00000120262	FALSE	FALSE	453	-0.0205276	0.0267148	-0.0644695	0.0234143	-0.0205 [-0.0645, 0.0234]	0.779	1
70331	2.2	exomewide_scan	not_conditioned	osteoporosis	Osteoporosis (OP)	pLoF	0.001	low_outlier	ctrl	296143	CCDC172	ENSG00000182645	FALSE	FALSE	134	-0.0193908	0.0429598	-0.0900534	0.0512718	-0.0194 [-0.0901, 0.0513]	0.674	1
70341	2.2	exomewide_scan	not_conditioned	osteoporosis	Osteoporosis (OP)	pLoF	0.001	low_outlier	ctrl	296143	CCDC179	ENSG00000255359	FALSE	FALSE	63	-0.00611007	0.0683198	-0.118486	0.106266	-6.11e-03 [-0.118, 0.106]	0.536	1
70343	2.2	exomewide_scan	not_conditioned	osteoporosis	Osteoporosis (OP)	pLoF	0.001	low_outlier	ctrl	296143	CCDC18	ENSG00000122483	FALSE	FALSE	437	-0.0228107	0.0255118	-0.0647739	0.0191525	-0.0228 [-0.0648, 0.0192]	0.814	1
70351	2.2	exomewide_scan	not_conditioned	osteoporosis	Osteoporosis (OP)	pLoF	0.001	low_outlier	ctrl	296143	CCDC183	ENSG00000213213	FALSE	FALSE	473	-0.0173696	0.0224953	-0.0543711	0.0196319	-0.0174 [-0.0544, 0.0196]	0.78	1
70353	2.2	exomewide_scan	not_conditioned	osteoporosis	Osteoporosis (OP)	pLoF	0.001	low_outlier	ctrl	296143	CCDC184	ENSG00000177875	FALSE	FALSE	73	-0.0760506	0.0597952	-0.174405	0.0223038	-0.0761 [-0.174, 0.0223]	0.898	1
70355	2.2	exomewide_scan	not_conditioned	osteoporosis	Osteoporosis (OP)	pLoF	0.001	low_outlier	ctrl	296143	CCDC185	ENSG00000178395	FALSE	FALSE	1	-0.873697	0.532919	-1.75027	0.00287675	-0.874 [-1.75, 2.88e-03]	0.949	1
70358	2.2	exomewide_scan	not_conditioned	osteoporosis	Osteoporosis (OP)	pLoF	0.001	low_outlier	ctrl	296143	CCDC187	ENSG00000260220	FALSE	FALSE	302	-0.0216527	0.0281444	-0.0679461	0.0246407	-0.0217 [-0.0679, 0.0246]	0.779	1
70362	2.2	exomewide_scan	not_conditioned	osteoporosis	Osteoporosis (OP)	pLoF	0.001	low_outlier	ctrl	296143	CCDC190	ENSG00000185860	FALSE	FALSE	19	-0.0274324	0.122264	-0.228539	0.173674	-0.0274 [-0.229, 0.174]	0.589	1
70366	2.2	exomewide_scan	not_conditioned	osteoporosis	Osteoporosis (OP)	pLoF	0.001	low_outlier	ctrl	296143	CCDC194	ENSG00000269720	FALSE	FALSE	11	-0.130649	0.145829	-0.370516	0.109218	-0.131 [-0.371, 0.109]	0.815	1
70367	2.2	exomewide_scan	not_conditioned	osteoporosis	Osteoporosis (OP)	pLoF	0.001	low_outlier	ctrl	296143	CCDC198	ENSG00000100557	FALSE	FALSE	381	-0.0209136	0.0252775	-0.0624914	0.0206642	-0.0209 [-0.0625, 0.0207]	0.796	1
70369	2.2	exomewide_scan	not_conditioned	osteoporosis	Osteoporosis (OP)	pLoF	0.001	low_outlier	ctrl	296143	CCDC24	ENSG00000159214	FALSE	FALSE	58	-0.035217	0.0699825	-0.150328	0.079894	-0.0352 [-0.150, 0.0799]	0.693	1
70377	2.2	exomewide_scan	not_conditioned	osteoporosis	Osteoporosis (OP)	pLoF	0.001	low_outlier	ctrl	296143	CCDC28B	ENSG00000160050	FALSE	FALSE	25	-0.0838172	0.106588	-0.259139	0.0915045	-0.0838 [-0.259, 0.0915]	0.784	1
70385	2.2	exomewide_scan	not_conditioned	osteoporosis	Osteoporosis (OP)	pLoF	0.001	low_outlier	ctrl	296143	CCDC33	ENSG00000140481	FALSE	FALSE	280	-0.019633	0.0296887	-0.0684666	0.0292006	-0.0196 [-0.0685, 0.0292]	0.746	1
70387	2.2	exomewide_scan	not_conditioned	osteoporosis	Osteoporosis (OP)	pLoF	0.001	low_outlier	ctrl	296143	CCDC34	ENSG00000109881	FALSE	FALSE	723	-0.0216184	0.0201907	-0.0548291	0.0115923	-0.0216 [-0.0548, 0.0116]	0.858	1
70401	2.2	exomewide_scan	not_conditioned	osteoporosis	Osteoporosis (OP)	pLoF	0.001	low_outlier	ctrl	296143	CCDC50	ENSG00000152492	FALSE	FALSE	190	-0.0526928	0.0361722	-0.112191	0.00680517	-0.0527 [-0.112, 6.81e-03]	0.927	1
70409	2.2	exomewide_scan	not_conditioned	osteoporosis	Osteoporosis (OP)	pLoF	0.001	low_outlier	ctrl	296143	CCDC59	ENSG00000133773	FALSE	FALSE	73	-0.0189581	0.0597956	-0.117313	0.0793969	-0.0190 [-0.117, 0.0794]	0.624	1
70411	2.2	exomewide_scan	not_conditioned	osteoporosis	Osteoporosis (OP)	pLoF	0.001	low_outlier	ctrl	296143	CCDC6	ENSG00000108091	FALSE	FALSE	18	-0.0912288	0.11719	-0.283989	0.101532	-0.0912 [-0.284, 0.102]	0.782	1
70415	2.2	exomewide_scan	not_conditioned	osteoporosis	Osteoporosis (OP)	pLoF	0.001	low_outlier	ctrl	296143	CCDC61	ENSG00000104983	FALSE	FALSE	188	-0.0427318	0.035285	-0.10077	0.0153069	-0.0427 [-0.101, 0.0153]	0.887	1
70419	2.2	exomewide_scan	not_conditioned	osteoporosis	Osteoporosis (OP)	pLoF	0.001	low_outlier	ctrl	296143	CCDC63	ENSG00000173093	FALSE	FALSE	517	-0.0297963	0.0224426	-0.0667111	0.00711849	-0.0298 [-0.0667, 7.12e-03]	0.908	1
70421	2.2	exomewide_scan	not_conditioned	osteoporosis	Osteoporosis (OP)	pLoF	0.001	low_outlier	ctrl	296143	CCDC65	ENSG00000139537	FALSE	FALSE	159	-0.0573675	0.0405222	-0.124021	0.00928559	-0.0574 [-0.124, 9.29e-03]	0.922	1
70423	2.2	exomewide_scan	not_conditioned	osteoporosis	Osteoporosis (OP)	pLoF	0.001	low_outlier	ctrl	296143	CCDC66	ENSG00000180376	FALSE	FALSE	1885	-0.00218251	0.0115171	-0.0211265	0.0167614	-2.18e-03 [-0.0211, 0.0168]	0.575	1
70431	2.2	exomewide_scan	not_conditioned	osteoporosis	Osteoporosis (OP)	pLoF	0.001	low_outlier	ctrl	296143	CCDC70	ENSG00000123171	FALSE	FALSE	202	-0.0394106	0.0347698	-0.0966018	0.0177806	-0.0394 [-0.0966, 0.0178]	0.871	1
70433	2.2	exomewide_scan	not_conditioned	osteoporosis	Osteoporosis (OP)	pLoF	0.001	low_outlier	ctrl	296143	CCDC71	ENSG00000177352	FALSE	FALSE	8	-0.321673	0.176227	-0.611541	-0.0318054	-0.322 [-0.612, -0.0318]	0.966	1
70438	2.2	exomewide_scan	not_conditioned	osteoporosis	Osteoporosis (OP)	pLoF	0.001	low_outlier	ctrl	296143	CCDC74A	ENSG00000163040	FALSE	FALSE	385	-0.00145955	0.0265001	-0.0450483	0.0421292	-1.46e-03 [-0.0450, 0.0421]	0.522	1
70440	2.2	exomewide_scan	not_conditioned	osteoporosis	Osteoporosis (OP)	pLoF	0.001	low_outlier	ctrl	296143	CCDC74B	ENSG00000152076	FALSE	FALSE	268	-0.0495054	0.0320027	-0.102145	0.00313436	-0.0495 [-0.102, 3.13e-03]	0.939	1
70448	2.2	exomewide_scan	not_conditioned	osteoporosis	Osteoporosis (OP)	pLoF	0.001	low_outlier	ctrl	296143	CCDC80	ENSG00000091986	FALSE	FALSE	112	-0.0299166	0.0471075	-0.107402	0.0475683	-0.0299 [-0.107, 0.0476]	0.737	1
70450	2.2	exomewide_scan	not_conditioned	osteoporosis	Osteoporosis (OP)	pLoF	0.001	low_outlier	ctrl	296143	CCDC81	ENSG00000149201	FALSE	FALSE	375	-0.0696929	0.0280177	-0.115778	-0.0236079	-0.0697 [-0.116, -0.0236]	0.994	1
70454	2.2	exomewide_scan	not_conditioned	osteoporosis	Osteoporosis (OP)	pLoF	0.001	low_outlier	ctrl	296143	CCDC83	ENSG00000150676	FALSE	FALSE	114	-0.0434525	0.0507927	-0.126999	0.0400941	-0.0435 [-0.127, 0.0401]	0.804	1
70456	2.2	exomewide_scan	not_conditioned	osteoporosis	Osteoporosis (OP)	pLoF	0.001	low_outlier	ctrl	296143	CCDC85A	ENSG00000055813	FALSE	FALSE	31	-0.0118218	0.0940586	-0.166534	0.142891	-0.0118 [-0.167, 0.143]	0.55	1
70461	2.2	exomewide_scan	not_conditioned	osteoporosis	Osteoporosis (OP)	pLoF	0.001	low_outlier	ctrl	296143	CCDC86	ENSG00000110104	FALSE	FALSE	416	-0.00337637	0.0266029	-0.0471342	0.0403815	-3.38e-03 [-0.0471, 0.0404]	0.55	1
70465	2.2	exomewide_scan	not_conditioned	osteoporosis	Osteoporosis (OP)	pLoF	0.001	low_outlier	ctrl	296143	CCDC88B	ENSG00000168071	FALSE	FALSE	341	-0.054058	0.0293796	-0.102383	-0.00573286	-0.0541 [-0.102, -5.73e-03]	0.967	1
70471	2.2	exomewide_scan	not_conditioned	osteoporosis	Osteoporosis (OP)	pLoF	0.001	low_outlier	ctrl	296143	CCDC9	ENSG00000105321	FALSE	FALSE	73	-0.0416057	0.0566142	-0.134728	0.0515164	-0.0416 [-0.135, 0.0515]	0.769	1
70473	2.2	exomewide_scan	not_conditioned	osteoporosis	Osteoporosis (OP)	pLoF	0.001	low_outlier	ctrl	296143	CCDC90B	ENSG00000137500	FALSE	FALSE	61	-0.0342189	0.0694303	-0.148422	0.0799838	-0.0342 [-0.148, 0.0800]	0.689	1
70475	2.2	exomewide_scan	not_conditioned	osteoporosis	Osteoporosis (OP)	pLoF	0.001	low_outlier	ctrl	296143	CCDC91	ENSG00000123106	FALSE	FALSE	87	-0.0287775	0.0547745	-0.118874	0.0613185	-0.0288 [-0.119, 0.0613]	0.7	1
70479	2.2	exomewide_scan	not_conditioned	osteoporosis	Osteoporosis (OP)	pLoF	0.001	low_outlier	ctrl	296143	CCDC92B	ENSG00000277200	FALSE	FALSE	7	-0.115211	0.192356	-0.431608	0.201186	-0.115 [-0.432, 0.201]	0.725	1
70480	2.2	exomewide_scan	not_conditioned	osteoporosis	Osteoporosis (OP)	pLoF	0.001	low_outlier	ctrl	296143	CCDC93	ENSG00000125633	FALSE	FALSE	115	-0.00729847	0.0488423	-0.0876369	0.07304	-7.30e-03 [-0.0876, 0.0730]	0.559	1
70488	2.2	exomewide_scan	not_conditioned	osteoporosis	Osteoporosis (OP)	pLoF	0.001	low_outlier	ctrl	296142	CCER1	ENSG00000197651	FALSE	FALSE	1	-0.139392	0.51083	-0.979633	0.700849	-0.139 [-0.980, 0.701]	0.608	1
70489	2.2	exomewide_scan	not_conditioned	osteoporosis	Osteoporosis (OP)	pLoF	0.001	low_outlier	ctrl	296143	CCER2	ENSG00000262484	FALSE	FALSE	87	-0.0574024	0.0518603	-0.142705	0.0279002	-0.0574 [-0.143, 0.0279]	0.866	1
70491	2.2	exomewide_scan	not_conditioned	osteoporosis	Osteoporosis (OP)	pLoF	0.001	low_outlier	ctrl	296143	CCHCR1	ENSG00000204536	FALSE	FALSE	348	-0.011429	0.0304744	-0.0615549	0.0386969	-0.0114 [-0.0616, 0.0387]	0.646	1
70493	2.2	exomewide_scan	not_conditioned	osteoporosis	Osteoporosis (OP)	pLoF	0.001	low_outlier	ctrl	296143	CCIN	ENSG00000185972	FALSE	FALSE	41	-0.0471256	0.0763505	-0.172711	0.0784598	-0.0471 [-0.173, 0.0785]	0.731	1
70495	2.2	exomewide_scan	not_conditioned	osteoporosis	Osteoporosis (OP)	pLoF	0.001	low_outlier	ctrl	296143	CCK	ENSG00000187094	FALSE	FALSE	25	-0.180396	0.0996917	-0.344374	-0.0164177	-0.180 [-0.344, -0.0164]	0.965	1
70506	2.2	exomewide_scan	not_conditioned	osteoporosis	Osteoporosis (OP)	pLoF	0.001	low_outlier	ctrl	296098	CCL14	ENSG00000276409	FALSE	FALSE	16	-0.0310766	0.127233	-0.240356	0.178203	-0.0311 [-0.240, 0.178]	0.596	1
70508	2.2	exomewide_scan	not_conditioned	osteoporosis	Osteoporosis (OP)	pLoF	0.001	low_outlier	ctrl	296143	CCL15	ENSG00000275718	FALSE	FALSE	10	-0.375302	0.160937	-0.64002	-0.110584	-0.375 [-0.640, -0.111]	0.99	1
70510	2.2	exomewide_scan	not_conditioned	osteoporosis	Osteoporosis (OP)	pLoF	0.001	low_outlier	ctrl	296143	CCL16	ENSG00000275152	FALSE	FALSE	11	-0.156655	0.153447	-0.409053	0.0957429	-0.157 [-0.409, 0.0957]	0.846	1
70512	2.2	exomewide_scan	not_conditioned	osteoporosis	Osteoporosis (OP)	pLoF	0.001	low_outlier	ctrl	296143	CCL17	ENSG00000102970	FALSE	FALSE	21	-0.155231	0.108764	-0.334132	0.0236699	-0.155 [-0.334, 0.0237]	0.923	1
70513	2.2	exomewide_scan	not_conditioned	osteoporosis	Osteoporosis (OP)	pLoF	0.001	low_outlier	ctrl	296143	CCL18	ENSG00000275385	FALSE	FALSE	5	-0.32653	0.227597	-0.700894	0.0478338	-0.327 [-0.701, 0.0478]	0.924	1
70514	2.2	exomewide_scan	not_conditioned	osteoporosis	Osteoporosis (OP)	pLoF	0.001	low_outlier	ctrl	296143	CCL19	ENSG00000172724	FALSE	FALSE	5	-0.0452492	0.218621	-0.404849	0.31435	-0.0452 [-0.405, 0.314]	0.582	1
70516	2.2	exomewide_scan	not_conditioned	osteoporosis	Osteoporosis (OP)	pLoF	0.001	low_outlier	ctrl	296098	CCL20	ENSG00000115009	FALSE	FALSE	7	-0.109325	0.197931	-0.434893	0.216243	-0.109 [-0.435, 0.216]	0.71	1
70525	2.2	exomewide_scan	not_conditioned	osteoporosis	Osteoporosis (OP)	pLoF	0.001	low_outlier	ctrl	296143	CCL25	ENSG00000131142	FALSE	FALSE	211	-0.0324462	0.033308	-0.087233	0.0223406	-0.0324 [-0.0872, 0.0223]	0.835	1
70527	2.2	exomewide_scan	not_conditioned	osteoporosis	Osteoporosis (OP)	pLoF	0.001	low_outlier	ctrl	296143	CCL26	ENSG00000006606	FALSE	FALSE	38	-0.0684961	0.0884628	-0.214004	0.0770123	-0.0685 [-0.214, 0.0770]	0.781	1
70531	2.2	exomewide_scan	not_conditioned	osteoporosis	Osteoporosis (OP)	pLoF	0.001	low_outlier	ctrl	296143	CCL28	ENSG00000151882	FALSE	FALSE	43	-0.00208194	0.0775562	-0.129651	0.125487	-2.08e-03 [-0.130, 0.125]	0.511	1
70533	2.2	exomewide_scan	not_conditioned	osteoporosis	Osteoporosis (OP)	pLoF	0.001	low_outlier	ctrl	296143	CCL3	ENSG00000277632	FALSE	FALSE	30	-0.046088	0.0929199	-0.198928	0.106752	-0.0461 [-0.199, 0.107]	0.69	1
70537	2.2	exomewide_scan	not_conditioned	osteoporosis	Osteoporosis (OP)	pLoF	0.001	low_outlier	ctrl	296143	CCL4	ENSG00000275302	FALSE	FALSE	93	-0.0743047	0.0527805	-0.161121	0.0125115	-0.0743 [-0.161, 0.0125]	0.92	1
70539	2.2	exomewide_scan	not_conditioned	osteoporosis	Osteoporosis (OP)	pLoF	0.001	low_outlier	ctrl	290595	CCL4L2	ENSG00000276070	FALSE	FALSE	94	-0.0169062	0.0468558	-0.0939771	0.0601647	-0.0169 [-0.0940, 0.0602]	0.641	1
70541	2.2	exomewide_scan	not_conditioned	osteoporosis	Osteoporosis (OP)	pLoF	0.001	low_outlier	ctrl	296143	CCL5	ENSG00000271503	FALSE	FALSE	37	-0.0132526	0.0836708	-0.150879	0.124374	-0.0133 [-0.151, 0.124]	0.563	1
70546	2.2	exomewide_scan	not_conditioned	osteoporosis	Osteoporosis (OP)	pLoF	0.001	low_outlier	ctrl	296143	CCM2	ENSG00000136280	FALSE	FALSE	27	-0.119972	0.104945	-0.292591	0.0526472	-0.120 [-0.293, 0.0526]	0.874	1
70548	2.2	exomewide_scan	not_conditioned	osteoporosis	Osteoporosis (OP)	pLoF	0.001	low_outlier	ctrl	296143	CCM2L	ENSG00000101331	FALSE	FALSE	195	-0.0160036	0.0351629	-0.0738414	0.0418342	-0.0160 [-0.0738, 0.0418]	0.675	1
70554	2.2	exomewide_scan	not_conditioned	osteoporosis	Osteoporosis (OP)	pLoF	0.001	low_outlier	ctrl	296143	CCN3	ENSG00000136999	FALSE	FALSE	28	-0.125871	0.0938187	-0.280189	0.028447	-0.126 [-0.280, 0.0284]	0.91	1
70562	2.2	exomewide_scan	not_conditioned	osteoporosis	Osteoporosis (OP)	pLoF	0.001	low_outlier	ctrl	296143	CCNA1	ENSG00000133101	FALSE	FALSE	17	-0.140511	0.119817	-0.337592	0.0565704	-0.141 [-0.338, 0.0566]	0.88	1
70563	2.2	exomewide_scan	not_conditioned	osteoporosis	Osteoporosis (OP)	pLoF	0.001	low_outlier	ctrl	296143	CCNA2	ENSG00000145386	FALSE	FALSE	23	-0.299235	0.107434	-0.475948	-0.122522	-0.299 [-0.476, -0.123]	0.997	1
70565	2.2	exomewide_scan	not_conditioned	osteoporosis	Osteoporosis (OP)	pLoF	0.001	low_outlier	ctrl	296143	CCNB1	ENSG00000134057	FALSE	FALSE	29	-0.162737	0.0944369	-0.318072	-0.00740212	-0.163 [-0.318, -7.40e-03]	0.958	1
70569	2.2	exomewide_scan	not_conditioned	osteoporosis	Osteoporosis (OP)	pLoF	0.001	low_outlier	ctrl	296143	CCNB2	ENSG00000157456	FALSE	FALSE	109	-0.0184523	0.0475701	-0.0966982	0.0597936	-0.0185 [-0.0967, 0.0598]	0.651	1
70571	2.2	exomewide_scan	not_conditioned	osteoporosis	Osteoporosis (OP)	pLoF	0.001	low_outlier	ctrl	296143	CCNC	ENSG00000112237	FALSE	FALSE	14	-0.361368	0.15185	-0.611139	-0.111597	-0.361 [-0.611, -0.112]	0.991	1
70574	2.2	exomewide_scan	not_conditioned	osteoporosis	Osteoporosis (OP)	pLoF	0.001	low_outlier	ctrl	296101	CCND2	ENSG00000118971	FALSE	FALSE	1	-0.452772	0.510829	-1.29301	0.387467	-0.453 [-1.29, 0.387]	0.812	1
70576	2.2	exomewide_scan	not_conditioned	osteoporosis	Osteoporosis (OP)	pLoF	0.001	low_outlier	ctrl	296143	CCND3	ENSG00000112576	FALSE	FALSE	11	-0.201851	0.171308	-0.483628	0.0799256	-0.202 [-0.484, 0.0799]	0.881	1
70577	2.2	exomewide_scan	not_conditioned	osteoporosis	Osteoporosis (OP)	pLoF	0.001	low_outlier	ctrl	296143	CCNDBP1	ENSG00000166946	FALSE	FALSE	64	-0.0552931	0.0620759	-0.157399	0.0468127	-0.0553 [-0.157, 0.0468]	0.813	1
70579	2.2	exomewide_scan	not_conditioned	osteoporosis	Osteoporosis (OP)	pLoF	0.001	low_outlier	ctrl	296143	CCNE1	ENSG00000105173	FALSE	FALSE	25	-0.0701077	0.096734	-0.229221	0.0890056	-0.0701 [-0.229, 0.0890]	0.766	1
70583	2.2	exomewide_scan	not_conditioned	osteoporosis	Osteoporosis (OP)	pLoF	0.001	low_outlier	ctrl	296143	CCNF	ENSG00000162063	FALSE	FALSE	54	-0.0380036	0.0678299	-0.149574	0.0735667	-0.0380 [-0.150, 0.0736]	0.712	1
70585	2.2	exomewide_scan	not_conditioned	osteoporosis	Osteoporosis (OP)	pLoF	0.001	low_outlier	ctrl	296143	CCNG1	ENSG00000113328	FALSE	FALSE	34	-0.0833013	0.0872184	-0.226763	0.0601602	-0.0833 [-0.227, 0.0602]	0.83	1
70589	2.2	exomewide_scan	not_conditioned	osteoporosis	Osteoporosis (OP)	pLoF	0.001	low_outlier	ctrl	296143	CCNH	ENSG00000134480	FALSE	FALSE	154	-0.0312539	0.0409894	-0.0986755	0.0361677	-0.0313 [-0.0987, 0.0362]	0.777	1
70595	2.2	exomewide_scan	not_conditioned	osteoporosis	Osteoporosis (OP)	pLoF	0.001	low_outlier	ctrl	296143	CCNJ	ENSG00000107443	FALSE	FALSE	26	-0.190403	0.0975102	-0.350793	-0.030013	-0.190 [-0.351, -0.0300]	0.975	1
70599	2.2	exomewide_scan	not_conditioned	osteoporosis	Osteoporosis (OP)	pLoF	0.001	low_outlier	ctrl	296143	CCNK	ENSG00000090061	FALSE	FALSE	8	-0.0641103	0.174332	-0.350861	0.22264	-0.0641 [-0.351, 0.223]	0.643	1
70604	2.2	exomewide_scan	not_conditioned	osteoporosis	Osteoporosis (OP)	pLoF	0.001	low_outlier	ctrl	296143	CCNO	ENSG00000152669	FALSE	FALSE	217	-0.00819022	0.0345344	-0.0649943	0.0486138	-8.19e-03 [-0.0650, 0.0486]	0.594	1
70606	2.2	exomewide_scan	not_conditioned	osteoporosis	Osteoporosis (OP)	pLoF	0.001	low_outlier	ctrl	296143	CCNP	ENSG00000105219	FALSE	FALSE	50	-0.0820011	0.0684045	-0.194516	0.0305143	-0.0820 [-0.195, 0.0305]	0.885	1
70608	2.2	exomewide_scan	not_conditioned	osteoporosis	Osteoporosis (OP)	pLoF	0.001	low_outlier	ctrl	296143	CCNT1	ENSG00000129315	FALSE	FALSE	27	-0.0785911	0.0983133	-0.240302	0.0831199	-0.0786 [-0.240, 0.0831]	0.788	1
70613	2.2	exomewide_scan	not_conditioned	osteoporosis	Osteoporosis (OP)	pLoF	0.001	low_outlier	ctrl	296143	CCNYL1	ENSG00000163249	FALSE	FALSE	20	-0.271303	0.1171	-0.463915	-0.0786906	-0.271 [-0.464, -0.0787]	0.99	1
70617	2.2	exomewide_scan	not_conditioned	osteoporosis	Osteoporosis (OP)	pLoF	0.001	low_outlier	ctrl	296143	CCPG1	ENSG00000260916	FALSE	FALSE	197	-0.0583917	0.0353899	-0.116603	-0.000180495	-0.0584 [-0.117, -1.80e-04]	0.951	1
70620	2.2	exomewide_scan	not_conditioned	osteoporosis	Osteoporosis (OP)	pLoF	0.001	low_outlier	ctrl	296143	CCR2	ENSG00000121807	FALSE	FALSE	24	-0.193762	0.101747	-0.361121	-0.0264031	-0.194 [-0.361, -0.0264]	0.972	1
70630	2.2	exomewide_scan	not_conditioned	osteoporosis	Osteoporosis (OP)	pLoF	0.001	low_outlier	ctrl	296143	CCR7	ENSG00000126353	FALSE	FALSE	15	-0.0364179	0.131405	-0.25256	0.179724	-0.0364 [-0.253, 0.180]	0.609	1
70632	2.2	exomewide_scan	not_conditioned	osteoporosis	Osteoporosis (OP)	pLoF	0.001	low_outlier	ctrl	296143	CCR9	ENSG00000173585	FALSE	FALSE	44	-0.109665	0.0751479	-0.233272	0.0139423	-0.110 [-0.233, 0.0139]	0.928	1
70636	2.2	exomewide_scan	not_conditioned	osteoporosis	Osteoporosis (OP)	pLoF	0.001	low_outlier	ctrl	296143	CCSAP	ENSG00000154429	FALSE	FALSE	19	-0.0832343	0.122264	-0.284341	0.117872	-0.0832 [-0.284, 0.118]	0.752	1
70637	2.2	exomewide_scan	not_conditioned	osteoporosis	Osteoporosis (OP)	pLoF	0.001	low_outlier	ctrl	296143	CCSER1	ENSG00000184305	FALSE	FALSE	86	-0.0295966	0.0555653	-0.120993	0.0618002	-0.0296 [-0.121, 0.0618]	0.703	1
70641	2.2	exomewide_scan	not_conditioned	osteoporosis	Osteoporosis (OP)	pLoF	0.001	low_outlier	ctrl	296143	CCT2	ENSG00000166226	FALSE	FALSE	16	-0.0456662	0.127711	-0.255732	0.1644	-0.0457 [-0.256, 0.164]	0.64	1
70643	2.2	exomewide_scan	not_conditioned	osteoporosis	Osteoporosis (OP)	pLoF	0.001	low_outlier	ctrl	296143	CCT3	ENSG00000163468	FALSE	FALSE	7	-0.0479019	0.201427	-0.37922	0.283416	-0.0479 [-0.379, 0.283]	0.594	1
70649	2.2	exomewide_scan	not_conditioned	osteoporosis	Osteoporosis (OP)	pLoF	0.001	low_outlier	ctrl	296143	CCT6A	ENSG00000146731	FALSE	FALSE	9	-0.00921039	0.181765	-0.308187	0.289766	-9.21e-03 [-0.308, 0.290]	0.52	1
70653	2.2	exomewide_scan	not_conditioned	osteoporosis	Osteoporosis (OP)	pLoF	0.001	low_outlier	ctrl	296143	CCT7	ENSG00000135624	FALSE	FALSE	15	-0.0542197	0.135214	-0.276627	0.168188	-0.0542 [-0.277, 0.168]	0.656	1
70658	2.2	exomewide_scan	not_conditioned	osteoporosis	Osteoporosis (OP)	pLoF	0.001	low_outlier	ctrl	296143	CCZ1	ENSG00000122674	FALSE	FALSE	171	-0.0365785	0.0417111	-0.105187	0.0320302	-0.0366 [-0.105, 0.0320]	0.81	1
70660	2.2	exomewide_scan	not_conditioned	osteoporosis	Osteoporosis (OP)	pLoF	0.001	low_outlier	ctrl	296143	CCZ1B	ENSG00000146574	FALSE	FALSE	124	-0.0618181	0.0482069	-0.141111	0.0174752	-0.0618 [-0.141, 0.0175]	0.9	1
70662	2.2	exomewide_scan	not_conditioned	osteoporosis	Osteoporosis (OP)	pLoF	0.001	low_outlier	ctrl	296143	CD101	ENSG00000134256	FALSE	FALSE	505	-0.00521517	0.0237348	-0.0442554	0.0338251	-5.22e-03 [-0.0443, 0.0338]	0.587	1
70666	2.2	exomewide_scan	not_conditioned	osteoporosis	Osteoporosis (OP)	pLoF	0.001	low_outlier	ctrl	296143	CD14	ENSG00000170458	FALSE	FALSE	4	-0.12409	0.254269	-0.542325	0.294145	-0.124 [-0.542, 0.294]	0.687	1
70667	2.2	exomewide_scan	not_conditioned	osteoporosis	Osteoporosis (OP)	pLoF	0.001	low_outlier	ctrl	296143	CD151	ENSG00000177697	FALSE	FALSE	41	-0.0461818	0.0846869	-0.185479	0.0931158	-0.0462 [-0.185, 0.0931]	0.707	1
70669	2.2	exomewide_scan	not_conditioned	osteoporosis	Osteoporosis (OP)	pLoF	0.001	low_outlier	ctrl	296143	CD160	ENSG00000117281	FALSE	FALSE	216	-0.00521722	0.0362737	-0.0648821	0.0544477	-5.22e-03 [-0.0649, 0.0544]	0.557	1
70677	2.2	exomewide_scan	not_conditioned	osteoporosis	Osteoporosis (OP)	pLoF	0.001	low_outlier	ctrl	296143	CD164L2	ENSG00000174950	FALSE	FALSE	59	-0.017992	0.0693878	-0.132125	0.0961408	-0.0180 [-0.132, 0.0961]	0.602	1
70683	2.2	exomewide_scan	not_conditioned	osteoporosis	Osteoporosis (OP)	pLoF	0.001	low_outlier	ctrl	296143	CD19	ENSG00000177455	FALSE	FALSE	156	-0.0125353	0.0399145	-0.0781888	0.0531182	-0.0125 [-0.0782, 0.0531]	0.623	1
70685	2.2	exomewide_scan	not_conditioned	osteoporosis	Osteoporosis (OP)	pLoF	0.001	low_outlier	ctrl	296143	CD1A	ENSG00000158477	FALSE	FALSE	177	-0.0119536	0.0400685	-0.0778604	0.0539532	-0.0120 [-0.0779, 0.0540]	0.617	1
70691	2.2	exomewide_scan	not_conditioned	osteoporosis	Osteoporosis (OP)	pLoF	0.001	low_outlier	ctrl	296143	CD1D	ENSG00000158473	FALSE	FALSE	146	-0.0268457	0.0441156	-0.0994094	0.045718	-0.0268 [-0.0994, 0.0457]	0.729	1
70695	2.2	exomewide_scan	not_conditioned	osteoporosis	Osteoporosis (OP)	pLoF	0.001	low_outlier	ctrl	296143	CD2	ENSG00000116824	FALSE	FALSE	13	-0.187264	0.147808	-0.430387	0.0558585	-0.187 [-0.430, 0.0559]	0.897	1
70697	2.2	exomewide_scan	not_conditioned	osteoporosis	Osteoporosis (OP)	pLoF	0.001	low_outlier	ctrl	296143	CD200R1	ENSG00000163606	FALSE	FALSE	95	-0.0439925	0.0511469	-0.128122	0.0401367	-0.0440 [-0.128, 0.0401]	0.805	1
70699	2.2	exomewide_scan	not_conditioned	osteoporosis	Osteoporosis (OP)	pLoF	0.001	low_outlier	ctrl	296143	CD200R1L	ENSG00000206531	FALSE	FALSE	138	-0.0458953	0.0424402	-0.115703	0.0239126	-0.0459 [-0.116, 0.0239]	0.86	1
70701	2.2	exomewide_scan	not_conditioned	osteoporosis	Osteoporosis (OP)	pLoF	0.001	low_outlier	ctrl	296143	CD207	ENSG00000116031	FALSE	FALSE	221	-0.0158004	0.035239	-0.0737634	0.0421626	-0.0158 [-0.0738, 0.0422]	0.673	1
70705	2.2	exomewide_scan	not_conditioned	osteoporosis	Osteoporosis (OP)	pLoF	0.001	low_outlier	ctrl	296143	CD22	ENSG00000012124	FALSE	FALSE	71	-0.0809393	0.0574056	-0.175363	0.0134845	-0.0809 [-0.175, 0.0135]	0.921	1
70710	2.2	exomewide_scan	not_conditioned	osteoporosis	Osteoporosis (OP)	pLoF	0.001	low_outlier	ctrl	296143	CD244	ENSG00000122223	FALSE	FALSE	45	-0.00273824	0.0794488	-0.13342	0.127943	-2.74e-03 [-0.133, 0.128]	0.514	1
70713	2.2	exomewide_scan	not_conditioned	osteoporosis	Osteoporosis (OP)	pLoF	0.001	low_outlier	ctrl	296143	CD248	ENSG00000174807	FALSE	FALSE	6	-0.070931	0.22136	-0.435036	0.293174	-0.0709 [-0.435, 0.293]	0.626	1
70714	2.2	exomewide_scan	not_conditioned	osteoporosis	Osteoporosis (OP)	pLoF	0.001	low_outlier	ctrl	296143	CD27	ENSG00000139193	FALSE	FALSE	46	-0.0488053	0.0753233	-0.172701	0.0750905	-0.0488 [-0.173, 0.0751]	0.741	1
70716	2.2	exomewide_scan	not_conditioned	osteoporosis	Osteoporosis (OP)	pLoF	0.001	low_outlier	ctrl	296143	CD274	ENSG00000120217	FALSE	FALSE	4	-0.225219	0.244426	-0.627264	0.176826	-0.225 [-0.627, 0.177]	0.822	1
70720	2.2	exomewide_scan	not_conditioned	osteoporosis	Osteoporosis (OP)	pLoF	0.001	low_outlier	ctrl	296143	CD28	ENSG00000178562	FALSE	FALSE	43	-0.0201725	0.0798648	-0.151538	0.111193	-0.0202 [-0.152, 0.111]	0.6	1
70722	2.2	exomewide_scan	not_conditioned	osteoporosis	Osteoporosis (OP)	pLoF	0.001	low_outlier	ctrl	296143	CD2AP	ENSG00000198087	FALSE	FALSE	70	-0.0500413	0.0679159	-0.161753	0.0616704	-0.0500 [-0.162, 0.0617]	0.769	1
70724	2.2	exomewide_scan	not_conditioned	osteoporosis	Osteoporosis (OP)	pLoF	0.001	low_outlier	ctrl	296143	CD2BP2	ENSG00000169217	FALSE	FALSE	72	-0.0152087	0.0587445	-0.111835	0.0814174	-0.0152 [-0.112, 0.0814]	0.602	1
70730	2.2	exomewide_scan	not_conditioned	osteoporosis	Osteoporosis (OP)	pLoF	0.001	low_outlier	ctrl	296143	CD300E	ENSG00000186407	FALSE	FALSE	16	-0.128395	0.127233	-0.337675	0.0808847	-0.128 [-0.338, 0.0809]	0.844	1
70743	2.2	exomewide_scan	not_conditioned	osteoporosis	Osteoporosis (OP)	pLoF	0.001	low_outlier	ctrl	296143	CD33	ENSG00000105383	FALSE	FALSE	383	-0.035159	0.0247294	-0.0758352	0.00551724	-0.0352 [-0.0758, 5.52e-03]	0.922	1
70755	2.2	exomewide_scan	not_conditioned	osteoporosis	Osteoporosis (OP)	pLoF	0.001	low_outlier	ctrl	296143	CD3E	ENSG00000198851	FALSE	FALSE	34	-0.0460235	0.092994	-0.198985	0.106938	-0.0460 [-0.199, 0.107]	0.69	1
70761	2.2	exomewide_scan	not_conditioned	osteoporosis	Osteoporosis (OP)	pLoF	0.001	low_outlier	ctrl	296143	CD40	ENSG00000101017	FALSE	FALSE	20	-0.0176635	0.109763	-0.198208	0.162881	-0.0177 [-0.198, 0.163]	0.564	1
70763	2.2	exomewide_scan	not_conditioned	osteoporosis	Osteoporosis (OP)	pLoF	0.001	low_outlier	ctrl	296143	CD44	ENSG00000026508	FALSE	FALSE	188	-0.0790641	0.0395574	-0.14413	-0.013998	-0.0791 [-0.144, -0.0140]	0.977	1
70769	2.2	exomewide_scan	not_conditioned	osteoporosis	Osteoporosis (OP)	pLoF	0.001	low_outlier	ctrl	296143	CD48	ENSG00000117091	FALSE	FALSE	22	-0.106968	0.113624	-0.293863	0.0799268	-0.107 [-0.294, 0.0799]	0.827	1
70771	2.2	exomewide_scan	not_conditioned	osteoporosis	Osteoporosis (OP)	pLoF	0.001	low_outlier	ctrl	296143	CD5	ENSG00000110448	FALSE	FALSE	221	-0.00612218	0.0364868	-0.0661376	0.0538933	-6.12e-03 [-0.0661, 0.0539]	0.567	1
70774	2.2	exomewide_scan	not_conditioned	osteoporosis	Osteoporosis (OP)	pLoF	0.001	low_outlier	ctrl	296143	CD53	ENSG00000143119	FALSE	FALSE	30	-0.0208733	0.0973023	-0.180921	0.139175	-0.0209 [-0.181, 0.139]	0.585	1
70777	2.2	exomewide_scan	not_conditioned	osteoporosis	Osteoporosis (OP)	pLoF	0.001	low_outlier	ctrl	296143	CD58	ENSG00000116815	FALSE	FALSE	20	-0.106	0.119168	-0.302014	0.0900139	-0.106 [-0.302, 0.0900]	0.813	1
70779	2.2	exomewide_scan	not_conditioned	osteoporosis	Osteoporosis (OP)	pLoF	0.001	low_outlier	ctrl	296143	CD59	ENSG00000085063	FALSE	FALSE	9	-0.0513876	0.18074	-0.348678	0.245903	-0.0514 [-0.349, 0.246]	0.612	1
70784	2.2	exomewide_scan	not_conditioned	osteoporosis	Osteoporosis (OP)	pLoF	0.001	low_outlier	ctrl	296143	CD63	ENSG00000135404	FALSE	FALSE	157	-0.0289062	0.0407794	-0.0959823	0.0381699	-0.0289 [-0.0960, 0.0382]	0.761	1
70790	2.2	exomewide_scan	not_conditioned	osteoporosis	Osteoporosis (OP)	pLoF	0.001	low_outlier	ctrl	296143	CD7	ENSG00000173762	FALSE	FALSE	32	-0.137429	0.08997	-0.285416	0.0105585	-0.137 [-0.285, 0.0106]	0.937	1
70792	2.2	exomewide_scan	not_conditioned	osteoporosis	Osteoporosis (OP)	pLoF	0.001	low_outlier	ctrl	296143	CD70	ENSG00000125726	FALSE	FALSE	30	-0.168429	0.0883067	-0.313681	-0.0231774	-0.168 [-0.314, -0.0232]	0.972	1
70794	2.2	exomewide_scan	not_conditioned	osteoporosis	Osteoporosis (OP)	pLoF	0.001	low_outlier	ctrl	296143	CD72	ENSG00000137101	FALSE	FALSE	45	-0.094075	0.0728791	-0.21395	0.0258005	-0.0941 [-0.214, 0.0258]	0.902	1
70796	2.2	exomewide_scan	not_conditioned	osteoporosis	Osteoporosis (OP)	pLoF	0.001	low_outlier	ctrl	296143	CD74	ENSG00000019582	FALSE	FALSE	25	-0.0745231	0.101711	-0.241823	0.0927766	-0.0745 [-0.242, 0.0928]	0.768	1
70797	2.2	exomewide_scan	not_conditioned	osteoporosis	Osteoporosis (OP)	pLoF	0.001	low_outlier	ctrl	296143	CD79A	ENSG00000105369	FALSE	FALSE	32	-0.00772495	0.0855025	-0.148364	0.132914	-7.72e-03 [-0.148, 0.133]	0.536	1
70815	2.2	exomewide_scan	not_conditioned	osteoporosis	Osteoporosis (OP)	pLoF	0.001	low_outlier	ctrl	296143	CD8B2	ENSG00000254126	FALSE	FALSE	87	-0.0241169	0.0561516	-0.116478	0.0682443	-0.0241 [-0.116, 0.0682]	0.666	1
70820	2.2	exomewide_scan	not_conditioned	osteoporosis	Osteoporosis (OP)	pLoF	0.001	low_outlier	ctrl	296143	CD96	ENSG00000153283	FALSE	FALSE	249	-0.0298183	0.0316005	-0.0817965	0.0221599	-0.0298 [-0.0818, 0.0222]	0.827	1
70834	2.2	exomewide_scan	not_conditioned	osteoporosis	Osteoporosis (OP)	pLoF	0.001	low_outlier	ctrl	295872	CDC14C	ENSG00000218305	FALSE	FALSE	162	-0.00789854	0.0428541	-0.0783873	0.0625902	-7.90e-03 [-0.0784, 0.0626]	0.573	1
70836	2.2	exomewide_scan	not_conditioned	osteoporosis	Osteoporosis (OP)	pLoF	0.001	low_outlier	ctrl	296143	CDC16	ENSG00000130177	FALSE	FALSE	87	-0.00350197	0.0529707	-0.090631	0.0836271	-3.50e-03 [-0.0906, 0.0836]	0.526	1
70838	2.2	exomewide_scan	not_conditioned	osteoporosis	Osteoporosis (OP)	pLoF	0.001	low_outlier	ctrl	296143	CDC20	ENSG00000117399	FALSE	FALSE	210	-0.0162385	0.0367879	-0.0767492	0.0442722	-0.0162 [-0.0767, 0.0443]	0.671	1
70840	2.2	exomewide_scan	not_conditioned	osteoporosis	Osteoporosis (OP)	pLoF	0.001	low_outlier	ctrl	296143	CDC20B	ENSG00000164287	FALSE	FALSE	318	-0.0347108	0.0285324	-0.0816424	0.0122208	-0.0347 [-0.0816, 0.0122]	0.888	1
70843	2.2	exomewide_scan	not_conditioned	osteoporosis	Osteoporosis (OP)	pLoF	0.001	low_outlier	ctrl	296143	CDC25A	ENSG00000164045	FALSE	FALSE	18	-0.150591	0.117487	-0.34384	0.0426579	-0.151 [-0.344, 0.0427]	0.9	1
70846	2.2	exomewide_scan	not_conditioned	osteoporosis	Osteoporosis (OP)	pLoF	0.001	low_outlier	ctrl	296143	CDC25C	ENSG00000158402	FALSE	FALSE	75	-0.0338935	0.0587281	-0.130493	0.0627056	-0.0339 [-0.130, 0.0627]	0.718	1
70848	2.2	exomewide_scan	not_conditioned	osteoporosis	Osteoporosis (OP)	pLoF	0.001	low_outlier	ctrl	296142	CDC26	ENSG00000176386	FALSE	FALSE	2	-0.284788	0.345669	-0.853363	0.283787	-0.285 [-0.853, 0.284]	0.795	1
70849	2.2	exomewide_scan	not_conditioned	osteoporosis	Osteoporosis (OP)	pLoF	0.001	low_outlier	ctrl	296143	CDC27	ENSG00000004897	FALSE	FALSE	7	-0.126913	0.192358	-0.443314	0.189488	-0.127 [-0.443, 0.189]	0.745	1
70851	2.2	exomewide_scan	not_conditioned	osteoporosis	Osteoporosis (OP)	pLoF	0.001	low_outlier	ctrl	296143	CDC34	ENSG00000099804	FALSE	FALSE	73	-0.0594175	0.056614	-0.152539	0.0337042	-0.0594 [-0.153, 0.0337]	0.853	1
70854	2.2	exomewide_scan	not_conditioned	osteoporosis	Osteoporosis (OP)	pLoF	0.001	low_outlier	ctrl	296143	CDC37L1	ENSG00000106993	FALSE	FALSE	36	-0.057254	0.08148	-0.191277	0.0767687	-0.0573 [-0.191, 0.0768]	0.759	1
70858	2.2	exomewide_scan	not_conditioned	osteoporosis	Osteoporosis (OP)	pLoF	0.001	low_outlier	ctrl	296143	CDC42BPB	ENSG00000198752	FALSE	FALSE	60	-0.0810873	0.0636625	-0.185803	0.0236282	-0.0811 [-0.186, 0.0236]	0.899	1
70868	2.2	exomewide_scan	not_conditioned	osteoporosis	Osteoporosis (OP)	pLoF	0.001	low_outlier	ctrl	296143	CDC42EP4	ENSG00000179604	FALSE	FALSE	5	-0.019562	0.227601	-0.393932	0.354808	-0.0196 [-0.394, 0.355]	0.534	1
70871	2.2	exomewide_scan	not_conditioned	osteoporosis	Osteoporosis (OP)	pLoF	0.001	low_outlier	ctrl	296143	CDC42SE1	ENSG00000197622	FALSE	FALSE	45	-0.0898042	0.079449	-0.220486	0.0408778	-0.0898 [-0.220, 0.0409]	0.871	1
70873	2.2	exomewide_scan	not_conditioned	osteoporosis	Osteoporosis (OP)	pLoF	0.001	low_outlier	ctrl	296141	CDC42SE2	ENSG00000158985	FALSE	FALSE	7	-0.183779	0.19221	-0.499936	0.132378	-0.184 [-0.500, 0.132]	0.83	1
70876	2.2	exomewide_scan	not_conditioned	osteoporosis	Osteoporosis (OP)	pLoF	0.001	low_outlier	ctrl	296143	CDC5L	ENSG00000096401	FALSE	FALSE	12	-0.068712	0.164016	-0.338494	0.20107	-0.0687 [-0.338, 0.201]	0.662	1
70889	2.2	exomewide_scan	not_conditioned	osteoporosis	Osteoporosis (OP)	pLoF	0.001	low_outlier	ctrl	296143	CDCA7	ENSG00000144354	FALSE	FALSE	30	-0.0278953	0.0956133	-0.185165	0.129375	-0.0279 [-0.185, 0.129]	0.615	1
70891	2.2	exomewide_scan	not_conditioned	osteoporosis	Osteoporosis (OP)	pLoF	0.001	low_outlier	ctrl	296143	CDCA7L	ENSG00000164649	FALSE	FALSE	134	-0.0978545	0.0471168	-0.175355	-0.0203543	-0.0979 [-0.175, -0.0204]	0.981	1
70895	2.2	exomewide_scan	not_conditioned	osteoporosis	Osteoporosis (OP)	pLoF	0.001	low_outlier	ctrl	296143	CDCP1	ENSG00000163814	FALSE	FALSE	62	-0.0793048	0.0633088	-0.183439	0.0248289	-0.0793 [-0.183, 0.0248]	0.895	1
70903	2.2	exomewide_scan	not_conditioned	osteoporosis	Osteoporosis (OP)	pLoF	0.001	low_outlier	ctrl	296143	CDH11	ENSG00000140937	FALSE	FALSE	16	-0.0656064	0.124604	-0.270562	0.139349	-0.0656 [-0.271, 0.139]	0.701	1
70905	2.2	exomewide_scan	not_conditioned	osteoporosis	Osteoporosis (OP)	pLoF	0.001	low_outlier	ctrl	296143	CDH12	ENSG00000154162	FALSE	FALSE	62	-0.112408	0.0645907	-0.21865	-0.00616575	-0.112 [-0.219, -6.17e-03]	0.959	1
70907	2.2	exomewide_scan	not_conditioned	osteoporosis	Osteoporosis (OP)	pLoF	0.001	low_outlier	ctrl	296143	CDH13	ENSG00000140945	FALSE	FALSE	36	-0.0551913	0.0830723	-0.191833	0.0814505	-0.0552 [-0.192, 0.0815]	0.747	1
70915	2.2	exomewide_scan	not_conditioned	osteoporosis	Osteoporosis (OP)	pLoF	0.001	low_outlier	ctrl	296143	CDH18	ENSG00000145526	FALSE	FALSE	49	-0.0906517	0.0726538	-0.210157	0.0288532	-0.0907 [-0.210, 0.0289]	0.894	1
70917	2.2	exomewide_scan	not_conditioned	osteoporosis	Osteoporosis (OP)	pLoF	0.001	low_outlier	ctrl	296143	CDH19	ENSG00000071991	FALSE	FALSE	223	-0.0464717	0.0327096	-0.100274	0.0073308	-0.0465 [-0.100, 7.33e-03]	0.922	1
70921	2.2	exomewide_scan	not_conditioned	osteoporosis	Osteoporosis (OP)	pLoF	0.001	low_outlier	ctrl	296143	CDH20	ENSG00000101542	FALSE	FALSE	52	-0.0463909	0.067717	-0.157775	0.0649937	-0.0464 [-0.158, 0.0650]	0.753	1
70927	2.2	exomewide_scan	not_conditioned	osteoporosis	Osteoporosis (OP)	pLoF	0.001	low_outlier	ctrl	296143	CDH24	ENSG00000139880	FALSE	FALSE	272	-0.0649731	0.0299109	-0.114172	-0.015774	-0.0650 [-0.114, -0.0158]	0.985	1
70935	2.2	exomewide_scan	not_conditioned	osteoporosis	Osteoporosis (OP)	pLoF	0.001	low_outlier	ctrl	296143	CDH5	ENSG00000179776	FALSE	FALSE	117	-0.00799321	0.0460865	-0.0837988	0.0678123	-7.99e-03 [-0.0838, 0.0678]	0.569	1
70937	2.2	exomewide_scan	not_conditioned	osteoporosis	Osteoporosis (OP)	pLoF	0.001	low_outlier	ctrl	296143	CDH6	ENSG00000113361	FALSE	FALSE	28	-0.23486	0.0961088	-0.392945	-0.0767751	-0.235 [-0.393, -0.0768]	0.993	1
70941	2.2	exomewide_scan	not_conditioned	osteoporosis	Osteoporosis (OP)	pLoF	0.001	low_outlier	ctrl	296143	CDH8	ENSG00000150394	FALSE	FALSE	27	-0.10822	0.0959218	-0.265997	0.0495573	-0.108 [-0.266, 0.0496]	0.87	1
70946	2.2	exomewide_scan	not_conditioned	osteoporosis	Osteoporosis (OP)	pLoF	0.001	low_outlier	ctrl	296143	CDHR2	ENSG00000074276	FALSE	FALSE	759	-0.0111921	0.0184824	-0.0415929	0.0192087	-0.0112 [-0.0416, 0.0192]	0.728	1
70948	2.2	exomewide_scan	not_conditioned	osteoporosis	Osteoporosis (OP)	pLoF	0.001	low_outlier	ctrl	296143	CDHR3	ENSG00000128536	FALSE	FALSE	891	-0.00371937	0.0182953	-0.0338125	0.0263737	-3.72e-03 [-0.0338, 0.0264]	0.581	1
70952	2.2	exomewide_scan	not_conditioned	osteoporosis	Osteoporosis (OP)	pLoF	0.001	low_outlier	ctrl	296143	CDHR5	ENSG00000099834	FALSE	FALSE	409	-0.00959706	0.0268295	-0.0537277	0.0345335	-9.60e-03 [-0.0537, 0.0345]	0.64	1
70956	2.2	exomewide_scan	not_conditioned	osteoporosis	Osteoporosis (OP)	pLoF	0.001	low_outlier	ctrl	296143	CDIP1	ENSG00000089486	FALSE	FALSE	44	-0.0584607	0.0751423	-0.182059	0.0651374	-0.0585 [-0.182, 0.0651]	0.782	1
70968	2.2	exomewide_scan	not_conditioned	osteoporosis	Osteoporosis (OP)	pLoF	0.001	low_outlier	ctrl	296143	CDK12	ENSG00000167258	FALSE	FALSE	356	-0.105012	0.0269133	-0.14928	-0.0607436	-0.105 [-0.149, -0.0607]	1	1
70971	2.2	exomewide_scan	not_conditioned	osteoporosis	Osteoporosis (OP)	pLoF	0.001	low_outlier	ctrl	296143	CDK14	ENSG00000058091	FALSE	FALSE	63	-0.0545597	0.0687074	-0.167573	0.0584539	-0.0546 [-0.168, 0.0585]	0.786	1
70977	2.2	exomewide_scan	not_conditioned	osteoporosis	Osteoporosis (OP)	pLoF	0.001	low_outlier	ctrl	296143	CDK18	ENSG00000117266	FALSE	FALSE	477	-0.0206719	0.0244205	-0.06084	0.0194962	-0.0207 [-0.0608, 0.0195]	0.801	1
70981	2.2	exomewide_scan	not_conditioned	osteoporosis	Osteoporosis (OP)	pLoF	0.001	low_outlier	ctrl	296143	CDK2	ENSG00000123374	FALSE	FALSE	18	-0.198008	0.120408	-0.396062	4.55355e-05	-0.198 [-0.396, 4.55e-05]	0.95	1
70988	2.2	exomewide_scan	not_conditioned	osteoporosis	Osteoporosis (OP)	pLoF	0.001	low_outlier	ctrl	296143	CDK3	ENSG00000250506	FALSE	FALSE	136	-0.0904372	0.0436494	-0.162234	-0.0186403	-0.0904 [-0.162, -0.0186]	0.981	1
70990	2.2	exomewide_scan	not_conditioned	osteoporosis	Osteoporosis (OP)	pLoF	0.001	low_outlier	ctrl	296143	CDK4	ENSG00000135446	FALSE	FALSE	10	-0.172247	0.161541	-0.437958	0.0934643	-0.172 [-0.438, 0.0935]	0.857	1
70991	2.2	exomewide_scan	not_conditioned	osteoporosis	Osteoporosis (OP)	pLoF	0.001	low_outlier	ctrl	296143	CDK5	ENSG00000164885	FALSE	FALSE	14	-0.0470648	0.145737	-0.286781	0.192651	-0.0471 [-0.287, 0.193]	0.627	1
70995	2.2	exomewide_scan	not_conditioned	osteoporosis	Osteoporosis (OP)	pLoF	0.001	low_outlier	ctrl	296143	CDK5RAP1	ENSG00000101391	FALSE	FALSE	320	-0.0250994	0.0274548	-0.0702585	0.0200597	-0.0251 [-0.0703, 0.0201]	0.82	1
71001	2.2	exomewide_scan	not_conditioned	osteoporosis	Osteoporosis (OP)	pLoF	0.001	low_outlier	ctrl	296143	CDK6	ENSG00000105810	FALSE	FALSE	2	-0.422963	0.385578	-1.05718	0.211256	-0.423 [-1.06, 0.211]	0.864	1
71002	2.2	exomewide_scan	not_conditioned	osteoporosis	Osteoporosis (OP)	pLoF	0.001	low_outlier	ctrl	296143	CDK7	ENSG00000134058	FALSE	FALSE	83	-0.058912	0.0558271	-0.150739	0.0329154	-0.0589 [-0.151, 0.0329]	0.854	1
71008	2.2	exomewide_scan	not_conditioned	osteoporosis	Osteoporosis (OP)	pLoF	0.001	low_outlier	ctrl	296143	CDKAL1	ENSG00000145996	FALSE	FALSE	94	-0.0362405	0.0586101	-0.132646	0.0601645	-0.0362 [-0.133, 0.0602]	0.732	1
71020	2.2	exomewide_scan	not_conditioned	osteoporosis	Osteoporosis (OP)	pLoF	0.001	low_outlier	ctrl	296143	CDKN1B	ENSG00000111276	FALSE	FALSE	6	-0.0918698	0.208547	-0.434899	0.251159	-0.0919 [-0.435, 0.251]	0.67	1
71022	2.2	exomewide_scan	not_conditioned	osteoporosis	Osteoporosis (OP)	pLoF	0.001	low_outlier	ctrl	296143	CDKN1C	ENSG00000129757	FALSE	FALSE	26	-0.266875	0.106341	-0.44179	-0.0919596	-0.267 [-0.442, -0.0920]	0.994	1
71024	2.2	exomewide_scan	not_conditioned	osteoporosis	Osteoporosis (OP)	pLoF	0.001	low_outlier	ctrl	296143	CDKN2A	ENSG00000147889	FALSE	FALSE	8	-0.131596	0.172836	-0.415886	0.152694	-0.132 [-0.416, 0.153]	0.777	1
71027	2.2	exomewide_scan	not_conditioned	osteoporosis	Osteoporosis (OP)	pLoF	0.001	low_outlier	ctrl	296143	CDKN2AIPNL	ENSG00000237190	FALSE	FALSE	40	-0.0745861	0.0804117	-0.206852	0.0576794	-0.0746 [-0.207, 0.0577]	0.823	1
71030	2.2	exomewide_scan	not_conditioned	osteoporosis	Osteoporosis (OP)	pLoF	0.001	low_outlier	ctrl	296143	CDKN2C	ENSG00000123080	FALSE	FALSE	5	-0.223222	0.23833	-0.61524	0.168796	-0.223 [-0.615, 0.169]	0.826	1
71031	2.2	exomewide_scan	not_conditioned	osteoporosis	Osteoporosis (OP)	pLoF	0.001	low_outlier	ctrl	296143	CDKN3	ENSG00000100526	FALSE	FALSE	56	-0.0789063	0.0658962	-0.187296	0.0294833	-0.0789 [-0.187, 0.0295]	0.884	1
71035	2.2	exomewide_scan	not_conditioned	osteoporosis	Osteoporosis (OP)	pLoF	0.001	low_outlier	ctrl	296143	CDO1	ENSG00000129596	FALSE	FALSE	31	-0.116829	0.09134	-0.26707	0.0334119	-0.117 [-0.267, 0.0334]	0.9	1
71037	2.2	exomewide_scan	not_conditioned	osteoporosis	Osteoporosis (OP)	pLoF	0.001	low_outlier	ctrl	296143	CDON	ENSG00000064309	FALSE	FALSE	475	-0.00795928	0.0248461	-0.0488275	0.0329089	-7.96e-03 [-0.0488, 0.0329]	0.626	1
71039	2.2	exomewide_scan	not_conditioned	osteoporosis	Osteoporosis (OP)	pLoF	0.001	low_outlier	ctrl	296143	CDPF1	ENSG00000205643	FALSE	FALSE	34	-0.0150649	0.0834412	-0.152313	0.122184	-0.0151 [-0.152, 0.122]	0.572	1
71048	2.2	exomewide_scan	not_conditioned	osteoporosis	Osteoporosis (OP)	pLoF	0.001	low_outlier	ctrl	296143	CDS1	ENSG00000163624	FALSE	FALSE	39	-0.0384683	0.0825062	-0.174179	0.0972423	-0.0385 [-0.174, 0.0972]	0.679	1
71050	2.2	exomewide_scan	not_conditioned	osteoporosis	Osteoporosis (OP)	pLoF	0.001	low_outlier	ctrl	296143	CDS2	ENSG00000101290	FALSE	FALSE	91	-0.00764442	0.0514645	-0.092296	0.0770071	-7.64e-03 [-0.0923, 0.0770]	0.559	1
71052	2.2	exomewide_scan	not_conditioned	osteoporosis	Osteoporosis (OP)	pLoF	0.001	low_outlier	ctrl	296143	CDSN	ENSG00000204539	FALSE	FALSE	70	-0.0525916	0.0679162	-0.164304	0.0591206	-0.0526 [-0.164, 0.0591]	0.781	1
71058	2.2	exomewide_scan	not_conditioned	osteoporosis	Osteoporosis (OP)	pLoF	0.001	low_outlier	ctrl	296143	CDX1	ENSG00000113722	FALSE	FALSE	24	-0.0651752	0.103808	-0.235924	0.105574	-0.0652 [-0.236, 0.106]	0.735	1
71071	2.2	exomewide_scan	not_conditioned	osteoporosis	Osteoporosis (OP)	pLoF	0.001	low_outlier	ctrl	296143	CEACAM20	ENSG00000273777	FALSE	FALSE	318	-0.0365454	0.0271363	-0.0811806	0.00808984	-0.0365 [-0.0812, 8.09e-03]	0.911	1
71073	2.2	exomewide_scan	not_conditioned	osteoporosis	Osteoporosis (OP)	pLoF	0.001	low_outlier	ctrl	296143	CEACAM21	ENSG00000007129	FALSE	FALSE	173	-0.0237663	0.0367821	-0.0842675	0.0367349	-0.0238 [-0.0843, 0.0367]	0.741	1
71075	2.2	exomewide_scan	not_conditioned	osteoporosis	Osteoporosis (OP)	pLoF	0.001	low_outlier	ctrl	296143	CEACAM3	ENSG00000170956	FALSE	FALSE	69	-0.0105065	0.0582314	-0.106289	0.0852756	-0.0105 [-0.106, 0.0853]	0.572	1
71077	2.2	exomewide_scan	not_conditioned	osteoporosis	Osteoporosis (OP)	pLoF	0.001	low_outlier	ctrl	296143	CEACAM4	ENSG00000105352	FALSE	FALSE	207	-0.0235959	0.0336279	-0.0789089	0.0317171	-0.0236 [-0.0789, 0.0317]	0.759	1
71079	2.2	exomewide_scan	not_conditioned	osteoporosis	Osteoporosis (OP)	pLoF	0.001	low_outlier	ctrl	296143	CEACAM5	ENSG00000105388	FALSE	FALSE	133	-0.0136132	0.0419474	-0.0826105	0.0553841	-0.0136 [-0.0826, 0.0554]	0.627	1
71083	2.2	exomewide_scan	not_conditioned	osteoporosis	Osteoporosis (OP)	pLoF	0.001	low_outlier	ctrl	296143	CEACAM7	ENSG00000007306	FALSE	FALSE	249	-0.061997	0.030663	-0.112433	-0.0115609	-0.0620 [-0.112, -0.0116]	0.978	1
71085	2.2	exomewide_scan	not_conditioned	osteoporosis	Osteoporosis (OP)	pLoF	0.001	low_outlier	ctrl	296143	CEACAM8	ENSG00000124469	FALSE	FALSE	506	-0.0359907	0.0215192	-0.0713866	-0.000594766	-0.0360 [-0.0714, -5.95e-04]	0.953	1
71091	2.2	exomewide_scan	not_conditioned	osteoporosis	Osteoporosis (OP)	pLoF	0.001	low_outlier	ctrl	296143	CEBPE	ENSG00000092067	FALSE	FALSE	24	-0.112518	0.100653	-0.278077	0.0530415	-0.113 [-0.278, 0.0530]	0.868	1
71093	2.2	exomewide_scan	not_conditioned	osteoporosis	Osteoporosis (OP)	pLoF	0.001	low_outlier	ctrl	296143	CEBPG	ENSG00000153879	FALSE	FALSE	10	-0.015301	0.152946	-0.266875	0.236273	-0.0153 [-0.267, 0.236]	0.54	1
71099	2.2	exomewide_scan	not_conditioned	osteoporosis	Osteoporosis (OP)	pLoF	0.001	low_outlier	ctrl	296143	CECR2	ENSG00000099954	FALSE	FALSE	30	-0.16707	0.0888292	-0.313181	-0.020959	-0.167 [-0.313, -0.0210]	0.97	1
71113	2.2	exomewide_scan	not_conditioned	osteoporosis	Osteoporosis (OP)	pLoF	0.001	low_outlier	ctrl	296143	CELF1	ENSG00000149187	FALSE	FALSE	12	-0.0904392	0.156526	-0.347902	0.167023	-0.0904 [-0.348, 0.167]	0.718	1
71115	2.2	exomewide_scan	not_conditioned	osteoporosis	Osteoporosis (OP)	pLoF	0.001	low_outlier	ctrl	296143	CELF3	ENSG00000159409	FALSE	FALSE	15	-0.0460729	0.137602	-0.272408	0.180262	-0.0461 [-0.272, 0.180]	0.631	1
71119	2.2	exomewide_scan	not_conditioned	osteoporosis	Osteoporosis (OP)	pLoF	0.001	low_outlier	ctrl	296143	CELF6	ENSG00000140488	FALSE	FALSE	79	-0.0381134	0.0558739	-0.130018	0.053791	-0.0381 [-0.130, 0.0538]	0.752	1
71123	2.2	exomewide_scan	not_conditioned	osteoporosis	Osteoporosis (OP)	pLoF	0.001	low_outlier	ctrl	296143	CELSR2	ENSG00000143126	FALSE	FALSE	84	-0.0414731	0.0581544	-0.137129	0.0541824	-0.0415 [-0.137, 0.0542]	0.762	1
71125	2.2	exomewide_scan	not_conditioned	osteoporosis	Osteoporosis (OP)	pLoF	0.001	low_outlier	ctrl	296143	CELSR3	ENSG00000008300	FALSE	FALSE	433	-0.021131	0.0239711	-0.06056	0.018298	-0.0211 [-0.0606, 0.0183]	0.811	1
71129	2.2	exomewide_scan	not_conditioned	osteoporosis	Osteoporosis (OP)	pLoF	0.001	low_outlier	ctrl	296143	CEMIP2	ENSG00000135048	FALSE	FALSE	328	-0.0397687	0.027007	-0.0841913	0.00465386	-0.0398 [-0.0842, 4.65e-03]	0.93	1
71133	2.2	exomewide_scan	not_conditioned	osteoporosis	Osteoporosis (OP)	pLoF	0.001	low_outlier	ctrl	296143	CEND1	ENSG00000184524	FALSE	FALSE	8	-0.271705	0.191703	-0.587028	0.0436184	-0.272 [-0.587, 0.0436]	0.922	1
71142	2.2	exomewide_scan	not_conditioned	osteoporosis	Osteoporosis (OP)	pLoF	0.001	low_outlier	ctrl	296143	CENPH	ENSG00000153044	FALSE	FALSE	176	-0.0339315	0.0383437	-0.0970013	0.0291383	-0.0339 [-0.0970, 0.0291]	0.812	1
71144	2.2	exomewide_scan	not_conditioned	osteoporosis	Osteoporosis (OP)	pLoF	0.001	low_outlier	ctrl	296143	CENPJ	ENSG00000151849	FALSE	FALSE	837	-0.0151745	0.0170994	-0.0433005	0.0129515	-0.0152 [-0.0433, 0.0130]	0.813	1
71146	2.2	exomewide_scan	not_conditioned	osteoporosis	Osteoporosis (OP)	pLoF	0.001	low_outlier	ctrl	296143	CENPK	ENSG00000123219	FALSE	FALSE	246	-0.011115	0.0324366	-0.0644685	0.0422385	-0.0111 [-0.0645, 0.0422]	0.634	1
71148	2.2	exomewide_scan	not_conditioned	osteoporosis	Osteoporosis (OP)	pLoF	0.001	low_outlier	ctrl	296143	CENPL	ENSG00000120334	FALSE	FALSE	35	-0.174276	0.0900849	-0.322452	-0.0260995	-0.174 [-0.322, -0.0261]	0.973	1
71149	2.2	exomewide_scan	not_conditioned	osteoporosis	Osteoporosis (OP)	pLoF	0.001	low_outlier	ctrl	296143	CENPM	ENSG00000100162	FALSE	FALSE	45	-0.0575272	0.0725307	-0.17683	0.0617752	-0.0575 [-0.177, 0.0618]	0.786	1
71155	2.2	exomewide_scan	not_conditioned	osteoporosis	Osteoporosis (OP)	pLoF	0.001	low_outlier	ctrl	296143	CENPP	ENSG00000188312	FALSE	FALSE	39	-0.108295	0.0782833	-0.23706	0.0204696	-0.108 [-0.237, 0.0205]	0.917	1
71157	2.2	exomewide_scan	not_conditioned	osteoporosis	Osteoporosis (OP)	pLoF	0.001	low_outlier	ctrl	296143	CENPQ	ENSG00000031691	FALSE	FALSE	593	-0.00307505	0.0233547	-0.0414901	0.03534	-3.08e-03 [-0.0415, 0.0353]	0.552	1
71159	2.2	exomewide_scan	not_conditioned	osteoporosis	Osteoporosis (OP)	pLoF	0.001	low_outlier	ctrl	296143	CENPS	ENSG00000175279	FALSE	FALSE	162	-0.00118274	0.0418817	-0.070072	0.0677065	-1.18e-03 [-0.0701, 0.0677]	0.511	1
71161	2.2	exomewide_scan	not_conditioned	osteoporosis	Osteoporosis (OP)	pLoF	0.001	low_outlier	ctrl	296143	CENPT	ENSG00000102901	FALSE	FALSE	52	-0.127055	0.0691218	-0.24075	-0.0133598	-0.127 [-0.241, -0.0134]	0.967	1
71172	2.2	exomewide_scan	not_conditioned	osteoporosis	Osteoporosis (OP)	pLoF	0.001	low_outlier	ctrl	296143	CEP112	ENSG00000154240	FALSE	FALSE	327	-0.0330722	0.028159	-0.0793896	0.0132452	-0.0331 [-0.0794, 0.0132]	0.88	1
71182	2.2	exomewide_scan	not_conditioned	osteoporosis	Osteoporosis (OP)	pLoF	0.001	low_outlier	ctrl	296143	CEP135	ENSG00000174799	FALSE	FALSE	464	-0.0343509	0.0239372	-0.0737241	0.00502229	-0.0344 [-0.0737, 5.02e-03]	0.924	1
71186	2.2	exomewide_scan	not_conditioned	osteoporosis	Osteoporosis (OP)	pLoF	0.001	low_outlier	ctrl	296143	CEP162	ENSG00000135315	FALSE	FALSE	1475	-0.00673081	0.0148307	-0.0311251	0.0176635	-6.73e-03 [-0.0311, 0.0177]	0.675	1
71188	2.2	exomewide_scan	not_conditioned	osteoporosis	Osteoporosis (OP)	pLoF	0.001	low_outlier	ctrl	296143	CEP164	ENSG00000110274	FALSE	FALSE	407	-0.0846791	0.0268949	-0.128917	-0.0404409	-0.0847 [-0.129, -0.0404]	0.999	1
71192	2.2	exomewide_scan	not_conditioned	osteoporosis	Osteoporosis (OP)	pLoF	0.001	low_outlier	ctrl	296143	CEP170B	ENSG00000099814	FALSE	FALSE	51	-0.0205914	0.0690504	-0.134169	0.0929864	-0.0206 [-0.134, 0.0930]	0.617	1
71194	2.2	exomewide_scan	not_conditioned	osteoporosis	Osteoporosis (OP)	pLoF	0.001	low_outlier	ctrl	296143	CEP19	ENSG00000174007	FALSE	FALSE	53	-0.0411324	0.068472	-0.153759	0.071494	-0.0411 [-0.154, 0.0715]	0.726	1
71206	2.2	exomewide_scan	not_conditioned	osteoporosis	Osteoporosis (OP)	pLoF	0.001	low_outlier	ctrl	296143	CEP295NL	ENSG00000178404	FALSE	FALSE	22	-0.205719	0.108506	-0.384195	-0.0272425	-0.206 [-0.384, -0.0272]	0.971	1
71208	2.2	exomewide_scan	not_conditioned	osteoporosis	Osteoporosis (OP)	pLoF	0.001	low_outlier	ctrl	296143	CEP350	ENSG00000135837	FALSE	FALSE	158	-0.0403667	0.042408	-0.110122	0.0293883	-0.0404 [-0.110, 0.0294]	0.829	1
71210	2.2	exomewide_scan	not_conditioned	osteoporosis	Osteoporosis (OP)	pLoF	0.001	low_outlier	ctrl	296143	CEP41	ENSG00000106477	FALSE	FALSE	77	-0.0345968	0.0621493	-0.136823	0.0676297	-0.0346 [-0.137, 0.0676]	0.711	1
71212	2.2	exomewide_scan	not_conditioned	osteoporosis	Osteoporosis (OP)	pLoF	0.001	low_outlier	ctrl	296143	CEP43	ENSG00000213066	FALSE	FALSE	93	-0.0276496	0.0589243	-0.124571	0.0692722	-0.0276 [-0.125, 0.0693]	0.681	1
71222	2.2	exomewide_scan	not_conditioned	osteoporosis	Osteoporosis (OP)	pLoF	0.001	low_outlier	ctrl	296143	CEP63	ENSG00000182923	FALSE	FALSE	385	-0.0184563	0.0254194	-0.0602675	0.0233549	-0.0185 [-0.0603, 0.0234]	0.766	1
71224	2.2	exomewide_scan	not_conditioned	osteoporosis	Osteoporosis (OP)	pLoF	0.001	low_outlier	ctrl	296143	CEP68	ENSG00000011523	FALSE	FALSE	78	-0.0908896	0.0593018	-0.188432	0.00665318	-0.0909 [-0.188, 6.65e-03]	0.937	1
71234	2.2	exomewide_scan	not_conditioned	osteoporosis	Osteoporosis (OP)	pLoF	0.001	low_outlier	ctrl	296143	CEP83	ENSG00000173588	FALSE	FALSE	303	-0.0364248	0.0293613	-0.0847198	0.0118702	-0.0364 [-0.0847, 0.0119]	0.893	1
71240	2.2	exomewide_scan	not_conditioned	osteoporosis	Osteoporosis (OP)	pLoF	0.001	low_outlier	ctrl	296143	CEP89	ENSG00000121289	FALSE	FALSE	269	-0.0182657	0.0295021	-0.0667923	0.0302609	-0.0183 [-0.0668, 0.0303]	0.732	1
71248	2.2	exomewide_scan	not_conditioned	osteoporosis	Osteoporosis (OP)	pLoF	0.001	low_outlier	ctrl	296143	CER1	ENSG00000147869	FALSE	FALSE	55	-0.00800643	0.0659223	-0.116439	0.100426	-8.01e-03 [-0.116, 0.100]	0.548	1
71249	2.2	exomewide_scan	not_conditioned	osteoporosis	Osteoporosis (OP)	pLoF	0.001	low_outlier	ctrl	296143	CERCAM	ENSG00000167123	FALSE	FALSE	261	-0.0124854	0.0302722	-0.0622787	0.0373079	-0.0125 [-0.0623, 0.0373]	0.66	1
71253	2.2	exomewide_scan	not_conditioned	osteoporosis	Osteoporosis (OP)	pLoF	0.001	low_outlier	ctrl	296143	CERKL	ENSG00000188452	FALSE	FALSE	663	-0.00676414	0.0203605	-0.0402542	0.0267259	-6.76e-03 [-0.0403, 0.0267]	0.63	1
71255	2.2	exomewide_scan	not_conditioned	osteoporosis	Osteoporosis (OP)	pLoF	0.001	low_outlier	ctrl	296143	CERS1	ENSG00000223802	FALSE	FALSE	27	-0.138832	0.0930829	-0.29194	0.0142757	-0.139 [-0.292, 0.0143]	0.932	1
71257	2.2	exomewide_scan	not_conditioned	osteoporosis	Osteoporosis (OP)	pLoF	0.001	low_outlier	ctrl	296143	CERS2	ENSG00000143418	FALSE	FALSE	19	-0.0221236	0.122264	-0.22323	0.178983	-0.0221 [-0.223, 0.179]	0.572	1
71258	2.2	exomewide_scan	not_conditioned	osteoporosis	Osteoporosis (OP)	pLoF	0.001	low_outlier	ctrl	296143	CERS3	ENSG00000154227	FALSE	FALSE	32	-0.066956	0.0877849	-0.211349	0.0774373	-0.0670 [-0.211, 0.0774]	0.777	1
71260	2.2	exomewide_scan	not_conditioned	osteoporosis	Osteoporosis (OP)	pLoF	0.001	low_outlier	ctrl	296143	CERS4	ENSG00000090661	FALSE	FALSE	356	-0.00387271	0.0256488	-0.0460612	0.0383158	-3.87e-03 [-0.0461, 0.0383]	0.56	1
71266	2.2	exomewide_scan	not_conditioned	osteoporosis	Osteoporosis (OP)	pLoF	0.001	low_outlier	ctrl	296143	CERT1	ENSG00000113163	FALSE	FALSE	18	-0.0548436	0.119867	-0.252007	0.14232	-0.0548 [-0.252, 0.142]	0.676	1
71268	2.2	exomewide_scan	not_conditioned	osteoporosis	Osteoporosis (OP)	pLoF	0.001	low_outlier	ctrl	296143	CES1	ENSG00000198848	FALSE	FALSE	270	-0.00731941	0.0300136	-0.0566874	0.0420486	-7.32e-03 [-0.0567, 0.0420]	0.596	1
71272	2.2	exomewide_scan	not_conditioned	osteoporosis	Osteoporosis (OP)	pLoF	0.001	low_outlier	ctrl	296143	CES3	ENSG00000172828	FALSE	FALSE	481	-0.0156397	0.0226965	-0.0529721	0.0216927	-0.0156 [-0.0530, 0.0217]	0.755	1
71276	2.2	exomewide_scan	not_conditioned	osteoporosis	Osteoporosis (OP)	pLoF	0.001	low_outlier	ctrl	296143	CES5A	ENSG00000159398	FALSE	FALSE	442	-0.00170769	0.0237242	-0.0407305	0.0373151	-1.71e-03 [-0.0407, 0.0373]	0.529	1
71288	2.2	exomewide_scan	not_conditioned	osteoporosis	Osteoporosis (OP)	pLoF	0.001	low_outlier	ctrl	296143	CFAP119	ENSG00000196118	FALSE	FALSE	191	-0.0283739	0.0360747	-0.0877115	0.0309637	-0.0284 [-0.0877, 0.0310]	0.784	1
71290	2.2	exomewide_scan	not_conditioned	osteoporosis	Osteoporosis (OP)	pLoF	0.001	low_outlier	ctrl	296143	CFAP126	ENSG00000188931	FALSE	FALSE	223	-0.0842248	0.0357003	-0.142947	-0.025503	-0.0842 [-0.143, -0.0255]	0.991	1
71292	2.2	exomewide_scan	not_conditioned	osteoporosis	Osteoporosis (OP)	pLoF	0.001	low_outlier	ctrl	296143	CFAP141	ENSG00000163263	FALSE	FALSE	91	-0.0478294	0.0558736	-0.139733	0.0440745	-0.0478 [-0.140, 0.0441]	0.804	1
71294	2.2	exomewide_scan	not_conditioned	osteoporosis	Osteoporosis (OP)	pLoF	0.001	low_outlier	ctrl	296143	CFAP157	ENSG00000160401	FALSE	FALSE	242	-0.0289695	0.0314371	-0.0806789	0.0227399	-0.0290 [-0.0807, 0.0227]	0.822	1
71296	2.2	exomewide_scan	not_conditioned	osteoporosis	Osteoporosis (OP)	pLoF	0.001	low_outlier	ctrl	296143	CFAP161	ENSG00000156206	FALSE	FALSE	124	-0.0146195	0.044601	-0.0879816	0.0587426	-0.0146 [-0.0880, 0.0587]	0.628	1
71298	2.2	exomewide_scan	not_conditioned	osteoporosis	Osteoporosis (OP)	pLoF	0.001	low_outlier	ctrl	296143	CFAP20	ENSG00000070761	FALSE	FALSE	86	-0.0134465	0.0537519	-0.101861	0.0749675	-0.0134 [-0.102, 0.0750]	0.599	1
71302	2.2	exomewide_scan	not_conditioned	osteoporosis	Osteoporosis (OP)	pLoF	0.001	low_outlier	ctrl	296143	CFAP20DC	ENSG00000163689	FALSE	FALSE	296	-0.0183243	0.0289859	-0.0660019	0.0293533	-0.0183 [-0.0660, 0.0294]	0.736	1
71310	2.2	exomewide_scan	not_conditioned	osteoporosis	Osteoporosis (OP)	pLoF	0.001	low_outlier	ctrl	296143	CFAP276	ENSG00000179902	FALSE	FALSE	198	-0.0100207	0.036963	-0.0708194	0.050778	-0.0100 [-0.0708, 0.0508]	0.607	1
71312	2.2	exomewide_scan	not_conditioned	osteoporosis	Osteoporosis (OP)	pLoF	0.001	low_outlier	ctrl	296143	CFAP298	ENSG00000159079	FALSE	FALSE	267	-0.0341976	0.0301062	-0.0837179	0.0153227	-0.0342 [-0.0837, 0.0153]	0.872	1
71314	2.2	exomewide_scan	not_conditioned	osteoporosis	Osteoporosis (OP)	pLoF	0.001	low_outlier	ctrl	296143	CFAP299	ENSG00000197826	FALSE	FALSE	171	-0.0187902	0.039411	-0.0836155	0.0460351	-0.0188 [-0.0836, 0.0460]	0.683	1
71318	2.2	exomewide_scan	not_conditioned	osteoporosis	Osteoporosis (OP)	pLoF	0.001	low_outlier	ctrl	296143	CFAP36	ENSG00000163001	FALSE	FALSE	190	-0.0223227	0.0380032	-0.0848324	0.040187	-0.0223 [-0.0848, 0.0402]	0.722	1
71324	2.2	exomewide_scan	not_conditioned	osteoporosis	Osteoporosis (OP)	pLoF	0.001	low_outlier	ctrl	296143	CFAP43	ENSG00000197748	FALSE	FALSE	486	-0.013182	0.0225713	-0.0503085	0.0239445	-0.0132 [-0.0503, 0.0239]	0.72	1
71326	2.2	exomewide_scan	not_conditioned	osteoporosis	Osteoporosis (OP)	pLoF	0.001	low_outlier	ctrl	296143	CFAP44	ENSG00000206530	FALSE	FALSE	364	-0.00300985	0.0261413	-0.0460085	0.0399888	-3.01e-03 [-0.0460, 0.0400]	0.546	1
71334	2.2	exomewide_scan	not_conditioned	osteoporosis	Osteoporosis (OP)	pLoF	0.001	low_outlier	ctrl	296143	CFAP53	ENSG00000172361	FALSE	FALSE	183	-0.0637488	0.0361051	-0.123136	-0.0043612	-0.0637 [-0.123, -4.36e-03]	0.961	1
71340	2.2	exomewide_scan	not_conditioned	osteoporosis	Osteoporosis (OP)	pLoF	0.001	low_outlier	ctrl	296143	CFAP58	ENSG00000120051	FALSE	FALSE	477	-0.00870676	0.0227827	-0.046181	0.0287674	-8.71e-03 [-0.0462, 0.0288]	0.649	1
71344	2.2	exomewide_scan	not_conditioned	osteoporosis	Osteoporosis (OP)	pLoF	0.001	low_outlier	ctrl	296143	CFAP65	ENSG00000181378	FALSE	FALSE	685	-0.0100652	0.0200316	-0.0430142	0.0228838	-0.0101 [-0.0430, 0.0229]	0.692	1
71346	2.2	exomewide_scan	not_conditioned	osteoporosis	Osteoporosis (OP)	pLoF	0.001	low_outlier	ctrl	296143	CFAP69	ENSG00000105792	FALSE	FALSE	234	-0.0528223	0.0356606	-0.111479	0.00583417	-0.0528 [-0.111, 5.83e-03]	0.931	1
71348	2.2	exomewide_scan	not_conditioned	osteoporosis	Osteoporosis (OP)	pLoF	0.001	low_outlier	ctrl	296143	CFAP70	ENSG00000156042	FALSE	FALSE	185	-0.0791252	0.036565	-0.139269	-0.0189811	-0.0791 [-0.139, -0.0190]	0.985	1
71352	2.2	exomewide_scan	not_conditioned	osteoporosis	Osteoporosis (OP)	pLoF	0.001	low_outlier	ctrl	296143	CFAP74	ENSG00000142609	FALSE	FALSE	558	-0.0094385	0.0225815	-0.0465818	0.0277048	-9.44e-03 [-0.0466, 0.0277]	0.662	1
71354	2.2	exomewide_scan	not_conditioned	osteoporosis	Osteoporosis (OP)	pLoF	0.001	low_outlier	ctrl	296143	CFAP77	ENSG00000188523	FALSE	FALSE	75	-0.0453766	0.0564545	-0.138236	0.0474828	-0.0454 [-0.138, 0.0475]	0.789	1
71356	2.2	exomewide_scan	not_conditioned	osteoporosis	Osteoporosis (OP)	pLoF	0.001	low_outlier	ctrl	296143	CFAP91	ENSG00000183833	FALSE	FALSE	393	-0.0129232	0.0251596	-0.0543071	0.0284607	-0.0129 [-0.0543, 0.0285]	0.696	1
71360	2.2	exomewide_scan	not_conditioned	osteoporosis	Osteoporosis (OP)	pLoF	0.001	low_outlier	ctrl	296143	CFAP95	ENSG00000204711	FALSE	FALSE	131	-0.0252859	0.0427203	-0.0955545	0.0449827	-0.0253 [-0.0956, 0.0450]	0.723	1
71364	2.2	exomewide_scan	not_conditioned	osteoporosis	Osteoporosis (OP)	pLoF	0.001	low_outlier	ctrl	296143	CFAP97D1	ENSG00000231256	FALSE	FALSE	101	-0.0492117	0.0506481	-0.13252	0.034097	-0.0492 [-0.133, 0.0341]	0.834	1
71368	2.2	exomewide_scan	not_conditioned	osteoporosis	Osteoporosis (OP)	pLoF	0.001	low_outlier	ctrl	296143	CFB	ENSG00000243649	FALSE	FALSE	112	-0.0374671	0.0536957	-0.125789	0.0508545	-0.0375 [-0.126, 0.0509]	0.757	1
71374	2.2	exomewide_scan	not_conditioned	osteoporosis	Osteoporosis (OP)	pLoF	0.001	low_outlier	ctrl	296143	CFDP1	ENSG00000153774	FALSE	FALSE	43	-0.0699858	0.0760112	-0.195013	0.0550415	-0.0700 [-0.195, 0.0550]	0.821	1
71378	2.2	exomewide_scan	not_conditioned	osteoporosis	Osteoporosis (OP)	pLoF	0.001	low_outlier	ctrl	283962	CFHR1	ENSG00000244414	FALSE	FALSE	146	-0.00690533	0.0380729	-0.0695297	0.055719	-6.91e-03 [-0.0695, 0.0557]	0.572	1
71382	2.2	exomewide_scan	not_conditioned	osteoporosis	Osteoporosis (OP)	pLoF	0.001	low_outlier	ctrl	284934	CFHR3	ENSG00000116785	FALSE	FALSE	240	-0.0077838	0.0296159	-0.0564976	0.04093	-7.78e-03 [-0.0565, 0.0409]	0.604	1
71384	2.2	exomewide_scan	not_conditioned	osteoporosis	Osteoporosis (OP)	pLoF	0.001	low_outlier	ctrl	296132	CFHR4	ENSG00000134365	FALSE	FALSE	205	-0.0428558	0.0368752	-0.10351	0.0177985	-0.0429 [-0.104, 0.0178]	0.877	1
71386	2.2	exomewide_scan	not_conditioned	osteoporosis	Osteoporosis (OP)	pLoF	0.001	low_outlier	ctrl	296143	CFHR5	ENSG00000134389	FALSE	FALSE	343	-0.055304	0.0287916	-0.102662	-0.00794603	-0.0553 [-0.103, -7.95e-03]	0.973	1
71390	2.2	exomewide_scan	not_conditioned	osteoporosis	Osteoporosis (OP)	pLoF	0.001	low_outlier	ctrl	296143	CFL2	ENSG00000165410	FALSE	FALSE	23	-0.0288242	0.102817	-0.197943	0.140295	-0.0288 [-0.198, 0.140]	0.61	1
71396	2.2	exomewide_scan	not_conditioned	osteoporosis	Osteoporosis (OP)	pLoF	0.001	low_outlier	ctrl	296143	CGAS	ENSG00000164430	FALSE	FALSE	162	-0.0346916	0.0446507	-0.108135	0.0387523	-0.0347 [-0.108, 0.0388]	0.781	1
71404	2.2	exomewide_scan	not_conditioned	osteoporosis	Osteoporosis (OP)	pLoF	0.001	low_outlier	ctrl	296135	CGB7	ENSG00000196337	FALSE	FALSE	243	-0.0530581	0.0300644	-0.10251	-0.00360656	-0.0531 [-0.103, -3.61e-03]	0.961	1
71410	2.2	exomewide_scan	not_conditioned	osteoporosis	Osteoporosis (OP)	pLoF	0.001	low_outlier	ctrl	296143	CGN	ENSG00000143375	FALSE	FALSE	1084	-0.00219593	0.016216	-0.0288689	0.024477	-2.20e-03 [-0.0289, 0.0245]	0.554	1
71414	2.2	exomewide_scan	not_conditioned	osteoporosis	Osteoporosis (OP)	pLoF	0.001	low_outlier	ctrl	296143	CGREF1	ENSG00000138028	FALSE	FALSE	262	-0.0622185	0.0323667	-0.115457	-0.00898002	-0.0622 [-0.115, -8.98e-03]	0.973	1
71416	2.2	exomewide_scan	not_conditioned	osteoporosis	Osteoporosis (OP)	pLoF	0.001	low_outlier	ctrl	296143	CGRRF1	ENSG00000100532	FALSE	FALSE	41	-0.0355639	0.0770111	-0.162236	0.0911081	-0.0356 [-0.162, 0.0911]	0.678	1
71418	2.2	exomewide_scan	not_conditioned	osteoporosis	Osteoporosis (OP)	pLoF	0.001	low_outlier	ctrl	296143	CH25H	ENSG00000138135	FALSE	FALSE	285	-0.0404747	0.0294646	-0.0889397	0.00799025	-0.0405 [-0.0889, 7.99e-03]	0.915	1
71420	2.2	exomewide_scan	not_conditioned	osteoporosis	Osteoporosis (OP)	pLoF	0.001	low_outlier	ctrl	296143	CHAC1	ENSG00000128965	FALSE	FALSE	86	-0.0469339	0.0535524	-0.13502	0.041152	-0.0469 [-0.135, 0.0412]	0.81	1
71422	2.2	exomewide_scan	not_conditioned	osteoporosis	Osteoporosis (OP)	pLoF	0.001	low_outlier	ctrl	296143	CHAC2	ENSG00000143942	FALSE	FALSE	180	-0.06585	0.0390441	-0.130072	-0.00162817	-0.0659 [-0.130, -1.63e-03]	0.954	1
71426	2.2	exomewide_scan	not_conditioned	osteoporosis	Osteoporosis (OP)	pLoF	0.001	low_outlier	ctrl	296143	CHADL	ENSG00000100399	FALSE	FALSE	311	-0.0172177	0.0275141	-0.0624744	0.028039	-0.0172 [-0.0625, 0.0280]	0.734	1
71428	2.2	exomewide_scan	not_conditioned	osteoporosis	Osteoporosis (OP)	pLoF	0.001	low_outlier	ctrl	296138	CHAF1A	ENSG00000167670	FALSE	FALSE	1	-0.079529	0.483651	-0.875064	0.716006	-0.0795 [-0.875, 0.716]	0.565	1
71430	2.2	exomewide_scan	not_conditioned	osteoporosis	Osteoporosis (OP)	pLoF	0.001	low_outlier	ctrl	296143	CHAMP1	ENSG00000198824	FALSE	FALSE	4	-0.492484	0.247004	-0.898769	-0.0861986	-0.492 [-0.899, -0.0862]	0.977	1
71433	2.2	exomewide_scan	not_conditioned	osteoporosis	Osteoporosis (OP)	pLoF	0.001	low_outlier	ctrl	296143	CHCHD1	ENSG00000172586	FALSE	FALSE	16	-0.138574	0.124299	-0.343028	0.0658797	-0.139 [-0.343, 0.0659]	0.868	1
71435	2.2	exomewide_scan	not_conditioned	osteoporosis	Osteoporosis (OP)	pLoF	0.001	low_outlier	ctrl	296143	CHCHD10	ENSG00000250479	FALSE	FALSE	28	-0.0553021	0.0919474	-0.206542	0.0959379	-0.0553 [-0.207, 0.0959]	0.726	1
71437	2.2	exomewide_scan	not_conditioned	osteoporosis	Osteoporosis (OP)	pLoF	0.001	low_outlier	ctrl	296143	CHCHD2	ENSG00000106153	FALSE	FALSE	31	-0.0796303	0.0979413	-0.240729	0.0814688	-0.0796 [-0.241, 0.0815]	0.792	1
71439	2.2	exomewide_scan	not_conditioned	osteoporosis	Osteoporosis (OP)	pLoF	0.001	low_outlier	ctrl	296143	CHCHD3	ENSG00000106554	FALSE	FALSE	37	-0.094243	0.0896503	-0.241705	0.0532186	-0.0942 [-0.242, 0.0532]	0.853	1
71440	2.2	exomewide_scan	not_conditioned	osteoporosis	Osteoporosis (OP)	pLoF	0.001	low_outlier	ctrl	296143	CHCHD4	ENSG00000163528	FALSE	FALSE	2	-0.268452	0.352451	-0.848182	0.311278	-0.268 [-0.848, 0.311]	0.777	1
71441	2.2	exomewide_scan	not_conditioned	osteoporosis	Osteoporosis (OP)	pLoF	0.001	low_outlier	ctrl	296143	CHCHD5	ENSG00000125611	FALSE	FALSE	87	-0.0377213	0.0561517	-0.130083	0.05464	-0.0377 [-0.130, 0.0546]	0.749	1
71445	2.2	exomewide_scan	not_conditioned	osteoporosis	Osteoporosis (OP)	pLoF	0.001	low_outlier	ctrl	296143	CHCHD7	ENSG00000170791	FALSE	FALSE	26	-0.0580729	0.0973599	-0.218216	0.10207	-0.0581 [-0.218, 0.102]	0.725	1
71449	2.2	exomewide_scan	not_conditioned	osteoporosis	Osteoporosis (OP)	pLoF	0.001	low_outlier	ctrl	296143	CHD1	ENSG00000153922	FALSE	FALSE	26	-0.0516684	0.0997358	-0.215719	0.112382	-0.0517 [-0.216, 0.112]	0.698	1
71453	2.2	exomewide_scan	not_conditioned	osteoporosis	Osteoporosis (OP)	pLoF	0.001	low_outlier	ctrl	296143	CHD2	ENSG00000173575	FALSE	FALSE	12	-0.0147433	0.143345	-0.250525	0.221038	-0.0147 [-0.251, 0.221]	0.541	1
71454	2.2	exomewide_scan	not_conditioned	osteoporosis	Osteoporosis (OP)	pLoF	0.001	low_outlier	ctrl	296143	CHD3	ENSG00000170004	FALSE	FALSE	58	-0.0703162	0.0668307	-0.180243	0.0396105	-0.0703 [-0.180, 0.0396]	0.854	1
71456	2.2	exomewide_scan	not_conditioned	osteoporosis	Osteoporosis (OP)	pLoF	0.001	low_outlier	ctrl	296143	CHD4	ENSG00000111642	FALSE	FALSE	32	-0.186161	0.0903073	-0.334703	-0.0376187	-0.186 [-0.335, -0.0376]	0.98	1
71460	2.2	exomewide_scan	not_conditioned	osteoporosis	Osteoporosis (OP)	pLoF	0.001	low_outlier	ctrl	296143	CHD6	ENSG00000124177	FALSE	FALSE	41	-0.0319581	0.0766652	-0.158061	0.0941449	-0.0320 [-0.158, 0.0941]	0.662	1
71462	2.2	exomewide_scan	not_conditioned	osteoporosis	Osteoporosis (OP)	pLoF	0.001	low_outlier	ctrl	296143	CHD7	ENSG00000171316	FALSE	FALSE	6	-0.169048	0.202665	-0.502402	0.164306	-0.169 [-0.502, 0.164]	0.798	1
71465	2.2	exomewide_scan	not_conditioned	osteoporosis	Osteoporosis (OP)	pLoF	0.001	low_outlier	ctrl	296143	CHD9	ENSG00000177200	FALSE	FALSE	60	-0.0377296	0.0643502	-0.143576	0.0681171	-0.0377 [-0.144, 0.0681]	0.721	1
71478	2.2	exomewide_scan	not_conditioned	osteoporosis	Osteoporosis (OP)	pLoF	0.001	low_outlier	ctrl	296143	CHGB	ENSG00000089199	FALSE	FALSE	187	-0.0268447	0.0359066	-0.0859058	0.0322164	-0.0268 [-0.0859, 0.0322]	0.773	1
71482	2.2	exomewide_scan	not_conditioned	osteoporosis	Osteoporosis (OP)	pLoF	0.001	low_outlier	ctrl	296143	CHI3L2	ENSG00000064886	FALSE	FALSE	138	-0.0233267	0.0453759	-0.0979634	0.05131	-0.0233 [-0.0980, 0.0513]	0.696	1
71484	2.2	exomewide_scan	not_conditioned	osteoporosis	Osteoporosis (OP)	pLoF	0.001	low_outlier	ctrl	296143	CHIA	ENSG00000134216	FALSE	FALSE	606	-0.00179716	0.0216707	-0.0374423	0.033848	-1.80e-03 [-0.0374, 0.0338]	0.533	1
71488	2.2	exomewide_scan	not_conditioned	osteoporosis	Osteoporosis (OP)	pLoF	0.001	low_outlier	ctrl	296143	CHID1	ENSG00000177830	FALSE	FALSE	285	-0.0311459	0.0321334	-0.0840006	0.0217088	-0.0311 [-0.0840, 0.0217]	0.834	1
71490	2.2	exomewide_scan	not_conditioned	osteoporosis	Osteoporosis (OP)	pLoF	0.001	low_outlier	ctrl	296143	CHIT1	ENSG00000133063	FALSE	FALSE	223	-0.0112626	0.0357003	-0.0699844	0.0474592	-0.0113 [-0.0700, 0.0475]	0.624	1
71494	2.2	exomewide_scan	not_conditioned	osteoporosis	Osteoporosis (OP)	pLoF	0.001	low_outlier	ctrl	296143	CHKB	ENSG00000100288	FALSE	FALSE	69	-0.00595094	0.0585766	-0.102301	0.090399	-5.95e-03 [-0.102, 0.0904]	0.54	1
71498	2.2	exomewide_scan	not_conditioned	osteoporosis	Osteoporosis (OP)	pLoF	0.001	low_outlier	ctrl	296143	CHML	ENSG00000203668	FALSE	FALSE	206	-0.0185302	0.0371432	-0.0796253	0.0425649	-0.0185 [-0.0796, 0.0426]	0.691	1
71500	2.2	exomewide_scan	not_conditioned	osteoporosis	Osteoporosis (OP)	pLoF	0.001	low_outlier	ctrl	296143	CHMP1A	ENSG00000131165	FALSE	FALSE	5	-0.10189	0.222894	-0.468518	0.264738	-0.102 [-0.469, 0.265]	0.676	1
71501	2.2	exomewide_scan	not_conditioned	osteoporosis	Osteoporosis (OP)	pLoF	0.001	low_outlier	ctrl	296143	CHMP1B	ENSG00000255112	FALSE	FALSE	9	-0.121723	0.162759	-0.389438	0.145992	-0.122 [-0.389, 0.146]	0.773	1
71508	2.2	exomewide_scan	not_conditioned	osteoporosis	Osteoporosis (OP)	pLoF	0.001	low_outlier	ctrl	296143	CHMP4A	ENSG00000254505	FALSE	FALSE	431	-0.0195197	0.0237129	-0.0585239	0.0194845	-0.0195 [-0.0585, 0.0195]	0.795	1
71520	2.2	exomewide_scan	not_conditioned	osteoporosis	Osteoporosis (OP)	pLoF	0.001	low_outlier	ctrl	296143	CHN2	ENSG00000106069	FALSE	FALSE	74	-0.0150139	0.063396	-0.119291	0.0892632	-0.0150 [-0.119, 0.0893]	0.594	1
71522	2.2	exomewide_scan	not_conditioned	osteoporosis	Osteoporosis (OP)	pLoF	0.001	low_outlier	ctrl	296143	CHODL	ENSG00000154645	FALSE	FALSE	48	-0.0187174	0.0709793	-0.135468	0.0980332	-0.0187 [-0.135, 0.0980]	0.604	1
71526	2.2	exomewide_scan	not_conditioned	osteoporosis	Osteoporosis (OP)	pLoF	0.001	low_outlier	ctrl	296143	CHP1	ENSG00000187446	FALSE	FALSE	21	-0.0510704	0.108361	-0.229308	0.127168	-0.0511 [-0.229, 0.127]	0.681	1
71530	2.2	exomewide_scan	not_conditioned	osteoporosis	Osteoporosis (OP)	pLoF	0.001	low_outlier	ctrl	296143	CHPF	ENSG00000123989	FALSE	FALSE	340	-0.00764257	0.0284165	-0.0543836	0.0390984	-7.64e-03 [-0.0544, 0.0391]	0.606	1
71534	2.2	exomewide_scan	not_conditioned	osteoporosis	Osteoporosis (OP)	pLoF	0.001	low_outlier	ctrl	296143	CHPT1	ENSG00000111666	FALSE	FALSE	134	-0.0509925	0.0441388	-0.123594	0.0216094	-0.0510 [-0.124, 0.0216]	0.876	1
71536	2.2	exomewide_scan	not_conditioned	osteoporosis	Osteoporosis (OP)	pLoF	0.001	low_outlier	ctrl	296143	CHRAC1	ENSG00000104472	FALSE	FALSE	9	-0.222249	0.165476	-0.494433	0.0499348	-0.222 [-0.494, 0.0499]	0.91	1
71542	2.2	exomewide_scan	not_conditioned	osteoporosis	Osteoporosis (OP)	pLoF	0.001	low_outlier	ctrl	295182	CHRFAM7A	ENSG00000166664	FALSE	FALSE	165	-0.0338291	0.0348593	-0.0911675	0.0235093	-0.0338 [-0.0912, 0.0235]	0.834	1
71544	2.2	exomewide_scan	not_conditioned	osteoporosis	Osteoporosis (OP)	pLoF	0.001	low_outlier	ctrl	296143	CHRM1	ENSG00000168539	FALSE	FALSE	7	-0.123922	0.20494	-0.461018	0.213174	-0.124 [-0.461, 0.213]	0.727	1
71547	2.2	exomewide_scan	not_conditioned	osteoporosis	Osteoporosis (OP)	pLoF	0.001	low_outlier	ctrl	296143	CHRM3	ENSG00000133019	FALSE	FALSE	25	-0.0115711	0.106588	-0.186893	0.163751	-0.0116 [-0.187, 0.164]	0.543	1
71549	2.2	exomewide_scan	not_conditioned	osteoporosis	Osteoporosis (OP)	pLoF	0.001	low_outlier	ctrl	296143	CHRM4	ENSG00000180720	FALSE	FALSE	6	-0.432235	0.22136	-0.79634	-0.0681302	-0.432 [-0.796, -0.0681]	0.975	1
71550	2.2	exomewide_scan	not_conditioned	osteoporosis	Osteoporosis (OP)	pLoF	0.001	low_outlier	ctrl	296143	CHRM5	ENSG00000184984	FALSE	FALSE	38	-0.159769	0.0805568	-0.292273	-0.0272649	-0.160 [-0.292, -0.0273]	0.976	1
71554	2.2	exomewide_scan	not_conditioned	osteoporosis	Osteoporosis (OP)	pLoF	0.001	low_outlier	ctrl	296143	CHRNA10	ENSG00000129749	FALSE	FALSE	156	-0.0467688	0.0434234	-0.118194	0.0246563	-0.0468 [-0.118, 0.0247]	0.859	1
71560	2.2	exomewide_scan	not_conditioned	osteoporosis	Osteoporosis (OP)	pLoF	0.001	low_outlier	ctrl	296143	CHRNA4	ENSG00000101204	FALSE	FALSE	178	-0.0439505	0.0368031	-0.104486	0.0165852	-0.0440 [-0.104, 0.0166]	0.884	1
71562	2.2	exomewide_scan	not_conditioned	osteoporosis	Osteoporosis (OP)	pLoF	0.001	low_outlier	ctrl	296143	CHRNA5	ENSG00000169684	FALSE	FALSE	572	-0.0156258	0.020782	-0.0498091	0.0185575	-0.0156 [-0.0498, 0.0186]	0.774	1
71564	2.2	exomewide_scan	not_conditioned	osteoporosis	Osteoporosis (OP)	pLoF	0.001	low_outlier	ctrl	296143	CHRNA6	ENSG00000147434	FALSE	FALSE	162	-0.081641	0.0390131	-0.145812	-0.0174702	-0.0816 [-0.146, -0.0175]	0.982	1
71571	2.2	exomewide_scan	not_conditioned	osteoporosis	Osteoporosis (OP)	pLoF	0.001	low_outlier	ctrl	296143	CHRNB2	ENSG00000160716	FALSE	FALSE	64	-0.0114319	0.0666221	-0.121016	0.0981517	-0.0114 [-0.121, 0.0982]	0.568	1
71573	2.2	exomewide_scan	not_conditioned	osteoporosis	Osteoporosis (OP)	pLoF	0.001	low_outlier	ctrl	296143	CHRNB3	ENSG00000147432	FALSE	FALSE	255	-0.00739779	0.0311003	-0.0585532	0.0437577	-7.40e-03 [-0.0586, 0.0438]	0.594	1
71575	2.2	exomewide_scan	not_conditioned	osteoporosis	Osteoporosis (OP)	pLoF	0.001	low_outlier	ctrl	296143	CHRNB4	ENSG00000117971	FALSE	FALSE	56	-0.0350117	0.0663608	-0.144166	0.0741421	-0.0350 [-0.144, 0.0741]	0.701	1
71579	2.2	exomewide_scan	not_conditioned	osteoporosis	Osteoporosis (OP)	pLoF	0.001	low_outlier	ctrl	296143	CHRNE	ENSG00000108556	FALSE	FALSE	472	-0.0131723	0.0234436	-0.0517336	0.025389	-0.0132 [-0.0517, 0.0254]	0.713	1
71581	2.2	exomewide_scan	not_conditioned	osteoporosis	Osteoporosis (OP)	pLoF	0.001	low_outlier	ctrl	296143	CHRNG	ENSG00000196811	FALSE	FALSE	488	-0.0108048	0.023725	-0.049829	0.0282194	-0.0108 [-0.0498, 0.0282]	0.676	1
71587	2.2	exomewide_scan	not_conditioned	osteoporosis	Osteoporosis (OP)	pLoF	0.001	low_outlier	ctrl	296143	CHST11	ENSG00000171310	FALSE	FALSE	22	-0.167557	0.108913	-0.346703	0.0115889	-0.168 [-0.347, 0.0116]	0.938	1
71593	2.2	exomewide_scan	not_conditioned	osteoporosis	Osteoporosis (OP)	pLoF	0.001	low_outlier	ctrl	296143	CHST14	ENSG00000169105	FALSE	FALSE	22	-0.0467689	0.105869	-0.220908	0.12737	-0.0468 [-0.221, 0.127]	0.671	1
71595	2.2	exomewide_scan	not_conditioned	osteoporosis	Osteoporosis (OP)	pLoF	0.001	low_outlier	ctrl	296143	CHST15	ENSG00000182022	FALSE	FALSE	49	-0.0238974	0.0710318	-0.140734	0.0929395	-0.0239 [-0.141, 0.0929]	0.632	1
71597	2.2	exomewide_scan	not_conditioned	osteoporosis	Osteoporosis (OP)	pLoF	0.001	low_outlier	ctrl	296143	CHST2	ENSG00000175040	FALSE	FALSE	37	-0.0927114	0.0819484	-0.227505	0.0420817	-0.0927 [-0.228, 0.0421]	0.871	1
71598	2.2	exomewide_scan	not_conditioned	osteoporosis	Osteoporosis (OP)	pLoF	0.001	low_outlier	ctrl	296143	CHST3	ENSG00000122863	FALSE	FALSE	66	-0.0926956	0.0612058	-0.19337	0.00797898	-0.0927 [-0.193, 7.98e-03]	0.935	1
71606	2.2	exomewide_scan	not_conditioned	osteoporosis	Osteoporosis (OP)	pLoF	0.001	low_outlier	ctrl	296143	CHSY3	ENSG00000198108	FALSE	FALSE	63	-0.0448154	0.0640762	-0.150211	0.0605806	-0.0448 [-0.150, 0.0606]	0.758	1
71608	2.2	exomewide_scan	not_conditioned	osteoporosis	Osteoporosis (OP)	pLoF	0.001	low_outlier	ctrl	296143	CHTF18	ENSG00000127586	FALSE	FALSE	625	-0.0105811	0.0199571	-0.0434076	0.0222454	-0.0106 [-0.0434, 0.0222]	0.702	1
71610	2.2	exomewide_scan	not_conditioned	osteoporosis	Osteoporosis (OP)	pLoF	0.001	low_outlier	ctrl	296143	CHTF8	ENSG00000168802	FALSE	FALSE	22	-0.0549089	0.106263	-0.229696	0.119878	-0.0549 [-0.230, 0.120]	0.697	1
71611	2.2	exomewide_scan	not_conditioned	osteoporosis	Osteoporosis (OP)	pLoF	0.001	low_outlier	ctrl	296143	CHTOP	ENSG00000160679	FALSE	FALSE	28	-0.0649921	0.100717	-0.230657	0.100673	-0.0650 [-0.231, 0.101]	0.741	1
71619	2.2	exomewide_scan	not_conditioned	osteoporosis	Osteoporosis (OP)	pLoF	0.001	low_outlier	ctrl	296143	CIAO2A	ENSG00000166797	FALSE	FALSE	42	-0.0105202	0.076625	-0.136557	0.115517	-0.0105 [-0.137, 0.116]	0.555	1
71621	2.2	exomewide_scan	not_conditioned	osteoporosis	Osteoporosis (OP)	pLoF	0.001	low_outlier	ctrl	296143	CIAO2B	ENSG00000166595	FALSE	FALSE	17	-0.253993	0.120884	-0.452829	-0.0551565	-0.254 [-0.453, -0.0552]	0.982	1
71623	2.2	exomewide_scan	not_conditioned	osteoporosis	Osteoporosis (OP)	pLoF	0.001	low_outlier	ctrl	296143	CIAO3	ENSG00000103245	FALSE	FALSE	139	-0.0180318	0.0422838	-0.0875825	0.0515189	-0.0180 [-0.0876, 0.0515]	0.665	1
71625	2.2	exomewide_scan	not_conditioned	osteoporosis	Osteoporosis (OP)	pLoF	0.001	low_outlier	ctrl	296143	CIAPIN1	ENSG00000005194	FALSE	FALSE	46	-0.11463	0.073491	-0.235512	0.00625194	-0.115 [-0.236, 6.25e-03]	0.941	1
71626	2.2	exomewide_scan	not_conditioned	osteoporosis	Osteoporosis (OP)	pLoF	0.001	low_outlier	ctrl	296143	CIART	ENSG00000159208	FALSE	FALSE	25	-0.00842121	0.106588	-0.183743	0.1669	-8.42e-03 [-0.184, 0.167]	0.531	1
71628	2.2	exomewide_scan	not_conditioned	osteoporosis	Osteoporosis (OP)	pLoF	0.001	low_outlier	ctrl	296143	CIB1	ENSG00000185043	FALSE	FALSE	29	-0.0437906	0.0922123	-0.195466	0.107885	-0.0438 [-0.195, 0.108]	0.683	1
71632	2.2	exomewide_scan	not_conditioned	osteoporosis	Osteoporosis (OP)	pLoF	0.001	low_outlier	ctrl	296143	CIB3	ENSG00000141977	FALSE	FALSE	194	-0.0193905	0.0347354	-0.0765251	0.0377441	-0.0194 [-0.0765, 0.0377]	0.712	1
71634	2.2	exomewide_scan	not_conditioned	osteoporosis	Osteoporosis (OP)	pLoF	0.001	low_outlier	ctrl	296143	CIB4	ENSG00000157884	FALSE	FALSE	82	-0.145901	0.0578375	-0.241035	-0.0507668	-0.146 [-0.241, -0.0508]	0.994	1
71636	2.2	exomewide_scan	not_conditioned	osteoporosis	Osteoporosis (OP)	pLoF	0.001	low_outlier	ctrl	296143	CIBAR1	ENSG00000188343	FALSE	FALSE	82	-0.0750645	0.0548281	-0.165249	0.0151197	-0.0751 [-0.165, 0.0151]	0.915	1
71638	2.2	exomewide_scan	not_conditioned	osteoporosis	Osteoporosis (OP)	pLoF	0.001	low_outlier	ctrl	296143	CIBAR2	ENSG00000153789	FALSE	FALSE	169	-0.0140518	0.0383496	-0.0771313	0.0490277	-0.0141 [-0.0771, 0.0490]	0.643	1
71651	2.2	exomewide_scan	not_conditioned	osteoporosis	Osteoporosis (OP)	pLoF	0.001	low_outlier	ctrl	296143	CILP	ENSG00000138615	FALSE	FALSE	361	-0.000805394	0.026078	-0.0436999	0.0420891	-8.05e-04 [-0.0437, 0.0421]	0.512	1
71653	2.2	exomewide_scan	not_conditioned	osteoporosis	Osteoporosis (OP)	pLoF	0.001	low_outlier	ctrl	296143	CILP2	ENSG00000160161	FALSE	FALSE	175	-0.0300531	0.0365715	-0.0902079	0.0301017	-0.0301 [-0.0902, 0.0301]	0.794	1
71657	2.2	exomewide_scan	not_conditioned	osteoporosis	Osteoporosis (OP)	pLoF	0.001	low_outlier	ctrl	296143	CIP2A	ENSG00000163507	FALSE	FALSE	253	-0.0188833	0.0313499	-0.0704493	0.0326827	-0.0189 [-0.0704, 0.0327]	0.727	1
71659	2.2	exomewide_scan	not_conditioned	osteoporosis	Osteoporosis (OP)	pLoF	0.001	low_outlier	ctrl	296143	CIPC	ENSG00000198894	FALSE	FALSE	100	-0.014939	0.0493158	-0.0960563	0.0661783	-0.0149 [-0.0961, 0.0662]	0.619	1
71661	2.2	exomewide_scan	not_conditioned	osteoporosis	Osteoporosis (OP)	pLoF	0.001	low_outlier	ctrl	296143	CIR1	ENSG00000138433	FALSE	FALSE	123	-0.0188352	0.0472276	-0.0965177	0.0588473	-0.0188 [-0.0965, 0.0588]	0.655	1
71671	2.2	exomewide_scan	not_conditioned	osteoporosis	Osteoporosis (OP)	pLoF	0.001	low_outlier	ctrl	296143	CISH	ENSG00000114737	FALSE	FALSE	64	-0.0565952	0.0623116	-0.159089	0.0458983	-0.0566 [-0.159, 0.0459]	0.818	1
71673	2.2	exomewide_scan	not_conditioned	osteoporosis	Osteoporosis (OP)	pLoF	0.001	low_outlier	ctrl	296143	CIT	ENSG00000122966	FALSE	FALSE	133	-0.038503	0.0443044	-0.111377	0.0343713	-0.0385 [-0.111, 0.0344]	0.808	1
71675	2.2	exomewide_scan	not_conditioned	osteoporosis	Osteoporosis (OP)	pLoF	0.001	low_outlier	ctrl	296143	CITED2	ENSG00000164442	FALSE	FALSE	2	-0.332594	0.401748	-0.993411	0.328223	-0.333 [-0.993, 0.328]	0.796	1
71678	2.2	exomewide_scan	not_conditioned	osteoporosis	Osteoporosis (OP)	pLoF	0.001	low_outlier	ctrl	296143	CIZ1	ENSG00000148337	FALSE	FALSE	67	-0.00512506	0.0597291	-0.103371	0.0931206	-5.13e-03 [-0.103, 0.0931]	0.534	1
71680	2.2	exomewide_scan	not_conditioned	osteoporosis	Osteoporosis (OP)	pLoF	0.001	low_outlier	ctrl	296143	CKAP2	ENSG00000136108	FALSE	FALSE	229	-0.0225428	0.0326573	-0.0762593	0.0311737	-0.0225 [-0.0763, 0.0312]	0.755	1
71682	2.2	exomewide_scan	not_conditioned	osteoporosis	Osteoporosis (OP)	pLoF	0.001	low_outlier	ctrl	296143	CKAP2L	ENSG00000169607	FALSE	FALSE	208	-0.0241553	0.0363228	-0.083901	0.0355904	-0.0242 [-0.0839, 0.0356]	0.747	1
71686	2.2	exomewide_scan	not_conditioned	osteoporosis	Osteoporosis (OP)	pLoF	0.001	low_outlier	ctrl	296143	CKAP5	ENSG00000175216	FALSE	FALSE	25	-0.0429206	0.108447	-0.2213	0.135459	-0.0429 [-0.221, 0.135]	0.654	1
71689	2.2	exomewide_scan	not_conditioned	osteoporosis	Osteoporosis (OP)	pLoF	0.001	low_outlier	ctrl	296143	CKLF	ENSG00000217555	FALSE	FALSE	30	-0.0124331	0.0909997	-0.162114	0.137248	-0.0124 [-0.162, 0.137]	0.554	1
71693	2.2	exomewide_scan	not_conditioned	osteoporosis	Osteoporosis (OP)	pLoF	0.001	low_outlier	ctrl	296127	CKMT1A	ENSG00000223572	FALSE	FALSE	32	-0.0585339	0.0877836	-0.202925	0.0858573	-0.0585 [-0.203, 0.0859]	0.748	1
71694	2.2	exomewide_scan	not_conditioned	osteoporosis	Osteoporosis (OP)	pLoF	0.001	low_outlier	ctrl	296122	CKMT1B	ENSG00000237289	FALSE	FALSE	110	-0.00737595	0.0461121	-0.0832236	0.0684717	-7.38e-03 [-0.0832, 0.0685]	0.564	1
71700	2.2	exomewide_scan	not_conditioned	osteoporosis	Osteoporosis (OP)	pLoF	0.001	low_outlier	ctrl	296143	CKS2	ENSG00000123975	FALSE	FALSE	3	-0.485354	0.282237	-0.949593	-0.0211154	-0.485 [-0.950, -0.0211]	0.957	1
71701	2.2	exomewide_scan	not_conditioned	osteoporosis	Osteoporosis (OP)	pLoF	0.001	low_outlier	ctrl	296143	CLASP1	ENSG00000074054	FALSE	FALSE	37	-0.0683007	0.0860964	-0.209917	0.0733153	-0.0683 [-0.210, 0.0733]	0.786	1
71705	2.2	exomewide_scan	not_conditioned	osteoporosis	Osteoporosis (OP)	pLoF	0.001	low_outlier	ctrl	296143	CLASRP	ENSG00000104859	FALSE	FALSE	77	-0.0556245	0.0551241	-0.146296	0.0350466	-0.0556 [-0.146, 0.0350]	0.844	1
71707	2.2	exomewide_scan	not_conditioned	osteoporosis	Osteoporosis (OP)	pLoF	0.001	low_outlier	ctrl	296143	CLBA1	ENSG00000140104	FALSE	FALSE	117	-0.00667837	0.0455939	-0.0816737	0.0683169	-6.68e-03 [-0.0817, 0.0683]	0.558	1
71709	2.2	exomewide_scan	not_conditioned	osteoporosis	Osteoporosis (OP)	pLoF	0.001	low_outlier	ctrl	296143	CLC	ENSG00000105205	FALSE	FALSE	27	-0.0985049	0.0930827	-0.251612	0.0546025	-0.0985 [-0.252, 0.0546]	0.855	1
71711	2.2	exomewide_scan	not_conditioned	osteoporosis	Osteoporosis (OP)	pLoF	0.001	low_outlier	ctrl	296143	CLCA1	ENSG00000016490	FALSE	FALSE	147	-0.0364161	0.0439653	-0.108733	0.0359004	-0.0364 [-0.109, 0.0359]	0.796	1
71713	2.2	exomewide_scan	not_conditioned	osteoporosis	Osteoporosis (OP)	pLoF	0.001	low_outlier	ctrl	296143	CLCA2	ENSG00000137975	FALSE	FALSE	384	-0.00616845	0.027213	-0.0509299	0.038593	-6.17e-03 [-0.0509, 0.0386]	0.59	1
71715	2.2	exomewide_scan	not_conditioned	osteoporosis	Osteoporosis (OP)	pLoF	0.001	low_outlier	ctrl	296143	CLCA4	ENSG00000016602	FALSE	FALSE	560	-0.0114252	0.022501	-0.0484361	0.0255857	-0.0114 [-0.0484, 0.0256]	0.694	1
71725	2.2	exomewide_scan	not_conditioned	osteoporosis	Osteoporosis (OP)	pLoF	0.001	low_outlier	ctrl	296143	CLCN3	ENSG00000109572	FALSE	FALSE	26	-0.0858386	0.101047	-0.252046	0.0803689	-0.0858 [-0.252, 0.0804]	0.802	1
71733	2.2	exomewide_scan	not_conditioned	osteoporosis	Osteoporosis (OP)	pLoF	0.001	low_outlier	ctrl	296143	CLCNKB	ENSG00000184908	FALSE	FALSE	319	-0.0199998	0.0298538	-0.0691049	0.0291053	-0.0200 [-0.0691, 0.0291]	0.749	1
71735	2.2	exomewide_scan	not_conditioned	osteoporosis	Osteoporosis (OP)	pLoF	0.001	low_outlier	ctrl	296143	CLDN1	ENSG00000163347	FALSE	FALSE	24	-0.172572	0.101748	-0.339933	-0.00521143	-0.173 [-0.340, -5.21e-03]	0.955	1
71736	2.2	exomewide_scan	not_conditioned	osteoporosis	Osteoporosis (OP)	pLoF	0.001	low_outlier	ctrl	296143	CLDN10	ENSG00000134873	FALSE	FALSE	63	-0.0889257	0.0622451	-0.19131	0.0134584	-0.0889 [-0.191, 0.0135]	0.923	1
71738	2.2	exomewide_scan	not_conditioned	osteoporosis	Osteoporosis (OP)	pLoF	0.001	low_outlier	ctrl	296143	CLDN11	ENSG00000013297	FALSE	FALSE	2	-0.32709	0.352451	-0.90682	0.25264	-0.327 [-0.907, 0.253]	0.823	1
71745	2.2	exomewide_scan	not_conditioned	osteoporosis	Osteoporosis (OP)	pLoF	0.001	low_outlier	ctrl	296143	CLDN17	ENSG00000156282	FALSE	FALSE	4	-0.0727179	0.245861	-0.477123	0.331687	-0.0727 [-0.477, 0.332]	0.616	1
71748	2.2	exomewide_scan	not_conditioned	osteoporosis	Osteoporosis (OP)	pLoF	0.001	low_outlier	ctrl	296143	CLDN19	ENSG00000164007	FALSE	FALSE	29	-0.0639554	0.0989654	-0.226739	0.0988282	-0.0640 [-0.227, 0.0988]	0.741	1
71755	2.2	exomewide_scan	not_conditioned	osteoporosis	Osteoporosis (OP)	pLoF	0.001	low_outlier	ctrl	296132	CLDN25	ENSG00000228607	FALSE	FALSE	2	-0.155019	0.383403	-0.785661	0.475623	-0.155 [-0.786, 0.476]	0.657	1
71758	2.2	exomewide_scan	not_conditioned	osteoporosis	Osteoporosis (OP)	pLoF	0.001	low_outlier	ctrl	296143	CLDN4	ENSG00000189143	FALSE	FALSE	86	-0.0319148	0.0588083	-0.128646	0.0648162	-0.0319 [-0.129, 0.0648]	0.706	1
71764	2.2	exomewide_scan	not_conditioned	osteoporosis	Osteoporosis (OP)	pLoF	0.001	low_outlier	ctrl	296143	CLDN9	ENSG00000213937	FALSE	FALSE	55	-0.0219251	0.0672106	-0.132477	0.0886265	-0.0219 [-0.132, 0.0886]	0.628	1
71772	2.2	exomewide_scan	not_conditioned	osteoporosis	Osteoporosis (OP)	pLoF	0.001	low_outlier	ctrl	296143	CLEC11A	ENSG00000105472	FALSE	FALSE	131	-0.0600918	0.0422663	-0.129614	0.00943008	-0.0601 [-0.130, 9.43e-03]	0.922	1
71776	2.2	exomewide_scan	not_conditioned	osteoporosis	Osteoporosis (OP)	pLoF	0.001	low_outlier	ctrl	296143	CLEC12B	ENSG00000256660	FALSE	FALSE	77	-0.00257206	0.0582217	-0.0983382	0.0931941	-2.57e-03 [-0.0983, 0.0932]	0.518	1
71780	2.2	exomewide_scan	not_conditioned	osteoporosis	Osteoporosis (OP)	pLoF	0.001	low_outlier	ctrl	296143	CLEC17A	ENSG00000187912	FALSE	FALSE	63	-0.0480974	0.0609412	-0.148337	0.052142	-0.0481 [-0.148, 0.0521]	0.785	1
71786	2.2	exomewide_scan	not_conditioned	osteoporosis	Osteoporosis (OP)	pLoF	0.001	low_outlier	ctrl	296143	CLEC18C	ENSG00000157335	FALSE	FALSE	256	-0.0349749	0.0291777	-0.0829679	0.0130181	-0.0350 [-0.0830, 0.0130]	0.885	1
71788	2.2	exomewide_scan	not_conditioned	osteoporosis	Osteoporosis (OP)	pLoF	0.001	low_outlier	ctrl	296143	CLEC19A	ENSG00000261210	FALSE	FALSE	72	-0.0090968	0.0587442	-0.105722	0.0875288	-9.10e-03 [-0.106, 0.0875]	0.562	1
71790	2.2	exomewide_scan	not_conditioned	osteoporosis	Osteoporosis (OP)	pLoF	0.001	low_outlier	ctrl	296143	CLEC1A	ENSG00000150048	FALSE	FALSE	131	-0.0127676	0.0446417	-0.0861967	0.0606615	-0.0128 [-0.0862, 0.0607]	0.613	1
71792	2.2	exomewide_scan	not_conditioned	osteoporosis	Osteoporosis (OP)	pLoF	0.001	low_outlier	ctrl	296143	CLEC1B	ENSG00000165682	FALSE	FALSE	138	-0.00386504	0.043495	-0.0754079	0.0676779	-3.87e-03 [-0.0754, 0.0677]	0.535	1
71798	2.2	exomewide_scan	not_conditioned	osteoporosis	Osteoporosis (OP)	pLoF	0.001	low_outlier	ctrl	296143	CLEC2D	ENSG00000069493	FALSE	FALSE	15	-0.00777175	0.131899	-0.224726	0.209183	-7.77e-03 [-0.225, 0.209]	0.523	1
71803	2.2	exomewide_scan	not_conditioned	osteoporosis	Osteoporosis (OP)	pLoF	0.001	low_outlier	ctrl	296143	CLEC3B	ENSG00000163815	FALSE	FALSE	26	-0.186842	0.0977562	-0.347637	-0.0260474	-0.187 [-0.348, -0.0260]	0.972	1
71805	2.2	exomewide_scan	not_conditioned	osteoporosis	Osteoporosis (OP)	pLoF	0.001	low_outlier	ctrl	296143	CLEC4A	ENSG00000111729	FALSE	FALSE	142	-0.00338993	0.0428785	-0.0739188	0.0671389	-3.39e-03 [-0.0739, 0.0671]	0.532	1
71811	2.2	exomewide_scan	not_conditioned	osteoporosis	Osteoporosis (OP)	pLoF	0.001	low_outlier	ctrl	296143	CLEC4E	ENSG00000166523	FALSE	FALSE	133	-0.083675	0.0443043	-0.156549	-0.0108009	-0.0837 [-0.157, -0.0108]	0.971	1
71813	2.2	exomewide_scan	not_conditioned	osteoporosis	Osteoporosis (OP)	pLoF	0.001	low_outlier	ctrl	296143	CLEC4F	ENSG00000152672	FALSE	FALSE	129	-0.0379268	0.0461165	-0.113782	0.0379281	-0.0379 [-0.114, 0.0379]	0.795	1
71823	2.2	exomewide_scan	not_conditioned	osteoporosis	Osteoporosis (OP)	pLoF	0.001	low_outlier	ctrl	296143	CLEC7A	ENSG00000172243	FALSE	FALSE	51	-0.0198496	0.0715365	-0.137517	0.0978175	-0.0198 [-0.138, 0.0978]	0.609	1
71825	2.2	exomewide_scan	not_conditioned	osteoporosis	Osteoporosis (OP)	pLoF	0.001	low_outlier	ctrl	296143	CLEC9A	ENSG00000197992	FALSE	FALSE	36	-0.0519294	0.0851435	-0.191978	0.0881192	-0.0519 [-0.192, 0.0881]	0.729	1
71831	2.2	exomewide_scan	not_conditioned	osteoporosis	Osteoporosis (OP)	pLoF	0.001	low_outlier	ctrl	296143	CLIC1	ENSG00000213719	FALSE	FALSE	29	-0.144724	0.105509	-0.318271	0.0288229	-0.145 [-0.318, 0.0288]	0.915	1
71835	2.2	exomewide_scan	not_conditioned	osteoporosis	Osteoporosis (OP)	pLoF	0.001	low_outlier	ctrl	296143	CLIC4	ENSG00000169504	FALSE	FALSE	25	-0.0570979	0.106588	-0.23242	0.118224	-0.0571 [-0.232, 0.118]	0.704	1
71838	2.2	exomewide_scan	not_conditioned	osteoporosis	Osteoporosis (OP)	pLoF	0.001	low_outlier	ctrl	296143	CLIC6	ENSG00000159212	FALSE	FALSE	269	-0.0188764	0.0297736	-0.0678496	0.0300968	-0.0189 [-0.0678, 0.0301]	0.737	1
71840	2.2	exomewide_scan	not_conditioned	osteoporosis	Osteoporosis (OP)	pLoF	0.001	low_outlier	ctrl	296143	CLINT1	ENSG00000113282	FALSE	FALSE	26	-0.0162197	0.0997367	-0.180272	0.147833	-0.0162 [-0.180, 0.148]	0.565	1
71841	2.2	exomewide_scan	not_conditioned	osteoporosis	Osteoporosis (OP)	pLoF	0.001	low_outlier	ctrl	296143	CLIP1	ENSG00000130779	FALSE	FALSE	343	-0.00129389	0.0275982	-0.0466889	0.0441011	-1.29e-03 [-0.0467, 0.0441]	0.519	1
71843	2.2	exomewide_scan	not_conditioned	osteoporosis	Osteoporosis (OP)	pLoF	0.001	low_outlier	ctrl	296143	CLIP2	ENSG00000106665	FALSE	FALSE	57	-0.0975897	0.072232	-0.216401	0.0212214	-0.0976 [-0.216, 0.0212]	0.912	1
71851	2.2	exomewide_scan	not_conditioned	osteoporosis	Osteoporosis (OP)	pLoF	0.001	low_outlier	ctrl	296143	CLK2	ENSG00000176444	FALSE	FALSE	7	-0.0175587	0.201427	-0.348877	0.313759	-0.0176 [-0.349, 0.314]	0.535	1
71852	2.2	exomewide_scan	not_conditioned	osteoporosis	Osteoporosis (OP)	pLoF	0.001	low_outlier	ctrl	296143	CLK3	ENSG00000179335	FALSE	FALSE	62	-0.0515559	0.0630691	-0.155295	0.0521835	-0.0516 [-0.155, 0.0522]	0.793	1
71856	2.2	exomewide_scan	not_conditioned	osteoporosis	Osteoporosis (OP)	pLoF	0.001	low_outlier	ctrl	296143	CLMN	ENSG00000165959	FALSE	FALSE	339	-0.0110325	0.0267955	-0.0551072	0.0330422	-0.0110 [-0.0551, 0.0330]	0.66	1
71858	2.2	exomewide_scan	not_conditioned	osteoporosis	Osteoporosis (OP)	pLoF	0.001	low_outlier	ctrl	296143	CLMP	ENSG00000166250	FALSE	FALSE	57	-0.0643573	0.071825	-0.182499	0.0537843	-0.0644 [-0.182, 0.0538]	0.815	1
71860	2.2	exomewide_scan	not_conditioned	osteoporosis	Osteoporosis (OP)	pLoF	0.001	low_outlier	ctrl	296143	CLN3	ENSG00000188603	FALSE	FALSE	51	-0.0505635	0.0697961	-0.165368	0.0642409	-0.0506 [-0.165, 0.0642]	0.766	1
71862	2.2	exomewide_scan	not_conditioned	osteoporosis	Osteoporosis (OP)	pLoF	0.001	low_outlier	ctrl	296143	CLN5	ENSG00000102805	FALSE	FALSE	254	-0.028883	0.0310099	-0.0798897	0.0221237	-0.0289 [-0.0799, 0.0221]	0.824	1
71864	2.2	exomewide_scan	not_conditioned	osteoporosis	Osteoporosis (OP)	pLoF	0.001	low_outlier	ctrl	296143	CLN6	ENSG00000128973	FALSE	FALSE	149	-0.0543295	0.0406896	-0.121258	0.0125989	-0.0543 [-0.121, 0.0126]	0.909	1
71866	2.2	exomewide_scan	not_conditioned	osteoporosis	Osteoporosis (OP)	pLoF	0.001	low_outlier	ctrl	296143	CLN8	ENSG00000182372	FALSE	FALSE	68	-0.00911818	0.0602065	-0.108149	0.0899127	-9.12e-03 [-0.108, 0.0899]	0.56	1
71868	2.2	exomewide_scan	not_conditioned	osteoporosis	Osteoporosis (OP)	pLoF	0.001	low_outlier	ctrl	296143	CLNK	ENSG00000109684	FALSE	FALSE	256	-0.0107158	0.0322151	-0.0637049	0.0422733	-0.0107 [-0.0637, 0.0423]	0.63	1
71871	2.2	exomewide_scan	not_conditioned	osteoporosis	Osteoporosis (OP)	pLoF	0.001	low_outlier	ctrl	296143	CLOCK	ENSG00000134852	FALSE	FALSE	34	-0.0245043	0.088364	-0.16985	0.120842	-0.0245 [-0.170, 0.121]	0.609	1
71873	2.2	exomewide_scan	not_conditioned	osteoporosis	Osteoporosis (OP)	pLoF	0.001	low_outlier	ctrl	296143	CLP1	ENSG00000172409	FALSE	FALSE	92	-0.0397912	0.0565383	-0.132788	0.053206	-0.0398 [-0.133, 0.0532]	0.759	1
71879	2.2	exomewide_scan	not_conditioned	osteoporosis	Osteoporosis (OP)	pLoF	0.001	low_outlier	ctrl	296143	CLPS	ENSG00000137392	FALSE	FALSE	14	-0.246519	0.15185	-0.49629	0.00325202	-0.247 [-0.496, 3.25e-03]	0.948	1
71884	2.2	exomewide_scan	not_conditioned	osteoporosis	Osteoporosis (OP)	pLoF	0.001	low_outlier	ctrl	296143	CLPTM1	ENSG00000104853	FALSE	FALSE	16	-0.0248475	0.120916	-0.223737	0.174042	-0.0248 [-0.224, 0.174]	0.581	1
71888	2.2	exomewide_scan	not_conditioned	osteoporosis	Osteoporosis (OP)	pLoF	0.001	low_outlier	ctrl	296143	CLPX	ENSG00000166855	FALSE	FALSE	39	-0.0617204	0.0795173	-0.192515	0.0690739	-0.0617 [-0.193, 0.0691]	0.781	1
71892	2.2	exomewide_scan	not_conditioned	osteoporosis	Osteoporosis (OP)	pLoF	0.001	low_outlier	ctrl	296143	CLRN2	ENSG00000249581	FALSE	FALSE	141	-0.0304231	0.0433996	-0.101809	0.0409629	-0.0304 [-0.102, 0.0410]	0.758	1
71894	2.2	exomewide_scan	not_conditioned	osteoporosis	Osteoporosis (OP)	pLoF	0.001	low_outlier	ctrl	296143	CLRN3	ENSG00000180745	FALSE	FALSE	54	-0.0581837	0.0676642	-0.169481	0.053114	-0.0582 [-0.169, 0.0531]	0.805	1
71898	2.2	exomewide_scan	not_conditioned	osteoporosis	Osteoporosis (OP)	pLoF	0.001	low_outlier	ctrl	296143	CLSTN1	ENSG00000171603	FALSE	FALSE	45	-0.0506261	0.079449	-0.181308	0.0800559	-0.0506 [-0.181, 0.0801]	0.738	1
71900	2.2	exomewide_scan	not_conditioned	osteoporosis	Osteoporosis (OP)	pLoF	0.001	low_outlier	ctrl	296143	CLSTN2	ENSG00000158258	FALSE	FALSE	50	-0.151841	0.070496	-0.267797	-0.0358854	-0.152 [-0.268, -0.0359]	0.984	1
71905	2.2	exomewide_scan	not_conditioned	osteoporosis	Osteoporosis (OP)	pLoF	0.001	low_outlier	ctrl	296143	CLTB	ENSG00000175416	FALSE	FALSE	7	-0.0986818	0.19221	-0.414839	0.217476	-0.0987 [-0.415, 0.217]	0.696	1
71908	2.2	exomewide_scan	not_conditioned	osteoporosis	Osteoporosis (OP)	pLoF	0.001	low_outlier	ctrl	296143	CLTCL1	ENSG00000070371	FALSE	FALSE	600	-0.00584024	0.0198822	-0.0385435	0.0268631	-5.84e-03 [-0.0385, 0.0269]	0.616	1
71912	2.2	exomewide_scan	not_conditioned	osteoporosis	Osteoporosis (OP)	pLoF	0.001	low_outlier	ctrl	296143	CLUAP1	ENSG00000103351	FALSE	FALSE	150	-0.0430583	0.0407046	-0.110011	0.0238948	-0.0431 [-0.110, 0.0239]	0.855	1
71916	2.2	exomewide_scan	not_conditioned	osteoporosis	Osteoporosis (OP)	pLoF	0.001	low_outlier	ctrl	296143	CLUL1	ENSG00000079101	FALSE	FALSE	323	-0.0421377	0.0271828	-0.0868494	0.00257403	-0.0421 [-0.0868, 2.57e-03]	0.939	1
71918	2.2	exomewide_scan	not_conditioned	osteoporosis	Osteoporosis (OP)	pLoF	0.001	low_outlier	ctrl	296143	CLVS1	ENSG00000177182	FALSE	FALSE	14	-0.153359	0.132677	-0.371593	0.0648752	-0.153 [-0.372, 0.0649]	0.876	1
71919	2.2	exomewide_scan	not_conditioned	osteoporosis	Osteoporosis (OP)	pLoF	0.001	low_outlier	ctrl	296143	CLVS2	ENSG00000146352	FALSE	FALSE	15	-0.0454199	0.146701	-0.286722	0.195882	-0.0454 [-0.287, 0.196]	0.622	1
71923	2.2	exomewide_scan	not_conditioned	osteoporosis	Osteoporosis (OP)	pLoF	0.001	low_outlier	ctrl	296143	CLYBL	ENSG00000125246	FALSE	FALSE	325	-0.00776439	0.0274175	-0.0528622	0.0373334	-7.76e-03 [-0.0529, 0.0373]	0.611	1
71929	2.2	exomewide_scan	not_conditioned	osteoporosis	Osteoporosis (OP)	pLoF	0.001	low_outlier	ctrl	296143	CMBL	ENSG00000164237	FALSE	FALSE	65	-0.0418876	0.0630827	-0.145649	0.0618742	-0.0419 [-0.146, 0.0619]	0.747	1
71931	2.2	exomewide_scan	not_conditioned	osteoporosis	Osteoporosis (OP)	pLoF	0.001	low_outlier	ctrl	296143	CMC1	ENSG00000187118	FALSE	FALSE	48	-0.0731813	0.0719494	-0.191528	0.0451649	-0.0732 [-0.192, 0.0452]	0.845	1
71938	2.2	exomewide_scan	not_conditioned	osteoporosis	Osteoporosis (OP)	pLoF	0.001	low_outlier	ctrl	296143	CMKLR2	ENSG00000183671	FALSE	FALSE	92	-0.070296	0.0546048	-0.160113	0.0195209	-0.0703 [-0.160, 0.0195]	0.901	1
71942	2.2	exomewide_scan	not_conditioned	osteoporosis	Osteoporosis (OP)	pLoF	0.001	low_outlier	ctrl	296143	CMPK2	ENSG00000134326	FALSE	FALSE	69	-0.147188	0.0630497	-0.250896	-0.0434805	-0.147 [-0.251, -0.0435]	0.99	1
71944	2.2	exomewide_scan	not_conditioned	osteoporosis	Osteoporosis (OP)	pLoF	0.001	low_outlier	ctrl	296143	CMSS1	ENSG00000184220	FALSE	FALSE	42	-0.0761901	0.076916	-0.202706	0.0503255	-0.0762 [-0.203, 0.0503]	0.839	1
71946	2.2	exomewide_scan	not_conditioned	osteoporosis	Osteoporosis (OP)	pLoF	0.001	low_outlier	ctrl	296143	CMTM1	ENSG00000089505	FALSE	FALSE	133	-0.0390389	0.043227	-0.110141	0.0320632	-0.0390 [-0.110, 0.0321]	0.817	1
71953	2.2	exomewide_scan	not_conditioned	osteoporosis	Osteoporosis (OP)	pLoF	0.001	low_outlier	ctrl	296143	CMTM5	ENSG00000166091	FALSE	FALSE	132	-0.0735584	0.0429264	-0.144166	-0.00295076	-0.0736 [-0.144, -2.95e-03]	0.957	1
71955	2.2	exomewide_scan	not_conditioned	osteoporosis	Osteoporosis (OP)	pLoF	0.001	low_outlier	ctrl	296143	CMTM6	ENSG00000091317	FALSE	FALSE	15	-0.0516234	0.128699	-0.263314	0.160068	-0.0516 [-0.263, 0.160]	0.656	1
71956	2.2	exomewide_scan	not_conditioned	osteoporosis	Osteoporosis (OP)	pLoF	0.001	low_outlier	ctrl	296143	CMTM7	ENSG00000153551	FALSE	FALSE	41	-0.00420778	0.0778484	-0.132257	0.123841	-4.21e-03 [-0.132, 0.124]	0.522	1
71958	2.2	exomewide_scan	not_conditioned	osteoporosis	Osteoporosis (OP)	pLoF	0.001	low_outlier	ctrl	296143	CMTM8	ENSG00000170293	FALSE	FALSE	37	-0.0760728	0.081948	-0.210865	0.0587197	-0.0761 [-0.211, 0.0587]	0.823	1
71964	2.2	exomewide_scan	not_conditioned	osteoporosis	Osteoporosis (OP)	pLoF	0.001	low_outlier	ctrl	296143	CMYA5	ENSG00000164309	FALSE	FALSE	1428	-0.00830302	0.0134898	-0.0304918	0.0138857	-8.30e-03 [-0.0305, 0.0139]	0.731	1
71973	2.2	exomewide_scan	not_conditioned	osteoporosis	Osteoporosis (OP)	pLoF	0.001	low_outlier	ctrl	296143	CNDP2	ENSG00000133313	FALSE	FALSE	157	-0.054125	0.0389787	-0.118239	0.00998926	-0.0541 [-0.118, 9.99e-03]	0.918	1
71975	2.2	exomewide_scan	not_conditioned	osteoporosis	Osteoporosis (OP)	pLoF	0.001	low_outlier	ctrl	296140	CNEP1R1	ENSG00000205423	FALSE	FALSE	3	-0.54347	0.287754	-1.01678	-0.0701568	-0.543 [-1.02, -0.0702]	0.971	1
71982	2.2	exomewide_scan	not_conditioned	osteoporosis	Osteoporosis (OP)	pLoF	0.001	low_outlier	ctrl	296143	CNGA4	ENSG00000132259	FALSE	FALSE	555	-0.0234495	0.0230373	-0.0613425	0.0144435	-0.0234 [-0.0613, 0.0144]	0.846	1
71986	2.2	exomewide_scan	not_conditioned	osteoporosis	Osteoporosis (OP)	pLoF	0.001	low_outlier	ctrl	296143	CNGB3	ENSG00000170289	FALSE	FALSE	332	-0.00961224	0.0272599	-0.0544508	0.0352263	-9.61e-03 [-0.0545, 0.0352]	0.638	1
71988	2.2	exomewide_scan	not_conditioned	osteoporosis	Osteoporosis (OP)	pLoF	0.001	low_outlier	ctrl	296143	CNIH1	ENSG00000100528	FALSE	FALSE	18	-0.0156216	0.116222	-0.20679	0.175547	-0.0156 [-0.207, 0.176]	0.553	1
71989	2.2	exomewide_scan	not_conditioned	osteoporosis	Osteoporosis (OP)	pLoF	0.001	low_outlier	ctrl	296143	CNIH2	ENSG00000174871	FALSE	FALSE	2	-0.33608	0.383405	-0.966725	0.294565	-0.336 [-0.967, 0.295]	0.81	1
71991	2.2	exomewide_scan	not_conditioned	osteoporosis	Osteoporosis (OP)	pLoF	0.001	low_outlier	ctrl	296143	CNIH3	ENSG00000143786	FALSE	FALSE	23	-0.250765	0.111125	-0.433549	-0.0679806	-0.251 [-0.434, -0.0680]	0.988	1
71993	2.2	exomewide_scan	not_conditioned	osteoporosis	Osteoporosis (OP)	pLoF	0.001	low_outlier	ctrl	296143	CNIH4	ENSG00000143771	FALSE	FALSE	24	-0.138224	0.108786	-0.317161	0.040713	-0.138 [-0.317, 0.0407]	0.898	1
71999	2.2	exomewide_scan	not_conditioned	osteoporosis	Osteoporosis (OP)	pLoF	0.001	low_outlier	ctrl	296143	CNMD	ENSG00000136110	FALSE	FALSE	701	-0.0194013	0.0186537	-0.0500839	0.0112813	-0.0194 [-0.0501, 0.0113]	0.851	1
72001	2.2	exomewide_scan	not_conditioned	osteoporosis	Osteoporosis (OP)	pLoF	0.001	low_outlier	ctrl	296143	CNN1	ENSG00000130176	FALSE	FALSE	8	-0.148844	0.170998	-0.430111	0.132423	-0.149 [-0.430, 0.132]	0.808	1
72006	2.2	exomewide_scan	not_conditioned	osteoporosis	Osteoporosis (OP)	pLoF	0.001	low_outlier	ctrl	296143	CNNM1	ENSG00000119946	FALSE	FALSE	93	-0.139507	0.0515633	-0.224321	-0.0546929	-0.140 [-0.224, -0.0547]	0.997	1
72010	2.2	exomewide_scan	not_conditioned	osteoporosis	Osteoporosis (OP)	pLoF	0.001	low_outlier	ctrl	296143	CNNM3	ENSG00000168763	FALSE	FALSE	127	-0.0218417	0.0464782	-0.0982915	0.0546081	-0.0218 [-0.0983, 0.0546]	0.681	1
72012	2.2	exomewide_scan	not_conditioned	osteoporosis	Osteoporosis (OP)	pLoF	0.001	low_outlier	ctrl	296143	CNNM4	ENSG00000158158	FALSE	FALSE	123	-0.0329923	0.0472275	-0.110675	0.04469	-0.0330 [-0.111, 0.0447]	0.758	1
72014	2.2	exomewide_scan	not_conditioned	osteoporosis	Osteoporosis (OP)	pLoF	0.001	low_outlier	ctrl	296143	CNOT1	ENSG00000125107	FALSE	FALSE	10	-0.0750618	0.157611	-0.334309	0.184185	-0.0751 [-0.334, 0.184]	0.683	1
72015	2.2	exomewide_scan	not_conditioned	osteoporosis	Osteoporosis (OP)	pLoF	0.001	low_outlier	ctrl	296143	CNOT10	ENSG00000182973	FALSE	FALSE	35	-0.172421	0.0842567	-0.311011	-0.0338311	-0.172 [-0.311, -0.0338]	0.98	1
72017	2.2	exomewide_scan	not_conditioned	osteoporosis	Osteoporosis (OP)	pLoF	0.001	low_outlier	ctrl	296143	CNOT11	ENSG00000158435	FALSE	FALSE	29	-0.157873	0.0972477	-0.317831	0.00208523	-0.158 [-0.318, 2.09e-03]	0.948	1
72019	2.2	exomewide_scan	not_conditioned	osteoporosis	Osteoporosis (OP)	pLoF	0.001	low_outlier	ctrl	296143	CNOT2	ENSG00000111596	FALSE	FALSE	449	-0.014032	0.0241266	-0.0537167	0.0256527	-0.0140 [-0.0537, 0.0257]	0.72	1
72023	2.2	exomewide_scan	not_conditioned	osteoporosis	Osteoporosis (OP)	pLoF	0.001	low_outlier	ctrl	296143	CNOT4	ENSG00000080802	FALSE	FALSE	16	-0.0418487	0.136326	-0.266085	0.182388	-0.0418 [-0.266, 0.182]	0.621	1
72024	2.2	exomewide_scan	not_conditioned	osteoporosis	Osteoporosis (OP)	pLoF	0.001	low_outlier	ctrl	296143	CNOT6	ENSG00000113300	FALSE	FALSE	10	-0.0579338	0.160815	-0.322451	0.206583	-0.0579 [-0.322, 0.207]	0.641	1
72025	2.2	exomewide_scan	not_conditioned	osteoporosis	Osteoporosis (OP)	pLoF	0.001	low_outlier	ctrl	296143	CNOT6L	ENSG00000138767	FALSE	FALSE	5	-0.0954906	0.230414	-0.474488	0.283507	-0.0955 [-0.474, 0.284]	0.661	1
72026	2.2	exomewide_scan	not_conditioned	osteoporosis	Osteoporosis (OP)	pLoF	0.001	low_outlier	ctrl	296143	CNOT7	ENSG00000198791	FALSE	FALSE	6	-0.101202	0.202664	-0.434555	0.232151	-0.101 [-0.435, 0.232]	0.691	1
72028	2.2	exomewide_scan	not_conditioned	osteoporosis	Osteoporosis (OP)	pLoF	0.001	low_outlier	ctrl	296143	CNOT8	ENSG00000155508	FALSE	FALSE	30	-0.0148821	0.0928496	-0.167606	0.137842	-0.0149 [-0.168, 0.138]	0.564	1
72029	2.2	exomewide_scan	not_conditioned	osteoporosis	Osteoporosis (OP)	pLoF	0.001	low_outlier	ctrl	296143	CNOT9	ENSG00000144580	FALSE	FALSE	11	-0.0471969	0.157899	-0.306918	0.212524	-0.0472 [-0.307, 0.213]	0.617	1
72031	2.2	exomewide_scan	not_conditioned	osteoporosis	Osteoporosis (OP)	pLoF	0.001	low_outlier	ctrl	296143	CNP	ENSG00000173786	FALSE	FALSE	20	-0.115896	0.113802	-0.303084	0.0712916	-0.116 [-0.303, 0.0713]	0.846	1
72035	2.2	exomewide_scan	not_conditioned	osteoporosis	Osteoporosis (OP)	pLoF	0.001	low_outlier	ctrl	296143	CNPY1	ENSG00000146910	FALSE	FALSE	201	-0.0230068	0.0384749	-0.0862924	0.0402788	-0.0230 [-0.0863, 0.0403]	0.725	1
72037	2.2	exomewide_scan	not_conditioned	osteoporosis	Osteoporosis (OP)	pLoF	0.001	low_outlier	ctrl	296143	CNPY2	ENSG00000257727	FALSE	FALSE	116	-0.0264559	0.0474386	-0.104485	0.0515737	-0.0265 [-0.104, 0.0516]	0.711	1
72044	2.2	exomewide_scan	not_conditioned	osteoporosis	Osteoporosis (OP)	pLoF	0.001	low_outlier	ctrl	296143	CNR2	ENSG00000188822	FALSE	FALSE	169	-0.0282879	0.0410054	-0.0957358	0.03916	-0.0283 [-0.0957, 0.0392]	0.755	1
72050	2.2	exomewide_scan	not_conditioned	osteoporosis	Osteoporosis (OP)	pLoF	0.001	low_outlier	ctrl	296143	CNTD1	ENSG00000176563	FALSE	FALSE	25	-0.00766183	0.101788	-0.175088	0.159765	-7.66e-03 [-0.175, 0.160]	0.53	1
72053	2.2	exomewide_scan	not_conditioned	osteoporosis	Osteoporosis (OP)	pLoF	0.001	low_outlier	ctrl	296143	CNTFR	ENSG00000122756	FALSE	FALSE	22	-0.123173	0.104226	-0.29461	0.0482635	-0.123 [-0.295, 0.0483]	0.881	1
72057	2.2	exomewide_scan	not_conditioned	osteoporosis	Osteoporosis (OP)	pLoF	0.001	low_outlier	ctrl	296143	CNTN1	ENSG00000018236	FALSE	FALSE	68	-0.0108058	0.061954	-0.112711	0.0910995	-0.0108 [-0.113, 0.0911]	0.569	1
72059	2.2	exomewide_scan	not_conditioned	osteoporosis	Osteoporosis (OP)	pLoF	0.001	low_outlier	ctrl	296143	CNTN2	ENSG00000184144	FALSE	FALSE	159	-0.0286986	0.0422745	-0.098234	0.0408368	-0.0287 [-0.0982, 0.0408]	0.751	1
72061	2.2	exomewide_scan	not_conditioned	osteoporosis	Osteoporosis (OP)	pLoF	0.001	low_outlier	ctrl	296143	CNTN3	ENSG00000113805	FALSE	FALSE	56	-0.0967123	0.0666134	-0.206282	0.012857	-0.0967 [-0.206, 0.0129]	0.927	1
72065	2.2	exomewide_scan	not_conditioned	osteoporosis	Osteoporosis (OP)	pLoF	0.001	low_outlier	ctrl	296143	CNTN5	ENSG00000149972	FALSE	FALSE	99	-0.0184761	0.0545035	-0.108126	0.0711742	-0.0185 [-0.108, 0.0712]	0.633	1
72067	2.2	exomewide_scan	not_conditioned	osteoporosis	Osteoporosis (OP)	pLoF	0.001	low_outlier	ctrl	296143	CNTN6	ENSG00000134115	FALSE	FALSE	567	-0.0435221	0.0209526	-0.0779861	-0.00905814	-0.0435 [-0.0780, -9.06e-03]	0.981	1
72073	2.2	exomewide_scan	not_conditioned	osteoporosis	Osteoporosis (OP)	pLoF	0.001	low_outlier	ctrl	296143	CNTNAP3	ENSG00000106714	FALSE	FALSE	249	-0.0495795	0.0307465	-0.100153	0.000993992	-0.0496 [-0.100, 9.94e-04]	0.947	1
72082	2.2	exomewide_scan	not_conditioned	osteoporosis	Osteoporosis (OP)	pLoF	0.001	low_outlier	ctrl	296143	CNTRL	ENSG00000119397	FALSE	FALSE	843	-0.00683151	0.0168608	-0.0345651	0.020902	-6.83e-03 [-0.0346, 0.0209]	0.657	1
72091	2.2	exomewide_scan	not_conditioned	osteoporosis	Osteoporosis (OP)	pLoF	0.001	low_outlier	ctrl	296143	COA5	ENSG00000183513	FALSE	FALSE	24	-0.190886	0.106898	-0.366718	-0.0150544	-0.191 [-0.367, -0.0151]	0.963	1
72095	2.2	exomewide_scan	not_conditioned	osteoporosis	Osteoporosis (OP)	pLoF	0.001	low_outlier	ctrl	296143	COA7	ENSG00000162377	FALSE	FALSE	22	-0.210262	0.113623	-0.397155	-0.0233688	-0.210 [-0.397, -0.0234]	0.968	1
72097	2.2	exomewide_scan	not_conditioned	osteoporosis	Osteoporosis (OP)	pLoF	0.001	low_outlier	ctrl	296143	COA8	ENSG00000256053	FALSE	FALSE	81	-0.0755356	0.0547938	-0.165663	0.0145922	-0.0755 [-0.166, 0.0146]	0.916	1
72103	2.2	exomewide_scan	not_conditioned	osteoporosis	Osteoporosis (OP)	pLoF	0.001	low_outlier	ctrl	296143	COBLL1	ENSG00000082438	FALSE	FALSE	133	-0.00491392	0.0454183	-0.0796204	0.0697925	-4.91e-03 [-0.0796, 0.0698]	0.543	1
72111	2.2	exomewide_scan	not_conditioned	osteoporosis	Osteoporosis (OP)	pLoF	0.001	low_outlier	ctrl	296143	COG3	ENSG00000136152	FALSE	FALSE	39	-0.0289463	0.079109	-0.159069	0.101176	-0.0289 [-0.159, 0.101]	0.643	1
72112	2.2	exomewide_scan	not_conditioned	osteoporosis	Osteoporosis (OP)	pLoF	0.001	low_outlier	ctrl	296143	COG4	ENSG00000103051	FALSE	FALSE	151	-0.0049423	0.0405696	-0.0716734	0.0617888	-4.94e-03 [-0.0717, 0.0618]	0.548	1
72114	2.2	exomewide_scan	not_conditioned	osteoporosis	Osteoporosis (OP)	pLoF	0.001	low_outlier	ctrl	296143	COG5	ENSG00000164597	FALSE	FALSE	201	-0.00281676	0.0384746	-0.0661018	0.0604683	-2.82e-03 [-0.0661, 0.0605]	0.529	1
72116	2.2	exomewide_scan	not_conditioned	osteoporosis	Osteoporosis (OP)	pLoF	0.001	low_outlier	ctrl	296143	COG6	ENSG00000133103	FALSE	FALSE	155	-0.114278	0.0396899	-0.179562	-0.0489939	-0.114 [-0.180, -0.0490]	0.998	1
72120	2.2	exomewide_scan	not_conditioned	osteoporosis	Osteoporosis (OP)	pLoF	0.001	low_outlier	ctrl	296143	COG8	ENSG00000213380	FALSE	FALSE	221	-0.0126743	0.0335386	-0.0678404	0.0424918	-0.0127 [-0.0678, 0.0425]	0.647	1
72124	2.2	exomewide_scan	not_conditioned	osteoporosis	Osteoporosis (OP)	pLoF	0.001	low_outlier	ctrl	296143	COL10A1	ENSG00000123500	FALSE	FALSE	145	-0.0223026	0.0471942	-0.0999302	0.055325	-0.0223 [-0.0999, 0.0553]	0.682	1
72128	2.2	exomewide_scan	not_conditioned	osteoporosis	Osteoporosis (OP)	pLoF	0.001	low_outlier	ctrl	296143	COL11A2	ENSG00000204248	FALSE	FALSE	214	-0.021837	0.0388525	-0.0857437	0.0420697	-0.0218 [-0.0857, 0.0421]	0.713	1
72130	2.2	exomewide_scan	not_conditioned	osteoporosis	Osteoporosis (OP)	pLoF	0.001	low_outlier	ctrl	296143	COL12A1	ENSG00000111799	FALSE	FALSE	123	-0.0223163	0.0512396	-0.106598	0.0619653	-0.0223 [-0.107, 0.0620]	0.668	1
72132	2.2	exomewide_scan	not_conditioned	osteoporosis	Osteoporosis (OP)	pLoF	0.001	low_outlier	ctrl	296143	COL13A1	ENSG00000197467	FALSE	FALSE	189	-0.0650018	0.0361762	-0.124506	-0.00549725	-0.0650 [-0.125, -5.50e-03]	0.964	1
72134	2.2	exomewide_scan	not_conditioned	osteoporosis	Osteoporosis (OP)	pLoF	0.001	low_outlier	ctrl	296143	COL14A1	ENSG00000187955	FALSE	FALSE	310	-0.0106071	0.0282095	-0.0570076	0.0357934	-0.0106 [-0.0570, 0.0358]	0.647	1
72152	2.2	exomewide_scan	not_conditioned	osteoporosis	Osteoporosis (OP)	pLoF	0.001	low_outlier	ctrl	296143	COL21A1	ENSG00000124749	FALSE	FALSE	634	-0.0152368	0.0225529	-0.052333	0.0218594	-0.0152 [-0.0523, 0.0219]	0.75	1
72156	2.2	exomewide_scan	not_conditioned	osteoporosis	Osteoporosis (OP)	pLoF	0.001	low_outlier	ctrl	296143	COL23A1	ENSG00000050767	FALSE	FALSE	289	-0.00362236	0.0299283	-0.05285	0.0456053	-3.62e-03 [-0.0529, 0.0456]	0.548	1
72160	2.2	exomewide_scan	not_conditioned	osteoporosis	Osteoporosis (OP)	pLoF	0.001	low_outlier	ctrl	296143	COL25A1	ENSG00000188517	FALSE	FALSE	99	-0.0134469	0.0517901	-0.098634	0.0717402	-0.0134 [-0.0986, 0.0717]	0.602	1
72162	2.2	exomewide_scan	not_conditioned	osteoporosis	Osteoporosis (OP)	pLoF	0.001	low_outlier	ctrl	296143	COL26A1	ENSG00000160963	FALSE	FALSE	102	-0.0303616	0.0540011	-0.119186	0.0584623	-0.0304 [-0.119, 0.0585]	0.713	1
72164	2.2	exomewide_scan	not_conditioned	osteoporosis	Osteoporosis (OP)	pLoF	0.001	low_outlier	ctrl	296143	COL27A1	ENSG00000196739	FALSE	FALSE	112	-0.046229	0.0462004	-0.122222	0.0297639	-0.0462 [-0.122, 0.0298]	0.841	1
72166	2.2	exomewide_scan	not_conditioned	osteoporosis	Osteoporosis (OP)	pLoF	0.001	low_outlier	ctrl	296143	COL28A1	ENSG00000215018	FALSE	FALSE	347	-0.0282169	0.0292898	-0.0763943	0.0199605	-0.0282 [-0.0764, 0.0200]	0.832	1
72172	2.2	exomewide_scan	not_conditioned	osteoporosis	Osteoporosis (OP)	pLoF	0.001	low_outlier	ctrl	296143	COL4A1	ENSG00000187498	FALSE	FALSE	36	-0.173119	0.0823389	-0.308554	-0.0376836	-0.173 [-0.309, -0.0377]	0.982	1
72176	2.2	exomewide_scan	not_conditioned	osteoporosis	Osteoporosis (OP)	pLoF	0.001	low_outlier	ctrl	296143	COL4A3	ENSG00000169031	FALSE	FALSE	538	-0.00192152	0.0225975	-0.0390911	0.0352481	-1.92e-03 [-0.0391, 0.0352]	0.534	1
72182	2.2	exomewide_scan	not_conditioned	osteoporosis	Osteoporosis (OP)	pLoF	0.001	low_outlier	ctrl	296143	COL5A2	ENSG00000204262	FALSE	FALSE	21	-0.152791	0.114278	-0.340762	0.0351796	-0.153 [-0.341, 0.0352]	0.909	1
72188	2.2	exomewide_scan	not_conditioned	osteoporosis	Osteoporosis (OP)	pLoF	0.001	low_outlier	ctrl	296143	COL6A2	ENSG00000142173	FALSE	FALSE	254	-0.0288323	0.0308664	-0.079603	0.0219384	-0.0288 [-0.0796, 0.0219]	0.825	1
72196	2.2	exomewide_scan	not_conditioned	osteoporosis	Osteoporosis (OP)	pLoF	0.001	low_outlier	ctrl	296143	COL7A1	ENSG00000114270	FALSE	FALSE	1158	-0.00344109	0.0146761	-0.0275811	0.0206989	-3.44e-03 [-0.0276, 0.0207]	0.593	1
72200	2.2	exomewide_scan	not_conditioned	osteoporosis	Osteoporosis (OP)	pLoF	0.001	low_outlier	ctrl	296143	COL8A2	ENSG00000171812	FALSE	FALSE	40	-0.0230512	0.0842675	-0.161659	0.115557	-0.0231 [-0.162, 0.116]	0.608	1
72203	2.2	exomewide_scan	not_conditioned	osteoporosis	Osteoporosis (OP)	pLoF	0.001	high_outlier	case	17650	COL9A1	ENSG00000112280	FALSE	FALSE	28	0.496174	0.149904	0.249604	0.742744	0.496 [0.250, 0.743]	1	1
72208	2.2	exomewide_scan	not_conditioned	osteoporosis	Osteoporosis (OP)	pLoF	0.001	low_outlier	ctrl	296143	COLEC10	ENSG00000184374	FALSE	FALSE	96	-0.0401573	0.0506738	-0.123508	0.0431937	-0.0402 [-0.124, 0.0432]	0.786	1
72214	2.2	exomewide_scan	not_conditioned	osteoporosis	Osteoporosis (OP)	pLoF	0.001	low_outlier	ctrl	296143	COLGALT1	ENSG00000130309	FALSE	FALSE	132	-0.0363367	0.042106	-0.105595	0.0329215	-0.0363 [-0.106, 0.0329]	0.806	1
72216	2.2	exomewide_scan	not_conditioned	osteoporosis	Osteoporosis (OP)	pLoF	0.001	low_outlier	ctrl	296143	COLGALT2	ENSG00000198756	FALSE	FALSE	120	-0.011394	0.0486585	-0.0914301	0.0686421	-0.0114 [-0.0914, 0.0686]	0.593	1
72218	2.2	exomewide_scan	not_conditioned	osteoporosis	Osteoporosis (OP)	pLoF	0.001	low_outlier	ctrl	296143	COLQ	ENSG00000206561	FALSE	FALSE	218	-0.0589193	0.0337709	-0.114467	-0.00337111	-0.0589 [-0.114, -3.37e-03]	0.959	1
72224	2.2	exomewide_scan	not_conditioned	osteoporosis	Osteoporosis (OP)	pLoF	0.001	low_outlier	ctrl	296143	COMMD2	ENSG00000114744	FALSE	FALSE	94	-0.0804109	0.0514182	-0.164986	0.00416451	-0.0804 [-0.165, 4.16e-03]	0.941	1
72228	2.2	exomewide_scan	not_conditioned	osteoporosis	Osteoporosis (OP)	pLoF	0.001	low_outlier	ctrl	296143	COMMD4	ENSG00000140365	FALSE	FALSE	132	-0.0628005	0.0432289	-0.133906	0.00830471	-0.0628 [-0.134, 8.30e-03]	0.927	1
72232	2.2	exomewide_scan	not_conditioned	osteoporosis	Osteoporosis (OP)	pLoF	0.001	low_outlier	ctrl	296143	COMMD6	ENSG00000188243	FALSE	FALSE	97	-0.0794556	0.0501666	-0.161972	0.00306111	-0.0795 [-0.162, 3.06e-03]	0.943	1
72236	2.2	exomewide_scan	not_conditioned	osteoporosis	Osteoporosis (OP)	pLoF	0.001	low_outlier	ctrl	296143	COMMD8	ENSG00000169019	FALSE	FALSE	78	-0.0106017	0.0583445	-0.10657	0.0853665	-0.0106 [-0.107, 0.0854]	0.572	1
72238	2.2	exomewide_scan	not_conditioned	osteoporosis	Osteoporosis (OP)	pLoF	0.001	low_outlier	ctrl	296143	COMMD9	ENSG00000110442	FALSE	FALSE	53	-0.100244	0.0744853	-0.222761	0.0222734	-0.100 [-0.223, 0.0223]	0.911	1
72240	2.2	exomewide_scan	not_conditioned	osteoporosis	Osteoporosis (OP)	pLoF	0.001	low_outlier	ctrl	296143	COMP	ENSG00000105664	FALSE	FALSE	275	-0.0219814	0.0291787	-0.0699761	0.0260133	-0.0220 [-0.0700, 0.0260]	0.774	1
72242	2.2	exomewide_scan	not_conditioned	osteoporosis	Osteoporosis (OP)	pLoF	0.001	low_outlier	ctrl	296143	COMT	ENSG00000093010	FALSE	FALSE	23	-0.352548	0.10145	-0.519418	-0.185678	-0.353 [-0.519, -0.186]	1	1
72249	2.2	exomewide_scan	not_conditioned	osteoporosis	Osteoporosis (OP)	pLoF	0.001	low_outlier	ctrl	296143	COPB1	ENSG00000129083	FALSE	FALSE	12	-0.175239	0.156527	-0.432703	0.082225	-0.175 [-0.433, 0.0822]	0.869	1
72250	2.2	exomewide_scan	not_conditioned	osteoporosis	Osteoporosis (OP)	pLoF	0.001	low_outlier	ctrl	296143	COPB2	ENSG00000184432	FALSE	FALSE	10	-0.132716	0.157624	-0.391984	0.126552	-0.133 [-0.392, 0.127]	0.8	1
72252	2.2	exomewide_scan	not_conditioned	osteoporosis	Osteoporosis (OP)	pLoF	0.001	low_outlier	ctrl	296143	COPE	ENSG00000105669	FALSE	FALSE	52	-0.0158394	0.0670761	-0.12617	0.094491	-0.0158 [-0.126, 0.0945]	0.593	1
72254	2.2	exomewide_scan	not_conditioned	osteoporosis	Osteoporosis (OP)	pLoF	0.001	low_outlier	ctrl	296143	COPG1	ENSG00000181789	FALSE	FALSE	57	-0.101537	0.0660265	-0.210141	0.00706693	-0.102 [-0.210, 7.07e-03]	0.938	1
72258	2.2	exomewide_scan	not_conditioned	osteoporosis	Osteoporosis (OP)	pLoF	0.001	low_outlier	ctrl	296143	COPRS	ENSG00000172301	FALSE	FALSE	39	-0.0760069	0.0814975	-0.210058	0.0580446	-0.0760 [-0.210, 0.0580]	0.824	1
72260	2.2	exomewide_scan	not_conditioned	osteoporosis	Osteoporosis (OP)	pLoF	0.001	low_outlier	ctrl	296143	COPS3	ENSG00000141030	FALSE	FALSE	4	-0.161686	0.254461	-0.580237	0.256865	-0.162 [-0.580, 0.257]	0.737	1
72267	2.2	exomewide_scan	not_conditioned	osteoporosis	Osteoporosis (OP)	pLoF	0.001	low_outlier	ctrl	296143	COPS7B	ENSG00000144524	FALSE	FALSE	5	-0.50072	0.234195	-0.885936	-0.115504	-0.501 [-0.886, -0.116]	0.984	1
72270	2.2	exomewide_scan	not_conditioned	osteoporosis	Osteoporosis (OP)	pLoF	0.001	low_outlier	ctrl	296143	COPZ1	ENSG00000111481	FALSE	FALSE	3	-0.0704966	0.294929	-0.555612	0.414618	-0.0705 [-0.556, 0.415]	0.594	1
72272	2.2	exomewide_scan	not_conditioned	osteoporosis	Osteoporosis (OP)	pLoF	0.001	low_outlier	ctrl	296143	COPZ2	ENSG00000005243	FALSE	FALSE	69	-0.0216731	0.061274	-0.12246	0.0791137	-0.0217 [-0.122, 0.0791]	0.638	1
72274	2.2	exomewide_scan	not_conditioned	osteoporosis	Osteoporosis (OP)	pLoF	0.001	low_outlier	ctrl	296143	COQ10A	ENSG00000135469	FALSE	FALSE	55	-0.154175	0.0676668	-0.265477	-0.042873	-0.154 [-0.265, -0.0429]	0.989	1
72284	2.2	exomewide_scan	not_conditioned	osteoporosis	Osteoporosis (OP)	pLoF	0.001	low_outlier	ctrl	296143	COQ5	ENSG00000110871	FALSE	FALSE	78	-0.114235	0.0578474	-0.209386	-0.0190845	-0.114 [-0.209, -0.0191]	0.976	1
72286	2.2	exomewide_scan	not_conditioned	osteoporosis	Osteoporosis (OP)	pLoF	0.001	low_outlier	ctrl	296143	COQ6	ENSG00000119723	FALSE	FALSE	123	-0.0921961	0.0444683	-0.16534	-0.0190523	-0.0922 [-0.165, -0.0191]	0.981	1
72294	2.2	exomewide_scan	not_conditioned	osteoporosis	Osteoporosis (OP)	pLoF	0.001	low_outlier	ctrl	296143	COQ9	ENSG00000088682	FALSE	FALSE	130	-0.017247	0.0437223	-0.0891638	0.0546698	-0.0172 [-0.0892, 0.0547]	0.653	1
72296	2.2	exomewide_scan	not_conditioned	osteoporosis	Osteoporosis (OP)	pLoF	0.001	low_outlier	ctrl	296143	CORIN	ENSG00000145244	FALSE	FALSE	348	-0.00903652	0.027635	-0.054492	0.036419	-9.04e-03 [-0.0545, 0.0364]	0.628	1
72300	2.2	exomewide_scan	not_conditioned	osteoporosis	Osteoporosis (OP)	pLoF	0.001	low_outlier	ctrl	296143	CORO1B	ENSG00000172725	FALSE	FALSE	224	-0.0231107	0.0362418	-0.0827232	0.0365018	-0.0231 [-0.0827, 0.0365]	0.738	1
72302	2.2	exomewide_scan	not_conditioned	osteoporosis	Osteoporosis (OP)	pLoF	0.001	low_outlier	ctrl	296143	CORO1C	ENSG00000110880	FALSE	FALSE	26	-0.255578	0.100186	-0.420369	-0.0907867	-0.256 [-0.420, -0.0908]	0.995	1
72307	2.2	exomewide_scan	not_conditioned	osteoporosis	Osteoporosis (OP)	pLoF	0.001	low_outlier	ctrl	296143	CORO6	ENSG00000167549	FALSE	FALSE	53	-0.011898	0.0699115	-0.126892	0.103096	-0.0119 [-0.127, 0.103]	0.568	1
72315	2.2	exomewide_scan	not_conditioned	osteoporosis	Osteoporosis (OP)	pLoF	0.001	low_outlier	ctrl	296143	COX10	ENSG00000006695	FALSE	FALSE	29	-0.126623	0.0945087	-0.282076	0.02883	-0.127 [-0.282, 0.0288]	0.91	1
72317	2.2	exomewide_scan	not_conditioned	osteoporosis	Osteoporosis (OP)	pLoF	0.001	low_outlier	ctrl	296143	COX11	ENSG00000166260	FALSE	FALSE	50	-0.0949948	0.0719778	-0.213388	0.0233981	-0.0950 [-0.213, 0.0234]	0.907	1
72319	2.2	exomewide_scan	not_conditioned	osteoporosis	Osteoporosis (OP)	pLoF	0.001	low_outlier	ctrl	296143	COX14	ENSG00000178449	FALSE	FALSE	20	-0.137674	0.114229	-0.325564	0.050216	-0.138 [-0.326, 0.0502]	0.886	1
72320	2.2	exomewide_scan	not_conditioned	osteoporosis	Osteoporosis (OP)	pLoF	0.001	low_outlier	ctrl	296143	COX15	ENSG00000014919	FALSE	FALSE	356	-0.0412609	0.0263664	-0.0846298	0.00210797	-0.0413 [-0.0846, 2.11e-03]	0.941	1
72322	2.2	exomewide_scan	not_conditioned	osteoporosis	Osteoporosis (OP)	pLoF	0.001	low_outlier	ctrl	296143	COX16	ENSG00000133983	FALSE	FALSE	106	-0.10216	0.0479003	-0.180949	-0.023371	-0.102 [-0.181, -0.0234]	0.984	1
72327	2.2	exomewide_scan	not_conditioned	osteoporosis	Osteoporosis (OP)	pLoF	0.001	low_outlier	ctrl	296143	COX19	ENSG00000240230	FALSE	FALSE	20	-0.0085102	0.121937	-0.209079	0.192058	-8.51e-03 [-0.209, 0.192]	0.528	1
72329	2.2	exomewide_scan	not_conditioned	osteoporosis	Osteoporosis (OP)	pLoF	0.001	low_outlier	ctrl	296143	COX4I1	ENSG00000131143	FALSE	FALSE	13	-0.125683	0.138235	-0.353059	0.101693	-0.126 [-0.353, 0.102]	0.818	1
72333	2.2	exomewide_scan	not_conditioned	osteoporosis	Osteoporosis (OP)	pLoF	0.001	low_outlier	ctrl	296143	COX5B	ENSG00000135940	FALSE	FALSE	18	-0.0375758	0.123434	-0.240607	0.165455	-0.0376 [-0.241, 0.165]	0.62	1
72339	2.2	exomewide_scan	not_conditioned	osteoporosis	Osteoporosis (OP)	pLoF	0.001	low_outlier	ctrl	296143	COX6B1	ENSG00000126267	FALSE	FALSE	4	-0.261283	0.241828	-0.659055	0.136489	-0.261 [-0.659, 0.136]	0.86	1
72340	2.2	exomewide_scan	not_conditioned	osteoporosis	Osteoporosis (OP)	pLoF	0.001	low_outlier	ctrl	296143	COX6B2	ENSG00000160471	FALSE	FALSE	24	-0.0166787	0.0987288	-0.179073	0.145716	-0.0167 [-0.179, 0.146]	0.567	1
72342	2.2	exomewide_scan	not_conditioned	osteoporosis	Osteoporosis (OP)	pLoF	0.001	low_outlier	ctrl	296143	COX6C	ENSG00000164919	FALSE	FALSE	22	-0.186442	0.105841	-0.360535	-0.012349	-0.186 [-0.361, -0.0123]	0.961	1
72346	2.2	exomewide_scan	not_conditioned	osteoporosis	Osteoporosis (OP)	pLoF	0.001	low_outlier	ctrl	296143	COX7A2L	ENSG00000115944	FALSE	FALSE	19	-0.0298015	0.120142	-0.227418	0.167815	-0.0298 [-0.227, 0.168]	0.598	1
72354	2.2	exomewide_scan	not_conditioned	osteoporosis	Osteoporosis (OP)	pLoF	0.001	low_outlier	ctrl	296143	CP	ENSG00000047457	FALSE	FALSE	227	-0.0521451	0.0330952	-0.106582	0.00229166	-0.0521 [-0.107, 2.29e-03]	0.942	1
72356	2.2	exomewide_scan	not_conditioned	osteoporosis	Osteoporosis (OP)	pLoF	0.001	low_outlier	ctrl	296143	CPA1	ENSG00000091704	FALSE	FALSE	302	-0.0451182	0.0313938	-0.0967564	0.00652001	-0.0451 [-0.0968, 6.52e-03]	0.925	1
72364	2.2	exomewide_scan	not_conditioned	osteoporosis	Osteoporosis (OP)	pLoF	0.001	low_outlier	ctrl	296143	CPA5	ENSG00000158525	FALSE	FALSE	91	-0.0919503	0.0571716	-0.185989	0.00208861	-0.0920 [-0.186, 2.09e-03]	0.946	1
72366	2.2	exomewide_scan	not_conditioned	osteoporosis	Osteoporosis (OP)	pLoF	0.001	low_outlier	ctrl	296143	CPA6	ENSG00000165078	FALSE	FALSE	160	-0.0521222	0.039256	-0.116693	0.0124482	-0.0521 [-0.117, 0.0124]	0.908	1
72368	2.2	exomewide_scan	not_conditioned	osteoporosis	Osteoporosis (OP)	pLoF	0.001	low_outlier	ctrl	296143	CPAMD8	ENSG00000160111	FALSE	FALSE	1037	-0.00851538	0.0150454	-0.0332629	0.0162321	-8.52e-03 [-0.0333, 0.0162]	0.714	1
72370	2.2	exomewide_scan	not_conditioned	osteoporosis	Osteoporosis (OP)	pLoF	0.001	low_outlier	ctrl	296143	CPB1	ENSG00000153002	FALSE	FALSE	284	-0.00708486	0.0295911	-0.0557579	0.0415882	-7.08e-03 [-0.0558, 0.0416]	0.595	1
72372	2.2	exomewide_scan	not_conditioned	osteoporosis	Osteoporosis (OP)	pLoF	0.001	low_outlier	ctrl	296143	CPB2	ENSG00000080618	FALSE	FALSE	85	-0.0517942	0.0535898	-0.139942	0.0363532	-0.0518 [-0.140, 0.0364]	0.833	1
72374	2.2	exomewide_scan	not_conditioned	osteoporosis	Osteoporosis (OP)	pLoF	0.001	low_outlier	ctrl	296143	CPD	ENSG00000108582	FALSE	FALSE	79	-0.0169869	0.0572659	-0.111181	0.0772071	-0.0170 [-0.111, 0.0772]	0.617	1
72380	2.2	exomewide_scan	not_conditioned	osteoporosis	Osteoporosis (OP)	pLoF	0.001	low_outlier	ctrl	296143	CPEB2	ENSG00000137449	FALSE	FALSE	303	-0.0476912	0.0296136	-0.0964012	0.00101884	-0.0477 [-0.0964, 1.02e-03]	0.946	1
72382	2.2	exomewide_scan	not_conditioned	osteoporosis	Osteoporosis (OP)	pLoF	0.001	low_outlier	ctrl	296143	CPEB3	ENSG00000107864	FALSE	FALSE	14	-0.0198715	0.13288	-0.23844	0.198697	-0.0199 [-0.238, 0.199]	0.559	1
72384	2.2	exomewide_scan	not_conditioned	osteoporosis	Osteoporosis (OP)	pLoF	0.001	low_outlier	ctrl	296143	CPEB4	ENSG00000113742	FALSE	FALSE	9	-0.139039	0.169514	-0.417865	0.139787	-0.139 [-0.418, 0.140]	0.794	1
72390	2.2	exomewide_scan	not_conditioned	osteoporosis	Osteoporosis (OP)	pLoF	0.001	low_outlier	ctrl	296143	CPLANE2	ENSG00000132881	FALSE	FALSE	98	-0.00855662	0.0538421	-0.097119	0.0800058	-8.56e-03 [-0.0971, 0.0800]	0.563	1
72392	2.2	exomewide_scan	not_conditioned	osteoporosis	Osteoporosis (OP)	pLoF	0.001	low_outlier	ctrl	296143	CPLX1	ENSG00000168993	FALSE	FALSE	6	-0.341369	0.210342	-0.687351	0.0046128	-0.341 [-0.687, 4.61e-03]	0.948	1
72393	2.2	exomewide_scan	not_conditioned	osteoporosis	Osteoporosis (OP)	pLoF	0.001	low_outlier	ctrl	296143	CPLX2	ENSG00000145920	FALSE	FALSE	7	-0.0571978	0.192209	-0.373353	0.258958	-0.0572 [-0.373, 0.259]	0.617	1
72400	2.2	exomewide_scan	not_conditioned	osteoporosis	Osteoporosis (OP)	pLoF	0.001	low_outlier	ctrl	296143	CPN1	ENSG00000120054	FALSE	FALSE	102	-0.0567012	0.0492367	-0.137688	0.024286	-0.0567 [-0.138, 0.0243]	0.875	1
72402	2.2	exomewide_scan	not_conditioned	osteoporosis	Osteoporosis (OP)	pLoF	0.001	low_outlier	ctrl	296143	CPNE1	ENSG00000214078	FALSE	FALSE	158	-0.0250798	0.0390612	-0.0893298	0.0391702	-0.0251 [-0.0893, 0.0392]	0.74	1
72404	2.2	exomewide_scan	not_conditioned	osteoporosis	Osteoporosis (OP)	pLoF	0.001	low_outlier	ctrl	296143	CPNE2	ENSG00000140848	FALSE	FALSE	88	-0.00146393	0.053138	-0.0888682	0.0859403	-1.46e-03 [-0.0889, 0.0859]	0.511	1
72416	2.2	exomewide_scan	not_conditioned	osteoporosis	Osteoporosis (OP)	pLoF	0.001	low_outlier	ctrl	296143	CPNE8	ENSG00000139117	FALSE	FALSE	75	-0.0869081	0.0589927	-0.183942	0.0101263	-0.0869 [-0.184, 0.0101]	0.93	1
72418	2.2	exomewide_scan	not_conditioned	osteoporosis	Osteoporosis (OP)	pLoF	0.001	low_outlier	ctrl	296143	CPNE9	ENSG00000144550	FALSE	FALSE	133	-0.108269	0.0432298	-0.179376	-0.0371623	-0.108 [-0.179, -0.0372]	0.994	1
72422	2.2	exomewide_scan	not_conditioned	osteoporosis	Osteoporosis (OP)	pLoF	0.001	low_outlier	ctrl	296143	CPOX	ENSG00000080819	FALSE	FALSE	27	-0.12746	0.0959288	-0.285249	0.0303288	-0.127 [-0.285, 0.0303]	0.908	1
72424	2.2	exomewide_scan	not_conditioned	osteoporosis	Osteoporosis (OP)	pLoF	0.001	low_outlier	ctrl	296143	CPPED1	ENSG00000103381	FALSE	FALSE	91	-0.0062033	0.0522546	-0.0921545	0.0797479	-6.20e-03 [-0.0922, 0.0797]	0.547	1
72428	2.2	exomewide_scan	not_conditioned	osteoporosis	Osteoporosis (OP)	pLoF	0.001	low_outlier	ctrl	296143	CPS1	ENSG00000021826	FALSE	FALSE	178	-0.00156185	0.0392625	-0.0661429	0.0630192	-1.56e-03 [-0.0661, 0.0630]	0.516	1
72432	2.2	exomewide_scan	not_conditioned	osteoporosis	Osteoporosis (OP)	pLoF	0.001	low_outlier	ctrl	296143	CPSF2	ENSG00000165934	FALSE	FALSE	119	-0.0375105	0.0452092	-0.111873	0.036852	-0.0375 [-0.112, 0.0369]	0.797	1
72434	2.2	exomewide_scan	not_conditioned	osteoporosis	Osteoporosis (OP)	pLoF	0.001	low_outlier	ctrl	296143	CPSF3	ENSG00000119203	FALSE	FALSE	230	-0.00443258	0.0345435	-0.0612516	0.0523864	-4.43e-03 [-0.0613, 0.0524]	0.551	1
72438	2.2	exomewide_scan	not_conditioned	osteoporosis	Osteoporosis (OP)	pLoF	0.001	low_outlier	ctrl	296143	CPSF4L	ENSG00000187959	FALSE	FALSE	161	-0.0788662	0.0401193	-0.144857	-0.0128758	-0.0789 [-0.145, -0.0129]	0.975	1
72440	2.2	exomewide_scan	not_conditioned	osteoporosis	Osteoporosis (OP)	pLoF	0.001	low_outlier	ctrl	296143	CPSF6	ENSG00000111605	FALSE	FALSE	6	-0.0805603	0.208547	-0.42359	0.262469	-0.0806 [-0.424, 0.262]	0.65	1
72446	2.2	exomewide_scan	not_conditioned	osteoporosis	Osteoporosis (OP)	pLoF	0.001	low_outlier	ctrl	296143	CPT1C	ENSG00000169169	FALSE	FALSE	175	-0.0460224	0.0365717	-0.106177	0.0141327	-0.0460 [-0.106, 0.0141]	0.896	1
72448	2.2	exomewide_scan	not_conditioned	osteoporosis	Osteoporosis (OP)	pLoF	0.001	low_outlier	ctrl	296143	CPT2	ENSG00000157184	FALSE	FALSE	181	-0.0232129	0.0396237	-0.0883881	0.0419623	-0.0232 [-0.0884, 0.0420]	0.721	1
72454	2.2	exomewide_scan	not_conditioned	osteoporosis	Osteoporosis (OP)	pLoF	0.001	low_outlier	ctrl	296143	CPXM1	ENSG00000088882	FALSE	FALSE	141	-0.0166246	0.041348	-0.084636	0.0513868	-0.0166 [-0.0846, 0.0514]	0.656	1
72458	2.2	exomewide_scan	not_conditioned	osteoporosis	Osteoporosis (OP)	pLoF	0.001	low_outlier	ctrl	296143	CPZ	ENSG00000109625	FALSE	FALSE	818	-0.0176738	0.0180391	-0.0473455	0.0119979	-0.0177 [-0.0473, 0.0120]	0.836	1
72460	2.2	exomewide_scan	not_conditioned	osteoporosis	Osteoporosis (OP)	pLoF	0.001	low_outlier	ctrl	296143	CR1	ENSG00000203710	FALSE	FALSE	834	-0.00477804	0.0184353	-0.0351014	0.0255453	-4.78e-03 [-0.0351, 0.0255]	0.602	1
72466	2.2	exomewide_scan	not_conditioned	osteoporosis	Osteoporosis (OP)	pLoF	0.001	low_outlier	ctrl	296143	CRABP1	ENSG00000166426	FALSE	FALSE	18	-0.011299	0.117042	-0.203816	0.181218	-0.0113 [-0.204, 0.181]	0.538	1
72474	2.2	exomewide_scan	not_conditioned	osteoporosis	Osteoporosis (OP)	pLoF	0.001	low_outlier	ctrl	296143	CRACR2A	ENSG00000130038	FALSE	FALSE	381	-0.0130819	0.0261876	-0.0561567	0.0299929	-0.0131 [-0.0562, 0.0300]	0.691	1
72476	2.2	exomewide_scan	not_conditioned	osteoporosis	Osteoporosis (OP)	pLoF	0.001	low_outlier	ctrl	296143	CRACR2B	ENSG00000177685	FALSE	FALSE	203	-0.0740852	0.0380691	-0.136703	-0.0114671	-0.0741 [-0.137, -0.0115]	0.974	1
72478	2.2	exomewide_scan	not_conditioned	osteoporosis	Osteoporosis (OP)	pLoF	0.001	low_outlier	ctrl	296143	CRADD	ENSG00000169372	FALSE	FALSE	9	-0.0114854	0.170278	-0.291568	0.268597	-0.0115 [-0.292, 0.269]	0.527	1
72479	2.2	exomewide_scan	not_conditioned	osteoporosis	Osteoporosis (OP)	pLoF	0.001	low_outlier	ctrl	296143	CRAMP1	ENSG00000007545	FALSE	FALSE	74	-0.021694	0.0579452	-0.117005	0.0736174	-0.0217 [-0.117, 0.0736]	0.646	1
72487	2.2	exomewide_scan	not_conditioned	osteoporosis	Osteoporosis (OP)	pLoF	0.001	low_outlier	ctrl	296143	CRB3	ENSG00000130545	FALSE	FALSE	11	-0.0153291	0.145829	-0.255196	0.224538	-0.0153 [-0.255, 0.225]	0.542	1
72488	2.2	exomewide_scan	not_conditioned	osteoporosis	Osteoporosis (OP)	pLoF	0.001	low_outlier	ctrl	296143	CRBN	ENSG00000113851	FALSE	FALSE	107	-0.0238604	0.0481946	-0.103133	0.0554127	-0.0239 [-0.103, 0.0554]	0.69	1
72490	2.2	exomewide_scan	not_conditioned	osteoporosis	Osteoporosis (OP)	pLoF	0.001	low_outlier	ctrl	296143	CRCP	ENSG00000241258	FALSE	FALSE	77	-0.0293714	0.0621496	-0.131598	0.0728556	-0.0294 [-0.132, 0.0729]	0.682	1
72492	2.2	exomewide_scan	not_conditioned	osteoporosis	Osteoporosis (OP)	pLoF	0.001	low_outlier	ctrl	296142	CRCT1	ENSG00000169509	FALSE	FALSE	7	-0.159046	0.201426	-0.490362	0.17227	-0.159 [-0.490, 0.172]	0.785	1
72494	2.2	exomewide_scan	not_conditioned	osteoporosis	Osteoporosis (OP)	pLoF	0.001	low_outlier	ctrl	296143	CREB3	ENSG00000107175	FALSE	FALSE	135	-0.0607424	0.0420831	-0.129963	0.00847814	-0.0607 [-0.130, 8.48e-03]	0.926	1
72496	2.2	exomewide_scan	not_conditioned	osteoporosis	Osteoporosis (OP)	pLoF	0.001	low_outlier	ctrl	296143	CREB3L1	ENSG00000157613	FALSE	FALSE	25	-0.0905205	0.108447	-0.2689	0.0878589	-0.0905 [-0.269, 0.0879]	0.798	1
72504	2.2	exomewide_scan	not_conditioned	osteoporosis	Osteoporosis (OP)	pLoF	0.001	low_outlier	ctrl	296143	CREB5	ENSG00000146592	FALSE	FALSE	23	-0.0587635	0.113704	-0.24579	0.128263	-0.0588 [-0.246, 0.128]	0.697	1
72509	2.2	exomewide_scan	not_conditioned	osteoporosis	Osteoporosis (OP)	pLoF	0.001	low_outlier	ctrl	296143	CREBRF	ENSG00000164463	FALSE	FALSE	9	-0.127386	0.169513	-0.40621	0.151438	-0.127 [-0.406, 0.151]	0.774	1
72518	2.2	exomewide_scan	not_conditioned	osteoporosis	Osteoporosis (OP)	pLoF	0.001	low_outlier	ctrl	296143	CRELD2	ENSG00000184164	FALSE	FALSE	82	-0.0725505	0.0537342	-0.160935	0.0158344	-0.0726 [-0.161, 0.0158]	0.912	1
72520	2.2	exomewide_scan	not_conditioned	osteoporosis	Osteoporosis (OP)	pLoF	0.001	low_outlier	ctrl	296143	CREM	ENSG00000095794	FALSE	FALSE	59	-0.0255718	0.0647339	-0.13205	0.080906	-0.0256 [-0.132, 0.0809]	0.654	1
72527	2.2	exomewide_scan	not_conditioned	osteoporosis	Osteoporosis (OP)	pLoF	0.001	low_outlier	ctrl	296143	CRHR2	ENSG00000106113	FALSE	FALSE	80	-0.0560801	0.060973	-0.156372	0.0442116	-0.0561 [-0.156, 0.0442]	0.821	1
72529	2.2	exomewide_scan	not_conditioned	osteoporosis	Osteoporosis (OP)	pLoF	0.001	low_outlier	ctrl	296143	CRIM1	ENSG00000150938	FALSE	FALSE	23	-0.00432495	0.109197	-0.183938	0.175288	-4.32e-03 [-0.184, 0.175]	0.516	1
72533	2.2	exomewide_scan	not_conditioned	osteoporosis	Osteoporosis (OP)	pLoF	0.001	low_outlier	ctrl	296143	CRIP3	ENSG00000146215	FALSE	FALSE	80	-0.0255368	0.0635302	-0.130035	0.0789611	-0.0255 [-0.130, 0.0790]	0.656	1
72539	2.2	exomewide_scan	not_conditioned	osteoporosis	Osteoporosis (OP)	pLoF	0.001	low_outlier	ctrl	296143	CRISP2	ENSG00000124490	FALSE	FALSE	38	-0.142003	0.0921729	-0.293614	0.00960793	-0.142 [-0.294, 9.61e-03]	0.938	1
72541	2.2	exomewide_scan	not_conditioned	osteoporosis	Osteoporosis (OP)	pLoF	0.001	low_outlier	ctrl	296143	CRISP3	ENSG00000096006	FALSE	FALSE	154	-0.0273094	0.0457951	-0.102636	0.0480168	-0.0273 [-0.103, 0.0480]	0.725	1
72547	2.2	exomewide_scan	not_conditioned	osteoporosis	Osteoporosis (OP)	pLoF	0.001	low_outlier	ctrl	296143	CRK	ENSG00000167193	FALSE	FALSE	16	-0.187583	0.127233	-0.396863	0.0216967	-0.188 [-0.397, 0.0217]	0.93	1
72549	2.2	exomewide_scan	not_conditioned	osteoporosis	Osteoporosis (OP)	pLoF	0.001	low_outlier	ctrl	296143	CRKL	ENSG00000099942	FALSE	FALSE	66	-0.00155099	0.0598923	-0.100065	0.0969631	-1.55e-03 [-0.100, 0.0970]	0.51	1
72553	2.2	exomewide_scan	not_conditioned	osteoporosis	Osteoporosis (OP)	pLoF	0.001	low_outlier	ctrl	296143	CRLF3	ENSG00000176390	FALSE	FALSE	115	-0.0565109	0.0474664	-0.134586	0.0215644	-0.0565 [-0.135, 0.0216]	0.883	1
72557	2.2	exomewide_scan	not_conditioned	osteoporosis	Osteoporosis (OP)	pLoF	0.001	low_outlier	ctrl	296143	CRMP1	ENSG00000072832	FALSE	FALSE	17	-0.0652793	0.124962	-0.270823	0.140265	-0.0653 [-0.271, 0.140]	0.699	1
72558	2.2	exomewide_scan	not_conditioned	osteoporosis	Osteoporosis (OP)	pLoF	0.001	low_outlier	ctrl	296143	CRNKL1	ENSG00000101343	FALSE	FALSE	86	-0.114371	0.0529386	-0.201447	-0.0272948	-0.114 [-0.201, -0.0273]	0.985	1
72560	2.2	exomewide_scan	not_conditioned	osteoporosis	Osteoporosis (OP)	pLoF	0.001	low_outlier	ctrl	296143	CRNN	ENSG00000143536	FALSE	FALSE	273	-0.0155102	0.0322685	-0.0685872	0.0375668	-0.0155 [-0.0686, 0.0376]	0.685	1
72564	2.2	exomewide_scan	not_conditioned	osteoporosis	Osteoporosis (OP)	pLoF	0.001	low_outlier	ctrl	296143	CROCC2	ENSG00000226321	FALSE	FALSE	480	-0.0122376	0.0239216	-0.0515851	0.0271099	-0.0122 [-0.0516, 0.0271]	0.696	1
72566	2.2	exomewide_scan	not_conditioned	osteoporosis	Osteoporosis (OP)	pLoF	0.001	low_outlier	ctrl	296143	CROT	ENSG00000005469	FALSE	FALSE	955	-0.0297376	0.0176736	-0.0588081	-0.000667115	-0.0297 [-0.0588, -6.67e-04]	0.954	1
72568	2.2	exomewide_scan	not_conditioned	osteoporosis	Osteoporosis (OP)	pLoF	0.001	low_outlier	ctrl	296143	CRP	ENSG00000132693	FALSE	FALSE	44	-0.089443	0.0803464	-0.221601	0.0427151	-0.0894 [-0.222, 0.0427]	0.867	1
72572	2.2	exomewide_scan	not_conditioned	osteoporosis	Osteoporosis (OP)	pLoF	0.001	low_outlier	ctrl	296143	CRTAC1	ENSG00000095713	FALSE	FALSE	111	-0.101864	0.0471992	-0.1795	-0.0242282	-0.102 [-0.179, -0.0242]	0.985	1
72574	2.2	exomewide_scan	not_conditioned	osteoporosis	Osteoporosis (OP)	pLoF	0.001	low_outlier	ctrl	296143	CRTAM	ENSG00000109943	FALSE	FALSE	121	-0.104139	0.0493021	-0.185234	-0.0230443	-0.104 [-0.185, -0.0230]	0.983	1
72576	2.2	exomewide_scan	not_conditioned	osteoporosis	Osteoporosis (OP)	pLoF	0.001	low_outlier	ctrl	296143	CRTAP	ENSG00000170275	FALSE	FALSE	193	-0.0465068	0.0358901	-0.105541	0.0125272	-0.0465 [-0.106, 0.0125]	0.902	1
72578	2.2	exomewide_scan	not_conditioned	osteoporosis	Osteoporosis (OP)	pLoF	0.001	low_outlier	ctrl	296143	CRTC1	ENSG00000105662	FALSE	FALSE	5	-0.272935	0.216297	-0.628712	0.0828419	-0.273 [-0.629, 0.0828]	0.896	1
72584	2.2	exomewide_scan	not_conditioned	osteoporosis	Osteoporosis (OP)	pLoF	0.001	low_outlier	ctrl	296143	CRX	ENSG00000105392	FALSE	FALSE	4	-0.268745	0.241827	-0.666515	0.129025	-0.269 [-0.667, 0.129]	0.867	1
72585	2.2	exomewide_scan	not_conditioned	osteoporosis	Osteoporosis (OP)	pLoF	0.001	low_outlier	ctrl	296143	CRY1	ENSG00000008405	FALSE	FALSE	133	-0.0590681	0.0443047	-0.131943	0.0138066	-0.0591 [-0.132, 0.0138]	0.909	1
72590	2.2	exomewide_scan	not_conditioned	osteoporosis	Osteoporosis (OP)	pLoF	0.001	low_outlier	ctrl	296143	CRYAB	ENSG00000109846	FALSE	FALSE	41	-0.0457552	0.0846858	-0.185051	0.0935405	-0.0458 [-0.185, 0.0935]	0.706	1
72593	2.2	exomewide_scan	not_conditioned	osteoporosis	Osteoporosis (OP)	pLoF	0.001	low_outlier	ctrl	296143	CRYBA2	ENSG00000163499	FALSE	FALSE	318	-0.0176292	0.0293818	-0.065958	0.0306996	-0.0176 [-0.0660, 0.0307]	0.726	1
72595	2.2	exomewide_scan	not_conditioned	osteoporosis	Osteoporosis (OP)	pLoF	0.001	low_outlier	ctrl	296143	CRYBA4	ENSG00000196431	FALSE	FALSE	209	-0.0853737	0.0336647	-0.140747	-0.0300002	-0.0854 [-0.141, -0.0300]	0.994	1
72597	2.2	exomewide_scan	not_conditioned	osteoporosis	Osteoporosis (OP)	pLoF	0.001	low_outlier	ctrl	296143	CRYBB1	ENSG00000100122	FALSE	FALSE	102	-0.0211866	0.0481803	-0.100436	0.0580629	-0.0212 [-0.100, 0.0581]	0.67	1
72599	2.2	exomewide_scan	not_conditioned	osteoporosis	Osteoporosis (OP)	pLoF	0.001	low_outlier	ctrl	296143	CRYBB2	ENSG00000244752	FALSE	FALSE	59	-0.065578	0.0633453	-0.169772	0.0386157	-0.0656 [-0.170, 0.0386]	0.85	1
72601	2.2	exomewide_scan	not_conditioned	osteoporosis	Osteoporosis (OP)	pLoF	0.001	low_outlier	ctrl	296143	CRYBB3	ENSG00000100053	FALSE	FALSE	87	-0.0117385	0.0521675	-0.0975464	0.0740694	-0.0117 [-0.0975, 0.0741]	0.589	1
72603	2.2	exomewide_scan	not_conditioned	osteoporosis	Osteoporosis (OP)	pLoF	0.001	low_outlier	ctrl	296143	CRYBG1	ENSG00000112297	FALSE	FALSE	1359	-0.00720965	0.0154476	-0.0326187	0.0181994	-7.21e-03 [-0.0326, 0.0182]	0.68	1
72605	2.2	exomewide_scan	not_conditioned	osteoporosis	Osteoporosis (OP)	pLoF	0.001	low_outlier	ctrl	296143	CRYBG2	ENSG00000176092	FALSE	FALSE	560	-0.0062421	0.0225412	-0.0433191	0.0308349	-6.24e-03 [-0.0433, 0.0308]	0.609	1
72611	2.2	exomewide_scan	not_conditioned	osteoporosis	Osteoporosis (OP)	pLoF	0.001	low_outlier	ctrl	296143	CRYGB	ENSG00000182187	FALSE	FALSE	57	-0.00311814	0.0693684	-0.117219	0.110983	-3.12e-03 [-0.117, 0.111]	0.518	1
72613	2.2	exomewide_scan	not_conditioned	osteoporosis	Osteoporosis (OP)	pLoF	0.001	low_outlier	ctrl	296143	CRYGC	ENSG00000163254	FALSE	FALSE	34	-0.244225	0.0898137	-0.391955	-0.0964946	-0.244 [-0.392, -0.0965]	0.997	1
72615	2.2	exomewide_scan	not_conditioned	osteoporosis	Osteoporosis (OP)	pLoF	0.001	low_outlier	ctrl	296143	CRYGD	ENSG00000118231	FALSE	FALSE	101	-0.041466	0.052116	-0.127189	0.0442572	-0.0415 [-0.127, 0.0443]	0.787	1
72617	2.2	exomewide_scan	not_conditioned	osteoporosis	Osteoporosis (OP)	pLoF	0.001	low_outlier	ctrl	296143	CRYGN	ENSG00000127377	FALSE	FALSE	333	-0.0062851	0.0298088	-0.0553162	0.042746	-6.29e-03 [-0.0553, 0.0427]	0.583	1
72623	2.2	exomewide_scan	not_conditioned	osteoporosis	Osteoporosis (OP)	pLoF	0.001	low_outlier	ctrl	296143	CRYM	ENSG00000103316	FALSE	FALSE	32	-0.0248741	0.0881103	-0.169803	0.120054	-0.0249 [-0.170, 0.120]	0.611	1
72625	2.2	exomewide_scan	not_conditioned	osteoporosis	Osteoporosis (OP)	pLoF	0.001	low_outlier	ctrl	296143	CRYZ	ENSG00000116791	FALSE	FALSE	163	-0.00596181	0.0417529	-0.0746392	0.0627156	-5.96e-03 [-0.0746, 0.0627]	0.557	1
72627	2.2	exomewide_scan	not_conditioned	osteoporosis	Osteoporosis (OP)	pLoF	0.001	low_outlier	ctrl	296143	CRYZL1	ENSG00000205758	FALSE	FALSE	86	-0.0366162	0.053031	-0.123844	0.050612	-0.0366 [-0.124, 0.0506]	0.755	1
72630	2.2	exomewide_scan	not_conditioned	osteoporosis	Osteoporosis (OP)	pLoF	0.001	low_outlier	ctrl	296143	CSAD	ENSG00000139631	FALSE	FALSE	609	-0.054773	0.0207212	-0.0888563	-0.0206897	-0.0548 [-0.0889, -0.0207]	0.996	1
72634	2.2	exomewide_scan	not_conditioned	osteoporosis	Osteoporosis (OP)	pLoF	0.001	low_outlier	ctrl	296143	CSDE1	ENSG00000009307	FALSE	FALSE	11	-0.0220875	0.160685	-0.286391	0.242216	-0.0221 [-0.286, 0.242]	0.555	1
72637	2.2	exomewide_scan	not_conditioned	osteoporosis	Osteoporosis (OP)	pLoF	0.001	low_outlier	ctrl	296143	CSF1	ENSG00000184371	FALSE	FALSE	11	-0.0675585	0.160684	-0.33186	0.196743	-0.0676 [-0.332, 0.197]	0.663	1
72641	2.2	exomewide_scan	not_conditioned	osteoporosis	Osteoporosis (OP)	pLoF	0.001	low_outlier	ctrl	296143	CSF2RB	ENSG00000100368	FALSE	FALSE	33	-0.0266134	0.0846959	-0.165926	0.112699	-0.0266 [-0.166, 0.113]	0.623	1
72643	2.2	exomewide_scan	not_conditioned	osteoporosis	Osteoporosis (OP)	pLoF	0.001	low_outlier	ctrl	296143	CSF3	ENSG00000108342	FALSE	FALSE	13	-0.201777	0.141152	-0.433951	0.0303974	-0.202 [-0.434, 0.0304]	0.924	1
72644	2.2	exomewide_scan	not_conditioned	osteoporosis	Osteoporosis (OP)	pLoF	0.001	low_outlier	ctrl	296143	CSF3R	ENSG00000119535	FALSE	FALSE	545	-0.0346319	0.0228069	-0.0721459	0.00288211	-0.0346 [-0.0721, 2.88e-03]	0.936	1
72648	2.2	exomewide_scan	not_conditioned	osteoporosis	Osteoporosis (OP)	pLoF	0.001	low_outlier	ctrl	296143	CSGALNACT2	ENSG00000169826	FALSE	FALSE	80	-0.0495303	0.055594	-0.140974	0.0419137	-0.0495 [-0.141, 0.0419]	0.814	1
72650	2.2	exomewide_scan	not_conditioned	osteoporosis	Osteoporosis (OP)	pLoF	0.001	low_outlier	ctrl	296079	CSH1	ENSG00000136488	FALSE	FALSE	90	-0.0993799	0.0536528	-0.187631	-0.0111289	-0.0994 [-0.188, -0.0111]	0.968	1
72652	2.2	exomewide_scan	not_conditioned	osteoporosis	Osteoporosis (OP)	pLoF	0.001	low_outlier	ctrl	296132	CSH2	ENSG00000213218	FALSE	FALSE	333	-0.0225531	0.0278207	-0.0683141	0.0232079	-0.0226 [-0.0683, 0.0232]	0.791	1
72656	2.2	exomewide_scan	not_conditioned	osteoporosis	Osteoporosis (OP)	pLoF	0.001	low_outlier	ctrl	296143	CSK	ENSG00000103653	FALSE	FALSE	9	-0.138037	0.16552	-0.410293	0.134219	-0.138 [-0.410, 0.134]	0.798	1
72657	2.2	exomewide_scan	not_conditioned	osteoporosis	Osteoporosis (OP)	pLoF	0.001	low_outlier	ctrl	296143	CSKMT	ENSG00000214756	FALSE	FALSE	188	-0.00316354	0.0395578	-0.0682303	0.0619033	-3.16e-03 [-0.0682, 0.0619]	0.532	1
72659	2.2	exomewide_scan	not_conditioned	osteoporosis	Osteoporosis (OP)	pLoF	0.001	low_outlier	ctrl	296143	CSMD1	ENSG00000183117	FALSE	FALSE	174	-0.00945958	0.0376446	-0.0713794	0.0524603	-9.46e-03 [-0.0714, 0.0525]	0.599	1
72661	2.2	exomewide_scan	not_conditioned	osteoporosis	Osteoporosis (OP)	pLoF	0.001	low_outlier	ctrl	296143	CSMD2	ENSG00000121904	FALSE	FALSE	105	-0.0484201	0.0520169	-0.13398	0.0371401	-0.0484 [-0.134, 0.0371]	0.824	1
72663	2.2	exomewide_scan	not_conditioned	osteoporosis	Osteoporosis (OP)	pLoF	0.001	low_outlier	ctrl	296143	CSMD3	ENSG00000164796	FALSE	FALSE	139	-0.0201285	0.0421155	-0.0894023	0.0491453	-0.0201 [-0.0894, 0.0491]	0.684	1
72665	2.2	exomewide_scan	not_conditioned	osteoporosis	Osteoporosis (OP)	pLoF	0.001	low_outlier	ctrl	296143	CSN1S1	ENSG00000126545	FALSE	FALSE	289	-0.0295136	0.0302172	-0.0792165	0.0201893	-0.0295 [-0.0792, 0.0202]	0.836	1
72667	2.2	exomewide_scan	not_conditioned	osteoporosis	Osteoporosis (OP)	pLoF	0.001	low_outlier	ctrl	296143	CSN2	ENSG00000135222	FALSE	FALSE	46	-0.0107973	0.0759704	-0.135757	0.114163	-0.0108 [-0.136, 0.114]	0.557	1
72672	2.2	exomewide_scan	not_conditioned	osteoporosis	Osteoporosis (OP)	pLoF	0.001	low_outlier	ctrl	296143	CSNK1A1L	ENSG00000180138	FALSE	FALSE	89	-0.0524532	0.0523721	-0.138598	0.0336912	-0.0525 [-0.139, 0.0337]	0.842	1
72674	2.2	exomewide_scan	not_conditioned	osteoporosis	Osteoporosis (OP)	pLoF	0.001	low_outlier	ctrl	296143	CSNK1D	ENSG00000141551	FALSE	FALSE	18	-0.0730955	0.119957	-0.270407	0.124216	-0.0731 [-0.270, 0.124]	0.729	1
72678	2.2	exomewide_scan	not_conditioned	osteoporosis	Osteoporosis (OP)	pLoF	0.001	low_outlier	ctrl	296143	CSNK1G1	ENSG00000169118	FALSE	FALSE	22	-0.0560047	0.105869	-0.230144	0.118134	-0.0560 [-0.230, 0.118]	0.702	1
72680	2.2	exomewide_scan	not_conditioned	osteoporosis	Osteoporosis (OP)	pLoF	0.001	low_outlier	ctrl	296143	CSNK1G2	ENSG00000133275	FALSE	FALSE	75	-0.113729	0.0558542	-0.205601	-0.021857	-0.114 [-0.206, -0.0219]	0.979	1
72683	2.2	exomewide_scan	not_conditioned	osteoporosis	Osteoporosis (OP)	pLoF	0.001	low_outlier	ctrl	296143	CSNK2A1	ENSG00000101266	FALSE	FALSE	2	-0.0921591	0.347092	-0.663075	0.478756	-0.0922 [-0.663, 0.479]	0.605	1
72696	2.2	exomewide_scan	not_conditioned	osteoporosis	Osteoporosis (OP)	pLoF	0.001	low_outlier	ctrl	296143	CSRNP3	ENSG00000178662	FALSE	FALSE	35	-0.0494923	0.0885216	-0.195097	0.0961128	-0.0495 [-0.195, 0.0961]	0.712	1
72697	2.2	exomewide_scan	not_conditioned	osteoporosis	Osteoporosis (OP)	pLoF	0.001	low_outlier	ctrl	296143	CSRP1	ENSG00000159176	FALSE	FALSE	26	-0.0312055	0.104519	-0.203124	0.140713	-0.0312 [-0.203, 0.141]	0.617	1
72711	2.2	exomewide_scan	not_conditioned	osteoporosis	Osteoporosis (OP)	pLoF	0.001	low_outlier	ctrl	296143	CST5	ENSG00000170367	FALSE	FALSE	38	-0.044388	0.0796336	-0.175374	0.0865976	-0.0444 [-0.175, 0.0866]	0.711	1
72717	2.2	exomewide_scan	not_conditioned	osteoporosis	Osteoporosis (OP)	pLoF	0.001	low_outlier	ctrl	296143	CST8	ENSG00000125815	FALSE	FALSE	124	-0.0498799	0.0440899	-0.122401	0.0226415	-0.0499 [-0.122, 0.0226]	0.871	1
72719	2.2	exomewide_scan	not_conditioned	osteoporosis	Osteoporosis (OP)	pLoF	0.001	low_outlier	ctrl	296143	CST9	ENSG00000173335	FALSE	FALSE	20	-0.0326768	0.109763	-0.213221	0.147867	-0.0327 [-0.213, 0.148]	0.617	1
72720	2.2	exomewide_scan	not_conditioned	osteoporosis	Osteoporosis (OP)	pLoF	0.001	low_outlier	ctrl	296143	CST9L	ENSG00000101435	FALSE	FALSE	134	-0.0898981	0.0424137	-0.159662	-0.0201338	-0.0899 [-0.160, -0.0201]	0.983	1
72722	2.2	exomewide_scan	not_conditioned	osteoporosis	Osteoporosis (OP)	pLoF	0.001	low_outlier	ctrl	296143	CSTA	ENSG00000121552	FALSE	FALSE	39	-0.042648	0.0798192	-0.173939	0.0886429	-0.0426 [-0.174, 0.0886]	0.703	1
72727	2.2	exomewide_scan	not_conditioned	osteoporosis	Osteoporosis (OP)	pLoF	0.001	low_outlier	ctrl	296143	CSTF2T	ENSG00000177613	FALSE	FALSE	38	-0.0465327	0.0806586	-0.179204	0.0861389	-0.0465 [-0.179, 0.0861]	0.718	1
72735	2.2	exomewide_scan	not_conditioned	osteoporosis	Osteoporosis (OP)	pLoF	0.001	low_outlier	ctrl	296132	CTAGE1	ENSG00000212710	FALSE	FALSE	40	-0.0653067	0.0772076	-0.192302	0.0616885	-0.0653 [-0.192, 0.0617]	0.801	1
72736	2.2	exomewide_scan	not_conditioned	osteoporosis	Osteoporosis (OP)	pLoF	0.001	low_outlier	ctrl	275436	CTAGE15	ENSG00000271079	FALSE	FALSE	110	-0.0152297	0.0506385	-0.0985226	0.0680632	-0.0152 [-0.0985, 0.0681]	0.618	1
72738	2.2	exomewide_scan	not_conditioned	osteoporosis	Osteoporosis (OP)	pLoF	0.001	low_outlier	ctrl	294925	CTAGE6	ENSG00000271321	FALSE	FALSE	75	-0.00888059	0.0621488	-0.111106	0.0933451	-8.88e-03 [-0.111, 0.0933]	0.557	1
72740	2.2	exomewide_scan	not_conditioned	osteoporosis	Osteoporosis (OP)	pLoF	0.001	low_outlier	ctrl	270082	CTAGE8	ENSG00000289604	FALSE	FALSE	15	-0.0479889	0.140796	-0.279578	0.1836	-0.0480 [-0.280, 0.184]	0.633	1
72741	2.2	exomewide_scan	not_conditioned	osteoporosis	Osteoporosis (OP)	pLoF	0.001	low_outlier	ctrl	296133	CTAGE9	ENSG00000236761	FALSE	FALSE	1	-0.255664	0.568156	-1.1902	0.678869	-0.256 [-1.19, 0.679]	0.674	1
72745	2.2	exomewide_scan	not_conditioned	osteoporosis	Osteoporosis (OP)	pLoF	0.001	low_outlier	ctrl	296143	CTBS	ENSG00000117151	FALSE	FALSE	70	-0.0912315	0.0637035	-0.196014	0.0135514	-0.0912 [-0.196, 0.0136]	0.924	1
72747	2.2	exomewide_scan	not_conditioned	osteoporosis	Osteoporosis (OP)	pLoF	0.001	low_outlier	ctrl	296143	CTC1	ENSG00000178971	FALSE	FALSE	641	-0.000502154	0.020123	-0.0336015	0.0325972	-5.02e-04 [-0.0336, 0.0326]	0.51	1
72751	2.2	exomewide_scan	not_conditioned	osteoporosis	Osteoporosis (OP)	pLoF	0.001	low_outlier	ctrl	296143	CTCFL	ENSG00000124092	FALSE	FALSE	43	-0.00218267	0.0748613	-0.125319	0.120953	-2.18e-03 [-0.125, 0.121]	0.512	1
72753	2.2	exomewide_scan	not_conditioned	osteoporosis	Osteoporosis (OP)	pLoF	0.001	low_outlier	ctrl	296143	CTDNEP1	ENSG00000175826	FALSE	FALSE	3	-0.212011	0.293826	-0.695312	0.27129	-0.212 [-0.695, 0.271]	0.765	1
72755	2.2	exomewide_scan	not_conditioned	osteoporosis	Osteoporosis (OP)	pLoF	0.001	low_outlier	ctrl	296143	CTDP1	ENSG00000060069	FALSE	FALSE	113	-0.0111804	0.0459412	-0.0867469	0.0643861	-0.0112 [-0.0867, 0.0644]	0.596	1
72758	2.2	exomewide_scan	not_conditioned	osteoporosis	Osteoporosis (OP)	pLoF	0.001	low_outlier	ctrl	296143	CTDSP2	ENSG00000175215	FALSE	FALSE	10	-0.11672	0.161541	-0.382431	0.148991	-0.117 [-0.382, 0.149]	0.765	1
72761	2.2	exomewide_scan	not_conditioned	osteoporosis	Osteoporosis (OP)	pLoF	0.001	low_outlier	ctrl	295428	CTDSPL2	ENSG00000137770	FALSE	FALSE	1	-0.276442	0.496553	-1.0932	0.540315	-0.276 [-1.09, 0.540]	0.711	1
72773	2.2	exomewide_scan	not_conditioned	osteoporosis	Osteoporosis (OP)	pLoF	0.001	low_outlier	ctrl	296143	CTNNA2	ENSG00000066032	FALSE	FALSE	30	-0.0650131	0.0956136	-0.222283	0.0922573	-0.0650 [-0.222, 0.0923]	0.752	1
72777	2.2	exomewide_scan	not_conditioned	osteoporosis	Osteoporosis (OP)	pLoF	0.001	low_outlier	ctrl	296143	CTNNAL1	ENSG00000119326	FALSE	FALSE	260	-0.0236174	0.0303305	-0.0735066	0.0262718	-0.0236 [-0.0735, 0.0263]	0.782	1
72779	2.2	exomewide_scan	not_conditioned	osteoporosis	Osteoporosis (OP)	pLoF	0.001	low_outlier	ctrl	296143	CTNNB1	ENSG00000168036	FALSE	FALSE	6	-0.0712429	0.203489	-0.405953	0.263467	-0.0712 [-0.406, 0.263]	0.637	1
72780	2.2	exomewide_scan	not_conditioned	osteoporosis	Osteoporosis (OP)	pLoF	0.001	low_outlier	ctrl	296143	CTNNBIP1	ENSG00000178585	FALSE	FALSE	7	-0.443195	0.201427	-0.774513	-0.111877	-0.443 [-0.775, -0.112]	0.986	1
72781	2.2	exomewide_scan	not_conditioned	osteoporosis	Osteoporosis (OP)	pLoF	0.001	low_outlier	ctrl	296143	CTNNBL1	ENSG00000132792	FALSE	FALSE	107	-0.00356997	0.0474618	-0.0816377	0.0744977	-3.57e-03 [-0.0816, 0.0745]	0.53	1
72783	2.2	exomewide_scan	not_conditioned	osteoporosis	Osteoporosis (OP)	pLoF	0.001	low_outlier	ctrl	296143	CTNND1	ENSG00000198561	FALSE	FALSE	46	-0.0547938	0.0799516	-0.186302	0.0767149	-0.0548 [-0.186, 0.0767]	0.753	1
72786	2.2	exomewide_scan	not_conditioned	osteoporosis	Osteoporosis (OP)	pLoF	0.001	low_outlier	ctrl	296143	CTNS	ENSG00000040531	FALSE	FALSE	171	-0.00886106	0.0389294	-0.0728942	0.0551721	-8.86e-03 [-0.0729, 0.0552]	0.59	1
72788	2.2	exomewide_scan	not_conditioned	osteoporosis	Osteoporosis (OP)	pLoF	0.001	low_outlier	ctrl	296143	CTPS1	ENSG00000171793	FALSE	FALSE	26	-0.129376	0.104518	-0.301293	0.0425408	-0.129 [-0.301, 0.0425]	0.892	1
72792	2.2	exomewide_scan	not_conditioned	osteoporosis	Osteoporosis (OP)	pLoF	0.001	low_outlier	ctrl	296143	CTRB1	ENSG00000168925	FALSE	FALSE	84	-0.0040231	0.0543877	-0.0934829	0.0854367	-4.02e-03 [-0.0935, 0.0854]	0.529	1
72794	2.2	exomewide_scan	not_conditioned	osteoporosis	Osteoporosis (OP)	pLoF	0.001	low_outlier	ctrl	296143	CTRB2	ENSG00000168928	FALSE	FALSE	21	-0.0568471	0.108764	-0.235748	0.122054	-0.0568 [-0.236, 0.122]	0.699	1
72796	2.2	exomewide_scan	not_conditioned	osteoporosis	Osteoporosis (OP)	pLoF	0.001	low_outlier	ctrl	296143	CTRC	ENSG00000162438	FALSE	FALSE	86	-0.150051	0.0574744	-0.244588	-0.055514	-0.150 [-0.245, -0.0555]	0.995	1
72798	2.2	exomewide_scan	not_conditioned	osteoporosis	Osteoporosis (OP)	pLoF	0.001	low_outlier	ctrl	296143	CTRL	ENSG00000141086	FALSE	FALSE	92	-0.0104791	0.0519699	-0.095962	0.0750038	-0.0105 [-0.0960, 0.0750]	0.58	1
72802	2.2	exomewide_scan	not_conditioned	osteoporosis	Osteoporosis (OP)	pLoF	0.001	low_outlier	ctrl	296143	CTSB	ENSG00000164733	FALSE	FALSE	260	-0.05203	0.0308001	-0.102692	-0.00136834	-0.0520 [-0.103, -1.37e-03]	0.954	1
72804	2.2	exomewide_scan	not_conditioned	osteoporosis	Osteoporosis (OP)	pLoF	0.001	low_outlier	ctrl	296143	CTSC	ENSG00000109861	FALSE	FALSE	98	-0.00893325	0.0547813	-0.0990405	0.081174	-8.93e-03 [-0.0990, 0.0812]	0.565	1
72806	2.2	exomewide_scan	not_conditioned	osteoporosis	Osteoporosis (OP)	pLoF	0.001	low_outlier	ctrl	296143	CTSD	ENSG00000117984	FALSE	FALSE	31	-0.0183997	0.0973895	-0.178591	0.141792	-0.0184 [-0.179, 0.142]	0.575	1
72808	2.2	exomewide_scan	not_conditioned	osteoporosis	Osteoporosis (OP)	pLoF	0.001	low_outlier	ctrl	296122	CTSE	ENSG00000196188	FALSE	FALSE	296	-0.00766853	0.0308865	-0.0584723	0.0431352	-7.67e-03 [-0.0585, 0.0431]	0.598	1
72810	2.2	exomewide_scan	not_conditioned	osteoporosis	Osteoporosis (OP)	pLoF	0.001	low_outlier	ctrl	296143	CTSF	ENSG00000174080	FALSE	FALSE	269	-0.0142078	0.0330745	-0.0686105	0.0401949	-0.0142 [-0.0686, 0.0402]	0.666	1
72812	2.2	exomewide_scan	not_conditioned	osteoporosis	Osteoporosis (OP)	pLoF	0.001	low_outlier	ctrl	296143	CTSG	ENSG00000100448	FALSE	FALSE	201	-0.0401005	0.0347907	-0.0973261	0.0171251	-0.0401 [-0.0973, 0.0171]	0.875	1
72814	2.2	exomewide_scan	not_conditioned	osteoporosis	Osteoporosis (OP)	pLoF	0.001	low_outlier	ctrl	296143	CTSH	ENSG00000103811	FALSE	FALSE	237	-0.0331326	0.0322675	-0.0862079	0.0199427	-0.0331 [-0.0862, 0.0199]	0.848	1
72816	2.2	exomewide_scan	not_conditioned	osteoporosis	Osteoporosis (OP)	pLoF	0.001	low_outlier	ctrl	296143	CTSK	ENSG00000143387	FALSE	FALSE	109	-0.045837	0.0510542	-0.129814	0.0381397	-0.0458 [-0.130, 0.0381]	0.815	1
72818	2.2	exomewide_scan	not_conditioned	osteoporosis	Osteoporosis (OP)	pLoF	0.001	low_outlier	ctrl	296143	CTSL	ENSG00000135047	FALSE	FALSE	46	-0.00305264	0.0720821	-0.121617	0.115512	-3.05e-03 [-0.122, 0.116]	0.517	1
72822	2.2	exomewide_scan	not_conditioned	osteoporosis	Osteoporosis (OP)	pLoF	0.001	low_outlier	ctrl	296143	CTSS	ENSG00000163131	FALSE	FALSE	28	-0.136827	0.100717	-0.302492	0.0288377	-0.137 [-0.302, 0.0288]	0.913	1
72826	2.2	exomewide_scan	not_conditioned	osteoporosis	Osteoporosis (OP)	pLoF	0.001	low_outlier	ctrl	296143	CTSW	ENSG00000172543	FALSE	FALSE	131	-0.0168943	0.0473838	-0.0948337	0.0610451	-0.0169 [-0.0948, 0.0610]	0.639	1
72828	2.2	exomewide_scan	not_conditioned	osteoporosis	Osteoporosis (OP)	pLoF	0.001	low_outlier	ctrl	296143	CTSZ	ENSG00000101160	FALSE	FALSE	353	-0.012421	0.0260676	-0.0552984	0.0304564	-0.0124 [-0.0553, 0.0305]	0.683	1
72835	2.2	exomewide_scan	not_conditioned	osteoporosis	Osteoporosis (OP)	pLoF	0.001	low_outlier	ctrl	296143	CTU1	ENSG00000142544	FALSE	FALSE	22	-0.0448909	0.103118	-0.214505	0.124723	-0.0449 [-0.215, 0.125]	0.668	1
72836	2.2	exomewide_scan	not_conditioned	osteoporosis	Osteoporosis (OP)	pLoF	0.001	low_outlier	ctrl	296143	CTU2	ENSG00000174177	FALSE	FALSE	679	-0.0241778	0.0190925	-0.0555822	0.00722657	-0.0242 [-0.0556, 7.23e-03]	0.897	1
72840	2.2	exomewide_scan	not_conditioned	osteoporosis	Osteoporosis (OP)	pLoF	0.001	low_outlier	ctrl	296143	CTXN2	ENSG00000233932	FALSE	FALSE	17	-0.0587266	0.120435	-0.256825	0.139371	-0.0587 [-0.257, 0.139]	0.687	1
72842	2.2	exomewide_scan	not_conditioned	osteoporosis	Osteoporosis (OP)	pLoF	0.001	low_outlier	ctrl	296143	CTXN3	ENSG00000205279	FALSE	FALSE	24	-0.0479634	0.103808	-0.218712	0.122786	-0.0480 [-0.219, 0.123]	0.678	1
72843	2.2	exomewide_scan	not_conditioned	osteoporosis	Osteoporosis (OP)	pLoF	0.001	low_outlier	ctrl	296143	CUBN	ENSG00000107611	FALSE	FALSE	2042	-0.0124176	0.0110351	-0.0305687	0.00573352	-0.0124 [-0.0306, 5.73e-03]	0.87	1
72847	2.2	exomewide_scan	not_conditioned	osteoporosis	Osteoporosis (OP)	pLoF	0.001	low_outlier	ctrl	296143	CUEDC2	ENSG00000107874	FALSE	FALSE	6	-0.369478	0.202976	-0.703344	-0.0356122	-0.369 [-0.703, -0.0356]	0.966	1
72848	2.2	exomewide_scan	not_conditioned	osteoporosis	Osteoporosis (OP)	pLoF	0.001	low_outlier	ctrl	296143	CUL1	ENSG00000055130	FALSE	FALSE	5	-0.578173	0.243862	-0.97929	-0.177056	-0.578 [-0.979, -0.177]	0.991	1
72859	2.2	exomewide_scan	not_conditioned	osteoporosis	Osteoporosis (OP)	pLoF	0.001	low_outlier	ctrl	296143	CUL9	ENSG00000112659	FALSE	FALSE	133	-0.0036683	0.0492764	-0.0847208	0.0773842	-3.67e-03 [-0.0847, 0.0774]	0.53	1
72861	2.2	exomewide_scan	not_conditioned	osteoporosis	Osteoporosis (OP)	pLoF	0.001	low_outlier	ctrl	296143	CUTA	ENSG00000112514	FALSE	FALSE	347	-0.0258226	0.0305184	-0.0760209	0.0243757	-0.0258 [-0.0760, 0.0244]	0.801	1
72872	2.2	exomewide_scan	not_conditioned	osteoporosis	Osteoporosis (OP)	pLoF	0.001	low_outlier	ctrl	296143	CWC22	ENSG00000163510	FALSE	FALSE	56	-0.0669835	0.0699851	-0.182099	0.0481317	-0.0670 [-0.182, 0.0481]	0.831	1
72880	2.2	exomewide_scan	not_conditioned	osteoporosis	Osteoporosis (OP)	pLoF	0.001	low_outlier	ctrl	296143	CWF19L2	ENSG00000152404	FALSE	FALSE	389	-0.00571258	0.0275093	-0.0509614	0.0395362	-5.71e-03 [-0.0510, 0.0395]	0.582	1
72890	2.2	exomewide_scan	not_conditioned	osteoporosis	Osteoporosis (OP)	pLoF	0.001	low_outlier	ctrl	296143	CXCL11	ENSG00000169248	FALSE	FALSE	14	-0.0610389	0.137701	-0.287537	0.165459	-0.0610 [-0.288, 0.165]	0.671	1
72897	2.2	exomewide_scan	not_conditioned	osteoporosis	Osteoporosis (OP)	pLoF	0.001	low_outlier	ctrl	296143	CXCL16	ENSG00000161921	FALSE	FALSE	37	-0.154598	0.0836709	-0.292224	-0.0169716	-0.155 [-0.292, -0.0170]	0.968	1
72905	2.2	exomewide_scan	not_conditioned	osteoporosis	Osteoporosis (OP)	pLoF	0.001	low_outlier	ctrl	296143	CXCL6	ENSG00000124875	FALSE	FALSE	23	-0.208682	0.107434	-0.385395	-0.0319688	-0.209 [-0.385, -0.0320]	0.974	1
72915	2.2	exomewide_scan	not_conditioned	osteoporosis	Osteoporosis (OP)	pLoF	0.001	low_outlier	ctrl	296143	CXCR6	ENSG00000172215	FALSE	FALSE	81	-0.0557745	0.0553895	-0.146882	0.0353331	-0.0558 [-0.147, 0.0353]	0.843	1
72919	2.2	exomewide_scan	not_conditioned	osteoporosis	Osteoporosis (OP)	pLoF	0.001	low_outlier	ctrl	296143	CXXC4	ENSG00000168772	FALSE	FALSE	3	-0.314763	0.297463	-0.804046	0.17452	-0.315 [-0.804, 0.175]	0.855	1
72920	2.2	exomewide_scan	not_conditioned	osteoporosis	Osteoporosis (OP)	pLoF	0.001	low_outlier	ctrl	296143	CYB561	ENSG00000008283	FALSE	FALSE	14	-0.190479	0.136017	-0.414207	0.0332491	-0.190 [-0.414, 0.0332]	0.919	1
72924	2.2	exomewide_scan	not_conditioned	osteoporosis	Osteoporosis (OP)	pLoF	0.001	low_outlier	ctrl	296143	CYB561D1	ENSG00000174151	FALSE	FALSE	37	-0.0580759	0.0876167	-0.202193	0.0860407	-0.0581 [-0.202, 0.0860]	0.746	1
72931	2.2	exomewide_scan	not_conditioned	osteoporosis	Osteoporosis (OP)	pLoF	0.001	low_outlier	ctrl	296143	CYB5D1	ENSG00000182224	FALSE	FALSE	345	-0.0195707	0.0274152	-0.0646647	0.0255233	-0.0196 [-0.0647, 0.0255]	0.762	1
72935	2.2	exomewide_scan	not_conditioned	osteoporosis	Osteoporosis (OP)	pLoF	0.001	low_outlier	ctrl	296143	CYB5R1	ENSG00000159348	FALSE	FALSE	56	-0.058785	0.0712211	-0.175933	0.0583633	-0.0588 [-0.176, 0.0584]	0.795	1
72937	2.2	exomewide_scan	not_conditioned	osteoporosis	Osteoporosis (OP)	pLoF	0.001	low_outlier	ctrl	296143	CYB5R2	ENSG00000166394	FALSE	FALSE	222	-0.0128363	0.0364047	-0.0727167	0.0470441	-0.0128 [-0.0727, 0.0470]	0.638	1
72939	2.2	exomewide_scan	not_conditioned	osteoporosis	Osteoporosis (OP)	pLoF	0.001	low_outlier	ctrl	296143	CYB5R3	ENSG00000100243	FALSE	FALSE	115	-0.0357947	0.0453763	-0.110432	0.0388427	-0.0358 [-0.110, 0.0388]	0.785	1
72945	2.2	exomewide_scan	not_conditioned	osteoporosis	Osteoporosis (OP)	pLoF	0.001	low_outlier	ctrl	296143	CYBA	ENSG00000051523	FALSE	FALSE	49	-0.0180133	0.071206	-0.135137	0.0991101	-0.0180 [-0.135, 0.0991]	0.6	1
72949	2.2	exomewide_scan	not_conditioned	osteoporosis	Osteoporosis (OP)	pLoF	0.001	low_outlier	ctrl	296143	CYBRD1	ENSG00000071967	FALSE	FALSE	23	-0.0108936	0.109197	-0.190507	0.168719	-0.0109 [-0.191, 0.169]	0.54	1
72951	2.2	exomewide_scan	not_conditioned	osteoporosis	Osteoporosis (OP)	pLoF	0.001	low_outlier	ctrl	296143	CYC1	ENSG00000179091	FALSE	FALSE	47	-0.113658	0.072416	-0.232772	0.00545572	-0.114 [-0.233, 5.46e-03]	0.942	1
72958	2.2	exomewide_scan	not_conditioned	osteoporosis	Osteoporosis (OP)	pLoF	0.001	low_outlier	ctrl	296143	CYGB	ENSG00000161544	FALSE	FALSE	13	-0.200097	0.141152	-0.432271	0.0320774	-0.200 [-0.432, 0.0321]	0.922	1
72960	2.2	exomewide_scan	not_conditioned	osteoporosis	Osteoporosis (OP)	pLoF	0.001	low_outlier	ctrl	296143	CYLC2	ENSG00000155833	FALSE	FALSE	91	-0.00880313	0.051253	-0.0931068	0.0755006	-8.80e-03 [-0.0931, 0.0755]	0.568	1
72968	2.2	exomewide_scan	not_conditioned	osteoporosis	Osteoporosis (OP)	pLoF	0.001	low_outlier	ctrl	296143	CYP11B2	ENSG00000179142	FALSE	FALSE	200	-0.0481199	0.0349396	-0.10559	0.00935063	-0.0481 [-0.106, 9.35e-03]	0.916	1
72970	2.2	exomewide_scan	not_conditioned	osteoporosis	Osteoporosis (OP)	pLoF	0.001	low_outlier	ctrl	296143	CYP17A1	ENSG00000148795	FALSE	FALSE	103	-0.0801002	0.0489972	-0.160693	0.000493022	-0.0801 [-0.161, 4.93e-04]	0.949	1
72972	2.2	exomewide_scan	not_conditioned	osteoporosis	Osteoporosis (OP)	pLoF	0.001	low_outlier	ctrl	296143	CYP19A1	ENSG00000137869	FALSE	FALSE	36	-0.0070878	0.0827638	-0.143222	0.129047	-7.09e-03 [-0.143, 0.129]	0.534	1
72976	2.2	exomewide_scan	not_conditioned	osteoporosis	Osteoporosis (OP)	pLoF	0.001	low_outlier	ctrl	296143	CYP1A2	ENSG00000140505	FALSE	FALSE	213	-0.0865032	0.0340355	-0.142487	-0.0305198	-0.0865 [-0.142, -0.0305]	0.994	1
72978	2.2	exomewide_scan	not_conditioned	osteoporosis	Osteoporosis (OP)	pLoF	0.001	low_outlier	ctrl	296143	CYP1B1	ENSG00000138061	FALSE	FALSE	680	-0.00380012	0.0201049	-0.0368697	0.0292695	-3.80e-03 [-0.0369, 0.0293]	0.575	1
72988	2.2	exomewide_scan	not_conditioned	osteoporosis	Osteoporosis (OP)	pLoF	0.001	low_outlier	ctrl	296143	CYP26B1	ENSG00000003137	FALSE	FALSE	8	-0.278552	0.185149	-0.583095	0.025991	-0.279 [-0.583, 0.0260]	0.934	1
72991	2.2	exomewide_scan	not_conditioned	osteoporosis	Osteoporosis (OP)	pLoF	0.001	low_outlier	ctrl	296143	CYP27A1	ENSG00000135929	FALSE	FALSE	252	-0.00898816	0.0330023	-0.0632721	0.0452958	-8.99e-03 [-0.0633, 0.0453]	0.607	1
72993	2.2	exomewide_scan	not_conditioned	osteoporosis	Osteoporosis (OP)	pLoF	0.001	low_outlier	ctrl	296143	CYP27B1	ENSG00000111012	FALSE	FALSE	211	-0.021298	0.0351795	-0.0791631	0.0365671	-0.0213 [-0.0792, 0.0366]	0.728	1
72997	2.2	exomewide_scan	not_conditioned	osteoporosis	Osteoporosis (OP)	pLoF	0.001	low_outlier	ctrl	296143	CYP2A13	ENSG00000197838	FALSE	FALSE	155	-0.0468797	0.0388579	-0.110795	0.0170359	-0.0469 [-0.111, 0.0170]	0.886	1
72999	2.2	exomewide_scan	not_conditioned	osteoporosis	Osteoporosis (OP)	pLoF	0.001	low_outlier	ctrl	296143	CYP2A6	ENSG00000255974	FALSE	FALSE	211	-0.0203652	0.0331509	-0.0748936	0.0341632	-0.0204 [-0.0749, 0.0342]	0.73	1
73001	2.2	exomewide_scan	not_conditioned	osteoporosis	Osteoporosis (OP)	pLoF	0.001	low_outlier	ctrl	296143	CYP2A7	ENSG00000198077	FALSE	FALSE	316	-0.0132493	0.0265572	-0.056932	0.0304334	-0.0132 [-0.0569, 0.0304]	0.691	1
73003	2.2	exomewide_scan	not_conditioned	osteoporosis	Osteoporosis (OP)	pLoF	0.001	low_outlier	ctrl	296143	CYP2B6	ENSG00000197408	FALSE	FALSE	341	-0.0143019	0.0262063	-0.0574074	0.0288036	-0.0143 [-0.0574, 0.0288]	0.707	1
73005	2.2	exomewide_scan	not_conditioned	osteoporosis	Osteoporosis (OP)	pLoF	0.001	low_outlier	ctrl	296143	CYP2C18	ENSG00000108242	FALSE	FALSE	257	-0.0102115	0.0310267	-0.0612459	0.0408229	-0.0102 [-0.0612, 0.0408]	0.629	1
73007	2.2	exomewide_scan	not_conditioned	osteoporosis	Osteoporosis (OP)	pLoF	0.001	low_outlier	ctrl	296143	CYP2C19	ENSG00000165841	FALSE	FALSE	140	-0.0412663	0.0420297	-0.110399	0.0278664	-0.0413 [-0.110, 0.0279]	0.837	1
73009	2.2	exomewide_scan	not_conditioned	osteoporosis	Osteoporosis (OP)	pLoF	0.001	low_outlier	ctrl	296143	CYP2C8	ENSG00000138115	FALSE	FALSE	318	-0.0127955	0.0278955	-0.0586795	0.0330885	-0.0128 [-0.0587, 0.0331]	0.677	1
73011	2.2	exomewide_scan	not_conditioned	osteoporosis	Osteoporosis (OP)	pLoF	0.001	low_outlier	ctrl	296143	CYP2C9	ENSG00000138109	FALSE	FALSE	163	-0.0332691	0.0389529	-0.0973409	0.0308027	-0.0333 [-0.0973, 0.0308]	0.803	1
73017	2.2	exomewide_scan	not_conditioned	osteoporosis	Osteoporosis (OP)	pLoF	0.001	low_outlier	ctrl	296143	CYP2F1	ENSG00000197446	FALSE	FALSE	421	-0.0184782	0.0233128	-0.0568243	0.0198679	-0.0185 [-0.0568, 0.0199]	0.786	1
73019	2.2	exomewide_scan	not_conditioned	osteoporosis	Osteoporosis (OP)	pLoF	0.001	low_outlier	ctrl	296143	CYP2J2	ENSG00000134716	FALSE	FALSE	278	-0.0432484	0.0319778	-0.0958472	0.0093504	-0.0432 [-0.0958, 9.35e-03]	0.912	1
73023	2.2	exomewide_scan	not_conditioned	osteoporosis	Osteoporosis (OP)	pLoF	0.001	low_outlier	ctrl	296143	CYP2S1	ENSG00000167600	FALSE	FALSE	112	-0.0203129	0.0457093	-0.095498	0.0548722	-0.0203 [-0.0955, 0.0549]	0.672	1
73029	2.2	exomewide_scan	not_conditioned	osteoporosis	Osteoporosis (OP)	pLoF	0.001	low_outlier	ctrl	296143	CYP39A1	ENSG00000146233	FALSE	FALSE	265	-0.0232433	0.034786	-0.0804612	0.0339746	-0.0232 [-0.0805, 0.0340]	0.748	1
73039	2.2	exomewide_scan	not_conditioned	osteoporosis	Osteoporosis (OP)	pLoF	0.001	low_outlier	ctrl	296143	CYP46A1	ENSG00000036530	FALSE	FALSE	20	-0.118786	0.11026	-0.300148	0.0625756	-0.119 [-0.300, 0.0626]	0.859	1
73041	2.2	exomewide_scan	not_conditioned	osteoporosis	Osteoporosis (OP)	pLoF	0.001	low_outlier	ctrl	296143	CYP4A11	ENSG00000187048	FALSE	FALSE	305	-0.0192174	0.0305306	-0.0694358	0.031001	-0.0192 [-0.0694, 0.0310]	0.735	1
73043	2.2	exomewide_scan	not_conditioned	osteoporosis	Osteoporosis (OP)	pLoF	0.001	low_outlier	ctrl	296143	CYP4A22	ENSG00000162365	FALSE	FALSE	222	-0.0674378	0.0357806	-0.126292	-0.00858395	-0.0674 [-0.126, -8.58e-03]	0.97	1
73045	2.2	exomewide_scan	not_conditioned	osteoporosis	Osteoporosis (OP)	pLoF	0.001	low_outlier	ctrl	296143	CYP4B1	ENSG00000142973	FALSE	FALSE	466	-0.0362007	0.0247065	-0.0768393	0.00443788	-0.0362 [-0.0768, 4.44e-03]	0.929	1
73047	2.2	exomewide_scan	not_conditioned	osteoporosis	Osteoporosis (OP)	pLoF	0.001	low_outlier	ctrl	296143	CYP4F11	ENSG00000171903	FALSE	FALSE	294	-0.0119762	0.0282212	-0.0583959	0.0344435	-0.0120 [-0.0584, 0.0344]	0.664	1
73053	2.2	exomewide_scan	not_conditioned	osteoporosis	Osteoporosis (OP)	pLoF	0.001	low_outlier	ctrl	296143	CYP4F22	ENSG00000171954	FALSE	FALSE	200	-0.00294176	0.0342108	-0.0592135	0.05333	-2.94e-03 [-0.0592, 0.0533]	0.534	1
73056	2.2	exomewide_scan	not_conditioned	osteoporosis	Osteoporosis (OP)	pLoF	0.001	high_outlier	case	17650	CYP4F3	ENSG00000186529	FALSE	FALSE	32	0.430336	0.134217	0.209569	0.651103	0.430 [0.210, 0.651]	0.999	1
73057	2.2	exomewide_scan	not_conditioned	osteoporosis	Osteoporosis (OP)	pLoF	0.001	low_outlier	ctrl	296143	CYP4F8	ENSG00000186526	FALSE	FALSE	138	-0.0113392	0.0411806	-0.0790753	0.0563969	-0.0113 [-0.0791, 0.0564]	0.608	1
73061	2.2	exomewide_scan	not_conditioned	osteoporosis	Osteoporosis (OP)	pLoF	0.001	low_outlier	ctrl	296143	CYP4X1	ENSG00000186377	FALSE	FALSE	238	-0.0382995	0.034558	-0.0951424	0.0185434	-0.0383 [-0.0951, 0.0185]	0.866	1
73065	2.2	exomewide_scan	not_conditioned	osteoporosis	Osteoporosis (OP)	pLoF	0.001	low_outlier	ctrl	296143	CYP51A1	ENSG00000001630	FALSE	FALSE	155	-0.00872589	0.04381	-0.0807869	0.0633351	-8.73e-03 [-0.0808, 0.0633]	0.579	1
73067	2.2	exomewide_scan	not_conditioned	osteoporosis	Osteoporosis (OP)	pLoF	0.001	low_outlier	ctrl	296143	CYP7A1	ENSG00000167910	FALSE	FALSE	185	-0.0304806	0.0365088	-0.0905322	0.029571	-0.0305 [-0.0905, 0.0296]	0.798	1
73074	2.2	exomewide_scan	not_conditioned	osteoporosis	Osteoporosis (OP)	pLoF	0.001	low_outlier	ctrl	296143	CYRIB	ENSG00000153310	FALSE	FALSE	10	-0.0597911	0.156984	-0.318007	0.198425	-0.0598 [-0.318, 0.198]	0.648	1
73075	2.2	exomewide_scan	not_conditioned	osteoporosis	Osteoporosis (OP)	pLoF	0.001	low_outlier	ctrl	296143	CYS1	ENSG00000205795	FALSE	FALSE	72	-0.0912387	0.0617225	-0.192763	0.0102858	-0.0912 [-0.193, 0.0103]	0.93	1
73077	2.2	exomewide_scan	not_conditioned	osteoporosis	Osteoporosis (OP)	pLoF	0.001	low_outlier	ctrl	296137	CYSLTR2	ENSG00000152207	FALSE	FALSE	1	-0.299567	0.494004	-1.11213	0.512997	-0.300 [-1.11, 0.513]	0.728	1
73079	2.2	exomewide_scan	not_conditioned	osteoporosis	Osteoporosis (OP)	pLoF	0.001	low_outlier	ctrl	296143	CYSRT1	ENSG00000197191	FALSE	FALSE	50	-0.0491145	0.0691393	-0.162839	0.0646095	-0.0491 [-0.163, 0.0646]	0.761	1
73081	2.2	exomewide_scan	not_conditioned	osteoporosis	Osteoporosis (OP)	pLoF	0.001	low_outlier	ctrl	296143	CYSTM1	ENSG00000120306	FALSE	FALSE	31	-0.157709	0.0913402	-0.30795	-0.00746774	-0.158 [-0.308, -7.47e-03]	0.958	1
73083	2.2	exomewide_scan	not_conditioned	osteoporosis	Osteoporosis (OP)	pLoF	0.001	low_outlier	ctrl	296143	CYTH1	ENSG00000108669	FALSE	FALSE	19	-0.0176018	0.116757	-0.20965	0.174446	-0.0176 [-0.210, 0.174]	0.56	1
73087	2.2	exomewide_scan	not_conditioned	osteoporosis	Osteoporosis (OP)	pLoF	0.001	low_outlier	ctrl	296143	CYTH3	ENSG00000008256	FALSE	FALSE	29	-0.0817358	0.101262	-0.248297	0.0848254	-0.0817 [-0.248, 0.0848]	0.79	1
73091	2.2	exomewide_scan	not_conditioned	osteoporosis	Osteoporosis (OP)	pLoF	0.001	low_outlier	ctrl	296143	CYTIP	ENSG00000115165	FALSE	FALSE	53	-0.0677641	0.0719379	-0.186091	0.0505632	-0.0678 [-0.186, 0.0506]	0.827	1
73096	2.2	exomewide_scan	not_conditioned	osteoporosis	Osteoporosis (OP)	pLoF	0.001	low_outlier	ctrl	296143	CZIB	ENSG00000162384	FALSE	FALSE	100	-0.0139776	0.0533008	-0.10165	0.0736944	-0.0140 [-0.102, 0.0737]	0.603	1
73104	2.2	exomewide_scan	not_conditioned	osteoporosis	Osteoporosis (OP)	pLoF	0.001	low_outlier	ctrl	296143	DAB1	ENSG00000173406	FALSE	FALSE	25	-0.0766404	0.106588	-0.251962	0.0986813	-0.0766 [-0.252, 0.0987]	0.764	1
73106	2.2	exomewide_scan	not_conditioned	osteoporosis	Osteoporosis (OP)	pLoF	0.001	low_outlier	ctrl	296143	DAB2	ENSG00000153071	FALSE	FALSE	22	-0.125018	0.108424	-0.30336	0.0533236	-0.125 [-0.303, 0.0533]	0.876	1
73109	2.2	exomewide_scan	not_conditioned	osteoporosis	Osteoporosis (OP)	pLoF	0.001	low_outlier	ctrl	296143	DACH1	ENSG00000276644	FALSE	FALSE	19	-0.254243	0.113336	-0.440664	-0.0678219	-0.254 [-0.441, -0.0678]	0.988	1
73111	2.2	exomewide_scan	not_conditioned	osteoporosis	Osteoporosis (OP)	pLoF	0.001	low_outlier	ctrl	296143	DACT1	ENSG00000165617	FALSE	FALSE	24	-0.118793	0.100653	-0.284352	0.0467665	-0.119 [-0.284, 0.0468]	0.881	1
73113	2.2	exomewide_scan	not_conditioned	osteoporosis	Osteoporosis (OP)	pLoF	0.001	low_outlier	ctrl	296143	DACT2	ENSG00000164488	FALSE	FALSE	41	-0.0214283	0.0887379	-0.167389	0.124533	-0.0214 [-0.167, 0.125]	0.595	1
73120	2.2	exomewide_scan	not_conditioned	osteoporosis	Osteoporosis (OP)	pLoF	0.001	low_outlier	ctrl	296143	DAGLA	ENSG00000134780	FALSE	FALSE	26	-0.122401	0.106342	-0.297318	0.052516	-0.122 [-0.297, 0.0525]	0.875	1
73127	2.2	exomewide_scan	not_conditioned	osteoporosis	Osteoporosis (OP)	pLoF	0.001	low_outlier	ctrl	296143	DAO	ENSG00000110887	FALSE	FALSE	138	-0.0550252	0.0434949	-0.126568	0.0165175	-0.0550 [-0.127, 0.0165]	0.897	1
73131	2.2	exomewide_scan	not_conditioned	osteoporosis	Osteoporosis (OP)	pLoF	0.001	low_outlier	ctrl	296143	DAP	ENSG00000112977	FALSE	FALSE	44	-0.0980953	0.07667	-0.224206	0.0280156	-0.0981 [-0.224, 0.0280]	0.9	1
73135	2.2	exomewide_scan	not_conditioned	osteoporosis	Osteoporosis (OP)	pLoF	0.001	low_outlier	ctrl	296143	DAPK1	ENSG00000196730	FALSE	FALSE	61	-0.0534972	0.0625969	-0.15646	0.0494655	-0.0535 [-0.156, 0.0495]	0.804	1
73137	2.2	exomewide_scan	not_conditioned	osteoporosis	Osteoporosis (OP)	pLoF	0.001	low_outlier	ctrl	296143	DAPK2	ENSG00000035664	FALSE	FALSE	182	-0.00143849	0.0368183	-0.0619992	0.0591222	-1.44e-03 [-0.0620, 0.0591]	0.516	1
73153	2.2	exomewide_scan	not_conditioned	osteoporosis	Osteoporosis (OP)	pLoF	0.001	low_outlier	ctrl	296143	DAZAP1	ENSG00000071626	FALSE	FALSE	4	-0.195771	0.241827	-0.593541	0.201999	-0.196 [-0.594, 0.202]	0.791	1
73154	2.2	exomewide_scan	not_conditioned	osteoporosis	Osteoporosis (OP)	pLoF	0.001	low_outlier	ctrl	296143	DAZAP2	ENSG00000183283	FALSE	FALSE	7	-0.187949	0.193077	-0.505532	0.129634	-0.188 [-0.506, 0.130]	0.835	1
73157	2.2	exomewide_scan	not_conditioned	osteoporosis	Osteoporosis (OP)	pLoF	0.001	low_outlier	ctrl	296143	DBF4B	ENSG00000161692	FALSE	FALSE	95	-0.024211	0.0522226	-0.11011	0.0616875	-0.0242 [-0.110, 0.0617]	0.679	1
73161	2.2	exomewide_scan	not_conditioned	osteoporosis	Osteoporosis (OP)	pLoF	0.001	low_outlier	ctrl	296143	DBI	ENSG00000155368	FALSE	FALSE	46	-0.11188	0.0772171	-0.238891	0.0151308	-0.112 [-0.239, 0.0151]	0.926	1
73165	2.2	exomewide_scan	not_conditioned	osteoporosis	Osteoporosis (OP)	pLoF	0.001	low_outlier	ctrl	296143	DBNDD1	ENSG00000003249	FALSE	FALSE	58	-0.0254777	0.0654496	-0.133133	0.0821773	-0.0255 [-0.133, 0.0822]	0.651	1
73171	2.2	exomewide_scan	not_conditioned	osteoporosis	Osteoporosis (OP)	pLoF	0.001	low_outlier	ctrl	296143	DBP	ENSG00000105516	FALSE	FALSE	9	-0.110097	0.161219	-0.375279	0.155085	-0.110 [-0.375, 0.155]	0.753	1
73173	2.2	exomewide_scan	not_conditioned	osteoporosis	Osteoporosis (OP)	pLoF	0.001	low_outlier	ctrl	296143	DBR1	ENSG00000138231	FALSE	FALSE	116	-0.0194344	0.046288	-0.0955714	0.0567026	-0.0194 [-0.0956, 0.0567]	0.663	1
73175	2.2	exomewide_scan	not_conditioned	osteoporosis	Osteoporosis (OP)	pLoF	0.001	low_outlier	ctrl	296143	DBT	ENSG00000137992	FALSE	FALSE	110	-0.0490543	0.0508213	-0.132648	0.0345393	-0.0491 [-0.133, 0.0345]	0.833	1
73179	2.2	exomewide_scan	not_conditioned	osteoporosis	Osteoporosis (OP)	pLoF	0.001	low_outlier	ctrl	296143	DBX2	ENSG00000185610	FALSE	FALSE	81	-0.0221484	0.0567665	-0.115521	0.0712242	-0.0221 [-0.116, 0.0712]	0.652	1
73181	2.2	exomewide_scan	not_conditioned	osteoporosis	Osteoporosis (OP)	pLoF	0.001	low_outlier	ctrl	296143	DCAF1	ENSG00000145041	FALSE	FALSE	7	-0.0592306	0.188395	-0.369113	0.250652	-0.0592 [-0.369, 0.251]	0.623	1
73182	2.2	exomewide_scan	not_conditioned	osteoporosis	Osteoporosis (OP)	pLoF	0.001	low_outlier	ctrl	296143	DCAF10	ENSG00000122741	FALSE	FALSE	13	-0.0914955	0.135586	-0.314515	0.131524	-0.0915 [-0.315, 0.132]	0.75	1
73188	2.2	exomewide_scan	not_conditioned	osteoporosis	Osteoporosis (OP)	pLoF	0.001	low_outlier	ctrl	296143	DCAF13	ENSG00000164934	FALSE	FALSE	223	-0.0290854	0.0332552	-0.0837853	0.0256145	-0.0291 [-0.0838, 0.0256]	0.809	1
73192	2.2	exomewide_scan	not_conditioned	osteoporosis	Osteoporosis (OP)	pLoF	0.001	low_outlier	ctrl	296143	DCAF16	ENSG00000163257	FALSE	FALSE	56	-0.0284056	0.0688553	-0.141662	0.0848513	-0.0284 [-0.142, 0.0849]	0.66	1
73198	2.2	exomewide_scan	not_conditioned	osteoporosis	Osteoporosis (OP)	pLoF	0.001	low_outlier	ctrl	296143	DCAF4L1	ENSG00000182308	FALSE	FALSE	22	-0.0526678	0.109849	-0.233353	0.128018	-0.0527 [-0.233, 0.128]	0.684	1
73201	2.2	exomewide_scan	not_conditioned	osteoporosis	Osteoporosis (OP)	pLoF	0.001	low_outlier	ctrl	296143	DCAF5	ENSG00000139990	FALSE	FALSE	14	-0.0582698	0.131783	-0.275034	0.158494	-0.0583 [-0.275, 0.158]	0.671	1
73206	2.2	exomewide_scan	not_conditioned	osteoporosis	Osteoporosis (OP)	pLoF	0.001	low_outlier	ctrl	296143	DCAF8	ENSG00000132716	FALSE	FALSE	13	-0.112275	0.147809	-0.355399	0.130849	-0.112 [-0.355, 0.131]	0.776	1
73210	2.2	exomewide_scan	not_conditioned	osteoporosis	Osteoporosis (OP)	pLoF	0.001	low_outlier	ctrl	296143	DCBLD1	ENSG00000164465	FALSE	FALSE	202	-0.0305544	0.0399898	-0.0963318	0.035223	-0.0306 [-0.0963, 0.0352]	0.778	1
73212	2.2	exomewide_scan	not_conditioned	osteoporosis	Osteoporosis (OP)	pLoF	0.001	low_outlier	ctrl	296143	DCBLD2	ENSG00000057019	FALSE	FALSE	642	-0.0175863	0.0196625	-0.0499282	0.0147556	-0.0176 [-0.0499, 0.0148]	0.814	1
73216	2.2	exomewide_scan	not_conditioned	osteoporosis	Osteoporosis (OP)	pLoF	0.001	low_outlier	ctrl	296143	DCD	ENSG00000161634	FALSE	FALSE	42	-0.0370034	0.0788283	-0.166664	0.0926576	-0.0370 [-0.167, 0.0927]	0.681	1
73218	2.2	exomewide_scan	not_conditioned	osteoporosis	Osteoporosis (OP)	pLoF	0.001	low_outlier	ctrl	296143	DCDC1	ENSG00000170959	FALSE	FALSE	953	-0.0175002	0.0175923	-0.046437	0.0114366	-0.0175 [-0.0464, 0.0114]	0.84	1
73222	2.2	exomewide_scan	not_conditioned	osteoporosis	Osteoporosis (OP)	pLoF	0.001	low_outlier	ctrl	296143	DCDC2B	ENSG00000222046	FALSE	FALSE	520	-0.0505464	0.0233907	-0.0890207	-0.0120721	-0.0505 [-0.0890, -0.0121]	0.985	1
73224	2.2	exomewide_scan	not_conditioned	osteoporosis	Osteoporosis (OP)	pLoF	0.001	low_outlier	ctrl	296143	DCDC2C	ENSG00000214866	FALSE	FALSE	800	-0.0177923	0.0185397	-0.0482874	0.0127028	-0.0178 [-0.0483, 0.0127]	0.831	1
73226	2.2	exomewide_scan	not_conditioned	osteoporosis	Osteoporosis (OP)	pLoF	0.001	low_outlier	ctrl	296143	DCHS1	ENSG00000166341	FALSE	FALSE	82	-0.0205053	0.0598857	-0.119009	0.0779979	-0.0205 [-0.119, 0.0780]	0.634	1
73230	2.2	exomewide_scan	not_conditioned	osteoporosis	Osteoporosis (OP)	pLoF	0.001	low_outlier	ctrl	296143	DCK	ENSG00000156136	FALSE	FALSE	54	-0.0386564	0.0701185	-0.153991	0.0766783	-0.0387 [-0.154, 0.0767]	0.709	1
73232	2.2	exomewide_scan	not_conditioned	osteoporosis	Osteoporosis (OP)	pLoF	0.001	low_outlier	ctrl	296143	DCLK1	ENSG00000133083	FALSE	FALSE	12	-0.039619	0.142611	-0.274193	0.194955	-0.0396 [-0.274, 0.195]	0.609	1
73233	2.2	exomewide_scan	not_conditioned	osteoporosis	Osteoporosis (OP)	pLoF	0.001	low_outlier	ctrl	296143	DCLK2	ENSG00000170390	FALSE	FALSE	56	-0.0505734	0.0688552	-0.16383	0.0626833	-0.0506 [-0.164, 0.0627]	0.769	1
73237	2.2	exomewide_scan	not_conditioned	osteoporosis	Osteoporosis (OP)	pLoF	0.001	low_outlier	ctrl	296143	DCLRE1A	ENSG00000198924	FALSE	FALSE	248	-0.02167	0.0315844	-0.0736217	0.0302817	-0.0217 [-0.0736, 0.0303]	0.754	1
73243	2.2	exomewide_scan	not_conditioned	osteoporosis	Osteoporosis (OP)	pLoF	0.001	low_outlier	ctrl	296143	DCN	ENSG00000011465	FALSE	FALSE	19	-0.0170227	0.117196	-0.209793	0.175748	-0.0170 [-0.210, 0.176]	0.558	1
73245	2.2	exomewide_scan	not_conditioned	osteoporosis	Osteoporosis (OP)	pLoF	0.001	low_outlier	ctrl	296143	DCP1A	ENSG00000272886	FALSE	FALSE	24	-0.250085	0.101747	-0.417444	-0.0827261	-0.250 [-0.417, -0.0827]	0.993	1
73247	2.2	exomewide_scan	not_conditioned	osteoporosis	Osteoporosis (OP)	pLoF	0.001	low_outlier	ctrl	296143	DCP1B	ENSG00000151065	FALSE	FALSE	191	-0.0113552	0.0369742	-0.0721723	0.0494619	-0.0114 [-0.0722, 0.0495]	0.621	1
73249	2.2	exomewide_scan	not_conditioned	osteoporosis	Osteoporosis (OP)	pLoF	0.001	low_outlier	ctrl	296143	DCP2	ENSG00000172795	FALSE	FALSE	20	-0.0578732	0.113715	-0.244918	0.129171	-0.0579 [-0.245, 0.129]	0.695	1
73251	2.2	exomewide_scan	not_conditioned	osteoporosis	Osteoporosis (OP)	pLoF	0.001	low_outlier	ctrl	296143	DCPS	ENSG00000110063	FALSE	FALSE	116	-0.0541581	0.0503532	-0.136982	0.0286655	-0.0542 [-0.137, 0.0287]	0.859	1
73253	2.2	exomewide_scan	not_conditioned	osteoporosis	Osteoporosis (OP)	pLoF	0.001	low_outlier	ctrl	296143	DCST1	ENSG00000163357	FALSE	FALSE	480	-0.0323146	0.024344	-0.0723569	0.00772772	-0.0323 [-0.0724, 7.73e-03]	0.908	1
73255	2.2	exomewide_scan	not_conditioned	osteoporosis	Osteoporosis (OP)	pLoF	0.001	low_outlier	ctrl	296143	DCST2	ENSG00000163354	FALSE	FALSE	371	-0.00577746	0.0276851	-0.0513154	0.0397605	-5.78e-03 [-0.0513, 0.0398]	0.583	1
73269	2.2	exomewide_scan	not_conditioned	osteoporosis	Osteoporosis (OP)	pLoF	0.001	low_outlier	ctrl	296143	DCTN4	ENSG00000132912	FALSE	FALSE	39	-0.0509432	0.0814361	-0.184894	0.0830073	-0.0509 [-0.185, 0.0830]	0.734	1
73271	2.2	exomewide_scan	not_conditioned	osteoporosis	Osteoporosis (OP)	pLoF	0.001	low_outlier	ctrl	296143	DCTN5	ENSG00000166847	FALSE	FALSE	31	-0.177996	0.0895202	-0.325244	-0.0307484	-0.178 [-0.325, -0.0307]	0.977	1
73273	2.2	exomewide_scan	not_conditioned	osteoporosis	Osteoporosis (OP)	pLoF	0.001	low_outlier	ctrl	296143	DCTN6	ENSG00000104671	FALSE	FALSE	330	-0.00976671	0.0273421	-0.0547405	0.035207	-9.77e-03 [-0.0547, 0.0352]	0.64	1
73275	2.2	exomewide_scan	not_conditioned	osteoporosis	Osteoporosis (OP)	pLoF	0.001	low_outlier	ctrl	296143	DCTPP1	ENSG00000179958	FALSE	FALSE	52	-0.00282173	0.0691219	-0.116517	0.110874	-2.82e-03 [-0.117, 0.111]	0.516	1
73280	2.2	exomewide_scan	not_conditioned	osteoporosis	Osteoporosis (OP)	pLoF	0.001	low_outlier	ctrl	296143	DCUN1D3	ENSG00000188215	FALSE	FALSE	9	-0.268461	0.166136	-0.54173	0.0048084	-0.268 [-0.542, 4.81e-03]	0.947	1
73281	2.2	exomewide_scan	not_conditioned	osteoporosis	Osteoporosis (OP)	pLoF	0.001	low_outlier	ctrl	296143	DCUN1D4	ENSG00000109184	FALSE	FALSE	26	-0.0511661	0.101047	-0.217374	0.115041	-0.0512 [-0.217, 0.115]	0.694	1
73283	2.2	exomewide_scan	not_conditioned	osteoporosis	Osteoporosis (OP)	pLoF	0.001	low_outlier	ctrl	296143	DCUN1D5	ENSG00000137692	FALSE	FALSE	6	-0.180469	0.221359	-0.544572	0.183634	-0.180 [-0.545, 0.184]	0.793	1
73284	2.2	exomewide_scan	not_conditioned	osteoporosis	Osteoporosis (OP)	pLoF	0.001	low_outlier	ctrl	296143	DCXR	ENSG00000169738	FALSE	FALSE	295	-0.0516308	0.0296451	-0.100393	-0.00286895	-0.0516 [-0.100, -2.87e-03]	0.959	1
73289	2.2	exomewide_scan	not_conditioned	osteoporosis	Osteoporosis (OP)	pLoF	0.001	low_outlier	ctrl	296143	DDAH2	ENSG00000213722	FALSE	FALSE	34	-0.0205367	0.0974437	-0.180817	0.139744	-0.0205 [-0.181, 0.140]	0.583	1
73291	2.2	exomewide_scan	not_conditioned	osteoporosis	Osteoporosis (OP)	pLoF	0.001	low_outlier	ctrl	296143	DDB1	ENSG00000167986	FALSE	FALSE	17	-0.145736	0.13151	-0.362051	0.0705787	-0.146 [-0.362, 0.0706]	0.866	1
73292	2.2	exomewide_scan	not_conditioned	osteoporosis	Osteoporosis (OP)	pLoF	0.001	low_outlier	ctrl	296143	DDB2	ENSG00000134574	FALSE	FALSE	75	-0.131384	0.0626176	-0.234381	-0.0283872	-0.131 [-0.234, -0.0284]	0.982	1
73296	2.2	exomewide_scan	not_conditioned	osteoporosis	Osteoporosis (OP)	pLoF	0.001	low_outlier	ctrl	296143	DDHD1	ENSG00000100523	FALSE	FALSE	116	-0.0547161	0.0457899	-0.130034	0.0206016	-0.0547 [-0.130, 0.0206]	0.884	1
73298	2.2	exomewide_scan	not_conditioned	osteoporosis	Osteoporosis (OP)	pLoF	0.001	low_outlier	ctrl	296143	DDHD2	ENSG00000085788	FALSE	FALSE	166	-0.00722766	0.0385403	-0.0706208	0.0561655	-7.23e-03 [-0.0706, 0.0562]	0.574	1
73303	2.2	exomewide_scan	not_conditioned	osteoporosis	Osteoporosis (OP)	pLoF	0.001	low_outlier	ctrl	296143	DDIAS	ENSG00000165490	FALSE	FALSE	160	-0.0294204	0.0428775	-0.0999476	0.0411068	-0.0294 [-0.0999, 0.0411]	0.754	1
73305	2.2	exomewide_scan	not_conditioned	osteoporosis	Osteoporosis (OP)	pLoF	0.001	low_outlier	ctrl	296143	DDIT3	ENSG00000175197	FALSE	FALSE	26	-0.101559	0.100186	-0.26635	0.0632323	-0.102 [-0.266, 0.0632]	0.845	1
73308	2.2	exomewide_scan	not_conditioned	osteoporosis	Osteoporosis (OP)	pLoF	0.001	low_outlier	ctrl	296143	DDIT4L	ENSG00000145358	FALSE	FALSE	88	-0.0276463	0.0549305	-0.117999	0.0627063	-0.0276 [-0.118, 0.0627]	0.693	1
73313	2.2	exomewide_scan	not_conditioned	osteoporosis	Osteoporosis (OP)	pLoF	0.001	low_outlier	ctrl	296143	DDOST	ENSG00000244038	FALSE	FALSE	49	-0.0946684	0.076138	-0.219904	0.0305675	-0.0947 [-0.220, 0.0306]	0.893	1
73319	2.2	exomewide_scan	not_conditioned	osteoporosis	Osteoporosis (OP)	pLoF	0.001	low_outlier	ctrl	296143	DDRGK1	ENSG00000198171	FALSE	FALSE	64	-0.0348837	0.0613646	-0.135819	0.0660521	-0.0349 [-0.136, 0.0661]	0.715	1
73321	2.2	exomewide_scan	not_conditioned	osteoporosis	Osteoporosis (OP)	pLoF	0.001	low_outlier	ctrl	296143	DDT	ENSG00000099977	FALSE	FALSE	10	-0.182072	0.153852	-0.435136	0.070992	-0.182 [-0.435, 0.0710]	0.882	1
73323	2.2	exomewide_scan	not_conditioned	osteoporosis	Osteoporosis (OP)	pLoF	0.001	low_outlier	ctrl	296143	DDTL	ENSG00000099974	FALSE	FALSE	16	-0.0834597	0.121631	-0.283525	0.116605	-0.0835 [-0.284, 0.117]	0.754	1
73327	2.2	exomewide_scan	not_conditioned	osteoporosis	Osteoporosis (OP)	pLoF	0.001	low_outlier	ctrl	296143	DDX10	ENSG00000178105	FALSE	FALSE	237	-0.0388754	0.0352347	-0.0968313	0.0190805	-0.0389 [-0.0968, 0.0191]	0.865	1
73329	2.2	exomewide_scan	not_conditioned	osteoporosis	Osteoporosis (OP)	pLoF	0.001	low_outlier	ctrl	296143	DDX11	ENSG00000013573	FALSE	FALSE	633	-0.0188867	0.0203253	-0.0523188	0.0145454	-0.0189 [-0.0523, 0.0145]	0.824	1
73330	2.2	exomewide_scan	not_conditioned	osteoporosis	Osteoporosis (OP)	pLoF	0.001	high_outlier	case	17650	DDX11	ENSG00000013573	FALSE	FALSE	28	0.43226	0.145193	0.193439	0.671081	0.432 [0.193, 0.671]	0.999	1
73331	2.2	exomewide_scan	not_conditioned	osteoporosis	Osteoporosis (OP)	pLoF	0.001	low_outlier	ctrl	296143	DDX17	ENSG00000100201	FALSE	FALSE	11	-0.0374099	0.146692	-0.278697	0.203877	-0.0374 [-0.279, 0.204]	0.601	1
73335	2.2	exomewide_scan	not_conditioned	osteoporosis	Osteoporosis (OP)	pLoF	0.001	low_outlier	ctrl	296143	DDX19B	ENSG00000157349	FALSE	FALSE	32	-0.147513	0.0881105	-0.292442	-0.00258412	-0.148 [-0.292, -2.58e-03]	0.953	1
73339	2.2	exomewide_scan	not_conditioned	osteoporosis	Osteoporosis (OP)	pLoF	0.001	low_outlier	ctrl	296143	DDX21	ENSG00000165732	FALSE	FALSE	28	-0.0510211	0.0939628	-0.205576	0.103534	-0.0510 [-0.206, 0.104]	0.706	1
73345	2.2	exomewide_scan	not_conditioned	osteoporosis	Osteoporosis (OP)	pLoF	0.001	low_outlier	ctrl	296143	DDX25	ENSG00000109832	FALSE	FALSE	327	-0.0111087	0.0300011	-0.0604561	0.0382387	-0.0111 [-0.0605, 0.0382]	0.644	1
73351	2.2	exomewide_scan	not_conditioned	osteoporosis	Osteoporosis (OP)	pLoF	0.001	low_outlier	ctrl	296143	DDX31	ENSG00000125485	FALSE	FALSE	265	-0.0270771	0.0300431	-0.0764936	0.0223394	-0.0271 [-0.0765, 0.0223]	0.816	1
73353	2.2	exomewide_scan	not_conditioned	osteoporosis	Osteoporosis (OP)	pLoF	0.001	low_outlier	ctrl	296143	DDX39A	ENSG00000123136	FALSE	FALSE	53	-0.0701763	0.0664405	-0.179461	0.0391086	-0.0702 [-0.179, 0.0391]	0.855	1
73356	2.2	exomewide_scan	not_conditioned	osteoporosis	Osteoporosis (OP)	pLoF	0.001	low_outlier	ctrl	296143	DDX4	ENSG00000152670	FALSE	FALSE	41	-0.0391345	0.0794252	-0.169777	0.0915083	-0.0391 [-0.170, 0.0915]	0.689	1
73360	2.2	exomewide_scan	not_conditioned	osteoporosis	Osteoporosis (OP)	pLoF	0.001	low_outlier	ctrl	296143	DDX42	ENSG00000198231	FALSE	FALSE	21	-0.06981	0.111059	-0.252486	0.112866	-0.0698 [-0.252, 0.113]	0.735	1
73362	2.2	exomewide_scan	not_conditioned	osteoporosis	Osteoporosis (OP)	pLoF	0.001	low_outlier	ctrl	296143	DDX43	ENSG00000080007	FALSE	FALSE	193	-0.00501492	0.0409102	-0.0723062	0.0622764	-5.01e-03 [-0.0723, 0.0623]	0.549	1
73373	2.2	exomewide_scan	not_conditioned	osteoporosis	Osteoporosis (OP)	pLoF	0.001	low_outlier	ctrl	296143	DDX51	ENSG00000185163	FALSE	FALSE	637	-0.0259747	0.0202615	-0.0593019	0.0073525	-0.0260 [-0.0593, 7.35e-03]	0.9	1
73375	2.2	exomewide_scan	not_conditioned	osteoporosis	Osteoporosis (OP)	pLoF	0.001	low_outlier	ctrl	296143	DDX52	ENSG00000278053	FALSE	FALSE	787	-0.0108318	0.0181651	-0.0407107	0.0190471	-0.0108 [-0.0407, 0.0190]	0.725	1
73379	2.2	exomewide_scan	not_conditioned	osteoporosis	Osteoporosis (OP)	pLoF	0.001	low_outlier	ctrl	296143	DDX55	ENSG00000111364	FALSE	FALSE	861	-0.00532943	0.0174344	-0.0340065	0.0233476	-5.33e-03 [-0.0340, 0.0233]	0.62	1
73381	2.2	exomewide_scan	not_conditioned	osteoporosis	Osteoporosis (OP)	pLoF	0.001	low_outlier	ctrl	296143	DDX56	ENSG00000136271	FALSE	FALSE	297	-0.0299063	0.0316566	-0.0819768	0.0221642	-0.0299 [-0.0820, 0.0222]	0.828	1
73383	2.2	exomewide_scan	not_conditioned	osteoporosis	Osteoporosis (OP)	pLoF	0.001	low_outlier	ctrl	296143	DDX59	ENSG00000118197	FALSE	FALSE	172	-0.0250335	0.0406464	-0.0918909	0.0418239	-0.0250 [-0.0919, 0.0418]	0.731	1
73385	2.2	exomewide_scan	not_conditioned	osteoporosis	Osteoporosis (OP)	pLoF	0.001	low_outlier	ctrl	296143	DDX6	ENSG00000110367	FALSE	FALSE	3	-0.237978	0.313048	-0.752896	0.27694	-0.238 [-0.753, 0.277]	0.776	1
73392	2.2	exomewide_scan	not_conditioned	osteoporosis	Osteoporosis (OP)	pLoF	0.001	low_outlier	ctrl	296143	DECR1	ENSG00000104325	FALSE	FALSE	125	-0.0205736	0.0444106	-0.0936225	0.0524753	-0.0206 [-0.0936, 0.0525]	0.678	1
73396	2.2	exomewide_scan	not_conditioned	osteoporosis	Osteoporosis (OP)	pLoF	0.001	low_outlier	ctrl	296143	DEDD	ENSG00000158796	FALSE	FALSE	4	-0.390622	0.266461	-0.828911	0.0476673	-0.391 [-0.829, 0.0477]	0.929	1
73397	2.2	exomewide_scan	not_conditioned	osteoporosis	Osteoporosis (OP)	pLoF	0.001	low_outlier	ctrl	296143	DEDD2	ENSG00000160570	FALSE	FALSE	24	-0.0842171	0.0987288	-0.246612	0.0781773	-0.0842 [-0.247, 0.0782]	0.803	1
73401	2.2	exomewide_scan	not_conditioned	osteoporosis	Osteoporosis (OP)	pLoF	0.001	low_outlier	ctrl	263654	DEFA3	ENSG00000239839	FALSE	FALSE	3	-0.324221	0.286609	-0.795651	0.147209	-0.324 [-0.796, 0.147]	0.871	1
73402	2.2	exomewide_scan	not_conditioned	osteoporosis	Osteoporosis (OP)	pLoF	0.001	low_outlier	ctrl	296142	DEFA4	ENSG00000164821	FALSE	FALSE	48	-0.136448	0.0716578	-0.254315	-0.0185814	-0.136 [-0.254, -0.0186]	0.972	1
73405	2.2	exomewide_scan	not_conditioned	osteoporosis	Osteoporosis (OP)	pLoF	0.001	low_outlier	ctrl	296143	DEFA6	ENSG00000164822	FALSE	FALSE	82	-0.124027	0.0548281	-0.214211	-0.0338428	-0.124 [-0.214, -0.0338]	0.988	1
73408	2.2	exomewide_scan	not_conditioned	osteoporosis	Osteoporosis (OP)	pLoF	0.001	low_outlier	ctrl	294626	DEFB104A	ENSG00000176782	FALSE	FALSE	43	-0.033841	0.0757086	-0.158371	0.0906886	-0.0338 [-0.158, 0.0907]	0.673	1
73410	2.2	exomewide_scan	not_conditioned	osteoporosis	Osteoporosis (OP)	pLoF	0.001	low_outlier	ctrl	294851	DEFB105A	ENSG00000186562	FALSE	FALSE	38	-0.129911	0.0805352	-0.26238	0.00255762	-0.130 [-0.262, 2.56e-03]	0.947	1
73412	2.2	exomewide_scan	not_conditioned	osteoporosis	Osteoporosis (OP)	pLoF	0.001	low_outlier	ctrl	289411	DEFB106A	ENSG00000186579	FALSE	FALSE	2	-0.260079	0.351023	-0.83746	0.317302	-0.260 [-0.837, 0.317]	0.771	1
73414	2.2	exomewide_scan	not_conditioned	osteoporosis	Osteoporosis (OP)	pLoF	0.001	low_outlier	ctrl	79105	DEFB107A	ENSG00000186572	FALSE	FALSE	2	-0.292319	0.351025	-0.869704	0.285066	-0.292 [-0.870, 0.285]	0.798	1
73416	2.2	exomewide_scan	not_conditioned	osteoporosis	Osteoporosis (OP)	pLoF	0.001	low_outlier	ctrl	296110	DEFB108B	ENSG00000184276	FALSE	FALSE	2	-0.291108	0.383403	-0.92175	0.339534	-0.291 [-0.922, 0.340]	0.776	1
73417	2.2	exomewide_scan	not_conditioned	osteoporosis	Osteoporosis (OP)	pLoF	0.001	low_outlier	ctrl	296143	DEFB110	ENSG00000203970	FALSE	FALSE	2	-0.213206	0.401748	-0.874023	0.447611	-0.213 [-0.874, 0.448]	0.702	1
73418	2.2	exomewide_scan	not_conditioned	osteoporosis	Osteoporosis (OP)	pLoF	0.001	low_outlier	ctrl	296139	DEFB112	ENSG00000180872	FALSE	FALSE	2	-0.651003	0.40175	-1.31182	0.00981694	-0.651 [-1.31, 9.82e-03]	0.947	1
73426	2.2	exomewide_scan	not_conditioned	osteoporosis	Osteoporosis (OP)	pLoF	0.001	low_outlier	ctrl	296143	DEFB121	ENSG00000204548	FALSE	FALSE	89	-0.0739507	0.0520389	-0.159547	0.0116457	-0.0740 [-0.160, 0.0116]	0.922	1
73428	2.2	exomewide_scan	not_conditioned	osteoporosis	Osteoporosis (OP)	pLoF	0.001	low_outlier	ctrl	296143	DEFB123	ENSG00000180424	FALSE	FALSE	7	-0.242212	0.18553	-0.547382	0.0629577	-0.242 [-0.547, 0.0630]	0.904	1
73430	2.2	exomewide_scan	not_conditioned	osteoporosis	Osteoporosis (OP)	pLoF	0.001	low_outlier	ctrl	296143	DEFB125	ENSG00000178591	FALSE	FALSE	153	-0.00803368	0.0396941	-0.0733247	0.0572573	-8.03e-03 [-0.0733, 0.0573]	0.58	1
73433	2.2	exomewide_scan	not_conditioned	osteoporosis	Osteoporosis (OP)	pLoF	0.001	low_outlier	ctrl	296142	DEFB129	ENSG00000125903	FALSE	FALSE	30	-0.067256	0.089623	-0.214673	0.0801607	-0.0673 [-0.215, 0.0802]	0.774	1
73435	2.2	exomewide_scan	not_conditioned	osteoporosis	Osteoporosis (OP)	pLoF	0.001	low_outlier	ctrl	296139	DEFB131A	ENSG00000186146	FALSE	FALSE	21	-0.384185	0.112433	-0.569121	-0.199249	-0.384 [-0.569, -0.199]	1	1
73436	2.2	exomewide_scan	not_conditioned	osteoporosis	Osteoporosis (OP)	pLoF	0.001	low_outlier	ctrl	296143	DEFB131B	ENSG00000225805	FALSE	FALSE	1	-0.0985771	0.54222	-0.99045	0.793295	-0.0986 [-0.990, 0.793]	0.572	1
73437	2.2	exomewide_scan	not_conditioned	osteoporosis	Osteoporosis (OP)	pLoF	0.001	low_outlier	ctrl	296137	DEFB132	ENSG00000186458	FALSE	FALSE	7	-0.386554	0.18553	-0.691724	-0.0813843	-0.387 [-0.692, -0.0814]	0.981	1
73439	2.2	exomewide_scan	not_conditioned	osteoporosis	Osteoporosis (OP)	pLoF	0.001	low_outlier	ctrl	296143	DEFB135	ENSG00000205883	FALSE	FALSE	115	-0.068791	0.0463003	-0.144948	0.00736622	-0.0688 [-0.145, 7.37e-03]	0.931	1
73441	2.2	exomewide_scan	not_conditioned	osteoporosis	Osteoporosis (OP)	pLoF	0.001	low_outlier	ctrl	296143	DEFB136	ENSG00000205884	FALSE	FALSE	2	-0.29113	0.351023	-0.868511	0.286251	-0.291 [-0.869, 0.286]	0.797	1
73443	2.2	exomewide_scan	not_conditioned	osteoporosis	Osteoporosis (OP)	pLoF	0.001	low_outlier	ctrl	296143	DEGS1	ENSG00000143753	FALSE	FALSE	26	-0.00920061	0.104519	-0.181119	0.162718	-9.20e-03 [-0.181, 0.163]	0.535	1
73445	2.2	exomewide_scan	not_conditioned	osteoporosis	Osteoporosis (OP)	pLoF	0.001	low_outlier	ctrl	296143	DEGS2	ENSG00000168350	FALSE	FALSE	70	-0.00279134	0.0589408	-0.0997403	0.0941576	-2.79e-03 [-0.0997, 0.0942]	0.519	1
73452	2.2	exomewide_scan	not_conditioned	osteoporosis	Osteoporosis (OP)	pLoF	0.001	low_outlier	ctrl	296143	DENND11	ENSG00000257093	FALSE	FALSE	86	-0.059779	0.0588082	-0.15651	0.0369519	-0.0598 [-0.157, 0.0370]	0.845	1
73454	2.2	exomewide_scan	not_conditioned	osteoporosis	Osteoporosis (OP)	pLoF	0.001	low_outlier	ctrl	296143	DENND1A	ENSG00000119522	FALSE	FALSE	108	-0.00572999	0.0470479	-0.0831169	0.0716569	-5.73e-03 [-0.0831, 0.0717]	0.548	1
73458	2.2	exomewide_scan	not_conditioned	osteoporosis	Osteoporosis (OP)	pLoF	0.001	low_outlier	ctrl	296143	DENND1C	ENSG00000205744	FALSE	FALSE	284	-0.0221486	0.0287131	-0.0693774	0.0250802	-0.0221 [-0.0694, 0.0251]	0.78	1
73464	2.2	exomewide_scan	not_conditioned	osteoporosis	Osteoporosis (OP)	pLoF	0.001	low_outlier	ctrl	296143	DENND2C	ENSG00000175984	FALSE	FALSE	251	-0.0424373	0.033652	-0.0977899	0.0129153	-0.0424 [-0.0978, 0.0129]	0.896	1
73466	2.2	exomewide_scan	not_conditioned	osteoporosis	Osteoporosis (OP)	pLoF	0.001	low_outlier	ctrl	296143	DENND2D	ENSG00000162777	FALSE	FALSE	164	-0.0151404	0.0416256	-0.0836084	0.0533276	-0.0151 [-0.0836, 0.0533]	0.642	1
73472	2.2	exomewide_scan	not_conditioned	osteoporosis	Osteoporosis (OP)	pLoF	0.001	low_outlier	ctrl	296143	DENND4B	ENSG00000198837	FALSE	FALSE	145	-0.049981	0.0442674	-0.122794	0.0228324	-0.0500 [-0.123, 0.0228]	0.871	1
73476	2.2	exomewide_scan	not_conditioned	osteoporosis	Osteoporosis (OP)	pLoF	0.001	low_outlier	ctrl	296143	DENND5A	ENSG00000184014	FALSE	FALSE	57	-0.0275153	0.0718247	-0.145656	0.0906258	-0.0275 [-0.146, 0.0906]	0.649	1
73478	2.2	exomewide_scan	not_conditioned	osteoporosis	Osteoporosis (OP)	pLoF	0.001	low_outlier	ctrl	296143	DENND5B	ENSG00000170456	FALSE	FALSE	29	-0.0306996	0.0948633	-0.186736	0.125337	-0.0307 [-0.187, 0.125]	0.627	1
73482	2.2	exomewide_scan	not_conditioned	osteoporosis	Osteoporosis (OP)	pLoF	0.001	low_outlier	ctrl	296143	DENND6B	ENSG00000205593	FALSE	FALSE	253	-0.0501642	0.0305999	-0.100497	0.000168156	-0.0502 [-0.100, 1.68e-04]	0.949	1
73485	2.2	exomewide_scan	not_conditioned	osteoporosis	Osteoporosis (OP)	pLoF	0.001	low_outlier	ctrl	296143	DEPDC1	ENSG00000024526	FALSE	FALSE	175	-0.0658729	0.0402968	-0.132155	0.000409438	-0.0659 [-0.132, 4.09e-04]	0.949	1
73487	2.2	exomewide_scan	not_conditioned	osteoporosis	Osteoporosis (OP)	pLoF	0.001	low_outlier	ctrl	296143	DEPDC1B	ENSG00000035499	FALSE	FALSE	113	-0.0250525	0.0478484	-0.103756	0.0536511	-0.0251 [-0.104, 0.0537]	0.7	1
73499	2.2	exomewide_scan	not_conditioned	osteoporosis	Osteoporosis (OP)	pLoF	0.001	low_outlier	ctrl	296143	DERA	ENSG00000023697	FALSE	FALSE	61	-0.0622692	0.0654116	-0.169862	0.0453233	-0.0623 [-0.170, 0.0453]	0.829	1
73507	2.2	exomewide_scan	not_conditioned	osteoporosis	Osteoporosis (OP)	pLoF	0.001	low_outlier	ctrl	296115	DERPC	ENSG00000286140	FALSE	FALSE	2	-0.292388	0.352424	-0.872074	0.287298	-0.292 [-0.872, 0.287]	0.797	1
73510	2.2	exomewide_scan	not_conditioned	osteoporosis	Osteoporosis (OP)	pLoF	0.001	low_outlier	ctrl	296143	DESI1	ENSG00000100418	FALSE	FALSE	50	-0.0466104	0.0688092	-0.159791	0.0665707	-0.0466 [-0.160, 0.0666]	0.751	1
73512	2.2	exomewide_scan	not_conditioned	osteoporosis	Osteoporosis (OP)	pLoF	0.001	low_outlier	ctrl	296143	DESI2	ENSG00000121644	FALSE	FALSE	10	-0.342551	0.168527	-0.619753	-0.0653488	-0.343 [-0.620, -0.0653]	0.979	1
73514	2.2	exomewide_scan	not_conditioned	osteoporosis	Osteoporosis (OP)	pLoF	0.001	low_outlier	ctrl	296143	DET1	ENSG00000140543	FALSE	FALSE	19	-0.0442511	0.113922	-0.231636	0.143134	-0.0443 [-0.232, 0.143]	0.651	1
73518	2.2	exomewide_scan	not_conditioned	osteoporosis	Osteoporosis (OP)	pLoF	0.001	low_outlier	ctrl	296143	DEXI	ENSG00000182108	FALSE	FALSE	8	-0.122619	0.176215	-0.412467	0.167229	-0.123 [-0.412, 0.167]	0.757	1
73519	2.2	exomewide_scan	not_conditioned	osteoporosis	Osteoporosis (OP)	pLoF	0.001	low_outlier	ctrl	296143	DFFA	ENSG00000160049	FALSE	FALSE	177	-0.0185145	0.039844	-0.084052	0.047023	-0.0185 [-0.0841, 0.0470]	0.679	1
73521	2.2	exomewide_scan	not_conditioned	osteoporosis	Osteoporosis (OP)	pLoF	0.001	low_outlier	ctrl	296143	DFFB	ENSG00000169598	FALSE	FALSE	66	-0.0599088	0.0656051	-0.16782	0.048002	-0.0599 [-0.168, 0.0480]	0.819	1
73523	2.2	exomewide_scan	not_conditioned	osteoporosis	Osteoporosis (OP)	pLoF	0.001	low_outlier	ctrl	296143	DGAT1	ENSG00000185000	FALSE	FALSE	210	-0.0788365	0.0342684	-0.135203	-0.02247	-0.0788 [-0.135, -0.0225]	0.989	1
73527	2.2	exomewide_scan	not_conditioned	osteoporosis	Osteoporosis (OP)	pLoF	0.001	low_outlier	ctrl	296143	DGCR2	ENSG00000070413	FALSE	FALSE	31	-0.064323	0.0873848	-0.208058	0.0794122	-0.0643 [-0.208, 0.0794]	0.769	1
73536	2.2	exomewide_scan	not_conditioned	osteoporosis	Osteoporosis (OP)	pLoF	0.001	low_outlier	ctrl	296143	DGKD	ENSG00000077044	FALSE	FALSE	108	-0.0212913	0.0503993	-0.104191	0.0616082	-0.0213 [-0.104, 0.0616]	0.664	1
73538	2.2	exomewide_scan	not_conditioned	osteoporosis	Osteoporosis (OP)	pLoF	0.001	low_outlier	ctrl	296143	DGKE	ENSG00000153933	FALSE	FALSE	258	-0.0137074	0.0316976	-0.0658453	0.0384305	-0.0137 [-0.0658, 0.0384]	0.667	1
73542	2.2	exomewide_scan	not_conditioned	osteoporosis	Osteoporosis (OP)	pLoF	0.001	low_outlier	ctrl	296143	DGKH	ENSG00000102780	FALSE	FALSE	169	-0.0419348	0.0380111	-0.104457	0.0205879	-0.0419 [-0.104, 0.0206]	0.865	1
73546	2.2	exomewide_scan	not_conditioned	osteoporosis	Osteoporosis (OP)	pLoF	0.001	low_outlier	ctrl	296143	DGKQ	ENSG00000145214	FALSE	FALSE	294	-0.0560792	0.030063	-0.105528	-0.00662997	-0.0561 [-0.106, -6.63e-03]	0.969	1
73548	2.2	exomewide_scan	not_conditioned	osteoporosis	Osteoporosis (OP)	pLoF	0.001	low_outlier	ctrl	296143	DGKZ	ENSG00000149091	FALSE	FALSE	81	-0.0321754	0.0602541	-0.131285	0.0669338	-0.0322 [-0.131, 0.0669]	0.703	1
73552	2.2	exomewide_scan	not_conditioned	osteoporosis	Osteoporosis (OP)	pLoF	0.001	low_outlier	ctrl	296143	DGUOK	ENSG00000114956	FALSE	FALSE	111	-0.0512137	0.0497139	-0.132986	0.0305584	-0.0512 [-0.133, 0.0306]	0.849	1
73556	2.2	exomewide_scan	not_conditioned	osteoporosis	Osteoporosis (OP)	pLoF	0.001	low_outlier	ctrl	296143	DHCR7	ENSG00000172893	FALSE	FALSE	422	-0.0399838	0.0264134	-0.08343	0.00346238	-0.0400 [-0.0834, 3.46e-03]	0.935	1
73558	2.2	exomewide_scan	not_conditioned	osteoporosis	Osteoporosis (OP)	pLoF	0.001	low_outlier	ctrl	296143	DHDDS	ENSG00000117682	FALSE	FALSE	22	-0.139023	0.113623	-0.325916	0.0478702	-0.139 [-0.326, 0.0479]	0.889	1
73559	2.2	exomewide_scan	not_conditioned	osteoporosis	Osteoporosis (OP)	pLoF	0.001	low_outlier	ctrl	296143	DHDH	ENSG00000104808	FALSE	FALSE	478	-0.0157889	0.0221395	-0.0522051	0.0206273	-0.0158 [-0.0522, 0.0206]	0.762	1
73561	2.2	exomewide_scan	not_conditioned	osteoporosis	Osteoporosis (OP)	pLoF	0.001	low_outlier	ctrl	296143	DHFR	ENSG00000228716	FALSE	FALSE	16	-0.0619801	0.127137	-0.271102	0.147142	-0.0620 [-0.271, 0.147]	0.687	1
73565	2.2	exomewide_scan	not_conditioned	osteoporosis	Osteoporosis (OP)	pLoF	0.001	low_outlier	ctrl	296143	DHH	ENSG00000139549	FALSE	FALSE	20	-0.0944766	0.114229	-0.282367	0.0934134	-0.0945 [-0.282, 0.0934]	0.796	1
73566	2.2	exomewide_scan	not_conditioned	osteoporosis	Osteoporosis (OP)	pLoF	0.001	low_outlier	ctrl	296143	DHODH	ENSG00000102967	FALSE	FALSE	385	-0.00473671	0.0254175	-0.0465448	0.0370714	-4.74e-03 [-0.0465, 0.0371]	0.574	1
73570	2.2	exomewide_scan	not_conditioned	osteoporosis	Osteoporosis (OP)	pLoF	0.001	low_outlier	ctrl	296143	DHRS1	ENSG00000157379	FALSE	FALSE	75	-0.0647547	0.0569431	-0.158418	0.0289084	-0.0648 [-0.158, 0.0289]	0.872	1
73574	2.2	exomewide_scan	not_conditioned	osteoporosis	Osteoporosis (OP)	pLoF	0.001	low_outlier	ctrl	296143	DHRS12	ENSG00000102796	FALSE	FALSE	239	-0.0228811	0.0319673	-0.0754626	0.0297004	-0.0229 [-0.0755, 0.0297]	0.763	1
73581	2.2	exomewide_scan	not_conditioned	osteoporosis	Osteoporosis (OP)	pLoF	0.001	low_outlier	ctrl	296143	DHRS4	ENSG00000157326	FALSE	FALSE	86	-0.0904445	0.0525695	-0.176914	-0.00397537	-0.0904 [-0.177, -3.98e-03]	0.957	1
73587	2.2	exomewide_scan	not_conditioned	osteoporosis	Osteoporosis (OP)	pLoF	0.001	low_outlier	ctrl	296143	DHRS7B	ENSG00000109016	FALSE	FALSE	99	-0.012675	0.0511567	-0.0968203	0.0714703	-0.0127 [-0.0968, 0.0715]	0.598	1
73593	2.2	exomewide_scan	not_conditioned	osteoporosis	Osteoporosis (OP)	pLoF	0.001	low_outlier	ctrl	296143	DHTKD1	ENSG00000181192	FALSE	FALSE	385	-0.024007	0.0253552	-0.0657126	0.0176986	-0.0240 [-0.0657, 0.0177]	0.828	1
73595	2.2	exomewide_scan	not_conditioned	osteoporosis	Osteoporosis (OP)	pLoF	0.001	low_outlier	ctrl	296143	DHX15	ENSG00000109606	FALSE	FALSE	3	-0.436559	0.297463	-0.925842	0.0527241	-0.437 [-0.926, 0.0527]	0.929	1
73599	2.2	exomewide_scan	not_conditioned	osteoporosis	Osteoporosis (OP)	pLoF	0.001	low_outlier	ctrl	296143	DHX29	ENSG00000067248	FALSE	FALSE	170	-0.00932659	0.0390139	-0.0734987	0.0548456	-9.33e-03 [-0.0735, 0.0548]	0.594	1
73601	2.2	exomewide_scan	not_conditioned	osteoporosis	Osteoporosis (OP)	pLoF	0.001	low_outlier	ctrl	296143	DHX30	ENSG00000132153	FALSE	FALSE	12	-0.13042	0.14389	-0.367098	0.106258	-0.130 [-0.367, 0.106]	0.818	1
73605	2.2	exomewide_scan	not_conditioned	osteoporosis	Osteoporosis (OP)	pLoF	0.001	low_outlier	ctrl	296143	DHX33	ENSG00000005100	FALSE	FALSE	169	-0.011564	0.0391587	-0.0759743	0.0528463	-0.0116 [-0.0760, 0.0528]	0.616	1
73609	2.2	exomewide_scan	not_conditioned	osteoporosis	Osteoporosis (OP)	pLoF	0.001	low_outlier	ctrl	296143	DHX35	ENSG00000101452	FALSE	FALSE	360	-0.0281484	0.0258864	-0.0707277	0.0144309	-0.0281 [-0.0707, 0.0144]	0.862	1
73611	2.2	exomewide_scan	not_conditioned	osteoporosis	Osteoporosis (OP)	pLoF	0.001	low_outlier	ctrl	296143	DHX36	ENSG00000174953	FALSE	FALSE	80	-0.0652029	0.0557346	-0.156878	0.0264724	-0.0652 [-0.157, 0.0265]	0.879	1
73613	2.2	exomewide_scan	not_conditioned	osteoporosis	Osteoporosis (OP)	pLoF	0.001	low_outlier	ctrl	296143	DHX37	ENSG00000150990	FALSE	FALSE	141	-0.026551	0.0430297	-0.0973286	0.0442266	-0.0266 [-0.0973, 0.0442]	0.731	1
73631	2.2	exomewide_scan	not_conditioned	osteoporosis	Osteoporosis (OP)	pLoF	0.001	low_outlier	ctrl	296143	DIAPH3	ENSG00000139734	FALSE	FALSE	805	-0.00267637	0.0174351	-0.0313546	0.0260018	-2.68e-03 [-0.0314, 0.0260]	0.561	1
73638	2.2	exomewide_scan	not_conditioned	osteoporosis	Osteoporosis (OP)	pLoF	0.001	low_outlier	ctrl	296143	DIO1	ENSG00000211452	FALSE	FALSE	264	-0.00503894	0.0328136	-0.0590125	0.0489346	-5.04e-03 [-0.0590, 0.0489]	0.561	1
73640	2.2	exomewide_scan	not_conditioned	osteoporosis	Osteoporosis (OP)	pLoF	0.001	low_outlier	ctrl	296143	DIO2	ENSG00000211448	FALSE	FALSE	16	-0.0685354	0.123273	-0.271301	0.134231	-0.0685 [-0.271, 0.134]	0.711	1
73645	2.2	exomewide_scan	not_conditioned	osteoporosis	Osteoporosis (OP)	pLoF	0.001	low_outlier	ctrl	296143	DIP2B	ENSG00000066084	FALSE	FALSE	90	-0.0769838	0.0538544	-0.165566	0.0115988	-0.0770 [-0.166, 0.0116]	0.924	1
73651	2.2	exomewide_scan	not_conditioned	osteoporosis	Osteoporosis (OP)	pLoF	0.001	low_outlier	ctrl	296143	DIPK1B	ENSG00000165716	FALSE	FALSE	73	-0.0425985	0.0572222	-0.136721	0.0515236	-0.0426 [-0.137, 0.0515]	0.772	1
73653	2.2	exomewide_scan	not_conditioned	osteoporosis	Osteoporosis (OP)	pLoF	0.001	low_outlier	ctrl	296143	DIPK1C	ENSG00000187773	FALSE	FALSE	248	-0.0109443	0.0310184	-0.061965	0.0400764	-0.0109 [-0.0620, 0.0401]	0.638	1
73658	2.2	exomewide_scan	not_conditioned	osteoporosis	Osteoporosis (OP)	pLoF	0.001	low_outlier	ctrl	296143	DIRAS2	ENSG00000165023	FALSE	FALSE	8	-0.115602	0.172837	-0.399894	0.16869	-0.116 [-0.400, 0.169]	0.748	1
73659	2.2	exomewide_scan	not_conditioned	osteoporosis	Osteoporosis (OP)	pLoF	0.001	low_outlier	ctrl	296143	DIS3	ENSG00000083520	FALSE	FALSE	663	-0.0170888	0.019207	-0.0486815	0.0145039	-0.0171 [-0.0487, 0.0145]	0.813	1
73663	2.2	exomewide_scan	not_conditioned	osteoporosis	Osteoporosis (OP)	pLoF	0.001	low_outlier	ctrl	296143	DIS3L2	ENSG00000144535	FALSE	FALSE	46	-0.119405	0.077217	-0.246416	0.00760566	-0.119 [-0.246, 7.61e-03]	0.939	1
73673	2.2	exomewide_scan	not_conditioned	osteoporosis	Osteoporosis (OP)	pLoF	0.001	low_outlier	ctrl	296143	DIXDC1	ENSG00000150764	FALSE	FALSE	272	-0.1047	0.0328918	-0.158802	-0.0505978	-0.105 [-0.159, -0.0506]	0.999	1
73675	2.2	exomewide_scan	not_conditioned	osteoporosis	Osteoporosis (OP)	pLoF	0.001	low_outlier	ctrl	296143	DKK1	ENSG00000107984	FALSE	FALSE	14	-0.0422586	0.13288	-0.260827	0.17631	-0.0423 [-0.261, 0.176]	0.625	1
73676	2.2	exomewide_scan	not_conditioned	osteoporosis	Osteoporosis (OP)	pLoF	0.001	low_outlier	ctrl	296143	DKK2	ENSG00000155011	FALSE	FALSE	18	-0.00257314	0.121442	-0.202327	0.197181	-2.57e-03 [-0.202, 0.197]	0.508	1
73678	2.2	exomewide_scan	not_conditioned	osteoporosis	Osteoporosis (OP)	pLoF	0.001	low_outlier	ctrl	296143	DKK3	ENSG00000050165	FALSE	FALSE	102	-0.0123813	0.0536965	-0.100704	0.0759416	-0.0124 [-0.101, 0.0759]	0.591	1
73686	2.2	exomewide_scan	not_conditioned	osteoporosis	Osteoporosis (OP)	pLoF	0.001	low_outlier	ctrl	296143	DLC1	ENSG00000164741	FALSE	FALSE	68	-0.0362408	0.060207	-0.135273	0.0627909	-0.0362 [-0.135, 0.0628]	0.726	1
73692	2.2	exomewide_scan	not_conditioned	osteoporosis	Osteoporosis (OP)	pLoF	0.001	low_outlier	ctrl	296143	DLEU7	ENSG00000186047	FALSE	FALSE	97	-0.0351184	0.050167	-0.117636	0.047399	-0.0351 [-0.118, 0.0474]	0.758	1
73694	2.2	exomewide_scan	not_conditioned	osteoporosis	Osteoporosis (OP)	pLoF	0.001	low_outlier	ctrl	296143	DLG1	ENSG00000075711	FALSE	FALSE	42	-0.0465432	0.076916	-0.173059	0.0799724	-0.0465 [-0.173, 0.0800]	0.727	1
73699	2.2	exomewide_scan	not_conditioned	osteoporosis	Osteoporosis (OP)	pLoF	0.001	low_outlier	ctrl	296143	DLG5	ENSG00000151208	FALSE	FALSE	49	-0.0836361	0.0710318	-0.200473	0.0332008	-0.0836 [-0.200, 0.0332]	0.88	1
73703	2.2	exomewide_scan	not_conditioned	osteoporosis	Osteoporosis (OP)	pLoF	0.001	low_outlier	ctrl	296143	DLGAP3	ENSG00000116544	FALSE	FALSE	9	-0.00401855	0.177643	-0.296215	0.288178	-4.02e-03 [-0.296, 0.288]	0.509	1
73704	2.2	exomewide_scan	not_conditioned	osteoporosis	Osteoporosis (OP)	pLoF	0.001	low_outlier	ctrl	296143	DLGAP4	ENSG00000080845	FALSE	FALSE	12	-0.00534976	0.141702	-0.238429	0.227729	-5.35e-03 [-0.238, 0.228]	0.515	1
73706	2.2	exomewide_scan	not_conditioned	osteoporosis	Osteoporosis (OP)	pLoF	0.001	low_outlier	ctrl	296143	DLGAP5	ENSG00000126787	FALSE	FALSE	126	-0.0152496	0.043936	-0.0875179	0.0570187	-0.0152 [-0.0875, 0.0570]	0.636	1
73708	2.2	exomewide_scan	not_conditioned	osteoporosis	Osteoporosis (OP)	pLoF	0.001	low_outlier	ctrl	296143	DLK1	ENSG00000185559	FALSE	FALSE	19	-0.0257919	0.113123	-0.211863	0.160279	-0.0258 [-0.212, 0.160]	0.59	1
73710	2.2	exomewide_scan	not_conditioned	osteoporosis	Osteoporosis (OP)	pLoF	0.001	low_outlier	ctrl	296143	DLK2	ENSG00000171462	FALSE	FALSE	31	-0.152704	0.102049	-0.32056	0.0151517	-0.153 [-0.321, 0.0152]	0.933	1
73713	2.2	exomewide_scan	not_conditioned	osteoporosis	Osteoporosis (OP)	pLoF	0.001	low_outlier	ctrl	296143	DLL3	ENSG00000090932	FALSE	FALSE	586	-0.00963622	0.0199992	-0.042532	0.0232595	-9.64e-03 [-0.0425, 0.0233]	0.685	1
73715	2.2	exomewide_scan	not_conditioned	osteoporosis	Osteoporosis (OP)	pLoF	0.001	low_outlier	ctrl	296143	DLL4	ENSG00000128917	FALSE	FALSE	1	-0.765358	0.496553	-1.58212	0.051399	-0.765 [-1.58, 0.0514]	0.938	1
73716	2.2	exomewide_scan	not_conditioned	osteoporosis	Osteoporosis (OP)	pLoF	0.001	low_outlier	ctrl	296143	DLST	ENSG00000119689	FALSE	FALSE	40	-0.157912	0.0779675	-0.286157	-0.0296669	-0.158 [-0.286, -0.0297]	0.979	1
73720	2.2	exomewide_scan	not_conditioned	osteoporosis	Osteoporosis (OP)	pLoF	0.001	low_outlier	ctrl	296143	DLX2	ENSG00000115844	FALSE	FALSE	18	-0.171915	0.123434	-0.374946	0.0311159	-0.172 [-0.375, 0.0311]	0.918	1
73731	2.2	exomewide_scan	not_conditioned	osteoporosis	Osteoporosis (OP)	pLoF	0.001	low_outlier	ctrl	296143	DMAC2	ENSG00000105341	FALSE	FALSE	103	-0.00645059	0.0476638	-0.0848506	0.0719494	-6.45e-03 [-0.0849, 0.0719]	0.554	1
73739	2.2	exomewide_scan	not_conditioned	osteoporosis	Osteoporosis (OP)	pLoF	0.001	low_outlier	ctrl	296143	DMBX1	ENSG00000197587	FALSE	FALSE	9	-0.00917463	0.177643	-0.301371	0.283022	-9.17e-03 [-0.301, 0.283]	0.521	1
73743	2.2	exomewide_scan	not_conditioned	osteoporosis	Osteoporosis (OP)	pLoF	0.001	low_outlier	ctrl	296143	DMGDH	ENSG00000132837	FALSE	FALSE	497	-0.029039	0.0228302	-0.0665913	0.00851334	-0.0290 [-0.0666, 8.51e-03]	0.898	1
73747	2.2	exomewide_scan	not_conditioned	osteoporosis	Osteoporosis (OP)	pLoF	0.001	low_outlier	ctrl	296143	DMP1	ENSG00000152592	FALSE	FALSE	65	-0.030578	0.0639123	-0.135704	0.0745484	-0.0306 [-0.136, 0.0745]	0.684	1
73754	2.2	exomewide_scan	not_conditioned	osteoporosis	Osteoporosis (OP)	pLoF	0.001	low_outlier	ctrl	296143	DMRT3	ENSG00000064218	FALSE	FALSE	124	-0.0320999	0.043909	-0.104324	0.040124	-0.0321 [-0.104, 0.0401]	0.768	1
73767	2.2	exomewide_scan	not_conditioned	osteoporosis	Osteoporosis (OP)	pLoF	0.001	low_outlier	ctrl	296143	DMWD	ENSG00000185800	FALSE	FALSE	78	-0.0750555	0.0547704	-0.165145	0.0150338	-0.0751 [-0.165, 0.0150]	0.915	1
73769	2.2	exomewide_scan	not_conditioned	osteoporosis	Osteoporosis (OP)	pLoF	0.001	low_outlier	ctrl	296143	DMXL1	ENSG00000172869	FALSE	FALSE	212	-0.00513374	0.0349389	-0.0626031	0.0523356	-5.13e-03 [-0.0626, 0.0523]	0.558	1
73773	2.2	exomewide_scan	not_conditioned	osteoporosis	Osteoporosis (OP)	pLoF	0.001	low_outlier	ctrl	296143	DNA2	ENSG00000138346	FALSE	FALSE	304	-0.0222807	0.02853	-0.0692084	0.024647	-0.0223 [-0.0692, 0.0246]	0.783	1
73775	2.2	exomewide_scan	not_conditioned	osteoporosis	Osteoporosis (OP)	pLoF	0.001	low_outlier	ctrl	296143	DNAAF1	ENSG00000154099	FALSE	FALSE	549	-0.000968717	0.021291	-0.0359893	0.0340519	-9.69e-04 [-0.0360, 0.0341]	0.518	1
73781	2.2	exomewide_scan	not_conditioned	osteoporosis	Osteoporosis (OP)	pLoF	0.001	low_outlier	ctrl	296143	DNAAF2	ENSG00000165506	FALSE	FALSE	237	-0.0122125	0.0320416	-0.0649162	0.0404912	-0.0122 [-0.0649, 0.0405]	0.648	1
73783	2.2	exomewide_scan	not_conditioned	osteoporosis	Osteoporosis (OP)	pLoF	0.001	low_outlier	ctrl	296143	DNAAF3	ENSG00000167646	FALSE	FALSE	448	-0.024089	0.0228677	-0.061703	0.013525	-0.0241 [-0.0617, 0.0135]	0.854	1
73787	2.2	exomewide_scan	not_conditioned	osteoporosis	Osteoporosis (OP)	pLoF	0.001	low_outlier	ctrl	296143	DNAAF5	ENSG00000164818	FALSE	FALSE	237	-0.0711292	0.0354343	-0.129413	-0.012845	-0.0711 [-0.129, -0.0128]	0.978	1
73789	2.2	exomewide_scan	not_conditioned	osteoporosis	Osteoporosis (OP)	pLoF	0.001	low_outlier	ctrl	296143	DNAAF8	ENSG00000166246	FALSE	FALSE	292	-0.0433845	0.0291812	-0.0913833	0.0046143	-0.0434 [-0.0914, 4.61e-03]	0.931	1
73791	2.2	exomewide_scan	not_conditioned	osteoporosis	Osteoporosis (OP)	pLoF	0.001	low_outlier	ctrl	296143	DNAAF9	ENSG00000088854	FALSE	FALSE	106	-0.00228224	0.0476855	-0.0807179	0.0761534	-2.28e-03 [-0.0807, 0.0762]	0.519	1
73793	2.2	exomewide_scan	not_conditioned	osteoporosis	Osteoporosis (OP)	pLoF	0.001	low_outlier	ctrl	296143	DNAH1	ENSG00000114841	FALSE	FALSE	1444	-0.00800457	0.0131489	-0.0296326	0.0136234	-8.00e-03 [-0.0296, 0.0136]	0.729	1
73795	2.2	exomewide_scan	not_conditioned	osteoporosis	Osteoporosis (OP)	pLoF	0.001	low_outlier	ctrl	296143	DNAH10	ENSG00000197653	FALSE	FALSE	1869	-0.00432667	0.0118535	-0.0238239	0.0151706	-4.33e-03 [-0.0238, 0.0152]	0.642	1
73797	2.2	exomewide_scan	not_conditioned	osteoporosis	Osteoporosis (OP)	pLoF	0.001	low_outlier	ctrl	296143	DNAH11	ENSG00000105877	FALSE	FALSE	1365	-0.00323323	0.0147823	-0.0275479	0.0210815	-3.23e-03 [-0.0275, 0.0211]	0.587	1
73801	2.2	exomewide_scan	not_conditioned	osteoporosis	Osteoporosis (OP)	pLoF	0.001	low_outlier	ctrl	296143	DNAH14	ENSG00000185842	FALSE	FALSE	3246	-0.0139916	0.00940559	-0.0294624	0.00147922	-0.0140 [-0.0295, 1.48e-03]	0.932	1
73803	2.2	exomewide_scan	not_conditioned	osteoporosis	Osteoporosis (OP)	pLoF	0.001	low_outlier	ctrl	296143	DNAH17	ENSG00000187775	FALSE	FALSE	1649	-0.000435102	0.0125675	-0.0211068	0.0202366	-4.35e-04 [-0.0211, 0.0202]	0.514	1
73817	2.2	exomewide_scan	not_conditioned	osteoporosis	Osteoporosis (OP)	pLoF	0.001	low_outlier	ctrl	296143	DNAH9	ENSG00000007174	FALSE	FALSE	1998	-0.00516914	0.0114183	-0.0239506	0.0136123	-5.17e-03 [-0.0240, 0.0136]	0.675	1
73827	2.2	exomewide_scan	not_conditioned	osteoporosis	Osteoporosis (OP)	pLoF	0.001	low_outlier	ctrl	296143	DNAI7	ENSG00000118307	FALSE	FALSE	394	-0.013846	0.0257523	-0.0562048	0.0285128	-0.0138 [-0.0562, 0.0285]	0.705	1
73832	2.2	exomewide_scan	not_conditioned	osteoporosis	Osteoporosis (OP)	pLoF	0.001	low_outlier	ctrl	296143	DNAJA3	ENSG00000103423	FALSE	FALSE	47	-0.0375581	0.0727053	-0.157148	0.0820315	-0.0376 [-0.157, 0.0820]	0.697	1
73838	2.2	exomewide_scan	not_conditioned	osteoporosis	Osteoporosis (OP)	pLoF	0.001	low_outlier	ctrl	296143	DNAJB11	ENSG00000090520	FALSE	FALSE	35	-0.0408905	0.0842563	-0.17948	0.0976988	-0.0409 [-0.179, 0.0977]	0.686	1
73840	2.2	exomewide_scan	not_conditioned	osteoporosis	Osteoporosis (OP)	pLoF	0.001	low_outlier	ctrl	296143	DNAJB12	ENSG00000148719	FALSE	FALSE	37	-0.12026	0.0817414	-0.254713	0.0141926	-0.120 [-0.255, 0.0142]	0.929	1
73842	2.2	exomewide_scan	not_conditioned	osteoporosis	Osteoporosis (OP)	pLoF	0.001	low_outlier	ctrl	296143	DNAJB13	ENSG00000187726	FALSE	FALSE	58	-0.135596	0.071203	-0.252715	-0.0184775	-0.136 [-0.253, -0.0185]	0.972	1
73843	2.2	exomewide_scan	not_conditioned	osteoporosis	Osteoporosis (OP)	pLoF	0.001	low_outlier	ctrl	296143	DNAJB14	ENSG00000164031	FALSE	FALSE	25	-0.0857832	0.103048	-0.255282	0.0837157	-0.0858 [-0.255, 0.0837]	0.797	1
73847	2.2	exomewide_scan	not_conditioned	osteoporosis	Osteoporosis (OP)	pLoF	0.001	low_outlier	ctrl	296143	DNAJB4	ENSG00000162616	FALSE	FALSE	41	-0.0661767	0.0832337	-0.203084	0.0707306	-0.0662 [-0.203, 0.0707]	0.787	1
73854	2.2	exomewide_scan	not_conditioned	osteoporosis	Osteoporosis (OP)	pLoF	0.001	low_outlier	ctrl	296141	DNAJB8	ENSG00000179407	FALSE	FALSE	2	-0.00833852	0.352451	-0.588069	0.571392	-8.34e-03 [-0.588, 0.571]	0.509	1
73857	2.2	exomewide_scan	not_conditioned	osteoporosis	Osteoporosis (OP)	pLoF	0.001	low_outlier	ctrl	296143	DNAJC1	ENSG00000136770	FALSE	FALSE	455	-0.00668437	0.023275	-0.0449683	0.0315996	-6.68e-03 [-0.0450, 0.0316]	0.613	1
73859	2.2	exomewide_scan	not_conditioned	osteoporosis	Osteoporosis (OP)	pLoF	0.001	low_outlier	ctrl	296143	DNAJC10	ENSG00000077232	FALSE	FALSE	206	-0.0575981	0.0364984	-0.117633	0.00243643	-0.0576 [-0.118, 2.44e-03]	0.943	1
73861	2.2	exomewide_scan	not_conditioned	osteoporosis	Osteoporosis (OP)	pLoF	0.001	low_outlier	ctrl	296143	DNAJC11	ENSG00000007923	FALSE	FALSE	24	-0.0843681	0.108786	-0.263305	0.0945689	-0.0844 [-0.263, 0.0946]	0.781	1
73864	2.2	exomewide_scan	not_conditioned	osteoporosis	Osteoporosis (OP)	pLoF	0.001	low_outlier	ctrl	296143	DNAJC13	ENSG00000138246	FALSE	FALSE	80	-0.0489886	0.0557347	-0.140664	0.0426868	-0.0490 [-0.141, 0.0427]	0.81	1
73866	2.2	exomewide_scan	not_conditioned	osteoporosis	Osteoporosis (OP)	pLoF	0.001	low_outlier	ctrl	296143	DNAJC14	ENSG00000135392	FALSE	FALSE	29	-0.142845	0.0948629	-0.298881	0.0131906	-0.143 [-0.299, 0.0132]	0.934	1
73868	2.2	exomewide_scan	not_conditioned	osteoporosis	Osteoporosis (OP)	pLoF	0.001	low_outlier	ctrl	296143	DNAJC15	ENSG00000120675	FALSE	FALSE	156	-0.0286872	0.0395625	-0.0937617	0.0363873	-0.0287 [-0.0938, 0.0364]	0.766	1
73890	2.2	exomewide_scan	not_conditioned	osteoporosis	Osteoporosis (OP)	pLoF	0.001	low_outlier	ctrl	296143	DNAJC28	ENSG00000177692	FALSE	FALSE	665	-0.00222725	0.0190894	-0.0336265	0.029172	-2.23e-03 [-0.0336, 0.0292]	0.546	1
73894	2.2	exomewide_scan	not_conditioned	osteoporosis	Osteoporosis (OP)	pLoF	0.001	low_outlier	ctrl	296143	DNAJC30	ENSG00000176410	FALSE	FALSE	31	-0.00528002	0.0979413	-0.166379	0.155819	-5.28e-03 [-0.166, 0.156]	0.521	1
73898	2.2	exomewide_scan	not_conditioned	osteoporosis	Osteoporosis (OP)	pLoF	0.001	low_outlier	ctrl	296143	DNAJC5	ENSG00000101152	FALSE	FALSE	3	-0.0719202	0.2834	-0.538072	0.394231	-0.0719 [-0.538, 0.394]	0.6	1
73900	2.2	exomewide_scan	not_conditioned	osteoporosis	Osteoporosis (OP)	pLoF	0.001	low_outlier	ctrl	296143	DNAJC5B	ENSG00000147570	FALSE	FALSE	323	-0.00252625	0.0276366	-0.0479844	0.0429319	-2.53e-03 [-0.0480, 0.0429]	0.536	1
73903	2.2	exomewide_scan	not_conditioned	osteoporosis	Osteoporosis (OP)	pLoF	0.001	low_outlier	ctrl	296143	DNAJC6	ENSG00000116675	FALSE	FALSE	70	-0.0891822	0.0637034	-0.193965	0.0156006	-0.0892 [-0.194, 0.0156]	0.919	1
73907	2.2	exomewide_scan	not_conditioned	osteoporosis	Osteoporosis (OP)	pLoF	0.001	low_outlier	ctrl	296143	DNAJC8	ENSG00000126698	FALSE	FALSE	29	-0.0431492	0.0989661	-0.205934	0.119636	-0.0431 [-0.206, 0.120]	0.669	1
73916	2.2	exomewide_scan	not_conditioned	osteoporosis	Osteoporosis (OP)	pLoF	0.001	low_outlier	ctrl	296143	DNASE1	ENSG00000213918	FALSE	FALSE	482	-0.0258849	0.0226262	-0.0631017	0.0113319	-0.0259 [-0.0631, 0.0113]	0.874	1
73920	2.2	exomewide_scan	not_conditioned	osteoporosis	Osteoporosis (OP)	pLoF	0.001	low_outlier	ctrl	296143	DNASE1L3	ENSG00000163687	FALSE	FALSE	60	-0.0929039	0.0643546	-0.198758	0.01295	-0.0929 [-0.199, 0.0129]	0.926	1
73926	2.2	exomewide_scan	not_conditioned	osteoporosis	Osteoporosis (OP)	pLoF	0.001	low_outlier	ctrl	296143	DND1	ENSG00000256453	FALSE	FALSE	17	-0.0597631	0.123341	-0.262641	0.143115	-0.0598 [-0.263, 0.143]	0.686	1
73928	2.2	exomewide_scan	not_conditioned	osteoporosis	Osteoporosis (OP)	pLoF	0.001	low_outlier	ctrl	296143	DNER	ENSG00000187957	FALSE	FALSE	38	-0.078734	0.084956	-0.218474	0.0610062	-0.0787 [-0.218, 0.0610]	0.823	1
73929	2.2	exomewide_scan	not_conditioned	osteoporosis	Osteoporosis (OP)	pLoF	0.001	low_outlier	ctrl	296143	DNHD1	ENSG00000179532	FALSE	FALSE	2216	-0.0087601	0.0115616	-0.0277772	0.010257	-8.76e-03 [-0.0278, 0.0103]	0.776	1
73931	2.2	exomewide_scan	not_conditioned	osteoporosis	Osteoporosis (OP)	pLoF	0.001	low_outlier	ctrl	296140	DNLZ	ENSG00000213221	FALSE	FALSE	16	-0.0268315	0.122215	-0.227857	0.174194	-0.0268 [-0.228, 0.174]	0.587	1
73932	2.2	exomewide_scan	not_conditioned	osteoporosis	Osteoporosis (OP)	pLoF	0.001	low_outlier	ctrl	296143	DNM1	ENSG00000106976	FALSE	FALSE	55	-0.126995	0.0659224	-0.235428	-0.0185623	-0.127 [-0.235, -0.0186]	0.973	1
73936	2.2	exomewide_scan	not_conditioned	osteoporosis	Osteoporosis (OP)	pLoF	0.001	low_outlier	ctrl	296143	DNM2	ENSG00000079805	FALSE	FALSE	20	-0.0104366	0.108151	-0.188329	0.167456	-0.0104 [-0.188, 0.167]	0.538	1
73939	2.2	exomewide_scan	not_conditioned	osteoporosis	Osteoporosis (OP)	pLoF	0.001	low_outlier	ctrl	296143	DNMBP	ENSG00000107554	FALSE	FALSE	288	-0.0551546	0.029311	-0.103367	-0.0069423	-0.0552 [-0.103, -6.94e-03]	0.97	1
73941	2.2	exomewide_scan	not_conditioned	osteoporosis	Osteoporosis (OP)	pLoF	0.001	low_outlier	ctrl	296143	DNMT1	ENSG00000130816	FALSE	FALSE	15	-0.122294	0.124881	-0.327705	0.083117	-0.122 [-0.328, 0.0831]	0.836	1
73943	2.2	exomewide_scan	not_conditioned	osteoporosis	Osteoporosis (OP)	pLoF	0.001	low_outlier	ctrl	296143	DNMT3A	ENSG00000119772	FALSE	FALSE	207	-0.0400835	0.036411	-0.0999743	0.0198073	-0.0401 [-0.1000, 0.0198]	0.865	1
73945	2.2	exomewide_scan	not_conditioned	osteoporosis	Osteoporosis (OP)	pLoF	0.001	low_outlier	ctrl	296143	DNMT3B	ENSG00000088305	FALSE	FALSE	37	-0.0802727	0.0807022	-0.213016	0.0524706	-0.0803 [-0.213, 0.0525]	0.84	1
73947	2.2	exomewide_scan	not_conditioned	osteoporosis	Osteoporosis (OP)	pLoF	0.001	low_outlier	ctrl	296143	DNMT3L	ENSG00000142182	FALSE	FALSE	209	-0.0255428	0.0340248	-0.0815086	0.030423	-0.0255 [-0.0815, 0.0304]	0.774	1
73953	2.2	exomewide_scan	not_conditioned	osteoporosis	Osteoporosis (OP)	pLoF	0.001	low_outlier	ctrl	296143	DNTT	ENSG00000107447	FALSE	FALSE	353	-0.00981376	0.0264781	-0.0533664	0.0337388	-9.81e-03 [-0.0534, 0.0337]	0.645	1
73959	2.2	exomewide_scan	not_conditioned	osteoporosis	Osteoporosis (OP)	pLoF	0.001	low_outlier	ctrl	296143	DOC2A	ENSG00000149927	FALSE	FALSE	92	-0.0184642	0.0519701	-0.103947	0.067019	-0.0185 [-0.104, 0.0670]	0.639	1
73966	2.2	exomewide_scan	not_conditioned	osteoporosis	Osteoporosis (OP)	pLoF	0.001	low_outlier	ctrl	296143	DOCK2	ENSG00000134516	FALSE	FALSE	101	-0.0309829	0.0506099	-0.114229	0.052263	-0.0310 [-0.114, 0.0523]	0.73	1
73970	2.2	exomewide_scan	not_conditioned	osteoporosis	Osteoporosis (OP)	pLoF	0.001	low_outlier	ctrl	296143	DOCK4	ENSG00000128512	FALSE	FALSE	108	-0.00791161	0.0524801	-0.0942337	0.0784105	-7.91e-03 [-0.0942, 0.0784]	0.56	1
73972	2.2	exomewide_scan	not_conditioned	osteoporosis	Osteoporosis (OP)	pLoF	0.001	low_outlier	ctrl	296143	DOCK5	ENSG00000147459	FALSE	FALSE	332	-0.00250219	0.0272598	-0.0473406	0.0423362	-2.50e-03 [-0.0473, 0.0423]	0.537	1
73974	2.2	exomewide_scan	not_conditioned	osteoporosis	Osteoporosis (OP)	pLoF	0.001	low_outlier	ctrl	296143	DOCK6	ENSG00000130158	FALSE	FALSE	1055	-0.0105863	0.014917	-0.0351226	0.01395	-0.0106 [-0.0351, 0.0139]	0.761	1
73976	2.2	exomewide_scan	not_conditioned	osteoporosis	Osteoporosis (OP)	pLoF	0.001	low_outlier	ctrl	296143	DOCK7	ENSG00000116641	FALSE	FALSE	137	-0.0316783	0.0455414	-0.106587	0.0432306	-0.0317 [-0.107, 0.0432]	0.757	1
73978	2.2	exomewide_scan	not_conditioned	osteoporosis	Osteoporosis (OP)	pLoF	0.001	low_outlier	ctrl	296143	DOCK8	ENSG00000107099	FALSE	FALSE	696	-0.0201928	0.0185515	-0.0507073	0.0103217	-0.0202 [-0.0507, 0.0103]	0.862	1
73986	2.2	exomewide_scan	not_conditioned	osteoporosis	Osteoporosis (OP)	pLoF	0.001	low_outlier	ctrl	296143	DOK2	ENSG00000147443	FALSE	FALSE	154	-0.0514018	0.0400129	-0.117217	0.0144136	-0.0514 [-0.117, 0.0144]	0.901	1
73992	2.2	exomewide_scan	not_conditioned	osteoporosis	Osteoporosis (OP)	pLoF	0.001	low_outlier	ctrl	296143	DOK5	ENSG00000101134	FALSE	FALSE	112	-0.0245265	0.0463908	-0.100833	0.0517796	-0.0245 [-0.101, 0.0518]	0.701	1
73994	2.2	exomewide_scan	not_conditioned	osteoporosis	Osteoporosis (OP)	pLoF	0.001	low_outlier	ctrl	296143	DOK6	ENSG00000206052	FALSE	FALSE	20	-0.0389087	0.109184	-0.2185	0.140683	-0.0389 [-0.219, 0.141]	0.639	1
73998	2.2	exomewide_scan	not_conditioned	osteoporosis	Osteoporosis (OP)	pLoF	0.001	low_outlier	ctrl	296143	DOLK	ENSG00000175283	FALSE	FALSE	50	-0.0113994	0.0691394	-0.125124	0.102325	-0.0114 [-0.125, 0.102]	0.565	1
74011	2.2	exomewide_scan	not_conditioned	osteoporosis	Osteoporosis (OP)	pLoF	0.001	low_outlier	ctrl	296143	DPCD	ENSG00000166171	FALSE	FALSE	15	-0.105073	0.128375	-0.316231	0.106085	-0.105 [-0.316, 0.106]	0.793	1
74012	2.2	exomewide_scan	not_conditioned	osteoporosis	Osteoporosis (OP)	pLoF	0.001	low_outlier	ctrl	296143	DPEP1	ENSG00000015413	FALSE	FALSE	322	-0.00840746	0.0277899	-0.0541178	0.0373029	-8.41e-03 [-0.0541, 0.0373]	0.619	1
74016	2.2	exomewide_scan	not_conditioned	osteoporosis	Osteoporosis (OP)	pLoF	0.001	low_outlier	ctrl	296130	DPEP2NB	ENSG00000263201	FALSE	FALSE	7	-0.190148	0.18838	-0.500006	0.11971	-0.190 [-0.500, 0.120]	0.844	1
74025	2.2	exomewide_scan	not_conditioned	osteoporosis	Osteoporosis (OP)	pLoF	0.001	low_outlier	ctrl	296143	DPH2	ENSG00000132768	FALSE	FALSE	115	-0.0158394	0.0497048	-0.0975965	0.0659177	-0.0158 [-0.0976, 0.0659]	0.625	1
74027	2.2	exomewide_scan	not_conditioned	osteoporosis	Osteoporosis (OP)	pLoF	0.001	low_outlier	ctrl	296143	DPH3	ENSG00000154813	FALSE	FALSE	29	-0.118912	0.0925622	-0.271163	0.0333393	-0.119 [-0.271, 0.0333]	0.901	1
74031	2.2	exomewide_scan	not_conditioned	osteoporosis	Osteoporosis (OP)	pLoF	0.001	low_outlier	ctrl	296143	DPH6	ENSG00000134146	FALSE	FALSE	137	-0.0589353	0.0424331	-0.128732	0.0108609	-0.0589 [-0.129, 0.0109]	0.918	1
74035	2.2	exomewide_scan	not_conditioned	osteoporosis	Osteoporosis (OP)	pLoF	0.001	low_outlier	ctrl	296143	DPM1	ENSG00000000419	FALSE	FALSE	105	-0.0296709	0.0479115	-0.108478	0.0491365	-0.0297 [-0.108, 0.0491]	0.732	1
74037	2.2	exomewide_scan	not_conditioned	osteoporosis	Osteoporosis (OP)	pLoF	0.001	low_outlier	ctrl	296143	DPM2	ENSG00000136908	FALSE	FALSE	15	-0.0523583	0.126223	-0.259977	0.15526	-0.0524 [-0.260, 0.155]	0.661	1
74054	2.2	exomewide_scan	not_conditioned	osteoporosis	Osteoporosis (OP)	pLoF	0.001	low_outlier	ctrl	296143	DPPA2	ENSG00000163530	FALSE	FALSE	113	-0.0378156	0.046898	-0.114956	0.0393247	-0.0378 [-0.115, 0.0393]	0.79	1
74056	2.2	exomewide_scan	not_conditioned	osteoporosis	Osteoporosis (OP)	pLoF	0.001	low_outlier	ctrl	296143	DPPA3	ENSG00000187569	FALSE	FALSE	31	-0.0913126	0.0917525	-0.242232	0.0596068	-0.0913 [-0.242, 0.0596]	0.84	1
74058	2.2	exomewide_scan	not_conditioned	osteoporosis	Osteoporosis (OP)	pLoF	0.001	low_outlier	ctrl	296143	DPPA4	ENSG00000121570	FALSE	FALSE	139	-0.0585322	0.0422877	-0.128089	0.0110249	-0.0585 [-0.128, 0.0110]	0.917	1
74064	2.2	exomewide_scan	not_conditioned	osteoporosis	Osteoporosis (OP)	pLoF	0.001	low_outlier	ctrl	296143	DPT	ENSG00000143196	FALSE	FALSE	389	-0.0054066	0.0270381	-0.0498803	0.0390671	-5.41e-03 [-0.0499, 0.0391]	0.579	1
74066	2.2	exomewide_scan	not_conditioned	osteoporosis	Osteoporosis (OP)	pLoF	0.001	low_outlier	ctrl	296143	DPY19L1	ENSG00000173852	FALSE	FALSE	124	-0.029784	0.0489783	-0.110346	0.0507781	-0.0298 [-0.110, 0.0508]	0.728	1
74072	2.2	exomewide_scan	not_conditioned	osteoporosis	Osteoporosis (OP)	pLoF	0.001	low_outlier	ctrl	296143	DPY19L4	ENSG00000156162	FALSE	FALSE	1033	-0.000765651	0.0154724	-0.0262155	0.0246842	-7.66e-04 [-0.0262, 0.0247]	0.52	1
74077	2.2	exomewide_scan	not_conditioned	osteoporosis	Osteoporosis (OP)	pLoF	0.001	low_outlier	ctrl	296143	DPYS	ENSG00000147647	FALSE	FALSE	330	-0.0182938	0.0273424	-0.063268	0.0266804	-0.0183 [-0.0633, 0.0267]	0.748	1
74083	2.2	exomewide_scan	not_conditioned	osteoporosis	Osteoporosis (OP)	pLoF	0.001	low_outlier	ctrl	296143	DPYSL5	ENSG00000157851	FALSE	FALSE	9	-0.308335	0.17456	-0.595461	-0.0212094	-0.308 [-0.595, -0.0212]	0.961	1
74087	2.2	exomewide_scan	not_conditioned	osteoporosis	Osteoporosis (OP)	pLoF	0.001	low_outlier	ctrl	296143	DR1	ENSG00000117505	FALSE	FALSE	3	-0.0212344	0.307683	-0.527328	0.484859	-0.0212 [-0.527, 0.485]	0.528	1
74090	2.2	exomewide_scan	not_conditioned	osteoporosis	Osteoporosis (OP)	pLoF	0.001	low_outlier	ctrl	296143	DRAM2	ENSG00000156171	FALSE	FALSE	329	-0.0335912	0.0293971	-0.0819451	0.0147627	-0.0336 [-0.0819, 0.0148]	0.873	1
74092	2.2	exomewide_scan	not_conditioned	osteoporosis	Osteoporosis (OP)	pLoF	0.001	low_outlier	ctrl	296143	DRAP1	ENSG00000175550	FALSE	FALSE	8	-0.0126197	0.191703	-0.327943	0.302704	-0.0126 [-0.328, 0.303]	0.526	1
74102	2.2	exomewide_scan	not_conditioned	osteoporosis	Osteoporosis (OP)	pLoF	0.001	low_outlier	ctrl	296143	DRD1	ENSG00000184845	FALSE	FALSE	7	-0.23113	0.192211	-0.547289	0.085029	-0.231 [-0.547, 0.0850]	0.885	1
74104	2.2	exomewide_scan	not_conditioned	osteoporosis	Osteoporosis (OP)	pLoF	0.001	low_outlier	ctrl	296143	DRD3	ENSG00000151577	FALSE	FALSE	49	-0.125562	0.0712114	-0.242694	-0.00842967	-0.126 [-0.243, -8.43e-03]	0.961	1
74108	2.2	exomewide_scan	not_conditioned	osteoporosis	Osteoporosis (OP)	pLoF	0.001	low_outlier	ctrl	296143	DRG1	ENSG00000185721	FALSE	FALSE	25	-0.147379	0.0973068	-0.307434	0.0126764	-0.147 [-0.307, 0.0127]	0.935	1
74110	2.2	exomewide_scan	not_conditioned	osteoporosis	Osteoporosis (OP)	pLoF	0.001	low_outlier	ctrl	296143	DRG2	ENSG00000108591	FALSE	FALSE	65	-0.0179553	0.0631303	-0.121795	0.0858848	-0.0180 [-0.122, 0.0859]	0.612	1
74112	2.2	exomewide_scan	not_conditioned	osteoporosis	Osteoporosis (OP)	pLoF	0.001	low_outlier	ctrl	296143	DRGX	ENSG00000165606	FALSE	FALSE	39	-0.165748	0.0796181	-0.296708	-0.0347879	-0.166 [-0.297, -0.0348]	0.981	1
74116	2.2	exomewide_scan	not_conditioned	osteoporosis	Osteoporosis (OP)	pLoF	0.001	low_outlier	ctrl	296143	DROSHA	ENSG00000113360	FALSE	FALSE	102	-0.0510061	0.0503612	-0.133843	0.0318307	-0.0510 [-0.134, 0.0318]	0.844	1
74122	2.2	exomewide_scan	not_conditioned	osteoporosis	Osteoporosis (OP)	pLoF	0.001	low_outlier	ctrl	296143	DSC3	ENSG00000134762	FALSE	FALSE	912	-0.0252912	0.0161932	-0.0519266	0.00134424	-0.0253 [-0.0519, 1.34e-03]	0.941	1
74132	2.2	exomewide_scan	not_conditioned	osteoporosis	Osteoporosis (OP)	pLoF	0.001	low_outlier	ctrl	296143	DSEL	ENSG00000171451	FALSE	FALSE	195	-0.0123304	0.0349773	-0.0698629	0.0452021	-0.0123 [-0.0699, 0.0452]	0.638	1
74134	2.2	exomewide_scan	not_conditioned	osteoporosis	Osteoporosis (OP)	pLoF	0.001	low_outlier	ctrl	296143	DSG1	ENSG00000134760	FALSE	FALSE	71	-0.0502469	0.057954	-0.145573	0.0450789	-0.0502 [-0.146, 0.0451]	0.807	1
74140	2.2	exomewide_scan	not_conditioned	osteoporosis	Osteoporosis (OP)	pLoF	0.001	low_outlier	ctrl	296143	DSG4	ENSG00000175065	FALSE	FALSE	426	-0.00272856	0.0236738	-0.0416685	0.0362114	-2.73e-03 [-0.0417, 0.0362]	0.546	1
74146	2.2	exomewide_scan	not_conditioned	osteoporosis	Osteoporosis (OP)	pLoF	0.001	low_outlier	ctrl	296143	DSPP	ENSG00000152591	FALSE	FALSE	29	-0.044617	0.095678	-0.201993	0.112759	-0.0446 [-0.202, 0.113]	0.68	1
74151	2.2	exomewide_scan	not_conditioned	osteoporosis	Osteoporosis (OP)	pLoF	0.001	low_outlier	ctrl	296143	DSTYK	ENSG00000133059	FALSE	FALSE	322	-0.0213717	0.0297148	-0.0702482	0.0275048	-0.0214 [-0.0702, 0.0275]	0.764	1
74154	2.2	exomewide_scan	not_conditioned	osteoporosis	Osteoporosis (OP)	pLoF	0.001	low_outlier	ctrl	296143	DTD2	ENSG00000129480	FALSE	FALSE	17	-0.107147	0.119592	-0.303858	0.0895643	-0.107 [-0.304, 0.0896]	0.815	1
74155	2.2	exomewide_scan	not_conditioned	osteoporosis	Osteoporosis (OP)	pLoF	0.001	low_outlier	ctrl	296143	DTHD1	ENSG00000197057	FALSE	FALSE	333	-0.0376748	0.0282498	-0.0841416	0.00879199	-0.0377 [-0.0841, 8.79e-03]	0.909	1
74163	2.2	exomewide_scan	not_conditioned	osteoporosis	Osteoporosis (OP)	pLoF	0.001	low_outlier	ctrl	296143	DTNBP1	ENSG00000047579	FALSE	FALSE	89	-0.0765098	0.0602335	-0.175585	0.0225655	-0.0765 [-0.176, 0.0226]	0.898	1
74165	2.2	exomewide_scan	not_conditioned	osteoporosis	Osteoporosis (OP)	pLoF	0.001	low_outlier	ctrl	296143	DTWD1	ENSG00000104047	FALSE	FALSE	297	-0.00384755	0.0288273	-0.0512642	0.0435691	-3.85e-03 [-0.0513, 0.0436]	0.553	1
74173	2.2	exomewide_scan	not_conditioned	osteoporosis	Osteoporosis (OP)	pLoF	0.001	low_outlier	ctrl	296143	DTX3	ENSG00000178498	FALSE	FALSE	10	-0.0723505	0.16154	-0.33806	0.193359	-0.0724 [-0.338, 0.193]	0.673	1
74177	2.2	exomewide_scan	not_conditioned	osteoporosis	Osteoporosis (OP)	pLoF	0.001	low_outlier	ctrl	296143	DTX4	ENSG00000110042	FALSE	FALSE	103	-0.0541703	0.0534351	-0.142063	0.0337226	-0.0542 [-0.142, 0.0337]	0.845	1
74179	2.2	exomewide_scan	not_conditioned	osteoporosis	Osteoporosis (OP)	pLoF	0.001	low_outlier	ctrl	296143	DTYMK	ENSG00000168393	FALSE	FALSE	182	-0.0116835	0.0388295	-0.0755523	0.0521853	-0.0117 [-0.0756, 0.0522]	0.618	1
74183	2.2	exomewide_scan	not_conditioned	osteoporosis	Osteoporosis (OP)	pLoF	0.001	low_outlier	ctrl	296143	DUOX2	ENSG00000140279	FALSE	FALSE	840	-0.0102337	0.0171571	-0.0384546	0.0179872	-0.0102 [-0.0385, 0.0180]	0.725	1
74187	2.2	exomewide_scan	not_conditioned	osteoporosis	Osteoporosis (OP)	pLoF	0.001	low_outlier	ctrl	296143	DUOXA2	ENSG00000140274	FALSE	FALSE	154	-0.0355291	0.0400239	-0.101363	0.0303044	-0.0355 [-0.101, 0.0303]	0.813	1
74189	2.2	exomewide_scan	not_conditioned	osteoporosis	Osteoporosis (OP)	pLoF	0.001	low_outlier	ctrl	296143	DUS1L	ENSG00000169718	FALSE	FALSE	310	-0.0126003	0.0289197	-0.060169	0.0349684	-0.0126 [-0.0602, 0.0350]	0.668	1
74191	2.2	exomewide_scan	not_conditioned	osteoporosis	Osteoporosis (OP)	pLoF	0.001	low_outlier	ctrl	296143	DUS2	ENSG00000167264	FALSE	FALSE	209	-0.00568943	0.0344873	-0.062416	0.0510371	-5.69e-03 [-0.0624, 0.0510]	0.566	1
74202	2.2	exomewide_scan	not_conditioned	osteoporosis	Osteoporosis (OP)	pLoF	0.001	low_outlier	ctrl	296143	DUSP12	ENSG00000081721	FALSE	FALSE	158	-0.0372813	0.042408	-0.107036	0.0324737	-0.0373 [-0.107, 0.0325]	0.81	1
74206	2.2	exomewide_scan	not_conditioned	osteoporosis	Osteoporosis (OP)	pLoF	0.001	low_outlier	ctrl	296143	DUSP14	ENSG00000276023	FALSE	FALSE	15	-0.0613587	0.131406	-0.277502	0.154785	-0.0614 [-0.278, 0.155]	0.68	1
74208	2.2	exomewide_scan	not_conditioned	osteoporosis	Osteoporosis (OP)	pLoF	0.001	low_outlier	ctrl	296143	DUSP15	ENSG00000149599	FALSE	FALSE	333	-0.0116033	0.0269142	-0.0558732	0.0326666	-0.0116 [-0.0559, 0.0327]	0.667	1
74210	2.2	exomewide_scan	not_conditioned	osteoporosis	Osteoporosis (OP)	pLoF	0.001	low_outlier	ctrl	296143	DUSP16	ENSG00000111266	FALSE	FALSE	33	-0.11846	0.0889294	-0.264736	0.0278158	-0.118 [-0.265, 0.0278]	0.909	1
74212	2.2	exomewide_scan	not_conditioned	osteoporosis	Osteoporosis (OP)	pLoF	0.001	low_outlier	ctrl	296143	DUSP18	ENSG00000167065	FALSE	FALSE	50	-0.0411029	0.0688092	-0.154284	0.0720782	-0.0411 [-0.154, 0.0721]	0.725	1
74216	2.2	exomewide_scan	not_conditioned	osteoporosis	Osteoporosis (OP)	pLoF	0.001	low_outlier	ctrl	296143	DUSP2	ENSG00000158050	FALSE	FALSE	28	-0.0888606	0.0989688	-0.25165	0.0739286	-0.0889 [-0.252, 0.0739]	0.815	1
74226	2.2	exomewide_scan	not_conditioned	osteoporosis	Osteoporosis (OP)	pLoF	0.001	low_outlier	ctrl	296143	DUSP3	ENSG00000108861	FALSE	FALSE	14	-0.198494	0.136017	-0.422222	0.0252341	-0.198 [-0.422, 0.0252]	0.928	1
74228	2.2	exomewide_scan	not_conditioned	osteoporosis	Osteoporosis (OP)	pLoF	0.001	low_outlier	ctrl	296143	DUSP5	ENSG00000138166	FALSE	FALSE	47	-0.0340926	0.0725272	-0.153389	0.085204	-0.0341 [-0.153, 0.0852]	0.681	1
74232	2.2	exomewide_scan	not_conditioned	osteoporosis	Osteoporosis (OP)	pLoF	0.001	low_outlier	ctrl	296143	DUSP7	ENSG00000164086	FALSE	FALSE	8	-0.107826	0.176227	-0.397694	0.182042	-0.108 [-0.398, 0.182]	0.73	1
74239	2.2	exomewide_scan	not_conditioned	osteoporosis	Osteoporosis (OP)	pLoF	0.001	low_outlier	ctrl	296143	DVL1	ENSG00000107404	FALSE	FALSE	109	-0.0271652	0.0510539	-0.111141	0.056811	-0.0272 [-0.111, 0.0568]	0.703	1
74245	2.2	exomewide_scan	not_conditioned	osteoporosis	Osteoporosis (OP)	pLoF	0.001	low_outlier	ctrl	296143	DXO	ENSG00000204348	FALSE	FALSE	163	-0.0222209	0.0445136	-0.0954393	0.0509975	-0.0222 [-0.0954, 0.0510]	0.691	1
74247	2.2	exomewide_scan	not_conditioned	osteoporosis	Osteoporosis (OP)	pLoF	0.001	low_outlier	ctrl	296143	DYDC1	ENSG00000170788	FALSE	FALSE	60	-0.017936	0.0641922	-0.123523	0.0876508	-0.0179 [-0.124, 0.0877]	0.61	1
74249	2.2	exomewide_scan	not_conditioned	osteoporosis	Osteoporosis (OP)	pLoF	0.001	low_outlier	ctrl	296143	DYDC2	ENSG00000133665	FALSE	FALSE	81	-0.0423047	0.0552498	-0.133183	0.0485731	-0.0423 [-0.133, 0.0486]	0.778	1
74253	2.2	exomewide_scan	not_conditioned	osteoporosis	Osteoporosis (OP)	pLoF	0.001	low_outlier	ctrl	296143	DYNAP	ENSG00000178690	FALSE	FALSE	32	-0.0172113	0.0863195	-0.159194	0.124772	-0.0172 [-0.159, 0.125]	0.579	1
74259	2.2	exomewide_scan	not_conditioned	osteoporosis	Osteoporosis (OP)	pLoF	0.001	low_outlier	ctrl	296143	DYNC1I2	ENSG00000077380	FALSE	FALSE	88	-0.0509866	0.0558316	-0.142821	0.0408482	-0.0510 [-0.143, 0.0408]	0.819	1
74261	2.2	exomewide_scan	not_conditioned	osteoporosis	Osteoporosis (OP)	pLoF	0.001	low_outlier	ctrl	296143	DYNC1LI1	ENSG00000144635	FALSE	FALSE	58	-0.0315177	0.0654547	-0.139181	0.0761457	-0.0315 [-0.139, 0.0761]	0.685	1
74267	2.2	exomewide_scan	not_conditioned	osteoporosis	Osteoporosis (OP)	pLoF	0.001	low_outlier	ctrl	296143	DYNC2I1	ENSG00000126870	FALSE	FALSE	280	-0.0152128	0.0326025	-0.0688391	0.0384135	-0.0152 [-0.0688, 0.0384]	0.68	1
74269	2.2	exomewide_scan	not_conditioned	osteoporosis	Osteoporosis (OP)	pLoF	0.001	low_outlier	ctrl	296143	DYNC2I2	ENSG00000119333	FALSE	FALSE	351	-0.0323672	0.0261082	-0.0753114	0.010577	-0.0324 [-0.0753, 0.0106]	0.892	1
74279	2.2	exomewide_scan	not_conditioned	osteoporosis	Osteoporosis (OP)	pLoF	0.001	low_outlier	ctrl	296143	DYNLT1	ENSG00000146425	FALSE	FALSE	73	-0.0741283	0.0665057	-0.18352	0.0352638	-0.0741 [-0.184, 0.0353]	0.867	1
74281	2.2	exomewide_scan	not_conditioned	osteoporosis	Osteoporosis (OP)	pLoF	0.001	low_outlier	ctrl	296143	DYNLT2	ENSG00000184786	FALSE	FALSE	130	-0.0610289	0.0498414	-0.143011	0.0209529	-0.0610 [-0.143, 0.0210]	0.89	1
74283	2.2	exomewide_scan	not_conditioned	osteoporosis	Osteoporosis (OP)	pLoF	0.001	low_outlier	ctrl	296143	DYNLT2B	ENSG00000213123	FALSE	FALSE	67	-0.0577348	0.0609009	-0.157908	0.0424383	-0.0577 [-0.158, 0.0424]	0.828	1
74285	2.2	exomewide_scan	not_conditioned	osteoporosis	Osteoporosis (OP)	pLoF	0.001	low_outlier	ctrl	296143	DYNLT4	ENSG00000188396	FALSE	FALSE	88	-0.128517	0.0568181	-0.221974	-0.0350595	-0.129 [-0.222, -0.0351]	0.988	1
74287	2.2	exomewide_scan	not_conditioned	osteoporosis	Osteoporosis (OP)	pLoF	0.001	low_outlier	ctrl	296143	DYNLT5	ENSG00000152760	FALSE	FALSE	68	-0.00448287	0.0646339	-0.110796	0.10183	-4.48e-03 [-0.111, 0.102]	0.528	1
74289	2.2	exomewide_scan	not_conditioned	osteoporosis	Osteoporosis (OP)	pLoF	0.001	low_outlier	ctrl	296143	DYRK1A	ENSG00000157540	FALSE	FALSE	4	-0.0377006	0.24586	-0.442104	0.366703	-0.0377 [-0.442, 0.367]	0.561	1
74298	2.2	exomewide_scan	not_conditioned	osteoporosis	Osteoporosis (OP)	pLoF	0.001	low_outlier	ctrl	296143	DYSF	ENSG00000135636	FALSE	FALSE	784	-0.00262856	0.0187274	-0.0334324	0.0281753	-2.63e-03 [-0.0334, 0.0282]	0.556	1
74304	2.2	exomewide_scan	not_conditioned	osteoporosis	Osteoporosis (OP)	pLoF	0.001	low_outlier	ctrl	296143	DZIP1	ENSG00000134874	FALSE	FALSE	217	-0.0155388	0.0335477	-0.0707199	0.0396423	-0.0155 [-0.0707, 0.0396]	0.678	1
74306	2.2	exomewide_scan	not_conditioned	osteoporosis	Osteoporosis (OP)	pLoF	0.001	low_outlier	ctrl	296143	DZIP1L	ENSG00000158163	FALSE	FALSE	444	-0.0185371	0.0236726	-0.0574751	0.0204009	-0.0185 [-0.0575, 0.0204]	0.783	1
74308	2.2	exomewide_scan	not_conditioned	osteoporosis	Osteoporosis (OP)	pLoF	0.001	low_outlier	ctrl	296143	DZIP3	ENSG00000198919	FALSE	FALSE	465	-0.0132768	0.0231327	-0.0513267	0.0247731	-0.0133 [-0.0513, 0.0248]	0.717	1
74310	2.2	exomewide_scan	not_conditioned	osteoporosis	Osteoporosis (OP)	pLoF	0.001	low_outlier	ctrl	296143	E2F1	ENSG00000101412	FALSE	FALSE	2	-0.644688	0.347092	-1.2156	-0.0737725	-0.645 [-1.22, -0.0738]	0.968	1
74311	2.2	exomewide_scan	not_conditioned	osteoporosis	Osteoporosis (OP)	pLoF	0.001	low_outlier	ctrl	296143	E2F2	ENSG00000007968	FALSE	FALSE	76	-0.0825443	0.0611383	-0.183108	0.0180193	-0.0825 [-0.183, 0.0180]	0.912	1
74313	2.2	exomewide_scan	not_conditioned	osteoporosis	Osteoporosis (OP)	pLoF	0.001	low_outlier	ctrl	296143	E2F3	ENSG00000112242	FALSE	FALSE	8	-0.130483	0.200876	-0.460895	0.199929	-0.130 [-0.461, 0.200]	0.742	1
74315	2.2	exomewide_scan	not_conditioned	osteoporosis	Osteoporosis (OP)	pLoF	0.001	low_outlier	ctrl	296143	E2F4	ENSG00000205250	FALSE	FALSE	16	-0.17084	0.124604	-0.375795	0.0341153	-0.171 [-0.376, 0.0341]	0.915	1
74324	2.2	exomewide_scan	not_conditioned	osteoporosis	Osteoporosis (OP)	pLoF	0.001	low_outlier	ctrl	296143	E4F1	ENSG00000167967	FALSE	FALSE	74	-0.0208423	0.0579451	-0.116154	0.0744689	-0.0208 [-0.116, 0.0745]	0.64	1
74326	2.2	exomewide_scan	not_conditioned	osteoporosis	Osteoporosis (OP)	pLoF	0.001	low_outlier	ctrl	296143	EAF1	ENSG00000144597	FALSE	FALSE	104	-0.0477061	0.0488845	-0.128114	0.0327017	-0.0477 [-0.128, 0.0327]	0.835	1
74328	2.2	exomewide_scan	not_conditioned	osteoporosis	Osteoporosis (OP)	pLoF	0.001	low_outlier	ctrl	296143	EAF2	ENSG00000145088	FALSE	FALSE	174	-0.00256608	0.0377982	-0.0647386	0.0596064	-2.57e-03 [-0.0647, 0.0596]	0.527	1
74336	2.2	exomewide_scan	not_conditioned	osteoporosis	Osteoporosis (OP)	pLoF	0.001	low_outlier	ctrl	296143	EBF2	ENSG00000221818	FALSE	FALSE	20	-0.0179334	0.111006	-0.200522	0.164655	-0.0179 [-0.201, 0.165]	0.564	1
74340	2.2	exomewide_scan	not_conditioned	osteoporosis	Osteoporosis (OP)	pLoF	0.001	low_outlier	ctrl	296143	EBF4	ENSG00000088881	FALSE	FALSE	86	-0.0431594	0.0529388	-0.130236	0.0439172	-0.0432 [-0.130, 0.0439]	0.793	1
74342	2.2	exomewide_scan	not_conditioned	osteoporosis	Osteoporosis (OP)	pLoF	0.001	low_outlier	ctrl	296143	EBI3	ENSG00000105246	FALSE	FALSE	55	-0.0355714	0.0652213	-0.142851	0.0717081	-0.0356 [-0.143, 0.0717]	0.707	1
74346	2.2	exomewide_scan	not_conditioned	osteoporosis	Osteoporosis (OP)	pLoF	0.001	low_outlier	ctrl	296143	EBLN2	ENSG00000255423	FALSE	FALSE	18	-0.065805	0.117487	-0.259054	0.127444	-0.0658 [-0.259, 0.127]	0.712	1
74352	2.2	exomewide_scan	not_conditioned	osteoporosis	Osteoporosis (OP)	pLoF	0.001	low_outlier	ctrl	296143	ECD	ENSG00000122882	FALSE	FALSE	427	-0.0503602	0.0240777	-0.0899645	-0.0107559	-0.0504 [-0.0900, -0.0108]	0.982	1
74356	2.2	exomewide_scan	not_conditioned	osteoporosis	Osteoporosis (OP)	pLoF	0.001	low_outlier	ctrl	296143	ECE2	ENSG00000145194	FALSE	FALSE	403	-0.00421766	0.0248459	-0.0450855	0.0366502	-4.22e-03 [-0.0451, 0.0367]	0.567	1
74358	2.2	exomewide_scan	not_conditioned	osteoporosis	Osteoporosis (OP)	pLoF	0.001	low_outlier	ctrl	296143	ECEL1	ENSG00000171551	FALSE	FALSE	212	-0.0247693	0.0359787	-0.083949	0.0344104	-0.0248 [-0.0839, 0.0344]	0.754	1
74360	2.2	exomewide_scan	not_conditioned	osteoporosis	Osteoporosis (OP)	pLoF	0.001	low_outlier	ctrl	296143	ECH1	ENSG00000104823	FALSE	FALSE	340	-0.00699597	0.0261677	-0.050038	0.0360461	-7.00e-03 [-0.0500, 0.0360]	0.605	1
74370	2.2	exomewide_scan	not_conditioned	osteoporosis	Osteoporosis (OP)	pLoF	0.001	low_outlier	ctrl	296143	ECI1	ENSG00000167969	FALSE	FALSE	548	-0.0232707	0.0212715	-0.0582592	0.0117178	-0.0233 [-0.0583, 0.0117]	0.863	1
74372	2.2	exomewide_scan	not_conditioned	osteoporosis	Osteoporosis (OP)	pLoF	0.001	low_outlier	ctrl	296143	ECI2	ENSG00000198721	FALSE	FALSE	135	-0.0303558	0.0489105	-0.110806	0.0500948	-0.0304 [-0.111, 0.0501]	0.733	1
74376	2.2	exomewide_scan	not_conditioned	osteoporosis	Osteoporosis (OP)	pLoF	0.001	low_outlier	ctrl	296143	ECM2	ENSG00000106823	FALSE	FALSE	382	-0.0337982	0.0250278	-0.0749653	0.00736887	-0.0338 [-0.0750, 7.37e-03]	0.912	1
74378	2.2	exomewide_scan	not_conditioned	osteoporosis	Osteoporosis (OP)	pLoF	0.001	low_outlier	ctrl	296143	ECPAS	ENSG00000136813	FALSE	FALSE	35	-0.0199196	0.0826355	-0.155843	0.116004	-0.0199 [-0.156, 0.116]	0.595	1
74388	2.2	exomewide_scan	not_conditioned	osteoporosis	Osteoporosis (OP)	pLoF	0.001	low_outlier	ctrl	296143	ECT2L	ENSG00000203734	FALSE	FALSE	836	-0.039503	0.0196778	-0.0718701	-0.0071359	-0.0395 [-0.0719, -7.14e-03]	0.978	1
74393	2.2	exomewide_scan	not_conditioned	osteoporosis	Osteoporosis (OP)	pLoF	0.001	low_outlier	ctrl	296143	EDC3	ENSG00000179151	FALSE	FALSE	18	-0.0845102	0.117042	-0.277027	0.108007	-0.0845 [-0.277, 0.108]	0.765	1
74394	2.2	exomewide_scan	not_conditioned	osteoporosis	Osteoporosis (OP)	pLoF	0.001	low_outlier	ctrl	296143	EDC4	ENSG00000038358	FALSE	FALSE	69	-0.0089916	0.0600081	-0.107696	0.0897129	-8.99e-03 [-0.108, 0.0897]	0.56	1
74398	2.2	exomewide_scan	not_conditioned	osteoporosis	Osteoporosis (OP)	pLoF	0.001	low_outlier	ctrl	296143	EDEM1	ENSG00000134109	FALSE	FALSE	231	-0.0661555	0.0328077	-0.120119	-0.0121916	-0.0662 [-0.120, -0.0122]	0.978	1
74400	2.2	exomewide_scan	not_conditioned	osteoporosis	Osteoporosis (OP)	pLoF	0.001	low_outlier	ctrl	296143	EDEM2	ENSG00000088298	FALSE	FALSE	154	-0.00667828	0.0395654	-0.0717576	0.058401	-6.68e-03 [-0.0718, 0.0584]	0.567	1
74411	2.2	exomewide_scan	not_conditioned	osteoporosis	Osteoporosis (OP)	pLoF	0.001	low_outlier	ctrl	296143	EDN3	ENSG00000124205	FALSE	FALSE	13	-0.213284	0.136144	-0.437221	0.010653	-0.213 [-0.437, 0.0107]	0.941	1
74412	2.2	exomewide_scan	not_conditioned	osteoporosis	Osteoporosis (OP)	pLoF	0.001	low_outlier	ctrl	296143	EDNRA	ENSG00000151617	FALSE	FALSE	19	-0.0280793	0.118203	-0.222506	0.166347	-0.0281 [-0.223, 0.166]	0.594	1
74414	2.2	exomewide_scan	not_conditioned	osteoporosis	Osteoporosis (OP)	pLoF	0.001	low_outlier	ctrl	296143	EDNRB	ENSG00000136160	FALSE	FALSE	18	-0.0995638	0.116441	-0.291092	0.0919646	-0.0996 [-0.291, 0.0920]	0.804	1
74417	2.2	exomewide_scan	not_conditioned	osteoporosis	Osteoporosis (OP)	pLoF	0.001	low_outlier	ctrl	296143	EEA1	ENSG00000102189	FALSE	FALSE	118	-0.00211465	0.0470352	-0.0794807	0.0752514	-2.11e-03 [-0.0795, 0.0753]	0.518	1
74419	2.2	exomewide_scan	not_conditioned	osteoporosis	Osteoporosis (OP)	pLoF	0.001	low_outlier	ctrl	296143	EED	ENSG00000074266	FALSE	FALSE	6	-0.0214738	0.221359	-0.385577	0.342629	-0.0215 [-0.386, 0.343]	0.539	1
74426	2.2	exomewide_scan	not_conditioned	osteoporosis	Osteoporosis (OP)	pLoF	0.001	low_outlier	ctrl	296143	EEF1AKMT3	ENSG00000123427	FALSE	FALSE	95	-0.0688261	0.0524186	-0.155047	0.0173948	-0.0688 [-0.155, 0.0174]	0.905	1
74430	2.2	exomewide_scan	not_conditioned	osteoporosis	Osteoporosis (OP)	pLoF	0.001	low_outlier	ctrl	296143	EEF1B2	ENSG00000114942	FALSE	FALSE	28	-0.14345	0.0989693	-0.30624	0.01934	-0.143 [-0.306, 0.0193]	0.926	1
74432	2.2	exomewide_scan	not_conditioned	osteoporosis	Osteoporosis (OP)	pLoF	0.001	low_outlier	ctrl	296143	EEF1D	ENSG00000104529	FALSE	FALSE	97	-0.0698104	0.0504121	-0.152731	0.0131101	-0.0698 [-0.153, 0.0131]	0.917	1
74437	2.2	exomewide_scan	not_conditioned	osteoporosis	Osteoporosis (OP)	pLoF	0.001	low_outlier	ctrl	296143	EEF2	ENSG00000167658	FALSE	FALSE	10	-0.110664	0.152946	-0.362238	0.14091	-0.111 [-0.362, 0.141]	0.765	1
74438	2.2	exomewide_scan	not_conditioned	osteoporosis	Osteoporosis (OP)	pLoF	0.001	low_outlier	ctrl	296143	EEF2K	ENSG00000103319	FALSE	FALSE	723	-0.0334556	0.0185328	-0.0639393	-0.00297186	-0.0335 [-0.0639, -2.97e-03]	0.964	1
74440	2.2	exomewide_scan	not_conditioned	osteoporosis	Osteoporosis (OP)	pLoF	0.001	low_outlier	ctrl	296143	EEF2KMT	ENSG00000118894	FALSE	FALSE	297	-0.0261765	0.0289348	-0.07377	0.021417	-0.0262 [-0.0738, 0.0214]	0.817	1
74446	2.2	exomewide_scan	not_conditioned	osteoporosis	Osteoporosis (OP)	pLoF	0.001	low_outlier	ctrl	296104	EFCAB10	ENSG00000185055	FALSE	FALSE	1	-0.0800095	0.545288	-0.976928	0.816909	-0.0800 [-0.977, 0.817]	0.558	1
74447	2.2	exomewide_scan	not_conditioned	osteoporosis	Osteoporosis (OP)	pLoF	0.001	low_outlier	ctrl	296143	EFCAB11	ENSG00000140025	FALSE	FALSE	25	-0.161068	0.0986192	-0.323282	0.00114615	-0.161 [-0.323, 1.15e-03]	0.949	1
74451	2.2	exomewide_scan	not_conditioned	osteoporosis	Osteoporosis (OP)	pLoF	0.001	low_outlier	ctrl	296143	EFCAB13	ENSG00000178852	FALSE	FALSE	635	-0.00570237	0.0201857	-0.0389049	0.0275002	-5.70e-03 [-0.0389, 0.0275]	0.611	1
74455	2.2	exomewide_scan	not_conditioned	osteoporosis	Osteoporosis (OP)	pLoF	0.001	low_outlier	ctrl	296143	EFCAB2	ENSG00000203666	FALSE	FALSE	645	-0.00864713	0.0210065	-0.0431997	0.0259055	-8.65e-03 [-0.0432, 0.0259]	0.66	1
74457	2.2	exomewide_scan	not_conditioned	osteoporosis	Osteoporosis (OP)	pLoF	0.001	low_outlier	ctrl	296143	EFCAB3	ENSG00000172421	FALSE	FALSE	461	-0.00187407	0.0237211	-0.0408918	0.0371437	-1.87e-03 [-0.0409, 0.0371]	0.531	1
74461	2.2	exomewide_scan	not_conditioned	osteoporosis	Osteoporosis (OP)	pLoF	0.001	low_outlier	ctrl	296143	EFCAB6	ENSG00000186976	FALSE	FALSE	620	-0.00874934	0.0195593	-0.0409215	0.0234228	-8.75e-03 [-0.0409, 0.0234]	0.673	1
74463	2.2	exomewide_scan	not_conditioned	osteoporosis	Osteoporosis (OP)	pLoF	0.001	low_outlier	ctrl	296143	EFCAB7	ENSG00000203965	FALSE	FALSE	417	-0.016524	0.0261158	-0.0594807	0.0264327	-0.0165 [-0.0595, 0.0264]	0.737	1
74465	2.2	exomewide_scan	not_conditioned	osteoporosis	Osteoporosis (OP)	pLoF	0.001	low_outlier	ctrl	296143	EFCAB8	ENSG00000215529	FALSE	FALSE	544	-0.0248914	0.0210648	-0.0595399	0.00975711	-0.0249 [-0.0595, 9.76e-03]	0.881	1
74470	2.2	exomewide_scan	not_conditioned	osteoporosis	Osteoporosis (OP)	pLoF	0.001	low_outlier	ctrl	296143	EFEMP1	ENSG00000115380	FALSE	FALSE	16	-0.00321854	0.130921	-0.218564	0.212127	-3.22e-03 [-0.219, 0.212]	0.51	1
74474	2.2	exomewide_scan	not_conditioned	osteoporosis	Osteoporosis (OP)	pLoF	0.001	low_outlier	ctrl	296143	EFHB	ENSG00000163576	FALSE	FALSE	506	-0.0111648	0.0221773	-0.0476432	0.0253136	-0.0112 [-0.0476, 0.0253]	0.693	1
74476	2.2	exomewide_scan	not_conditioned	osteoporosis	Osteoporosis (OP)	pLoF	0.001	low_outlier	ctrl	296143	EFHC1	ENSG00000096093	FALSE	FALSE	295	-0.00678941	0.0330961	-0.0612277	0.0476488	-6.79e-03 [-0.0612, 0.0476]	0.581	1
74484	2.2	exomewide_scan	not_conditioned	osteoporosis	Osteoporosis (OP)	pLoF	0.001	low_outlier	ctrl	296143	EFNA1	ENSG00000169242	FALSE	FALSE	11	-0.0637199	0.160684	-0.328022	0.200582	-0.0637 [-0.328, 0.201]	0.654	1
74485	2.2	exomewide_scan	not_conditioned	osteoporosis	Osteoporosis (OP)	pLoF	0.001	low_outlier	ctrl	296143	EFNA2	ENSG00000099617	FALSE	FALSE	63	-0.0245864	0.0609407	-0.124825	0.0756521	-0.0246 [-0.125, 0.0757]	0.657	1
74492	2.2	exomewide_scan	not_conditioned	osteoporosis	Osteoporosis (OP)	pLoF	0.001	low_outlier	ctrl	296143	EFNB2	ENSG00000125266	FALSE	FALSE	3	-0.219284	0.285214	-0.688419	0.249851	-0.219 [-0.688, 0.250]	0.779	1
74495	2.2	exomewide_scan	not_conditioned	osteoporosis	Osteoporosis (OP)	pLoF	0.001	low_outlier	ctrl	296143	EFR3A	ENSG00000132294	FALSE	FALSE	117	-0.0641621	0.045903	-0.139666	0.0113416	-0.0642 [-0.140, 0.0113]	0.919	1
74497	2.2	exomewide_scan	not_conditioned	osteoporosis	Osteoporosis (OP)	pLoF	0.001	low_outlier	ctrl	296143	EFR3B	ENSG00000084710	FALSE	FALSE	67	-0.0212614	0.0639836	-0.126505	0.0839823	-0.0213 [-0.127, 0.0840]	0.63	1
74503	2.2	exomewide_scan	not_conditioned	osteoporosis	Osteoporosis (OP)	pLoF	0.001	low_outlier	ctrl	296143	EGF	ENSG00000138798	FALSE	FALSE	175	-0.0201845	0.0389585	-0.0842655	0.0438965	-0.0202 [-0.0843, 0.0439]	0.698	1
74505	2.2	exomewide_scan	not_conditioned	osteoporosis	Osteoporosis (OP)	pLoF	0.001	low_outlier	ctrl	296143	EGFL7	ENSG00000172889	FALSE	FALSE	540	-0.00709656	0.021017	-0.0416664	0.0274733	-7.10e-03 [-0.0417, 0.0275]	0.632	1
74507	2.2	exomewide_scan	not_conditioned	osteoporosis	Osteoporosis (OP)	pLoF	0.001	low_outlier	ctrl	296143	EGFL8	ENSG00000241404	FALSE	FALSE	194	-0.0613282	0.0408048	-0.128446	0.00578972	-0.0613 [-0.128, 5.79e-03]	0.934	1
74509	2.2	exomewide_scan	not_conditioned	osteoporosis	Osteoporosis (OP)	pLoF	0.001	low_outlier	ctrl	296143	EGFLAM	ENSG00000164318	FALSE	FALSE	223	-0.00283366	0.0340668	-0.0588686	0.0532012	-2.83e-03 [-0.0589, 0.0532]	0.533	1
74511	2.2	exomewide_scan	not_conditioned	osteoporosis	Osteoporosis (OP)	pLoF	0.001	low_outlier	ctrl	296143	EGFR	ENSG00000146648	FALSE	FALSE	69	-0.0612318	0.0656523	-0.16922	0.0467566	-0.0612 [-0.169, 0.0468]	0.825	1
74513	2.2	exomewide_scan	not_conditioned	osteoporosis	Osteoporosis (OP)	pLoF	0.001	low_outlier	ctrl	296143	EGLN1	ENSG00000135766	FALSE	FALSE	11	-0.21783	0.160684	-0.482132	0.0464717	-0.218 [-0.482, 0.0465]	0.912	1
74516	2.2	exomewide_scan	not_conditioned	osteoporosis	Osteoporosis (OP)	pLoF	0.001	low_outlier	ctrl	296143	EGLN3	ENSG00000129521	FALSE	FALSE	31	-0.0493595	0.0885636	-0.195034	0.0963147	-0.0494 [-0.195, 0.0963]	0.711	1
74518	2.2	exomewide_scan	not_conditioned	osteoporosis	Osteoporosis (OP)	pLoF	0.001	low_outlier	ctrl	296143	EGR1	ENSG00000120738	FALSE	FALSE	9	-0.244284	0.169514	-0.52311	0.0345417	-0.244 [-0.523, 0.0345]	0.925	1
74519	2.2	exomewide_scan	not_conditioned	osteoporosis	Osteoporosis (OP)	pLoF	0.001	low_outlier	ctrl	296143	EGR2	ENSG00000122877	FALSE	FALSE	3	-0.168013	0.28705	-0.640168	0.304142	-0.168 [-0.640, 0.304]	0.721	1
74520	2.2	exomewide_scan	not_conditioned	osteoporosis	Osteoporosis (OP)	pLoF	0.001	low_outlier	ctrl	296143	EGR3	ENSG00000179388	FALSE	FALSE	5	-0.0828218	0.222008	-0.447992	0.282349	-0.0828 [-0.448, 0.282]	0.645	1
74531	2.2	exomewide_scan	not_conditioned	osteoporosis	Osteoporosis (OP)	pLoF	0.001	low_outlier	ctrl	296143	EHD3	ENSG00000013016	FALSE	FALSE	59	-0.0248238	0.0681829	-0.136975	0.0873271	-0.0248 [-0.137, 0.0873]	0.642	1
74533	2.2	exomewide_scan	not_conditioned	osteoporosis	Osteoporosis (OP)	pLoF	0.001	low_outlier	ctrl	296143	EHD4	ENSG00000103966	FALSE	FALSE	69	-0.16739	0.0597849	-0.265727	-0.0690526	-0.167 [-0.266, -0.0691]	0.997	1
74535	2.2	exomewide_scan	not_conditioned	osteoporosis	Osteoporosis (OP)	pLoF	0.001	low_outlier	ctrl	296143	EHF	ENSG00000135373	FALSE	FALSE	8	-0.274004	0.191703	-0.589327	0.0413194	-0.274 [-0.589, 0.0413]	0.924	1
74538	2.2	exomewide_scan	not_conditioned	osteoporosis	Osteoporosis (OP)	pLoF	0.001	low_outlier	ctrl	296143	EHMT1	ENSG00000181090	FALSE	FALSE	32	-0.121102	0.0864215	-0.263253	0.0210487	-0.121 [-0.263, 0.0210]	0.919	1
74542	2.2	exomewide_scan	not_conditioned	osteoporosis	Osteoporosis (OP)	pLoF	0.001	low_outlier	ctrl	296143	EI24	ENSG00000149547	FALSE	FALSE	39	-0.0205137	0.0868291	-0.163335	0.122307	-0.0205 [-0.163, 0.122]	0.593	1
74544	2.2	exomewide_scan	not_conditioned	osteoporosis	Osteoporosis (OP)	pLoF	0.001	low_outlier	ctrl	296143	EID1	ENSG00000255302	FALSE	FALSE	9	-0.0264288	0.16552	-0.298685	0.245827	-0.0264 [-0.299, 0.246]	0.563	1
74547	2.2	exomewide_scan	not_conditioned	osteoporosis	Osteoporosis (OP)	pLoF	0.001	low_outlier	ctrl	296143	EID2B	ENSG00000176401	FALSE	FALSE	22	-0.0992003	0.103119	-0.268816	0.0704154	-0.0992 [-0.269, 0.0704]	0.832	1
74561	2.2	exomewide_scan	not_conditioned	osteoporosis	Osteoporosis (OP)	pLoF	0.001	low_outlier	ctrl	296143	EIF2AK4	ENSG00000128829	FALSE	FALSE	386	-0.0100982	0.0252905	-0.0516974	0.031501	-0.0101 [-0.0517, 0.0315]	0.655	1
74573	2.2	exomewide_scan	not_conditioned	osteoporosis	Osteoporosis (OP)	pLoF	0.001	low_outlier	ctrl	296143	EIF2D	ENSG00000143486	FALSE	FALSE	72	-0.0193972	0.0628126	-0.122715	0.0839203	-0.0194 [-0.123, 0.0839]	0.621	1
74576	2.2	exomewide_scan	not_conditioned	osteoporosis	Osteoporosis (OP)	pLoF	0.001	low_outlier	ctrl	296117	EIF2S2	ENSG00000125977	FALSE	FALSE	3	-0.0309284	0.283401	-0.497082	0.435225	-0.0309 [-0.497, 0.435]	0.543	1
74580	2.2	exomewide_scan	not_conditioned	osteoporosis	Osteoporosis (OP)	pLoF	0.001	low_outlier	ctrl	296143	EIF3A	ENSG00000107581	FALSE	FALSE	10	-0.0276056	0.157226	-0.286219	0.231008	-0.0276 [-0.286, 0.231]	0.57	1
74598	2.2	exomewide_scan	not_conditioned	osteoporosis	Osteoporosis (OP)	pLoF	0.001	low_outlier	ctrl	296143	EIF3J	ENSG00000104131	FALSE	FALSE	13	-0.00313055	0.137722	-0.229663	0.223402	-3.13e-03 [-0.230, 0.223]	0.509	1
74602	2.2	exomewide_scan	not_conditioned	osteoporosis	Osteoporosis (OP)	pLoF	0.001	low_outlier	ctrl	296143	EIF3L	ENSG00000100129	FALSE	FALSE	30	-0.0446529	0.0888295	-0.190764	0.101459	-0.0447 [-0.191, 0.101]	0.692	1
74604	2.2	exomewide_scan	not_conditioned	osteoporosis	Osteoporosis (OP)	pLoF	0.001	low_outlier	ctrl	296143	EIF3M	ENSG00000149100	FALSE	FALSE	27	-0.0803569	0.104354	-0.252004	0.0912902	-0.0804 [-0.252, 0.0913]	0.779	1
74606	2.2	exomewide_scan	not_conditioned	osteoporosis	Osteoporosis (OP)	pLoF	0.001	low_outlier	ctrl	296143	EIF4A1	ENSG00000161960	FALSE	FALSE	10	-0.0620334	0.160937	-0.326751	0.202684	-0.0620 [-0.327, 0.203]	0.65	1
74607	2.2	exomewide_scan	not_conditioned	osteoporosis	Osteoporosis (OP)	pLoF	0.001	low_outlier	ctrl	296143	EIF4A2	ENSG00000156976	FALSE	FALSE	12	-0.208456	0.14389	-0.445134	0.028222	-0.208 [-0.445, 0.0282]	0.926	1
74614	2.2	exomewide_scan	not_conditioned	osteoporosis	Osteoporosis (OP)	pLoF	0.001	low_outlier	ctrl	296143	EIF4E3	ENSG00000163412	FALSE	FALSE	88	-0.149009	0.0531424	-0.23642	-0.0615975	-0.149 [-0.236, -0.0616]	0.997	1
74616	2.2	exomewide_scan	not_conditioned	osteoporosis	Osteoporosis (OP)	pLoF	0.001	low_outlier	ctrl	296143	EIF4EBP1	ENSG00000187840	FALSE	FALSE	3	-0.428647	0.28661	-0.900078	0.0427845	-0.429 [-0.900, 0.0428]	0.933	1
74622	2.2	exomewide_scan	not_conditioned	osteoporosis	Osteoporosis (OP)	pLoF	0.001	low_outlier	ctrl	296143	EIF4G1	ENSG00000114867	FALSE	FALSE	37	-0.135063	0.0819482	-0.269856	-0.000270206	-0.135 [-0.270, -2.70e-04]	0.95	1
74624	2.2	exomewide_scan	not_conditioned	osteoporosis	Osteoporosis (OP)	pLoF	0.001	low_outlier	ctrl	296143	EIF4G2	ENSG00000110321	FALSE	FALSE	56	-0.0499601	0.0724632	-0.169151	0.0692313	-0.0500 [-0.169, 0.0692]	0.755	1
74628	2.2	exomewide_scan	not_conditioned	osteoporosis	Osteoporosis (OP)	pLoF	0.001	low_outlier	ctrl	296143	EIF5	ENSG00000100664	FALSE	FALSE	25	-0.0870544	0.0986191	-0.249268	0.0751596	-0.0871 [-0.249, 0.0752]	0.811	1
74631	2.2	exomewide_scan	not_conditioned	osteoporosis	Osteoporosis (OP)	pLoF	0.001	low_outlier	ctrl	296143	EIF5A2	ENSG00000163577	FALSE	FALSE	64	-0.0775703	0.0623131	-0.180066	0.0249256	-0.0776 [-0.180, 0.0249]	0.893	1
74633	2.2	exomewide_scan	not_conditioned	osteoporosis	Osteoporosis (OP)	pLoF	0.001	low_outlier	ctrl	296143	EIF5AL1	ENSG00000253626	FALSE	FALSE	14	-0.150681	0.132881	-0.369251	0.0678888	-0.151 [-0.369, 0.0679]	0.872	1
74642	2.2	exomewide_scan	not_conditioned	osteoporosis	Osteoporosis (OP)	pLoF	0.001	low_outlier	ctrl	296143	ELAC2	ENSG00000006744	FALSE	FALSE	264	-0.00306174	0.0313357	-0.0546044	0.0484809	-3.06e-03 [-0.0546, 0.0485]	0.539	1
74646	2.2	exomewide_scan	not_conditioned	osteoporosis	Osteoporosis (OP)	pLoF	0.001	low_outlier	ctrl	296143	ELAPOR1	ENSG00000116299	FALSE	FALSE	223	-0.0041848	0.0357003	-0.0629066	0.054537	-4.18e-03 [-0.0629, 0.0545]	0.547	1
74648	2.2	exomewide_scan	not_conditioned	osteoporosis	Osteoporosis (OP)	pLoF	0.001	low_outlier	ctrl	296143	ELAPOR2	ENSG00000164659	FALSE	FALSE	157	-0.0561249	0.04353	-0.127725	0.0154756	-0.0561 [-0.128, 0.0155]	0.901	1
74650	2.2	exomewide_scan	not_conditioned	osteoporosis	Osteoporosis (OP)	pLoF	0.001	low_outlier	ctrl	296143	ELAVL1	ENSG00000066044	FALSE	FALSE	2	-0.55596	0.341993	-1.11849	0.00656843	-0.556 [-1.12, 6.57e-03]	0.948	1
74652	2.2	exomewide_scan	not_conditioned	osteoporosis	Osteoporosis (OP)	pLoF	0.001	low_outlier	ctrl	296143	ELAVL3	ENSG00000196361	FALSE	FALSE	3	-0.00801446	0.279237	-0.467318	0.45129	-8.01e-03 [-0.467, 0.451]	0.511	1
74655	2.2	exomewide_scan	not_conditioned	osteoporosis	Osteoporosis (OP)	pLoF	0.001	low_outlier	ctrl	296143	ELF2	ENSG00000109381	FALSE	FALSE	19	-0.0398381	0.118203	-0.234265	0.154589	-0.0398 [-0.234, 0.155]	0.632	1
74662	2.2	exomewide_scan	not_conditioned	osteoporosis	Osteoporosis (OP)	pLoF	0.001	low_outlier	ctrl	296143	ELFN2	ENSG00000166897	FALSE	FALSE	23	-0.106831	0.101449	-0.2737	0.0600378	-0.107 [-0.274, 0.0600]	0.854	1
74667	2.2	exomewide_scan	not_conditioned	osteoporosis	Osteoporosis (OP)	pLoF	0.001	low_outlier	ctrl	296143	ELL	ENSG00000105656	FALSE	FALSE	12	-0.107364	0.139621	-0.33702	0.122292	-0.107 [-0.337, 0.122]	0.779	1
74675	2.2	exomewide_scan	not_conditioned	osteoporosis	Osteoporosis (OP)	pLoF	0.001	low_outlier	ctrl	296143	ELMO2	ENSG00000062598	FALSE	FALSE	30	-0.103471	0.089623	-0.250888	0.0439457	-0.103 [-0.251, 0.0439]	0.876	1
74679	2.2	exomewide_scan	not_conditioned	osteoporosis	Osteoporosis (OP)	pLoF	0.001	low_outlier	ctrl	296143	ELMOD1	ENSG00000110675	FALSE	FALSE	14	-0.156475	0.144916	-0.394841	0.0818906	-0.156 [-0.395, 0.0819]	0.86	1
74687	2.2	exomewide_scan	not_conditioned	osteoporosis	Osteoporosis (OP)	pLoF	0.001	low_outlier	ctrl	296143	ELOA	ENSG00000011007	FALSE	FALSE	134	-0.0611878	0.0460476	-0.136929	0.0145538	-0.0612 [-0.137, 0.0146]	0.908	1
74690	2.2	exomewide_scan	not_conditioned	osteoporosis	Osteoporosis (OP)	pLoF	0.001	low_outlier	ctrl	296143	ELOB	ENSG00000103363	FALSE	FALSE	3	-0.457604	0.287754	-0.930917	0.0157092	-0.458 [-0.931, 0.0157]	0.944	1
74694	2.2	exomewide_scan	not_conditioned	osteoporosis	Osteoporosis (OP)	pLoF	0.001	low_outlier	ctrl	296143	ELOVL1	ENSG00000066322	FALSE	FALSE	19	-0.21478	0.122264	-0.415886	-0.0136736	-0.215 [-0.416, -0.0137]	0.961	1
74698	2.2	exomewide_scan	not_conditioned	osteoporosis	Osteoporosis (OP)	pLoF	0.001	low_outlier	ctrl	296143	ELOVL3	ENSG00000119915	FALSE	FALSE	21	-0.06955	0.108499	-0.248015	0.108915	-0.0696 [-0.248, 0.109]	0.739	1
74700	2.2	exomewide_scan	not_conditioned	osteoporosis	Osteoporosis (OP)	pLoF	0.001	low_outlier	ctrl	296143	ELOVL4	ENSG00000118402	FALSE	FALSE	41	-0.0525273	0.0887375	-0.198487	0.0934329	-0.0525 [-0.198, 0.0934]	0.723	1
74702	2.2	exomewide_scan	not_conditioned	osteoporosis	Osteoporosis (OP)	pLoF	0.001	low_outlier	ctrl	296143	ELOVL5	ENSG00000012660	FALSE	FALSE	16	-0.0517473	0.142043	-0.285387	0.181893	-0.0517 [-0.285, 0.182]	0.642	1
74704	2.2	exomewide_scan	not_conditioned	osteoporosis	Osteoporosis (OP)	pLoF	0.001	low_outlier	ctrl	296143	ELOVL6	ENSG00000170522	FALSE	FALSE	5	-0.193844	0.230415	-0.572843	0.185155	-0.194 [-0.573, 0.185]	0.8	1
74709	2.2	exomewide_scan	not_conditioned	osteoporosis	Osteoporosis (OP)	pLoF	0.001	low_outlier	ctrl	296143	ELP2	ENSG00000134759	FALSE	FALSE	284	-0.0229392	0.0289873	-0.0706191	0.0247407	-0.0229 [-0.0706, 0.0247]	0.786	1
74711	2.2	exomewide_scan	not_conditioned	osteoporosis	Osteoporosis (OP)	pLoF	0.001	low_outlier	ctrl	296143	ELP3	ENSG00000134014	FALSE	FALSE	261	-0.0520435	0.0307412	-0.102608	-0.00147873	-0.0520 [-0.103, -1.48e-03]	0.955	1
74717	2.2	exomewide_scan	not_conditioned	osteoporosis	Osteoporosis (OP)	pLoF	0.001	low_outlier	ctrl	296143	ELP6	ENSG00000163832	FALSE	FALSE	312	-0.0269158	0.0282334	-0.0733556	0.019524	-0.0269 [-0.0734, 0.0195]	0.83	1
74719	2.2	exomewide_scan	not_conditioned	osteoporosis	Osteoporosis (OP)	pLoF	0.001	low_outlier	ctrl	296143	ELSPBP1	ENSG00000169393	FALSE	FALSE	99	-0.00880069	0.0486167	-0.088768	0.0711667	-8.80e-03 [-0.0888, 0.0712]	0.572	1
74731	2.2	exomewide_scan	not_conditioned	osteoporosis	Osteoporosis (OP)	pLoF	0.001	low_outlier	ctrl	296143	EMC4	ENSG00000128463	FALSE	FALSE	48	-0.0449067	0.071677	-0.162805	0.0729915	-0.0449 [-0.163, 0.0730]	0.735	1
74733	2.2	exomewide_scan	not_conditioned	osteoporosis	Osteoporosis (OP)	pLoF	0.001	low_outlier	ctrl	296142	EMC6	ENSG00000127774	FALSE	FALSE	1	-0.591719	0.508919	-1.42882	0.245378	-0.592 [-1.43, 0.245]	0.878	1
74734	2.2	exomewide_scan	not_conditioned	osteoporosis	Osteoporosis (OP)	pLoF	0.001	low_outlier	ctrl	296143	EMC7	ENSG00000134153	FALSE	FALSE	4	-0.629555	0.24828	-1.03794	-0.221171	-0.630 [-1.04, -0.221]	0.994	1
74740	2.2	exomewide_scan	not_conditioned	osteoporosis	Osteoporosis (OP)	pLoF	0.001	low_outlier	ctrl	296143	EME1	ENSG00000154920	FALSE	FALSE	547	-0.0158712	0.0217802	-0.0516964	0.019954	-0.0159 [-0.0517, 0.0200]	0.767	1
74742	2.2	exomewide_scan	not_conditioned	osteoporosis	Osteoporosis (OP)	pLoF	0.001	low_outlier	ctrl	296143	EME2	ENSG00000197774	FALSE	FALSE	151	-0.0292724	0.0405697	-0.0960036	0.0374588	-0.0293 [-0.0960, 0.0375]	0.765	1
74744	2.2	exomewide_scan	not_conditioned	osteoporosis	Osteoporosis (OP)	pLoF	0.001	low_outlier	ctrl	296143	EMG1	ENSG00000126749	FALSE	FALSE	83	-0.0113155	0.0560784	-0.103556	0.0809253	-0.0113 [-0.104, 0.0809]	0.58	1
74748	2.2	exomewide_scan	not_conditioned	osteoporosis	Osteoporosis (OP)	pLoF	0.001	low_outlier	ctrl	296143	EMILIN1	ENSG00000138080	FALSE	FALSE	122	-0.0215755	0.0474207	-0.0995756	0.0564246	-0.0216 [-0.0996, 0.0564]	0.675	1
74762	2.2	exomewide_scan	not_conditioned	osteoporosis	Osteoporosis (OP)	pLoF	0.001	low_outlier	ctrl	296143	EML5	ENSG00000165521	FALSE	FALSE	373	-0.0133348	0.0255468	-0.0553555	0.0286859	-0.0133 [-0.0554, 0.0287]	0.699	1
74764	2.2	exomewide_scan	not_conditioned	osteoporosis	Osteoporosis (OP)	pLoF	0.001	low_outlier	ctrl	296143	EML6	ENSG00000214595	FALSE	FALSE	275	-0.00504334	0.0315931	-0.0570094	0.0469227	-5.04e-03 [-0.0570, 0.0469]	0.563	1
74769	2.2	exomewide_scan	not_conditioned	osteoporosis	Osteoporosis (OP)	pLoF	0.001	low_outlier	ctrl	296143	EMP3	ENSG00000142227	FALSE	FALSE	42	-0.0997655	0.0746342	-0.222528	0.0229968	-0.0998 [-0.223, 0.0230]	0.909	1
74773	2.2	exomewide_scan	not_conditioned	osteoporosis	Osteoporosis (OP)	pLoF	0.001	low_outlier	ctrl	296143	EMX1	ENSG00000135638	FALSE	FALSE	3	-0.419162	0.302343	-0.916472	0.078148	-0.419 [-0.916, 0.0781]	0.917	1
74775	2.2	exomewide_scan	not_conditioned	osteoporosis	Osteoporosis (OP)	pLoF	0.001	low_outlier	ctrl	296143	EN1	ENSG00000163064	FALSE	FALSE	2	-0.535439	0.370291	-1.14451	0.0736355	-0.535 [-1.14, 0.0736]	0.926	1
74780	2.2	exomewide_scan	not_conditioned	osteoporosis	Osteoporosis (OP)	pLoF	0.001	low_outlier	ctrl	296143	ENAM	ENSG00000132464	FALSE	FALSE	66	-0.0590978	0.0634261	-0.163424	0.0452289	-0.0591 [-0.163, 0.0452]	0.824	1
74782	2.2	exomewide_scan	not_conditioned	osteoporosis	Osteoporosis (OP)	pLoF	0.001	low_outlier	ctrl	296143	ENC1	ENSG00000171617	FALSE	FALSE	29	-0.1292	0.0944368	-0.284535	0.0261347	-0.129 [-0.285, 0.0261]	0.914	1
74784	2.2	exomewide_scan	not_conditioned	osteoporosis	Osteoporosis (OP)	pLoF	0.001	low_outlier	ctrl	296143	ENDOD1	ENSG00000149218	FALSE	FALSE	140	-0.00449598	0.0458361	-0.0798897	0.0708977	-4.50e-03 [-0.0799, 0.0709]	0.539	1
74786	2.2	exomewide_scan	not_conditioned	osteoporosis	Osteoporosis (OP)	pLoF	0.001	low_outlier	ctrl	296143	ENDOG	ENSG00000167136	FALSE	FALSE	301	-0.0187337	0.028191	-0.0651038	0.0276364	-0.0187 [-0.0651, 0.0276]	0.747	1
74792	2.2	exomewide_scan	not_conditioned	osteoporosis	Osteoporosis (OP)	pLoF	0.001	low_outlier	ctrl	296143	ENG	ENSG00000106991	FALSE	FALSE	17	-0.303235	0.118566	-0.498259	-0.108211	-0.303 [-0.498, -0.108]	0.995	1
74794	2.2	exomewide_scan	not_conditioned	osteoporosis	Osteoporosis (OP)	pLoF	0.001	low_outlier	ctrl	296143	ENGASE	ENSG00000167280	FALSE	FALSE	671	-0.00401955	0.0196689	-0.036372	0.0283329	-4.02e-03 [-0.0364, 0.0283]	0.581	1
74797	2.2	exomewide_scan	not_conditioned	osteoporosis	Osteoporosis (OP)	pLoF	0.001	low_outlier	ctrl	296143	ENKD1	ENSG00000124074	FALSE	FALSE	248	-0.00820199	0.031662	-0.0602813	0.0438774	-8.20e-03 [-0.0603, 0.0439]	0.602	1
74799	2.2	exomewide_scan	not_conditioned	osteoporosis	Osteoporosis (OP)	pLoF	0.001	low_outlier	ctrl	296143	ENKUR	ENSG00000151023	FALSE	FALSE	104	-0.10268	0.0487615	-0.182886	-0.0224745	-0.103 [-0.183, -0.0225]	0.982	1
74801	2.2	exomewide_scan	not_conditioned	osteoporosis	Osteoporosis (OP)	pLoF	0.001	low_outlier	ctrl	296143	ENO1	ENSG00000074800	FALSE	FALSE	48	-0.105392	0.0769263	-0.231925	0.0211405	-0.105 [-0.232, 0.0211]	0.915	1
74809	2.2	exomewide_scan	not_conditioned	osteoporosis	Osteoporosis (OP)	pLoF	0.001	low_outlier	ctrl	296143	ENOPH1	ENSG00000145293	FALSE	FALSE	18	-0.0910369	0.121443	-0.290793	0.108719	-0.0910 [-0.291, 0.109]	0.773	1
74810	2.2	exomewide_scan	not_conditioned	osteoporosis	Osteoporosis (OP)	pLoF	0.001	low_outlier	ctrl	296143	ENOSF1	ENSG00000132199	FALSE	FALSE	249	-0.0359713	0.0309559	-0.0868892	0.0149466	-0.0360 [-0.0869, 0.0149]	0.877	1
74812	2.2	exomewide_scan	not_conditioned	osteoporosis	Osteoporosis (OP)	pLoF	0.001	low_outlier	ctrl	296143	ENOX1	ENSG00000120658	FALSE	FALSE	121	-0.0309874	0.0449185	-0.104872	0.042897	-0.0310 [-0.105, 0.0429]	0.755	1
74814	2.2	exomewide_scan	not_conditioned	osteoporosis	Osteoporosis (OP)	pLoF	0.001	low_outlier	ctrl	296143	ENPEP	ENSG00000138792	FALSE	FALSE	844	-0.0073949	0.0177599	-0.0366073	0.0218175	-7.39e-03 [-0.0366, 0.0218]	0.661	1
74816	2.2	exomewide_scan	not_conditioned	osteoporosis	Osteoporosis (OP)	pLoF	0.001	low_outlier	ctrl	296143	ENPP1	ENSG00000197594	FALSE	FALSE	156	-0.00254974	0.0455012	-0.0773926	0.0722931	-2.55e-03 [-0.0774, 0.0723]	0.522	1
74820	2.2	exomewide_scan	not_conditioned	osteoporosis	Osteoporosis (OP)	pLoF	0.001	low_outlier	ctrl	296143	ENPP3	ENSG00000154269	FALSE	FALSE	465	-0.0386506	0.0263683	-0.0820226	0.00472139	-0.0387 [-0.0820, 4.72e-03]	0.929	1
74831	2.2	exomewide_scan	not_conditioned	osteoporosis	Osteoporosis (OP)	pLoF	0.001	low_outlier	ctrl	296143	ENTHD1	ENSG00000176177	FALSE	FALSE	42	-0.062368	0.0750759	-0.185857	0.0611209	-0.0624 [-0.186, 0.0611]	0.797	1
74839	2.2	exomewide_scan	not_conditioned	osteoporosis	Osteoporosis (OP)	pLoF	0.001	low_outlier	ctrl	296143	ENTPD4	ENSG00000197217	FALSE	FALSE	504	-0.00874895	0.0221311	-0.0451514	0.0276535	-8.75e-03 [-0.0452, 0.0277]	0.654	1
74843	2.2	exomewide_scan	not_conditioned	osteoporosis	Osteoporosis (OP)	pLoF	0.001	low_outlier	ctrl	296143	ENTPD6	ENSG00000197586	FALSE	FALSE	75	-0.0763917	0.056687	-0.169634	0.0168501	-0.0764 [-0.170, 0.0169]	0.911	1
74845	2.2	exomewide_scan	not_conditioned	osteoporosis	Osteoporosis (OP)	pLoF	0.001	low_outlier	ctrl	296143	ENTPD7	ENSG00000198018	FALSE	FALSE	456	-0.0113793	0.0232498	-0.0496218	0.0268632	-0.0114 [-0.0496, 0.0269]	0.688	1
74847	2.2	exomewide_scan	not_conditioned	osteoporosis	Osteoporosis (OP)	pLoF	0.001	low_outlier	ctrl	296143	ENTPD8	ENSG00000188833	FALSE	FALSE	120	-0.03163	0.0446345	-0.105047	0.0417872	-0.0316 [-0.105, 0.0418]	0.761	1
74853	2.2	exomewide_scan	not_conditioned	osteoporosis	Osteoporosis (OP)	pLoF	0.001	low_outlier	ctrl	296143	ENTREP2	ENSG00000104059	FALSE	FALSE	53	-0.031096	0.0682132	-0.143297	0.0811047	-0.0311 [-0.143, 0.0811]	0.676	1
74857	2.2	exomewide_scan	not_conditioned	osteoporosis	Osteoporosis (OP)	pLoF	0.001	low_outlier	ctrl	296143	ENY2	ENSG00000120533	FALSE	FALSE	4	-0.554682	0.248211	-0.962953	-0.146411	-0.555 [-0.963, -0.146]	0.987	1
74858	2.2	exomewide_scan	not_conditioned	osteoporosis	Osteoporosis (OP)	pLoF	0.001	low_outlier	ctrl	296143	EOGT	ENSG00000163378	FALSE	FALSE	342	-0.0386811	0.026968	-0.0830395	0.00567731	-0.0387 [-0.0830, 5.68e-03]	0.924	1
74860	2.2	exomewide_scan	not_conditioned	osteoporosis	Osteoporosis (OP)	pLoF	0.001	low_outlier	ctrl	296143	EOMES	ENSG00000163508	FALSE	FALSE	276	-0.0105591	0.0300166	-0.059932	0.0388138	-0.0106 [-0.0599, 0.0388]	0.637	1
74870	2.2	exomewide_scan	not_conditioned	osteoporosis	Osteoporosis (OP)	pLoF	0.001	low_outlier	ctrl	296143	EPB41L1	ENSG00000088367	FALSE	FALSE	35	-0.0247138	0.0829763	-0.161198	0.11177	-0.0247 [-0.161, 0.112]	0.617	1
74876	2.2	exomewide_scan	not_conditioned	osteoporosis	Osteoporosis (OP)	pLoF	0.001	low_outlier	ctrl	296143	EPB41L4A	ENSG00000129595	FALSE	FALSE	531	-0.00165227	0.0220883	-0.0379843	0.0346798	-1.65e-03 [-0.0380, 0.0347]	0.53	1
74878	2.2	exomewide_scan	not_conditioned	osteoporosis	Osteoporosis (OP)	pLoF	0.001	low_outlier	ctrl	296143	EPB41L4B	ENSG00000095203	FALSE	FALSE	33	-0.0823145	0.0851021	-0.222295	0.057666	-0.0823 [-0.222, 0.0577]	0.833	1
74880	2.2	exomewide_scan	not_conditioned	osteoporosis	Osteoporosis (OP)	pLoF	0.001	low_outlier	ctrl	296143	EPB41L5	ENSG00000115109	FALSE	FALSE	93	-0.0062396	0.0543107	-0.0955728	0.0830936	-6.24e-03 [-0.0956, 0.0831]	0.546	1
74888	2.2	exomewide_scan	not_conditioned	osteoporosis	Osteoporosis (OP)	pLoF	0.001	low_outlier	ctrl	296143	EPDR1	ENSG00000086289	FALSE	FALSE	57	-0.0128596	0.0722327	-0.131672	0.105953	-0.0129 [-0.132, 0.106]	0.571	1
74894	2.2	exomewide_scan	not_conditioned	osteoporosis	Osteoporosis (OP)	pLoF	0.001	low_outlier	ctrl	296143	EPHA1	ENSG00000146904	FALSE	FALSE	466	-0.0411362	0.0252798	-0.0827178	0.000445371	-0.0411 [-0.0827, 4.45e-04]	0.948	1
74898	2.2	exomewide_scan	not_conditioned	osteoporosis	Osteoporosis (OP)	pLoF	0.001	low_outlier	ctrl	296143	EPHA2	ENSG00000142627	FALSE	FALSE	102	-0.00996759	0.0527761	-0.0967765	0.0768414	-9.97e-03 [-0.0968, 0.0768]	0.575	1
74911	2.2	exomewide_scan	not_conditioned	osteoporosis	Osteoporosis (OP)	pLoF	0.001	low_outlier	ctrl	296143	EPHB1	ENSG00000154928	FALSE	FALSE	41	-0.0791597	0.0778486	-0.207209	0.0488899	-0.0792 [-0.207, 0.0489]	0.845	1
74933	2.2	exomewide_scan	not_conditioned	osteoporosis	Osteoporosis (OP)	pLoF	0.001	low_outlier	ctrl	296143	EPN1	ENSG00000063245	FALSE	FALSE	36	-0.0205728	0.0806137	-0.153171	0.112025	-0.0206 [-0.153, 0.112]	0.601	1
74935	2.2	exomewide_scan	not_conditioned	osteoporosis	Osteoporosis (OP)	pLoF	0.001	low_outlier	ctrl	296143	EPN2	ENSG00000072134	FALSE	FALSE	44	-0.0198979	0.0767281	-0.146104	0.106309	-0.0199 [-0.146, 0.106]	0.602	1
74939	2.2	exomewide_scan	not_conditioned	osteoporosis	Osteoporosis (OP)	pLoF	0.001	low_outlier	ctrl	296143	EPO	ENSG00000130427	FALSE	FALSE	32	-0.0285149	0.0963991	-0.187077	0.130048	-0.0285 [-0.187, 0.130]	0.616	1
74942	2.2	exomewide_scan	not_conditioned	osteoporosis	Osteoporosis (OP)	pLoF	0.001	low_outlier	ctrl	296143	EPOR	ENSG00000187266	FALSE	FALSE	221	-0.0139245	0.032546	-0.0674579	0.0396089	-0.0139 [-0.0675, 0.0396]	0.666	1
74945	2.2	exomewide_scan	not_conditioned	osteoporosis	Osteoporosis (OP)	pLoF	0.001	low_outlier	ctrl	295205	EPPK1	ENSG00000261150	FALSE	FALSE	33	-0.00370152	0.0864201	-0.14585	0.138447	-3.70e-03 [-0.146, 0.138]	0.517	1
74950	2.2	exomewide_scan	not_conditioned	osteoporosis	Osteoporosis (OP)	pLoF	0.001	low_outlier	ctrl	296143	EPS15L1	ENSG00000127527	FALSE	FALSE	35	-0.0726262	0.0817567	-0.207104	0.0618516	-0.0726 [-0.207, 0.0619]	0.813	1
74952	2.2	exomewide_scan	not_conditioned	osteoporosis	Osteoporosis (OP)	pLoF	0.001	low_outlier	ctrl	296143	EPS8	ENSG00000151491	FALSE	FALSE	86	-0.00193803	0.055092	-0.0925563	0.0886802	-1.94e-03 [-0.0926, 0.0887]	0.514	1
74958	2.2	exomewide_scan	not_conditioned	osteoporosis	Osteoporosis (OP)	pLoF	0.001	low_outlier	ctrl	296143	EPS8L3	ENSG00000198758	FALSE	FALSE	258	-0.0649344	0.0331925	-0.119531	-0.0103376	-0.0649 [-0.120, -0.0103]	0.975	1
74962	2.2	exomewide_scan	not_conditioned	osteoporosis	Osteoporosis (OP)	pLoF	0.001	low_outlier	ctrl	296143	EPX	ENSG00000121053	FALSE	FALSE	624	-0.0281962	0.0203946	-0.0617423	0.00534993	-0.0282 [-0.0617, 5.35e-03]	0.917	1
74964	2.2	exomewide_scan	not_conditioned	osteoporosis	Osteoporosis (OP)	pLoF	0.001	low_outlier	ctrl	296143	EPYC	ENSG00000083782	FALSE	FALSE	439	-0.0493682	0.0243438	-0.0894102	-0.00932621	-0.0494 [-0.0894, -9.33e-03]	0.979	1
74972	2.2	exomewide_scan	not_conditioned	osteoporosis	Osteoporosis (OP)	pLoF	0.001	low_outlier	ctrl	296143	ERAP2	ENSG00000164308	FALSE	FALSE	700	-0.00882676	0.0192435	-0.0404795	0.022826	-8.83e-03 [-0.0405, 0.0228]	0.677	1
74974	2.2	exomewide_scan	not_conditioned	osteoporosis	Osteoporosis (OP)	pLoF	0.001	low_outlier	ctrl	296143	ERBB2	ENSG00000141736	FALSE	FALSE	140	-0.0146504	0.0430216	-0.0854146	0.0561138	-0.0147 [-0.0854, 0.0561]	0.633	1
74986	2.2	exomewide_scan	not_conditioned	osteoporosis	Osteoporosis (OP)	pLoF	0.001	low_outlier	ctrl	296143	ERCC1	ENSG00000012061	FALSE	FALSE	75	-0.0094559	0.0558545	-0.101328	0.0824166	-9.46e-03 [-0.101, 0.0824]	0.567	1
74994	2.2	exomewide_scan	not_conditioned	osteoporosis	Osteoporosis (OP)	pLoF	0.001	low_outlier	ctrl	296143	ERCC5	ENSG00000134899	FALSE	FALSE	242	-0.0245219	0.0317687	-0.0767768	0.027733	-0.0245 [-0.0768, 0.0277]	0.78	1
74996	2.2	exomewide_scan	not_conditioned	osteoporosis	Osteoporosis (OP)	pLoF	0.001	low_outlier	ctrl	296143	ERCC6	ENSG00000225830	FALSE	FALSE	860	-0.0353972	0.0169784	-0.0633242	-0.00747022	-0.0354 [-0.0633, -7.47e-03]	0.981	1
75007	2.2	exomewide_scan	not_conditioned	osteoporosis	Osteoporosis (OP)	pLoF	0.001	low_outlier	ctrl	296143	ERFL	ENSG00000268041	FALSE	FALSE	95	-0.145229	0.0496295	-0.226862	-0.0635957	-0.145 [-0.227, -0.0636]	0.998	1
75018	2.2	exomewide_scan	not_conditioned	osteoporosis	Osteoporosis (OP)	pLoF	0.001	low_outlier	ctrl	296143	ERI1	ENSG00000104626	FALSE	FALSE	87	-0.121933	0.0532295	-0.209488	-0.0343783	-0.122 [-0.209, -0.0344]	0.989	1
75022	2.2	exomewide_scan	not_conditioned	osteoporosis	Osteoporosis (OP)	pLoF	0.001	low_outlier	ctrl	296143	ERI3	ENSG00000117419	FALSE	FALSE	95	-0.00537131	0.0546855	-0.095321	0.0845783	-5.37e-03 [-0.0953, 0.0846]	0.539	1
75026	2.2	exomewide_scan	not_conditioned	osteoporosis	Osteoporosis (OP)	pLoF	0.001	low_outlier	ctrl	296143	ERICH2	ENSG00000204334	FALSE	FALSE	66	-0.00139655	0.0644669	-0.107435	0.104642	-1.40e-03 [-0.107, 0.105]	0.509	1
75030	2.2	exomewide_scan	not_conditioned	osteoporosis	Osteoporosis (OP)	pLoF	0.001	low_outlier	ctrl	296143	ERICH4	ENSG00000204978	FALSE	FALSE	40	-0.0856871	0.0764775	-0.211481	0.0401072	-0.0857 [-0.211, 0.0401]	0.869	1
75032	2.2	exomewide_scan	not_conditioned	osteoporosis	Osteoporosis (OP)	pLoF	0.001	low_outlier	ctrl	296143	ERICH5	ENSG00000177459	FALSE	FALSE	135	-0.00204445	0.0427358	-0.0723386	0.0682497	-2.04e-03 [-0.0723, 0.0682]	0.519	1
75034	2.2	exomewide_scan	not_conditioned	osteoporosis	Osteoporosis (OP)	pLoF	0.001	low_outlier	ctrl	296143	ERICH6	ENSG00000163645	FALSE	FALSE	574	-0.0446886	0.0208246	-0.078942	-0.0104352	-0.0447 [-0.0789, -0.0104]	0.984	1
75036	2.2	exomewide_scan	not_conditioned	osteoporosis	Osteoporosis (OP)	pLoF	0.001	low_outlier	ctrl	296143	ERICH6B	ENSG00000165837	FALSE	FALSE	364	-0.00248695	0.0259088	-0.0451031	0.0401292	-2.49e-03 [-0.0451, 0.0401]	0.538	1
75044	2.2	exomewide_scan	not_conditioned	osteoporosis	Osteoporosis (OP)	pLoF	0.001	low_outlier	ctrl	296143	ERMAP	ENSG00000164010	FALSE	FALSE	88	-0.0790098	0.0568178	-0.172467	0.0144472	-0.0790 [-0.172, 0.0144]	0.918	1
75051	2.2	exomewide_scan	not_conditioned	osteoporosis	Osteoporosis (OP)	pLoF	0.001	low_outlier	ctrl	296143	ERN1	ENSG00000178607	FALSE	FALSE	84	-0.0131989	0.0555354	-0.104547	0.0781487	-0.0132 [-0.105, 0.0781]	0.594	1
75055	2.2	exomewide_scan	not_conditioned	osteoporosis	Osteoporosis (OP)	pLoF	0.001	low_outlier	ctrl	296143	ERO1A	ENSG00000197930	FALSE	FALSE	48	-0.163621	0.0711751	-0.280694	-0.0465484	-0.164 [-0.281, -0.0465]	0.989	1
75061	2.2	exomewide_scan	not_conditioned	osteoporosis	Osteoporosis (OP)	pLoF	0.001	low_outlier	ctrl	296143	ERP29	ENSG00000089248	FALSE	FALSE	7	-0.0626266	0.193077	-0.38021	0.254957	-0.0626 [-0.380, 0.255]	0.627	1
75063	2.2	exomewide_scan	not_conditioned	osteoporosis	Osteoporosis (OP)	pLoF	0.001	low_outlier	ctrl	296143	ERRFI1	ENSG00000116285	FALSE	FALSE	127	-0.019376	0.047299	-0.0971759	0.0584239	-0.0194 [-0.0972, 0.0584]	0.659	1
75071	2.2	exomewide_scan	not_conditioned	osteoporosis	Osteoporosis (OP)	pLoF	0.001	low_outlier	ctrl	296143	ESCO1	ENSG00000141446	FALSE	FALSE	41	-0.0295493	0.0762601	-0.154986	0.0958874	-0.0295 [-0.155, 0.0959]	0.651	1
75073	2.2	exomewide_scan	not_conditioned	osteoporosis	Osteoporosis (OP)	pLoF	0.001	low_outlier	ctrl	296143	ESCO2	ENSG00000171320	FALSE	FALSE	192	-0.0165714	0.0358375	-0.0755188	0.042376	-0.0166 [-0.0755, 0.0424]	0.678	1
75079	2.2	exomewide_scan	not_conditioned	osteoporosis	Osteoporosis (OP)	pLoF	0.001	low_outlier	ctrl	296143	ESM1	ENSG00000164283	FALSE	FALSE	13	-0.196213	0.141046	-0.428213	0.035787	-0.196 [-0.428, 0.0358]	0.918	1
75083	2.2	exomewide_scan	not_conditioned	osteoporosis	Osteoporosis (OP)	pLoF	0.001	low_outlier	ctrl	296143	ESPN	ENSG00000187017	FALSE	FALSE	219	-0.0112894	0.0360248	-0.0705449	0.0479661	-0.0113 [-0.0705, 0.0480]	0.623	1
75087	2.2	exomewide_scan	not_conditioned	osteoporosis	Osteoporosis (OP)	pLoF	0.001	low_outlier	ctrl	296143	ESR1	ENSG00000091831	FALSE	FALSE	11	-0.0657219	0.171308	-0.347498	0.216055	-0.0657 [-0.347, 0.216]	0.649	1
75088	2.2	exomewide_scan	not_conditioned	osteoporosis	Osteoporosis (OP)	pLoF	0.001	low_outlier	ctrl	296143	ESR2	ENSG00000140009	FALSE	FALSE	521	-0.0260604	0.0216212	-0.0616241	0.00950331	-0.0261 [-0.0616, 9.50e-03]	0.886	1
75090	2.2	exomewide_scan	not_conditioned	osteoporosis	Osteoporosis (OP)	pLoF	0.001	low_outlier	ctrl	296143	ESRP1	ENSG00000104413	FALSE	FALSE	33	-0.0403711	0.0864209	-0.182521	0.101779	-0.0404 [-0.183, 0.102]	0.68	1
75094	2.2	exomewide_scan	not_conditioned	osteoporosis	Osteoporosis (OP)	pLoF	0.001	low_outlier	ctrl	296143	ESRRA	ENSG00000173153	FALSE	FALSE	20	-0.018926	0.121247	-0.21836	0.180508	-0.0189 [-0.218, 0.181]	0.562	1
75095	2.2	exomewide_scan	not_conditioned	osteoporosis	Osteoporosis (OP)	pLoF	0.001	low_outlier	ctrl	296143	ESRRB	ENSG00000119715	FALSE	FALSE	14	-0.0678677	0.131783	-0.284631	0.148896	-0.0679 [-0.285, 0.149]	0.697	1
75097	2.2	exomewide_scan	not_conditioned	osteoporosis	Osteoporosis (OP)	pLoF	0.001	low_outlier	ctrl	296143	ESRRG	ENSG00000196482	FALSE	FALSE	7	-0.523054	0.201427	-0.854372	-0.191736	-0.523 [-0.854, -0.192]	0.995	1
75102	2.2	exomewide_scan	not_conditioned	osteoporosis	Osteoporosis (OP)	pLoF	0.001	low_outlier	ctrl	296143	ESYT2	ENSG00000117868	FALSE	FALSE	102	-0.0144282	0.0540009	-0.103252	0.0743954	-0.0144 [-0.103, 0.0744]	0.605	1
75104	2.2	exomewide_scan	not_conditioned	osteoporosis	Osteoporosis (OP)	pLoF	0.001	low_outlier	ctrl	296143	ESYT3	ENSG00000158220	FALSE	FALSE	599	-0.0235888	0.0203862	-0.0571211	0.00994352	-0.0236 [-0.0571, 9.94e-03]	0.876	1
75106	2.2	exomewide_scan	not_conditioned	osteoporosis	Osteoporosis (OP)	pLoF	0.001	low_outlier	ctrl	296143	ETAA1	ENSG00000143971	FALSE	FALSE	192	-0.0216137	0.0378052	-0.0837977	0.0405703	-0.0216 [-0.0838, 0.0406]	0.716	1
75112	2.2	exomewide_scan	not_conditioned	osteoporosis	Osteoporosis (OP)	pLoF	0.001	low_outlier	ctrl	296143	ETFBKMT	ENSG00000139160	FALSE	FALSE	45	-0.0490916	0.0761556	-0.174356	0.0761732	-0.0491 [-0.174, 0.0762]	0.74	1
75114	2.2	exomewide_scan	not_conditioned	osteoporosis	Osteoporosis (OP)	pLoF	0.001	low_outlier	ctrl	296143	ETFDH	ENSG00000171503	FALSE	FALSE	368	-0.038037	0.0268743	-0.0822413	0.00616729	-0.0380 [-0.0822, 6.17e-03]	0.922	1
75118	2.2	exomewide_scan	not_conditioned	osteoporosis	Osteoporosis (OP)	pLoF	0.001	low_outlier	ctrl	296143	ETHE1	ENSG00000105755	FALSE	FALSE	52	-0.0596293	0.0670765	-0.16996	0.0507017	-0.0596 [-0.170, 0.0507]	0.813	1
75126	2.2	exomewide_scan	not_conditioned	osteoporosis	Osteoporosis (OP)	pLoF	0.001	low_outlier	ctrl	296143	ETS1	ENSG00000134954	FALSE	FALSE	14	-0.092538	0.144916	-0.330904	0.145828	-0.0925 [-0.331, 0.146]	0.738	1
75129	2.2	exomewide_scan	not_conditioned	osteoporosis	Osteoporosis (OP)	pLoF	0.001	low_outlier	ctrl	296143	ETV1	ENSG00000006468	FALSE	FALSE	38	-0.0165929	0.0884629	-0.162101	0.128916	-0.0166 [-0.162, 0.129]	0.574	1
75142	2.2	exomewide_scan	not_conditioned	osteoporosis	Osteoporosis (OP)	pLoF	0.001	low_outlier	ctrl	296143	ETV7	ENSG00000010030	FALSE	FALSE	95	-0.0382	0.0583009	-0.134096	0.0576964	-0.0382 [-0.134, 0.0577]	0.744	1
75144	2.2	exomewide_scan	not_conditioned	osteoporosis	Osteoporosis (OP)	pLoF	0.001	low_outlier	ctrl	296143	EVA1A	ENSG00000115363	FALSE	FALSE	21	-0.0199448	0.114279	-0.207917	0.168027	-0.0199 [-0.208, 0.168]	0.569	1
75146	2.2	exomewide_scan	not_conditioned	osteoporosis	Osteoporosis (OP)	pLoF	0.001	low_outlier	ctrl	296143	EVA1B	ENSG00000142694	FALSE	FALSE	21	-0.19256	0.116297	-0.383852	-0.00126846	-0.193 [-0.384, -1.27e-03]	0.951	1
75147	2.2	exomewide_scan	not_conditioned	osteoporosis	Osteoporosis (OP)	pLoF	0.001	low_outlier	ctrl	296143	EVA1C	ENSG00000166979	FALSE	FALSE	56	-0.117859	0.0657155	-0.225951	-0.00976662	-0.118 [-0.226, -9.77e-03]	0.964	1
75149	2.2	exomewide_scan	not_conditioned	osteoporosis	Osteoporosis (OP)	pLoF	0.001	low_outlier	ctrl	296143	EVC	ENSG00000072840	FALSE	FALSE	424	-0.00364737	0.0250391	-0.044833	0.0375383	-3.65e-03 [-0.0448, 0.0375]	0.558	1
75151	2.2	exomewide_scan	not_conditioned	osteoporosis	Osteoporosis (OP)	pLoF	0.001	low_outlier	ctrl	296143	EVC2	ENSG00000173040	FALSE	FALSE	566	-0.00774274	0.0216771	-0.0433984	0.0279129	-7.74e-03 [-0.0434, 0.0279]	0.64	1
75153	2.2	exomewide_scan	not_conditioned	osteoporosis	Osteoporosis (OP)	pLoF	0.001	low_outlier	ctrl	296143	EVI2A	ENSG00000126860	FALSE	FALSE	128	-0.0387181	0.0449921	-0.112724	0.0352873	-0.0387 [-0.113, 0.0353]	0.805	1
75157	2.2	exomewide_scan	not_conditioned	osteoporosis	Osteoporosis (OP)	pLoF	0.001	low_outlier	ctrl	296143	EVI5	ENSG00000067208	FALSE	FALSE	161	-0.00637856	0.0420112	-0.0754808	0.0627237	-6.38e-03 [-0.0755, 0.0627]	0.56	1
75159	2.2	exomewide_scan	not_conditioned	osteoporosis	Osteoporosis (OP)	pLoF	0.001	low_outlier	ctrl	296143	EVI5L	ENSG00000142459	FALSE	FALSE	15	-0.123319	0.124881	-0.32873	0.082092	-0.123 [-0.329, 0.0821]	0.838	1
75161	2.2	exomewide_scan	not_conditioned	osteoporosis	Osteoporosis (OP)	pLoF	0.001	low_outlier	ctrl	296143	EVL	ENSG00000196405	FALSE	FALSE	15	-0.151475	0.127315	-0.36089	0.0579395	-0.151 [-0.361, 0.0579]	0.883	1
75165	2.2	exomewide_scan	not_conditioned	osteoporosis	Osteoporosis (OP)	pLoF	0.001	low_outlier	ctrl	296143	EVPLL	ENSG00000214860	FALSE	FALSE	133	-0.00418678	0.0441387	-0.0767885	0.0684149	-4.19e-03 [-0.0768, 0.0684]	0.538	1
75167	2.2	exomewide_scan	not_conditioned	osteoporosis	Osteoporosis (OP)	pLoF	0.001	low_outlier	ctrl	296143	EVX1	ENSG00000106038	FALSE	FALSE	26	-0.036905	0.106945	-0.212814	0.139004	-0.0369 [-0.213, 0.139]	0.635	1
75169	2.2	exomewide_scan	not_conditioned	osteoporosis	Osteoporosis (OP)	pLoF	0.001	low_outlier	ctrl	296143	EVX2	ENSG00000174279	FALSE	FALSE	30	-0.065406	0.0956135	-0.222676	0.0918642	-0.0654 [-0.223, 0.0919]	0.753	1
75171	2.2	exomewide_scan	not_conditioned	osteoporosis	Osteoporosis (OP)	pLoF	0.001	low_outlier	ctrl	296143	EWSR1	ENSG00000182944	FALSE	FALSE	71	-0.1081	0.0577453	-0.203083	-0.0131174	-0.108 [-0.203, -0.0131]	0.969	1
75175	2.2	exomewide_scan	not_conditioned	osteoporosis	Osteoporosis (OP)	pLoF	0.001	low_outlier	ctrl	296143	EXD2	ENSG00000081177	FALSE	FALSE	83	-0.105687	0.0541296	-0.194722	-0.0166517	-0.106 [-0.195, -0.0167]	0.975	1
75179	2.2	exomewide_scan	not_conditioned	osteoporosis	Osteoporosis (OP)	pLoF	0.001	low_outlier	ctrl	296143	EXO1	ENSG00000174371	FALSE	FALSE	231	-0.0242589	0.0350772	-0.0819558	0.033438	-0.0243 [-0.0820, 0.0334]	0.755	1
75183	2.2	exomewide_scan	not_conditioned	osteoporosis	Osteoporosis (OP)	pLoF	0.001	low_outlier	ctrl	296143	EXOC1	ENSG00000090989	FALSE	FALSE	156	-0.0726979	0.0412613	-0.140567	-0.0048291	-0.0727 [-0.141, -4.83e-03]	0.961	1
75185	2.2	exomewide_scan	not_conditioned	osteoporosis	Osteoporosis (OP)	pLoF	0.001	low_outlier	ctrl	296143	EXOC2	ENSG00000112685	FALSE	FALSE	146	-0.0401608	0.0470325	-0.117522	0.0372008	-0.0402 [-0.118, 0.0372]	0.803	1
75191	2.2	exomewide_scan	not_conditioned	osteoporosis	Osteoporosis (OP)	pLoF	0.001	low_outlier	ctrl	296143	EXOC3L2	ENSG00000283632	FALSE	FALSE	20	-0.0122401	0.108151	-0.190133	0.165652	-0.0122 [-0.190, 0.166]	0.545	1
75193	2.2	exomewide_scan	not_conditioned	osteoporosis	Osteoporosis (OP)	pLoF	0.001	low_outlier	ctrl	296143	EXOC3L4	ENSG00000205436	FALSE	FALSE	521	-0.0363851	0.021621	-0.0719485	-0.00082172	-0.0364 [-0.0719, -8.22e-04]	0.954	1
75195	2.2	exomewide_scan	not_conditioned	osteoporosis	Osteoporosis (OP)	pLoF	0.001	low_outlier	ctrl	296143	EXOC4	ENSG00000131558	FALSE	FALSE	210	-0.018018	0.0376416	-0.0799329	0.0438969	-0.0180 [-0.0799, 0.0439]	0.684	1
75202	2.2	exomewide_scan	not_conditioned	osteoporosis	Osteoporosis (OP)	pLoF	0.001	low_outlier	ctrl	296143	EXOC7	ENSG00000182473	FALSE	FALSE	118	-0.0140973	0.046859	-0.0911735	0.0629789	-0.0141 [-0.0912, 0.0630]	0.618	1
75206	2.2	exomewide_scan	not_conditioned	osteoporosis	Osteoporosis (OP)	pLoF	0.001	low_outlier	ctrl	296143	EXOG	ENSG00000157036	FALSE	FALSE	245	-0.0803158	0.0318572	-0.132716	-0.0279154	-0.0803 [-0.133, -0.0279]	0.994	1
75212	2.2	exomewide_scan	not_conditioned	osteoporosis	Osteoporosis (OP)	pLoF	0.001	low_outlier	ctrl	296143	EXOSC2	ENSG00000130713	FALSE	FALSE	190	-0.000983122	0.0354761	-0.0593361	0.0573699	-9.83e-04 [-0.0593, 0.0574]	0.511	1
75214	2.2	exomewide_scan	not_conditioned	osteoporosis	Osteoporosis (OP)	pLoF	0.001	low_outlier	ctrl	296143	EXOSC3	ENSG00000107371	FALSE	FALSE	136	-0.0201996	0.0419281	-0.0891652	0.048766	-0.0202 [-0.0892, 0.0488]	0.685	1
75224	2.2	exomewide_scan	not_conditioned	osteoporosis	Osteoporosis (OP)	pLoF	0.001	low_outlier	ctrl	296143	EXOSC8	ENSG00000120699	FALSE	FALSE	283	-0.0329492	0.0293795	-0.0812742	0.0153758	-0.0329 [-0.0813, 0.0154]	0.869	1
75226	2.2	exomewide_scan	not_conditioned	osteoporosis	Osteoporosis (OP)	pLoF	0.001	low_outlier	ctrl	296143	EXOSC9	ENSG00000123737	FALSE	FALSE	324	-0.0155356	0.0286389	-0.0626424	0.0315712	-0.0155 [-0.0626, 0.0316]	0.706	1
75230	2.2	exomewide_scan	not_conditioned	osteoporosis	Osteoporosis (OP)	pLoF	0.001	low_outlier	ctrl	296143	EXT1	ENSG00000182197	FALSE	FALSE	14	-0.03314	0.132677	-0.251374	0.185094	-0.0331 [-0.251, 0.185]	0.599	1
75231	2.2	exomewide_scan	not_conditioned	osteoporosis	Osteoporosis (OP)	pLoF	0.001	low_outlier	ctrl	296143	EXT2	ENSG00000151348	FALSE	FALSE	151	-0.0142594	0.044136	-0.0868567	0.0583379	-0.0143 [-0.0869, 0.0583]	0.627	1
75233	2.2	exomewide_scan	not_conditioned	osteoporosis	Osteoporosis (OP)	pLoF	0.001	low_outlier	ctrl	296143	EXTL1	ENSG00000158008	FALSE	FALSE	171	-0.00933522	0.040765	-0.0763877	0.0577172	-9.34e-03 [-0.0764, 0.0577]	0.591	1
75237	2.2	exomewide_scan	not_conditioned	osteoporosis	Osteoporosis (OP)	pLoF	0.001	low_outlier	ctrl	296143	EXTL3	ENSG00000012232	FALSE	FALSE	40	-0.0591076	0.0784961	-0.188222	0.070007	-0.0591 [-0.188, 0.0700]	0.774	1
75241	2.2	exomewide_scan	not_conditioned	osteoporosis	Osteoporosis (OP)	pLoF	0.001	low_outlier	ctrl	296143	EYA2	ENSG00000064655	FALSE	FALSE	32	-0.0713611	0.0867776	-0.214098	0.0713754	-0.0714 [-0.214, 0.0714]	0.795	1
75247	2.2	exomewide_scan	not_conditioned	osteoporosis	Osteoporosis (OP)	pLoF	0.001	low_outlier	ctrl	296143	EYS	ENSG00000188107	FALSE	FALSE	1225	-0.0173104	0.0162667	-0.0440667	0.00944594	-0.0173 [-0.0441, 9.45e-03]	0.856	1
75251	2.2	exomewide_scan	not_conditioned	osteoporosis	Osteoporosis (OP)	pLoF	0.001	low_outlier	ctrl	296143	EZH2	ENSG00000106462	FALSE	FALSE	8	-0.232638	0.192791	-0.549751	0.084475	-0.233 [-0.550, 0.0845]	0.886	1
75252	2.2	exomewide_scan	not_conditioned	osteoporosis	Osteoporosis (OP)	pLoF	0.001	low_outlier	ctrl	296143	EZR	ENSG00000092820	FALSE	FALSE	73	-0.169716	0.0665057	-0.279108	-0.0603239	-0.170 [-0.279, -0.0603]	0.995	1
75254	2.2	exomewide_scan	not_conditioned	osteoporosis	Osteoporosis (OP)	pLoF	0.001	low_outlier	ctrl	296143	F10	ENSG00000126218	FALSE	FALSE	41	-0.0254018	0.0771557	-0.152312	0.101508	-0.0254 [-0.152, 0.102]	0.629	1
75258	2.2	exomewide_scan	not_conditioned	osteoporosis	Osteoporosis (OP)	pLoF	0.001	low_outlier	ctrl	296143	F11R	ENSG00000158769	FALSE	FALSE	59	-0.0379547	0.069387	-0.152086	0.0761768	-0.0380 [-0.152, 0.0762]	0.708	1
75262	2.2	exomewide_scan	not_conditioned	osteoporosis	Osteoporosis (OP)	pLoF	0.001	low_outlier	ctrl	296143	F13A1	ENSG00000124491	FALSE	FALSE	155	-0.00812403	0.0456474	-0.0832073	0.0669593	-8.12e-03 [-0.0832, 0.0670]	0.571	1
75264	2.2	exomewide_scan	not_conditioned	osteoporosis	Osteoporosis (OP)	pLoF	0.001	low_outlier	ctrl	296143	F13B	ENSG00000143278	FALSE	FALSE	173	-0.00522621	0.0405289	-0.0718903	0.0614379	-5.23e-03 [-0.0719, 0.0614]	0.551	1
75268	2.2	exomewide_scan	not_conditioned	osteoporosis	Osteoporosis (OP)	pLoF	0.001	low_outlier	ctrl	296143	F2R	ENSG00000181104	FALSE	FALSE	63	-0.031011	0.0640761	-0.136407	0.0743848	-0.0310 [-0.136, 0.0744]	0.686	1
75274	2.2	exomewide_scan	not_conditioned	osteoporosis	Osteoporosis (OP)	pLoF	0.001	low_outlier	ctrl	296143	F2RL3	ENSG00000127533	FALSE	FALSE	15	-0.131645	0.124881	-0.337056	0.073766	-0.132 [-0.337, 0.0738]	0.854	1
75276	2.2	exomewide_scan	not_conditioned	osteoporosis	Osteoporosis (OP)	pLoF	0.001	low_outlier	ctrl	296143	F3	ENSG00000117525	FALSE	FALSE	27	-0.0799035	0.102565	-0.248608	0.0888009	-0.0799 [-0.249, 0.0888]	0.782	1
75284	2.2	exomewide_scan	not_conditioned	osteoporosis	Osteoporosis (OP)	pLoF	0.001	low_outlier	ctrl	296143	FAAH	ENSG00000117480	FALSE	FALSE	236	-0.00923049	0.0347039	-0.0663133	0.0478523	-9.23e-03 [-0.0663, 0.0479]	0.605	1
75286	2.2	exomewide_scan	not_conditioned	osteoporosis	Osteoporosis (OP)	pLoF	0.001	low_outlier	ctrl	296143	FAAP100	ENSG00000185504	FALSE	FALSE	139	-0.00605777	0.0431759	-0.0770758	0.0649603	-6.06e-03 [-0.0771, 0.0650]	0.556	1
75292	2.2	exomewide_scan	not_conditioned	osteoporosis	Osteoporosis (OP)	pLoF	0.001	low_outlier	ctrl	296143	FABP1	ENSG00000163586	FALSE	FALSE	24	-0.200812	0.106898	-0.376644	-0.0249804	-0.201 [-0.377, -0.0250]	0.97	1
75294	2.2	exomewide_scan	not_conditioned	osteoporosis	Osteoporosis (OP)	pLoF	0.001	low_outlier	ctrl	296143	FABP12	ENSG00000197416	FALSE	FALSE	31	-0.0170925	0.0891642	-0.163755	0.12957	-0.0171 [-0.164, 0.130]	0.576	1
75296	2.2	exomewide_scan	not_conditioned	osteoporosis	Osteoporosis (OP)	pLoF	0.001	low_outlier	ctrl	296143	FABP2	ENSG00000145384	FALSE	FALSE	30	-0.150958	0.0940707	-0.305691	0.00377453	-0.151 [-0.306, 3.77e-03]	0.946	1
75298	2.2	exomewide_scan	not_conditioned	osteoporosis	Osteoporosis (OP)	pLoF	0.001	low_outlier	ctrl	296143	FABP3	ENSG00000121769	FALSE	FALSE	29	-0.0304153	0.0989661	-0.1932	0.132369	-0.0304 [-0.193, 0.132]	0.621	1
75305	2.2	exomewide_scan	not_conditioned	osteoporosis	Osteoporosis (OP)	pLoF	0.001	low_outlier	ctrl	296143	FABP7	ENSG00000164434	FALSE	FALSE	17	-0.00509127	0.137802	-0.231755	0.221573	-5.09e-03 [-0.232, 0.222]	0.515	1
75306	2.2	exomewide_scan	not_conditioned	osteoporosis	Osteoporosis (OP)	pLoF	0.001	low_outlier	ctrl	296143	FABP9	ENSG00000205186	FALSE	FALSE	36	-0.0423218	0.0827416	-0.17842	0.093776	-0.0423 [-0.178, 0.0938]	0.695	1
75308	2.2	exomewide_scan	not_conditioned	osteoporosis	Osteoporosis (OP)	pLoF	0.001	low_outlier	ctrl	296143	FADD	ENSG00000168040	FALSE	FALSE	2	-0.0825251	0.383405	-0.71317	0.54812	-0.0825 [-0.713, 0.548]	0.585	1
75311	2.2	exomewide_scan	not_conditioned	osteoporosis	Osteoporosis (OP)	pLoF	0.001	low_outlier	ctrl	296143	FADS2	ENSG00000134824	FALSE	FALSE	12	-0.0301354	0.156527	-0.287599	0.227329	-0.0301 [-0.288, 0.227]	0.576	1
75315	2.2	exomewide_scan	not_conditioned	osteoporosis	Osteoporosis (OP)	pLoF	0.001	low_outlier	ctrl	296143	FAF1	ENSG00000185104	FALSE	FALSE	19	-0.206869	0.122264	-0.407975	-0.00576262	-0.207 [-0.408, -5.76e-03]	0.955	1
75324	2.2	exomewide_scan	not_conditioned	osteoporosis	Osteoporosis (OP)	pLoF	0.001	low_outlier	ctrl	296143	FAHD2B	ENSG00000144199	FALSE	FALSE	276	-0.0117189	0.0314222	-0.0634038	0.039966	-0.0117 [-0.0634, 0.0400]	0.645	1
75330	2.2	exomewide_scan	not_conditioned	osteoporosis	Osteoporosis (OP)	pLoF	0.001	low_outlier	ctrl	296143	FAM102A	ENSG00000167106	FALSE	FALSE	38	-0.0858235	0.0793065	-0.216271	0.0446241	-0.0858 [-0.216, 0.0446]	0.86	1
75331	2.2	exomewide_scan	not_conditioned	osteoporosis	Osteoporosis (OP)	pLoF	0.001	low_outlier	ctrl	296143	FAM102B	ENSG00000162636	FALSE	FALSE	41	-0.0223691	0.0832336	-0.159276	0.114538	-0.0224 [-0.159, 0.115]	0.606	1
75333	2.2	exomewide_scan	not_conditioned	osteoporosis	Osteoporosis (OP)	pLoF	0.001	low_outlier	ctrl	296143	FAM104A	ENSG00000133193	FALSE	FALSE	44	-0.0678855	0.0767279	-0.194092	0.0583207	-0.0679 [-0.194, 0.0583]	0.812	1
75338	2.2	exomewide_scan	not_conditioned	osteoporosis	Osteoporosis (OP)	pLoF	0.001	low_outlier	ctrl	296143	FAM110A	ENSG00000125898	FALSE	FALSE	21	-0.0694126	0.107119	-0.245608	0.106782	-0.0694 [-0.246, 0.107]	0.742	1
75340	2.2	exomewide_scan	not_conditioned	osteoporosis	Osteoporosis (OP)	pLoF	0.001	low_outlier	ctrl	296143	FAM110B	ENSG00000169122	FALSE	FALSE	3	-0.312423	0.286609	-0.783853	0.159007	-0.312 [-0.784, 0.159]	0.862	1
75345	2.2	exomewide_scan	not_conditioned	osteoporosis	Osteoporosis (OP)	pLoF	0.001	low_outlier	ctrl	294990	FAM111A	ENSG00000166801	FALSE	FALSE	2	-0.29578	0.383403	-0.926422	0.334862	-0.296 [-0.926, 0.335]	0.78	1
75346	2.2	exomewide_scan	not_conditioned	osteoporosis	Osteoporosis (OP)	pLoF	0.001	low_outlier	ctrl	293696	FAM111B	ENSG00000189057	FALSE	FALSE	1	-0.15433	0.542214	-1.04619	0.737533	-0.154 [-1.05, 0.738]	0.612	1
75347	2.2	exomewide_scan	not_conditioned	osteoporosis	Osteoporosis (OP)	pLoF	0.001	low_outlier	ctrl	296143	FAM114A1	ENSG00000197712	FALSE	FALSE	200	-0.0118845	0.0364436	-0.0718289	0.0480599	-0.0119 [-0.0718, 0.0481]	0.628	1
75349	2.2	exomewide_scan	not_conditioned	osteoporosis	Osteoporosis (OP)	pLoF	0.001	low_outlier	ctrl	296143	FAM114A2	ENSG00000055147	FALSE	FALSE	173	-0.0348858	0.0386745	-0.0984997	0.0287281	-0.0349 [-0.0985, 0.0287]	0.816	1
75351	2.2	exomewide_scan	not_conditioned	osteoporosis	Osteoporosis (OP)	pLoF	0.001	low_outlier	ctrl	296143	FAM117A	ENSG00000121104	FALSE	FALSE	55	-0.0382064	0.0686288	-0.151091	0.0746779	-0.0382 [-0.151, 0.0747]	0.711	1
75353	2.2	exomewide_scan	not_conditioned	osteoporosis	Osteoporosis (OP)	pLoF	0.001	low_outlier	ctrl	296143	FAM117B	ENSG00000138439	FALSE	FALSE	28	-0.220895	0.0989688	-0.383684	-0.0581058	-0.221 [-0.384, -0.0581]	0.987	1
75355	2.2	exomewide_scan	not_conditioned	osteoporosis	Osteoporosis (OP)	pLoF	0.001	low_outlier	ctrl	296143	FAM118A	ENSG00000100376	FALSE	FALSE	202	-0.00663525	0.0342426	-0.0629593	0.0496888	-6.64e-03 [-0.0630, 0.0497]	0.577	1
75360	2.2	exomewide_scan	not_conditioned	osteoporosis	Osteoporosis (OP)	pLoF	0.001	low_outlier	ctrl	296143	FAM120AOS	ENSG00000188938	FALSE	FALSE	89	-0.0147582	0.0518256	-0.100004	0.0704873	-0.0148 [-0.100, 0.0705]	0.612	1
75364	2.2	exomewide_scan	not_conditioned	osteoporosis	Osteoporosis (OP)	pLoF	0.001	low_outlier	ctrl	296143	FAM124A	ENSG00000150510	FALSE	FALSE	102	-0.0229999	0.0489222	-0.10347	0.05747	-0.0230 [-0.103, 0.0575]	0.681	1
75370	2.2	exomewide_scan	not_conditioned	osteoporosis	Osteoporosis (OP)	pLoF	0.001	low_outlier	ctrl	296143	FAM131B	ENSG00000159784	FALSE	FALSE	34	-0.0126506	0.0935211	-0.166479	0.141178	-0.0127 [-0.166, 0.141]	0.554	1
75374	2.2	exomewide_scan	not_conditioned	osteoporosis	Osteoporosis (OP)	pLoF	0.001	low_outlier	ctrl	296143	FAM133B	ENSG00000234545	FALSE	FALSE	94	-0.078032	0.0562509	-0.170556	0.0144925	-0.0780 [-0.171, 0.0145]	0.917	1
75378	2.2	exomewide_scan	not_conditioned	osteoporosis	Osteoporosis (OP)	pLoF	0.001	low_outlier	ctrl	296143	FAM135B	ENSG00000147724	FALSE	FALSE	47	-0.034921	0.072416	-0.154035	0.0841927	-0.0349 [-0.154, 0.0842]	0.685	1
75380	2.2	exomewide_scan	not_conditioned	osteoporosis	Osteoporosis (OP)	pLoF	0.001	low_outlier	ctrl	296143	FAM136A	ENSG00000035141	FALSE	FALSE	58	-0.0457046	0.0687689	-0.158819	0.0674102	-0.0457 [-0.159, 0.0674]	0.747	1
75382	2.2	exomewide_scan	not_conditioned	osteoporosis	Osteoporosis (OP)	pLoF	0.001	low_outlier	ctrl	296143	FAM13A	ENSG00000138640	FALSE	FALSE	279	-0.0468102	0.0308598	-0.0975701	0.00394965	-0.0468 [-0.0976, 3.95e-03]	0.935	1
75386	2.2	exomewide_scan	not_conditioned	osteoporosis	Osteoporosis (OP)	pLoF	0.001	low_outlier	ctrl	296143	FAM13C	ENSG00000148541	FALSE	FALSE	38	-0.0578533	0.0806589	-0.190525	0.0748188	-0.0579 [-0.191, 0.0748]	0.763	1
75390	2.2	exomewide_scan	not_conditioned	osteoporosis	Osteoporosis (OP)	pLoF	0.001	low_outlier	ctrl	296143	FAM149B1	ENSG00000138286	FALSE	FALSE	226	-0.00518403	0.0330846	-0.0596034	0.0492353	-5.18e-03 [-0.0596, 0.0492]	0.562	1
75392	2.2	exomewide_scan	not_conditioned	osteoporosis	Osteoporosis (OP)	pLoF	0.001	low_outlier	ctrl	296143	FAM151A	ENSG00000162391	FALSE	FALSE	596	-0.00781816	0.0218515	-0.0437607	0.0281244	-7.82e-03 [-0.0438, 0.0281]	0.64	1
75394	2.2	exomewide_scan	not_conditioned	osteoporosis	Osteoporosis (OP)	pLoF	0.001	low_outlier	ctrl	296143	FAM151B	ENSG00000152380	FALSE	FALSE	282	-0.0400894	0.0302971	-0.0899237	0.00974489	-0.0401 [-0.0899, 9.74e-03]	0.907	1
75404	2.2	exomewide_scan	not_conditioned	osteoporosis	Osteoporosis (OP)	pLoF	0.001	low_outlier	ctrl	296143	FAM162B	ENSG00000183807	FALSE	FALSE	83	-0.0195705	0.0623724	-0.122164	0.083023	-0.0196 [-0.122, 0.0830]	0.623	1
75408	2.2	exomewide_scan	not_conditioned	osteoporosis	Osteoporosis (OP)	pLoF	0.001	low_outlier	ctrl	296143	FAM163B	ENSG00000196990	FALSE	FALSE	29	-0.0593582	0.0907815	-0.20868	0.0899641	-0.0594 [-0.209, 0.0900]	0.743	1
75409	2.2	exomewide_scan	not_conditioned	osteoporosis	Osteoporosis (OP)	pLoF	0.001	low_outlier	ctrl	296143	FAM166A	ENSG00000188163	FALSE	FALSE	317	-0.0338385	0.0274712	-0.0790246	0.0113476	-0.0338 [-0.0790, 0.0113]	0.891	1
75411	2.2	exomewide_scan	not_conditioned	osteoporosis	Osteoporosis (OP)	pLoF	0.001	low_outlier	ctrl	296143	FAM166B	ENSG00000215187	FALSE	FALSE	651	-0.0345062	0.0191511	-0.066007	-0.00300544	-0.0345 [-0.0660, -3.01e-03]	0.964	1
75413	2.2	exomewide_scan	not_conditioned	osteoporosis	Osteoporosis (OP)	pLoF	0.001	low_outlier	ctrl	296143	FAM166C	ENSG00000173557	FALSE	FALSE	168	-0.0238216	0.0404136	-0.0902961	0.0426529	-0.0238 [-0.0903, 0.0427]	0.722	1
75418	2.2	exomewide_scan	not_conditioned	osteoporosis	Osteoporosis (OP)	pLoF	0.001	low_outlier	ctrl	296143	FAM168A	ENSG00000054965	FALSE	FALSE	1	-0.258906	0.542213	-1.15077	0.632955	-0.259 [-1.15, 0.633]	0.683	1
75419	2.2	exomewide_scan	not_conditioned	osteoporosis	Osteoporosis (OP)	pLoF	0.001	low_outlier	ctrl	296143	FAM168B	ENSG00000152102	FALSE	FALSE	19	-0.0098709	0.120143	-0.207489	0.187747	-9.87e-03 [-0.207, 0.188]	0.533	1
75425	2.2	exomewide_scan	not_conditioned	osteoporosis	Osteoporosis (OP)	pLoF	0.001	low_outlier	ctrl	296143	FAM170B	ENSG00000172538	FALSE	FALSE	38	-0.0656727	0.0806586	-0.198344	0.0669989	-0.0657 [-0.198, 0.0670]	0.792	1
75432	2.2	exomewide_scan	not_conditioned	osteoporosis	Osteoporosis (OP)	pLoF	0.001	low_outlier	ctrl	296143	FAM172A	ENSG00000113391	FALSE	FALSE	127	-0.0263084	0.0451347	-0.100548	0.0479316	-0.0263 [-0.101, 0.0479]	0.72	1
75434	2.2	exomewide_scan	not_conditioned	osteoporosis	Osteoporosis (OP)	pLoF	0.001	low_outlier	ctrl	296143	FAM174A	ENSG00000174132	FALSE	FALSE	79	-0.0494832	0.0572228	-0.143606	0.0446399	-0.0495 [-0.144, 0.0446]	0.806	1
75438	2.2	exomewide_scan	not_conditioned	osteoporosis	Osteoporosis (OP)	pLoF	0.001	low_outlier	ctrl	296143	FAM174C	ENSG00000228300	FALSE	FALSE	105	-0.0300898	0.047208	-0.10774	0.0475605	-0.0301 [-0.108, 0.0476]	0.738	1
75440	2.2	exomewide_scan	not_conditioned	osteoporosis	Osteoporosis (OP)	pLoF	0.001	low_outlier	ctrl	296143	FAM177A1	ENSG00000151327	FALSE	FALSE	55	-0.124645	0.0664924	-0.234015	-0.0152747	-0.125 [-0.234, -0.0153]	0.97	1
75442	2.2	exomewide_scan	not_conditioned	osteoporosis	Osteoporosis (OP)	pLoF	0.001	low_outlier	ctrl	296143	FAM177B	ENSG00000197520	FALSE	FALSE	65	-0.00593825	0.0661078	-0.114676	0.102799	-5.94e-03 [-0.115, 0.103]	0.536	1
75444	2.2	exomewide_scan	not_conditioned	osteoporosis	Osteoporosis (OP)	pLoF	0.001	low_outlier	ctrl	296143	FAM178B	ENSG00000168754	FALSE	FALSE	454	-0.0257042	0.0245958	-0.0661607	0.0147523	-0.0257 [-0.0662, 0.0148]	0.852	1
75449	2.2	exomewide_scan	not_conditioned	osteoporosis	Osteoporosis (OP)	pLoF	0.001	low_outlier	ctrl	296143	FAM181A	ENSG00000140067	FALSE	FALSE	12	-0.0287676	0.142341	-0.262898	0.205363	-0.0288 [-0.263, 0.205]	0.58	1
75451	2.2	exomewide_scan	not_conditioned	osteoporosis	Osteoporosis (OP)	pLoF	0.001	low_outlier	ctrl	296143	FAM181B	ENSG00000182103	FALSE	FALSE	27	-0.12106	0.104354	-0.292707	0.0505871	-0.121 [-0.293, 0.0506]	0.877	1
75453	2.2	exomewide_scan	not_conditioned	osteoporosis	Osteoporosis (OP)	pLoF	0.001	low_outlier	ctrl	296143	FAM183A	ENSG00000186973	FALSE	FALSE	10	-0.159269	0.168526	-0.43647	0.117932	-0.159 [-0.436, 0.118]	0.828	1
75454	2.2	exomewide_scan	not_conditioned	osteoporosis	Osteoporosis (OP)	pLoF	0.001	low_outlier	ctrl	296143	FAM184A	ENSG00000111879	FALSE	FALSE	414	-0.0142272	0.0279431	-0.0601895	0.0317351	-0.0142 [-0.0602, 0.0317]	0.695	1
75460	2.2	exomewide_scan	not_conditioned	osteoporosis	Osteoporosis (OP)	pLoF	0.001	low_outlier	ctrl	296143	FAM186A	ENSG00000185958	FALSE	FALSE	646	-0.00750297	0.0201202	-0.0405978	0.0255918	-7.50e-03 [-0.0406, 0.0256]	0.645	1
75466	2.2	exomewide_scan	not_conditioned	osteoporosis	Osteoporosis (OP)	pLoF	0.001	low_outlier	ctrl	296143	FAM187B	ENSG00000177558	FALSE	FALSE	366	-0.0191193	0.0252966	-0.0607285	0.0224899	-0.0191 [-0.0607, 0.0225]	0.775	1
75468	2.2	exomewide_scan	not_conditioned	osteoporosis	Osteoporosis (OP)	pLoF	0.001	low_outlier	ctrl	296143	FAM193A	ENSG00000125386	FALSE	FALSE	11	-0.0516535	0.155348	-0.307178	0.203871	-0.0517 [-0.307, 0.204]	0.63	1
75470	2.2	exomewide_scan	not_conditioned	osteoporosis	Osteoporosis (OP)	pLoF	0.001	low_outlier	ctrl	296143	FAM193B	ENSG00000146067	FALSE	FALSE	52	-0.0361946	0.070527	-0.152201	0.079812	-0.0362 [-0.152, 0.0798]	0.696	1
75472	2.2	exomewide_scan	not_conditioned	osteoporosis	Osteoporosis (OP)	pLoF	0.001	low_outlier	ctrl	296143	FAM200A	ENSG00000221909	FALSE	FALSE	786	-0.0245695	0.0194508	-0.0565632	0.00742422	-0.0246 [-0.0566, 7.42e-03]	0.897	1
75480	2.2	exomewide_scan	not_conditioned	osteoporosis	Osteoporosis (OP)	pLoF	0.001	low_outlier	ctrl	111928	FAM205C	ENSG00000187791	FALSE	FALSE	1	-0.643179	0.488849	-1.44726	0.160906	-0.643 [-1.45, 0.161]	0.906	1
75483	2.2	exomewide_scan	not_conditioned	osteoporosis	Osteoporosis (OP)	pLoF	0.001	low_outlier	ctrl	296143	FAM209B	ENSG00000213714	FALSE	FALSE	408	-0.0145953	0.0176731	-0.043665	0.0144744	-0.0146 [-0.0437, 0.0145]	0.796	1
75487	2.2	exomewide_scan	not_conditioned	osteoporosis	Osteoporosis (OP)	pLoF	0.001	low_outlier	ctrl	296143	FAM20B	ENSG00000116199	FALSE	FALSE	32	-0.0023895	0.0942126	-0.157355	0.152576	-2.39e-03 [-0.157, 0.153]	0.51	1
75489	2.2	exomewide_scan	not_conditioned	osteoporosis	Osteoporosis (OP)	pLoF	0.001	low_outlier	ctrl	296143	FAM20C	ENSG00000177706	FALSE	FALSE	87	-0.0312387	0.0584693	-0.127412	0.0649347	-0.0312 [-0.127, 0.0649]	0.703	1
75495	2.2	exomewide_scan	not_conditioned	osteoporosis	Osteoporosis (OP)	pLoF	0.001	low_outlier	ctrl	296143	FAM216A	ENSG00000204856	FALSE	FALSE	135	-0.00300759	0.043975	-0.07534	0.0693248	-3.01e-03 [-0.0753, 0.0693]	0.527	1
75497	2.2	exomewide_scan	not_conditioned	osteoporosis	Osteoporosis (OP)	pLoF	0.001	low_outlier	ctrl	296143	FAM216B	ENSG00000179813	FALSE	FALSE	92	-0.0979604	0.0515114	-0.182689	-0.0132317	-0.0980 [-0.183, -0.0132]	0.971	1
75499	2.2	exomewide_scan	not_conditioned	osteoporosis	Osteoporosis (OP)	pLoF	0.001	low_outlier	ctrl	296143	FAM217A	ENSG00000145975	FALSE	FALSE	97	-0.0271422	0.0576968	-0.122045	0.0677606	-0.0271 [-0.122, 0.0678]	0.681	1
75501	2.2	exomewide_scan	not_conditioned	osteoporosis	Osteoporosis (OP)	pLoF	0.001	low_outlier	ctrl	296143	FAM217B	ENSG00000196227	FALSE	FALSE	3	-0.0375214	0.2834	-0.503673	0.42863	-0.0375 [-0.504, 0.429]	0.553	1
75503	2.2	exomewide_scan	not_conditioned	osteoporosis	Osteoporosis (OP)	pLoF	0.001	low_outlier	ctrl	296143	FAM219B	ENSG00000178761	FALSE	FALSE	34	-0.109469	0.0851631	-0.24955	0.0306118	-0.109 [-0.250, 0.0306]	0.901	1
75513	2.2	exomewide_scan	not_conditioned	osteoporosis	Osteoporosis (OP)	pLoF	0.001	low_outlier	ctrl	296143	FAM227A	ENSG00000184949	FALSE	FALSE	238	-0.0105365	0.0315487	-0.0624295	0.0413565	-0.0105 [-0.0624, 0.0414]	0.631	1
75515	2.2	exomewide_scan	not_conditioned	osteoporosis	Osteoporosis (OP)	pLoF	0.001	low_outlier	ctrl	296143	FAM227B	ENSG00000166262	FALSE	FALSE	792	-0.028331	0.0176678	-0.0573919	0.000729945	-0.0283 [-0.0574, 7.30e-04]	0.946	1
75524	2.2	exomewide_scan	not_conditioned	osteoporosis	Osteoporosis (OP)	pLoF	0.001	low_outlier	ctrl	296143	FAM234B	ENSG00000084444	FALSE	FALSE	52	-0.0294748	0.0708462	-0.146006	0.0870568	-0.0295 [-0.146, 0.0871]	0.661	1
75528	2.2	exomewide_scan	not_conditioned	osteoporosis	Osteoporosis (OP)	pLoF	0.001	low_outlier	ctrl	296143	FAM240A	ENSG00000283473	FALSE	FALSE	24	-0.205077	0.101747	-0.372436	-0.0377181	-0.205 [-0.372, -0.0377]	0.978	1
75531	2.2	exomewide_scan	not_conditioned	osteoporosis	Osteoporosis (OP)	pLoF	0.001	low_outlier	ctrl	296143	FAM241A	ENSG00000174749	FALSE	FALSE	119	-0.0576212	0.0472395	-0.135323	0.0200809	-0.0576 [-0.135, 0.0201]	0.889	1
75536	2.2	exomewide_scan	not_conditioned	osteoporosis	Osteoporosis (OP)	pLoF	0.001	low_outlier	ctrl	296142	FAM24B	ENSG00000213185	FALSE	FALSE	14	-0.0391574	0.132881	-0.257727	0.179412	-0.0392 [-0.258, 0.179]	0.616	1
75542	2.2	exomewide_scan	not_conditioned	osteoporosis	Osteoporosis (OP)	pLoF	0.001	low_outlier	ctrl	294796	FAM25G	ENSG00000189090	FALSE	FALSE	17	-0.0517845	0.120589	-0.250136	0.146567	-0.0518 [-0.250, 0.147]	0.666	1
75546	2.2	exomewide_scan	not_conditioned	osteoporosis	Osteoporosis (OP)	pLoF	0.001	low_outlier	ctrl	296143	FAM3B	ENSG00000183844	FALSE	FALSE	234	-0.0218904	0.0321573	-0.0747845	0.0310037	-0.0219 [-0.0748, 0.0310]	0.752	1
75548	2.2	exomewide_scan	not_conditioned	osteoporosis	Osteoporosis (OP)	pLoF	0.001	low_outlier	ctrl	296143	FAM3C	ENSG00000196937	FALSE	FALSE	21	-0.09965	0.118996	-0.295381	0.096081	-0.0997 [-0.295, 0.0961]	0.799	1
75554	2.2	exomewide_scan	not_conditioned	osteoporosis	Osteoporosis (OP)	pLoF	0.001	low_outlier	ctrl	296143	FAM43B	ENSG00000183114	FALSE	FALSE	40	-0.116281	0.0842674	-0.254889	0.0223265	-0.116 [-0.255, 0.0223]	0.916	1
75559	2.2	exomewide_scan	not_conditioned	osteoporosis	Osteoporosis (OP)	pLoF	0.001	low_outlier	ctrl	296143	FAM53A	ENSG00000174137	FALSE	FALSE	93	-0.00546096	0.0534339	-0.0933519	0.08243	-5.46e-03 [-0.0934, 0.0824]	0.541	1
75563	2.2	exomewide_scan	not_conditioned	osteoporosis	Osteoporosis (OP)	pLoF	0.001	low_outlier	ctrl	296143	FAM53C	ENSG00000120709	FALSE	FALSE	12	-0.158076	0.146804	-0.399547	0.0833951	-0.158 [-0.400, 0.0834]	0.859	1
75565	2.2	exomewide_scan	not_conditioned	osteoporosis	Osteoporosis (OP)	pLoF	0.001	low_outlier	ctrl	296143	FAM72A	ENSG00000196550	FALSE	FALSE	6	-0.0293745	0.217565	-0.387237	0.328488	-0.0294 [-0.387, 0.328]	0.554	1
75568	2.2	exomewide_scan	not_conditioned	osteoporosis	Osteoporosis (OP)	pLoF	0.001	low_outlier	ctrl	296027	FAM72D	ENSG00000215784	FALSE	FALSE	3	-0.484212	0.307684	-0.990307	0.0218831	-0.484 [-0.990, 0.0219]	0.942	1
75570	2.2	exomewide_scan	not_conditioned	osteoporosis	Osteoporosis (OP)	pLoF	0.001	low_outlier	ctrl	296143	FAM76A	ENSG00000009780	FALSE	FALSE	28	-0.0108129	0.100717	-0.176478	0.154852	-0.0108 [-0.176, 0.155]	0.543	1
75572	2.2	exomewide_scan	not_conditioned	osteoporosis	Osteoporosis (OP)	pLoF	0.001	low_outlier	ctrl	296143	FAM76B	ENSG00000077458	FALSE	FALSE	14	-0.031276	0.144916	-0.269642	0.20709	-0.0313 [-0.270, 0.207]	0.585	1
75575	2.2	exomewide_scan	not_conditioned	osteoporosis	Osteoporosis (OP)	pLoF	0.001	low_outlier	ctrl	296143	FAM78B	ENSG00000188859	FALSE	FALSE	12	-0.0425678	0.153844	-0.295619	0.210483	-0.0426 [-0.296, 0.210]	0.609	1
75580	2.2	exomewide_scan	not_conditioned	osteoporosis	Osteoporosis (OP)	pLoF	0.001	low_outlier	ctrl	296143	FAM83A	ENSG00000147689	FALSE	FALSE	60	-0.0724063	0.0640938	-0.177831	0.0330186	-0.0724 [-0.178, 0.0330]	0.871	1
75582	2.2	exomewide_scan	not_conditioned	osteoporosis	Osteoporosis (OP)	pLoF	0.001	low_outlier	ctrl	296143	FAM83B	ENSG00000168143	FALSE	FALSE	98	-0.0901734	0.057402	-0.184591	0.00424449	-0.0902 [-0.185, 4.24e-03]	0.942	1
75584	2.2	exomewide_scan	not_conditioned	osteoporosis	Osteoporosis (OP)	pLoF	0.001	low_outlier	ctrl	296143	FAM83C	ENSG00000125998	FALSE	FALSE	81	-0.0391566	0.0545477	-0.12888	0.0505664	-0.0392 [-0.129, 0.0506]	0.764	1
75586	2.2	exomewide_scan	not_conditioned	osteoporosis	Osteoporosis (OP)	pLoF	0.001	low_outlier	ctrl	296143	FAM83D	ENSG00000101447	FALSE	FALSE	284	-0.057661	0.0291412	-0.105594	-0.00972799	-0.0577 [-0.106, -9.73e-03]	0.976	1
75598	2.2	exomewide_scan	not_conditioned	osteoporosis	Osteoporosis (OP)	pLoF	0.001	low_outlier	ctrl	296071	FAM86B2	ENSG00000145002	FALSE	FALSE	96	-0.0739387	0.0491602	-0.1548	0.00692263	-0.0739 [-0.155, 6.92e-03]	0.934	1
75600	2.2	exomewide_scan	not_conditioned	osteoporosis	Osteoporosis (OP)	pLoF	0.001	low_outlier	ctrl	296143	FAM89A	ENSG00000182118	FALSE	FALSE	429	-0.0235242	0.0257482	-0.0658762	0.0188278	-0.0235 [-0.0659, 0.0188]	0.82	1
75602	2.2	exomewide_scan	not_conditioned	osteoporosis	Osteoporosis (OP)	pLoF	0.001	low_outlier	ctrl	296143	FAM89B	ENSG00000176973	FALSE	FALSE	10	-0.142402	0.171465	-0.424437	0.139633	-0.142 [-0.424, 0.140]	0.797	1
75610	2.2	exomewide_scan	not_conditioned	osteoporosis	Osteoporosis (OP)	pLoF	0.001	low_outlier	ctrl	19484	FAM90A14	ENSG00000285814	FALSE	FALSE	3	-0.186513	0.286629	-0.657976	0.28495	-0.187 [-0.658, 0.285]	0.742	1
75616	2.2	exomewide_scan	not_conditioned	osteoporosis	Osteoporosis (OP)	pLoF	0.001	low_outlier	ctrl	48671	FAM90A26	ENSG00000229924	FALSE	FALSE	20	-0.0410451	0.0883699	-0.186401	0.10431	-0.0410 [-0.186, 0.104]	0.679	1
75617	2.2	exomewide_scan	not_conditioned	osteoporosis	Osteoporosis (OP)	pLoF	0.001	low_outlier	ctrl	6011	FAM90A8	ENSG00000285937	FALSE	FALSE	3	-0.196346	0.286683	-0.667898	0.275206	-0.196 [-0.668, 0.275]	0.753	1
75618	2.2	exomewide_scan	not_conditioned	osteoporosis	Osteoporosis (OP)	pLoF	0.001	low_outlier	ctrl	296143	FAM91A1	ENSG00000176853	FALSE	FALSE	99	-0.0746101	0.0499002	-0.156689	0.00746842	-0.0746 [-0.157, 7.47e-03]	0.933	1
75622	2.2	exomewide_scan	not_conditioned	osteoporosis	Osteoporosis (OP)	pLoF	0.001	low_outlier	ctrl	296143	FAM98B	ENSG00000171262	FALSE	FALSE	53	-0.0744962	0.0682128	-0.186696	0.0377039	-0.0745 [-0.187, 0.0377]	0.863	1
75626	2.2	exomewide_scan	not_conditioned	osteoporosis	Osteoporosis (OP)	pLoF	0.001	low_outlier	ctrl	296143	FAN1	ENSG00000198690	FALSE	FALSE	728	-0.0233383	0.0184261	-0.0536465	0.00696994	-0.0233 [-0.0536, 6.97e-03]	0.897	1
75628	2.2	exomewide_scan	not_conditioned	osteoporosis	Osteoporosis (OP)	pLoF	0.001	low_outlier	ctrl	296143	FANCA	ENSG00000187741	FALSE	FALSE	612	-0.0344035	0.0201676	-0.0675763	-0.00123075	-0.0344 [-0.0676, -1.23e-03]	0.956	1
75630	2.2	exomewide_scan	not_conditioned	osteoporosis	Osteoporosis (OP)	pLoF	0.001	low_outlier	ctrl	296143	FANCC	ENSG00000158169	FALSE	FALSE	542	-0.0278183	0.021017	-0.0623882	0.00675159	-0.0278 [-0.0624, 6.75e-03]	0.907	1
75632	2.2	exomewide_scan	not_conditioned	osteoporosis	Osteoporosis (OP)	pLoF	0.001	low_outlier	ctrl	296143	FANCD2	ENSG00000144554	FALSE	FALSE	770	-0.0274118	0.0179859	-0.056996	0.00217237	-0.0274 [-0.0570, 2.17e-03]	0.936	1
75634	2.2	exomewide_scan	not_conditioned	osteoporosis	Osteoporosis (OP)	pLoF	0.001	low_outlier	ctrl	296143	FANCD2OS	ENSG00000163705	FALSE	FALSE	87	-0.00493711	0.0534462	-0.0928483	0.0829741	-4.94e-03 [-0.0928, 0.0830]	0.537	1
75636	2.2	exomewide_scan	not_conditioned	osteoporosis	Osteoporosis (OP)	pLoF	0.001	low_outlier	ctrl	296143	FANCE	ENSG00000112039	FALSE	FALSE	153	-0.0700638	0.0459444	-0.145636	0.00550801	-0.0701 [-0.146, 5.51e-03]	0.936	1
75638	2.2	exomewide_scan	not_conditioned	osteoporosis	Osteoporosis (OP)	pLoF	0.001	low_outlier	ctrl	296143	FANCG	ENSG00000221829	FALSE	FALSE	295	-0.0262285	0.028476	-0.0730674	0.0206104	-0.0262 [-0.0731, 0.0206]	0.821	1
75640	2.2	exomewide_scan	not_conditioned	osteoporosis	Osteoporosis (OP)	pLoF	0.001	low_outlier	ctrl	296143	FANCI	ENSG00000140525	FALSE	FALSE	449	-0.0213712	0.0234515	-0.0599455	0.0172031	-0.0214 [-0.0599, 0.0172]	0.819	1
75648	2.2	exomewide_scan	not_conditioned	osteoporosis	Osteoporosis (OP)	pLoF	0.001	low_outlier	ctrl	296143	FAP	ENSG00000078098	FALSE	FALSE	177	-0.0764138	0.0393734	-0.141177	-0.0116503	-0.0764 [-0.141, -0.0117]	0.974	1
75656	2.2	exomewide_scan	not_conditioned	osteoporosis	Osteoporosis (OP)	pLoF	0.001	low_outlier	ctrl	296143	FARP2	ENSG00000006607	FALSE	FALSE	547	-0.00714205	0.0224112	-0.0440052	0.0297211	-7.14e-03 [-0.0440, 0.0297]	0.625	1
75664	2.2	exomewide_scan	not_conditioned	osteoporosis	Osteoporosis (OP)	pLoF	0.001	low_outlier	ctrl	296143	FAS	ENSG00000026103	FALSE	FALSE	4	-0.307302	0.248592	-0.716199	0.101595	-0.307 [-0.716, 0.102]	0.892	1
75665	2.2	exomewide_scan	not_conditioned	osteoporosis	Osteoporosis (OP)	pLoF	0.001	low_outlier	ctrl	296143	FASLG	ENSG00000117560	FALSE	FALSE	4	-0.195082	0.266461	-0.633371	0.243207	-0.195 [-0.633, 0.243]	0.768	1
75666	2.2	exomewide_scan	not_conditioned	osteoporosis	Osteoporosis (OP)	pLoF	0.001	low_outlier	ctrl	296143	FASN	ENSG00000169710	FALSE	FALSE	29	-0.0785228	0.0945089	-0.233976	0.0769305	-0.0785 [-0.234, 0.0769]	0.797	1
75667	2.2	exomewide_scan	not_conditioned	osteoporosis	Osteoporosis (OP)	pLoF	0.001	low_outlier	ctrl	296143	FASTK	ENSG00000164896	FALSE	FALSE	32	-0.0215642	0.096399	-0.180126	0.136998	-0.0216 [-0.180, 0.137]	0.589	1
75669	2.2	exomewide_scan	not_conditioned	osteoporosis	Osteoporosis (OP)	pLoF	0.001	low_outlier	ctrl	296143	FASTKD1	ENSG00000138399	FALSE	FALSE	379	-0.0278463	0.0269164	-0.0721198	0.0164272	-0.0278 [-0.0721, 0.0164]	0.85	1
75677	2.2	exomewide_scan	not_conditioned	osteoporosis	Osteoporosis (OP)	pLoF	0.001	low_outlier	ctrl	296143	FAT1	ENSG00000083857	FALSE	FALSE	252	-0.0215779	0.0324694	-0.0749853	0.0318295	-0.0216 [-0.0750, 0.0318]	0.747	1
75681	2.2	exomewide_scan	not_conditioned	osteoporosis	Osteoporosis (OP)	pLoF	0.001	low_outlier	ctrl	296143	FAT3	ENSG00000165323	FALSE	FALSE	106	-0.0627023	0.0526741	-0.149343	0.0239389	-0.0627 [-0.149, 0.0239]	0.883	1
75683	2.2	exomewide_scan	not_conditioned	osteoporosis	Osteoporosis (OP)	pLoF	0.001	low_outlier	ctrl	296143	FAT4	ENSG00000196159	FALSE	FALSE	121	-0.0633098	0.0468474	-0.140367	0.0137473	-0.0633 [-0.140, 0.0137]	0.912	1
75686	2.2	exomewide_scan	not_conditioned	osteoporosis	Osteoporosis (OP)	pLoF	0.001	low_outlier	ctrl	296143	FAXC	ENSG00000146267	FALSE	FALSE	18	-0.0430831	0.13392	-0.263362	0.177196	-0.0431 [-0.263, 0.177]	0.626	1
75690	2.2	exomewide_scan	not_conditioned	osteoporosis	Osteoporosis (OP)	pLoF	0.001	low_outlier	ctrl	296143	FBF1	ENSG00000188878	FALSE	FALSE	539	-0.0236156	0.0219407	-0.0597048	0.0124736	-0.0236 [-0.0597, 0.0125]	0.859	1
75698	2.2	exomewide_scan	not_conditioned	osteoporosis	Osteoporosis (OP)	pLoF	0.001	low_outlier	ctrl	296143	FBLN1	ENSG00000077942	FALSE	FALSE	68	-0.048056	0.0590054	-0.145111	0.0489992	-0.0481 [-0.145, 0.0490]	0.792	1
75700	2.2	exomewide_scan	not_conditioned	osteoporosis	Osteoporosis (OP)	pLoF	0.001	low_outlier	ctrl	296143	FBLN2	ENSG00000163520	FALSE	FALSE	191	-0.0301599	0.0360775	-0.0895021	0.0291823	-0.0302 [-0.0895, 0.0292]	0.798	1
75702	2.2	exomewide_scan	not_conditioned	osteoporosis	Osteoporosis (OP)	pLoF	0.001	low_outlier	ctrl	296143	FBLN5	ENSG00000140092	FALSE	FALSE	30	-0.0540054	0.0900276	-0.202088	0.0940768	-0.0540 [-0.202, 0.0941]	0.726	1
75704	2.2	exomewide_scan	not_conditioned	osteoporosis	Osteoporosis (OP)	pLoF	0.001	low_outlier	ctrl	296143	FBLN7	ENSG00000144152	FALSE	FALSE	93	-0.0200583	0.0543105	-0.109391	0.0692745	-0.0201 [-0.109, 0.0693]	0.644	1
75706	2.2	exomewide_scan	not_conditioned	osteoporosis	Osteoporosis (OP)	pLoF	0.001	low_outlier	ctrl	296143	FBN1	ENSG00000166147	FALSE	FALSE	17	-0.0277358	0.120436	-0.225835	0.170364	-0.0277 [-0.226, 0.170]	0.591	1
75712	2.2	exomewide_scan	not_conditioned	osteoporosis	Osteoporosis (OP)	pLoF	0.001	low_outlier	ctrl	296143	FBP1	ENSG00000165140	FALSE	FALSE	141	-0.0296042	0.0411781	-0.0973361	0.0381277	-0.0296 [-0.0973, 0.0381]	0.764	1
75718	2.2	exomewide_scan	not_conditioned	osteoporosis	Osteoporosis (OP)	pLoF	0.001	low_outlier	ctrl	296143	FBRSL1	ENSG00000112787	FALSE	FALSE	167	-0.0815323	0.0395406	-0.146571	-0.0164938	-0.0815 [-0.147, -0.0165]	0.98	1
75720	2.2	exomewide_scan	not_conditioned	osteoporosis	Osteoporosis (OP)	pLoF	0.001	low_outlier	ctrl	296143	FBXL12	ENSG00000127452	FALSE	FALSE	64	-0.0240307	0.0604627	-0.123483	0.0754216	-0.0240 [-0.123, 0.0754]	0.654	1
75722	2.2	exomewide_scan	not_conditioned	osteoporosis	Osteoporosis (OP)	pLoF	0.001	low_outlier	ctrl	296143	FBXL13	ENSG00000161040	FALSE	FALSE	274	-0.0405302	0.0329572	-0.09474	0.0136796	-0.0405 [-0.0947, 0.0137]	0.891	1
75728	2.2	exomewide_scan	not_conditioned	osteoporosis	Osteoporosis (OP)	pLoF	0.001	low_outlier	ctrl	296143	FBXL16	ENSG00000127585	FALSE	FALSE	12	-0.0834548	0.14388	-0.320116	0.153207	-0.0835 [-0.320, 0.153]	0.719	1
75740	2.2	exomewide_scan	not_conditioned	osteoporosis	Osteoporosis (OP)	pLoF	0.001	low_outlier	ctrl	296143	FBXL22	ENSG00000197361	FALSE	FALSE	179	-0.0117273	0.0371253	-0.072793	0.0493384	-0.0117 [-0.0728, 0.0493]	0.624	1
75746	2.2	exomewide_scan	not_conditioned	osteoporosis	Osteoporosis (OP)	pLoF	0.001	low_outlier	ctrl	296143	FBXL5	ENSG00000118564	FALSE	FALSE	54	-0.0843095	0.0701188	-0.199645	0.0310257	-0.0843 [-0.200, 0.0310]	0.885	1
75748	2.2	exomewide_scan	not_conditioned	osteoporosis	Osteoporosis (OP)	pLoF	0.001	low_outlier	ctrl	296143	FBXL6	ENSG00000182325	FALSE	FALSE	409	-0.00232737	0.0245033	-0.0426317	0.037977	-2.33e-03 [-0.0426, 0.0380]	0.538	1
75750	2.2	exomewide_scan	not_conditioned	osteoporosis	Osteoporosis (OP)	pLoF	0.001	low_outlier	ctrl	296143	FBXL7	ENSG00000183580	FALSE	FALSE	11	-0.116078	0.153331	-0.368285	0.136129	-0.116 [-0.368, 0.136]	0.775	1
75751	2.2	exomewide_scan	not_conditioned	osteoporosis	Osteoporosis (OP)	pLoF	0.001	low_outlier	ctrl	296143	FBXL8	ENSG00000135722	FALSE	FALSE	98	-0.0088233	0.0503546	-0.0916492	0.0740026	-8.82e-03 [-0.0916, 0.0740]	0.57	1
75755	2.2	exomewide_scan	not_conditioned	osteoporosis	Osteoporosis (OP)	pLoF	0.001	low_outlier	ctrl	296143	FBXO11	ENSG00000138081	FALSE	FALSE	5	-0.107639	0.234194	-0.492854	0.277576	-0.108 [-0.493, 0.278]	0.677	1
75756	2.2	exomewide_scan	not_conditioned	osteoporosis	Osteoporosis (OP)	pLoF	0.001	low_outlier	ctrl	296143	FBXO15	ENSG00000141665	FALSE	FALSE	217	-0.0202929	0.0331581	-0.0748331	0.0342473	-0.0203 [-0.0748, 0.0342]	0.73	1
75758	2.2	exomewide_scan	not_conditioned	osteoporosis	Osteoporosis (OP)	pLoF	0.001	low_outlier	ctrl	296143	FBXO16	ENSG00000214050	FALSE	FALSE	163	-0.0688029	0.0388932	-0.132777	-0.00482928	-0.0688 [-0.133, -4.83e-03]	0.962	1
75760	2.2	exomewide_scan	not_conditioned	osteoporosis	Osteoporosis (OP)	pLoF	0.001	low_outlier	ctrl	296143	FBXO17	ENSG00000269190	FALSE	FALSE	208	-0.00608483	0.033547	-0.0612647	0.0490951	-6.08e-03 [-0.0613, 0.0491]	0.572	1
75762	2.2	exomewide_scan	not_conditioned	osteoporosis	Osteoporosis (OP)	pLoF	0.001	low_outlier	ctrl	296143	FBXO2	ENSG00000116661	FALSE	FALSE	107	-0.0416418	0.0515285	-0.126399	0.043115	-0.0416 [-0.126, 0.0431]	0.79	1
75769	2.2	exomewide_scan	not_conditioned	osteoporosis	Osteoporosis (OP)	pLoF	0.001	low_outlier	ctrl	296143	FBXO25	ENSG00000147364	FALSE	FALSE	118	-0.0404438	0.0457081	-0.115627	0.0347393	-0.0404 [-0.116, 0.0347]	0.812	1
75773	2.2	exomewide_scan	not_conditioned	osteoporosis	Osteoporosis (OP)	pLoF	0.001	low_outlier	ctrl	296143	FBXO28	ENSG00000143756	FALSE	FALSE	6	-0.0862412	0.217565	-0.444104	0.271621	-0.0862 [-0.444, 0.272]	0.654	1
75782	2.2	exomewide_scan	not_conditioned	osteoporosis	Osteoporosis (OP)	pLoF	0.001	low_outlier	ctrl	296143	FBXO33	ENSG00000165355	FALSE	FALSE	39	-0.0483321	0.0789605	-0.178211	0.0815464	-0.0483 [-0.178, 0.0815]	0.73	1
75787	2.2	exomewide_scan	not_conditioned	osteoporosis	Osteoporosis (OP)	pLoF	0.001	low_outlier	ctrl	296143	FBXO38	ENSG00000145868	FALSE	FALSE	38	-0.0346491	0.0825004	-0.17035	0.101052	-0.0346 [-0.170, 0.101]	0.663	1
75793	2.2	exomewide_scan	not_conditioned	osteoporosis	Osteoporosis (OP)	pLoF	0.001	low_outlier	ctrl	296143	FBXO40	ENSG00000163833	FALSE	FALSE	284	-0.00236601	0.029591	-0.0510389	0.0463069	-2.37e-03 [-0.0510, 0.0463]	0.532	1
75800	2.2	exomewide_scan	not_conditioned	osteoporosis	Osteoporosis (OP)	pLoF	0.001	low_outlier	ctrl	296143	FBXO44	ENSG00000132879	FALSE	FALSE	55	-0.0586352	0.0718657	-0.176844	0.0595734	-0.0586 [-0.177, 0.0596]	0.793	1
75802	2.2	exomewide_scan	not_conditioned	osteoporosis	Osteoporosis (OP)	pLoF	0.001	low_outlier	ctrl	296143	FBXO45	ENSG00000174013	FALSE	FALSE	11	-0.052488	0.150288	-0.29969	0.194714	-0.0525 [-0.300, 0.195]	0.637	1
75803	2.2	exomewide_scan	not_conditioned	osteoporosis	Osteoporosis (OP)	pLoF	0.001	low_outlier	ctrl	296143	FBXO46	ENSG00000177051	FALSE	FALSE	15	-0.0457587	0.124881	-0.25117	0.159652	-0.0458 [-0.251, 0.160]	0.643	1
75805	2.2	exomewide_scan	not_conditioned	osteoporosis	Osteoporosis (OP)	pLoF	0.001	low_outlier	ctrl	296143	FBXO47	ENSG00000204952	FALSE	FALSE	56	-0.0305889	0.0680135	-0.142461	0.0812834	-0.0306 [-0.142, 0.0813]	0.674	1
75810	2.2	exomewide_scan	not_conditioned	osteoporosis	Osteoporosis (OP)	pLoF	0.001	low_outlier	ctrl	296143	FBXO6	ENSG00000116663	FALSE	FALSE	20	-0.142253	0.119168	-0.338267	0.0537609	-0.142 [-0.338, 0.0538]	0.884	1
75812	2.2	exomewide_scan	not_conditioned	osteoporosis	Osteoporosis (OP)	pLoF	0.001	low_outlier	ctrl	296143	FBXO7	ENSG00000100225	FALSE	FALSE	412	-0.0234602	0.0239856	-0.062913	0.0159926	-0.0235 [-0.0629, 0.0160]	0.836	1
75814	2.2	exomewide_scan	not_conditioned	osteoporosis	Osteoporosis (OP)	pLoF	0.001	low_outlier	ctrl	296143	FBXO8	ENSG00000164117	FALSE	FALSE	26	-0.0310467	0.101047	-0.197254	0.135161	-0.0310 [-0.197, 0.135]	0.621	1
75816	2.2	exomewide_scan	not_conditioned	osteoporosis	Osteoporosis (OP)	pLoF	0.001	low_outlier	ctrl	296143	FBXO9	ENSG00000112146	FALSE	FALSE	50	-0.0914394	0.0803561	-0.223613	0.0407346	-0.0914 [-0.224, 0.0407]	0.872	1
75818	2.2	exomewide_scan	not_conditioned	osteoporosis	Osteoporosis (OP)	pLoF	0.001	low_outlier	ctrl	296143	FBXW10	ENSG00000171931	FALSE	FALSE	1126	-0.0196028	0.0151682	-0.0445523	0.00534667	-0.0196 [-0.0446, 5.35e-03]	0.902	1
75820	2.2	exomewide_scan	not_conditioned	osteoporosis	Osteoporosis (OP)	pLoF	0.001	low_outlier	ctrl	296143	FBXW10B	ENSG00000241322	FALSE	FALSE	407	-0.0108595	0.0252434	-0.0523812	0.0306622	-0.0109 [-0.0524, 0.0307]	0.666	1
75822	2.2	exomewide_scan	not_conditioned	osteoporosis	Osteoporosis (OP)	pLoF	0.001	low_outlier	ctrl	296143	FBXW11	ENSG00000072803	FALSE	FALSE	12	-0.0669997	0.146804	-0.308471	0.174471	-0.0670 [-0.308, 0.174]	0.676	1
75830	2.2	exomewide_scan	not_conditioned	osteoporosis	Osteoporosis (OP)	pLoF	0.001	low_outlier	ctrl	296143	FBXW7	ENSG00000109670	FALSE	FALSE	5	-0.106911	0.230414	-0.485908	0.272086	-0.107 [-0.486, 0.272]	0.679	1
75832	2.2	exomewide_scan	not_conditioned	osteoporosis	Osteoporosis (OP)	pLoF	0.001	low_outlier	ctrl	296143	FBXW8	ENSG00000174989	FALSE	FALSE	191	-0.0534078	0.0369742	-0.114225	0.00740935	-0.0534 [-0.114, 7.41e-03]	0.926	1
75834	2.2	exomewide_scan	not_conditioned	osteoporosis	Osteoporosis (OP)	pLoF	0.001	low_outlier	ctrl	296143	FBXW9	ENSG00000132004	FALSE	FALSE	165	-0.0521242	0.0374363	-0.113701	0.00945303	-0.0521 [-0.114, 9.45e-03]	0.918	1
75836	2.2	exomewide_scan	not_conditioned	osteoporosis	Osteoporosis (OP)	pLoF	0.001	low_outlier	ctrl	296143	FCAMR	ENSG00000162897	FALSE	FALSE	206	-0.00595731	0.0371431	-0.0670523	0.0551377	-5.96e-03 [-0.0671, 0.0551]	0.564	1
75840	2.2	exomewide_scan	not_conditioned	osteoporosis	Osteoporosis (OP)	pLoF	0.001	low_outlier	ctrl	296143	FCER1A	ENSG00000179639	FALSE	FALSE	52	-0.0756871	0.0739092	-0.197257	0.0458827	-0.0757 [-0.197, 0.0459]	0.847	1
75850	2.2	exomewide_scan	not_conditioned	osteoporosis	Osteoporosis (OP)	pLoF	0.001	low_outlier	ctrl	296143	FCGR1A	ENSG00000150337	FALSE	FALSE	138	-0.0268722	0.0450503	-0.100973	0.0472289	-0.0269 [-0.101, 0.0472]	0.725	1
75852	2.2	exomewide_scan	not_conditioned	osteoporosis	Osteoporosis (OP)	pLoF	0.001	low_outlier	ctrl	296143	FCGR2A	ENSG00000143226	FALSE	FALSE	69	-0.0901535	0.0641634	-0.195693	0.0153859	-0.0902 [-0.196, 0.0154]	0.92	1
75860	2.2	exomewide_scan	not_conditioned	osteoporosis	Osteoporosis (OP)	pLoF	0.001	low_outlier	ctrl	296143	FCGRT	ENSG00000104870	FALSE	FALSE	26	-0.0042943	0.0948556	-0.160318	0.151729	-4.29e-03 [-0.160, 0.152]	0.518	1
75862	2.2	exomewide_scan	not_conditioned	osteoporosis	Osteoporosis (OP)	pLoF	0.001	low_outlier	ctrl	296143	FCHO1	ENSG00000130475	FALSE	FALSE	51	-0.0108033	0.0677304	-0.12221	0.100603	-0.0108 [-0.122, 0.101]	0.563	1
75864	2.2	exomewide_scan	not_conditioned	osteoporosis	Osteoporosis (OP)	pLoF	0.001	low_outlier	ctrl	296143	FCHO2	ENSG00000157107	FALSE	FALSE	38	-0.0218932	0.0825006	-0.157595	0.113808	-0.0219 [-0.158, 0.114]	0.605	1
75870	2.2	exomewide_scan	not_conditioned	osteoporosis	Osteoporosis (OP)	pLoF	0.001	low_outlier	ctrl	296143	FCMR	ENSG00000162894	FALSE	FALSE	76	-0.0880912	0.0611378	-0.188654	0.0124715	-0.0881 [-0.189, 0.0125]	0.925	1
75872	2.2	exomewide_scan	not_conditioned	osteoporosis	Osteoporosis (OP)	pLoF	0.001	low_outlier	ctrl	296143	FCN1	ENSG00000085265	FALSE	FALSE	343	-0.0253788	0.0264105	-0.0688202	0.0180626	-0.0254 [-0.0688, 0.0181]	0.832	1
75876	2.2	exomewide_scan	not_conditioned	osteoporosis	Osteoporosis (OP)	pLoF	0.001	low_outlier	ctrl	296143	FCN3	ENSG00000142748	FALSE	FALSE	77	-0.0490018	0.0607395	-0.148909	0.0509058	-0.0490 [-0.149, 0.0509]	0.79	1
75878	2.2	exomewide_scan	not_conditioned	osteoporosis	Osteoporosis (OP)	pLoF	0.001	low_outlier	ctrl	296143	FCRL1	ENSG00000163534	FALSE	FALSE	422	-0.0581342	0.0258996	-0.100735	-0.0155331	-0.0581 [-0.101, -0.0155]	0.988	1
75880	2.2	exomewide_scan	not_conditioned	osteoporosis	Osteoporosis (OP)	pLoF	0.001	low_outlier	ctrl	296143	FCRL2	ENSG00000132704	FALSE	FALSE	123	-0.0253506	0.0480617	-0.104405	0.0537039	-0.0254 [-0.104, 0.0537]	0.701	1
75884	2.2	exomewide_scan	not_conditioned	osteoporosis	Osteoporosis (OP)	pLoF	0.001	low_outlier	ctrl	296143	FCRL4	ENSG00000163518	FALSE	FALSE	326	-0.0161457	0.0295319	-0.0647214	0.03243	-0.0161 [-0.0647, 0.0324]	0.708	1
75886	2.2	exomewide_scan	not_conditioned	osteoporosis	Osteoporosis (OP)	pLoF	0.001	low_outlier	ctrl	296143	FCRL5	ENSG00000143297	FALSE	FALSE	172	-0.0101146	0.0406464	-0.076972	0.0567428	-0.0101 [-0.0770, 0.0567]	0.598	1
75890	2.2	exomewide_scan	not_conditioned	osteoporosis	Osteoporosis (OP)	pLoF	0.001	low_outlier	ctrl	296143	FCRLA	ENSG00000132185	FALSE	FALSE	91	-0.038059	0.0558738	-0.129963	0.0538452	-0.0381 [-0.130, 0.0538]	0.752	1
75892	2.2	exomewide_scan	not_conditioned	osteoporosis	Osteoporosis (OP)	pLoF	0.001	low_outlier	ctrl	296143	FCRLB	ENSG00000162746	FALSE	FALSE	93	-0.0437213	0.0552698	-0.134632	0.0471894	-0.0437 [-0.135, 0.0472]	0.786	1
75898	2.2	exomewide_scan	not_conditioned	osteoporosis	Osteoporosis (OP)	pLoF	0.001	low_outlier	ctrl	296143	FDFT1	ENSG00000079459	FALSE	FALSE	90	-0.0319809	0.052335	-0.118064	0.0541025	-0.0320 [-0.118, 0.0541]	0.729	1
75915	2.2	exomewide_scan	not_conditioned	osteoporosis	Osteoporosis (OP)	pLoF	0.001	low_outlier	ctrl	296143	FEM1C	ENSG00000145780	FALSE	FALSE	20	-0.0386409	0.113716	-0.225687	0.148405	-0.0386 [-0.226, 0.148]	0.633	1
75917	2.2	exomewide_scan	not_conditioned	osteoporosis	Osteoporosis (OP)	pLoF	0.001	low_outlier	ctrl	296143	FEN1	ENSG00000168496	FALSE	FALSE	23	-0.0827569	0.113064	-0.268731	0.103217	-0.0828 [-0.269, 0.103]	0.768	1
75919	2.2	exomewide_scan	not_conditioned	osteoporosis	Osteoporosis (OP)	pLoF	0.001	low_outlier	ctrl	296143	FER	ENSG00000151422	FALSE	FALSE	53	-0.0949063	0.0698586	-0.209813	0.0200009	-0.0949 [-0.210, 0.0200]	0.913	1
75921	2.2	exomewide_scan	not_conditioned	osteoporosis	Osteoporosis (OP)	pLoF	0.001	low_outlier	ctrl	296143	FER1L5	ENSG00000249715	FALSE	FALSE	416	-0.0188125	0.0256933	-0.0610742	0.0234492	-0.0188 [-0.0611, 0.0234]	0.768	1
75925	2.2	exomewide_scan	not_conditioned	osteoporosis	Osteoporosis (OP)	pLoF	0.001	low_outlier	ctrl	296143	FERD3L	ENSG00000146618	FALSE	FALSE	34	-0.0231308	0.0935211	-0.176959	0.130698	-0.0231 [-0.177, 0.131]	0.598	1
75927	2.2	exomewide_scan	not_conditioned	osteoporosis	Osteoporosis (OP)	pLoF	0.001	low_outlier	ctrl	296143	FERMT1	ENSG00000101311	FALSE	FALSE	194	-0.0174577	0.0352532	-0.0754441	0.0405287	-0.0175 [-0.0754, 0.0405]	0.69	1
75932	2.2	exomewide_scan	not_conditioned	osteoporosis	Osteoporosis (OP)	pLoF	0.001	low_outlier	ctrl	296143	FES	ENSG00000182511	FALSE	FALSE	106	-0.0747019	0.0482381	-0.154047	0.00464271	-0.0747 [-0.154, 4.64e-03]	0.939	1
75938	2.2	exomewide_scan	not_conditioned	osteoporosis	Osteoporosis (OP)	pLoF	0.001	low_outlier	ctrl	296143	FEZ1	ENSG00000149557	FALSE	FALSE	12	-0.0489854	0.156527	-0.306449	0.208479	-0.0490 [-0.306, 0.208]	0.623	1
75944	2.2	exomewide_scan	not_conditioned	osteoporosis	Osteoporosis (OP)	pLoF	0.001	low_outlier	ctrl	296143	FEZF2	ENSG00000153266	FALSE	FALSE	1	-0.261366	0.49844	-1.08123	0.558495	-0.261 [-1.08, 0.558]	0.7	1
75945	2.2	exomewide_scan	not_conditioned	osteoporosis	Osteoporosis (OP)	pLoF	0.001	low_outlier	ctrl	296143	FFAR1	ENSG00000126266	FALSE	FALSE	3	-0.196436	0.279237	-0.65574	0.262868	-0.196 [-0.656, 0.263]	0.759	1
75946	2.2	exomewide_scan	not_conditioned	osteoporosis	Osteoporosis (OP)	pLoF	0.001	low_outlier	ctrl	296143	FFAR2	ENSG00000126262	FALSE	FALSE	1	-0.407656	0.483651	-1.20319	0.387879	-0.408 [-1.20, 0.388]	0.8	1
75951	2.2	exomewide_scan	not_conditioned	osteoporosis	Osteoporosis (OP)	pLoF	0.001	low_outlier	ctrl	296143	FGB	ENSG00000171564	FALSE	FALSE	96	-0.0312103	0.0525926	-0.117717	0.0552968	-0.0312 [-0.118, 0.0553]	0.724	1
75955	2.2	exomewide_scan	not_conditioned	osteoporosis	Osteoporosis (OP)	pLoF	0.001	low_outlier	ctrl	296143	FGD3	ENSG00000127084	FALSE	FALSE	82	-0.0266556	0.0539916	-0.115464	0.0621527	-0.0267 [-0.115, 0.0622]	0.689	1
75957	2.2	exomewide_scan	not_conditioned	osteoporosis	Osteoporosis (OP)	pLoF	0.001	low_outlier	ctrl	296143	FGD4	ENSG00000139132	FALSE	FALSE	220	-0.000824679	0.0344528	-0.0574945	0.0558451	-8.25e-04 [-0.0575, 0.0558]	0.51	1
75959	2.2	exomewide_scan	not_conditioned	osteoporosis	Osteoporosis (OP)	pLoF	0.001	low_outlier	ctrl	296143	FGD5	ENSG00000154783	FALSE	FALSE	11	-0.063708	0.150288	-0.31091	0.183494	-0.0637 [-0.311, 0.183]	0.664	1
75960	2.2	exomewide_scan	not_conditioned	osteoporosis	Osteoporosis (OP)	pLoF	0.001	low_outlier	ctrl	296143	FGD6	ENSG00000180263	FALSE	FALSE	112	-0.020298	0.0482782	-0.0997086	0.0591126	-0.0203 [-0.0997, 0.0591]	0.663	1
75962	2.2	exomewide_scan	not_conditioned	osteoporosis	Osteoporosis (OP)	pLoF	0.001	low_outlier	ctrl	296143	FGF1	ENSG00000113578	FALSE	FALSE	13	-0.114764	0.141046	-0.346764	0.117236	-0.115 [-0.347, 0.117]	0.792	1
75964	2.2	exomewide_scan	not_conditioned	osteoporosis	Osteoporosis (OP)	pLoF	0.001	low_outlier	ctrl	296143	FGF10	ENSG00000070193	FALSE	FALSE	2	-0.422948	0.359588	-1.01442	0.168522	-0.423 [-1.01, 0.169]	0.88	1
75967	2.2	exomewide_scan	not_conditioned	osteoporosis	Osteoporosis (OP)	pLoF	0.001	low_outlier	ctrl	296143	FGF12	ENSG00000114279	FALSE	FALSE	10	-0.157506	0.157623	-0.416773	0.101761	-0.158 [-0.417, 0.102]	0.841	1
75970	2.2	exomewide_scan	not_conditioned	osteoporosis	Osteoporosis (OP)	pLoF	0.001	low_outlier	ctrl	296143	FGF17	ENSG00000158815	FALSE	FALSE	10	-0.0695538	0.156984	-0.32777	0.188662	-0.0696 [-0.328, 0.189]	0.671	1
75972	2.2	exomewide_scan	not_conditioned	osteoporosis	Osteoporosis (OP)	pLoF	0.001	low_outlier	ctrl	296143	FGF19	ENSG00000162344	FALSE	FALSE	9	-0.128431	0.18074	-0.425722	0.16886	-0.128 [-0.426, 0.169]	0.761	1
75979	2.2	exomewide_scan	not_conditioned	osteoporosis	Osteoporosis (OP)	pLoF	0.001	low_outlier	ctrl	296143	FGF22	ENSG00000070388	FALSE	FALSE	156	-0.00656522	0.0387335	-0.0702762	0.0571457	-6.57e-03 [-0.0703, 0.0571]	0.567	1
75982	2.2	exomewide_scan	not_conditioned	osteoporosis	Osteoporosis (OP)	pLoF	0.001	low_outlier	ctrl	296143	FGF3	ENSG00000186895	FALSE	FALSE	31	-0.0798704	0.0973898	-0.240062	0.0803216	-0.0799 [-0.240, 0.0803]	0.794	1
75984	2.2	exomewide_scan	not_conditioned	osteoporosis	Osteoporosis (OP)	pLoF	0.001	low_outlier	ctrl	296143	FGF4	ENSG00000075388	FALSE	FALSE	31	-0.0959719	0.0973894	-0.256163	0.0642194	-0.0960 [-0.256, 0.0642]	0.838	1
75986	2.2	exomewide_scan	not_conditioned	osteoporosis	Osteoporosis (OP)	pLoF	0.001	low_outlier	ctrl	296143	FGF5	ENSG00000138675	FALSE	FALSE	76	-0.0529199	0.059107	-0.150142	0.0443025	-0.0529 [-0.150, 0.0443]	0.815	1
75992	2.2	exomewide_scan	not_conditioned	osteoporosis	Osteoporosis (OP)	pLoF	0.001	low_outlier	ctrl	296143	FGF8	ENSG00000107831	FALSE	FALSE	16	-0.155056	0.124298	-0.359508	0.049396	-0.155 [-0.360, 0.0494]	0.894	1
75996	2.2	exomewide_scan	not_conditioned	osteoporosis	Osteoporosis (OP)	pLoF	0.001	low_outlier	ctrl	296143	FGFBP2	ENSG00000137441	FALSE	FALSE	44	-0.0729286	0.0776778	-0.200697	0.05484	-0.0729 [-0.201, 0.0548]	0.826	1
75998	2.2	exomewide_scan	not_conditioned	osteoporosis	Osteoporosis (OP)	pLoF	0.001	low_outlier	ctrl	296143	FGFBP3	ENSG00000174721	FALSE	FALSE	18	-0.117207	0.11719	-0.309967	0.0755534	-0.117 [-0.310, 0.0756]	0.841	1
76001	2.2	exomewide_scan	not_conditioned	osteoporosis	Osteoporosis (OP)	pLoF	0.001	low_outlier	ctrl	296143	FGFR1OP2	ENSG00000111790	FALSE	FALSE	46	-0.0267235	0.0753238	-0.15062	0.0971731	-0.0267 [-0.151, 0.0972]	0.639	1
76009	2.2	exomewide_scan	not_conditioned	osteoporosis	Osteoporosis (OP)	pLoF	0.001	low_outlier	ctrl	296143	FGFRL1	ENSG00000127418	FALSE	FALSE	71	-0.0204525	0.061153	-0.12104	0.0801352	-0.0205 [-0.121, 0.0801]	0.631	1
76025	2.2	exomewide_scan	not_conditioned	osteoporosis	Osteoporosis (OP)	pLoF	0.001	low_outlier	ctrl	296143	FHDC1	ENSG00000137460	FALSE	FALSE	41	-0.0358574	0.0804692	-0.168217	0.0965027	-0.0359 [-0.168, 0.0965]	0.672	1
76029	2.2	exomewide_scan	not_conditioned	osteoporosis	Osteoporosis (OP)	pLoF	0.001	low_outlier	ctrl	296143	FHIP1B	ENSG00000051009	FALSE	FALSE	30	-0.0625019	0.0989992	-0.225341	0.100337	-0.0625 [-0.225, 0.100]	0.736	1
76035	2.2	exomewide_scan	not_conditioned	osteoporosis	Osteoporosis (OP)	pLoF	0.001	low_outlier	ctrl	296143	FHIT	ENSG00000189283	FALSE	FALSE	52	-0.0267611	0.0691271	-0.140465	0.0869429	-0.0268 [-0.140, 0.0869]	0.651	1
76041	2.2	exomewide_scan	not_conditioned	osteoporosis	Osteoporosis (OP)	pLoF	0.001	low_outlier	ctrl	296143	FHL5	ENSG00000112214	FALSE	FALSE	42	-0.132142	0.0876744	-0.276354	0.0120696	-0.132 [-0.276, 0.0121]	0.934	1
76049	2.2	exomewide_scan	not_conditioned	osteoporosis	Osteoporosis (OP)	pLoF	0.001	low_outlier	ctrl	296143	FIBIN	ENSG00000176971	FALSE	FALSE	17	-0.0732014	0.13151	-0.289516	0.143113	-0.0732 [-0.290, 0.143]	0.711	1
76051	2.2	exomewide_scan	not_conditioned	osteoporosis	Osteoporosis (OP)	pLoF	0.001	low_outlier	ctrl	296143	FIBP	ENSG00000172500	FALSE	FALSE	106	-0.144277	0.0526737	-0.230918	-0.0576365	-0.144 [-0.231, -0.0576]	0.997	1
76053	2.2	exomewide_scan	not_conditioned	osteoporosis	Osteoporosis (OP)	pLoF	0.001	low_outlier	ctrl	296143	FICD	ENSG00000198855	FALSE	FALSE	81	-0.0308075	0.0567664	-0.12418	0.0625649	-0.0308 [-0.124, 0.0626]	0.706	1
76061	2.2	exomewide_scan	not_conditioned	osteoporosis	Osteoporosis (OP)	pLoF	0.001	low_outlier	ctrl	296143	FIGNL1	ENSG00000132436	FALSE	FALSE	618	-0.00673698	0.0219578	-0.0428543	0.0293804	-6.74e-03 [-0.0429, 0.0294]	0.621	1
76063	2.2	exomewide_scan	not_conditioned	osteoporosis	Osteoporosis (OP)	pLoF	0.001	low_outlier	ctrl	296143	FIGNL2	ENSG00000261308	FALSE	FALSE	1	-0.339329	0.51083	-1.17957	0.500912	-0.339 [-1.18, 0.501]	0.747	1
76066	2.2	exomewide_scan	not_conditioned	osteoporosis	Osteoporosis (OP)	pLoF	0.001	low_outlier	ctrl	296143	FILIP1L	ENSG00000168386	FALSE	FALSE	183	-0.0132484	0.0368572	-0.0738731	0.0473763	-0.0132 [-0.0739, 0.0474]	0.64	1
76070	2.2	exomewide_scan	not_conditioned	osteoporosis	Osteoporosis (OP)	pLoF	0.001	low_outlier	ctrl	296143	FIS1	ENSG00000214253	FALSE	FALSE	17	-0.123694	0.132255	-0.341234	0.0938461	-0.124 [-0.341, 0.0938]	0.825	1
76074	2.2	exomewide_scan	not_conditioned	osteoporosis	Osteoporosis (OP)	pLoF	0.001	low_outlier	ctrl	296143	FITM2	ENSG00000197296	FALSE	FALSE	59	-0.0185344	0.0639109	-0.123658	0.0865897	-0.0185 [-0.124, 0.0866]	0.614	1
76076	2.2	exomewide_scan	not_conditioned	osteoporosis	Osteoporosis (OP)	pLoF	0.001	low_outlier	ctrl	296143	FIZ1	ENSG00000179943	FALSE	FALSE	1	-0.139151	0.483652	-0.934688	0.656386	-0.139 [-0.935, 0.656]	0.613	1
76078	2.2	exomewide_scan	not_conditioned	osteoporosis	Osteoporosis (OP)	pLoF	0.001	low_outlier	ctrl	296143	FJX1	ENSG00000179431	FALSE	FALSE	42	-0.0420661	0.0836714	-0.179693	0.0955611	-0.0421 [-0.180, 0.0956]	0.692	1
76084	2.2	exomewide_scan	not_conditioned	osteoporosis	Osteoporosis (OP)	pLoF	0.001	low_outlier	ctrl	296143	FKBP14	ENSG00000106080	FALSE	FALSE	558	-0.0570879	0.0231057	-0.0950934	-0.0190824	-0.0571 [-0.0951, -0.0191]	0.993	1
76086	2.2	exomewide_scan	not_conditioned	osteoporosis	Osteoporosis (OP)	pLoF	0.001	low_outlier	ctrl	296143	FKBP15	ENSG00000119321	FALSE	FALSE	371	-0.0290966	0.0253956	-0.0708686	0.0126754	-0.0291 [-0.0709, 0.0127]	0.874	1
76091	2.2	exomewide_scan	not_conditioned	osteoporosis	Osteoporosis (OP)	pLoF	0.001	low_outlier	ctrl	296143	FKBP1C	ENSG00000198225	FALSE	FALSE	108	-0.0387956	0.0546814	-0.128738	0.0511473	-0.0388 [-0.129, 0.0511]	0.761	1
76098	2.2	exomewide_scan	not_conditioned	osteoporosis	Osteoporosis (OP)	pLoF	0.001	low_outlier	ctrl	296143	FKBP5	ENSG00000096060	FALSE	FALSE	59	-0.151941	0.0739749	-0.273619	-0.0302631	-0.152 [-0.274, -0.0303]	0.98	1
76099	2.2	exomewide_scan	not_conditioned	osteoporosis	Osteoporosis (OP)	pLoF	0.001	low_outlier	ctrl	296143	FKBP6	ENSG00000077800	FALSE	FALSE	237	-0.0378962	0.0354343	-0.0961804	0.020388	-0.0379 [-0.0962, 0.0204]	0.858	1
76103	2.2	exomewide_scan	not_conditioned	osteoporosis	Osteoporosis (OP)	pLoF	0.001	low_outlier	ctrl	296143	FKBP8	ENSG00000105701	FALSE	FALSE	5	-0.295033	0.216297	-0.65081	0.0607439	-0.295 [-0.651, 0.0607]	0.914	1
76107	2.2	exomewide_scan	not_conditioned	osteoporosis	Osteoporosis (OP)	pLoF	0.001	low_outlier	ctrl	296143	FKBPL	ENSG00000204315	FALSE	FALSE	169	-0.0459206	0.0437167	-0.117828	0.025987	-0.0459 [-0.118, 0.0260]	0.853	1
76109	2.2	exomewide_scan	not_conditioned	osteoporosis	Osteoporosis (OP)	pLoF	0.001	low_outlier	ctrl	296143	FKRP	ENSG00000181027	FALSE	FALSE	100	-0.0701307	0.0483732	-0.149698	0.00943613	-0.0701 [-0.150, 9.44e-03]	0.926	1
76127	2.2	exomewide_scan	not_conditioned	osteoporosis	Osteoporosis (OP)	pLoF	0.001	low_outlier	ctrl	296143	FLNB	ENSG00000136068	FALSE	FALSE	270	-0.00255042	0.030348	-0.0524684	0.0473676	-2.55e-03 [-0.0525, 0.0474]	0.533	1
76129	2.2	exomewide_scan	not_conditioned	osteoporosis	Osteoporosis (OP)	pLoF	0.001	low_outlier	ctrl	296143	FLNC	ENSG00000128591	FALSE	FALSE	66	-0.0384807	0.0671276	-0.148896	0.0719344	-0.0385 [-0.149, 0.0719]	0.717	1
76135	2.2	exomewide_scan	not_conditioned	osteoporosis	Osteoporosis (OP)	pLoF	0.001	low_outlier	ctrl	296143	FLRT1	ENSG00000126500	FALSE	FALSE	18	-0.00622595	0.127805	-0.216446	0.203995	-6.23e-03 [-0.216, 0.204]	0.519	1
76137	2.2	exomewide_scan	not_conditioned	osteoporosis	Osteoporosis (OP)	pLoF	0.001	low_outlier	ctrl	296143	FLRT2	ENSG00000185070	FALSE	FALSE	8	-0.0455022	0.174331	-0.332251	0.241247	-0.0455 [-0.332, 0.241]	0.603	1
76139	2.2	exomewide_scan	not_conditioned	osteoporosis	Osteoporosis (OP)	pLoF	0.001	low_outlier	ctrl	296143	FLT1	ENSG00000102755	FALSE	FALSE	50	-0.0250732	0.0698685	-0.139997	0.0898503	-0.0251 [-0.140, 0.0899]	0.64	1
76143	2.2	exomewide_scan	not_conditioned	osteoporosis	Osteoporosis (OP)	pLoF	0.001	low_outlier	ctrl	296143	FLT3LG	ENSG00000090554	FALSE	FALSE	138	-0.0876463	0.0411811	-0.155383	-0.0199094	-0.0876 [-0.155, -0.0199]	0.983	1
76145	2.2	exomewide_scan	not_conditioned	osteoporosis	Osteoporosis (OP)	pLoF	0.001	low_outlier	ctrl	296143	FLT4	ENSG00000037280	FALSE	FALSE	76	-0.0402178	0.0583404	-0.136179	0.0557436	-0.0402 [-0.136, 0.0557]	0.755	1
76151	2.2	exomewide_scan	not_conditioned	osteoporosis	Osteoporosis (OP)	pLoF	0.001	low_outlier	ctrl	296143	FLYWCH1	ENSG00000059122	FALSE	FALSE	358	-0.0285125	0.0263576	-0.0718669	0.0148419	-0.0285 [-0.0719, 0.0148]	0.86	1
76156	2.2	exomewide_scan	not_conditioned	osteoporosis	Osteoporosis (OP)	pLoF	0.001	low_outlier	ctrl	296143	FMN1	ENSG00000248905	FALSE	FALSE	312	-0.0523825	0.0281266	-0.0986466	-0.00611836	-0.0524 [-0.0986, -6.12e-03]	0.969	1
76160	2.2	exomewide_scan	not_conditioned	osteoporosis	Osteoporosis (OP)	pLoF	0.001	low_outlier	ctrl	296143	FMNL1	ENSG00000184922	FALSE	FALSE	83	-0.0669967	0.0558692	-0.158893	0.0249	-0.0670 [-0.159, 0.0249]	0.885	1
76162	2.2	exomewide_scan	not_conditioned	osteoporosis	Osteoporosis (OP)	pLoF	0.001	low_outlier	ctrl	296143	FMNL2	ENSG00000157827	FALSE	FALSE	72	-0.109576	0.0617225	-0.2111	-0.00805152	-0.110 [-0.211, -8.05e-03]	0.962	1
76170	2.2	exomewide_scan	not_conditioned	osteoporosis	Osteoporosis (OP)	pLoF	0.001	low_outlier	ctrl	296143	FMO3	ENSG00000007933	FALSE	FALSE	212	-0.00658677	0.0366141	-0.0668116	0.0536381	-6.59e-03 [-0.0668, 0.0536]	0.571	1
76172	2.2	exomewide_scan	not_conditioned	osteoporosis	Osteoporosis (OP)	pLoF	0.001	low_outlier	ctrl	296143	FMO4	ENSG00000076258	FALSE	FALSE	134	-0.035079	0.0460476	-0.110821	0.0406626	-0.0351 [-0.111, 0.0407]	0.777	1
76174	2.2	exomewide_scan	not_conditioned	osteoporosis	Osteoporosis (OP)	pLoF	0.001	low_outlier	ctrl	296143	FMO5	ENSG00000131781	FALSE	FALSE	211	-0.0166042	0.0367008	-0.0769716	0.0437632	-0.0166 [-0.0770, 0.0438]	0.675	1
76176	2.2	exomewide_scan	not_conditioned	osteoporosis	Osteoporosis (OP)	pLoF	0.001	low_outlier	ctrl	296143	FMOD	ENSG00000122176	FALSE	FALSE	17	-0.114092	0.129255	-0.326698	0.0985136	-0.114 [-0.327, 0.0985]	0.811	1
76178	2.2	exomewide_scan	not_conditioned	osteoporosis	Osteoporosis (OP)	pLoF	0.001	low_outlier	ctrl	296143	FN1	ENSG00000115414	FALSE	FALSE	164	-0.0804071	0.0409031	-0.147687	-0.0131275	-0.0804 [-0.148, -0.0131]	0.975	1
76180	2.2	exomewide_scan	not_conditioned	osteoporosis	Osteoporosis (OP)	pLoF	0.001	low_outlier	ctrl	296143	FN3K	ENSG00000167363	FALSE	FALSE	63	-0.0576947	0.0641246	-0.16317	0.0477809	-0.0577 [-0.163, 0.0478]	0.816	1
76186	2.2	exomewide_scan	not_conditioned	osteoporosis	Osteoporosis (OP)	pLoF	0.001	low_outlier	ctrl	296143	FNBP1L	ENSG00000137942	FALSE	FALSE	65	-0.078017	0.066108	-0.186755	0.030721	-0.0780 [-0.187, 0.0307]	0.881	1
76198	2.2	exomewide_scan	not_conditioned	osteoporosis	Osteoporosis (OP)	pLoF	0.001	low_outlier	ctrl	296143	FNDC3B	ENSG00000075420	FALSE	FALSE	17	-0.0908448	0.120893	-0.289696	0.108006	-0.0908 [-0.290, 0.108]	0.774	1
76202	2.2	exomewide_scan	not_conditioned	osteoporosis	Osteoporosis (OP)	pLoF	0.001	low_outlier	ctrl	296143	FNDC7	ENSG00000143107	FALSE	FALSE	743	-0.0129836	0.0195758	-0.0451829	0.0192157	-0.0130 [-0.0452, 0.0192]	0.746	1
76212	2.2	exomewide_scan	not_conditioned	osteoporosis	Osteoporosis (OP)	pLoF	0.001	low_outlier	ctrl	296143	FNTA	ENSG00000168522	FALSE	FALSE	46	-0.0442964	0.0731985	-0.164697	0.0761044	-0.0443 [-0.165, 0.0761]	0.727	1
76214	2.2	exomewide_scan	not_conditioned	osteoporosis	Osteoporosis (OP)	pLoF	0.001	low_outlier	ctrl	296143	FNTB	ENSG00000257365	FALSE	FALSE	33	-0.0741199	0.0858381	-0.215311	0.0670712	-0.0741 [-0.215, 0.0671]	0.806	1
76216	2.2	exomewide_scan	not_conditioned	osteoporosis	Osteoporosis (OP)	pLoF	0.001	low_outlier	ctrl	296143	FOCAD	ENSG00000188352	FALSE	FALSE	545	-0.0433339	0.0209592	-0.0778087	-0.00885908	-0.0433 [-0.0778, -8.86e-03]	0.981	1
76226	2.2	exomewide_scan	not_conditioned	osteoporosis	Osteoporosis (OP)	pLoF	0.001	low_outlier	ctrl	296143	FOS	ENSG00000170345	FALSE	FALSE	5	-0.166161	0.220512	-0.528871	0.196549	-0.166 [-0.529, 0.197]	0.774	1
76232	2.2	exomewide_scan	not_conditioned	osteoporosis	Osteoporosis (OP)	pLoF	0.001	low_outlier	ctrl	296143	FOXA1	ENSG00000129514	FALSE	FALSE	14	-0.0759429	0.131783	-0.292707	0.140821	-0.0759 [-0.293, 0.141]	0.718	1
76234	2.2	exomewide_scan	not_conditioned	osteoporosis	Osteoporosis (OP)	pLoF	0.001	low_outlier	ctrl	296143	FOXA3	ENSG00000170608	FALSE	FALSE	21	-0.115328	0.105545	-0.288934	0.0582781	-0.115 [-0.289, 0.0583]	0.863	1
76236	2.2	exomewide_scan	not_conditioned	osteoporosis	Osteoporosis (OP)	pLoF	0.001	low_outlier	ctrl	296143	FOXB1	ENSG00000171956	FALSE	FALSE	7	-0.00999099	0.187681	-0.318699	0.298717	-9.99e-03 [-0.319, 0.299]	0.521	1
76237	2.2	exomewide_scan	not_conditioned	osteoporosis	Osteoporosis (OP)	pLoF	0.001	low_outlier	ctrl	296143	FOXB2	ENSG00000204612	FALSE	FALSE	4	-0.148907	0.244425	-0.55095	0.253136	-0.149 [-0.551, 0.253]	0.729	1
76238	2.2	exomewide_scan	not_conditioned	osteoporosis	Osteoporosis (OP)	pLoF	0.001	low_outlier	ctrl	296143	FOXC1	ENSG00000054598	FALSE	FALSE	38	-0.268158	0.0921736	-0.41977	-0.116546	-0.268 [-0.420, -0.117]	0.998	1
76240	2.2	exomewide_scan	not_conditioned	osteoporosis	Osteoporosis (OP)	pLoF	0.001	low_outlier	ctrl	296143	FOXC2	ENSG00000176692	FALSE	FALSE	3	-0.0115517	0.287753	-0.484863	0.46176	-0.0116 [-0.485, 0.462]	0.516	1
76242	2.2	exomewide_scan	not_conditioned	osteoporosis	Osteoporosis (OP)	pLoF	0.001	low_outlier	ctrl	296117	FOXD1	ENSG00000251493	FALSE	FALSE	2	-0.660701	0.359589	-1.25217	-0.0692297	-0.661 [-1.25, -0.0692]	0.967	1
76243	2.2	exomewide_scan	not_conditioned	osteoporosis	Osteoporosis (OP)	pLoF	0.001	low_outlier	ctrl	296143	FOXD2	ENSG00000186564	FALSE	FALSE	16	-0.121586	0.133233	-0.340735	0.0975628	-0.122 [-0.341, 0.0976]	0.819	1
76249	2.2	exomewide_scan	not_conditioned	osteoporosis	Osteoporosis (OP)	pLoF	0.001	low_outlier	ctrl	296143	FOXD4L1	ENSG00000184492	FALSE	FALSE	120	-0.0478103	0.0466611	-0.124561	0.0289404	-0.0478 [-0.125, 0.0289]	0.847	1
76253	2.2	exomewide_scan	not_conditioned	osteoporosis	Osteoporosis (OP)	pLoF	0.001	low_outlier	ctrl	296143	FOXD4L4	ENSG00000184659	FALSE	FALSE	92	-0.0237056	0.0509737	-0.10755	0.0601387	-0.0237 [-0.108, 0.0601]	0.679	1
76255	2.2	exomewide_scan	not_conditioned	osteoporosis	Osteoporosis (OP)	pLoF	0.001	low_outlier	ctrl	296143	FOXD4L5	ENSG00000204779	FALSE	FALSE	384	-0.0317557	0.0249626	-0.0728155	0.00930412	-0.0318 [-0.0728, 9.30e-03]	0.898	1
76257	2.2	exomewide_scan	not_conditioned	osteoporosis	Osteoporosis (OP)	pLoF	0.001	low_outlier	ctrl	296143	FOXD4L6	ENSG00000273514	FALSE	FALSE	78	-0.0132197	0.054662	-0.103131	0.0766913	-0.0132 [-0.103, 0.0767]	0.596	1
76260	2.2	exomewide_scan	not_conditioned	osteoporosis	Osteoporosis (OP)	pLoF	0.001	low_outlier	ctrl	296143	FOXE3	ENSG00000186790	FALSE	FALSE	1	-0.152368	0.532919	-1.02894	0.724206	-0.152 [-1.03, 0.724]	0.613	1
76261	2.2	exomewide_scan	not_conditioned	osteoporosis	Osteoporosis (OP)	pLoF	0.001	low_outlier	ctrl	296143	FOXF1	ENSG00000103241	FALSE	FALSE	5	-0.172263	0.222894	-0.538891	0.194365	-0.172 [-0.539, 0.194]	0.78	1
76263	2.2	exomewide_scan	not_conditioned	osteoporosis	Osteoporosis (OP)	pLoF	0.001	low_outlier	ctrl	296143	FOXF2	ENSG00000137273	FALSE	FALSE	118	-0.0954645	0.0523134	-0.181512	-0.00941661	-0.0955 [-0.182, -9.42e-03]	0.966	1
76272	2.2	exomewide_scan	not_conditioned	osteoporosis	Osteoporosis (OP)	pLoF	0.001	low_outlier	ctrl	296143	FOXJ1	ENSG00000129654	FALSE	FALSE	3	-0.230325	0.293826	-0.713626	0.252976	-0.230 [-0.714, 0.253]	0.783	1
76274	2.2	exomewide_scan	not_conditioned	osteoporosis	Osteoporosis (OP)	pLoF	0.001	low_outlier	ctrl	296143	FOXJ3	ENSG00000198815	FALSE	FALSE	9	-0.295354	0.177642	-0.587549	-0.00315891	-0.295 [-0.588, -3.16e-03]	0.952	1
76278	2.2	exomewide_scan	not_conditioned	osteoporosis	Osteoporosis (OP)	pLoF	0.001	low_outlier	ctrl	296143	FOXK2	ENSG00000141568	FALSE	FALSE	149	-0.0023286	0.0417029	-0.0709238	0.0662666	-2.33e-03 [-0.0709, 0.0663]	0.522	1
76280	2.2	exomewide_scan	not_conditioned	osteoporosis	Osteoporosis (OP)	pLoF	0.001	low_outlier	ctrl	296143	FOXL2	ENSG00000183770	FALSE	FALSE	1	-0.174302	0.49844	-0.994163	0.645559	-0.174 [-0.994, 0.646]	0.637	1
76281	2.2	exomewide_scan	not_conditioned	osteoporosis	Osteoporosis (OP)	pLoF	0.001	low_outlier	ctrl	296143	FOXL2NB	ENSG00000206262	FALSE	FALSE	21	-0.0843749	0.108772	-0.263289	0.0945391	-0.0844 [-0.263, 0.0945]	0.781	1
76288	2.2	exomewide_scan	not_conditioned	osteoporosis	Osteoporosis (OP)	pLoF	0.001	low_outlier	ctrl	296143	FOXN2	ENSG00000170802	FALSE	FALSE	32	-0.103193	0.0925775	-0.255469	0.0490834	-0.103 [-0.255, 0.0491]	0.868	1
76293	2.2	exomewide_scan	not_conditioned	osteoporosis	Osteoporosis (OP)	pLoF	0.001	low_outlier	ctrl	296143	FOXO1	ENSG00000150907	FALSE	FALSE	3	-0.0107055	0.285214	-0.479841	0.45843	-0.0107 [-0.480, 0.458]	0.515	1
76294	2.2	exomewide_scan	not_conditioned	osteoporosis	Osteoporosis (OP)	pLoF	0.001	high_outlier	case	17650	FOXO1	ENSG00000150907	FALSE	FALSE	1	2.22643	0.761563	0.97377	3.47909	2.23 [0.974, 3.48]	0.998	1
76298	2.2	exomewide_scan	not_conditioned	osteoporosis	Osteoporosis (OP)	pLoF	0.001	low_outlier	ctrl	296143	FOXO6	ENSG00000204060	FALSE	FALSE	9	-0.093245	0.177642	-0.38544	0.19895	-0.0932 [-0.385, 0.199]	0.7	1
76301	2.2	exomewide_scan	not_conditioned	osteoporosis	Osteoporosis (OP)	pLoF	0.001	low_outlier	ctrl	296143	FOXP2	ENSG00000128573	FALSE	FALSE	808	-0.0112229	0.0192107	-0.0428217	0.0203759	-0.0112 [-0.0428, 0.0204]	0.72	1
76303	2.2	exomewide_scan	not_conditioned	osteoporosis	Osteoporosis (OP)	pLoF	0.001	low_outlier	ctrl	296143	FOXP4	ENSG00000137166	FALSE	FALSE	28	-0.115235	0.107376	-0.291853	0.0613828	-0.115 [-0.292, 0.0614]	0.858	1
76305	2.2	exomewide_scan	not_conditioned	osteoporosis	Osteoporosis (OP)	pLoF	0.001	low_outlier	ctrl	296143	FOXQ1	ENSG00000164379	FALSE	FALSE	10	-0.124366	0.17967	-0.419897	0.171165	-0.124 [-0.420, 0.171]	0.756	1
76306	2.2	exomewide_scan	not_conditioned	osteoporosis	Osteoporosis (OP)	pLoF	0.001	low_outlier	ctrl	296143	FOXR1	ENSG00000176302	FALSE	FALSE	186	-0.0363827	0.0397695	-0.101798	0.0290323	-0.0364 [-0.102, 0.0290]	0.82	1
76318	2.2	exomewide_scan	not_conditioned	osteoporosis	Osteoporosis (OP)	pLoF	0.001	low_outlier	ctrl	296143	FRA10AC1	ENSG00000148690	FALSE	FALSE	136	-0.0075448	0.0426428	-0.077686	0.0625964	-7.54e-03 [-0.0777, 0.0626]	0.57	1
76322	2.2	exomewide_scan	not_conditioned	osteoporosis	Osteoporosis (OP)	pLoF	0.001	low_outlier	ctrl	296143	FRAT1	ENSG00000165879	FALSE	FALSE	44	-0.101366	0.0749587	-0.224662	0.0219301	-0.101 [-0.225, 0.0219]	0.912	1
76335	2.2	exomewide_scan	not_conditioned	osteoporosis	Osteoporosis (OP)	pLoF	0.001	low_outlier	ctrl	296143	FRG2C	ENSG00000172969	FALSE	FALSE	6	-0.0607172	0.20349	-0.395428	0.273994	-0.0607 [-0.395, 0.274]	0.617	1
76336	2.2	exomewide_scan	not_conditioned	osteoporosis	Osteoporosis (OP)	pLoF	0.001	low_outlier	ctrl	296143	FRK	ENSG00000111816	FALSE	FALSE	180	-0.0514546	0.0423607	-0.121132	0.0182226	-0.0515 [-0.121, 0.0182]	0.888	1
76342	2.2	exomewide_scan	not_conditioned	osteoporosis	Osteoporosis (OP)	pLoF	0.001	low_outlier	ctrl	296143	FRMD4A	ENSG00000151474	FALSE	FALSE	46	-0.245702	0.0733113	-0.366288	-0.125116	-0.246 [-0.366, -0.125]	1	1
76344	2.2	exomewide_scan	not_conditioned	osteoporosis	Osteoporosis (OP)	pLoF	0.001	low_outlier	ctrl	296143	FRMD4B	ENSG00000114541	FALSE	FALSE	108	-0.00807605	0.047971	-0.0869813	0.0708292	-8.08e-03 [-0.0870, 0.0708]	0.567	1
76346	2.2	exomewide_scan	not_conditioned	osteoporosis	Osteoporosis (OP)	pLoF	0.001	low_outlier	ctrl	296143	FRMD5	ENSG00000171877	FALSE	FALSE	22	-0.0863501	0.105869	-0.260489	0.0877889	-0.0864 [-0.260, 0.0878]	0.793	1
76349	2.2	exomewide_scan	not_conditioned	osteoporosis	Osteoporosis (OP)	pLoF	0.001	low_outlier	ctrl	296143	FRMD8	ENSG00000126391	FALSE	FALSE	112	-0.119919	0.051244	-0.204208	-0.0356301	-0.120 [-0.204, -0.0356]	0.99	1
76353	2.2	exomewide_scan	not_conditioned	osteoporosis	Osteoporosis (OP)	pLoF	0.001	low_outlier	ctrl	296143	FRMPD2	ENSG00000170324	FALSE	FALSE	704	-0.01488	0.0179134	-0.0443449	0.0145849	-0.0149 [-0.0443, 0.0146]	0.797	1
76355	2.2	exomewide_scan	not_conditioned	osteoporosis	Osteoporosis (OP)	pLoF	0.001	low_outlier	ctrl	296143	FRRS1	ENSG00000156869	FALSE	FALSE	165	-0.0298699	0.0414992	-0.09813	0.0383902	-0.0299 [-0.0981, 0.0384]	0.764	1
76357	2.2	exomewide_scan	not_conditioned	osteoporosis	Osteoporosis (OP)	pLoF	0.001	low_outlier	ctrl	296143	FRRS1L	ENSG00000260230	FALSE	FALSE	138	-0.0124323	0.0416231	-0.0808962	0.0560316	-0.0124 [-0.0809, 0.0560]	0.617	1
76359	2.2	exomewide_scan	not_conditioned	osteoporosis	Osteoporosis (OP)	pLoF	0.001	low_outlier	ctrl	296143	FRS2	ENSG00000166225	FALSE	FALSE	11	-0.175126	0.154024	-0.428473	0.0782209	-0.175 [-0.428, 0.0782]	0.872	1
76363	2.2	exomewide_scan	not_conditioned	osteoporosis	Osteoporosis (OP)	pLoF	0.001	low_outlier	ctrl	296143	FRYL	ENSG00000075539	FALSE	FALSE	174	-0.027408	0.0390701	-0.0916726	0.0368566	-0.0274 [-0.0917, 0.0369]	0.759	1
76365	2.2	exomewide_scan	not_conditioned	osteoporosis	Osteoporosis (OP)	pLoF	0.001	low_outlier	ctrl	296143	FRZB	ENSG00000162998	FALSE	FALSE	227	-0.053218	0.0347709	-0.110411	0.00397504	-0.0532 [-0.110, 3.98e-03]	0.937	1
76367	2.2	exomewide_scan	not_conditioned	osteoporosis	Osteoporosis (OP)	pLoF	0.001	low_outlier	ctrl	296143	FSBP	ENSG00000265817	FALSE	FALSE	71	-0.00678514	0.0589211	-0.103702	0.0901314	-6.79e-03 [-0.104, 0.0901]	0.546	1
76372	2.2	exomewide_scan	not_conditioned	osteoporosis	Osteoporosis (OP)	pLoF	0.001	low_outlier	ctrl	296143	FSCN3	ENSG00000106328	FALSE	FALSE	632	-0.0105137	0.0217136	-0.0462294	0.025202	-0.0105 [-0.0462, 0.0252]	0.686	1
76376	2.2	exomewide_scan	not_conditioned	osteoporosis	Osteoporosis (OP)	pLoF	0.001	low_outlier	ctrl	296143	FSD1L	ENSG00000106701	FALSE	FALSE	84	-0.0445143	0.0533453	-0.13226	0.0432309	-0.0445 [-0.132, 0.0432]	0.798	1
76381	2.2	exomewide_scan	not_conditioned	osteoporosis	Osteoporosis (OP)	pLoF	0.001	low_outlier	ctrl	296143	FSHR	ENSG00000170820	FALSE	FALSE	215	-0.0525287	0.035727	-0.111294	0.00623699	-0.0525 [-0.111, 6.24e-03]	0.929	1
76383	2.2	exomewide_scan	not_conditioned	osteoporosis	Osteoporosis (OP)	pLoF	0.001	low_outlier	ctrl	296143	FSIP1	ENSG00000150667	FALSE	FALSE	517	-0.0470004	0.0218574	-0.0829526	-0.0110482	-0.0470 [-0.0830, -0.0110]	0.984	1
76385	2.2	exomewide_scan	not_conditioned	osteoporosis	Osteoporosis (OP)	pLoF	0.001	low_outlier	ctrl	296143	FSIP2	ENSG00000188738	FALSE	FALSE	1628	-0.00777721	0.0130145	-0.0291842	0.0136297	-7.78e-03 [-0.0292, 0.0136]	0.725	1
76391	2.2	exomewide_scan	not_conditioned	osteoporosis	Osteoporosis (OP)	pLoF	0.001	low_outlier	ctrl	296143	FSTL4	ENSG00000053108	FALSE	FALSE	64	-0.0423051	0.0635738	-0.146875	0.0622645	-0.0423 [-0.147, 0.0623]	0.747	1
76395	2.2	exomewide_scan	not_conditioned	osteoporosis	Osteoporosis (OP)	pLoF	0.001	low_outlier	ctrl	296143	FTCD	ENSG00000160282	FALSE	FALSE	250	-0.0142359	0.0311122	-0.0654109	0.0369391	-0.0142 [-0.0654, 0.0369]	0.676	1
76397	2.2	exomewide_scan	not_conditioned	osteoporosis	Osteoporosis (OP)	pLoF	0.001	low_outlier	ctrl	296143	FTH1	ENSG00000167996	FALSE	FALSE	8	-0.0987275	0.191703	-0.414051	0.216596	-0.0987 [-0.414, 0.217]	0.697	1
76404	2.2	exomewide_scan	not_conditioned	osteoporosis	Osteoporosis (OP)	pLoF	0.001	low_outlier	ctrl	296143	FTSJ3	ENSG00000108592	FALSE	FALSE	117	-0.012946	0.047059	-0.0903512	0.0644592	-0.0129 [-0.0904, 0.0645]	0.608	1
76408	2.2	exomewide_scan	not_conditioned	osteoporosis	Osteoporosis (OP)	pLoF	0.001	low_outlier	ctrl	296143	FUBP3	ENSG00000107164	FALSE	FALSE	36	-0.0799986	0.0814796	-0.214021	0.0540234	-0.0800 [-0.214, 0.0540]	0.837	1
76414	2.2	exomewide_scan	not_conditioned	osteoporosis	Osteoporosis (OP)	pLoF	0.001	low_outlier	ctrl	296143	FUOM	ENSG00000148803	FALSE	FALSE	30	-0.0801026	0.0878944	-0.224676	0.0644708	-0.0801 [-0.225, 0.0645]	0.819	1
76418	2.2	exomewide_scan	not_conditioned	osteoporosis	Osteoporosis (OP)	pLoF	0.001	low_outlier	ctrl	296143	FUS	ENSG00000089280	FALSE	FALSE	3	-0.703296	0.287754	-1.17661	-0.229983	-0.703 [-1.18, -0.230]	0.993	1
76423	2.2	exomewide_scan	not_conditioned	osteoporosis	Osteoporosis (OP)	pLoF	0.001	low_outlier	ctrl	296143	FUT11	ENSG00000196968	FALSE	FALSE	343	-0.0214266	0.0268608	-0.0656087	0.0227555	-0.0214 [-0.0656, 0.0228]	0.787	1
76425	2.2	exomewide_scan	not_conditioned	osteoporosis	Osteoporosis (OP)	pLoF	0.001	low_outlier	ctrl	296143	FUT2	ENSG00000176920	FALSE	FALSE	20	-0.064849	0.108151	-0.242742	0.113044	-0.0648 [-0.243, 0.113]	0.726	1
76427	2.2	exomewide_scan	not_conditioned	osteoporosis	Osteoporosis (OP)	pLoF	0.001	low_outlier	ctrl	296143	FUT3	ENSG00000171124	FALSE	FALSE	4	-0.0283454	0.241827	-0.426115	0.369425	-0.0283 [-0.426, 0.369]	0.547	1
76431	2.2	exomewide_scan	not_conditioned	osteoporosis	Osteoporosis (OP)	pLoF	0.001	low_outlier	ctrl	296143	FUT7	ENSG00000180549	FALSE	FALSE	7	-0.00882008	0.184772	-0.312743	0.295103	-8.82e-03 [-0.313, 0.295]	0.519	1
76432	2.2	exomewide_scan	not_conditioned	osteoporosis	Osteoporosis (OP)	pLoF	0.001	low_outlier	ctrl	296143	FUT8	ENSG00000033170	FALSE	FALSE	78	-0.0266589	0.0558375	-0.118503	0.0651856	-0.0267 [-0.119, 0.0652]	0.683	1
76433	2.2	exomewide_scan	not_conditioned	osteoporosis	Osteoporosis (OP)	pLoF	0.001	low_outlier	ctrl	296143	FUT9	ENSG00000172461	FALSE	FALSE	11	-0.511808	0.171309	-0.793586	-0.23003	-0.512 [-0.794, -0.230]	0.999	1
76440	2.2	exomewide_scan	not_conditioned	osteoporosis	Osteoporosis (OP)	pLoF	0.001	low_outlier	ctrl	296143	FXR2	ENSG00000129245	FALSE	FALSE	4	-0.253256	0.254461	-0.671807	0.165295	-0.253 [-0.672, 0.165]	0.84	1
76443	2.2	exomewide_scan	not_conditioned	osteoporosis	Osteoporosis (OP)	pLoF	0.001	low_outlier	ctrl	296143	FXYD2	ENSG00000137731	FALSE	FALSE	78	-0.0584225	0.061402	-0.15942	0.0425748	-0.0584 [-0.159, 0.0426]	0.829	1
76445	2.2	exomewide_scan	not_conditioned	osteoporosis	Osteoporosis (OP)	pLoF	0.001	low_outlier	ctrl	296143	FXYD3	ENSG00000089356	FALSE	FALSE	34	-0.074448	0.08295	-0.210889	0.0619926	-0.0744 [-0.211, 0.0620]	0.815	1
76448	2.2	exomewide_scan	not_conditioned	osteoporosis	Osteoporosis (OP)	pLoF	0.001	low_outlier	ctrl	296143	FXYD5	ENSG00000089327	FALSE	FALSE	17	-0.144612	0.117306	-0.337563	0.0483392	-0.145 [-0.338, 0.0483]	0.891	1
76450	2.2	exomewide_scan	not_conditioned	osteoporosis	Osteoporosis (OP)	pLoF	0.001	low_outlier	ctrl	296143	FXYD6	ENSG00000137726	FALSE	FALSE	7	-0.0486304	0.20494	-0.385727	0.288466	-0.0486 [-0.386, 0.288]	0.594	1
76452	2.2	exomewide_scan	not_conditioned	osteoporosis	Osteoporosis (OP)	pLoF	0.001	low_outlier	ctrl	296143	FYB1	ENSG00000082074	FALSE	FALSE	58	-0.0248348	0.0667809	-0.13468	0.08501	-0.0248 [-0.135, 0.0850]	0.645	1
76458	2.2	exomewide_scan	not_conditioned	osteoporosis	Osteoporosis (OP)	pLoF	0.001	low_outlier	ctrl	296143	FYN	ENSG00000010810	FALSE	FALSE	3	-0.266967	0.328027	-0.806523	0.272589	-0.267 [-0.807, 0.273]	0.792	1
76466	2.2	exomewide_scan	not_conditioned	osteoporosis	Osteoporosis (OP)	pLoF	0.001	low_outlier	ctrl	296143	FZD3	ENSG00000104290	FALSE	FALSE	75	-0.0074575	0.057329	-0.101755	0.0868403	-7.46e-03 [-0.102, 0.0868]	0.552	1
76468	2.2	exomewide_scan	not_conditioned	osteoporosis	Osteoporosis (OP)	pLoF	0.001	low_outlier	ctrl	296143	FZD4	ENSG00000174804	FALSE	FALSE	40	-0.0947546	0.0857373	-0.23578	0.0462707	-0.0948 [-0.236, 0.0463]	0.865	1
76470	2.2	exomewide_scan	not_conditioned	osteoporosis	Osteoporosis (OP)	pLoF	0.001	low_outlier	ctrl	296143	FZD5	ENSG00000163251	FALSE	FALSE	49	-0.0679915	0.0748163	-0.191053	0.0550704	-0.0680 [-0.191, 0.0551]	0.818	1
76482	2.2	exomewide_scan	not_conditioned	osteoporosis	Osteoporosis (OP)	pLoF	0.001	low_outlier	ctrl	296143	G2E3	ENSG00000092140	FALSE	FALSE	62	-0.0157176	0.0626272	-0.11873	0.087295	-0.0157 [-0.119, 0.0873]	0.599	1
76484	2.2	exomewide_scan	not_conditioned	osteoporosis	Osteoporosis (OP)	pLoF	0.001	low_outlier	ctrl	296143	G3BP1	ENSG00000145907	FALSE	FALSE	27	-0.0508643	0.0978719	-0.211849	0.110121	-0.0509 [-0.212, 0.110]	0.698	1
76486	2.2	exomewide_scan	not_conditioned	osteoporosis	Osteoporosis (OP)	pLoF	0.001	low_outlier	ctrl	296143	G3BP2	ENSG00000138757	FALSE	FALSE	9	-0.138837	0.171741	-0.421326	0.143652	-0.139 [-0.421, 0.144]	0.791	1
76492	2.2	exomewide_scan	not_conditioned	osteoporosis	Osteoporosis (OP)	pLoF	0.001	low_outlier	ctrl	296143	G6PC3	ENSG00000141349	FALSE	FALSE	106	-0.0481248	0.0494393	-0.129445	0.0331956	-0.0481 [-0.129, 0.0332]	0.835	1
76504	2.2	exomewide_scan	not_conditioned	osteoporosis	Osteoporosis (OP)	pLoF	0.001	low_outlier	ctrl	296143	GABARAPL1	ENSG00000139112	FALSE	FALSE	4	-0.207259	0.255416	-0.627381	0.212863	-0.207 [-0.627, 0.213]	0.791	1
76505	2.2	exomewide_scan	not_conditioned	osteoporosis	Osteoporosis (OP)	pLoF	0.001	low_outlier	ctrl	296143	GABARAPL2	ENSG00000034713	FALSE	FALSE	11	-0.0383807	0.150276	-0.285563	0.208801	-0.0384 [-0.286, 0.209]	0.601	1
76508	2.2	exomewide_scan	not_conditioned	osteoporosis	Osteoporosis (OP)	pLoF	0.001	low_outlier	ctrl	296143	GABBR2	ENSG00000136928	FALSE	FALSE	12	-0.0753078	0.141121	-0.307431	0.156816	-0.0753 [-0.307, 0.157]	0.703	1
76510	2.2	exomewide_scan	not_conditioned	osteoporosis	Osteoporosis (OP)	pLoF	0.001	low_outlier	ctrl	296143	GABPB1	ENSG00000104064	FALSE	FALSE	12	-0.106482	0.143346	-0.342265	0.129301	-0.106 [-0.342, 0.129]	0.771	1
76511	2.2	exomewide_scan	not_conditioned	osteoporosis	Osteoporosis (OP)	pLoF	0.001	low_outlier	ctrl	296143	GABPB2	ENSG00000143458	FALSE	FALSE	91	-0.0852172	0.055874	-0.177122	0.00668735	-0.0852 [-0.177, 6.69e-03]	0.936	1
76515	2.2	exomewide_scan	not_conditioned	osteoporosis	Osteoporosis (OP)	pLoF	0.001	low_outlier	ctrl	296143	GABRA4	ENSG00000109158	FALSE	FALSE	3	-0.184224	0.297462	-0.673505	0.305057	-0.184 [-0.674, 0.305]	0.732	1
76516	2.2	exomewide_scan	not_conditioned	osteoporosis	Osteoporosis (OP)	pLoF	0.001	low_outlier	ctrl	296143	GABRA5	ENSG00000186297	FALSE	FALSE	27	-0.125834	0.0955661	-0.283026	0.0313582	-0.126 [-0.283, 0.0314]	0.906	1
76518	2.2	exomewide_scan	not_conditioned	osteoporosis	Osteoporosis (OP)	pLoF	0.001	low_outlier	ctrl	296143	GABRA6	ENSG00000145863	FALSE	FALSE	156	-0.0211424	0.0407259	-0.0881305	0.0458457	-0.0211 [-0.0881, 0.0458]	0.698	1
76520	2.2	exomewide_scan	not_conditioned	osteoporosis	Osteoporosis (OP)	pLoF	0.001	low_outlier	ctrl	296143	GABRB1	ENSG00000163288	FALSE	FALSE	14	-0.190401	0.137701	-0.416899	0.036097	-0.190 [-0.417, 0.0361]	0.917	1
76521	2.2	exomewide_scan	not_conditioned	osteoporosis	Osteoporosis (OP)	pLoF	0.001	low_outlier	ctrl	296143	GABRB2	ENSG00000145864	FALSE	FALSE	26	-0.165136	0.0997358	-0.329187	-0.00108521	-0.165 [-0.329, -1.09e-03]	0.951	1
76523	2.2	exomewide_scan	not_conditioned	osteoporosis	Osteoporosis (OP)	pLoF	0.001	low_outlier	ctrl	296143	GABRB3	ENSG00000166206	FALSE	FALSE	6	-0.0336376	0.20272	-0.367082	0.299807	-0.0336 [-0.367, 0.300]	0.566	1
76529	2.2	exomewide_scan	not_conditioned	osteoporosis	Osteoporosis (OP)	pLoF	0.001	low_outlier	ctrl	296143	GABRG2	ENSG00000113327	FALSE	FALSE	9	-0.0234476	0.169514	-0.302273	0.255378	-0.0234 [-0.302, 0.255]	0.555	1
76534	2.2	exomewide_scan	not_conditioned	osteoporosis	Osteoporosis (OP)	pLoF	0.001	low_outlier	ctrl	296143	GABRR1	ENSG00000146276	FALSE	FALSE	121	-0.016391	0.051661	-0.101366	0.0685838	-0.0164 [-0.101, 0.0686]	0.624	1
76543	2.2	exomewide_scan	not_conditioned	osteoporosis	Osteoporosis (OP)	pLoF	0.001	low_outlier	ctrl	296143	GADD45A	ENSG00000116717	FALSE	FALSE	12	-0.0780756	0.153844	-0.331126	0.174975	-0.0781 [-0.331, 0.175]	0.694	1
76544	2.2	exomewide_scan	not_conditioned	osteoporosis	Osteoporosis (OP)	pLoF	0.001	low_outlier	ctrl	296143	GADD45B	ENSG00000099860	FALSE	FALSE	84	-0.102751	0.0527782	-0.189563	-0.0159386	-0.103 [-0.190, -0.0159]	0.974	1
76547	2.2	exomewide_scan	not_conditioned	osteoporosis	Osteoporosis (OP)	pLoF	0.001	low_outlier	ctrl	296143	GADD45GIP1	ENSG00000179271	FALSE	FALSE	152	-0.0493695	0.0392392	-0.113912	0.0151732	-0.0494 [-0.114, 0.0152]	0.896	1
76549	2.2	exomewide_scan	not_conditioned	osteoporosis	Osteoporosis (OP)	pLoF	0.001	low_outlier	ctrl	296143	GADL1	ENSG00000144644	FALSE	FALSE	251	-0.0200476	0.0314745	-0.0718185	0.0317233	-0.0200 [-0.0718, 0.0317]	0.738	1
76554	2.2	exomewide_scan	not_conditioned	osteoporosis	Osteoporosis (OP)	pLoF	0.001	low_outlier	ctrl	296143	GAL3ST1	ENSG00000128242	FALSE	FALSE	10	-0.150478	0.153851	-0.40354	0.102584	-0.150 [-0.404, 0.103]	0.836	1
76556	2.2	exomewide_scan	not_conditioned	osteoporosis	Osteoporosis (OP)	pLoF	0.001	low_outlier	ctrl	296143	GAL3ST2	ENSG00000154252	FALSE	FALSE	26	-0.0514588	0.102704	-0.220392	0.117474	-0.0515 [-0.220, 0.117]	0.692	1
76558	2.2	exomewide_scan	not_conditioned	osteoporosis	Osteoporosis (OP)	pLoF	0.001	low_outlier	ctrl	296143	GAL3ST3	ENSG00000175229	FALSE	FALSE	203	-0.0185559	0.0380689	-0.0811737	0.0440619	-0.0186 [-0.0812, 0.0441]	0.687	1
76562	2.2	exomewide_scan	not_conditioned	osteoporosis	Osteoporosis (OP)	pLoF	0.001	low_outlier	ctrl	296143	GALC	ENSG00000054983	FALSE	FALSE	260	-0.0143393	0.0305927	-0.0646598	0.0359812	-0.0143 [-0.0647, 0.0360]	0.68	1
76568	2.2	exomewide_scan	not_conditioned	osteoporosis	Osteoporosis (OP)	pLoF	0.001	low_outlier	ctrl	296143	GALK2	ENSG00000156958	FALSE	FALSE	245	-0.0361746	0.0317367	-0.0883768	0.0160276	-0.0362 [-0.0884, 0.0160]	0.873	1
76572	2.2	exomewide_scan	not_conditioned	osteoporosis	Osteoporosis (OP)	pLoF	0.001	low_outlier	ctrl	296143	GALNS	ENSG00000141012	FALSE	FALSE	179	-0.0352284	0.0372635	-0.0965214	0.0260646	-0.0352 [-0.0965, 0.0261]	0.828	1
76574	2.2	exomewide_scan	not_conditioned	osteoporosis	Osteoporosis (OP)	pLoF	0.001	low_outlier	ctrl	296143	GALNT1	ENSG00000141429	FALSE	FALSE	20	-0.12673	0.109184	-0.306322	0.0528617	-0.127 [-0.306, 0.0529]	0.877	1
76575	2.2	exomewide_scan	not_conditioned	osteoporosis	Osteoporosis (OP)	pLoF	0.001	low_outlier	ctrl	296143	GALNT10	ENSG00000164574	FALSE	FALSE	89	-0.127869	0.0539126	-0.216547	-0.0391907	-0.128 [-0.217, -0.0392]	0.991	1
76577	2.2	exomewide_scan	not_conditioned	osteoporosis	Osteoporosis (OP)	pLoF	0.001	low_outlier	ctrl	296143	GALNT11	ENSG00000178234	FALSE	FALSE	128	-0.0503449	0.0482076	-0.129639	0.0289495	-0.0503 [-0.130, 0.0289]	0.852	1
76579	2.2	exomewide_scan	not_conditioned	osteoporosis	Osteoporosis (OP)	pLoF	0.001	low_outlier	ctrl	296143	GALNT12	ENSG00000119514	FALSE	FALSE	132	-0.0730403	0.0425583	-0.143042	-0.00303813	-0.0730 [-0.143, -3.04e-03]	0.957	1
76581	2.2	exomewide_scan	not_conditioned	osteoporosis	Osteoporosis (OP)	pLoF	0.001	low_outlier	ctrl	296143	GALNT13	ENSG00000144278	FALSE	FALSE	39	-0.0243856	0.0838603	-0.162324	0.113552	-0.0244 [-0.162, 0.114]	0.614	1
76587	2.2	exomewide_scan	not_conditioned	osteoporosis	Osteoporosis (OP)	pLoF	0.001	low_outlier	ctrl	296143	GALNT16	ENSG00000100626	FALSE	FALSE	70	-0.0466431	0.0589408	-0.143592	0.0503059	-0.0466 [-0.144, 0.0503]	0.786	1
76593	2.2	exomewide_scan	not_conditioned	osteoporosis	Osteoporosis (OP)	pLoF	0.001	low_outlier	ctrl	296143	GALNT2	ENSG00000143641	FALSE	FALSE	41	-0.140905	0.0832335	-0.277812	-0.00399808	-0.141 [-0.278, -4.00e-03]	0.955	1
76594	2.2	exomewide_scan	not_conditioned	osteoporosis	Osteoporosis (OP)	pLoF	0.001	high_outlier	case	17650	GALNT2	ENSG00000143641	FALSE	FALSE	1	2.49981	0.769615	1.23391	3.76571	2.50 [1.23, 3.77]	0.999	1
76599	2.2	exomewide_scan	not_conditioned	osteoporosis	Osteoporosis (OP)	pLoF	0.001	low_outlier	ctrl	296143	GALNT5	ENSG00000136542	FALSE	FALSE	446	-0.00120114	0.0248152	-0.0420185	0.0396162	-1.20e-03 [-0.0420, 0.0396]	0.519	1
76601	2.2	exomewide_scan	not_conditioned	osteoporosis	Osteoporosis (OP)	pLoF	0.001	low_outlier	ctrl	296143	GALNT6	ENSG00000139629	FALSE	FALSE	165	-0.0202443	0.0397789	-0.0856748	0.0451862	-0.0202 [-0.0857, 0.0452]	0.695	1
76607	2.2	exomewide_scan	not_conditioned	osteoporosis	Osteoporosis (OP)	pLoF	0.001	low_outlier	ctrl	296143	GALNT9	ENSG00000182870	FALSE	FALSE	124	-0.00464451	0.0458833	-0.0801158	0.0708268	-4.64e-03 [-0.0801, 0.0708]	0.54	1
76609	2.2	exomewide_scan	not_conditioned	osteoporosis	Osteoporosis (OP)	pLoF	0.001	low_outlier	ctrl	296143	GALNTL5	ENSG00000106648	FALSE	FALSE	265	-0.0099247	0.0335117	-0.0650465	0.0451971	-9.92e-03 [-0.0650, 0.0452]	0.616	1
76619	2.2	exomewide_scan	not_conditioned	osteoporosis	Osteoporosis (OP)	pLoF	0.001	low_outlier	ctrl	296143	GALT	ENSG00000213930	FALSE	FALSE	74	-0.0228238	0.0568346	-0.116308	0.0706608	-0.0228 [-0.116, 0.0707]	0.656	1
76621	2.2	exomewide_scan	not_conditioned	osteoporosis	Osteoporosis (OP)	pLoF	0.001	low_outlier	ctrl	296143	GAMT	ENSG00000130005	FALSE	FALSE	294	-0.0161438	0.0282211	-0.0625634	0.0302758	-0.0161 [-0.0626, 0.0303]	0.716	1
76625	2.2	exomewide_scan	not_conditioned	osteoporosis	Osteoporosis (OP)	pLoF	0.001	low_outlier	ctrl	296143	GANAB	ENSG00000089597	FALSE	FALSE	38	-0.0359276	0.0879645	-0.180616	0.108761	-0.0359 [-0.181, 0.109]	0.659	1
76633	2.2	exomewide_scan	not_conditioned	osteoporosis	Osteoporosis (OP)	pLoF	0.001	low_outlier	ctrl	296143	GAPDHS	ENSG00000105679	FALSE	FALSE	120	-0.0266808	0.0441601	-0.0993177	0.0459561	-0.0267 [-0.0993, 0.0460]	0.727	1
76635	2.2	exomewide_scan	not_conditioned	osteoporosis	Osteoporosis (OP)	pLoF	0.001	low_outlier	ctrl	296136	GAPT	ENSG00000175857	FALSE	FALSE	5	-0.13091	0.227427	-0.504994	0.243174	-0.131 [-0.505, 0.243]	0.718	1
76640	2.2	exomewide_scan	not_conditioned	osteoporosis	Osteoporosis (OP)	pLoF	0.001	low_outlier	ctrl	296143	GAREM1	ENSG00000141441	FALSE	FALSE	31	-0.236692	0.0877004	-0.380946	-0.0924377	-0.237 [-0.381, -0.0924]	0.997	1
76642	2.2	exomewide_scan	not_conditioned	osteoporosis	Osteoporosis (OP)	pLoF	0.001	low_outlier	ctrl	296143	GAREM2	ENSG00000157833	FALSE	FALSE	198	-0.0160317	0.0372283	-0.0772668	0.0452034	-0.0160 [-0.0773, 0.0452]	0.667	1
76644	2.2	exomewide_scan	not_conditioned	osteoporosis	Osteoporosis (OP)	pLoF	0.001	low_outlier	ctrl	296143	GARIN1A	ENSG00000205085	FALSE	FALSE	489	-0.0157133	0.0246792	-0.056307	0.0248804	-0.0157 [-0.0563, 0.0249]	0.738	1
76646	2.2	exomewide_scan	not_conditioned	osteoporosis	Osteoporosis (OP)	pLoF	0.001	low_outlier	ctrl	296143	GARIN1B	ENSG00000135248	FALSE	FALSE	91	-0.0524998	0.0571703	-0.146537	0.041537	-0.0525 [-0.147, 0.0415]	0.821	1
76648	2.2	exomewide_scan	not_conditioned	osteoporosis	Osteoporosis (OP)	pLoF	0.001	low_outlier	ctrl	296143	GARIN2	ENSG00000172717	FALSE	FALSE	144	-0.000967827	0.0410996	-0.0685707	0.066635	-9.68e-04 [-0.0686, 0.0666]	0.509	1
76651	2.2	exomewide_scan	not_conditioned	osteoporosis	Osteoporosis (OP)	pLoF	0.001	low_outlier	ctrl	296143	GARIN5A	ENSG00000142530	FALSE	FALSE	255	-0.038688	0.0303003	-0.0885276	0.0111516	-0.0387 [-0.0885, 0.0112]	0.899	1
76653	2.2	exomewide_scan	not_conditioned	osteoporosis	Osteoporosis (OP)	pLoF	0.001	low_outlier	ctrl	296143	GARIN5B	ENSG00000180043	FALSE	FALSE	216	-0.0156786	0.0329203	-0.0698277	0.0384705	-0.0157 [-0.0698, 0.0385]	0.683	1
76657	2.2	exomewide_scan	not_conditioned	osteoporosis	Osteoporosis (OP)	pLoF	0.001	low_outlier	ctrl	296143	GARNL3	ENSG00000136895	FALSE	FALSE	90	-0.122696	0.0515369	-0.207467	-0.0379253	-0.123 [-0.207, -0.0379]	0.991	1
76665	2.2	exomewide_scan	not_conditioned	osteoporosis	Osteoporosis (OP)	pLoF	0.001	low_outlier	ctrl	296143	GAS1	ENSG00000180447	FALSE	FALSE	21	-0.0274532	0.106679	-0.202925	0.148018	-0.0275 [-0.203, 0.148]	0.602	1
76667	2.2	exomewide_scan	not_conditioned	osteoporosis	Osteoporosis (OP)	pLoF	0.001	low_outlier	ctrl	296143	GAS2	ENSG00000148935	FALSE	FALSE	25	-0.0817549	0.108447	-0.260134	0.0966245	-0.0818 [-0.260, 0.0966]	0.775	1
76669	2.2	exomewide_scan	not_conditioned	osteoporosis	Osteoporosis (OP)	pLoF	0.001	low_outlier	ctrl	296143	GAS2L1	ENSG00000185340	FALSE	FALSE	51	-0.0403956	0.0681315	-0.152462	0.0716707	-0.0404 [-0.152, 0.0717]	0.723	1
76673	2.2	exomewide_scan	not_conditioned	osteoporosis	Osteoporosis (OP)	pLoF	0.001	low_outlier	ctrl	296143	GAS2L3	ENSG00000139354	FALSE	FALSE	60	-0.0258091	0.0659545	-0.134295	0.0826764	-0.0258 [-0.134, 0.0827]	0.652	1
76675	2.2	exomewide_scan	not_conditioned	osteoporosis	Osteoporosis (OP)	pLoF	0.001	low_outlier	ctrl	296143	GAS6	ENSG00000183087	FALSE	FALSE	85	-0.0432583	0.0535899	-0.131406	0.0448892	-0.0433 [-0.131, 0.0449]	0.79	1
76677	2.2	exomewide_scan	not_conditioned	osteoporosis	Osteoporosis (OP)	pLoF	0.001	low_outlier	ctrl	296143	GAS7	ENSG00000007237	FALSE	FALSE	46	-0.102532	0.0750417	-0.225965	0.0209006	-0.103 [-0.226, 0.0209]	0.914	1
76682	2.2	exomewide_scan	not_conditioned	osteoporosis	Osteoporosis (OP)	pLoF	0.001	low_outlier	ctrl	296143	GASK1B	ENSG00000164125	FALSE	FALSE	114	-0.0317339	0.0482642	-0.111121	0.0476536	-0.0317 [-0.111, 0.0477]	0.745	1
76684	2.2	exomewide_scan	not_conditioned	osteoporosis	Osteoporosis (OP)	pLoF	0.001	low_outlier	ctrl	296143	GAST	ENSG00000184502	FALSE	FALSE	11	-0.0376919	0.153449	-0.290093	0.214709	-0.0377 [-0.290, 0.215]	0.597	1
76686	2.2	exomewide_scan	not_conditioned	osteoporosis	Osteoporosis (OP)	pLoF	0.001	low_outlier	ctrl	296143	GATA2	ENSG00000179348	FALSE	FALSE	11	-0.098831	0.150288	-0.346033	0.148371	-0.0988 [-0.346, 0.148]	0.745	1
76687	2.2	exomewide_scan	not_conditioned	osteoporosis	Osteoporosis (OP)	pLoF	0.001	low_outlier	ctrl	296143	GATA3	ENSG00000107485	FALSE	FALSE	4	-0.633951	0.248592	-1.04285	-0.225054	-0.634 [-1.04, -0.225]	0.995	1
76689	2.2	exomewide_scan	not_conditioned	osteoporosis	Osteoporosis (OP)	pLoF	0.001	low_outlier	ctrl	296143	GATA4	ENSG00000136574	FALSE	FALSE	5	-0.0156405	0.222008	-0.380811	0.34953	-0.0156 [-0.381, 0.350]	0.528	1
76691	2.2	exomewide_scan	not_conditioned	osteoporosis	Osteoporosis (OP)	pLoF	0.001	low_outlier	ctrl	296143	GATA5	ENSG00000130700	FALSE	FALSE	39	-0.13977	0.0786061	-0.269066	-0.0104745	-0.140 [-0.269, -0.0105]	0.962	1
76692	2.2	exomewide_scan	not_conditioned	osteoporosis	Osteoporosis (OP)	pLoF	0.001	low_outlier	ctrl	296143	GATA6	ENSG00000141448	FALSE	FALSE	22	-0.108423	0.104103	-0.279657	0.0628112	-0.108 [-0.280, 0.0628]	0.851	1
76694	2.2	exomewide_scan	not_conditioned	osteoporosis	Osteoporosis (OP)	pLoF	0.001	low_outlier	ctrl	296143	GATAD1	ENSG00000157259	FALSE	FALSE	13	-0.079132	0.151238	-0.327896	0.169632	-0.0791 [-0.328, 0.170]	0.7	1
76696	2.2	exomewide_scan	not_conditioned	osteoporosis	Osteoporosis (OP)	pLoF	0.001	low_outlier	ctrl	296143	GATAD2A	ENSG00000167491	FALSE	FALSE	13	-0.120885	0.134143	-0.341531	0.0997606	-0.121 [-0.342, 0.0998]	0.816	1
76700	2.2	exomewide_scan	not_conditioned	osteoporosis	Osteoporosis (OP)	pLoF	0.001	low_outlier	ctrl	296143	GATC	ENSG00000257218	FALSE	FALSE	130	-0.00960849	0.0448128	-0.083319	0.064102	-9.61e-03 [-0.0833, 0.0641]	0.585	1
76704	2.2	exomewide_scan	not_conditioned	osteoporosis	Osteoporosis (OP)	pLoF	0.001	low_outlier	ctrl	296143	GATM	ENSG00000171766	FALSE	FALSE	17	-0.123037	0.120435	-0.321135	0.0750609	-0.123 [-0.321, 0.0751]	0.847	1
76706	2.2	exomewide_scan	not_conditioned	osteoporosis	Osteoporosis (OP)	pLoF	0.001	low_outlier	ctrl	296143	GBA1	ENSG00000177628	FALSE	FALSE	190	-0.000700137	0.0386743	-0.0643137	0.0629134	-7.00e-04 [-0.0643, 0.0629]	0.507	1
76710	2.2	exomewide_scan	not_conditioned	osteoporosis	Osteoporosis (OP)	pLoF	0.001	low_outlier	ctrl	296143	GBE1	ENSG00000114480	FALSE	FALSE	306	-0.0261244	0.0285085	-0.0730167	0.0207679	-0.0261 [-0.0730, 0.0208]	0.82	1
76716	2.2	exomewide_scan	not_conditioned	osteoporosis	Osteoporosis (OP)	pLoF	0.001	low_outlier	ctrl	296143	GBP1	ENSG00000117228	FALSE	FALSE	649	-0.00471061	0.0209418	-0.0391568	0.0297356	-4.71e-03 [-0.0392, 0.0297]	0.589	1
76720	2.2	exomewide_scan	not_conditioned	osteoporosis	Osteoporosis (OP)	pLoF	0.001	low_outlier	ctrl	296143	GBP3	ENSG00000117226	FALSE	FALSE	300	-0.00311282	0.027642	-0.0485799	0.0423542	-3.11e-03 [-0.0486, 0.0424]	0.545	1
76722	2.2	exomewide_scan	not_conditioned	osteoporosis	Osteoporosis (OP)	pLoF	0.001	low_outlier	ctrl	296143	GBP4	ENSG00000162654	FALSE	FALSE	218	-0.0170365	0.0361072	-0.0764276	0.0423546	-0.0170 [-0.0764, 0.0424]	0.681	1
76728	2.2	exomewide_scan	not_conditioned	osteoporosis	Osteoporosis (OP)	pLoF	0.001	low_outlier	ctrl	296143	GBP7	ENSG00000213512	FALSE	FALSE	178	-0.0806981	0.039956	-0.14642	-0.0149763	-0.0807 [-0.146, -0.0150]	0.978	1
76730	2.2	exomewide_scan	not_conditioned	osteoporosis	Osteoporosis (OP)	pLoF	0.001	low_outlier	ctrl	296143	GBX1	ENSG00000164900	FALSE	FALSE	11	-0.0331322	0.164413	-0.303568	0.237303	-0.0331 [-0.304, 0.237]	0.58	1
76732	2.2	exomewide_scan	not_conditioned	osteoporosis	Osteoporosis (OP)	pLoF	0.001	low_outlier	ctrl	296143	GBX2	ENSG00000168505	FALSE	FALSE	94	-0.0077693	0.0540209	-0.0966258	0.0810872	-7.77e-03 [-0.0966, 0.0811]	0.557	1
76736	2.2	exomewide_scan	not_conditioned	osteoporosis	Osteoporosis (OP)	pLoF	0.001	low_outlier	ctrl	296143	GCA	ENSG00000115271	FALSE	FALSE	72	-0.0247719	0.0617236	-0.126298	0.0767544	-0.0248 [-0.126, 0.0768]	0.656	1
76738	2.2	exomewide_scan	not_conditioned	osteoporosis	Osteoporosis (OP)	pLoF	0.001	low_outlier	ctrl	296143	GCAT	ENSG00000100116	FALSE	FALSE	177	-0.00422579	0.0365795	-0.0643937	0.0559421	-4.23e-03 [-0.0644, 0.0559]	0.546	1
76740	2.2	exomewide_scan	not_conditioned	osteoporosis	Osteoporosis (OP)	pLoF	0.001	low_outlier	ctrl	296143	GCC1	ENSG00000179562	FALSE	FALSE	172	-0.0840596	0.0415903	-0.15247	-0.0156496	-0.0841 [-0.152, -0.0156]	0.978	1
76742	2.2	exomewide_scan	not_conditioned	osteoporosis	Osteoporosis (OP)	pLoF	0.001	low_outlier	ctrl	296143	GCC2	ENSG00000135968	FALSE	FALSE	365	-0.0244322	0.0274273	-0.0695461	0.0206817	-0.0244 [-0.0695, 0.0207]	0.813	1
76751	2.2	exomewide_scan	not_conditioned	osteoporosis	Osteoporosis (OP)	pLoF	0.001	low_outlier	ctrl	296143	GCH1	ENSG00000131979	FALSE	FALSE	5	-0.458774	0.220512	-0.821484	-0.096064	-0.459 [-0.821, -0.0961]	0.981	1
76756	2.2	exomewide_scan	not_conditioned	osteoporosis	Osteoporosis (OP)	pLoF	0.001	low_outlier	ctrl	296143	GCKR	ENSG00000084734	FALSE	FALSE	356	-0.0194226	0.0277712	-0.0651022	0.026257	-0.0194 [-0.0651, 0.0263]	0.758	1
76760	2.2	exomewide_scan	not_conditioned	osteoporosis	Osteoporosis (OP)	pLoF	0.001	low_outlier	ctrl	296143	GCLM	ENSG00000023909	FALSE	FALSE	27	-0.112405	0.102565	-0.281109	0.0562994	-0.112 [-0.281, 0.0563]	0.863	1
76762	2.2	exomewide_scan	not_conditioned	osteoporosis	Osteoporosis (OP)	pLoF	0.001	low_outlier	ctrl	296124	GCM1	ENSG00000137270	FALSE	FALSE	1	-0.45925	0.568156	-1.39378	0.475283	-0.459 [-1.39, 0.475]	0.791	1
76764	2.2	exomewide_scan	not_conditioned	osteoporosis	Osteoporosis (OP)	pLoF	0.001	low_outlier	ctrl	296143	GCM2	ENSG00000124827	FALSE	FALSE	38	-0.167709	0.0921728	-0.31932	-0.0160982	-0.168 [-0.319, -0.0161]	0.966	1
76769	2.2	exomewide_scan	not_conditioned	osteoporosis	Osteoporosis (OP)	pLoF	0.001	low_outlier	ctrl	296143	GCNT2	ENSG00000111846	FALSE	FALSE	252	-0.00449608	0.0356643	-0.0631586	0.0541665	-4.50e-03 [-0.0632, 0.0542]	0.55	1
76774	2.2	exomewide_scan	not_conditioned	osteoporosis	Osteoporosis (OP)	pLoF	0.001	low_outlier	ctrl	296143	GCNT7	ENSG00000124091	FALSE	FALSE	227	-0.0147295	0.0324494	-0.068104	0.038645	-0.0147 [-0.0681, 0.0386]	0.675	1
76776	2.2	exomewide_scan	not_conditioned	osteoporosis	Osteoporosis (OP)	pLoF	0.001	low_outlier	ctrl	296143	GCSAM	ENSG00000174500	FALSE	FALSE	19	-0.122661	0.114353	-0.310755	0.0654329	-0.123 [-0.311, 0.0654]	0.858	1
76777	2.2	exomewide_scan	not_conditioned	osteoporosis	Osteoporosis (OP)	pLoF	0.001	low_outlier	ctrl	296143	GCSAML	ENSG00000169224	FALSE	FALSE	22	-0.142522	0.113624	-0.329417	0.0443728	-0.143 [-0.329, 0.0444]	0.895	1
76783	2.2	exomewide_scan	not_conditioned	osteoporosis	Osteoporosis (OP)	pLoF	0.001	low_outlier	ctrl	296143	GDAP1	ENSG00000104381	FALSE	FALSE	95	-0.0357742	0.0509398	-0.119563	0.0480143	-0.0358 [-0.120, 0.0480]	0.759	1
76785	2.2	exomewide_scan	not_conditioned	osteoporosis	Osteoporosis (OP)	pLoF	0.001	low_outlier	ctrl	296143	GDAP1L1	ENSG00000124194	FALSE	FALSE	32	-0.312515	0.0867774	-0.455251	-0.169779	-0.313 [-0.455, -0.170]	1	1
76789	2.2	exomewide_scan	not_conditioned	osteoporosis	Osteoporosis (OP)	pLoF	0.001	low_outlier	ctrl	296143	GDE1	ENSG00000006007	FALSE	FALSE	434	-0.0251888	0.0239415	-0.0645691	0.0141915	-0.0252 [-0.0646, 0.0142]	0.854	1
76793	2.2	exomewide_scan	not_conditioned	osteoporosis	Osteoporosis (OP)	pLoF	0.001	low_outlier	ctrl	296143	GDF10	ENSG00000266524	FALSE	FALSE	41	-0.0388786	0.0776519	-0.166605	0.0888474	-0.0389 [-0.167, 0.0888]	0.692	1
76795	2.2	exomewide_scan	not_conditioned	osteoporosis	Osteoporosis (OP)	pLoF	0.001	low_outlier	ctrl	296143	GDF11	ENSG00000135414	FALSE	FALSE	7	-0.226411	0.193077	-0.543994	0.0911724	-0.226 [-0.544, 0.0912]	0.88	1
76797	2.2	exomewide_scan	not_conditioned	osteoporosis	Osteoporosis (OP)	pLoF	0.001	low_outlier	ctrl	296143	GDF15	ENSG00000130513	FALSE	FALSE	22	-0.0393163	0.103119	-0.208932	0.130299	-0.0393 [-0.209, 0.130]	0.648	1
76803	2.2	exomewide_scan	not_conditioned	osteoporosis	Osteoporosis (OP)	pLoF	0.001	low_outlier	ctrl	296143	GDF5	ENSG00000125965	FALSE	FALSE	34	-0.126946	0.0841869	-0.265421	0.0115291	-0.127 [-0.265, 0.0115]	0.934	1
76808	2.2	exomewide_scan	not_conditioned	osteoporosis	Osteoporosis (OP)	pLoF	0.001	low_outlier	ctrl	296143	GDF9	ENSG00000164404	FALSE	FALSE	276	-0.00885387	0.0306244	-0.0592265	0.0415188	-8.85e-03 [-0.0592, 0.0415]	0.614	1
76810	2.2	exomewide_scan	not_conditioned	osteoporosis	Osteoporosis (OP)	pLoF	0.001	low_outlier	ctrl	296143	GDI2	ENSG00000057608	FALSE	FALSE	21	-0.0253536	0.108498	-0.203817	0.15311	-0.0254 [-0.204, 0.153]	0.592	1
76813	2.2	exomewide_scan	not_conditioned	osteoporosis	Osteoporosis (OP)	pLoF	0.001	low_outlier	ctrl	296143	GDPD1	ENSG00000153982	FALSE	FALSE	79	-0.0834743	0.0572653	-0.177667	0.0107187	-0.0835 [-0.178, 0.0107]	0.928	1
76815	2.2	exomewide_scan	not_conditioned	osteoporosis	Osteoporosis (OP)	pLoF	0.001	low_outlier	ctrl	296143	GDPD3	ENSG00000102886	FALSE	FALSE	242	-0.061408	0.0320515	-0.114128	-0.00868797	-0.0614 [-0.114, -8.69e-03]	0.972	1
76823	2.2	exomewide_scan	not_conditioned	osteoporosis	Osteoporosis (OP)	pLoF	0.001	low_outlier	ctrl	296143	GEM	ENSG00000164949	FALSE	FALSE	787	-0.0349556	0.0176965	-0.0640638	-0.00584745	-0.0350 [-0.0641, -5.85e-03]	0.976	1
76827	2.2	exomewide_scan	not_conditioned	osteoporosis	Osteoporosis (OP)	pLoF	0.001	low_outlier	ctrl	296143	GEMIN4	ENSG00000179409	FALSE	FALSE	389	-0.00202403	0.0258203	-0.0444946	0.0404466	-2.02e-03 [-0.0445, 0.0404]	0.531	1
76829	2.2	exomewide_scan	not_conditioned	osteoporosis	Osteoporosis (OP)	pLoF	0.001	low_outlier	ctrl	296143	GEMIN5	ENSG00000082516	FALSE	FALSE	314	-0.048788	0.0287138	-0.096018	-0.001558	-0.0488 [-0.0960, -1.56e-03]	0.955	1
76833	2.2	exomewide_scan	not_conditioned	osteoporosis	Osteoporosis (OP)	pLoF	0.001	low_outlier	ctrl	296143	GEMIN7	ENSG00000142252	FALSE	FALSE	44	-0.121028	0.0729183	-0.240968	-0.00108807	-0.121 [-0.241, -1.09e-03]	0.952	1
76836	2.2	exomewide_scan	not_conditioned	osteoporosis	Osteoporosis (OP)	pLoF	0.001	low_outlier	ctrl	296143	GET1	ENSG00000182093	FALSE	FALSE	30	-0.0529463	0.0897801	-0.200621	0.0947288	-0.0529 [-0.201, 0.0947]	0.722	1
76844	2.2	exomewide_scan	not_conditioned	osteoporosis	Osteoporosis (OP)	pLoF	0.001	low_outlier	ctrl	296143	GFER	ENSG00000127554	FALSE	FALSE	362	-0.0402772	0.0262114	-0.0833911	0.00283672	-0.0403 [-0.0834, 2.84e-03]	0.938	1
76852	2.2	exomewide_scan	not_conditioned	osteoporosis	Osteoporosis (OP)	pLoF	0.001	low_outlier	ctrl	296143	GFM2	ENSG00000164347	FALSE	FALSE	252	-0.0213175	0.0320484	-0.0740324	0.0313974	-0.0213 [-0.0740, 0.0314]	0.747	1
76855	2.2	exomewide_scan	not_conditioned	osteoporosis	Osteoporosis (OP)	pLoF	0.001	low_outlier	ctrl	296143	GFOD2	ENSG00000141098	FALSE	FALSE	45	-0.0754905	0.0743031	-0.197708	0.0467272	-0.0755 [-0.198, 0.0467]	0.845	1
76857	2.2	exomewide_scan	not_conditioned	osteoporosis	Osteoporosis (OP)	pLoF	0.001	low_outlier	ctrl	296143	GFPT1	ENSG00000198380	FALSE	FALSE	34	-0.00724662	0.0898136	-0.154977	0.140484	-7.25e-03 [-0.155, 0.140]	0.532	1
76870	2.2	exomewide_scan	not_conditioned	osteoporosis	Osteoporosis (OP)	pLoF	0.001	low_outlier	ctrl	296143	GFUS	ENSG00000104522	FALSE	FALSE	79	-0.0315405	0.0558589	-0.12342	0.0603392	-0.0315 [-0.123, 0.0603]	0.714	1
76872	2.2	exomewide_scan	not_conditioned	osteoporosis	Osteoporosis (OP)	pLoF	0.001	low_outlier	ctrl	296143	GFY	ENSG00000261949	FALSE	FALSE	166	-0.027373	0.037549	-0.0891356	0.0343896	-0.0274 [-0.0891, 0.0344]	0.767	1
76884	2.2	exomewide_scan	not_conditioned	osteoporosis	Osteoporosis (OP)	pLoF	0.001	low_outlier	ctrl	296143	GGH	ENSG00000137563	FALSE	FALSE	13	-0.164967	0.137685	-0.391439	0.0615047	-0.165 [-0.391, 0.0615]	0.885	1
76888	2.2	exomewide_scan	not_conditioned	osteoporosis	Osteoporosis (OP)	pLoF	0.001	low_outlier	ctrl	296143	GGNBP2	ENSG00000278311	FALSE	FALSE	74	-0.0651364	0.0591679	-0.162459	0.0321861	-0.0651 [-0.162, 0.0322]	0.865	1
76890	2.2	exomewide_scan	not_conditioned	osteoporosis	Osteoporosis (OP)	pLoF	0.001	low_outlier	ctrl	296143	GGPS1	ENSG00000152904	FALSE	FALSE	69	-0.0782851	0.0641636	-0.183825	0.0272546	-0.0783 [-0.184, 0.0273]	0.889	1
76896	2.2	exomewide_scan	not_conditioned	osteoporosis	Osteoporosis (OP)	pLoF	0.001	low_outlier	ctrl	296143	GGT6	ENSG00000167741	FALSE	FALSE	46	-0.00299879	0.075042	-0.126432	0.120434	-3.00e-03 [-0.126, 0.120]	0.516	1
76898	2.2	exomewide_scan	not_conditioned	osteoporosis	Osteoporosis (OP)	pLoF	0.001	low_outlier	ctrl	296143	GGT7	ENSG00000131067	FALSE	FALSE	40	-0.0516026	0.0776174	-0.179272	0.0760667	-0.0516 [-0.179, 0.0761]	0.747	1
76900	2.2	exomewide_scan	not_conditioned	osteoporosis	Osteoporosis (OP)	pLoF	0.001	low_outlier	ctrl	296143	GGTLC1	ENSG00000149435	FALSE	FALSE	139	-0.0194298	0.0416443	-0.0879286	0.049069	-0.0194 [-0.0879, 0.0491]	0.68	1
76902	2.2	exomewide_scan	not_conditioned	osteoporosis	Osteoporosis (OP)	pLoF	0.001	low_outlier	ctrl	296142	GGTLC2	ENSG00000100121	FALSE	FALSE	64	-0.00296359	0.0608209	-0.103005	0.0970779	-2.96e-03 [-0.103, 0.0971]	0.519	1
76904	2.2	exomewide_scan	not_conditioned	osteoporosis	Osteoporosis (OP)	pLoF	0.001	low_outlier	ctrl	118626	GGTLC3	ENSG00000274252	FALSE	FALSE	7	-0.134476	0.134937	-0.356428	0.0874756	-0.134 [-0.356, 0.0875]	0.841	1
76908	2.2	exomewide_scan	not_conditioned	osteoporosis	Osteoporosis (OP)	pLoF	0.001	low_outlier	ctrl	296132	GH2	ENSG00000136487	FALSE	FALSE	46	-0.0485646	0.0750416	-0.171997	0.0748678	-0.0486 [-0.172, 0.0749]	0.741	1
76925	2.2	exomewide_scan	not_conditioned	osteoporosis	Osteoporosis (OP)	pLoF	0.001	low_outlier	ctrl	296143	GID8	ENSG00000101193	FALSE	FALSE	11	-0.0460327	0.148003	-0.289476	0.197411	-0.0460 [-0.289, 0.197]	0.622	1
76928	2.2	exomewide_scan	not_conditioned	osteoporosis	Osteoporosis (OP)	pLoF	0.001	low_outlier	ctrl	296143	GIGYF2	ENSG00000204120	FALSE	FALSE	33	-0.0155783	0.0911641	-0.16553	0.134373	-0.0156 [-0.166, 0.134]	0.568	1
76930	2.2	exomewide_scan	not_conditioned	osteoporosis	Osteoporosis (OP)	pLoF	0.001	low_outlier	ctrl	296143	GIMAP1	ENSG00000213203	FALSE	FALSE	41	-0.112472	0.0851664	-0.252558	0.0276143	-0.112 [-0.253, 0.0276]	0.907	1
76932	2.2	exomewide_scan	not_conditioned	osteoporosis	Osteoporosis (OP)	pLoF	0.001	low_outlier	ctrl	296143	GIMAP2	ENSG00000106560	FALSE	FALSE	1201	-0.00442443	0.0157402	-0.0303148	0.0214659	-4.42e-03 [-0.0303, 0.0215]	0.611	1
76938	2.2	exomewide_scan	not_conditioned	osteoporosis	Osteoporosis (OP)	pLoF	0.001	low_outlier	ctrl	296143	GIMAP8	ENSG00000171115	FALSE	FALSE	192	-0.0241685	0.0393654	-0.0889188	0.0405818	-0.0242 [-0.0889, 0.0406]	0.73	1
76940	2.2	exomewide_scan	not_conditioned	osteoporosis	Osteoporosis (OP)	pLoF	0.001	low_outlier	ctrl	296143	GIMD1	ENSG00000250298	FALSE	FALSE	92	-0.110974	0.0537235	-0.199341	-0.0226067	-0.111 [-0.199, -0.0226]	0.981	1
76944	2.2	exomewide_scan	not_conditioned	osteoporosis	Osteoporosis (OP)	pLoF	0.001	low_outlier	ctrl	296143	GINM1	ENSG00000055211	FALSE	FALSE	92	-0.0317559	0.0592435	-0.129203	0.065691	-0.0318 [-0.129, 0.0657]	0.704	1
76950	2.2	exomewide_scan	not_conditioned	osteoporosis	Osteoporosis (OP)	pLoF	0.001	low_outlier	ctrl	296143	GINS3	ENSG00000181938	FALSE	FALSE	86	-0.0416504	0.053752	-0.130065	0.0467638	-0.0417 [-0.130, 0.0468]	0.781	1
76954	2.2	exomewide_scan	not_conditioned	osteoporosis	Osteoporosis (OP)	pLoF	0.001	low_outlier	ctrl	296143	GIP	ENSG00000159224	FALSE	FALSE	143	-0.0173095	0.0425681	-0.0873278	0.0527088	-0.0173 [-0.0873, 0.0527]	0.658	1
76956	2.2	exomewide_scan	not_conditioned	osteoporosis	Osteoporosis (OP)	pLoF	0.001	low_outlier	ctrl	296143	GIPC1	ENSG00000123159	FALSE	FALSE	33	-0.0230067	0.0841973	-0.161499	0.115486	-0.0230 [-0.161, 0.115]	0.608	1
76958	2.2	exomewide_scan	not_conditioned	osteoporosis	Osteoporosis (OP)	pLoF	0.001	low_outlier	ctrl	296143	GIPC2	ENSG00000137960	FALSE	FALSE	187	-0.0435514	0.0389832	-0.107673	0.0205703	-0.0436 [-0.108, 0.0206]	0.868	1
76960	2.2	exomewide_scan	not_conditioned	osteoporosis	Osteoporosis (OP)	pLoF	0.001	low_outlier	ctrl	296143	GIPC3	ENSG00000179855	FALSE	FALSE	89	-0.028378	0.051275	-0.112718	0.0559619	-0.0284 [-0.113, 0.0560]	0.71	1
76962	2.2	exomewide_scan	not_conditioned	osteoporosis	Osteoporosis (OP)	pLoF	0.001	low_outlier	ctrl	296143	GIPR	ENSG00000010310	FALSE	FALSE	293	-0.0274792	0.0282692	-0.0739779	0.0190195	-0.0275 [-0.0740, 0.0190]	0.834	1
76967	2.2	exomewide_scan	not_conditioned	osteoporosis	Osteoporosis (OP)	pLoF	0.001	low_outlier	ctrl	296143	GJA1	ENSG00000152661	FALSE	FALSE	16	-0.002752	0.142043	-0.236392	0.230888	-2.75e-03 [-0.236, 0.231]	0.508	1
76969	2.2	exomewide_scan	not_conditioned	osteoporosis	Osteoporosis (OP)	pLoF	0.001	low_outlier	ctrl	296107	GJA10	ENSG00000135355	FALSE	FALSE	15	-0.0915932	0.146701	-0.332895	0.149708	-0.0916 [-0.333, 0.150]	0.734	1
76970	2.2	exomewide_scan	not_conditioned	osteoporosis	Osteoporosis (OP)	pLoF	0.001	low_outlier	ctrl	296139	GJA3	ENSG00000121743	FALSE	FALSE	8	-0.0981143	0.174659	-0.385403	0.189174	-0.0981 [-0.385, 0.189]	0.713	1
76971	2.2	exomewide_scan	not_conditioned	osteoporosis	Osteoporosis (OP)	pLoF	0.001	low_outlier	ctrl	296143	GJA4	ENSG00000187513	FALSE	FALSE	29	-0.136518	0.0989653	-0.299301	0.0262654	-0.137 [-0.299, 0.0263]	0.916	1
76977	2.2	exomewide_scan	not_conditioned	osteoporosis	Osteoporosis (OP)	pLoF	0.001	low_outlier	ctrl	296143	GJA9	ENSG00000131233	FALSE	FALSE	2	-0.260498	0.376831	-0.88033	0.359334	-0.260 [-0.880, 0.359]	0.755	1
76978	2.2	exomewide_scan	not_conditioned	osteoporosis	Osteoporosis (OP)	pLoF	0.001	low_outlier	ctrl	296143	GJB2	ENSG00000165474	FALSE	FALSE	487	-0.0239	0.0224038	-0.060751	0.012951	-0.0239 [-0.0608, 0.0130]	0.857	1
76982	2.2	exomewide_scan	not_conditioned	osteoporosis	Osteoporosis (OP)	pLoF	0.001	low_outlier	ctrl	296143	GJB4	ENSG00000189433	FALSE	FALSE	2	-0.132126	0.376832	-0.751959	0.487707	-0.132 [-0.752, 0.488]	0.637	1
76983	2.2	exomewide_scan	not_conditioned	osteoporosis	Osteoporosis (OP)	pLoF	0.001	low_outlier	ctrl	296143	GJB5	ENSG00000189280	FALSE	FALSE	38	-0.0623472	0.0864565	-0.204555	0.0798611	-0.0623 [-0.205, 0.0799]	0.765	1
76985	2.2	exomewide_scan	not_conditioned	osteoporosis	Osteoporosis (OP)	pLoF	0.001	low_outlier	ctrl	296143	GJB6	ENSG00000121742	FALSE	FALSE	1083	-0.00406552	0.0150249	-0.0287793	0.0206482	-4.07e-03 [-0.0288, 0.0206]	0.607	1
76989	2.2	exomewide_scan	not_conditioned	osteoporosis	Osteoporosis (OP)	pLoF	0.001	low_outlier	ctrl	296143	GJC1	ENSG00000182963	FALSE	FALSE	11	-0.178258	0.153447	-0.430656	0.0741399	-0.178 [-0.431, 0.0741]	0.877	1
76992	2.2	exomewide_scan	not_conditioned	osteoporosis	Osteoporosis (OP)	pLoF	0.001	low_outlier	ctrl	296143	GJD2	ENSG00000159248	FALSE	FALSE	14	-0.0277798	0.132712	-0.246072	0.190512	-0.0278 [-0.246, 0.191]	0.583	1
76994	2.2	exomewide_scan	not_conditioned	osteoporosis	Osteoporosis (OP)	pLoF	0.001	low_outlier	ctrl	296131	GJD3	ENSG00000183153	FALSE	FALSE	7	-0.0198812	0.192355	-0.336277	0.296515	-0.0199 [-0.336, 0.297]	0.541	1
76997	2.2	exomewide_scan	not_conditioned	osteoporosis	Osteoporosis (OP)	pLoF	0.001	low_outlier	ctrl	296143	GK2	ENSG00000196475	FALSE	FALSE	65	-0.0366356	0.063912	-0.141761	0.0684903	-0.0366 [-0.142, 0.0685]	0.717	1
76999	2.2	exomewide_scan	not_conditioned	osteoporosis	Osteoporosis (OP)	pLoF	0.001	low_outlier	ctrl	296003	GK3P	ENSG00000229894	FALSE	FALSE	173	-0.0427062	0.0391827	-0.107156	0.0217436	-0.0427 [-0.107, 0.0217]	0.862	1
77003	2.2	exomewide_scan	not_conditioned	osteoporosis	Osteoporosis (OP)	pLoF	0.001	low_outlier	ctrl	296143	GKAP1	ENSG00000165113	FALSE	FALSE	28	-0.151104	0.0923884	-0.303069	0.000861395	-0.151 [-0.303, 8.61e-04]	0.949	1
77007	2.2	exomewide_scan	not_conditioned	osteoporosis	Osteoporosis (OP)	pLoF	0.001	low_outlier	ctrl	296143	GKN2	ENSG00000183607	FALSE	FALSE	87	-0.0707753	0.0561515	-0.163136	0.0215857	-0.0708 [-0.163, 0.0216]	0.896	1
77009	2.2	exomewide_scan	not_conditioned	osteoporosis	Osteoporosis (OP)	pLoF	0.001	low_outlier	ctrl	296143	GLB1	ENSG00000170266	FALSE	FALSE	126	-0.04291	0.0444141	-0.115965	0.0301447	-0.0429 [-0.116, 0.0301]	0.833	1
77013	2.2	exomewide_scan	not_conditioned	osteoporosis	Osteoporosis (OP)	pLoF	0.001	low_outlier	ctrl	296143	GLB1L2	ENSG00000149328	FALSE	FALSE	299	-0.0303161	0.0313728	-0.0819198	0.0212876	-0.0303 [-0.0819, 0.0213]	0.833	1
77023	2.2	exomewide_scan	not_conditioned	osteoporosis	Osteoporosis (OP)	pLoF	0.001	low_outlier	ctrl	296143	GLDN	ENSG00000186417	FALSE	FALSE	226	-0.0270241	0.0330427	-0.0813745	0.0273263	-0.0270 [-0.0814, 0.0273]	0.793	1
77027	2.2	exomewide_scan	not_conditioned	osteoporosis	Osteoporosis (OP)	pLoF	0.001	low_outlier	ctrl	296143	GLG1	ENSG00000090863	FALSE	FALSE	24	-0.116655	0.10174	-0.284002	0.0506924	-0.117 [-0.284, 0.0507]	0.874	1
77028	2.2	exomewide_scan	not_conditioned	osteoporosis	Osteoporosis (OP)	pLoF	0.001	low_outlier	ctrl	296143	GLI1	ENSG00000111087	FALSE	FALSE	142	-0.0654446	0.042878	-0.135973	0.00508343	-0.0654 [-0.136, 5.08e-03]	0.937	1
77032	2.2	exomewide_scan	not_conditioned	osteoporosis	Osteoporosis (OP)	pLoF	0.001	low_outlier	ctrl	296143	GLI3	ENSG00000106571	FALSE	FALSE	26	-0.0885922	0.106945	-0.264501	0.0873167	-0.0886 [-0.265, 0.0873]	0.796	1
77044	2.2	exomewide_scan	not_conditioned	osteoporosis	Osteoporosis (OP)	pLoF	0.001	low_outlier	ctrl	296143	GLIS1	ENSG00000174332	FALSE	FALSE	125	-0.0170238	0.047676	-0.0954438	0.0613962	-0.0170 [-0.0954, 0.0614]	0.639	1
77051	2.2	exomewide_scan	not_conditioned	osteoporosis	Osteoporosis (OP)	pLoF	0.001	high_outlier	case	17650	GLMN	ENSG00000174842	FALSE	FALSE	17	0.587791	0.186754	0.280608	0.894974	0.588 [0.281, 0.895]	0.999	1
77052	2.2	exomewide_scan	not_conditioned	osteoporosis	Osteoporosis (OP)	pLoF	0.001	low_outlier	ctrl	296143	GLMP	ENSG00000198715	FALSE	FALSE	124	-0.00296152	0.0478677	-0.0816969	0.0757738	-2.96e-03 [-0.0817, 0.0758]	0.525	1
77056	2.2	exomewide_scan	not_conditioned	osteoporosis	Osteoporosis (OP)	pLoF	0.001	low_outlier	ctrl	296143	GLOD4	ENSG00000167699	FALSE	FALSE	79	-0.0426037	0.0572653	-0.136797	0.0515893	-0.0426 [-0.137, 0.0516]	0.772	1
77058	2.2	exomewide_scan	not_conditioned	osteoporosis	Osteoporosis (OP)	pLoF	0.001	low_outlier	ctrl	296143	GLP1R	ENSG00000112164	FALSE	FALSE	38	-0.0437993	0.0921728	-0.19541	0.107811	-0.0438 [-0.195, 0.108]	0.683	1
77072	2.2	exomewide_scan	not_conditioned	osteoporosis	Osteoporosis (OP)	pLoF	0.001	low_outlier	ctrl	296143	GLRX3	ENSG00000108010	FALSE	FALSE	57	-0.0691263	0.0658595	-0.177456	0.0392029	-0.0691 [-0.177, 0.0392]	0.853	1
77074	2.2	exomewide_scan	not_conditioned	osteoporosis	Osteoporosis (OP)	pLoF	0.001	low_outlier	ctrl	296143	GLRX5	ENSG00000182512	FALSE	FALSE	45	-0.12026	0.0735093	-0.241172	0.000652039	-0.120 [-0.241, 6.52e-04]	0.949	1
77078	2.2	exomewide_scan	not_conditioned	osteoporosis	Osteoporosis (OP)	pLoF	0.001	low_outlier	ctrl	296143	GLS2	ENSG00000135423	FALSE	FALSE	125	-0.0595324	0.0456996	-0.134702	0.0156368	-0.0595 [-0.135, 0.0156]	0.904	1
77080	2.2	exomewide_scan	not_conditioned	osteoporosis	Osteoporosis (OP)	pLoF	0.001	low_outlier	ctrl	296143	GLT1D1	ENSG00000151948	FALSE	FALSE	124	-0.0653963	0.0458835	-0.140868	0.0100753	-0.0654 [-0.141, 0.0101]	0.923	1
77083	2.2	exomewide_scan	not_conditioned	osteoporosis	Osteoporosis (OP)	pLoF	0.001	low_outlier	ctrl	296143	GLT8D1	ENSG00000016864	FALSE	FALSE	206	-0.0682108	0.0347399	-0.125353	-0.0110687	-0.0682 [-0.125, -0.0111]	0.975	1
77085	2.2	exomewide_scan	not_conditioned	osteoporosis	Osteoporosis (OP)	pLoF	0.001	low_outlier	ctrl	296143	GLT8D2	ENSG00000120820	FALSE	FALSE	181	-0.00305048	0.0379811	-0.0655238	0.0594229	-3.05e-03 [-0.0655, 0.0594]	0.532	1
77089	2.2	exomewide_scan	not_conditioned	osteoporosis	Osteoporosis (OP)	pLoF	0.001	low_outlier	ctrl	296143	GLTPD2	ENSG00000182327	FALSE	FALSE	37	-0.0145878	0.0836707	-0.152214	0.123038	-0.0146 [-0.152, 0.123]	0.569	1
77091	2.2	exomewide_scan	not_conditioned	osteoporosis	Osteoporosis (OP)	pLoF	0.001	low_outlier	ctrl	296143	GLUD1	ENSG00000148672	FALSE	FALSE	31	-0.00518097	0.0893009	-0.152068	0.141706	-5.18e-03 [-0.152, 0.142]	0.523	1
77093	2.2	exomewide_scan	not_conditioned	osteoporosis	Osteoporosis (OP)	pLoF	0.001	low_outlier	ctrl	296143	GLUL	ENSG00000135821	FALSE	FALSE	22	-0.129617	0.113623	-0.31651	0.0572762	-0.130 [-0.317, 0.0573]	0.873	1
77099	2.2	exomewide_scan	not_conditioned	osteoporosis	Osteoporosis (OP)	pLoF	0.001	low_outlier	ctrl	296143	GLYATL2	ENSG00000156689	FALSE	FALSE	104	-0.0752244	0.0531777	-0.162694	0.0122451	-0.0752 [-0.163, 0.0122]	0.921	1
77101	2.2	exomewide_scan	not_conditioned	osteoporosis	Osteoporosis (OP)	pLoF	0.001	low_outlier	ctrl	296143	GLYATL3	ENSG00000203972	FALSE	FALSE	348	-0.043481	0.0304742	-0.0936066	0.0066446	-0.0435 [-0.0936, 6.64e-03]	0.923	1
77107	2.2	exomewide_scan	not_conditioned	osteoporosis	Osteoporosis (OP)	pLoF	0.001	low_outlier	ctrl	296143	GM2A	ENSG00000196743	FALSE	FALSE	8	-0.0514246	0.179796	-0.347163	0.244314	-0.0514 [-0.347, 0.244]	0.613	1
77108	2.2	exomewide_scan	not_conditioned	osteoporosis	Osteoporosis (OP)	pLoF	0.001	low_outlier	ctrl	296143	GMCL1	ENSG00000087338	FALSE	FALSE	49	-0.117723	0.074816	-0.240784	0.00533837	-0.118 [-0.241, 5.34e-03]	0.942	1
77110	2.2	exomewide_scan	not_conditioned	osteoporosis	Osteoporosis (OP)	pLoF	0.001	low_outlier	ctrl	296055	GMCL2	ENSG00000244234	FALSE	FALSE	179	-0.00256846	0.038021	-0.0651074	0.0599705	-2.57e-03 [-0.0651, 0.0600]	0.527	1
77116	2.2	exomewide_scan	not_conditioned	osteoporosis	Osteoporosis (OP)	pLoF	0.001	low_outlier	ctrl	296143	GMEB2	ENSG00000101216	FALSE	FALSE	3	-0.460671	0.283401	-0.926824	0.00548216	-0.461 [-0.927, 5.48e-03]	0.948	1
77118	2.2	exomewide_scan	not_conditioned	osteoporosis	Osteoporosis (OP)	pLoF	0.001	low_outlier	ctrl	296143	GMFG	ENSG00000130755	FALSE	FALSE	64	-0.0723951	0.0604628	-0.171848	0.0270574	-0.0724 [-0.172, 0.0271]	0.884	1
77127	2.2	exomewide_scan	not_conditioned	osteoporosis	Osteoporosis (OP)	pLoF	0.001	low_outlier	ctrl	296143	GMPPA	ENSG00000144591	FALSE	FALSE	109	-0.0392105	0.0501679	-0.121729	0.0433084	-0.0392 [-0.122, 0.0433]	0.783	1
77129	2.2	exomewide_scan	not_conditioned	osteoporosis	Osteoporosis (OP)	pLoF	0.001	low_outlier	ctrl	296143	GMPPB	ENSG00000173540	FALSE	FALSE	59	-0.121496	0.0648978	-0.228243	-0.0147486	-0.121 [-0.228, -0.0147]	0.969	1
77131	2.2	exomewide_scan	not_conditioned	osteoporosis	Osteoporosis (OP)	pLoF	0.001	low_outlier	ctrl	296143	GMPR	ENSG00000137198	FALSE	FALSE	45	-0.00851087	0.0847037	-0.147836	0.130814	-8.51e-03 [-0.148, 0.131]	0.54	1
77133	2.2	exomewide_scan	not_conditioned	osteoporosis	Osteoporosis (OP)	pLoF	0.001	low_outlier	ctrl	296143	GMPR2	ENSG00000100938	FALSE	FALSE	312	-0.0074454	0.0279298	-0.0533858	0.038495	-7.45e-03 [-0.0534, 0.0385]	0.605	1
77137	2.2	exomewide_scan	not_conditioned	osteoporosis	Osteoporosis (OP)	pLoF	0.001	low_outlier	ctrl	296143	GNA12	ENSG00000146535	FALSE	FALSE	9	-0.235605	0.181765	-0.534582	0.0633718	-0.236 [-0.535, 0.0634]	0.903	1
77138	2.2	exomewide_scan	not_conditioned	osteoporosis	Osteoporosis (OP)	pLoF	0.001	low_outlier	ctrl	296139	GNA13	ENSG00000120063	FALSE	FALSE	3	-0.248923	0.293825	-0.732222	0.234376	-0.249 [-0.732, 0.234]	0.802	1
77145	2.2	exomewide_scan	not_conditioned	osteoporosis	Osteoporosis (OP)	pLoF	0.001	low_outlier	ctrl	296143	GNAI3	ENSG00000065135	FALSE	FALSE	39	-0.0136756	0.0853409	-0.154049	0.126698	-0.0137 [-0.154, 0.127]	0.564	1
77150	2.2	exomewide_scan	not_conditioned	osteoporosis	Osteoporosis (OP)	pLoF	0.001	low_outlier	ctrl	296142	GNAQ	ENSG00000156052	FALSE	FALSE	117	-0.0229341	0.0452063	-0.0972918	0.0514236	-0.0229 [-0.0973, 0.0514]	0.694	1
77156	2.2	exomewide_scan	not_conditioned	osteoporosis	Osteoporosis (OP)	pLoF	0.001	low_outlier	ctrl	296143	GNAT2	ENSG00000134183	FALSE	FALSE	84	-0.0883085	0.0581544	-0.183964	0.00734698	-0.0883 [-0.184, 7.35e-03]	0.936	1
77158	2.2	exomewide_scan	not_conditioned	osteoporosis	Osteoporosis (OP)	pLoF	0.001	low_outlier	ctrl	296143	GNAT3	ENSG00000214415	FALSE	FALSE	525	-0.00319613	0.0238194	-0.0423756	0.0359833	-3.20e-03 [-0.0424, 0.0360]	0.553	1
77165	2.2	exomewide_scan	not_conditioned	osteoporosis	Osteoporosis (OP)	pLoF	0.001	low_outlier	ctrl	296143	GNB2	ENSG00000172354	FALSE	FALSE	217	-0.0335815	0.03703	-0.0944904	0.0273274	-0.0336 [-0.0945, 0.0273]	0.818	1
77167	2.2	exomewide_scan	not_conditioned	osteoporosis	Osteoporosis (OP)	pLoF	0.001	low_outlier	ctrl	296143	GNB3	ENSG00000111664	FALSE	FALSE	112	-0.0967697	0.0482781	-0.17618	-0.0173593	-0.0968 [-0.176, -0.0174]	0.977	1
77169	2.2	exomewide_scan	not_conditioned	osteoporosis	Osteoporosis (OP)	pLoF	0.001	low_outlier	ctrl	296143	GNB4	ENSG00000114450	FALSE	FALSE	41	-0.00668955	0.0778484	-0.134739	0.12136	-6.69e-03 [-0.135, 0.121]	0.534	1
77171	2.2	exomewide_scan	not_conditioned	osteoporosis	Osteoporosis (OP)	pLoF	0.001	low_outlier	ctrl	296143	GNB5	ENSG00000069966	FALSE	FALSE	184	-0.0667001	0.0366177	-0.126931	-0.00646934	-0.0667 [-0.127, -6.47e-03]	0.966	1
77173	2.2	exomewide_scan	not_conditioned	osteoporosis	Osteoporosis (OP)	pLoF	0.001	low_outlier	ctrl	296143	GNE	ENSG00000159921	FALSE	FALSE	109	-0.018159	0.0468318	-0.0951905	0.0588725	-0.0182 [-0.0952, 0.0589]	0.651	1
77181	2.2	exomewide_scan	not_conditioned	osteoporosis	Osteoporosis (OP)	pLoF	0.001	low_outlier	ctrl	296143	GNG13	ENSG00000127588	FALSE	FALSE	64	-0.0841194	0.0623073	-0.186606	0.018367	-0.0841 [-0.187, 0.0184]	0.912	1
77183	2.2	exomewide_scan	not_conditioned	osteoporosis	Osteoporosis (OP)	pLoF	0.001	low_outlier	ctrl	292049	GNG2	ENSG00000186469	FALSE	FALSE	4	-0.58318	0.24654	-0.988702	-0.177658	-0.583 [-0.989, -0.178]	0.991	1
77186	2.2	exomewide_scan	not_conditioned	osteoporosis	Osteoporosis (OP)	pLoF	0.001	low_outlier	ctrl	296143	GNG4	ENSG00000168243	FALSE	FALSE	2	-0.298036	0.376831	-0.917868	0.321796	-0.298 [-0.918, 0.322]	0.785	1
77187	2.2	exomewide_scan	not_conditioned	osteoporosis	Osteoporosis (OP)	pLoF	0.001	low_outlier	ctrl	294255	GNG7	ENSG00000176533	FALSE	FALSE	3	-0.122645	0.279237	-0.581949	0.336659	-0.123 [-0.582, 0.337]	0.67	1
77190	2.2	exomewide_scan	not_conditioned	osteoporosis	Osteoporosis (OP)	pLoF	0.001	low_outlier	ctrl	296140	GNGT1	ENSG00000127928	FALSE	FALSE	8	-0.147924	0.192791	-0.465037	0.169189	-0.148 [-0.465, 0.169]	0.779	1
77202	2.2	exomewide_scan	not_conditioned	osteoporosis	Osteoporosis (OP)	pLoF	0.001	low_outlier	ctrl	296143	GNPAT	ENSG00000116906	FALSE	FALSE	64	-0.161725	0.0666226	-0.271309	-0.0521406	-0.162 [-0.271, -0.0521]	0.992	1
77204	2.2	exomewide_scan	not_conditioned	osteoporosis	Osteoporosis (OP)	pLoF	0.001	low_outlier	ctrl	296143	GNPDA1	ENSG00000113552	FALSE	FALSE	97	-0.0564047	0.0516423	-0.141349	0.0285393	-0.0564 [-0.141, 0.0285]	0.863	1
77206	2.2	exomewide_scan	not_conditioned	osteoporosis	Osteoporosis (OP)	pLoF	0.001	low_outlier	ctrl	296143	GNPDA2	ENSG00000163281	FALSE	FALSE	34	-0.0128385	0.0883645	-0.158185	0.132508	-0.0128 [-0.158, 0.133]	0.558	1
77212	2.2	exomewide_scan	not_conditioned	osteoporosis	Osteoporosis (OP)	pLoF	0.001	low_outlier	ctrl	296143	GNPTG	ENSG00000090581	FALSE	FALSE	301	-0.0318716	0.028742	-0.079148	0.0154048	-0.0319 [-0.0791, 0.0154]	0.866	1
77216	2.2	exomewide_scan	not_conditioned	osteoporosis	Osteoporosis (OP)	pLoF	0.001	low_outlier	ctrl	296143	GNRH2	ENSG00000125787	FALSE	FALSE	489	-0.00604615	0.0222158	-0.0425879	0.0304956	-6.05e-03 [-0.0426, 0.0305]	0.607	1
77218	2.2	exomewide_scan	not_conditioned	osteoporosis	Osteoporosis (OP)	pLoF	0.001	low_outlier	ctrl	296143	GNRHR	ENSG00000109163	FALSE	FALSE	24	-0.0849916	0.105173	-0.257986	0.0880026	-0.0850 [-0.258, 0.0880]	0.79	1
77221	2.2	exomewide_scan	not_conditioned	osteoporosis	Osteoporosis (OP)	pLoF	0.001	low_outlier	ctrl	296143	GOLGA1	ENSG00000136935	FALSE	FALSE	158	-0.0195442	0.0389009	-0.0835305	0.0444421	-0.0195 [-0.0835, 0.0444]	0.692	1
77223	2.2	exomewide_scan	not_conditioned	osteoporosis	Osteoporosis (OP)	pLoF	0.001	low_outlier	ctrl	296143	GOLGA2	ENSG00000167110	FALSE	FALSE	47	-0.0519406	0.0713113	-0.169237	0.0653561	-0.0519 [-0.169, 0.0654]	0.767	1
77225	2.2	exomewide_scan	not_conditioned	osteoporosis	Osteoporosis (OP)	pLoF	0.001	low_outlier	ctrl	296143	GOLGA3	ENSG00000090615	FALSE	FALSE	519	-0.0766527	0.0224425	-0.113567	-0.0397381	-0.0767 [-0.114, -0.0397]	1	1
77227	2.2	exomewide_scan	not_conditioned	osteoporosis	Osteoporosis (OP)	pLoF	0.001	low_outlier	ctrl	296143	GOLGA4	ENSG00000144674	FALSE	FALSE	319	-0.0295961	0.0279222	-0.075524	0.0163318	-0.0296 [-0.0755, 0.0163]	0.855	1
77230	2.2	exomewide_scan	not_conditioned	osteoporosis	Osteoporosis (OP)	pLoF	0.001	low_outlier	ctrl	296143	GOLGA6A	ENSG00000159289	FALSE	FALSE	383	-0.0243536	0.0253229	-0.0660061	0.0172989	-0.0244 [-0.0660, 0.0173]	0.832	1
77232	2.2	exomewide_scan	not_conditioned	osteoporosis	Osteoporosis (OP)	pLoF	0.001	low_outlier	ctrl	296143	GOLGA6B	ENSG00000215186	FALSE	FALSE	704	-0.0173744	0.0183993	-0.0476386	0.0128898	-0.0174 [-0.0476, 0.0129]	0.827	1
77234	2.2	exomewide_scan	not_conditioned	osteoporosis	Osteoporosis (OP)	pLoF	0.001	low_outlier	ctrl	296143	GOLGA6C	ENSG00000167195	FALSE	FALSE	205	-0.0281768	0.0332623	-0.0828884	0.0265348	-0.0282 [-0.0829, 0.0265]	0.802	1
77236	2.2	exomewide_scan	not_conditioned	osteoporosis	Osteoporosis (OP)	pLoF	0.001	low_outlier	ctrl	296143	GOLGA6D	ENSG00000140478	FALSE	FALSE	490	-0.0180677	0.0224048	-0.0549203	0.0187849	-0.0181 [-0.0549, 0.0188]	0.79	1
77239	2.2	exomewide_scan	not_conditioned	osteoporosis	Osteoporosis (OP)	pLoF	0.001	low_outlier	ctrl	296143	GOLGA6L10	ENSG00000278662	FALSE	FALSE	199	-0.0523834	0.0352117	-0.110301	0.00553469	-0.0524 [-0.110, 5.53e-03]	0.932	1
77241	2.2	exomewide_scan	not_conditioned	osteoporosis	Osteoporosis (OP)	pLoF	0.001	low_outlier	ctrl	296143	GOLGA6L2	ENSG00000174450	FALSE	FALSE	194	-0.0088998	0.0356625	-0.0675594	0.0497598	-8.90e-03 [-0.0676, 0.0498]	0.599	1
77243	2.2	exomewide_scan	not_conditioned	osteoporosis	Osteoporosis (OP)	pLoF	0.001	low_outlier	ctrl	288982	GOLGA6L22	ENSG00000277865	FALSE	FALSE	130	-0.0617057	0.0419753	-0.130749	0.00733752	-0.0617 [-0.131, 7.34e-03]	0.929	1
77247	2.2	exomewide_scan	not_conditioned	osteoporosis	Osteoporosis (OP)	pLoF	0.001	low_outlier	ctrl	275599	GOLGA6L25	ENSG00000227717	FALSE	FALSE	91	-0.0455376	0.0520615	-0.131171	0.0400959	-0.0455 [-0.131, 0.0401]	0.809	1
77251	2.2	exomewide_scan	not_conditioned	osteoporosis	Osteoporosis (OP)	pLoF	0.001	low_outlier	ctrl	118155	GOLGA6L4	ENSG00000184206	FALSE	FALSE	38	-0.108126	0.080565	-0.240644	0.0243916	-0.108 [-0.241, 0.0244]	0.91	1
77259	2.2	exomewide_scan	not_conditioned	osteoporosis	Osteoporosis (OP)	pLoF	0.001	low_outlier	ctrl	294977	GOLGA7	ENSG00000147533	FALSE	FALSE	4	-0.145998	0.248211	-0.554269	0.262273	-0.146 [-0.554, 0.262]	0.722	1
77261	2.2	exomewide_scan	not_conditioned	osteoporosis	Osteoporosis (OP)	pLoF	0.001	high_outlier	case	17649	GOLGA7B	ENSG00000155265	FALSE	FALSE	5	1.02255	0.340516	0.462451	1.58265	1.02 [0.462, 1.58]	0.999	1
77266	2.2	exomewide_scan	not_conditioned	osteoporosis	Osteoporosis (OP)	pLoF	0.001	low_outlier	ctrl	120835	GOLGA8F	ENSG00000153684	FALSE	FALSE	2	-0.172409	0.351118	-0.749947	0.405129	-0.172 [-0.750, 0.405]	0.688	1
77268	2.2	exomewide_scan	not_conditioned	osteoporosis	Osteoporosis (OP)	pLoF	0.001	low_outlier	ctrl	296133	GOLGA8H	ENSG00000261794	FALSE	FALSE	648	-0.0083873	0.0193491	-0.0402137	0.0234391	-8.39e-03 [-0.0402, 0.0234]	0.668	1
77272	2.2	exomewide_scan	not_conditioned	osteoporosis	Osteoporosis (OP)	pLoF	0.001	low_outlier	ctrl	295780	GOLGA8K	ENSG00000249931	FALSE	FALSE	234	-0.0152926	0.0314163	-0.0669678	0.0363826	-0.0153 [-0.0670, 0.0364]	0.687	1
77280	2.2	exomewide_scan	not_conditioned	osteoporosis	Osteoporosis (OP)	pLoF	0.001	low_outlier	ctrl	295831	GOLGA8R	ENSG00000186399	FALSE	FALSE	41	-0.0869864	0.0775537	-0.214551	0.0405781	-0.0870 [-0.215, 0.0406]	0.869	1
77282	2.2	exomewide_scan	not_conditioned	osteoporosis	Osteoporosis (OP)	pLoF	0.001	low_outlier	ctrl	296115	GOLGA8S	ENSG00000261739	FALSE	FALSE	356	-0.0128418	0.0251582	-0.0542234	0.0285398	-0.0128 [-0.0542, 0.0285]	0.695	1
77286	2.2	exomewide_scan	not_conditioned	osteoporosis	Osteoporosis (OP)	pLoF	0.001	low_outlier	ctrl	296143	GOLGB1	ENSG00000173230	FALSE	FALSE	365	-0.0255231	0.0261057	-0.0684632	0.017417	-0.0255 [-0.0685, 0.0174]	0.836	1
77288	2.2	exomewide_scan	not_conditioned	osteoporosis	Osteoporosis (OP)	pLoF	0.001	low_outlier	ctrl	296143	GOLIM4	ENSG00000173905	FALSE	FALSE	120	-0.00219159	0.0455103	-0.0770494	0.0726662	-2.19e-03 [-0.0770, 0.0727]	0.519	1
77292	2.2	exomewide_scan	not_conditioned	osteoporosis	Osteoporosis (OP)	pLoF	0.001	low_outlier	ctrl	296143	GOLM2	ENSG00000166734	FALSE	FALSE	43	-0.0771451	0.0757294	-0.201709	0.0474187	-0.0771 [-0.202, 0.0474]	0.846	1
77294	2.2	exomewide_scan	not_conditioned	osteoporosis	Osteoporosis (OP)	pLoF	0.001	low_outlier	ctrl	296143	GOLPH3	ENSG00000113384	FALSE	FALSE	25	-0.0163	0.101711	-0.1836	0.151	-0.0163 [-0.184, 0.151]	0.564	1
77298	2.2	exomewide_scan	not_conditioned	osteoporosis	Osteoporosis (OP)	pLoF	0.001	low_outlier	ctrl	296143	GOLT1A	ENSG00000174567	FALSE	FALSE	37	-0.0107791	0.0876167	-0.154896	0.133338	-0.0108 [-0.155, 0.133]	0.549	1
77305	2.2	exomewide_scan	not_conditioned	osteoporosis	Osteoporosis (OP)	pLoF	0.001	low_outlier	ctrl	296143	GOPC	ENSG00000047932	FALSE	FALSE	87	-0.157093	0.0609218	-0.2573	-0.0568856	-0.157 [-0.257, -0.0569]	0.995	1
77307	2.2	exomewide_scan	not_conditioned	osteoporosis	Osteoporosis (OP)	pLoF	0.001	low_outlier	ctrl	296143	GORAB	ENSG00000120370	FALSE	FALSE	31	-0.0134582	0.0957202	-0.170904	0.143988	-0.0135 [-0.171, 0.144]	0.556	1
77309	2.2	exomewide_scan	not_conditioned	osteoporosis	Osteoporosis (OP)	pLoF	0.001	low_outlier	ctrl	296143	GORASP1	ENSG00000114745	FALSE	FALSE	62	-0.106063	0.0633085	-0.210196	-0.00192978	-0.106 [-0.210, -1.93e-03]	0.953	1
77311	2.2	exomewide_scan	not_conditioned	osteoporosis	Osteoporosis (OP)	pLoF	0.001	low_outlier	ctrl	296143	GORASP2	ENSG00000115806	FALSE	FALSE	38	-0.202584	0.0849561	-0.342324	-0.0628437	-0.203 [-0.342, -0.0628]	0.991	1
77313	2.2	exomewide_scan	not_conditioned	osteoporosis	Osteoporosis (OP)	pLoF	0.001	low_outlier	ctrl	296143	GOSR1	ENSG00000108587	FALSE	FALSE	43	-0.135466	0.0776149	-0.263131	-0.00780085	-0.135 [-0.263, -7.80e-03]	0.96	1
77315	2.2	exomewide_scan	not_conditioned	osteoporosis	Osteoporosis (OP)	pLoF	0.001	low_outlier	ctrl	296143	GOSR2	ENSG00000108433	FALSE	FALSE	358	-0.0129957	0.0269135	-0.0572645	0.0312731	-0.0130 [-0.0573, 0.0313]	0.685	1
77317	2.2	exomewide_scan	not_conditioned	osteoporosis	Osteoporosis (OP)	pLoF	0.001	low_outlier	ctrl	296143	GOT1	ENSG00000120053	FALSE	FALSE	63	-0.0265065	0.0626455	-0.129549	0.0765362	-0.0265 [-0.130, 0.0765]	0.664	1
77321	2.2	exomewide_scan	not_conditioned	osteoporosis	Osteoporosis (OP)	pLoF	0.001	low_outlier	ctrl	296143	GOT2	ENSG00000125166	FALSE	FALSE	44	-0.103821	0.0751423	-0.227419	0.0197771	-0.104 [-0.227, 0.0198]	0.916	1
77323	2.2	exomewide_scan	not_conditioned	osteoporosis	Osteoporosis (OP)	pLoF	0.001	low_outlier	ctrl	296143	GP1BA	ENSG00000185245	FALSE	FALSE	532	-0.00676114	0.0220428	-0.0430183	0.029496	-6.76e-03 [-0.0430, 0.0295]	0.62	1
77325	2.2	exomewide_scan	not_conditioned	osteoporosis	Osteoporosis (OP)	pLoF	0.001	low_outlier	ctrl	296143	GP1BB	ENSG00000203618	FALSE	FALSE	4	-0.0757718	0.243259	-0.475897	0.324354	-0.0758 [-0.476, 0.324]	0.622	1
77328	2.2	exomewide_scan	not_conditioned	osteoporosis	Osteoporosis (OP)	pLoF	0.001	low_outlier	ctrl	296143	GP5	ENSG00000178732	FALSE	FALSE	5	-0.263697	0.22291	-0.630351	0.102957	-0.264 [-0.630, 0.103]	0.882	1
77330	2.2	exomewide_scan	not_conditioned	osteoporosis	Osteoporosis (OP)	pLoF	0.001	low_outlier	ctrl	296143	GP6	ENSG00000088053	FALSE	FALSE	198	-0.00156772	0.034383	-0.0581227	0.0549873	-1.57e-03 [-0.0581, 0.0550]	0.518	1
77336	2.2	exomewide_scan	not_conditioned	osteoporosis	Osteoporosis (OP)	pLoF	0.001	low_outlier	ctrl	296143	GPALPP1	ENSG00000133114	FALSE	FALSE	116	-0.00940392	0.0458762	-0.0848636	0.0660557	-9.40e-03 [-0.0849, 0.0661]	0.581	1
77340	2.2	exomewide_scan	not_conditioned	osteoporosis	Osteoporosis (OP)	pLoF	0.001	low_outlier	ctrl	296143	GPANK1	ENSG00000204438	FALSE	FALSE	168	-0.0529909	0.0438466	-0.125112	0.0191303	-0.0530 [-0.125, 0.0191]	0.887	1
77342	2.2	exomewide_scan	not_conditioned	osteoporosis	Osteoporosis (OP)	pLoF	0.001	low_outlier	ctrl	296143	GPAT2	ENSG00000186281	FALSE	FALSE	318	-0.0751951	0.0293817	-0.123524	-0.0268665	-0.0752 [-0.124, -0.0269]	0.995	1
77350	2.2	exomewide_scan	not_conditioned	osteoporosis	Osteoporosis (OP)	pLoF	0.001	low_outlier	ctrl	296143	GPATCH11	ENSG00000152133	FALSE	FALSE	127	-0.0573532	0.0464782	-0.133803	0.0190966	-0.0574 [-0.134, 0.0191]	0.891	1
77352	2.2	exomewide_scan	not_conditioned	osteoporosis	Osteoporosis (OP)	pLoF	0.001	low_outlier	ctrl	296143	GPATCH2	ENSG00000092978	FALSE	FALSE	189	-0.0105608	0.0387766	-0.0743426	0.053221	-0.0106 [-0.0743, 0.0532]	0.607	1
77360	2.2	exomewide_scan	not_conditioned	osteoporosis	Osteoporosis (OP)	pLoF	0.001	low_outlier	ctrl	296143	GPBAR1	ENSG00000179921	FALSE	FALSE	139	-0.0437287	0.0444276	-0.116806	0.0293482	-0.0437 [-0.117, 0.0293]	0.838	1
77364	2.2	exomewide_scan	not_conditioned	osteoporosis	Osteoporosis (OP)	pLoF	0.001	low_outlier	ctrl	296143	GPBP1L1	ENSG00000159592	FALSE	FALSE	46	-0.018291	0.0785806	-0.147545	0.110963	-0.0183 [-0.148, 0.111]	0.592	1
77366	2.2	exomewide_scan	not_conditioned	osteoporosis	Osteoporosis (OP)	pLoF	0.001	low_outlier	ctrl	296143	GPC1	ENSG00000063660	FALSE	FALSE	25	-0.212852	0.104739	-0.385132	-0.0405717	-0.213 [-0.385, -0.0406]	0.979	1
77372	2.2	exomewide_scan	not_conditioned	osteoporosis	Osteoporosis (OP)	pLoF	0.001	low_outlier	ctrl	296143	GPC6	ENSG00000183098	FALSE	FALSE	19	-0.102418	0.113336	-0.288839	0.0840031	-0.102 [-0.289, 0.0840]	0.817	1
77374	2.2	exomewide_scan	not_conditioned	osteoporosis	Osteoporosis (OP)	pLoF	0.001	low_outlier	ctrl	296143	GPCPD1	ENSG00000125772	FALSE	FALSE	25	-0.0351845	0.0981765	-0.19667	0.126301	-0.0352 [-0.197, 0.126]	0.64	1
77378	2.2	exomewide_scan	not_conditioned	osteoporosis	Osteoporosis (OP)	pLoF	0.001	low_outlier	ctrl	296143	GPD1L	ENSG00000152642	FALSE	FALSE	37	-0.00904207	0.081948	-0.143835	0.12575	-9.04e-03 [-0.144, 0.126]	0.544	1
77388	2.2	exomewide_scan	not_conditioned	osteoporosis	Osteoporosis (OP)	pLoF	0.001	low_outlier	ctrl	296143	GPHN	ENSG00000171723	FALSE	FALSE	3	-0.133563	0.284678	-0.601817	0.334691	-0.134 [-0.602, 0.335]	0.681	1
77389	2.2	exomewide_scan	not_conditioned	osteoporosis	Osteoporosis (OP)	pLoF	0.001	low_outlier	ctrl	296143	GPI	ENSG00000105220	FALSE	FALSE	86	-0.0193965	0.0521612	-0.105194	0.066401	-0.0194 [-0.105, 0.0664]	0.645	1
77391	2.2	exomewide_scan	not_conditioned	osteoporosis	Osteoporosis (OP)	pLoF	0.001	low_outlier	ctrl	296143	GPIHBP1	ENSG00000277494	FALSE	FALSE	10	-0.111853	0.156984	-0.370069	0.146363	-0.112 [-0.370, 0.146]	0.762	1
77393	2.2	exomewide_scan	not_conditioned	osteoporosis	Osteoporosis (OP)	pLoF	0.001	low_outlier	ctrl	296143	GPLD1	ENSG00000112293	FALSE	FALSE	615	-0.0119749	0.022934	-0.049698	0.0257482	-0.0120 [-0.0497, 0.0257]	0.699	1
77395	2.2	exomewide_scan	not_conditioned	osteoporosis	Osteoporosis (OP)	pLoF	0.001	low_outlier	ctrl	295865	GPM6A	ENSG00000150625	FALSE	FALSE	1	-0.153262	0.515219	-1.00072	0.694198	-0.153 [-1.00, 0.694]	0.617	1
77396	2.2	exomewide_scan	not_conditioned	osteoporosis	Osteoporosis (OP)	pLoF	0.001	low_outlier	ctrl	296143	GPN1	ENSG00000198522	FALSE	FALSE	43	-0.0227399	0.0798648	-0.154106	0.108626	-0.0227 [-0.154, 0.109]	0.612	1
77402	2.2	exomewide_scan	not_conditioned	osteoporosis	Osteoporosis (OP)	pLoF	0.001	low_outlier	ctrl	296143	GPNMB	ENSG00000136235	FALSE	FALSE	856	-0.0252021	0.0186647	-0.0559028	0.0054986	-0.0252 [-0.0559, 5.50e-03]	0.912	1
77408	2.2	exomewide_scan	not_conditioned	osteoporosis	Osteoporosis (OP)	pLoF	0.001	low_outlier	ctrl	296143	GPR12	ENSG00000132975	FALSE	FALSE	40	-0.00264837	0.0781142	-0.131135	0.125838	-2.65e-03 [-0.131, 0.126]	0.514	1
77410	2.2	exomewide_scan	not_conditioned	osteoporosis	Osteoporosis (OP)	pLoF	0.001	low_outlier	ctrl	296143	GPR135	ENSG00000181619	FALSE	FALSE	191	-0.0227393	0.0356893	-0.081443	0.0359644	-0.0227 [-0.0814, 0.0360]	0.738	1
77412	2.2	exomewide_scan	not_conditioned	osteoporosis	Osteoporosis (OP)	pLoF	0.001	low_outlier	ctrl	296143	GPR137	ENSG00000173264	FALSE	FALSE	26	-0.211553	0.106341	-0.386468	-0.0366376	-0.212 [-0.386, -0.0366]	0.977	1
77423	2.2	exomewide_scan	not_conditioned	osteoporosis	Osteoporosis (OP)	pLoF	0.001	low_outlier	ctrl	296143	GPR149	ENSG00000174948	FALSE	FALSE	181	-0.00527444	0.0370606	-0.0662337	0.0556848	-5.27e-03 [-0.0662, 0.0557]	0.557	1
77433	2.2	exomewide_scan	not_conditioned	osteoporosis	Osteoporosis (OP)	pLoF	0.001	low_outlier	ctrl	296143	GPR155	ENSG00000163328	FALSE	FALSE	202	-0.019044	0.0368578	-0.0796697	0.0415817	-0.0190 [-0.0797, 0.0416]	0.697	1
77437	2.2	exomewide_scan	not_conditioned	osteoporosis	Osteoporosis (OP)	pLoF	0.001	low_outlier	ctrl	296143	GPR157	ENSG00000180758	FALSE	FALSE	61	-0.0769648	0.0682402	-0.18921	0.0352803	-0.0770 [-0.189, 0.0353]	0.87	1
77439	2.2	exomewide_scan	not_conditioned	osteoporosis	Osteoporosis (OP)	pLoF	0.001	low_outlier	ctrl	296143	GPR158	ENSG00000151025	FALSE	FALSE	44	-0.129643	0.0749588	-0.252939	-0.00634675	-0.130 [-0.253, -6.35e-03]	0.958	1
77441	2.2	exomewide_scan	not_conditioned	osteoporosis	Osteoporosis (OP)	pLoF	0.001	low_outlier	ctrl	296143	GPR15LG	ENSG00000188373	FALSE	FALSE	3	-0.31056	0.287049	-0.782714	0.161594	-0.311 [-0.783, 0.162]	0.86	1
77449	2.2	exomewide_scan	not_conditioned	osteoporosis	Osteoporosis (OP)	pLoF	0.001	low_outlier	ctrl	296143	GPR171	ENSG00000174946	FALSE	FALSE	13	-0.14386	0.138246	-0.371254	0.0835344	-0.144 [-0.371, 0.0835]	0.851	1
77450	2.2	exomewide_scan	not_conditioned	osteoporosis	Osteoporosis (OP)	pLoF	0.001	low_outlier	ctrl	296143	GPR176	ENSG00000166073	FALSE	FALSE	30	-0.119109	0.0906621	-0.268235	0.0300169	-0.119 [-0.268, 0.0300]	0.906	1
77454	2.2	exomewide_scan	not_conditioned	osteoporosis	Osteoporosis (OP)	pLoF	0.001	low_outlier	ctrl	296143	GPR18	ENSG00000125245	FALSE	FALSE	66	-0.0502154	0.0608143	-0.150246	0.0498152	-0.0502 [-0.150, 0.0498]	0.796	1
77456	2.2	exomewide_scan	not_conditioned	osteoporosis	Osteoporosis (OP)	pLoF	0.001	low_outlier	ctrl	296143	GPR180	ENSG00000152749	FALSE	FALSE	181	-0.0646974	0.0367303	-0.125113	-0.00428143	-0.0647 [-0.125, -4.28e-03]	0.961	1
77458	2.2	exomewide_scan	not_conditioned	osteoporosis	Osteoporosis (OP)	pLoF	0.001	low_outlier	ctrl	296143	GPR183	ENSG00000169508	FALSE	FALSE	10	-0.165995	0.15622	-0.422954	0.090964	-0.166 [-0.423, 0.0910]	0.856	1
77460	2.2	exomewide_scan	not_conditioned	osteoporosis	Osteoporosis (OP)	pLoF	0.001	low_outlier	ctrl	296143	GPR19	ENSG00000183150	FALSE	FALSE	53	-0.0955042	0.0701741	-0.21093	0.0199219	-0.0955 [-0.211, 0.0199]	0.913	1
77463	2.2	exomewide_scan	not_conditioned	osteoporosis	Osteoporosis (OP)	pLoF	0.001	low_outlier	ctrl	296143	GPR22	ENSG00000172209	FALSE	FALSE	19	-0.209253	0.125101	-0.415026	-0.00348017	-0.209 [-0.415, -3.48e-03]	0.953	1
77470	2.2	exomewide_scan	not_conditioned	osteoporosis	Osteoporosis (OP)	pLoF	0.001	low_outlier	ctrl	295836	GPR32	ENSG00000142511	FALSE	FALSE	63	-0.0249533	0.0609406	-0.125192	0.0752851	-0.0250 [-0.125, 0.0753]	0.659	1
77472	2.2	exomewide_scan	not_conditioned	osteoporosis	Osteoporosis (OP)	pLoF	0.001	low_outlier	ctrl	296143	GPR33	ENSG00000214943	FALSE	FALSE	591824	-0.00974965	0.0229084	-0.0474306	0.0279313	-9.75e-03 [-0.0474, 0.0279]	0.665	1
77474	2.2	exomewide_scan	not_conditioned	osteoporosis	Osteoporosis (OP)	pLoF	0.001	low_outlier	ctrl	296127	GPR35	ENSG00000178623	FALSE	FALSE	1	-0.290058	0.52367	-1.15142	0.571302	-0.290 [-1.15, 0.571]	0.71	1
77478	2.2	exomewide_scan	not_conditioned	osteoporosis	Osteoporosis (OP)	pLoF	0.001	low_outlier	ctrl	296143	GPR39	ENSG00000183840	FALSE	FALSE	57	-0.0496973	0.0693693	-0.1638	0.064405	-0.0497 [-0.164, 0.0644]	0.763	1
77483	2.2	exomewide_scan	not_conditioned	osteoporosis	Osteoporosis (OP)	pLoF	0.001	low_outlier	ctrl	296143	GPR52	ENSG00000203737	FALSE	FALSE	93	-0.0586582	0.0552697	-0.149569	0.0322524	-0.0587 [-0.150, 0.0323]	0.856	1
77485	2.2	exomewide_scan	not_conditioned	osteoporosis	Osteoporosis (OP)	pLoF	0.001	low_outlier	ctrl	296143	GPR55	ENSG00000135898	FALSE	FALSE	33	-0.0882781	0.0911643	-0.23823	0.0616738	-0.0883 [-0.238, 0.0617]	0.834	1
77487	2.2	exomewide_scan	not_conditioned	osteoporosis	Osteoporosis (OP)	pLoF	0.001	low_outlier	ctrl	296143	GPR6	ENSG00000146360	FALSE	FALSE	19	-0.0475144	0.130348	-0.261918	0.166889	-0.0475 [-0.262, 0.167]	0.642	1
77491	2.2	exomewide_scan	not_conditioned	osteoporosis	Osteoporosis (OP)	pLoF	0.001	low_outlier	ctrl	296143	GPR62	ENSG00000180929	FALSE	FALSE	4	-0.21093	0.249222	-0.620864	0.199004	-0.211 [-0.621, 0.199]	0.801	1
77499	2.2	exomewide_scan	not_conditioned	osteoporosis	Osteoporosis (OP)	pLoF	0.001	low_outlier	ctrl	296143	GPR78	ENSG00000155269	FALSE	FALSE	134	-0.00819318	0.0445181	-0.0814189	0.0650326	-8.19e-03 [-0.0814, 0.0650]	0.573	1
77501	2.2	exomewide_scan	not_conditioned	osteoporosis	Osteoporosis (OP)	pLoF	0.001	low_outlier	ctrl	296143	GPR83	ENSG00000123901	FALSE	FALSE	71	-0.058646	0.0643564	-0.164503	0.0472109	-0.0586 [-0.165, 0.0472]	0.819	1
77505	2.2	exomewide_scan	not_conditioned	osteoporosis	Osteoporosis (OP)	pLoF	0.001	low_outlier	ctrl	296143	GPR85	ENSG00000164604	FALSE	FALSE	7	-0.264127	0.206101	-0.603133	0.074879	-0.264 [-0.603, 0.0749]	0.9	1
77507	2.2	exomewide_scan	not_conditioned	osteoporosis	Osteoporosis (OP)	pLoF	0.001	low_outlier	ctrl	296143	GPR87	ENSG00000138271	FALSE	FALSE	65	-0.0784923	0.0618305	-0.180194	0.0232098	-0.0785 [-0.180, 0.0232]	0.898	1
77521	2.2	exomewide_scan	not_conditioned	osteoporosis	Osteoporosis (OP)	pLoF	0.001	low_outlier	ctrl	296143	GPRC5D	ENSG00000111291	FALSE	FALSE	153	-0.066837	0.0413086	-0.134784	0.0011096	-0.0668 [-0.135, 1.11e-03]	0.947	1
77523	2.2	exomewide_scan	not_conditioned	osteoporosis	Osteoporosis (OP)	pLoF	0.001	low_outlier	ctrl	296143	GPRC6A	ENSG00000173612	FALSE	FALSE	99	-0.0471896	0.0571113	-0.141129	0.0467501	-0.0472 [-0.141, 0.0468]	0.796	1
77531	2.2	exomewide_scan	not_conditioned	osteoporosis	Osteoporosis (OP)	pLoF	0.001	low_outlier	ctrl	296143	GPS2	ENSG00000132522	FALSE	FALSE	42	-0.0567401	0.0785335	-0.185916	0.072436	-0.0567 [-0.186, 0.0724]	0.765	1
77533	2.2	exomewide_scan	not_conditioned	osteoporosis	Osteoporosis (OP)	pLoF	0.001	low_outlier	ctrl	296143	GPSM1	ENSG00000160360	FALSE	FALSE	222	-0.0264638	0.0328216	-0.0804505	0.0275229	-0.0265 [-0.0805, 0.0275]	0.79	1
77537	2.2	exomewide_scan	not_conditioned	osteoporosis	Osteoporosis (OP)	pLoF	0.001	low_outlier	ctrl	296143	GPSM3	ENSG00000213654	FALSE	FALSE	78	-0.125044	0.0643396	-0.230873	-0.0192148	-0.125 [-0.231, -0.0192]	0.974	1
77539	2.2	exomewide_scan	not_conditioned	osteoporosis	Osteoporosis (OP)	pLoF	0.001	low_outlier	ctrl	296143	GPT	ENSG00000167701	FALSE	FALSE	444	-0.012856	0.0235767	-0.0516362	0.0259242	-0.0129 [-0.0516, 0.0259]	0.707	1
77541	2.2	exomewide_scan	not_conditioned	osteoporosis	Osteoporosis (OP)	pLoF	0.001	low_outlier	ctrl	296143	GPT2	ENSG00000166123	FALSE	FALSE	51	-0.0274688	0.0697963	-0.142273	0.0873359	-0.0275 [-0.142, 0.0873]	0.653	1
77543	2.2	exomewide_scan	not_conditioned	osteoporosis	Osteoporosis (OP)	pLoF	0.001	low_outlier	ctrl	296143	GPX1	ENSG00000233276	FALSE	FALSE	59	-0.071366	0.0648976	-0.178113	0.0353811	-0.0714 [-0.178, 0.0354]	0.864	1
77545	2.2	exomewide_scan	not_conditioned	osteoporosis	Osteoporosis (OP)	pLoF	0.001	low_outlier	ctrl	296143	GPX2	ENSG00000176153	FALSE	FALSE	167	-0.0577273	0.0381662	-0.120505	0.00505051	-0.0577 [-0.121, 5.05e-03]	0.935	1
77549	2.2	exomewide_scan	not_conditioned	osteoporosis	Osteoporosis (OP)	pLoF	0.001	low_outlier	ctrl	296143	GPX4	ENSG00000167468	FALSE	FALSE	57	-0.0358408	0.0640671	-0.141222	0.0695402	-0.0358 [-0.141, 0.0695]	0.712	1
77561	2.2	exomewide_scan	not_conditioned	osteoporosis	Osteoporosis (OP)	pLoF	0.001	low_outlier	ctrl	296143	GRAMD1B	ENSG00000023171	FALSE	FALSE	21	-0.146148	0.118325	-0.340775	0.0484793	-0.146 [-0.341, 0.0485]	0.892	1
77564	2.2	exomewide_scan	not_conditioned	osteoporosis	Osteoporosis (OP)	pLoF	0.001	low_outlier	ctrl	296143	GRAMD2A	ENSG00000175318	FALSE	FALSE	80	-0.0755894	0.0555239	-0.166918	0.0157393	-0.0756 [-0.167, 0.0157]	0.913	1
77566	2.2	exomewide_scan	not_conditioned	osteoporosis	Osteoporosis (OP)	pLoF	0.001	low_outlier	ctrl	296143	GRAMD2B	ENSG00000155324	FALSE	FALSE	491	-0.0300911	0.0229688	-0.0678714	0.00768921	-0.0301 [-0.0679, 7.69e-03]	0.905	1
77571	2.2	exomewide_scan	not_conditioned	osteoporosis	Osteoporosis (OP)	pLoF	0.001	low_outlier	ctrl	296143	GRAP2	ENSG00000100351	FALSE	FALSE	93	-0.00874145	0.0504573	-0.0917363	0.0742534	-8.74e-03 [-0.0917, 0.0743]	0.569	1
77575	2.2	exomewide_scan	not_conditioned	osteoporosis	Osteoporosis (OP)	pLoF	0.001	low_outlier	ctrl	296143	GRB14	ENSG00000115290	FALSE	FALSE	77	-0.0605815	0.0596854	-0.158755	0.0375922	-0.0606 [-0.159, 0.0376]	0.845	1
77577	2.2	exomewide_scan	not_conditioned	osteoporosis	Osteoporosis (OP)	pLoF	0.001	low_outlier	ctrl	295824	GRB2	ENSG00000177885	FALSE	FALSE	1	-0.0867586	0.508919	-0.923856	0.750339	-0.0868 [-0.924, 0.750]	0.568	1
77578	2.2	exomewide_scan	not_conditioned	osteoporosis	Osteoporosis (OP)	pLoF	0.001	low_outlier	ctrl	296143	GRB7	ENSG00000141738	FALSE	FALSE	110	-0.0173837	0.0485325	-0.0972126	0.0624452	-0.0174 [-0.0972, 0.0624]	0.64	1
77582	2.2	exomewide_scan	not_conditioned	osteoporosis	Osteoporosis (OP)	pLoF	0.001	low_outlier	ctrl	296143	GREB1L	ENSG00000141449	FALSE	FALSE	18	-0.133695	0.11509	-0.323001	0.0556112	-0.134 [-0.323, 0.0556]	0.877	1
77583	2.2	exomewide_scan	not_conditioned	osteoporosis	Osteoporosis (OP)	pLoF	0.001	low_outlier	ctrl	296143	GREM1	ENSG00000166923	FALSE	FALSE	5	-0.215332	0.222067	-0.5806	0.149936	-0.215 [-0.581, 0.150]	0.834	1
77588	2.2	exomewide_scan	not_conditioned	osteoporosis	Osteoporosis (OP)	pLoF	0.001	low_outlier	ctrl	296143	GRHL2	ENSG00000083307	FALSE	FALSE	11	-0.0625168	0.149679	-0.308717	0.183683	-0.0625 [-0.309, 0.184]	0.662	1
77591	2.2	exomewide_scan	not_conditioned	osteoporosis	Osteoporosis (OP)	pLoF	0.001	low_outlier	ctrl	296143	GRHPR	ENSG00000137106	FALSE	FALSE	625	-0.00939293	0.0195747	-0.0415904	0.0228046	-9.39e-03 [-0.0416, 0.0228]	0.684	1
77593	2.2	exomewide_scan	not_conditioned	osteoporosis	Osteoporosis (OP)	pLoF	0.001	low_outlier	ctrl	296143	GRIA1	ENSG00000155511	FALSE	FALSE	43	-0.0832863	0.0775565	-0.210855	0.0442828	-0.0833 [-0.211, 0.0443]	0.859	1
77601	2.2	exomewide_scan	not_conditioned	osteoporosis	Osteoporosis (OP)	pLoF	0.001	low_outlier	ctrl	296143	GRID2	ENSG00000152208	FALSE	FALSE	31	-0.183237	0.0925406	-0.335453	-0.0310213	-0.183 [-0.335, -0.0310]	0.976	1
77602	2.2	exomewide_scan	not_conditioned	osteoporosis	Osteoporosis (OP)	pLoF	0.001	low_outlier	ctrl	296143	GRID2IP	ENSG00000215045	FALSE	FALSE	216	-0.0372196	0.0371156	-0.0982693	0.0238301	-0.0372 [-0.0983, 0.0238]	0.842	1
77611	2.2	exomewide_scan	not_conditioned	osteoporosis	Osteoporosis (OP)	pLoF	0.001	low_outlier	ctrl	296143	GRIK4	ENSG00000149403	FALSE	FALSE	48	-0.0122138	0.0782679	-0.140953	0.116525	-0.0122 [-0.141, 0.117]	0.562	1
77619	2.2	exomewide_scan	not_conditioned	osteoporosis	Osteoporosis (OP)	pLoF	0.001	low_outlier	ctrl	296143	GRIN2B	ENSG00000273079	FALSE	FALSE	4	-0.11897	0.255418	-0.539095	0.301155	-0.119 [-0.539, 0.301]	0.679	1
77622	2.2	exomewide_scan	not_conditioned	osteoporosis	Osteoporosis (OP)	pLoF	0.001	low_outlier	ctrl	296143	GRIN2D	ENSG00000105464	FALSE	FALSE	46	-0.0458118	0.071316	-0.163116	0.0714926	-0.0458 [-0.163, 0.0715]	0.74	1
77626	2.2	exomewide_scan	not_conditioned	osteoporosis	Osteoporosis (OP)	pLoF	0.001	low_outlier	ctrl	296143	GRIN3B	ENSG00000116032	FALSE	FALSE	891	-0.00681028	0.0162274	-0.033502	0.0198814	-6.81e-03 [-0.0335, 0.0199]	0.663	1
77628	2.2	exomewide_scan	not_conditioned	osteoporosis	Osteoporosis (OP)	pLoF	0.001	low_outlier	ctrl	296143	GRINA	ENSG00000178719	FALSE	FALSE	20	-0.0692777	0.111006	-0.251866	0.113311	-0.0693 [-0.252, 0.113]	0.734	1
77634	2.2	exomewide_scan	not_conditioned	osteoporosis	Osteoporosis (OP)	pLoF	0.001	low_outlier	ctrl	296143	GRK1	ENSG00000185974	FALSE	FALSE	117	-0.0316846	0.0456797	-0.106821	0.0434518	-0.0317 [-0.107, 0.0435]	0.756	1
77636	2.2	exomewide_scan	not_conditioned	osteoporosis	Osteoporosis (OP)	pLoF	0.001	low_outlier	ctrl	296143	GRK2	ENSG00000173020	FALSE	FALSE	14	-0.134676	0.144916	-0.373042	0.10369	-0.135 [-0.373, 0.104]	0.824	1
77638	2.2	exomewide_scan	not_conditioned	osteoporosis	Osteoporosis (OP)	pLoF	0.001	low_outlier	ctrl	296143	GRK3	ENSG00000100077	FALSE	FALSE	92	-0.0555362	0.0507303	-0.13898	0.0279077	-0.0555 [-0.139, 0.0279]	0.863	1
77640	2.2	exomewide_scan	not_conditioned	osteoporosis	Osteoporosis (OP)	pLoF	0.001	low_outlier	ctrl	296143	GRK4	ENSG00000125388	FALSE	FALSE	242	-0.0302429	0.0331332	-0.0847422	0.0242564	-0.0302 [-0.0847, 0.0243]	0.819	1
77644	2.2	exomewide_scan	not_conditioned	osteoporosis	Osteoporosis (OP)	pLoF	0.001	low_outlier	ctrl	296143	GRK6	ENSG00000198055	FALSE	FALSE	40	-0.0662941	0.0804125	-0.198561	0.0659727	-0.0663 [-0.199, 0.0660]	0.795	1
77647	2.2	exomewide_scan	not_conditioned	osteoporosis	Osteoporosis (OP)	pLoF	0.001	low_outlier	ctrl	296143	GRM1	ENSG00000152822	FALSE	FALSE	56	-0.0200135	0.0759309	-0.144909	0.104882	-0.0200 [-0.145, 0.105]	0.604	1
77657	2.2	exomewide_scan	not_conditioned	osteoporosis	Osteoporosis (OP)	pLoF	0.001	low_outlier	ctrl	296143	GRM6	ENSG00000113262	FALSE	FALSE	610	-0.00336899	0.0206112	-0.0372714	0.0305334	-3.37e-03 [-0.0373, 0.0305]	0.565	1
77659	2.2	exomewide_scan	not_conditioned	osteoporosis	Osteoporosis (OP)	pLoF	0.001	low_outlier	ctrl	296143	GRM7	ENSG00000196277	FALSE	FALSE	40	-0.0504529	0.0788155	-0.180093	0.0791871	-0.0505 [-0.180, 0.0792]	0.739	1
77662	2.2	exomewide_scan	not_conditioned	osteoporosis	Osteoporosis (OP)	pLoF	0.001	low_outlier	ctrl	296143	GRN	ENSG00000030582	FALSE	FALSE	114	-0.140384	0.0476737	-0.2188	-0.0619677	-0.140 [-0.219, -0.0620]	0.998	1
77664	2.2	exomewide_scan	not_conditioned	osteoporosis	Osteoporosis (OP)	pLoF	0.001	low_outlier	ctrl	296143	GRP	ENSG00000134443	FALSE	FALSE	33	-0.0874118	0.0850016	-0.227227	0.0524034	-0.0874 [-0.227, 0.0524]	0.848	1
77667	2.2	exomewide_scan	not_conditioned	osteoporosis	Osteoporosis (OP)	pLoF	0.001	low_outlier	ctrl	296143	GRPEL2	ENSG00000164284	FALSE	FALSE	29	-0.0380374	0.0944369	-0.193372	0.117297	-0.0380 [-0.193, 0.117]	0.656	1
77671	2.2	exomewide_scan	not_conditioned	osteoporosis	Osteoporosis (OP)	pLoF	0.001	low_outlier	ctrl	296143	GRTP1	ENSG00000139835	FALSE	FALSE	216	-0.00623879	0.033625	-0.061547	0.0490694	-6.24e-03 [-0.0615, 0.0491]	0.574	1
77675	2.2	exomewide_scan	not_conditioned	osteoporosis	Osteoporosis (OP)	pLoF	0.001	low_outlier	ctrl	296143	GRXCR1	ENSG00000215203	FALSE	FALSE	113	-0.0202877	0.0484769	-0.100025	0.0594497	-0.0203 [-0.100, 0.0594]	0.662	1
77686	2.2	exomewide_scan	not_conditioned	osteoporosis	Osteoporosis (OP)	pLoF	0.001	low_outlier	ctrl	296143	GSDMB	ENSG00000073605	FALSE	FALSE	75	-0.085193	0.0587725	-0.181865	0.0114792	-0.0852 [-0.182, 0.0115]	0.926	1
77688	2.2	exomewide_scan	not_conditioned	osteoporosis	Osteoporosis (OP)	pLoF	0.001	low_outlier	ctrl	296143	GSDMC	ENSG00000147697	FALSE	FALSE	149	-0.0401036	0.0406784	-0.107014	0.0268064	-0.0401 [-0.107, 0.0268]	0.838	1
77692	2.2	exomewide_scan	not_conditioned	osteoporosis	Osteoporosis (OP)	pLoF	0.001	low_outlier	ctrl	296143	GSDME	ENSG00000105928	FALSE	FALSE	297	-0.0912336	0.0315504	-0.143129	-0.0393378	-0.0912 [-0.143, -0.0393]	0.998	1
77696	2.2	exomewide_scan	not_conditioned	osteoporosis	Osteoporosis (OP)	pLoF	0.001	low_outlier	ctrl	296143	GSG1	ENSG00000111305	FALSE	FALSE	43	-0.057766	0.0779062	-0.18591	0.0703783	-0.0578 [-0.186, 0.0704]	0.771	1
77698	2.2	exomewide_scan	not_conditioned	osteoporosis	Osteoporosis (OP)	pLoF	0.001	low_outlier	ctrl	296143	GSG1L	ENSG00000169181	FALSE	FALSE	18	-0.0740033	0.117478	-0.267237	0.119231	-0.0740 [-0.267, 0.119]	0.736	1
77699	2.2	exomewide_scan	not_conditioned	osteoporosis	Osteoporosis (OP)	pLoF	0.001	low_outlier	ctrl	296143	GSK3A	ENSG00000105723	FALSE	FALSE	6	-0.37543	0.197452	-0.70021	-0.0506504	-0.375 [-0.700, -0.0507]	0.971	1
77701	2.2	exomewide_scan	not_conditioned	osteoporosis	Osteoporosis (OP)	pLoF	0.001	low_outlier	ctrl	296143	GSKIP	ENSG00000100744	FALSE	FALSE	9	-0.0354692	0.164361	-0.305819	0.234881	-0.0355 [-0.306, 0.235]	0.585	1
77706	2.2	exomewide_scan	not_conditioned	osteoporosis	Osteoporosis (OP)	pLoF	0.001	low_outlier	ctrl	296143	GSR	ENSG00000104687	FALSE	FALSE	163	-0.0874966	0.0388934	-0.151471	-0.0235226	-0.0875 [-0.151, -0.0235]	0.988	1
77714	2.2	exomewide_scan	not_conditioned	osteoporosis	Osteoporosis (OP)	pLoF	0.001	low_outlier	ctrl	296143	GSTA3	ENSG00000174156	FALSE	FALSE	28	-0.0826193	0.107377	-0.259239	0.0940001	-0.0826 [-0.259, 0.0940]	0.779	1
77716	2.2	exomewide_scan	not_conditioned	osteoporosis	Osteoporosis (OP)	pLoF	0.001	low_outlier	ctrl	296143	GSTA4	ENSG00000170899	FALSE	FALSE	28	-0.113803	0.107376	-0.290421	0.0628148	-0.114 [-0.290, 0.0628]	0.855	1
77718	2.2	exomewide_scan	not_conditioned	osteoporosis	Osteoporosis (OP)	pLoF	0.001	low_outlier	ctrl	296143	GSTA5	ENSG00000182793	FALSE	FALSE	147	-0.035524	0.0468723	-0.112622	0.0415741	-0.0355 [-0.113, 0.0416]	0.776	1
77722	2.2	exomewide_scan	not_conditioned	osteoporosis	Osteoporosis (OP)	pLoF	0.001	low_outlier	ctrl	296143	GSTK1	ENSG00000197448	FALSE	FALSE	118	-0.120121	0.0502076	-0.202705	-0.0375368	-0.120 [-0.203, -0.0375]	0.992	1
77728	2.2	exomewide_scan	not_conditioned	osteoporosis	Osteoporosis (OP)	pLoF	0.001	low_outlier	ctrl	296143	GSTM3	ENSG00000134202	FALSE	FALSE	85	-0.0510958	0.0578114	-0.146187	0.0439955	-0.0511 [-0.146, 0.0440]	0.812	1
77730	2.2	exomewide_scan	not_conditioned	osteoporosis	Osteoporosis (OP)	pLoF	0.001	low_outlier	ctrl	296143	GSTM4	ENSG00000168765	FALSE	FALSE	34	-0.0395745	0.0914	-0.189914	0.110765	-0.0396 [-0.190, 0.111]	0.667	1
77731	2.2	exomewide_scan	not_conditioned	osteoporosis	Osteoporosis (OP)	pLoF	0.001	low_outlier	ctrl	296143	GSTM5	ENSG00000134201	FALSE	FALSE	148	-0.0360236	0.0438167	-0.108096	0.0360485	-0.0360 [-0.108, 0.0360]	0.795	1
77733	2.2	exomewide_scan	not_conditioned	osteoporosis	Osteoporosis (OP)	pLoF	0.001	low_outlier	ctrl	296143	GSTO1	ENSG00000148834	FALSE	FALSE	47	-0.0199737	0.072527	-0.13927	0.0993226	-0.0200 [-0.139, 0.0993]	0.608	1
77737	2.2	exomewide_scan	not_conditioned	osteoporosis	Osteoporosis (OP)	pLoF	0.001	low_outlier	ctrl	296143	GSTP1	ENSG00000084207	FALSE	FALSE	75	-0.0877172	0.0626172	-0.190713	0.0152789	-0.0877 [-0.191, 0.0153]	0.919	1
77739	2.2	exomewide_scan	not_conditioned	osteoporosis	Osteoporosis (OP)	pLoF	0.001	low_outlier	ctrl	296143	GSTT2B	ENSG00000133433	FALSE	FALSE	63	-0.0331754	0.0613015	-0.134007	0.0676566	-0.0332 [-0.134, 0.0677]	0.706	1
77741	2.2	exomewide_scan	not_conditioned	osteoporosis	Osteoporosis (OP)	pLoF	0.001	low_outlier	ctrl	296143	GSTZ1	ENSG00000100577	FALSE	FALSE	123	-0.0322072	0.0444683	-0.105351	0.0409366	-0.0322 [-0.105, 0.0409]	0.766	1
77743	2.2	exomewide_scan	not_conditioned	osteoporosis	Osteoporosis (OP)	pLoF	0.001	low_outlier	ctrl	296143	GSX1	ENSG00000169840	FALSE	FALSE	4	-0.198599	0.247003	-0.604883	0.207685	-0.199 [-0.605, 0.208]	0.789	1
77745	2.2	exomewide_scan	not_conditioned	osteoporosis	Osteoporosis (OP)	pLoF	0.001	low_outlier	ctrl	296143	GSX2	ENSG00000180613	FALSE	FALSE	14	-0.0493009	0.137701	-0.275799	0.177197	-0.0493 [-0.276, 0.177]	0.64	1
77746	2.2	exomewide_scan	not_conditioned	osteoporosis	Osteoporosis (OP)	pLoF	0.001	low_outlier	ctrl	296143	GTDC1	ENSG00000121964	FALSE	FALSE	283	-0.0450523	0.0310342	-0.096099	0.00599442	-0.0451 [-0.0961, 5.99e-03]	0.927	1
77748	2.2	exomewide_scan	not_conditioned	osteoporosis	Osteoporosis (OP)	pLoF	0.001	low_outlier	ctrl	296143	GTF2A1	ENSG00000165417	FALSE	FALSE	9	-0.084951	0.164361	-0.355301	0.185399	-0.0850 [-0.355, 0.185]	0.697	1
77750	2.2	exomewide_scan	not_conditioned	osteoporosis	Osteoporosis (OP)	pLoF	0.001	low_outlier	ctrl	296143	GTF2A1L	ENSG00000242441	FALSE	FALSE	131	-0.0727778	0.0457637	-0.148052	0.00249679	-0.0728 [-0.148, 2.50e-03]	0.944	1
77753	2.2	exomewide_scan	not_conditioned	osteoporosis	Osteoporosis (OP)	pLoF	0.001	low_outlier	ctrl	296143	GTF2B	ENSG00000137947	FALSE	FALSE	33	-0.00648705	0.0927746	-0.159088	0.146114	-6.49e-03 [-0.159, 0.146]	0.528	1
77761	2.2	exomewide_scan	not_conditioned	osteoporosis	Osteoporosis (OP)	pLoF	0.001	low_outlier	ctrl	296143	GTF2F2	ENSG00000188342	FALSE	FALSE	31	-0.0928195	0.0887303	-0.238768	0.0531289	-0.0928 [-0.239, 0.0531]	0.852	1
77764	2.2	exomewide_scan	not_conditioned	osteoporosis	Osteoporosis (OP)	pLoF	0.001	low_outlier	ctrl	293039	GTF2H2	ENSG00000145736	FALSE	FALSE	145	-0.0310736	0.0422419	-0.100555	0.0384081	-0.0311 [-0.101, 0.0384]	0.769	1
77768	2.2	exomewide_scan	not_conditioned	osteoporosis	Osteoporosis (OP)	pLoF	0.001	low_outlier	ctrl	296143	GTF2H3	ENSG00000111358	FALSE	FALSE	53	-0.0971017	0.0701738	-0.212527	0.0183239	-0.0971 [-0.213, 0.0183]	0.917	1
77770	2.2	exomewide_scan	not_conditioned	osteoporosis	Osteoporosis (OP)	pLoF	0.001	low_outlier	ctrl	296143	GTF2H4	ENSG00000213780	FALSE	FALSE	258	-0.0146769	0.0353873	-0.0728838	0.04353	-0.0147 [-0.0729, 0.0435]	0.661	1
77772	2.2	exomewide_scan	not_conditioned	osteoporosis	Osteoporosis (OP)	pLoF	0.001	low_outlier	ctrl	296143	GTF2H5	ENSG00000272047	FALSE	FALSE	52	-0.0705741	0.0787958	-0.200182	0.0590335	-0.0706 [-0.200, 0.0590]	0.815	1
77774	2.2	exomewide_scan	not_conditioned	osteoporosis	Osteoporosis (OP)	pLoF	0.001	low_outlier	ctrl	296143	GTF2I	ENSG00000263001	FALSE	FALSE	13	-0.0174682	0.151239	-0.266234	0.231298	-0.0175 [-0.266, 0.231]	0.546	1
77780	2.2	exomewide_scan	not_conditioned	osteoporosis	Osteoporosis (OP)	pLoF	0.001	low_outlier	ctrl	296143	GTF2IRD2B	ENSG00000174428	FALSE	FALSE	91	-0.031966	0.0559535	-0.124001	0.0600693	-0.0320 [-0.124, 0.0601]	0.716	1
77782	2.2	exomewide_scan	not_conditioned	osteoporosis	Osteoporosis (OP)	pLoF	0.001	low_outlier	ctrl	296143	GTF3A	ENSG00000122034	FALSE	FALSE	158	-0.0419967	0.0393115	-0.106658	0.022665	-0.0420 [-0.107, 0.0227]	0.857	1
77789	2.2	exomewide_scan	not_conditioned	osteoporosis	Osteoporosis (OP)	pLoF	0.001	low_outlier	ctrl	296143	GTF3C4	ENSG00000125484	FALSE	FALSE	35	-0.00503675	0.0826351	-0.140959	0.130886	-5.04e-03 [-0.141, 0.131]	0.524	1
77791	2.2	exomewide_scan	not_conditioned	osteoporosis	Osteoporosis (OP)	pLoF	0.001	low_outlier	ctrl	296143	GTF3C5	ENSG00000148308	FALSE	FALSE	205	-0.0128948	0.0341545	-0.069074	0.0432844	-0.0129 [-0.0691, 0.0433]	0.647	1
77795	2.2	exomewide_scan	not_conditioned	osteoporosis	Osteoporosis (OP)	pLoF	0.001	low_outlier	ctrl	296143	GTPBP10	ENSG00000105793	FALSE	FALSE	190	-0.0506534	0.0395724	-0.115744	0.0144374	-0.0507 [-0.116, 0.0144]	0.9	1
77797	2.2	exomewide_scan	not_conditioned	osteoporosis	Osteoporosis (OP)	pLoF	0.001	low_outlier	ctrl	296143	GTPBP2	ENSG00000172432	FALSE	FALSE	53	-0.053079	0.0780492	-0.181459	0.0753005	-0.0531 [-0.181, 0.0753]	0.752	1
77804	2.2	exomewide_scan	not_conditioned	osteoporosis	Osteoporosis (OP)	pLoF	0.001	low_outlier	ctrl	296143	GTSE1	ENSG00000075218	FALSE	FALSE	108	-0.0317374	0.0468233	-0.108755	0.0452801	-0.0317 [-0.109, 0.0453]	0.751	1
77806	2.2	exomewide_scan	not_conditioned	osteoporosis	Osteoporosis (OP)	pLoF	0.001	low_outlier	ctrl	296143	GTSF1	ENSG00000170627	FALSE	FALSE	32	-0.0804068	0.0903085	-0.228951	0.0681375	-0.0804 [-0.229, 0.0681]	0.813	1
77808	2.2	exomewide_scan	not_conditioned	osteoporosis	Osteoporosis (OP)	pLoF	0.001	low_outlier	ctrl	296143	GUCA1A	ENSG00000048545	FALSE	FALSE	37	-0.0440631	0.0934113	-0.197711	0.109585	-0.0441 [-0.198, 0.110]	0.681	1
77810	2.2	exomewide_scan	not_conditioned	osteoporosis	Osteoporosis (OP)	pLoF	0.001	low_outlier	ctrl	296143	GUCA1B	ENSG00000112599	FALSE	FALSE	247	-0.0237412	0.0361661	-0.0832291	0.0357467	-0.0237 [-0.0832, 0.0357]	0.744	1
77812	2.2	exomewide_scan	not_conditioned	osteoporosis	Osteoporosis (OP)	pLoF	0.001	low_outlier	ctrl	296143	GUCA1C	ENSG00000138472	FALSE	FALSE	37	-0.0862816	0.0819478	-0.221074	0.0485105	-0.0863 [-0.221, 0.0485]	0.854	1
77816	2.2	exomewide_scan	not_conditioned	osteoporosis	Osteoporosis (OP)	pLoF	0.001	low_outlier	ctrl	296143	GUCA2B	ENSG00000044012	FALSE	FALSE	10	-0.142347	0.168526	-0.419548	0.134854	-0.142 [-0.420, 0.135]	0.801	1
77821	2.2	exomewide_scan	not_conditioned	osteoporosis	Osteoporosis (OP)	pLoF	0.001	low_outlier	ctrl	296143	GUCY1A2	ENSG00000152402	FALSE	FALSE	24	-0.0757667	0.110683	-0.257824	0.106291	-0.0758 [-0.258, 0.106]	0.753	1
77823	2.2	exomewide_scan	not_conditioned	osteoporosis	Osteoporosis (OP)	pLoF	0.001	low_outlier	ctrl	296143	GUCY1B1	ENSG00000061918	FALSE	FALSE	59	-0.0838183	0.0670823	-0.194159	0.0265223	-0.0838 [-0.194, 0.0265]	0.894	1
77825	2.2	exomewide_scan	not_conditioned	osteoporosis	Osteoporosis (OP)	pLoF	0.001	low_outlier	ctrl	296143	GUCY2C	ENSG00000070019	FALSE	FALSE	226	-0.0151688	0.0339928	-0.071082	0.0407444	-0.0152 [-0.0711, 0.0407]	0.672	1
77829	2.2	exomewide_scan	not_conditioned	osteoporosis	Osteoporosis (OP)	pLoF	0.001	low_outlier	ctrl	296143	GUF1	ENSG00000151806	FALSE	FALSE	1133	-0.00362223	0.0153223	-0.0288252	0.0215807	-3.62e-03 [-0.0288, 0.0216]	0.593	1
77831	2.2	exomewide_scan	not_conditioned	osteoporosis	Osteoporosis (OP)	pLoF	0.001	low_outlier	ctrl	296143	GUK1	ENSG00000143774	FALSE	FALSE	153	-0.101196	0.043095	-0.172081	-0.030311	-0.101 [-0.172, -0.0303]	0.991	1
77835	2.2	exomewide_scan	not_conditioned	osteoporosis	Osteoporosis (OP)	pLoF	0.001	low_outlier	ctrl	296143	GUSB	ENSG00000169919	FALSE	FALSE	126	-0.00756758	0.0485883	-0.0874882	0.0723531	-7.57e-03 [-0.0875, 0.0724]	0.562	1
77838	2.2	exomewide_scan	not_conditioned	osteoporosis	Osteoporosis (OP)	pLoF	0.001	low_outlier	ctrl	296143	GXYLT1	ENSG00000151233	FALSE	FALSE	120	-0.0230552	0.0466416	-0.0997738	0.0536634	-0.0231 [-0.0998, 0.0537]	0.689	1
77840	2.2	exomewide_scan	not_conditioned	osteoporosis	Osteoporosis (OP)	pLoF	0.001	low_outlier	ctrl	296143	GXYLT2	ENSG00000172986	FALSE	FALSE	109	-0.126342	0.0477507	-0.204885	-0.0477991	-0.126 [-0.205, -0.0478]	0.996	1
77846	2.2	exomewide_scan	not_conditioned	osteoporosis	Osteoporosis (OP)	pLoF	0.001	low_outlier	ctrl	296143	GYPB	ENSG00000250361	FALSE	FALSE	251	-0.00995208	0.0325341	-0.0634659	0.0435618	-9.95e-03 [-0.0635, 0.0436]	0.62	1
77848	2.2	exomewide_scan	not_conditioned	osteoporosis	Osteoporosis (OP)	pLoF	0.001	low_outlier	ctrl	296143	GYPC	ENSG00000136732	FALSE	FALSE	93	-0.00909224	0.0543108	-0.0984256	0.0802411	-9.09e-03 [-0.0984, 0.0802]	0.566	1
77856	2.2	exomewide_scan	not_conditioned	osteoporosis	Osteoporosis (OP)	pLoF	0.001	low_outlier	ctrl	296143	GZF1	ENSG00000125812	FALSE	FALSE	82	-0.00100204	0.0542142	-0.0901765	0.0881724	-1.00e-03 [-0.0902, 0.0882]	0.507	1
77863	2.2	exomewide_scan	not_conditioned	osteoporosis	Osteoporosis (OP)	pLoF	0.001	low_outlier	ctrl	296143	GZMK	ENSG00000113088	FALSE	FALSE	53	-0.0805176	0.0698588	-0.195425	0.0343899	-0.0805 [-0.195, 0.0344]	0.875	1
77867	2.2	exomewide_scan	not_conditioned	osteoporosis	Osteoporosis (OP)	pLoF	0.001	low_outlier	ctrl	296143	H1-0	ENSG00000189060	FALSE	FALSE	3	-0.241655	0.28089	-0.703678	0.220368	-0.242 [-0.704, 0.220]	0.805	1
77870	2.2	exomewide_scan	not_conditioned	osteoporosis	Osteoporosis (OP)	pLoF	0.001	low_outlier	ctrl	296129	H1-10	ENSG00000184897	FALSE	FALSE	1	-0.296905	0.498445	-1.11677	0.522964	-0.297 [-1.12, 0.523]	0.724	1
77871	2.2	exomewide_scan	not_conditioned	osteoporosis	Osteoporosis (OP)	pLoF	0.001	low_outlier	ctrl	296143	H1-2	ENSG00000187837	FALSE	FALSE	27	-0.0584794	0.109347	-0.238339	0.12138	-0.0585 [-0.238, 0.121]	0.704	1
77875	2.2	exomewide_scan	not_conditioned	osteoporosis	Osteoporosis (OP)	pLoF	0.001	low_outlier	ctrl	296143	H1-4	ENSG00000168298	FALSE	FALSE	14	-0.0487051	0.151849	-0.298474	0.201064	-0.0487 [-0.298, 0.201]	0.626	1
77881	2.2	exomewide_scan	not_conditioned	osteoporosis	Osteoporosis (OP)	pLoF	0.001	low_outlier	ctrl	296142	H1-7	ENSG00000187166	FALSE	FALSE	1	-0.856628	0.510829	-1.69687	-0.0163891	-0.857 [-1.70, -0.0164]	0.953	1
77884	2.2	exomewide_scan	not_conditioned	osteoporosis	Osteoporosis (OP)	pLoF	0.001	low_outlier	ctrl	296143	H2AC1	ENSG00000164508	FALSE	FALSE	18	-0.0324574	0.13392	-0.252736	0.187821	-0.0325 [-0.253, 0.188]	0.596	1
77891	2.2	exomewide_scan	not_conditioned	osteoporosis	Osteoporosis (OP)	pLoF	0.001	low_outlier	ctrl	296143	H2AC14	ENSG00000276368	FALSE	FALSE	41	-0.0374917	0.0887371	-0.183451	0.108468	-0.0375 [-0.183, 0.108]	0.664	1
77895	2.2	exomewide_scan	not_conditioned	osteoporosis	Osteoporosis (OP)	pLoF	0.001	low_outlier	ctrl	296143	H2AC16	ENSG00000276903	FALSE	FALSE	37	-0.146751	0.0934098	-0.300396	0.00689445	-0.147 [-0.300, 6.89e-03]	0.942	1
77907	2.2	exomewide_scan	not_conditioned	osteoporosis	Osteoporosis (OP)	pLoF	0.001	low_outlier	ctrl	296143	H2AC6	ENSG00000180573	FALSE	FALSE	14	-0.0766207	0.151849	-0.32639	0.173149	-0.0766 [-0.326, 0.173]	0.693	1
77910	2.2	exomewide_scan	not_conditioned	osteoporosis	Osteoporosis (OP)	pLoF	0.001	low_outlier	ctrl	296143	H2AC8	ENSG00000277075	FALSE	FALSE	11	-0.17702	0.171309	-0.458798	0.104758	-0.177 [-0.459, 0.105]	0.849	1
77912	2.2	exomewide_scan	not_conditioned	osteoporosis	Osteoporosis (OP)	pLoF	0.001	low_outlier	ctrl	296143	H2AX	ENSG00000188486	FALSE	FALSE	4	-0.32718	0.271108	-0.773113	0.118753	-0.327 [-0.773, 0.119]	0.886	1
77915	2.2	exomewide_scan	not_conditioned	osteoporosis	Osteoporosis (OP)	pLoF	0.001	low_outlier	ctrl	296143	H2BC1	ENSG00000146047	FALSE	FALSE	33	-0.00689991	0.0989094	-0.169591	0.155792	-6.90e-03 [-0.170, 0.156]	0.528	1
77919	2.2	exomewide_scan	not_conditioned	osteoporosis	Osteoporosis (OP)	pLoF	0.001	low_outlier	ctrl	296143	H2BC11	ENSG00000124635	FALSE	FALSE	40	-0.026984	0.0898392	-0.174756	0.120788	-0.0270 [-0.175, 0.121]	0.618	1
77922	2.2	exomewide_scan	not_conditioned	osteoporosis	Osteoporosis (OP)	pLoF	0.001	low_outlier	ctrl	296143	H2BC13	ENSG00000185130	FALSE	FALSE	30	-0.0940931	0.103736	-0.264724	0.0765374	-0.0941 [-0.265, 0.0765]	0.818	1
77926	2.2	exomewide_scan	not_conditioned	osteoporosis	Osteoporosis (OP)	pLoF	0.001	low_outlier	ctrl	296143	H2BC15	ENSG00000233822	FALSE	FALSE	27	-0.162109	0.109347	-0.341969	0.0177508	-0.162 [-0.342, 0.0178]	0.931	1
77930	2.2	exomewide_scan	not_conditioned	osteoporosis	Osteoporosis (OP)	pLoF	0.001	low_outlier	ctrl	296143	H2BC18	ENSG00000203814	FALSE	FALSE	14	-0.0320348	0.142432	-0.266315	0.202245	-0.0320 [-0.266, 0.202]	0.589	1
77931	2.2	exomewide_scan	not_conditioned	osteoporosis	Osteoporosis (OP)	pLoF	0.001	low_outlier	ctrl	296143	H2BC21	ENSG00000184678	FALSE	FALSE	15	-0.126309	0.137602	-0.352644	0.100026	-0.126 [-0.353, 0.100]	0.821	1
77933	2.2	exomewide_scan	not_conditioned	osteoporosis	Osteoporosis (OP)	pLoF	0.001	low_outlier	ctrl	296143	H2BC26	ENSG00000196890	FALSE	FALSE	303	-0.0776581	0.0306311	-0.128042	-0.0272744	-0.0777 [-0.128, -0.0273]	0.994	1
77935	2.2	exomewide_scan	not_conditioned	osteoporosis	Osteoporosis (OP)	pLoF	0.001	low_outlier	ctrl	296143	H2BC3	ENSG00000276410	FALSE	FALSE	33	-0.0774495	0.0989088	-0.24014	0.085241	-0.0774 [-0.240, 0.0852]	0.783	1
77949	2.2	exomewide_scan	not_conditioned	osteoporosis	Osteoporosis (OP)	pLoF	0.001	low_outlier	ctrl	296137	H2BK1	ENSG00000285480	FALSE	FALSE	8	-0.00706249	0.192791	-0.324175	0.31005	-7.06e-03 [-0.324, 0.310]	0.515	1
77956	2.2	exomewide_scan	not_conditioned	osteoporosis	Osteoporosis (OP)	pLoF	0.001	low_outlier	ctrl	290182	H3-7	ENSG00000273213	FALSE	FALSE	72	-0.148535	0.0568154	-0.241988	-0.055082	-0.149 [-0.242, -0.0551]	0.996	1
77960	2.2	exomewide_scan	not_conditioned	osteoporosis	Osteoporosis (OP)	pLoF	0.001	low_outlier	ctrl	296143	H3C10	ENSG00000278828	FALSE	FALSE	29	-0.0581912	0.105509	-0.231738	0.115356	-0.0582 [-0.232, 0.115]	0.709	1
77963	2.2	exomewide_scan	not_conditioned	osteoporosis	Osteoporosis (OP)	pLoF	0.001	low_outlier	ctrl	296143	H3C12	ENSG00000197153	FALSE	FALSE	21	-0.0495834	0.123986	-0.253522	0.154355	-0.0496 [-0.254, 0.154]	0.655	1
77965	2.2	exomewide_scan	not_conditioned	osteoporosis	Osteoporosis (OP)	pLoF	0.001	low_outlier	ctrl	296143	H3C13	ENSG00000183598	FALSE	FALSE	172	-0.0623348	0.0406465	-0.129192	0.00452274	-0.0623 [-0.129, 4.52e-03]	0.937	1
77971	2.2	exomewide_scan	not_conditioned	osteoporosis	Osteoporosis (OP)	pLoF	0.001	low_outlier	ctrl	296143	H3C4	ENSG00000197409	FALSE	FALSE	22	-0.0127991	0.121136	-0.21205	0.186452	-0.0128 [-0.212, 0.186]	0.542	1
77975	2.2	exomewide_scan	not_conditioned	osteoporosis	Osteoporosis (OP)	pLoF	0.001	low_outlier	ctrl	296143	H3C7	ENSG00000277775	FALSE	FALSE	41	-0.0529855	0.088737	-0.198945	0.0929739	-0.0530 [-0.199, 0.0930]	0.725	1
77983	2.2	exomewide_scan	not_conditioned	osteoporosis	Osteoporosis (OP)	pLoF	0.001	low_outlier	ctrl	296143	H4C12	ENSG00000273542	FALSE	FALSE	447	-0.059058	0.026833	-0.103194	-0.0149216	-0.0591 [-0.103, -0.0149]	0.986	1
77987	2.2	exomewide_scan	not_conditioned	osteoporosis	Osteoporosis (OP)	pLoF	0.001	low_outlier	ctrl	296143	H4C16	ENSG00000197837	FALSE	FALSE	26	-0.0744645	0.100187	-0.239257	0.0903285	-0.0745 [-0.239, 0.0903]	0.771	1
77993	2.2	exomewide_scan	not_conditioned	osteoporosis	Osteoporosis (OP)	pLoF	0.001	low_outlier	ctrl	296143	H4C4	ENSG00000277157	FALSE	FALSE	65	-0.00701536	0.0704786	-0.122942	0.108912	-7.02e-03 [-0.123, 0.109]	0.54	1
77995	2.2	exomewide_scan	not_conditioned	osteoporosis	Osteoporosis (OP)	pLoF	0.001	low_outlier	ctrl	296143	H4C5	ENSG00000276966	FALSE	FALSE	441	-0.0485806	0.0270756	-0.093116	-0.0040452	-0.0486 [-0.0931, -4.05e-03]	0.964	1
77997	2.2	exomewide_scan	not_conditioned	osteoporosis	Osteoporosis (OP)	pLoF	0.001	low_outlier	ctrl	296143	H4C6	ENSG00000274618	FALSE	FALSE	124	-0.0169271	0.0510325	-0.100868	0.0670139	-0.0169 [-0.101, 0.0670]	0.63	1
78002	2.2	exomewide_scan	not_conditioned	osteoporosis	Osteoporosis (OP)	pLoF	0.001	low_outlier	ctrl	296143	H4C9	ENSG00000276180	FALSE	FALSE	30	-0.0474189	0.103736	-0.218049	0.123212	-0.0474 [-0.218, 0.123]	0.676	1
78006	2.2	exomewide_scan	not_conditioned	osteoporosis	Osteoporosis (OP)	pLoF	0.001	low_outlier	ctrl	296143	HAAO	ENSG00000162882	FALSE	FALSE	117	-0.0414119	0.0484229	-0.12106	0.0382367	-0.0414 [-0.121, 0.0382]	0.804	1
78008	2.2	exomewide_scan	not_conditioned	osteoporosis	Osteoporosis (OP)	pLoF	0.001	low_outlier	ctrl	296143	HABP2	ENSG00000148702	FALSE	FALSE	262	-0.0512099	0.0307296	-0.101756	-0.000664206	-0.0512 [-0.102, -6.64e-04]	0.952	1
78010	2.2	exomewide_scan	not_conditioned	osteoporosis	Osteoporosis (OP)	pLoF	0.001	low_outlier	ctrl	296143	HABP4	ENSG00000130956	FALSE	FALSE	38	-0.0313912	0.0793065	-0.161839	0.0990564	-0.0314 [-0.162, 0.0991]	0.654	1
78014	2.2	exomewide_scan	not_conditioned	osteoporosis	Osteoporosis (OP)	pLoF	0.001	low_outlier	ctrl	296143	HACD2	ENSG00000206527	FALSE	FALSE	13	-0.0877141	0.138245	-0.315107	0.139679	-0.0877 [-0.315, 0.140]	0.737	1
78018	2.2	exomewide_scan	not_conditioned	osteoporosis	Osteoporosis (OP)	pLoF	0.001	low_outlier	ctrl	296143	HACD4	ENSG00000188921	FALSE	FALSE	120	-0.0144648	0.0446345	-0.087882	0.0589524	-0.0145 [-0.0879, 0.0590]	0.627	1
78024	2.2	exomewide_scan	not_conditioned	osteoporosis	Osteoporosis (OP)	pLoF	0.001	low_outlier	ctrl	296143	HADH	ENSG00000138796	FALSE	FALSE	35	-0.0135272	0.0870926	-0.156782	0.129727	-0.0135 [-0.157, 0.130]	0.562	1
78026	2.2	exomewide_scan	not_conditioned	osteoporosis	Osteoporosis (OP)	pLoF	0.001	low_outlier	ctrl	296143	HADHA	ENSG00000084754	FALSE	FALSE	169	-0.0198545	0.0402942	-0.0861326	0.0464236	-0.0199 [-0.0861, 0.0464]	0.689	1
78032	2.2	exomewide_scan	not_conditioned	osteoporosis	Osteoporosis (OP)	pLoF	0.001	low_outlier	ctrl	296143	HAGHL	ENSG00000103253	FALSE	FALSE	75	-0.112517	0.0575578	-0.207191	-0.0178428	-0.113 [-0.207, -0.0178]	0.975	1
78036	2.2	exomewide_scan	not_conditioned	osteoporosis	Osteoporosis (OP)	pLoF	0.001	low_outlier	ctrl	296143	HAMP	ENSG00000105697	FALSE	FALSE	26	-0.160431	0.0948556	-0.316455	-0.00440742	-0.160 [-0.316, -4.41e-03]	0.955	1
78040	2.2	exomewide_scan	not_conditioned	osteoporosis	Osteoporosis (OP)	pLoF	0.001	low_outlier	ctrl	296143	HAO1	ENSG00000101323	FALSE	FALSE	125	-0.0569092	0.0439133	-0.12914	0.0153218	-0.0569 [-0.129, 0.0153]	0.903	1
78042	2.2	exomewide_scan	not_conditioned	osteoporosis	Osteoporosis (OP)	pLoF	0.001	low_outlier	ctrl	296143	HAO2	ENSG00000116882	FALSE	FALSE	147	-0.0296489	0.0439654	-0.101966	0.0426677	-0.0296 [-0.102, 0.0427]	0.75	1
78044	2.2	exomewide_scan	not_conditioned	osteoporosis	Osteoporosis (OP)	pLoF	0.001	low_outlier	ctrl	296143	HAP1	ENSG00000173805	FALSE	FALSE	657	-0.03354	0.0198466	-0.0661848	-0.000895248	-0.0335 [-0.0662, -8.95e-04]	0.954	1
78046	2.2	exomewide_scan	not_conditioned	osteoporosis	Osteoporosis (OP)	pLoF	0.001	low_outlier	ctrl	296143	HAPLN1	ENSG00000145681	FALSE	FALSE	9	-0.118573	0.169513	-0.397397	0.160251	-0.119 [-0.397, 0.160]	0.758	1
78053	2.2	exomewide_scan	not_conditioned	osteoporosis	Osteoporosis (OP)	pLoF	0.001	low_outlier	ctrl	296143	HAPSTR1	ENSG00000182831	FALSE	FALSE	2	-0.122072	0.352426	-0.701761	0.457617	-0.122 [-0.702, 0.458]	0.635	1
78056	2.2	exomewide_scan	not_conditioned	osteoporosis	Osteoporosis (OP)	pLoF	0.001	low_outlier	ctrl	296143	HARS1	ENSG00000170445	FALSE	FALSE	104	-0.0338863	0.0498746	-0.115923	0.0481501	-0.0339 [-0.116, 0.0482]	0.752	1
78060	2.2	exomewide_scan	not_conditioned	osteoporosis	Osteoporosis (OP)	pLoF	0.001	low_outlier	ctrl	296143	HAS1	ENSG00000105509	FALSE	FALSE	580	-0.0373411	0.0201022	-0.0704063	-0.00427592	-0.0373 [-0.0704, -4.28e-03]	0.968	1
78064	2.2	exomewide_scan	not_conditioned	osteoporosis	Osteoporosis (OP)	pLoF	0.001	low_outlier	ctrl	296143	HAS3	ENSG00000103044	FALSE	FALSE	24	-0.0123142	0.10174	-0.179662	0.155033	-0.0123 [-0.180, 0.155]	0.548	1
78066	2.2	exomewide_scan	not_conditioned	osteoporosis	Osteoporosis (OP)	pLoF	0.001	low_outlier	ctrl	296143	HASPIN	ENSG00000177602	FALSE	FALSE	271	-0.0243841	0.0309287	-0.0752573	0.0264891	-0.0244 [-0.0753, 0.0265]	0.785	1
78072	2.2	exomewide_scan	not_conditioned	osteoporosis	Osteoporosis (OP)	pLoF	0.001	low_outlier	ctrl	296142	HAUS2	ENSG00000137814	FALSE	FALSE	22	-0.0901226	0.105869	-0.264262	0.0840164	-0.0901 [-0.264, 0.0840]	0.803	1
78076	2.2	exomewide_scan	not_conditioned	osteoporosis	Osteoporosis (OP)	pLoF	0.001	low_outlier	ctrl	296143	HAUS4	ENSG00000092036	FALSE	FALSE	98	-0.0203771	0.0498164	-0.102318	0.0615636	-0.0204 [-0.102, 0.0616]	0.659	1
78088	2.2	exomewide_scan	not_conditioned	osteoporosis	Osteoporosis (OP)	pLoF	0.001	low_outlier	ctrl	296143	HAX1	ENSG00000143575	FALSE	FALSE	532	-0.0410715	0.0230823	-0.0790385	-0.0031045	-0.0411 [-0.0790, -3.10e-03]	0.962	1
78090	2.2	exomewide_scan	not_conditioned	osteoporosis	Osteoporosis (OP)	pLoF	0.001	low_outlier	ctrl	296143	HBA1	ENSG00000206172	FALSE	FALSE	15	-0.179702	0.12869	-0.391378	0.0319742	-0.180 [-0.391, 0.0320]	0.919	1
78091	2.2	exomewide_scan	not_conditioned	osteoporosis	Osteoporosis (OP)	pLoF	0.001	low_outlier	ctrl	296137	HBA2	ENSG00000188536	FALSE	FALSE	6	-0.03207	0.203474	-0.366755	0.302615	-0.0321 [-0.367, 0.303]	0.563	1
78095	2.2	exomewide_scan	not_conditioned	osteoporosis	Osteoporosis (OP)	pLoF	0.001	low_outlier	ctrl	296143	HBD	ENSG00000223609	FALSE	FALSE	55	-0.0607783	0.0731189	-0.181048	0.0594916	-0.0608 [-0.181, 0.0595]	0.797	1
78097	2.2	exomewide_scan	not_conditioned	osteoporosis	Osteoporosis (OP)	pLoF	0.001	low_outlier	ctrl	296143	HBE1	ENSG00000213931	FALSE	FALSE	12	-0.204997	0.156526	-0.462459	0.0524654	-0.205 [-0.462, 0.0525]	0.905	1
78100	2.2	exomewide_scan	not_conditioned	osteoporosis	Osteoporosis (OP)	pLoF	0.001	low_outlier	ctrl	296143	HBG1	ENSG00000213934	FALSE	FALSE	65	-0.0464554	0.0672605	-0.157089	0.0641783	-0.0465 [-0.157, 0.0642]	0.755	1
78102	2.2	exomewide_scan	not_conditioned	osteoporosis	Osteoporosis (OP)	pLoF	0.001	low_outlier	ctrl	296143	HBG2	ENSG00000196565	FALSE	FALSE	13	-0.272531	0.150386	-0.519894	-0.025168	-0.273 [-0.520, -0.0252]	0.965	1
78114	2.2	exomewide_scan	not_conditioned	osteoporosis	Osteoporosis (OP)	pLoF	0.001	low_outlier	ctrl	296143	HCFC1R1	ENSG00000103145	FALSE	FALSE	9	-0.0520299	0.166136	-0.325299	0.22124	-0.0520 [-0.325, 0.221]	0.623	1
78117	2.2	exomewide_scan	not_conditioned	osteoporosis	Osteoporosis (OP)	pLoF	0.001	low_outlier	ctrl	296143	HCK	ENSG00000101336	FALSE	FALSE	85	-0.0406309	0.0532489	-0.128218	0.0469557	-0.0406 [-0.128, 0.0470]	0.777	1
78123	2.2	exomewide_scan	not_conditioned	osteoporosis	Osteoporosis (OP)	pLoF	0.001	low_outlier	ctrl	296143	HCN2	ENSG00000099822	FALSE	FALSE	39	-0.0334523	0.0774511	-0.160848	0.0939434	-0.0335 [-0.161, 0.0939]	0.667	1
78125	2.2	exomewide_scan	not_conditioned	osteoporosis	Osteoporosis (OP)	pLoF	0.001	low_outlier	ctrl	296143	HCN3	ENSG00000143630	FALSE	FALSE	155	-0.0232211	0.0428162	-0.0936475	0.0472053	-0.0232 [-0.0936, 0.0472]	0.706	1
78127	2.2	exomewide_scan	not_conditioned	osteoporosis	Osteoporosis (OP)	pLoF	0.001	low_outlier	ctrl	296143	HCN4	ENSG00000138622	FALSE	FALSE	120	-0.0203274	0.0453382	-0.0949021	0.0542473	-0.0203 [-0.0949, 0.0542]	0.673	1
78134	2.2	exomewide_scan	not_conditioned	osteoporosis	Osteoporosis (OP)	pLoF	0.001	low_outlier	ctrl	296143	HCST	ENSG00000126264	FALSE	FALSE	29	-0.0418053	0.089816	-0.189539	0.105929	-0.0418 [-0.190, 0.106]	0.679	1
78139	2.2	exomewide_scan	not_conditioned	osteoporosis	Osteoporosis (OP)	pLoF	0.001	low_outlier	ctrl	296143	HDAC11	ENSG00000163517	FALSE	FALSE	68	-0.00230526	0.060452	-0.10174	0.0971294	-2.31e-03 [-0.102, 0.0971]	0.515	1
78141	2.2	exomewide_scan	not_conditioned	osteoporosis	Osteoporosis (OP)	pLoF	0.001	low_outlier	ctrl	296143	HDAC2	ENSG00000196591	FALSE	FALSE	6	-0.0689801	0.231952	-0.450507	0.312547	-0.0690 [-0.451, 0.313]	0.617	1
78151	2.2	exomewide_scan	not_conditioned	osteoporosis	Osteoporosis (OP)	pLoF	0.001	low_outlier	ctrl	296143	HDC	ENSG00000140287	FALSE	FALSE	76	-0.0593611	0.0569657	-0.153061	0.0343391	-0.0594 [-0.153, 0.0343]	0.851	1
78157	2.2	exomewide_scan	not_conditioned	osteoporosis	Osteoporosis (OP)	pLoF	0.001	low_outlier	ctrl	296116	HDGF	ENSG00000143321	FALSE	FALSE	3	-0.13242	0.307683	-0.638513	0.373673	-0.132 [-0.639, 0.374]	0.667	1
78177	2.2	exomewide_scan	not_conditioned	osteoporosis	Osteoporosis (OP)	pLoF	0.001	low_outlier	ctrl	296143	HEATR5A	ENSG00000129493	FALSE	FALSE	760	-0.0125462	0.017909	-0.0420039	0.0169115	-0.0125 [-0.0420, 0.0169]	0.758	1
78183	2.2	exomewide_scan	not_conditioned	osteoporosis	Osteoporosis (OP)	pLoF	0.001	low_outlier	ctrl	296143	HEATR9	ENSG00000270379	FALSE	FALSE	590	-0.000451927	0.0209727	-0.0349489	0.0340451	-4.52e-04 [-0.0349, 0.0340]	0.509	1
78185	2.2	exomewide_scan	not_conditioned	osteoporosis	Osteoporosis (OP)	pLoF	0.001	low_outlier	ctrl	296143	HEBP1	ENSG00000013583	FALSE	FALSE	36	-0.0196683	0.0851432	-0.159716	0.12038	-0.0197 [-0.160, 0.120]	0.591	1
78187	2.2	exomewide_scan	not_conditioned	osteoporosis	Osteoporosis (OP)	pLoF	0.001	low_outlier	ctrl	296143	HEBP2	ENSG00000051620	FALSE	FALSE	83	-0.0138397	0.0623724	-0.116433	0.0887538	-0.0138 [-0.116, 0.0888]	0.588	1
78191	2.2	exomewide_scan	not_conditioned	osteoporosis	Osteoporosis (OP)	pLoF	0.001	low_outlier	ctrl	296143	HECTD1	ENSG00000092148	FALSE	FALSE	53	-0.0704491	0.0677353	-0.181864	0.0409656	-0.0704 [-0.182, 0.0410]	0.851	1
78195	2.2	exomewide_scan	not_conditioned	osteoporosis	Osteoporosis (OP)	pLoF	0.001	low_outlier	ctrl	296143	HECTD3	ENSG00000126107	FALSE	FALSE	113	-0.0232365	0.0501423	-0.105713	0.0592402	-0.0232 [-0.106, 0.0592]	0.678	1
78197	2.2	exomewide_scan	not_conditioned	osteoporosis	Osteoporosis (OP)	pLoF	0.001	low_outlier	ctrl	296143	HECTD4	ENSG00000173064	FALSE	FALSE	229	-0.00244387	0.0337695	-0.0579898	0.053102	-2.44e-03 [-0.0580, 0.0531]	0.529	1
78203	2.2	exomewide_scan	not_conditioned	osteoporosis	Osteoporosis (OP)	pLoF	0.001	low_outlier	ctrl	296143	HEG1	ENSG00000173706	FALSE	FALSE	148	-0.00720869	0.0409817	-0.0746176	0.0602002	-7.21e-03 [-0.0746, 0.0602]	0.57	1
78217	2.2	exomewide_scan	not_conditioned	osteoporosis	Osteoporosis (OP)	pLoF	0.001	low_outlier	ctrl	296143	HEMGN	ENSG00000136929	FALSE	FALSE	219	-0.00283149	0.0330455	-0.0571865	0.0515235	-2.83e-03 [-0.0572, 0.0515]	0.534	1
78219	2.2	exomewide_scan	not_conditioned	osteoporosis	Osteoporosis (OP)	pLoF	0.001	low_outlier	ctrl	296143	HEMK1	ENSG00000114735	FALSE	FALSE	261	-0.0509951	0.0308661	-0.101765	-0.000224883	-0.0510 [-0.102, -2.25e-04]	0.951	1
78224	2.2	exomewide_scan	not_conditioned	osteoporosis	Osteoporosis (OP)	pLoF	0.001	low_outlier	ctrl	296143	HEPACAM2	ENSG00000188175	FALSE	FALSE	145	-0.0236094	0.0452946	-0.0981124	0.0508936	-0.0236 [-0.0981, 0.0509]	0.699	1
78226	2.2	exomewide_scan	not_conditioned	osteoporosis	Osteoporosis (OP)	pLoF	0.001	low_outlier	ctrl	296143	HEPHL1	ENSG00000181333	FALSE	FALSE	950	-0.0266542	0.0176201	-0.0556367	0.00232829	-0.0267 [-0.0556, 2.33e-03]	0.935	1
78228	2.2	exomewide_scan	not_conditioned	osteoporosis	Osteoporosis (OP)	pLoF	0.001	low_outlier	ctrl	296143	HERC1	ENSG00000103657	FALSE	FALSE	141	-0.0211669	0.0418272	-0.0899665	0.0476327	-0.0212 [-0.0900, 0.0476]	0.694	1
78232	2.2	exomewide_scan	not_conditioned	osteoporosis	Osteoporosis (OP)	pLoF	0.001	low_outlier	ctrl	296143	HERC3	ENSG00000138641	FALSE	FALSE	109	-0.05109	0.0493579	-0.132277	0.0300965	-0.0511 [-0.132, 0.0301]	0.85	1
78242	2.2	exomewide_scan	not_conditioned	osteoporosis	Osteoporosis (OP)	pLoF	0.001	low_outlier	ctrl	296143	HERPUD2	ENSG00000122557	FALSE	FALSE	7	-0.15027	0.206102	-0.489278	0.188738	-0.150 [-0.489, 0.189]	0.767	1
78247	2.2	exomewide_scan	not_conditioned	osteoporosis	Osteoporosis (OP)	pLoF	0.001	low_outlier	ctrl	296143	HES3	ENSG00000173673	FALSE	FALSE	22	-0.103734	0.113623	-0.290627	0.0831592	-0.104 [-0.291, 0.0832]	0.819	1
78248	2.2	exomewide_scan	not_conditioned	osteoporosis	Osteoporosis (OP)	pLoF	0.001	low_outlier	ctrl	296143	HES4	ENSG00000188290	FALSE	FALSE	154	-0.0864281	0.0429551	-0.157083	-0.0157732	-0.0864 [-0.157, -0.0158]	0.978	1
78250	2.2	exomewide_scan	not_conditioned	osteoporosis	Osteoporosis (OP)	pLoF	0.001	low_outlier	ctrl	296143	HES5	ENSG00000197921	FALSE	FALSE	2	-0.727739	0.376834	-1.34758	-0.107902	-0.728 [-1.35, -0.108]	0.973	1
78254	2.2	exomewide_scan	not_conditioned	osteoporosis	Osteoporosis (OP)	pLoF	0.001	low_outlier	ctrl	296143	HES7	ENSG00000179111	FALSE	FALSE	84	-0.00667554	0.0555354	-0.0980231	0.0846721	-6.68e-03 [-0.0980, 0.0847]	0.548	1
78257	2.2	exomewide_scan	not_conditioned	osteoporosis	Osteoporosis (OP)	pLoF	0.001	low_outlier	ctrl	296143	HEXA	ENSG00000213614	FALSE	FALSE	960	-0.00612485	0.0160522	-0.0325284	0.0202787	-6.12e-03 [-0.0325, 0.0203]	0.649	1
78259	2.2	exomewide_scan	not_conditioned	osteoporosis	Osteoporosis (OP)	pLoF	0.001	low_outlier	ctrl	296143	HEXB	ENSG00000049860	FALSE	FALSE	163	-0.0504236	0.0398424	-0.115959	0.0151113	-0.0504 [-0.116, 0.0151]	0.897	1
78275	2.2	exomewide_scan	not_conditioned	osteoporosis	Osteoporosis (OP)	pLoF	0.001	low_outlier	ctrl	296143	HGF	ENSG00000019991	FALSE	FALSE	66	-0.00591786	0.0671275	-0.116333	0.104497	-5.92e-03 [-0.116, 0.104]	0.535	1
78277	2.2	exomewide_scan	not_conditioned	osteoporosis	Osteoporosis (OP)	pLoF	0.001	low_outlier	ctrl	296143	HGFAC	ENSG00000109758	FALSE	FALSE	854	-0.0067005	0.0176145	-0.0356738	0.0222728	-6.70e-03 [-0.0357, 0.0223]	0.648	1
78281	2.2	exomewide_scan	not_conditioned	osteoporosis	Osteoporosis (OP)	pLoF	0.001	low_outlier	ctrl	296143	HGS	ENSG00000185359	FALSE	FALSE	109	-0.0271374	0.0487544	-0.107331	0.0530565	-0.0271 [-0.107, 0.0531]	0.711	1
78285	2.2	exomewide_scan	not_conditioned	osteoporosis	Osteoporosis (OP)	pLoF	0.001	low_outlier	ctrl	296143	HHAT	ENSG00000054392	FALSE	FALSE	116	-0.0374085	0.04949	-0.118812	0.0439953	-0.0374 [-0.119, 0.0440]	0.775	1
78289	2.2	exomewide_scan	not_conditioned	osteoporosis	Osteoporosis (OP)	pLoF	0.001	low_outlier	ctrl	296143	HHEX	ENSG00000152804	FALSE	FALSE	11	-0.00950331	0.149908	-0.25608	0.237073	-9.50e-03 [-0.256, 0.237]	0.525	1
78291	2.2	exomewide_scan	not_conditioned	osteoporosis	Osteoporosis (OP)	pLoF	0.001	low_outlier	ctrl	296143	HHIP	ENSG00000164161	FALSE	FALSE	13	-0.332149	0.1429	-0.567199	-0.0970994	-0.332 [-0.567, -0.0971]	0.99	1
78292	2.2	exomewide_scan	not_conditioned	osteoporosis	Osteoporosis (OP)	pLoF	0.001	low_outlier	ctrl	296143	HHIPL1	ENSG00000182218	FALSE	FALSE	159	-0.0927477	0.0391139	-0.157084	-0.0284111	-0.0927 [-0.157, -0.0284]	0.991	1
78298	2.2	exomewide_scan	not_conditioned	osteoporosis	Osteoporosis (OP)	pLoF	0.001	low_outlier	ctrl	296143	HHLA2	ENSG00000114455	FALSE	FALSE	355	-0.000863802	0.0264702	-0.0444034	0.0426758	-8.64e-04 [-0.0444, 0.0427]	0.513	1
78302	2.2	exomewide_scan	not_conditioned	osteoporosis	Osteoporosis (OP)	pLoF	0.001	low_outlier	ctrl	296143	HIBCH	ENSG00000198130	FALSE	FALSE	160	-0.019917	0.0414111	-0.0880322	0.0481982	-0.0199 [-0.0880, 0.0482]	0.685	1
78306	2.2	exomewide_scan	not_conditioned	osteoporosis	Osteoporosis (OP)	pLoF	0.001	low_outlier	ctrl	296143	HIC2	ENSG00000169635	FALSE	FALSE	5	-0.0310458	0.217577	-0.388928	0.326837	-0.0310 [-0.389, 0.327]	0.557	1
78307	2.2	exomewide_scan	not_conditioned	osteoporosis	Osteoporosis (OP)	pLoF	0.001	low_outlier	ctrl	296143	HID1	ENSG00000167861	FALSE	FALSE	104	-0.0155678	0.0499122	-0.0976661	0.0665305	-0.0156 [-0.0977, 0.0665]	0.622	1
78313	2.2	exomewide_scan	not_conditioned	osteoporosis	Osteoporosis (OP)	pLoF	0.001	low_outlier	ctrl	296143	HIF3A	ENSG00000124440	FALSE	FALSE	93	-0.0080046	0.05016	-0.0905105	0.0745013	-8.00e-03 [-0.0905, 0.0745]	0.563	1
78321	2.2	exomewide_scan	not_conditioned	osteoporosis	Osteoporosis (OP)	pLoF	0.001	low_outlier	ctrl	296143	HIGD2A	ENSG00000146066	FALSE	FALSE	27	-0.0798606	0.0978719	-0.240846	0.0811243	-0.0799 [-0.241, 0.0811]	0.793	1
78323	2.2	exomewide_scan	not_conditioned	osteoporosis	Osteoporosis (OP)	pLoF	0.001	low_outlier	ctrl	296143	HIKESHI	ENSG00000149196	FALSE	FALSE	22	-0.0287318	0.115605	-0.218885	0.161422	-0.0287 [-0.219, 0.161]	0.598	1
78339	2.2	exomewide_scan	not_conditioned	osteoporosis	Osteoporosis (OP)	pLoF	0.001	low_outlier	ctrl	296143	HIPK1	ENSG00000163349	FALSE	FALSE	43	-0.00464061	0.081276	-0.138328	0.129047	-4.64e-03 [-0.138, 0.129]	0.523	1
78341	2.2	exomewide_scan	not_conditioned	osteoporosis	Osteoporosis (OP)	pLoF	0.001	low_outlier	ctrl	296143	HIPK2	ENSG00000064393	FALSE	FALSE	30	-0.0499856	0.0995602	-0.213748	0.113776	-0.0500 [-0.214, 0.114]	0.692	1
78343	2.2	exomewide_scan	not_conditioned	osteoporosis	Osteoporosis (OP)	pLoF	0.001	low_outlier	ctrl	296143	HIPK3	ENSG00000110422	FALSE	FALSE	82	-0.031461	0.0598856	-0.129964	0.067042	-0.0315 [-0.130, 0.0670]	0.7	1
78347	2.2	exomewide_scan	not_conditioned	osteoporosis	Osteoporosis (OP)	pLoF	0.001	low_outlier	ctrl	296143	HIRA	ENSG00000100084	FALSE	FALSE	12	-0.0744344	0.140447	-0.305449	0.15658	-0.0744 [-0.305, 0.157]	0.702	1
78348	2.2	exomewide_scan	not_conditioned	osteoporosis	Osteoporosis (OP)	pLoF	0.001	low_outlier	ctrl	296143	HIRIP3	ENSG00000149929	FALSE	FALSE	234	-0.0374405	0.0325944	-0.0910535	0.0161725	-0.0374 [-0.0911, 0.0162]	0.875	1
78355	2.2	exomewide_scan	not_conditioned	osteoporosis	Osteoporosis (OP)	pLoF	0.001	low_outlier	ctrl	296143	HJURP	ENSG00000123485	FALSE	FALSE	139	-0.00928809	0.0444279	-0.0823655	0.0637893	-9.29e-03 [-0.0824, 0.0638]	0.583	1
78357	2.2	exomewide_scan	not_conditioned	osteoporosis	Osteoporosis (OP)	pLoF	0.001	low_outlier	ctrl	296143	HJV	ENSG00000168509	FALSE	FALSE	76	-0.0606984	0.0611379	-0.161261	0.0398645	-0.0607 [-0.161, 0.0399]	0.84	1
78359	2.2	exomewide_scan	not_conditioned	osteoporosis	Osteoporosis (OP)	pLoF	0.001	low_outlier	ctrl	296143	HK1	ENSG00000156515	FALSE	FALSE	28	-0.173407	0.0939629	-0.327962	-0.0188518	-0.173 [-0.328, -0.0189]	0.968	1
78361	2.2	exomewide_scan	not_conditioned	osteoporosis	Osteoporosis (OP)	pLoF	0.001	low_outlier	ctrl	296143	HK2	ENSG00000159399	FALSE	FALSE	65	-0.0532939	0.0649603	-0.160144	0.0535563	-0.0533 [-0.160, 0.0536]	0.794	1
78363	2.2	exomewide_scan	not_conditioned	osteoporosis	Osteoporosis (OP)	pLoF	0.001	low_outlier	ctrl	296143	HK3	ENSG00000160883	FALSE	FALSE	651	-0.00249804	0.019953	-0.0353178	0.0303217	-2.50e-03 [-0.0353, 0.0303]	0.55	1
78365	2.2	exomewide_scan	not_conditioned	osteoporosis	Osteoporosis (OP)	pLoF	0.001	low_outlier	ctrl	296143	HKDC1	ENSG00000156510	FALSE	FALSE	483	-0.0353494	0.0226411	-0.0725907	0.0018919	-0.0353 [-0.0726, 1.89e-03]	0.941	1
78367	2.2	exomewide_scan	not_conditioned	osteoporosis	Osteoporosis (OP)	pLoF	0.001	low_outlier	ctrl	296143	HLA-A	ENSG00000206503	FALSE	FALSE	269	-0.0168123	0.0337882	-0.0723889	0.0387643	-0.0168 [-0.0724, 0.0388]	0.691	1
78371	2.2	exomewide_scan	not_conditioned	osteoporosis	Osteoporosis (OP)	pLoF	0.001	low_outlier	ctrl	290793	HLA-C	ENSG00000204525	FALSE	FALSE	138	-0.0258083	0.0454984	-0.100647	0.0490299	-0.0258 [-0.101, 0.0490]	0.715	1
78375	2.2	exomewide_scan	not_conditioned	osteoporosis	Osteoporosis (OP)	pLoF	0.001	low_outlier	ctrl	296143	HLA-DMB	ENSG00000242574	FALSE	FALSE	16	-0.137362	0.142043	-0.371002	0.0962779	-0.137 [-0.371, 0.0963]	0.833	1
78381	2.2	exomewide_scan	not_conditioned	osteoporosis	Osteoporosis (OP)	pLoF	0.001	low_outlier	ctrl	296143	HLA-DPB1	ENSG00000223865	FALSE	FALSE	125	-0.0202542	0.0500335	-0.102552	0.0620436	-0.0203 [-0.103, 0.0620]	0.657	1
78383	2.2	exomewide_scan	not_conditioned	osteoporosis	Osteoporosis (OP)	pLoF	0.001	low_outlier	ctrl	192759	HLA-DQA1	ENSG00000196735	FALSE	FALSE	20	-0.0333083	0.10044	-0.198517	0.131901	-0.0333 [-0.199, 0.132]	0.63	1
78395	2.2	exomewide_scan	not_conditioned	osteoporosis	Osteoporosis (OP)	pLoF	0.001	low_outlier	ctrl	295854	HLA-DRB5	ENSG00000198502	FALSE	FALSE	940	-0.0182987	0.0184046	-0.0485716	0.0119742	-0.0183 [-0.0486, 0.0120]	0.84	1
78401	2.2	exomewide_scan	not_conditioned	osteoporosis	Osteoporosis (OP)	pLoF	0.001	low_outlier	ctrl	296143	HLA-G	ENSG00000204632	FALSE	FALSE	285	-0.0094989	0.0335534	-0.0646893	0.0456915	-9.50e-03 [-0.0647, 0.0457]	0.611	1
78403	2.2	exomewide_scan	not_conditioned	osteoporosis	Osteoporosis (OP)	pLoF	0.001	low_outlier	ctrl	296143	HLCS	ENSG00000159267	FALSE	FALSE	303	-0.0304446	0.0282629	-0.0769329	0.0160437	-0.0304 [-0.0769, 0.0160]	0.859	1
78410	2.2	exomewide_scan	not_conditioned	osteoporosis	Osteoporosis (OP)	pLoF	0.001	low_outlier	ctrl	296143	HMBOX1	ENSG00000147421	FALSE	FALSE	8	-0.102754	0.175513	-0.391447	0.185939	-0.103 [-0.391, 0.186]	0.721	1
78413	2.2	exomewide_scan	not_conditioned	osteoporosis	Osteoporosis (OP)	pLoF	0.001	low_outlier	ctrl	296143	HMCES	ENSG00000183624	FALSE	FALSE	100	-0.00917807	0.0498522	-0.0911776	0.0728215	-9.18e-03 [-0.0912, 0.0728]	0.573	1
78415	2.2	exomewide_scan	not_conditioned	osteoporosis	Osteoporosis (OP)	pLoF	0.001	low_outlier	ctrl	296143	HMCN1	ENSG00000143341	FALSE	FALSE	771	-0.00531193	0.0192176	-0.0369221	0.0262982	-5.31e-03 [-0.0369, 0.0263]	0.609	1
78419	2.2	exomewide_scan	not_conditioned	osteoporosis	Osteoporosis (OP)	pLoF	0.001	low_outlier	ctrl	296143	HMG20A	ENSG00000140382	FALSE	FALSE	47	-0.0681728	0.0724354	-0.187318	0.0509728	-0.0682 [-0.187, 0.0510]	0.827	1
78425	2.2	exomewide_scan	not_conditioned	osteoporosis	Osteoporosis (OP)	pLoF	0.001	low_outlier	ctrl	296131	HMGB1	ENSG00000189403	FALSE	FALSE	1	-0.249395	0.494004	-1.06196	0.563169	-0.249 [-1.06, 0.563]	0.693	1
78438	2.2	exomewide_scan	not_conditioned	osteoporosis	Osteoporosis (OP)	pLoF	0.001	low_outlier	ctrl	296143	HMGCS2	ENSG00000134240	FALSE	FALSE	164	-0.0239125	0.0416254	-0.0923802	0.0445552	-0.0239 [-0.0924, 0.0446]	0.717	1
78442	2.2	exomewide_scan	not_conditioned	osteoporosis	Osteoporosis (OP)	pLoF	0.001	low_outlier	ctrl	283409	HMGN2	ENSG00000198830	FALSE	FALSE	2	-0.422611	0.376831	-1.04244	0.197221	-0.423 [-1.04, 0.197]	0.869	1
78443	2.2	exomewide_scan	not_conditioned	osteoporosis	Osteoporosis (OP)	pLoF	0.001	low_outlier	ctrl	296143	HMGN3	ENSG00000118418	FALSE	FALSE	16	-0.110359	0.142043	-0.343999	0.123281	-0.110 [-0.344, 0.123]	0.781	1
78452	2.2	exomewide_scan	not_conditioned	osteoporosis	Osteoporosis (OP)	pLoF	0.001	low_outlier	ctrl	296143	HMOX1	ENSG00000100292	FALSE	FALSE	84	-0.015297	0.0530908	-0.102624	0.0720296	-0.0153 [-0.103, 0.0720]	0.613	1
78454	2.2	exomewide_scan	not_conditioned	osteoporosis	Osteoporosis (OP)	pLoF	0.001	low_outlier	ctrl	296143	HMOX2	ENSG00000103415	FALSE	FALSE	142	-0.0490869	0.0418351	-0.1179	0.0197257	-0.0491 [-0.118, 0.0197]	0.88	1
78456	2.2	exomewide_scan	not_conditioned	osteoporosis	Osteoporosis (OP)	pLoF	0.001	low_outlier	ctrl	296143	HMSD	ENSG00000221887	FALSE	FALSE	58	-0.0672991	0.0641197	-0.172767	0.0381684	-0.0673 [-0.173, 0.0382]	0.853	1
78460	2.2	exomewide_scan	not_conditioned	osteoporosis	Osteoporosis (OP)	pLoF	0.001	low_outlier	ctrl	296143	HMX2	ENSG00000188816	FALSE	FALSE	37	-0.00229188	0.081741	-0.136744	0.13216	-2.29e-03 [-0.137, 0.132]	0.511	1
78463	2.2	exomewide_scan	not_conditioned	osteoporosis	Osteoporosis (OP)	pLoF	0.001	low_outlier	ctrl	296143	HNF1A	ENSG00000135100	FALSE	FALSE	72	-0.0897009	0.0602091	-0.188736	0.00933426	-0.0897 [-0.189, 9.33e-03]	0.932	1
78467	2.2	exomewide_scan	not_conditioned	osteoporosis	Osteoporosis (OP)	pLoF	0.001	low_outlier	ctrl	296143	HNF4G	ENSG00000164749	FALSE	FALSE	61	-0.0599838	0.0635664	-0.164541	0.0445736	-0.0600 [-0.165, 0.0446]	0.827	1
78469	2.2	exomewide_scan	not_conditioned	osteoporosis	Osteoporosis (OP)	pLoF	0.001	low_outlier	ctrl	296143	HNMT	ENSG00000150540	FALSE	FALSE	240	-0.0625533	0.0338164	-0.118176	-0.00693027	-0.0626 [-0.118, -6.93e-03]	0.968	1
78471	2.2	exomewide_scan	not_conditioned	osteoporosis	Osteoporosis (OP)	pLoF	0.001	low_outlier	ctrl	296143	HNRNPA1	ENSG00000135486	FALSE	FALSE	40	-0.0231438	0.0807744	-0.156006	0.109718	-0.0231 [-0.156, 0.110]	0.613	1
78476	2.2	exomewide_scan	not_conditioned	osteoporosis	Osteoporosis (OP)	pLoF	0.001	low_outlier	ctrl	296143	HNRNPA2B1	ENSG00000122566	FALSE	FALSE	4	-0.00884188	0.272645	-0.457303	0.439619	-8.84e-03 [-0.457, 0.440]	0.513	1
78479	2.2	exomewide_scan	not_conditioned	osteoporosis	Osteoporosis (OP)	pLoF	0.001	low_outlier	ctrl	296143	HNRNPAB	ENSG00000197451	FALSE	FALSE	29	-0.0941543	0.094437	-0.249489	0.0611807	-0.0942 [-0.249, 0.0612]	0.841	1
78481	2.2	exomewide_scan	not_conditioned	osteoporosis	Osteoporosis (OP)	pLoF	0.001	low_outlier	ctrl	296143	HNRNPC	ENSG00000092199	FALSE	FALSE	2	-0.868993	0.348659	-1.44249	-0.2955	-0.869 [-1.44, -0.295]	0.994	1
78484	2.2	exomewide_scan	not_conditioned	osteoporosis	Osteoporosis (OP)	pLoF	0.001	low_outlier	ctrl	296138	HNRNPCL2	ENSG00000275774	FALSE	FALSE	169	-0.0440803	0.0410054	-0.111528	0.0233676	-0.0441 [-0.112, 0.0234]	0.859	1
78488	2.2	exomewide_scan	not_conditioned	osteoporosis	Osteoporosis (OP)	pLoF	0.001	low_outlier	ctrl	94085	HNRNPCL4	ENSG00000179412	FALSE	FALSE	2	-0.13885	0.266461	-0.577139	0.299439	-0.139 [-0.577, 0.299]	0.699	1
78489	2.2	exomewide_scan	not_conditioned	osteoporosis	Osteoporosis (OP)	pLoF	0.001	low_outlier	ctrl	296116	HNRNPD	ENSG00000138668	FALSE	FALSE	1	-0.151309	0.515218	-0.998767	0.696149	-0.151 [-0.999, 0.696]	0.615	1
78490	2.2	exomewide_scan	not_conditioned	osteoporosis	Osteoporosis (OP)	pLoF	0.001	low_outlier	ctrl	296143	HNRNPDL	ENSG00000152795	FALSE	FALSE	47	-0.0281845	0.075158	-0.151808	0.0954394	-0.0282 [-0.152, 0.0954]	0.646	1
78494	2.2	exomewide_scan	not_conditioned	osteoporosis	Osteoporosis (OP)	pLoF	0.001	low_outlier	ctrl	296143	HNRNPH1	ENSG00000169045	FALSE	FALSE	6	-0.025313	0.20761	-0.366801	0.316175	-0.0253 [-0.367, 0.316]	0.549	1
78497	2.2	exomewide_scan	not_conditioned	osteoporosis	Osteoporosis (OP)	pLoF	0.001	low_outlier	ctrl	296123	HNRNPK	ENSG00000165119	FALSE	FALSE	15	-0.00950014	0.126223	-0.217118	0.198118	-9.50e-03 [-0.217, 0.198]	0.53	1
78498	2.2	exomewide_scan	not_conditioned	osteoporosis	Osteoporosis (OP)	pLoF	0.001	low_outlier	ctrl	296143	HNRNPL	ENSG00000104824	FALSE	FALSE	14	-0.115809	0.129265	-0.328431	0.096813	-0.116 [-0.328, 0.0968]	0.815	1
78502	2.2	exomewide_scan	not_conditioned	osteoporosis	Osteoporosis (OP)	pLoF	0.001	low_outlier	ctrl	296143	HNRNPR	ENSG00000125944	FALSE	FALSE	6	-0.156554	0.217565	-0.514417	0.201309	-0.157 [-0.514, 0.201]	0.764	1
78515	2.2	exomewide_scan	not_conditioned	osteoporosis	Osteoporosis (OP)	pLoF	0.001	low_outlier	ctrl	296143	HOMER2	ENSG00000103942	FALSE	FALSE	79	-0.0833091	0.0558739	-0.175213	0.00859529	-0.0833 [-0.175, 8.60e-03]	0.932	1
78521	2.2	exomewide_scan	not_conditioned	osteoporosis	Osteoporosis (OP)	pLoF	0.001	low_outlier	ctrl	296143	HOOK1	ENSG00000134709	FALSE	FALSE	132	-0.0204978	0.0463949	-0.0968106	0.055815	-0.0205 [-0.0968, 0.0558]	0.671	1
78523	2.2	exomewide_scan	not_conditioned	osteoporosis	Osteoporosis (OP)	pLoF	0.001	low_outlier	ctrl	296143	HOOK2	ENSG00000095066	FALSE	FALSE	318	-0.010051	0.0271363	-0.0546862	0.0345842	-0.0101 [-0.0547, 0.0346]	0.644	1
78528	2.2	exomewide_scan	not_conditioned	osteoporosis	Osteoporosis (OP)	pLoF	0.001	low_outlier	ctrl	296143	HORMAD1	ENSG00000143452	FALSE	FALSE	19	-0.0968597	0.122265	-0.297968	0.104248	-0.0969 [-0.298, 0.104]	0.786	1
78530	2.2	exomewide_scan	not_conditioned	osteoporosis	Osteoporosis (OP)	pLoF	0.001	low_outlier	ctrl	296143	HORMAD2	ENSG00000176635	FALSE	FALSE	711	-0.00384074	0.0182676	-0.0338883	0.0262068	-3.84e-03 [-0.0339, 0.0262]	0.583	1
78534	2.2	exomewide_scan	not_conditioned	osteoporosis	Osteoporosis (OP)	pLoF	0.001	low_outlier	ctrl	296143	HOXA10	ENSG00000253293	FALSE	FALSE	23	-0.0560142	0.113704	-0.243041	0.131012	-0.0560 [-0.243, 0.131]	0.689	1
78535	2.2	exomewide_scan	not_conditioned	osteoporosis	Osteoporosis (OP)	pLoF	0.001	low_outlier	ctrl	296143	HOXA11	ENSG00000005073	FALSE	FALSE	9	-0.00657031	0.181765	-0.305547	0.292407	-6.57e-03 [-0.306, 0.292]	0.514	1
78538	2.2	exomewide_scan	not_conditioned	osteoporosis	Osteoporosis (OP)	pLoF	0.001	low_outlier	ctrl	296143	HOXA2	ENSG00000105996	FALSE	FALSE	15	-0.0825733	0.140796	-0.314162	0.149016	-0.0826 [-0.314, 0.149]	0.721	1
78543	2.2	exomewide_scan	not_conditioned	osteoporosis	Osteoporosis (OP)	pLoF	0.001	low_outlier	ctrl	296143	HOXA5	ENSG00000106004	FALSE	FALSE	4	-0.207536	0.272645	-0.655997	0.240925	-0.208 [-0.656, 0.241]	0.777	1
78550	2.2	exomewide_scan	not_conditioned	osteoporosis	Osteoporosis (OP)	pLoF	0.001	low_outlier	ctrl	296143	HOXB1	ENSG00000120094	FALSE	FALSE	89	-0.119506	0.0539533	-0.208251	-0.0307607	-0.120 [-0.208, -0.0308]	0.987	1
78554	2.2	exomewide_scan	not_conditioned	osteoporosis	Osteoporosis (OP)	pLoF	0.001	low_outlier	ctrl	296143	HOXB2	ENSG00000173917	FALSE	FALSE	114	-0.0133902	0.0476737	-0.0918065	0.0650261	-0.0134 [-0.0918, 0.0650]	0.611	1
78556	2.2	exomewide_scan	not_conditioned	osteoporosis	Osteoporosis (OP)	pLoF	0.001	low_outlier	ctrl	296143	HOXB3	ENSG00000120093	FALSE	FALSE	65	-0.0289325	0.0631309	-0.132774	0.0749086	-0.0289 [-0.133, 0.0749]	0.677	1
78558	2.2	exomewide_scan	not_conditioned	osteoporosis	Osteoporosis (OP)	pLoF	0.001	low_outlier	ctrl	296143	HOXB4	ENSG00000182742	FALSE	FALSE	42	-0.200721	0.0785333	-0.329897	-0.0715452	-0.201 [-0.330, -0.0715]	0.995	1
78560	2.2	exomewide_scan	not_conditioned	osteoporosis	Osteoporosis (OP)	pLoF	0.001	low_outlier	ctrl	296143	HOXB5	ENSG00000120075	FALSE	FALSE	9	-0.00460958	0.169642	-0.283646	0.274427	-4.61e-03 [-0.284, 0.274]	0.511	1
78568	2.2	exomewide_scan	not_conditioned	osteoporosis	Osteoporosis (OP)	pLoF	0.001	low_outlier	ctrl	296143	HOXC10	ENSG00000180818	FALSE	FALSE	56	-0.111501	0.0682686	-0.223793	0.000790854	-0.112 [-0.224, 7.91e-04]	0.949	1
78569	2.2	exomewide_scan	not_conditioned	osteoporosis	Osteoporosis (OP)	pLoF	0.001	low_outlier	ctrl	296143	HOXC11	ENSG00000123388	FALSE	FALSE	99	-0.00742952	0.051349	-0.0918911	0.0770321	-7.43e-03 [-0.0919, 0.0770]	0.558	1
78571	2.2	exomewide_scan	not_conditioned	osteoporosis	Osteoporosis (OP)	pLoF	0.001	low_outlier	ctrl	296143	HOXC12	ENSG00000123407	FALSE	FALSE	123	-0.0571934	0.04607	-0.132972	0.018585	-0.0572 [-0.133, 0.0186]	0.893	1
78575	2.2	exomewide_scan	not_conditioned	osteoporosis	Osteoporosis (OP)	pLoF	0.001	low_outlier	ctrl	296143	HOXC4	ENSG00000198353	FALSE	FALSE	32	-0.0385695	0.0903074	-0.187112	0.109973	-0.0386 [-0.187, 0.110]	0.665	1
78581	2.2	exomewide_scan	not_conditioned	osteoporosis	Osteoporosis (OP)	pLoF	0.001	low_outlier	ctrl	296143	HOXC8	ENSG00000037965	FALSE	FALSE	27	-0.109199	0.0983134	-0.27091	0.0525122	-0.109 [-0.271, 0.0525]	0.867	1
78585	2.2	exomewide_scan	not_conditioned	osteoporosis	Osteoporosis (OP)	pLoF	0.001	low_outlier	ctrl	296143	HOXD1	ENSG00000128645	FALSE	FALSE	92	-0.0407342	0.0546048	-0.130551	0.0490827	-0.0407 [-0.131, 0.0491]	0.772	1
78587	2.2	exomewide_scan	not_conditioned	osteoporosis	Osteoporosis (OP)	pLoF	0.001	low_outlier	ctrl	296143	HOXD10	ENSG00000128710	FALSE	FALSE	60	-0.143235	0.0676123	-0.254447	-0.0320227	-0.143 [-0.254, -0.0320]	0.983	1
78591	2.2	exomewide_scan	not_conditioned	osteoporosis	Osteoporosis (OP)	pLoF	0.001	low_outlier	ctrl	296143	HOXD12	ENSG00000170178	FALSE	FALSE	368	-0.0466381	0.0273151	-0.0915674	-0.00170876	-0.0466 [-0.0916, -1.71e-03]	0.956	1
78593	2.2	exomewide_scan	not_conditioned	osteoporosis	Osteoporosis (OP)	pLoF	0.001	low_outlier	ctrl	296143	HOXD13	ENSG00000128714	FALSE	FALSE	53	-0.0232904	0.0719379	-0.141618	0.0950369	-0.0233 [-0.142, 0.0950]	0.627	1
78598	2.2	exomewide_scan	not_conditioned	osteoporosis	Osteoporosis (OP)	pLoF	0.001	low_outlier	ctrl	296143	HOXD8	ENSG00000175879	FALSE	FALSE	75	-0.0669398	0.060476	-0.166414	0.0325344	-0.0669 [-0.166, 0.0325]	0.866	1
78600	2.2	exomewide_scan	not_conditioned	osteoporosis	Osteoporosis (OP)	pLoF	0.001	low_outlier	ctrl	296143	HOXD9	ENSG00000128709	FALSE	FALSE	93	-0.0723992	0.0543107	-0.161732	0.016934	-0.0724 [-0.162, 0.0169]	0.909	1
78604	2.2	exomewide_scan	not_conditioned	osteoporosis	Osteoporosis (OP)	pLoF	0.001	low_outlier	ctrl	296143	HP1BP3	ENSG00000127483	FALSE	FALSE	24	-0.192671	0.108786	-0.371608	-0.013734	-0.193 [-0.372, -0.0137]	0.962	1
78608	2.2	exomewide_scan	not_conditioned	osteoporosis	Osteoporosis (OP)	pLoF	0.001	low_outlier	ctrl	296143	HPCAL1	ENSG00000115756	FALSE	FALSE	7	-0.0709404	0.197931	-0.396508	0.254627	-0.0709 [-0.397, 0.255]	0.64	1
78609	2.2	exomewide_scan	not_conditioned	osteoporosis	Osteoporosis (OP)	pLoF	0.001	low_outlier	ctrl	296143	HPCAL4	ENSG00000116983	FALSE	FALSE	22	-0.169183	0.113623	-0.356076	0.0177102	-0.169 [-0.356, 0.0177]	0.932	1
78616	2.2	exomewide_scan	not_conditioned	osteoporosis	Osteoporosis (OP)	pLoF	0.001	low_outlier	ctrl	296143	HPGD	ENSG00000164120	FALSE	FALSE	211	-0.0458204	0.0354817	-0.104183	0.0125418	-0.0458 [-0.104, 0.0125]	0.902	1
78618	2.2	exomewide_scan	not_conditioned	osteoporosis	Osteoporosis (OP)	pLoF	0.001	low_outlier	ctrl	296143	HPGDS	ENSG00000163106	FALSE	FALSE	144	-0.0462842	0.0429452	-0.116923	0.0243544	-0.0463 [-0.117, 0.0244]	0.859	1
78621	2.2	exomewide_scan	not_conditioned	osteoporosis	Osteoporosis (OP)	pLoF	0.001	low_outlier	ctrl	296143	HPR	ENSG00000261701	FALSE	FALSE	319	-0.0284005	0.0279201	-0.074325	0.017524	-0.0284 [-0.0743, 0.0175]	0.845	1
78623	2.2	exomewide_scan	not_conditioned	osteoporosis	Osteoporosis (OP)	pLoF	0.001	low_outlier	ctrl	296143	HPS1	ENSG00000107521	FALSE	FALSE	210	-0.026722	0.0343209	-0.0831749	0.0297309	-0.0267 [-0.0832, 0.0297]	0.782	1
78625	2.2	exomewide_scan	not_conditioned	osteoporosis	Osteoporosis (OP)	pLoF	0.001	low_outlier	ctrl	296143	HPS3	ENSG00000163755	FALSE	FALSE	294	-0.0425226	0.0290839	-0.0903614	0.00531616	-0.0425 [-0.0904, 5.32e-03]	0.928	1
78631	2.2	exomewide_scan	not_conditioned	osteoporosis	Osteoporosis (OP)	pLoF	0.001	low_outlier	ctrl	296143	HPS6	ENSG00000166189	FALSE	FALSE	280	-0.00723492	0.0297264	-0.0561305	0.0416607	-7.23e-03 [-0.0561, 0.0417]	0.596	1
78645	2.2	exomewide_scan	not_conditioned	osteoporosis	Osteoporosis (OP)	pLoF	0.001	low_outlier	ctrl	296112	HRCT1	ENSG00000196196	FALSE	FALSE	1022	-0.00852977	0.0150117	-0.0332218	0.0161623	-8.53e-03 [-0.0332, 0.0162]	0.715	1
78649	2.2	exomewide_scan	not_conditioned	osteoporosis	Osteoporosis (OP)	pLoF	0.001	low_outlier	ctrl	296143	HRH1	ENSG00000196639	FALSE	FALSE	14	-0.138531	0.133216	-0.357652	0.0805898	-0.139 [-0.358, 0.0806]	0.851	1
78651	2.2	exomewide_scan	not_conditioned	osteoporosis	Osteoporosis (OP)	pLoF	0.001	low_outlier	ctrl	296143	HRH2	ENSG00000113749	FALSE	FALSE	6	-0.156503	0.20761	-0.497991	0.184985	-0.157 [-0.498, 0.185]	0.775	1
78654	2.2	exomewide_scan	not_conditioned	osteoporosis	Osteoporosis (OP)	pLoF	0.001	low_outlier	ctrl	296143	HRH4	ENSG00000134489	FALSE	FALSE	38	-0.08332	0.0792127	-0.213613	0.0469733	-0.0833 [-0.214, 0.0470]	0.854	1
78655	2.2	exomewide_scan	not_conditioned	osteoporosis	Osteoporosis (OP)	pLoF	0.001	low_outlier	ctrl	296143	HRK	ENSG00000135116	FALSE	FALSE	12	-0.0740832	0.147466	-0.316643	0.168477	-0.0741 [-0.317, 0.168]	0.692	1
78657	2.2	exomewide_scan	not_conditioned	osteoporosis	Osteoporosis (OP)	pLoF	0.001	low_outlier	ctrl	296143	HROB	ENSG00000125319	FALSE	FALSE	147	-0.0420009	0.0419856	-0.111061	0.0270593	-0.0420 [-0.111, 0.0271]	0.841	1
78661	2.2	exomewide_scan	not_conditioned	osteoporosis	Osteoporosis (OP)	pLoF	0.001	low_outlier	ctrl	296143	HS2ST1	ENSG00000153936	FALSE	FALSE	17	-0.0852056	0.129255	-0.297811	0.1274	-0.0852 [-0.298, 0.127]	0.745	1
78664	2.2	exomewide_scan	not_conditioned	osteoporosis	Osteoporosis (OP)	pLoF	0.001	low_outlier	ctrl	296143	HS3ST2	ENSG00000122254	FALSE	FALSE	15	-0.0700073	0.12869	-0.281684	0.141669	-0.0700 [-0.282, 0.142]	0.707	1
78668	2.2	exomewide_scan	not_conditioned	osteoporosis	Osteoporosis (OP)	pLoF	0.001	low_outlier	ctrl	296143	HS3ST3B1	ENSG00000125430	FALSE	FALSE	27	-0.133036	0.0979461	-0.294143	0.028071	-0.133 [-0.294, 0.0281]	0.913	1
78669	2.2	exomewide_scan	not_conditioned	osteoporosis	Osteoporosis (OP)	pLoF	0.001	low_outlier	ctrl	296143	HS3ST4	ENSG00000182601	FALSE	FALSE	43	-0.0580165	0.0760113	-0.183044	0.067011	-0.0580 [-0.183, 0.0670]	0.777	1
78671	2.2	exomewide_scan	not_conditioned	osteoporosis	Osteoporosis (OP)	pLoF	0.001	low_outlier	ctrl	296143	HS3ST5	ENSG00000249853	FALSE	FALSE	6	-0.0757635	0.231951	-0.457289	0.305762	-0.0758 [-0.457, 0.306]	0.628	1
78672	2.2	exomewide_scan	not_conditioned	osteoporosis	Osteoporosis (OP)	pLoF	0.001	low_outlier	ctrl	296143	HS3ST6	ENSG00000162040	FALSE	FALSE	39	-0.0898602	0.0798144	-0.221143	0.0414228	-0.0899 [-0.221, 0.0414]	0.87	1
78676	2.2	exomewide_scan	not_conditioned	osteoporosis	Osteoporosis (OP)	pLoF	0.001	low_outlier	ctrl	296143	HS6ST3	ENSG00000185352	FALSE	FALSE	45	-0.0377612	0.0736474	-0.1589	0.083378	-0.0378 [-0.159, 0.0834]	0.696	1
78681	2.2	exomewide_scan	not_conditioned	osteoporosis	Osteoporosis (OP)	pLoF	0.001	low_outlier	ctrl	296143	HSCB	ENSG00000100209	FALSE	FALSE	70	-0.029893	0.0581565	-0.125552	0.0657659	-0.0299 [-0.126, 0.0658]	0.696	1
78685	2.2	exomewide_scan	not_conditioned	osteoporosis	Osteoporosis (OP)	pLoF	0.001	low_outlier	ctrl	296143	HSD11B1L	ENSG00000167733	FALSE	FALSE	314	-0.0228661	0.0273084	-0.0677844	0.0220522	-0.0229 [-0.0678, 0.0221]	0.799	1
78687	2.2	exomewide_scan	not_conditioned	osteoporosis	Osteoporosis (OP)	pLoF	0.001	low_outlier	ctrl	296143	HSD11B2	ENSG00000176387	FALSE	FALSE	48	-0.0538921	0.0719438	-0.172229	0.0644449	-0.0539 [-0.172, 0.0644]	0.773	1
78709	2.2	exomewide_scan	not_conditioned	osteoporosis	Osteoporosis (OP)	pLoF	0.001	low_outlier	ctrl	296143	HSD17B8	ENSG00000204228	FALSE	FALSE	42	-0.0845839	0.0876747	-0.228796	0.0596281	-0.0846 [-0.229, 0.0596]	0.833	1
78711	2.2	exomewide_scan	not_conditioned	osteoporosis	Osteoporosis (OP)	pLoF	0.001	low_outlier	ctrl	296143	HSD3B1	ENSG00000203857	FALSE	FALSE	14	-0.0351218	0.142432	-0.269402	0.199158	-0.0351 [-0.269, 0.199]	0.597	1
78712	2.2	exomewide_scan	not_conditioned	osteoporosis	Osteoporosis (OP)	pLoF	0.001	low_outlier	ctrl	296143	HSD3B2	ENSG00000203859	FALSE	FALSE	61	-0.00847746	0.0682403	-0.120723	0.103768	-8.48e-03 [-0.121, 0.104]	0.549	1
78716	2.2	exomewide_scan	not_conditioned	osteoporosis	Osteoporosis (OP)	pLoF	0.001	low_outlier	ctrl	296143	HSDL1	ENSG00000103160	FALSE	FALSE	43	-0.0978956	0.076011	-0.222923	0.0271314	-0.0979 [-0.223, 0.0271]	0.901	1
78720	2.2	exomewide_scan	not_conditioned	osteoporosis	Osteoporosis (OP)	pLoF	0.001	low_outlier	ctrl	296143	HSF1	ENSG00000185122	FALSE	FALSE	41	-0.0914771	0.0775329	-0.219007	0.0360532	-0.0915 [-0.219, 0.0361]	0.881	1
78724	2.2	exomewide_scan	not_conditioned	osteoporosis	Osteoporosis (OP)	pLoF	0.001	low_outlier	ctrl	296143	HSF2BP	ENSG00000160207	FALSE	FALSE	71	-0.0784611	0.0583632	-0.17446	0.0175378	-0.0785 [-0.174, 0.0175]	0.911	1
78735	2.2	exomewide_scan	not_conditioned	osteoporosis	Osteoporosis (OP)	pLoF	0.001	low_outlier	ctrl	296143	HSP90B1	ENSG00000166598	FALSE	FALSE	44	-0.0954752	0.0770158	-0.222155	0.0312045	-0.0955 [-0.222, 0.0312]	0.892	1
78740	2.2	exomewide_scan	not_conditioned	osteoporosis	Osteoporosis (OP)	pLoF	0.001	low_outlier	ctrl	296143	HSPA13	ENSG00000155304	FALSE	FALSE	160	-0.00585755	0.0388842	-0.0698164	0.0581013	-5.86e-03 [-0.0698, 0.0581]	0.56	1
78742	2.2	exomewide_scan	not_conditioned	osteoporosis	Osteoporosis (OP)	pLoF	0.001	low_outlier	ctrl	296143	HSPA14	ENSG00000187522	FALSE	FALSE	59	-0.0675547	0.0647338	-0.174032	0.0389229	-0.0676 [-0.174, 0.0389]	0.852	1
78744	2.2	exomewide_scan	not_conditioned	osteoporosis	Osteoporosis (OP)	pLoF	0.001	low_outlier	ctrl	296143	HSPA1A	ENSG00000204389	FALSE	FALSE	11	-0.202098	0.171308	-0.483875	0.0796786	-0.202 [-0.484, 0.0797]	0.881	1
78745	2.2	exomewide_scan	not_conditioned	osteoporosis	Osteoporosis (OP)	pLoF	0.001	low_outlier	ctrl	296143	HSPA1B	ENSG00000204388	FALSE	FALSE	77	-0.021547	0.0647556	-0.12806	0.0849665	-0.0215 [-0.128, 0.0850]	0.63	1
78749	2.2	exomewide_scan	not_conditioned	osteoporosis	Osteoporosis (OP)	pLoF	0.001	low_outlier	ctrl	296143	HSPA2	ENSG00000126803	FALSE	FALSE	20	-0.111026	0.110259	-0.292386	0.0703339	-0.111 [-0.292, 0.0703]	0.843	1
78758	2.2	exomewide_scan	not_conditioned	osteoporosis	Osteoporosis (OP)	pLoF	0.001	low_outlier	ctrl	296143	HSPA8	ENSG00000109971	FALSE	FALSE	15	-0.139144	0.140002	-0.369427	0.0911388	-0.139 [-0.369, 0.0911]	0.84	1
78759	2.2	exomewide_scan	not_conditioned	osteoporosis	Osteoporosis (OP)	pLoF	0.001	low_outlier	ctrl	296143	HSPA9	ENSG00000113013	FALSE	FALSE	149	-0.0588102	0.0416714	-0.127354	0.00973315	-0.0588 [-0.127, 9.73e-03]	0.921	1
78761	2.2	exomewide_scan	not_conditioned	osteoporosis	Osteoporosis (OP)	pLoF	0.001	low_outlier	ctrl	296143	HSPB1	ENSG00000106211	FALSE	FALSE	122	-0.0310479	0.0493783	-0.112268	0.0501722	-0.0310 [-0.112, 0.0502]	0.735	1
78765	2.2	exomewide_scan	not_conditioned	osteoporosis	Osteoporosis (OP)	pLoF	0.001	low_outlier	ctrl	296143	HSPB2	ENSG00000170276	FALSE	FALSE	14	-0.212097	0.144917	-0.450464	0.0262703	-0.212 [-0.450, 0.0263]	0.928	1
78771	2.2	exomewide_scan	not_conditioned	osteoporosis	Osteoporosis (OP)	pLoF	0.001	low_outlier	ctrl	296143	HSPB7	ENSG00000173641	FALSE	FALSE	22	-0.041282	0.113623	-0.228175	0.145611	-0.0413 [-0.228, 0.146]	0.642	1
78776	2.2	exomewide_scan	not_conditioned	osteoporosis	Osteoporosis (OP)	pLoF	0.001	low_outlier	ctrl	296143	HSPBP1	ENSG00000133265	FALSE	FALSE	118	-0.00557632	0.0445326	-0.0788259	0.0676733	-5.58e-03 [-0.0788, 0.0677]	0.55	1
78778	2.2	exomewide_scan	not_conditioned	osteoporosis	Osteoporosis (OP)	pLoF	0.001	low_outlier	ctrl	296143	HSPD1	ENSG00000144381	FALSE	FALSE	8	-0.0322287	0.185149	-0.336772	0.272314	-0.0322 [-0.337, 0.272]	0.569	1
78782	2.2	exomewide_scan	not_conditioned	osteoporosis	Osteoporosis (OP)	pLoF	0.001	low_outlier	ctrl	296143	HSPH1	ENSG00000120694	FALSE	FALSE	19	-0.148486	0.113336	-0.334907	0.0379351	-0.148 [-0.335, 0.0379]	0.905	1
78788	2.2	exomewide_scan	not_conditioned	osteoporosis	Osteoporosis (OP)	pLoF	0.001	low_outlier	ctrl	296133	HTN3	ENSG00000205649	FALSE	FALSE	112	-0.0175858	0.0486927	-0.0976782	0.0625066	-0.0176 [-0.0977, 0.0625]	0.641	1
78790	2.2	exomewide_scan	not_conditioned	osteoporosis	Osteoporosis (OP)	pLoF	0.001	low_outlier	ctrl	296143	HTR1A	ENSG00000178394	FALSE	FALSE	34	-0.0963664	0.087218	-0.239827	0.0470944	-0.0964 [-0.240, 0.0471]	0.865	1
78791	2.2	exomewide_scan	not_conditioned	osteoporosis	Osteoporosis (OP)	pLoF	0.001	low_outlier	ctrl	296143	HTR1B	ENSG00000135312	FALSE	FALSE	10	-0.390251	0.179671	-0.685783	-0.0947185	-0.390 [-0.686, -0.0947]	0.985	1
78794	2.2	exomewide_scan	not_conditioned	osteoporosis	Osteoporosis (OP)	pLoF	0.001	low_outlier	ctrl	296143	HTR1E	ENSG00000168830	FALSE	FALSE	38	-0.0423117	0.0921732	-0.193923	0.1093	-0.0423 [-0.194, 0.109]	0.677	1
78796	2.2	exomewide_scan	not_conditioned	osteoporosis	Osteoporosis (OP)	pLoF	0.001	low_outlier	ctrl	296143	HTR1F	ENSG00000179097	FALSE	FALSE	35	-0.00861864	0.0842565	-0.147208	0.129971	-8.62e-03 [-0.147, 0.130]	0.541	1
78800	2.2	exomewide_scan	not_conditioned	osteoporosis	Osteoporosis (OP)	pLoF	0.001	low_outlier	ctrl	296143	HTR2B	ENSG00000135914	FALSE	FALSE	301	-0.0248964	0.0301992	-0.0745697	0.0247769	-0.0249 [-0.0746, 0.0248]	0.795	1
78802	2.2	exomewide_scan	not_conditioned	osteoporosis	Osteoporosis (OP)	pLoF	0.001	low_outlier	ctrl	296143	HTR3A	ENSG00000166736	FALSE	FALSE	96	-0.0693565	0.0553483	-0.160396	0.0216834	-0.0694 [-0.160, 0.0217]	0.895	1
78804	2.2	exomewide_scan	not_conditioned	osteoporosis	Osteoporosis (OP)	pLoF	0.001	low_outlier	ctrl	296143	HTR3B	ENSG00000149305	FALSE	FALSE	90	-0.0708796	0.0571629	-0.164904	0.023145	-0.0709 [-0.165, 0.0231]	0.893	1
78806	2.2	exomewide_scan	not_conditioned	osteoporosis	Osteoporosis (OP)	pLoF	0.001	low_outlier	ctrl	296143	HTR3C	ENSG00000178084	FALSE	FALSE	211	-0.0463152	0.0343263	-0.102777	0.0101465	-0.0463 [-0.103, 0.0101]	0.911	1
78808	2.2	exomewide_scan	not_conditioned	osteoporosis	Osteoporosis (OP)	pLoF	0.001	low_outlier	ctrl	296143	HTR3D	ENSG00000186090	FALSE	FALSE	204	-0.0306603	0.0349098	-0.0880818	0.0267612	-0.0307 [-0.0881, 0.0268]	0.81	1
78810	2.2	exomewide_scan	not_conditioned	osteoporosis	Osteoporosis (OP)	pLoF	0.001	low_outlier	ctrl	296143	HTR3E	ENSG00000186038	FALSE	FALSE	70	-0.0320655	0.0595818	-0.130069	0.0659378	-0.0321 [-0.130, 0.0659]	0.705	1
78815	2.2	exomewide_scan	not_conditioned	osteoporosis	Osteoporosis (OP)	pLoF	0.001	low_outlier	ctrl	296143	HTR6	ENSG00000158748	FALSE	FALSE	15	-0.0176054	0.137603	-0.243942	0.208731	-0.0176 [-0.244, 0.209]	0.551	1
78817	2.2	exomewide_scan	not_conditioned	osteoporosis	Osteoporosis (OP)	pLoF	0.001	low_outlier	ctrl	296143	HTR7	ENSG00000148680	FALSE	FALSE	36	-0.0593978	0.0828684	-0.195704	0.0769086	-0.0594 [-0.196, 0.0769]	0.763	1
78827	2.2	exomewide_scan	not_conditioned	osteoporosis	Osteoporosis (OP)	pLoF	0.001	low_outlier	ctrl	296143	HTT	ENSG00000197386	FALSE	FALSE	1000	-0.0127248	0.016207	-0.0393829	0.0139333	-0.0127 [-0.0394, 0.0139]	0.784	1
78829	2.2	exomewide_scan	not_conditioned	osteoporosis	Osteoporosis (OP)	pLoF	0.001	low_outlier	ctrl	296143	HUNK	ENSG00000142149	FALSE	FALSE	87	-0.00980376	0.0527256	-0.0965297	0.0769221	-9.80e-03 [-0.0965, 0.0769]	0.574	1
78839	2.2	exomewide_scan	not_conditioned	osteoporosis	Osteoporosis (OP)	pLoF	0.001	low_outlier	ctrl	296143	HYAL2	ENSG00000068001	FALSE	FALSE	90	-0.00205327	0.052548	-0.088487	0.0843805	-2.05e-03 [-0.0885, 0.0844]	0.516	1
78844	2.2	exomewide_scan	not_conditioned	osteoporosis	Osteoporosis (OP)	pLoF	0.001	low_outlier	ctrl	296143	HYCC1	ENSG00000122591	FALSE	FALSE	118	-0.0913894	0.0502076	-0.173974	-0.00880525	-0.0914 [-0.174, -8.81e-03]	0.966	1
78848	2.2	exomewide_scan	not_conditioned	osteoporosis	Osteoporosis (OP)	pLoF	0.001	low_outlier	ctrl	296143	HYDIN	ENSG00000157423	FALSE	FALSE	544	-0.0281613	0.0213884	-0.0633421	0.00701949	-0.0282 [-0.0633, 7.02e-03]	0.906	1
78852	2.2	exomewide_scan	not_conditioned	osteoporosis	Osteoporosis (OP)	pLoF	0.001	low_outlier	ctrl	296143	HYKK	ENSG00000188266	FALSE	FALSE	449	-0.0219125	0.0234517	-0.0604871	0.0166621	-0.0219 [-0.0605, 0.0167]	0.825	1
78854	2.2	exomewide_scan	not_conditioned	osteoporosis	Osteoporosis (OP)	pLoF	0.001	low_outlier	ctrl	296143	HYLS1	ENSG00000198331	FALSE	FALSE	97	-0.0103703	0.0550625	-0.10094	0.0801995	-0.0104 [-0.101, 0.0802]	0.575	1
78856	2.2	exomewide_scan	not_conditioned	osteoporosis	Osteoporosis (OP)	pLoF	0.001	low_outlier	ctrl	296143	HYOU1	ENSG00000149428	FALSE	FALSE	50	-0.062901	0.0766868	-0.18904	0.0632376	-0.0629 [-0.189, 0.0632]	0.794	1
78866	2.2	exomewide_scan	not_conditioned	osteoporosis	Osteoporosis (OP)	pLoF	0.001	low_outlier	ctrl	296143	IARS2	ENSG00000067704	FALSE	FALSE	155	-0.0270683	0.0428163	-0.0974948	0.0433582	-0.0271 [-0.0975, 0.0434]	0.736	1
78872	2.2	exomewide_scan	not_conditioned	osteoporosis	Osteoporosis (OP)	pLoF	0.001	low_outlier	ctrl	296143	IBTK	ENSG00000005700	FALSE	FALSE	167	-0.0379764	0.0439779	-0.110314	0.0343608	-0.0380 [-0.110, 0.0344]	0.806	1
78874	2.2	exomewide_scan	not_conditioned	osteoporosis	Osteoporosis (OP)	pLoF	0.001	low_outlier	ctrl	296143	ICA1	ENSG00000003147	FALSE	FALSE	41	-0.147289	0.0851655	-0.287374	-0.00720422	-0.147 [-0.287, -7.20e-03]	0.958	1
78878	2.2	exomewide_scan	not_conditioned	osteoporosis	Osteoporosis (OP)	pLoF	0.001	low_outlier	ctrl	296143	ICAM1	ENSG00000090339	FALSE	FALSE	63	-0.0912504	0.0609406	-0.191489	0.00898797	-0.0913 [-0.191, 8.99e-03]	0.933	1
78880	2.2	exomewide_scan	not_conditioned	osteoporosis	Osteoporosis (OP)	pLoF	0.001	low_outlier	ctrl	296143	ICAM2	ENSG00000108622	FALSE	FALSE	43	-0.0489637	0.077615	-0.176629	0.0787016	-0.0490 [-0.177, 0.0787]	0.736	1
78882	2.2	exomewide_scan	not_conditioned	osteoporosis	Osteoporosis (OP)	pLoF	0.001	low_outlier	ctrl	296143	ICAM3	ENSG00000076662	FALSE	FALSE	220	-0.0661555	0.0326199	-0.11981	-0.0125005	-0.0662 [-0.120, -0.0125]	0.979	1
78887	2.2	exomewide_scan	not_conditioned	osteoporosis	Osteoporosis (OP)	pLoF	0.001	low_outlier	ctrl	296143	ICE1	ENSG00000164151	FALSE	FALSE	128	-0.0345622	0.0449583	-0.108512	0.0393876	-0.0346 [-0.109, 0.0394]	0.779	1
78891	2.2	exomewide_scan	not_conditioned	osteoporosis	Osteoporosis (OP)	pLoF	0.001	low_outlier	ctrl	296143	ICMT	ENSG00000116237	FALSE	FALSE	8	-0.0831584	0.188418	-0.393078	0.226762	-0.0832 [-0.393, 0.227]	0.671	1
78893	2.2	exomewide_scan	not_conditioned	osteoporosis	Osteoporosis (OP)	pLoF	0.001	low_outlier	ctrl	296143	ICOS	ENSG00000163600	FALSE	FALSE	36	-0.151245	0.0872835	-0.294814	-0.00767642	-0.151 [-0.295, -7.68e-03]	0.958	1
78895	2.2	exomewide_scan	not_conditioned	osteoporosis	Osteoporosis (OP)	pLoF	0.001	low_outlier	ctrl	142829	ICOSLG	ENSG00000160223	FALSE	FALSE	2	-0.426207	0.24586	-0.830611	-0.0218033	-0.426 [-0.831, -0.0218]	0.958	1
78896	2.2	exomewide_scan	not_conditioned	osteoporosis	Osteoporosis (OP)	pLoF	0.001	low_outlier	ctrl	296143	ID1	ENSG00000125968	FALSE	FALSE	52	-0.0170238	0.0680761	-0.128999	0.0949514	-0.0170 [-0.129, 0.0950]	0.599	1
78901	2.2	exomewide_scan	not_conditioned	osteoporosis	Osteoporosis (OP)	pLoF	0.001	low_outlier	ctrl	296143	ID4	ENSG00000172201	FALSE	FALSE	34	-0.0304467	0.0974441	-0.190728	0.129835	-0.0304 [-0.191, 0.130]	0.623	1
78905	2.2	exomewide_scan	not_conditioned	osteoporosis	Osteoporosis (OP)	pLoF	0.001	low_outlier	ctrl	296143	IDH1	ENSG00000138413	FALSE	FALSE	166	-0.00829812	0.0406561	-0.0751715	0.0585752	-8.30e-03 [-0.0752, 0.0586]	0.581	1
78907	2.2	exomewide_scan	not_conditioned	osteoporosis	Osteoporosis (OP)	pLoF	0.001	low_outlier	ctrl	296143	IDH2	ENSG00000182054	FALSE	FALSE	25	-0.0694164	0.0993151	-0.232775	0.0939424	-0.0694 [-0.233, 0.0939]	0.758	1
78913	2.2	exomewide_scan	not_conditioned	osteoporosis	Osteoporosis (OP)	pLoF	0.001	low_outlier	ctrl	296143	IDI1	ENSG00000067064	FALSE	FALSE	73	-0.0218526	0.0581986	-0.117581	0.0738756	-0.0219 [-0.118, 0.0739]	0.646	1
78919	2.2	exomewide_scan	not_conditioned	osteoporosis	Osteoporosis (OP)	pLoF	0.001	low_outlier	ctrl	296143	IDO1	ENSG00000131203	FALSE	FALSE	83	-0.116912	0.0544966	-0.206551	-0.0272731	-0.117 [-0.207, -0.0273]	0.984	1
78921	2.2	exomewide_scan	not_conditioned	osteoporosis	Osteoporosis (OP)	pLoF	0.001	low_outlier	ctrl	296143	IDO2	ENSG00000188676	FALSE	FALSE	178	-0.0223014	0.0372193	-0.0835217	0.0389189	-0.0223 [-0.0835, 0.0389]	0.725	1
78923	2.2	exomewide_scan	not_conditioned	osteoporosis	Osteoporosis (OP)	pLoF	0.001	low_outlier	ctrl	296143	IDUA	ENSG00000127415	FALSE	FALSE	587	-0.054648	0.0212864	-0.089661	-0.019635	-0.0546 [-0.0897, -0.0196]	0.995	1
78926	2.2	exomewide_scan	not_conditioned	osteoporosis	Osteoporosis (OP)	pLoF	0.001	low_outlier	ctrl	296143	IER3	ENSG00000137331	FALSE	FALSE	3	-0.149071	0.328026	-0.688626	0.390484	-0.149 [-0.689, 0.390]	0.675	1
78927	2.2	exomewide_scan	not_conditioned	osteoporosis	Osteoporosis (OP)	pLoF	0.001	low_outlier	ctrl	296143	IER3IP1	ENSG00000134049	FALSE	FALSE	16	-0.0107732	0.122071	-0.211562	0.190016	-0.0108 [-0.212, 0.190]	0.535	1
78936	2.2	exomewide_scan	not_conditioned	osteoporosis	Osteoporosis (OP)	pLoF	0.001	low_outlier	ctrl	296143	IFI27	ENSG00000165949	FALSE	FALSE	8	-0.00511053	0.174331	-0.29186	0.281638	-5.11e-03 [-0.292, 0.282]	0.512	1
78939	2.2	exomewide_scan	not_conditioned	osteoporosis	Osteoporosis (OP)	pLoF	0.001	low_outlier	ctrl	296143	IFI27L2	ENSG00000119632	FALSE	FALSE	157	-0.0197198	0.0393621	-0.0844647	0.0450251	-0.0197 [-0.0845, 0.0450]	0.692	1
78949	2.2	exomewide_scan	not_conditioned	osteoporosis	Osteoporosis (OP)	pLoF	0.001	low_outlier	ctrl	296143	IFI6	ENSG00000126709	FALSE	FALSE	4	-0.0964213	0.266464	-0.534716	0.341873	-0.0964 [-0.535, 0.342]	0.641	1
78953	2.2	exomewide_scan	not_conditioned	osteoporosis	Osteoporosis (OP)	pLoF	0.001	low_outlier	ctrl	296143	IFIT3	ENSG00000119917	FALSE	FALSE	3	-0.397097	0.287049	-0.869251	0.0750566	-0.397 [-0.869, 0.0751]	0.917	1
78954	2.2	exomewide_scan	not_conditioned	osteoporosis	Osteoporosis (OP)	pLoF	0.001	low_outlier	ctrl	296143	IFIT5	ENSG00000152778	FALSE	FALSE	10	-0.155484	0.157225	-0.414096	0.103128	-0.155 [-0.414, 0.103]	0.839	1
78966	2.2	exomewide_scan	not_conditioned	osteoporosis	Osteoporosis (OP)	pLoF	0.001	low_outlier	ctrl	296116	IFNA16	ENSG00000147885	FALSE	FALSE	3	-0.197826	0.282238	-0.662066	0.266414	-0.198 [-0.662, 0.266]	0.758	1
78967	2.2	exomewide_scan	not_conditioned	osteoporosis	Osteoporosis (OP)	pLoF	0.001	low_outlier	ctrl	296132	IFNA2	ENSG00000188379	FALSE	FALSE	2	-0.31612	0.345669	-0.884695	0.252455	-0.316 [-0.885, 0.252]	0.82	1
78968	2.2	exomewide_scan	not_conditioned	osteoporosis	Osteoporosis (OP)	pLoF	0.001	low_outlier	ctrl	296129	IFNA21	ENSG00000137080	FALSE	FALSE	10	-0.184097	0.15459	-0.438375	0.0701809	-0.184 [-0.438, 0.0702]	0.883	1
78972	2.2	exomewide_scan	not_conditioned	osteoporosis	Osteoporosis (OP)	pLoF	0.001	low_outlier	ctrl	296143	IFNAR1	ENSG00000142166	FALSE	FALSE	104	-0.00273945	0.0482256	-0.0820635	0.0765846	-2.74e-03 [-0.0821, 0.0766]	0.523	1
78979	2.2	exomewide_scan	not_conditioned	osteoporosis	Osteoporosis (OP)	pLoF	0.001	low_outlier	ctrl	296143	IFNGR2	ENSG00000159128	FALSE	FALSE	38	-0.0362291	0.0797725	-0.167443	0.094985	-0.0362 [-0.167, 0.0950]	0.675	1
78985	2.2	exomewide_scan	not_conditioned	osteoporosis	Osteoporosis (OP)	pLoF	0.001	low_outlier	ctrl	296143	IFNL2	ENSG00000183709	FALSE	FALSE	166	-0.0148704	0.037549	-0.076633	0.0468922	-0.0149 [-0.0766, 0.0469]	0.654	1
78993	2.2	exomewide_scan	not_conditioned	osteoporosis	Osteoporosis (OP)	pLoF	0.001	low_outlier	ctrl	296143	IFRD2	ENSG00000214706	FALSE	FALSE	120	-0.0122923	0.0455104	-0.0871502	0.0625656	-0.0123 [-0.0872, 0.0626]	0.606	1
78995	2.2	exomewide_scan	not_conditioned	osteoporosis	Osteoporosis (OP)	pLoF	0.001	low_outlier	ctrl	296143	IFT122	ENSG00000163913	FALSE	FALSE	368	-0.00560376	0.0259993	-0.0483688	0.0371613	-5.60e-03 [-0.0484, 0.0372]	0.585	1
78997	2.2	exomewide_scan	not_conditioned	osteoporosis	Osteoporosis (OP)	pLoF	0.001	low_outlier	ctrl	296143	IFT140	ENSG00000187535	FALSE	FALSE	674	-0.0175783	0.0192197	-0.0491919	0.0140353	-0.0176 [-0.0492, 0.0140]	0.82	1
79002	2.2	exomewide_scan	not_conditioned	osteoporosis	Osteoporosis (OP)	pLoF	0.001	low_outlier	ctrl	296143	IFT22	ENSG00000128581	FALSE	FALSE	30	-0.100052	0.0995604	-0.263814	0.0637103	-0.100 [-0.264, 0.0637]	0.843	1
79004	2.2	exomewide_scan	not_conditioned	osteoporosis	Osteoporosis (OP)	pLoF	0.001	low_outlier	ctrl	296143	IFT27	ENSG00000100360	FALSE	FALSE	200	-0.00184311	0.0344133	-0.058448	0.0547617	-1.84e-03 [-0.0584, 0.0548]	0.521	1
79006	2.2	exomewide_scan	not_conditioned	osteoporosis	Osteoporosis (OP)	pLoF	0.001	low_outlier	ctrl	296143	IFT43	ENSG00000119650	FALSE	FALSE	72	-0.0371665	0.0581169	-0.13276	0.0584273	-0.0372 [-0.133, 0.0584]	0.739	1
79010	2.2	exomewide_scan	not_conditioned	osteoporosis	Osteoporosis (OP)	pLoF	0.001	low_outlier	ctrl	296143	IFT52	ENSG00000101052	FALSE	FALSE	100	-0.054388	0.0490943	-0.135141	0.0263649	-0.0544 [-0.135, 0.0264]	0.866	1
79014	2.2	exomewide_scan	not_conditioned	osteoporosis	Osteoporosis (OP)	pLoF	0.001	low_outlier	ctrl	296143	IFT74	ENSG00000096872	FALSE	FALSE	654	-0.0181586	0.0191366	-0.0496355	0.0133183	-0.0182 [-0.0496, 0.0133]	0.829	1
79020	2.2	exomewide_scan	not_conditioned	osteoporosis	Osteoporosis (OP)	pLoF	0.001	low_outlier	ctrl	296143	IFT88	ENSG00000032742	FALSE	FALSE	135	-0.0108278	0.0422151	-0.0802655	0.0586099	-0.0108 [-0.0803, 0.0586]	0.601	1
79024	2.2	exomewide_scan	not_conditioned	osteoporosis	Osteoporosis (OP)	pLoF	0.001	low_outlier	ctrl	296143	IGDCC3	ENSG00000174498	FALSE	FALSE	153	-0.0134229	0.0401547	-0.0794715	0.0526257	-0.0134 [-0.0795, 0.0526]	0.631	1
79026	2.2	exomewide_scan	not_conditioned	osteoporosis	Osteoporosis (OP)	pLoF	0.001	low_outlier	ctrl	296143	IGDCC4	ENSG00000103742	FALSE	FALSE	179	-0.0406888	0.0371255	-0.101755	0.0203772	-0.0407 [-0.102, 0.0204]	0.863	1
79030	2.2	exomewide_scan	not_conditioned	osteoporosis	Osteoporosis (OP)	pLoF	0.001	low_outlier	ctrl	296143	IGF1R	ENSG00000140443	FALSE	FALSE	56	-0.0601507	0.0663608	-0.169305	0.0490031	-0.0602 [-0.169, 0.0490]	0.818	1
79038	2.2	exomewide_scan	not_conditioned	osteoporosis	Osteoporosis (OP)	pLoF	0.001	low_outlier	ctrl	296143	IGF2R	ENSG00000197081	FALSE	FALSE	89	-0.0634555	0.0602338	-0.162531	0.0356203	-0.0635 [-0.163, 0.0356]	0.854	1
79040	2.2	exomewide_scan	not_conditioned	osteoporosis	Osteoporosis (OP)	pLoF	0.001	low_outlier	ctrl	296143	IGFBP1	ENSG00000146678	FALSE	FALSE	336	-0.0217751	0.0297647	-0.0707337	0.0271835	-0.0218 [-0.0707, 0.0272]	0.768	1
79042	2.2	exomewide_scan	not_conditioned	osteoporosis	Osteoporosis (OP)	pLoF	0.001	low_outlier	ctrl	296143	IGFBP2	ENSG00000115457	FALSE	FALSE	44	-0.0486671	0.0789524	-0.178532	0.081198	-0.0487 [-0.179, 0.0812]	0.731	1
79044	2.2	exomewide_scan	not_conditioned	osteoporosis	Osteoporosis (OP)	pLoF	0.001	low_outlier	ctrl	296143	IGFBP3	ENSG00000146674	FALSE	FALSE	11	-0.116916	0.164413	-0.387351	0.153519	-0.117 [-0.387, 0.154]	0.761	1
79046	2.2	exomewide_scan	not_conditioned	osteoporosis	Osteoporosis (OP)	pLoF	0.001	low_outlier	ctrl	296143	IGFBP4	ENSG00000141753	FALSE	FALSE	73	-0.0554641	0.0595718	-0.153451	0.0425228	-0.0555 [-0.153, 0.0425]	0.824	1
79050	2.2	exomewide_scan	not_conditioned	osteoporosis	Osteoporosis (OP)	pLoF	0.001	low_outlier	ctrl	296143	IGFBP6	ENSG00000167779	FALSE	FALSE	113	-0.0864607	0.0480638	-0.165519	-0.00740278	-0.0865 [-0.166, -7.40e-03]	0.964	1
79052	2.2	exomewide_scan	not_conditioned	osteoporosis	Osteoporosis (OP)	pLoF	0.001	low_outlier	ctrl	296143	IGFBP7	ENSG00000163453	FALSE	FALSE	140	-0.0473246	0.0435541	-0.118965	0.0243155	-0.0473 [-0.119, 0.0243]	0.861	1
79058	2.2	exomewide_scan	not_conditioned	osteoporosis	Osteoporosis (OP)	pLoF	0.001	low_outlier	ctrl	296143	IGFL2	ENSG00000204866	FALSE	FALSE	21	-0.203158	0.105545	-0.376764	-0.0295519	-0.203 [-0.377, -0.0296]	0.973	1
79070	2.2	exomewide_scan	not_conditioned	osteoporosis	Osteoporosis (OP)	pLoF	0.001	low_outlier	ctrl	296135	IGIP	ENSG00000182700	FALSE	FALSE	1	-0.168763	0.508534	-1.00523	0.667701	-0.169 [-1.01, 0.668]	0.63	1
79074	2.2	exomewide_scan	not_conditioned	osteoporosis	Osteoporosis (OP)	pLoF	0.001	low_outlier	ctrl	296143	IGLON5	ENSG00000142549	FALSE	FALSE	34	-0.0582953	0.0829501	-0.194736	0.0781455	-0.0583 [-0.195, 0.0781]	0.759	1
79078	2.2	exomewide_scan	not_conditioned	osteoporosis	Osteoporosis (OP)	pLoF	0.001	low_outlier	ctrl	296143	IGSF11	ENSG00000144847	FALSE	FALSE	83	-0.0466736	0.0547185	-0.136678	0.0433303	-0.0467 [-0.137, 0.0433]	0.803	1
79080	2.2	exomewide_scan	not_conditioned	osteoporosis	Osteoporosis (OP)	pLoF	0.001	low_outlier	ctrl	296143	IGSF21	ENSG00000117154	FALSE	FALSE	43	-0.143011	0.0812752	-0.276697	-0.00932519	-0.143 [-0.277, -9.33e-03]	0.961	1
79088	2.2	exomewide_scan	not_conditioned	osteoporosis	Osteoporosis (OP)	pLoF	0.001	low_outlier	ctrl	296143	IGSF5	ENSG00000183067	FALSE	FALSE	323	-0.0162955	0.0273749	-0.0613232	0.0287322	-0.0163 [-0.0613, 0.0287]	0.724	1
79092	2.2	exomewide_scan	not_conditioned	osteoporosis	Osteoporosis (OP)	pLoF	0.001	low_outlier	ctrl	296143	IGSF8	ENSG00000162729	FALSE	FALSE	213	-0.00901826	0.0365281	-0.0691016	0.0510651	-9.02e-03 [-0.0691, 0.0511]	0.598	1
79094	2.2	exomewide_scan	not_conditioned	osteoporosis	Osteoporosis (OP)	pLoF	0.001	low_outlier	ctrl	296143	IGSF9	ENSG00000085552	FALSE	FALSE	381	-0.0213469	0.0273198	-0.066284	0.0235902	-0.0213 [-0.0663, 0.0236]	0.783	1
79098	2.2	exomewide_scan	not_conditioned	osteoporosis	Osteoporosis (OP)	pLoF	0.001	low_outlier	ctrl	296143	IHH	ENSG00000163501	FALSE	FALSE	9	-0.1775	0.174559	-0.464624	0.109624	-0.177 [-0.465, 0.110]	0.845	1
79100	2.2	exomewide_scan	not_conditioned	osteoporosis	Osteoporosis (OP)	pLoF	0.001	low_outlier	ctrl	296143	IK	ENSG00000113141	FALSE	FALSE	198	-0.0221935	0.0361525	-0.0816591	0.0372721	-0.0222 [-0.0817, 0.0373]	0.73	1
79103	2.2	exomewide_scan	not_conditioned	osteoporosis	Osteoporosis (OP)	pLoF	0.001	high_outlier	case	17650	IKBIP	ENSG00000166130	FALSE	FALSE	3	1.56952	0.443226	0.840478	2.29856	1.57 [0.840, 2.30]	1	1
79108	2.2	exomewide_scan	not_conditioned	osteoporosis	Osteoporosis (OP)	pLoF	0.001	low_outlier	ctrl	296143	IKZF1	ENSG00000185811	FALSE	FALSE	9	-0.14079	0.181765	-0.439767	0.158187	-0.141 [-0.440, 0.158]	0.781	1
79110	2.2	exomewide_scan	not_conditioned	osteoporosis	Osteoporosis (OP)	pLoF	0.001	low_outlier	ctrl	296143	IKZF2	ENSG00000030419	FALSE	FALSE	13	-0.17235	0.145244	-0.411255	0.0665551	-0.172 [-0.411, 0.0666]	0.882	1
79111	2.2	exomewide_scan	not_conditioned	osteoporosis	Osteoporosis (OP)	pLoF	0.001	low_outlier	ctrl	296143	IKZF3	ENSG00000161405	FALSE	FALSE	13	-0.101978	0.141152	-0.334152	0.130196	-0.102 [-0.334, 0.130]	0.765	1
79114	2.2	exomewide_scan	not_conditioned	osteoporosis	Osteoporosis (OP)	pLoF	0.001	low_outlier	ctrl	296143	IKZF5	ENSG00000095574	FALSE	FALSE	14	-0.00515941	0.13288	-0.223728	0.213409	-5.16e-03 [-0.224, 0.213]	0.515	1
79115	2.2	exomewide_scan	not_conditioned	osteoporosis	Osteoporosis (OP)	pLoF	0.001	low_outlier	ctrl	296143	IL10	ENSG00000136634	FALSE	FALSE	14	-0.028597	0.142432	-0.262877	0.205683	-0.0286 [-0.263, 0.206]	0.58	1
79121	2.2	exomewide_scan	not_conditioned	osteoporosis	Osteoporosis (OP)	pLoF	0.001	low_outlier	ctrl	296143	IL11	ENSG00000095752	FALSE	FALSE	62	-0.0428919	0.06143	-0.143935	0.0581515	-0.0429 [-0.144, 0.0582]	0.757	1
79134	2.2	exomewide_scan	not_conditioned	osteoporosis	Osteoporosis (OP)	pLoF	0.001	low_outlier	ctrl	296143	IL15	ENSG00000164136	FALSE	FALSE	15	-0.0619579	0.133032	-0.280776	0.15686	-0.0620 [-0.281, 0.157]	0.679	1
79138	2.2	exomewide_scan	not_conditioned	osteoporosis	Osteoporosis (OP)	pLoF	0.001	low_outlier	ctrl	296143	IL16	ENSG00000172349	FALSE	FALSE	183	-0.020198	0.0367176	-0.0805931	0.0401971	-0.0202 [-0.0806, 0.0402]	0.709	1
79144	2.2	exomewide_scan	not_conditioned	osteoporosis	Osteoporosis (OP)	pLoF	0.001	low_outlier	ctrl	296143	IL17C	ENSG00000124391	FALSE	FALSE	50	-0.0539934	0.070491	-0.169941	0.061954	-0.0540 [-0.170, 0.0620]	0.778	1
79146	2.2	exomewide_scan	not_conditioned	osteoporosis	Osteoporosis (OP)	pLoF	0.001	low_outlier	ctrl	296143	IL17D	ENSG00000172458	FALSE	FALSE	118	-0.0593976	0.0454859	-0.134215	0.01542	-0.0594 [-0.134, 0.0154]	0.904	1
79148	2.2	exomewide_scan	not_conditioned	osteoporosis	Osteoporosis (OP)	pLoF	0.001	low_outlier	ctrl	296143	IL17F	ENSG00000112116	FALSE	FALSE	33	-0.121823	0.0989089	-0.284514	0.0408677	-0.122 [-0.285, 0.0409]	0.891	1
79165	2.2	exomewide_scan	not_conditioned	osteoporosis	Osteoporosis (OP)	pLoF	0.001	low_outlier	ctrl	296143	IL18R1	ENSG00000115604	FALSE	FALSE	168	-0.0282139	0.0404135	-0.0946882	0.0382604	-0.0282 [-0.0947, 0.0383]	0.757	1
79167	2.2	exomewide_scan	not_conditioned	osteoporosis	Osteoporosis (OP)	pLoF	0.001	low_outlier	ctrl	296143	IL18RAP	ENSG00000115607	FALSE	FALSE	171	-0.017093	0.0400576	-0.0829819	0.0487959	-0.0171 [-0.0830, 0.0488]	0.665	1
79177	2.2	exomewide_scan	not_conditioned	osteoporosis	Osteoporosis (OP)	pLoF	0.001	low_outlier	ctrl	296143	IL1R1	ENSG00000115594	FALSE	FALSE	18	-0.0678454	0.123434	-0.270876	0.135185	-0.0678 [-0.271, 0.135]	0.709	1
79179	2.2	exomewide_scan	not_conditioned	osteoporosis	Osteoporosis (OP)	pLoF	0.001	low_outlier	ctrl	296143	IL1R2	ENSG00000115590	FALSE	FALSE	308	-0.0241171	0.0298547	-0.0732237	0.0249895	-0.0241 [-0.0732, 0.0250]	0.79	1
79181	2.2	exomewide_scan	not_conditioned	osteoporosis	Osteoporosis (OP)	pLoF	0.001	low_outlier	ctrl	296143	IL1RAP	ENSG00000196083	FALSE	FALSE	54	-0.0796146	0.0678356	-0.191194	0.031965	-0.0796 [-0.191, 0.0320]	0.88	1
79187	2.2	exomewide_scan	not_conditioned	osteoporosis	Osteoporosis (OP)	pLoF	0.001	low_outlier	ctrl	296143	IL1RN	ENSG00000136689	FALSE	FALSE	22	-0.079426	0.111651	-0.263076	0.104224	-0.0794 [-0.263, 0.104]	0.762	1
79189	2.2	exomewide_scan	not_conditioned	osteoporosis	Osteoporosis (OP)	pLoF	0.001	low_outlier	ctrl	296119	IL2	ENSG00000109471	FALSE	FALSE	2	-0.0124253	0.364314	-0.611669	0.586818	-0.0124 [-0.612, 0.587]	0.514	1
79190	2.2	exomewide_scan	not_conditioned	osteoporosis	Osteoporosis (OP)	pLoF	0.001	low_outlier	ctrl	296143	IL20	ENSG00000162891	FALSE	FALSE	465	-0.00478018	0.024733	-0.0454623	0.035902	-4.78e-03 [-0.0455, 0.0359]	0.577	1
79196	2.2	exomewide_scan	not_conditioned	osteoporosis	Osteoporosis (OP)	pLoF	0.001	low_outlier	ctrl	295975	IL21	ENSG00000138684	FALSE	FALSE	1	-0.229815	0.515218	-1.07727	0.617643	-0.230 [-1.08, 0.618]	0.672	1
79200	2.2	exomewide_scan	not_conditioned	osteoporosis	Osteoporosis (OP)	pLoF	0.001	low_outlier	ctrl	296143	IL22	ENSG00000127318	FALSE	FALSE	11	-0.140336	0.154023	-0.393681	0.113009	-0.140 [-0.394, 0.113]	0.819	1
79202	2.2	exomewide_scan	not_conditioned	osteoporosis	Osteoporosis (OP)	pLoF	0.001	low_outlier	ctrl	296143	IL22RA1	ENSG00000142677	FALSE	FALSE	43	-0.0588038	0.0812754	-0.19249	0.0748823	-0.0588 [-0.192, 0.0749]	0.765	1
79204	2.2	exomewide_scan	not_conditioned	osteoporosis	Osteoporosis (OP)	pLoF	0.001	low_outlier	ctrl	296143	IL22RA2	ENSG00000164485	FALSE	FALSE	311	-0.033611	0.0321308	-0.0864615	0.0192395	-0.0336 [-0.0865, 0.0192]	0.852	1
79206	2.2	exomewide_scan	not_conditioned	osteoporosis	Osteoporosis (OP)	pLoF	0.001	low_outlier	ctrl	296143	IL23A	ENSG00000110944	FALSE	FALSE	25	-0.0507036	0.10217	-0.218758	0.117351	-0.0507 [-0.219, 0.117]	0.69	1
79214	2.2	exomewide_scan	not_conditioned	osteoporosis	Osteoporosis (OP)	pLoF	0.001	low_outlier	ctrl	296143	IL26	ENSG00000111536	FALSE	FALSE	35	-0.0729502	0.0863507	-0.214984	0.0690841	-0.0730 [-0.215, 0.0691]	0.801	1
79216	2.2	exomewide_scan	not_conditioned	osteoporosis	Osteoporosis (OP)	pLoF	0.001	low_outlier	ctrl	296143	IL27	ENSG00000197272	FALSE	FALSE	27	-0.171636	0.0959217	-0.329413	-0.0138588	-0.172 [-0.329, -0.0139]	0.963	1
79217	2.2	exomewide_scan	not_conditioned	osteoporosis	Osteoporosis (OP)	pLoF	0.001	low_outlier	ctrl	296143	IL27RA	ENSG00000104998	FALSE	FALSE	155	-0.031956	0.0388578	-0.0958714	0.0319594	-0.0320 [-0.0959, 0.0320]	0.795	1
79219	2.2	exomewide_scan	not_conditioned	osteoporosis	Osteoporosis (OP)	pLoF	0.001	low_outlier	ctrl	296143	IL2RA	ENSG00000134460	FALSE	FALSE	20	-0.106496	0.111177	-0.289366	0.0763739	-0.106 [-0.289, 0.0764]	0.831	1
79222	2.2	exomewide_scan	not_conditioned	osteoporosis	Osteoporosis (OP)	pLoF	0.001	low_outlier	ctrl	296143	IL3	ENSG00000164399	FALSE	FALSE	13	-0.0634912	0.141045	-0.29549	0.168507	-0.0635 [-0.295, 0.169]	0.674	1
79224	2.2	exomewide_scan	not_conditioned	osteoporosis	Osteoporosis (OP)	pLoF	0.001	low_outlier	ctrl	296143	IL31RA	ENSG00000164509	FALSE	FALSE	254	-0.0232074	0.0319219	-0.0757143	0.0292995	-0.0232 [-0.0757, 0.0293]	0.766	1
79230	2.2	exomewide_scan	not_conditioned	osteoporosis	Osteoporosis (OP)	pLoF	0.001	low_outlier	ctrl	296143	IL34	ENSG00000157368	FALSE	FALSE	59	-0.0124775	0.0648929	-0.119217	0.0942618	-0.0125 [-0.119, 0.0943]	0.576	1
79232	2.2	exomewide_scan	not_conditioned	osteoporosis	Osteoporosis (OP)	pLoF	0.001	low_outlier	ctrl	296143	IL36A	ENSG00000136694	FALSE	FALSE	20	-0.0603563	0.1171	-0.252969	0.132256	-0.0604 [-0.253, 0.132]	0.697	1
79235	2.2	exomewide_scan	not_conditioned	osteoporosis	Osteoporosis (OP)	pLoF	0.001	low_outlier	ctrl	296143	IL36G	ENSG00000136688	FALSE	FALSE	61	-0.0234063	0.067056	-0.133704	0.086891	-0.0234 [-0.134, 0.0869]	0.636	1
79238	2.2	exomewide_scan	not_conditioned	osteoporosis	Osteoporosis (OP)	pLoF	0.001	low_outlier	ctrl	296143	IL37	ENSG00000125571	FALSE	FALSE	22	-0.058653	0.111651	-0.242303	0.124997	-0.0587 [-0.242, 0.125]	0.7	1
79240	2.2	exomewide_scan	not_conditioned	osteoporosis	Osteoporosis (OP)	pLoF	0.001	low_outlier	ctrl	296143	IL4	ENSG00000113520	FALSE	FALSE	13	-0.366052	0.141045	-0.59805	-0.134054	-0.366 [-0.598, -0.134]	0.995	1
79242	2.2	exomewide_scan	not_conditioned	osteoporosis	Osteoporosis (OP)	pLoF	0.001	low_outlier	ctrl	296143	IL4I1	ENSG00000104951	FALSE	FALSE	41	-0.0970114	0.0755386	-0.221261	0.0272385	-0.0970 [-0.221, 0.0272]	0.9	1
79249	2.2	exomewide_scan	not_conditioned	osteoporosis	Osteoporosis (OP)	pLoF	0.001	low_outlier	ctrl	296143	IL6	ENSG00000136244	FALSE	FALSE	8	-0.119095	0.192791	-0.436208	0.198018	-0.119 [-0.436, 0.198]	0.732	1
79250	2.2	exomewide_scan	not_conditioned	osteoporosis	Osteoporosis (OP)	pLoF	0.001	low_outlier	ctrl	296143	IL6R	ENSG00000160712	FALSE	FALSE	51	-0.0208861	0.07463	-0.143642	0.101869	-0.0209 [-0.144, 0.102]	0.61	1
79253	2.2	exomewide_scan	not_conditioned	osteoporosis	Osteoporosis (OP)	pLoF	0.001	low_outlier	ctrl	296142	IL7	ENSG00000104432	FALSE	FALSE	3	-0.229169	0.286609	-0.700599	0.242261	-0.229 [-0.701, 0.242]	0.788	1
79256	2.2	exomewide_scan	not_conditioned	osteoporosis	Osteoporosis (OP)	pLoF	0.001	low_outlier	ctrl	296143	IL9	ENSG00000145839	FALSE	FALSE	24	-0.0919878	0.103808	-0.262737	0.0787612	-0.0920 [-0.263, 0.0788]	0.812	1
79258	2.2	exomewide_scan	not_conditioned	osteoporosis	Osteoporosis (OP)	pLoF	0.001	low_outlier	ctrl	296143	ILDR1	ENSG00000145103	FALSE	FALSE	261	-0.00691455	0.0308662	-0.0576849	0.0438558	-6.91e-03 [-0.0577, 0.0439]	0.589	1
79262	2.2	exomewide_scan	not_conditioned	osteoporosis	Osteoporosis (OP)	pLoF	0.001	low_outlier	ctrl	296143	ILF2	ENSG00000143621	FALSE	FALSE	9	-0.0675432	0.177642	-0.359738	0.224652	-0.0675 [-0.360, 0.225]	0.648	1
79264	2.2	exomewide_scan	not_conditioned	osteoporosis	Osteoporosis (OP)	pLoF	0.001	low_outlier	ctrl	296143	ILK	ENSG00000166333	FALSE	FALSE	116	-0.0230714	0.050353	-0.105895	0.0597519	-0.0231 [-0.106, 0.0598]	0.677	1
79266	2.2	exomewide_scan	not_conditioned	osteoporosis	Osteoporosis (OP)	pLoF	0.001	low_outlier	ctrl	296143	ILKAP	ENSG00000132323	FALSE	FALSE	19	-0.199244	0.120142	-0.39686	-0.001628	-0.199 [-0.397, -1.63e-03]	0.951	1
79269	2.2	exomewide_scan	not_conditioned	osteoporosis	Osteoporosis (OP)	pLoF	0.001	low_outlier	ctrl	296143	ILVBL	ENSG00000105135	FALSE	FALSE	140	-0.0412672	0.0408857	-0.108518	0.0259838	-0.0413 [-0.109, 0.0260]	0.844	1
79277	2.2	exomewide_scan	not_conditioned	osteoporosis	Osteoporosis (OP)	pLoF	0.001	low_outlier	ctrl	296143	IMP3	ENSG00000177971	FALSE	FALSE	92	-0.0476328	0.0517774	-0.132799	0.0375334	-0.0476 [-0.133, 0.0375]	0.821	1
79279	2.2	exomewide_scan	not_conditioned	osteoporosis	Osteoporosis (OP)	pLoF	0.001	low_outlier	ctrl	296143	IMP4	ENSG00000136718	FALSE	FALSE	158	-0.0286007	0.041672	-0.097145	0.0399436	-0.0286 [-0.0971, 0.0399]	0.754	1
79286	2.2	exomewide_scan	not_conditioned	osteoporosis	Osteoporosis (OP)	pLoF	0.001	low_outlier	ctrl	296143	IMPDH1	ENSG00000106348	FALSE	FALSE	158	-0.000975788	0.0433927	-0.0723504	0.0703989	-9.76e-04 [-0.0724, 0.0704]	0.509	1
79290	2.2	exomewide_scan	not_conditioned	osteoporosis	Osteoporosis (OP)	pLoF	0.001	low_outlier	ctrl	296143	IMPG1	ENSG00000112706	FALSE	FALSE	379	-0.0138303	0.0292029	-0.0618648	0.0342042	-0.0138 [-0.0619, 0.0342]	0.682	1
79292	2.2	exomewide_scan	not_conditioned	osteoporosis	Osteoporosis (OP)	pLoF	0.001	low_outlier	ctrl	296143	IMPG2	ENSG00000081148	FALSE	FALSE	355	-0.00808759	0.0264702	-0.0516272	0.035452	-8.09e-03 [-0.0516, 0.0355]	0.62	1
79294	2.2	exomewide_scan	not_conditioned	osteoporosis	Osteoporosis (OP)	pLoF	0.001	low_outlier	ctrl	296143	INA	ENSG00000148798	FALSE	FALSE	48	-0.0359205	0.0717678	-0.153968	0.082127	-0.0359 [-0.154, 0.0821]	0.692	1
79296	2.2	exomewide_scan	not_conditioned	osteoporosis	Osteoporosis (OP)	pLoF	0.001	low_outlier	ctrl	296143	INAFM1	ENSG00000257704	FALSE	FALSE	123	-0.00240145	0.0436184	-0.0741473	0.0693444	-2.40e-03 [-0.0741, 0.0693]	0.522	1
79299	2.2	exomewide_scan	not_conditioned	osteoporosis	Osteoporosis (OP)	pLoF	0.001	low_outlier	ctrl	296143	INAVA	ENSG00000163362	FALSE	FALSE	64	-0.0453976	0.0666226	-0.154982	0.0641868	-0.0454 [-0.155, 0.0642]	0.752	1
79307	2.2	exomewide_scan	not_conditioned	osteoporosis	Osteoporosis (OP)	pLoF	0.001	low_outlier	ctrl	296143	ING2	ENSG00000168556	FALSE	FALSE	7	-0.0613764	0.194737	-0.38169	0.258937	-0.0614 [-0.382, 0.259]	0.624	1
79309	2.2	exomewide_scan	not_conditioned	osteoporosis	Osteoporosis (OP)	pLoF	0.001	low_outlier	ctrl	296143	ING3	ENSG00000071243	FALSE	FALSE	4	-0.781961	0.272645	-1.23042	-0.3335	-0.782 [-1.23, -0.333]	0.998	1
79314	2.2	exomewide_scan	not_conditioned	osteoporosis	Osteoporosis (OP)	pLoF	0.001	low_outlier	ctrl	296143	INHA	ENSG00000123999	FALSE	FALSE	19	-0.0281358	0.120142	-0.225752	0.16948	-0.0281 [-0.226, 0.169]	0.593	1
79315	2.2	exomewide_scan	not_conditioned	osteoporosis	Osteoporosis (OP)	pLoF	0.001	low_outlier	ctrl	296143	INHBA	ENSG00000122641	FALSE	FALSE	1	-0.383568	0.545287	-1.28049	0.513349	-0.384 [-1.28, 0.513]	0.759	1
79318	2.2	exomewide_scan	not_conditioned	osteoporosis	Osteoporosis (OP)	pLoF	0.001	low_outlier	ctrl	296143	INHBC	ENSG00000175189	FALSE	FALSE	142	-0.0192093	0.0428782	-0.0897377	0.0513191	-0.0192 [-0.0897, 0.0513]	0.673	1
79320	2.2	exomewide_scan	not_conditioned	osteoporosis	Osteoporosis (OP)	pLoF	0.001	low_outlier	ctrl	296143	INHBE	ENSG00000139269	FALSE	FALSE	708	-0.00780231	0.0192212	-0.0394184	0.0238138	-7.80e-03 [-0.0394, 0.0238]	0.658	1
79324	2.2	exomewide_scan	not_conditioned	osteoporosis	Osteoporosis (OP)	pLoF	0.001	low_outlier	ctrl	296143	INKA1	ENSG00000185614	FALSE	FALSE	57	-0.109689	0.0660263	-0.218293	-0.0010854	-0.110 [-0.218, -1.09e-03]	0.952	1
79330	2.2	exomewide_scan	not_conditioned	osteoporosis	Osteoporosis (OP)	pLoF	0.001	low_outlier	ctrl	296143	INO80	ENSG00000128908	FALSE	FALSE	16	-0.0142353	0.124141	-0.218429	0.189958	-0.0142 [-0.218, 0.190]	0.546	1
79331	2.2	exomewide_scan	not_conditioned	osteoporosis	Osteoporosis (OP)	pLoF	0.001	low_outlier	ctrl	296143	INO80B	ENSG00000115274	FALSE	FALSE	78	-0.0205061	0.0593016	-0.118049	0.0770364	-0.0205 [-0.118, 0.0770]	0.635	1
79335	2.2	exomewide_scan	not_conditioned	osteoporosis	Osteoporosis (OP)	pLoF	0.001	low_outlier	ctrl	296143	INO80D	ENSG00000114933	FALSE	FALSE	15	-0.127558	0.135214	-0.349965	0.0948492	-0.128 [-0.350, 0.0948]	0.827	1
79336	2.2	exomewide_scan	not_conditioned	osteoporosis	Osteoporosis (OP)	pLoF	0.001	low_outlier	ctrl	296143	INO80E	ENSG00000169592	FALSE	FALSE	330	-0.0139225	0.0274515	-0.0590762	0.0312312	-0.0139 [-0.0591, 0.0312]	0.694	1
79342	2.2	exomewide_scan	not_conditioned	osteoporosis	Osteoporosis (OP)	pLoF	0.001	low_outlier	ctrl	296143	INPP4B	ENSG00000109452	FALSE	FALSE	63	-0.0592402	0.0649181	-0.166021	0.0475406	-0.0592 [-0.166, 0.0475]	0.819	1
79346	2.2	exomewide_scan	not_conditioned	osteoporosis	Osteoporosis (OP)	pLoF	0.001	low_outlier	ctrl	296143	INPP5B	ENSG00000204084	FALSE	FALSE	464	-0.0141802	0.0247596	-0.0549061	0.0265457	-0.0142 [-0.0549, 0.0265]	0.717	1
79348	2.2	exomewide_scan	not_conditioned	osteoporosis	Osteoporosis (OP)	pLoF	0.001	low_outlier	ctrl	296143	INPP5D	ENSG00000168918	FALSE	FALSE	131	-0.069823	0.0457633	-0.145097	0.00545093	-0.0698 [-0.145, 5.45e-03]	0.936	1
79350	2.2	exomewide_scan	not_conditioned	osteoporosis	Osteoporosis (OP)	pLoF	0.001	low_outlier	ctrl	296143	INPP5E	ENSG00000148384	FALSE	FALSE	135	-0.0586522	0.042083	-0.127873	0.0105682	-0.0587 [-0.128, 0.0106]	0.918	1
79352	2.2	exomewide_scan	not_conditioned	osteoporosis	Osteoporosis (OP)	pLoF	0.001	low_outlier	ctrl	296143	INPP5F	ENSG00000198825	FALSE	FALSE	302	-0.0163672	0.0286242	-0.0634498	0.0307154	-0.0164 [-0.0634, 0.0307]	0.716	1
79354	2.2	exomewide_scan	not_conditioned	osteoporosis	Osteoporosis (OP)	pLoF	0.001	low_outlier	ctrl	296143	INPP5J	ENSG00000185133	FALSE	FALSE	278	-0.0110098	0.0291931	-0.0590282	0.0370086	-0.0110 [-0.0590, 0.0370]	0.647	1
79360	2.2	exomewide_scan	not_conditioned	osteoporosis	Osteoporosis (OP)	pLoF	0.001	low_outlier	ctrl	296143	INS	ENSG00000254647	FALSE	FALSE	4	-0.271753	0.271108	-0.717686	0.17418	-0.272 [-0.718, 0.174]	0.842	1
79362	2.2	exomewide_scan	not_conditioned	osteoporosis	Osteoporosis (OP)	pLoF	0.001	low_outlier	ctrl	296143	INSC	ENSG00000188487	FALSE	FALSE	176	-0.00795053	0.040883	-0.0751971	0.059296	-7.95e-03 [-0.0752, 0.0593]	0.577	1
79367	2.2	exomewide_scan	not_conditioned	osteoporosis	Osteoporosis (OP)	pLoF	0.001	low_outlier	ctrl	296143	INSL3	ENSG00000248099	FALSE	FALSE	61	-0.10343	0.0619314	-0.205298	-0.00156191	-0.103 [-0.205, -1.56e-03]	0.953	1
79373	2.2	exomewide_scan	not_conditioned	osteoporosis	Osteoporosis (OP)	pLoF	0.001	low_outlier	ctrl	296143	INSL6	ENSG00000120210	FALSE	FALSE	315	-0.0187167	0.0275581	-0.0640457	0.0266123	-0.0187 [-0.0640, 0.0266]	0.751	1
79380	2.2	exomewide_scan	not_conditioned	osteoporosis	Osteoporosis (OP)	pLoF	0.001	low_outlier	ctrl	296143	INSRR	ENSG00000027644	FALSE	FALSE	381	-0.0303945	0.0273199	-0.0753317	0.0145427	-0.0304 [-0.0753, 0.0145]	0.867	1
79382	2.2	exomewide_scan	not_conditioned	osteoporosis	Osteoporosis (OP)	pLoF	0.001	low_outlier	ctrl	296143	INSYN1	ENSG00000205363	FALSE	FALSE	17	-0.149017	0.120436	-0.347117	0.0490826	-0.149 [-0.347, 0.0491]	0.892	1
79385	2.2	exomewide_scan	not_conditioned	osteoporosis	Osteoporosis (OP)	pLoF	0.001	low_outlier	ctrl	296143	INSYN2B	ENSG00000204767	FALSE	FALSE	25	-0.274333	0.101711	-0.441633	-0.107033	-0.274 [-0.442, -0.107]	0.997	1
79386	2.2	exomewide_scan	not_conditioned	osteoporosis	Osteoporosis (OP)	pLoF	0.001	low_outlier	ctrl	296143	INTS1	ENSG00000164880	FALSE	FALSE	294	-0.0503239	0.0318175	-0.102659	0.00201123	-0.0503 [-0.103, 2.01e-03]	0.943	1
79388	2.2	exomewide_scan	not_conditioned	osteoporosis	Osteoporosis (OP)	pLoF	0.001	low_outlier	ctrl	296143	INTS10	ENSG00000104613	FALSE	FALSE	41	-0.00791655	0.077533	-0.135447	0.119614	-7.92e-03 [-0.135, 0.120]	0.541	1
79390	2.2	exomewide_scan	not_conditioned	osteoporosis	Osteoporosis (OP)	pLoF	0.001	low_outlier	ctrl	296143	INTS11	ENSG00000127054	FALSE	FALSE	655	-0.0194368	0.0208459	-0.0537253	0.0148517	-0.0194 [-0.0537, 0.0149]	0.824	1
79396	2.2	exomewide_scan	not_conditioned	osteoporosis	Osteoporosis (OP)	pLoF	0.001	low_outlier	ctrl	296143	INTS14	ENSG00000138614	FALSE	FALSE	58	-0.0322167	0.0652069	-0.139473	0.0750391	-0.0322 [-0.139, 0.0750]	0.689	1
79400	2.2	exomewide_scan	not_conditioned	osteoporosis	Osteoporosis (OP)	pLoF	0.001	low_outlier	ctrl	296143	INTS2	ENSG00000108506	FALSE	FALSE	44	-0.00484446	0.076728	-0.131051	0.121362	-4.84e-03 [-0.131, 0.121]	0.525	1
79401	2.2	exomewide_scan	not_conditioned	osteoporosis	Osteoporosis (OP)	pLoF	0.001	low_outlier	ctrl	296143	INTS3	ENSG00000143624	FALSE	FALSE	36	-0.0428711	0.0888256	-0.188976	0.103234	-0.0429 [-0.189, 0.103]	0.685	1
79407	2.2	exomewide_scan	not_conditioned	osteoporosis	Osteoporosis (OP)	pLoF	0.001	low_outlier	ctrl	296143	INTS7	ENSG00000143493	FALSE	FALSE	72	-0.0232229	0.0628127	-0.126541	0.0800948	-0.0232 [-0.127, 0.0801]	0.644	1
79408	2.2	exomewide_scan	not_conditioned	osteoporosis	Osteoporosis (OP)	pLoF	0.001	low_outlier	ctrl	296143	INTS8	ENSG00000164941	FALSE	FALSE	71	-0.0463883	0.0589211	-0.143305	0.0505283	-0.0464 [-0.143, 0.0505]	0.784	1
79410	2.2	exomewide_scan	not_conditioned	osteoporosis	Osteoporosis (OP)	pLoF	0.001	low_outlier	ctrl	296143	INTS9	ENSG00000104299	FALSE	FALSE	270	-0.0224099	0.0302249	-0.0721254	0.0273056	-0.0224 [-0.0721, 0.0273]	0.771	1
79414	2.2	exomewide_scan	not_conditioned	osteoporosis	Osteoporosis (OP)	pLoF	0.001	low_outlier	ctrl	296143	INVS	ENSG00000119509	FALSE	FALSE	372	-0.039047	0.0253615	-0.080763	0.00266896	-0.0390 [-0.0808, 2.67e-03]	0.938	1
79417	2.2	exomewide_scan	not_conditioned	osteoporosis	Osteoporosis (OP)	pLoF	0.001	low_outlier	ctrl	296143	IP6K2	ENSG00000068745	FALSE	FALSE	11	-0.22605	0.150288	-0.473252	0.0211518	-0.226 [-0.473, 0.0212]	0.934	1
79419	2.2	exomewide_scan	not_conditioned	osteoporosis	Osteoporosis (OP)	pLoF	0.001	low_outlier	ctrl	296143	IP6K3	ENSG00000161896	FALSE	FALSE	72	-0.0139881	0.0669658	-0.124137	0.0961608	-0.0140 [-0.124, 0.0962]	0.583	1
79421	2.2	exomewide_scan	not_conditioned	osteoporosis	Osteoporosis (OP)	pLoF	0.001	low_outlier	ctrl	296143	IPCEF1	ENSG00000074706	FALSE	FALSE	56	-0.00815662	0.07593	-0.13305	0.116737	-8.16e-03 [-0.133, 0.117]	0.543	1
79423	2.2	exomewide_scan	not_conditioned	osteoporosis	Osteoporosis (OP)	pLoF	0.001	low_outlier	ctrl	296143	IPMK	ENSG00000151151	FALSE	FALSE	44	-0.0282426	0.0749584	-0.151538	0.095053	-0.0282 [-0.152, 0.0951]	0.647	1
79433	2.2	exomewide_scan	not_conditioned	osteoporosis	Osteoporosis (OP)	pLoF	0.001	low_outlier	ctrl	296023	IPO7	ENSG00000205339	FALSE	FALSE	1	-0.587793	0.542214	-1.47966	0.30407	-0.588 [-1.48, 0.304]	0.861	1
79434	2.2	exomewide_scan	not_conditioned	osteoporosis	Osteoporosis (OP)	pLoF	0.001	low_outlier	ctrl	296143	IPO8	ENSG00000133704	FALSE	FALSE	81	-0.00397005	0.0567667	-0.097343	0.0894029	-3.97e-03 [-0.0973, 0.0894]	0.528	1
79437	2.2	exomewide_scan	not_conditioned	osteoporosis	Osteoporosis (OP)	pLoF	0.001	low_outlier	ctrl	296143	IPP	ENSG00000197429	FALSE	FALSE	123	-0.0161004	0.0480616	-0.0951547	0.0629539	-0.0161 [-0.0952, 0.0630]	0.631	1
79440	2.2	exomewide_scan	not_conditioned	osteoporosis	Osteoporosis (OP)	pLoF	0.001	low_outlier	ctrl	296143	IQANK1	ENSG00000203499	FALSE	FALSE	107	-0.0874458	0.0479992	-0.166397	-0.00849414	-0.0874 [-0.166, -8.49e-03]	0.966	1
79444	2.2	exomewide_scan	not_conditioned	osteoporosis	Osteoporosis (OP)	pLoF	0.001	low_outlier	ctrl	296143	IQCB1	ENSG00000173226	FALSE	FALSE	620	-0.0193652	0.0200387	-0.0523259	0.0135955	-0.0194 [-0.0523, 0.0136]	0.833	1
79450	2.2	exomewide_scan	not_conditioned	osteoporosis	Osteoporosis (OP)	pLoF	0.001	low_outlier	ctrl	296143	IQCE	ENSG00000106012	FALSE	FALSE	802	-0.00761628	0.0192808	-0.0393304	0.0240978	-7.62e-03 [-0.0393, 0.0241]	0.654	1
79454	2.2	exomewide_scan	not_conditioned	osteoporosis	Osteoporosis (OP)	pLoF	0.001	low_outlier	ctrl	296143	IQCF2	ENSG00000184345	FALSE	FALSE	39	-0.102866	0.0798193	-0.234157	0.0284251	-0.103 [-0.234, 0.0284]	0.901	1
79455	2.2	exomewide_scan	not_conditioned	osteoporosis	Osteoporosis (OP)	pLoF	0.001	low_outlier	ctrl	296143	IQCF3	ENSG00000229972	FALSE	FALSE	2	-0.0727398	0.352452	-0.652472	0.506992	-0.0727 [-0.652, 0.507]	0.582	1
79456	2.2	exomewide_scan	not_conditioned	osteoporosis	Osteoporosis (OP)	pLoF	0.001	low_outlier	ctrl	296143	IQCF5	ENSG00000214681	FALSE	FALSE	3	-0.809336	0.287775	-1.28268	-0.335988	-0.809 [-1.28, -0.336]	0.998	1
79457	2.2	exomewide_scan	not_conditioned	osteoporosis	Osteoporosis (OP)	pLoF	0.001	low_outlier	ctrl	296143	IQCF6	ENSG00000214686	FALSE	FALSE	56	-0.0122515	0.0666133	-0.121821	0.0973176	-0.0123 [-0.122, 0.0973]	0.573	1
79465	2.2	exomewide_scan	not_conditioned	osteoporosis	Osteoporosis (OP)	pLoF	0.001	low_outlier	ctrl	296143	IQCK	ENSG00000174628	FALSE	FALSE	59	-0.0400547	0.0648929	-0.146794	0.0666846	-0.0401 [-0.147, 0.0667]	0.731	1
79469	2.2	exomewide_scan	not_conditioned	osteoporosis	Osteoporosis (OP)	pLoF	0.001	low_outlier	ctrl	296143	IQCN	ENSG00000130518	FALSE	FALSE	444	-0.0145258	0.0229702	-0.0523084	0.0232568	-0.0145 [-0.0523, 0.0233]	0.736	1
79473	2.2	exomewide_scan	not_conditioned	osteoporosis	Osteoporosis (OP)	pLoF	0.001	low_outlier	ctrl	296143	IQGAP2	ENSG00000145703	FALSE	FALSE	788	-0.0277494	0.0181399	-0.0575869	0.00208808	-0.0277 [-0.0576, 2.09e-03]	0.937	1
79475	2.2	exomewide_scan	not_conditioned	osteoporosis	Osteoporosis (OP)	pLoF	0.001	low_outlier	ctrl	296143	IQGAP3	ENSG00000183856	FALSE	FALSE	774	-0.00374281	0.0191804	-0.0352918	0.0278061	-3.74e-03 [-0.0353, 0.0278]	0.577	1
79477	2.2	exomewide_scan	not_conditioned	osteoporosis	Osteoporosis (OP)	pLoF	0.001	low_outlier	ctrl	296143	IQSEC1	ENSG00000144711	FALSE	FALSE	28	-0.124889	0.0942003	-0.279835	0.0300567	-0.125 [-0.280, 0.0301]	0.908	1
79479	2.2	exomewide_scan	not_conditioned	osteoporosis	Osteoporosis (OP)	pLoF	0.001	low_outlier	ctrl	296143	IQSEC3	ENSG00000120645	FALSE	FALSE	121	-0.0289686	0.0464486	-0.10537	0.0474325	-0.0290 [-0.105, 0.0474]	0.734	1
79481	2.2	exomewide_scan	not_conditioned	osteoporosis	Osteoporosis (OP)	pLoF	0.001	low_outlier	ctrl	296143	IQUB	ENSG00000164675	FALSE	FALSE	304	-0.0206968	0.0312904	-0.0721649	0.0307713	-0.0207 [-0.0722, 0.0308]	0.746	1
79483	2.2	exomewide_scan	not_conditioned	osteoporosis	Osteoporosis (OP)	pLoF	0.001	low_outlier	ctrl	296143	IRAG1	ENSG00000072952	FALSE	FALSE	132	-0.142422	0.0472043	-0.220066	-0.0647778	-0.142 [-0.220, -0.0648]	0.999	1
79491	2.2	exomewide_scan	not_conditioned	osteoporosis	Osteoporosis (OP)	pLoF	0.001	low_outlier	ctrl	296143	IRAK3	ENSG00000090376	FALSE	FALSE	564	-0.00645485	0.0214921	-0.0418062	0.0288965	-6.45e-03 [-0.0418, 0.0289]	0.618	1
79495	2.2	exomewide_scan	not_conditioned	osteoporosis	Osteoporosis (OP)	pLoF	0.001	low_outlier	ctrl	296143	IREB2	ENSG00000136381	FALSE	FALSE	42	-0.117307	0.0766251	-0.243344	0.00873007	-0.117 [-0.243, 8.73e-03]	0.937	1
79497	2.2	exomewide_scan	not_conditioned	osteoporosis	Osteoporosis (OP)	pLoF	0.001	low_outlier	ctrl	296143	IRF1	ENSG00000125347	FALSE	FALSE	10	-0.0321365	0.160815	-0.296654	0.232381	-0.0321 [-0.297, 0.232]	0.579	1
79498	2.2	exomewide_scan	not_conditioned	osteoporosis	Osteoporosis (OP)	pLoF	0.001	low_outlier	ctrl	296143	IRF2	ENSG00000168310	FALSE	FALSE	40	-0.0135631	0.0814686	-0.147567	0.120441	-0.0136 [-0.148, 0.120]	0.566	1
79500	2.2	exomewide_scan	not_conditioned	osteoporosis	Osteoporosis (OP)	pLoF	0.001	low_outlier	ctrl	296143	IRF2BP1	ENSG00000170604	FALSE	FALSE	14	-0.0762065	0.129264	-0.288827	0.136414	-0.0762 [-0.289, 0.136]	0.722	1
79503	2.2	exomewide_scan	not_conditioned	osteoporosis	Osteoporosis (OP)	pLoF	0.001	low_outlier	ctrl	296143	IRF2BPL	ENSG00000119669	FALSE	FALSE	447	-0.019357	0.0233393	-0.0577467	0.0190327	-0.0194 [-0.0577, 0.0190]	0.797	1
79509	2.2	exomewide_scan	not_conditioned	osteoporosis	Osteoporosis (OP)	pLoF	0.001	low_outlier	ctrl	296143	IRF5	ENSG00000128604	FALSE	FALSE	80	-0.018881	0.060973	-0.119173	0.0814107	-0.0189 [-0.119, 0.0814]	0.622	1
79513	2.2	exomewide_scan	not_conditioned	osteoporosis	Osteoporosis (OP)	pLoF	0.001	low_outlier	ctrl	296143	IRF7	ENSG00000185507	FALSE	FALSE	405	-0.0160435	0.0269613	-0.0603909	0.0283039	-0.0160 [-0.0604, 0.0283]	0.724	1
79519	2.2	exomewide_scan	not_conditioned	osteoporosis	Osteoporosis (OP)	pLoF	0.001	low_outlier	ctrl	296143	IRGC	ENSG00000124449	FALSE	FALSE	87	-0.00898993	0.0518604	-0.0942927	0.0763128	-8.99e-03 [-0.0943, 0.0763]	0.569	1
79525	2.2	exomewide_scan	not_conditioned	osteoporosis	Osteoporosis (OP)	pLoF	0.001	low_outlier	ctrl	296143	IRS2	ENSG00000185950	FALSE	FALSE	36	-0.0720863	0.0823392	-0.207522	0.0633496	-0.0721 [-0.208, 0.0633]	0.809	1
79527	2.2	exomewide_scan	not_conditioned	osteoporosis	Osteoporosis (OP)	pLoF	0.001	low_outlier	ctrl	296143	IRX1	ENSG00000170549	FALSE	FALSE	39	-0.00537278	0.0814357	-0.139323	0.128577	-5.37e-03 [-0.139, 0.129]	0.526	1
79529	2.2	exomewide_scan	not_conditioned	osteoporosis	Osteoporosis (OP)	pLoF	0.001	low_outlier	ctrl	296143	IRX2	ENSG00000170561	FALSE	FALSE	19	-0.0106388	0.116669	-0.202542	0.181265	-0.0106 [-0.203, 0.181]	0.536	1
79533	2.2	exomewide_scan	not_conditioned	osteoporosis	Osteoporosis (OP)	pLoF	0.001	low_outlier	ctrl	296143	IRX4	ENSG00000113430	FALSE	FALSE	19	-0.0280855	0.11667	-0.219991	0.16382	-0.0281 [-0.220, 0.164]	0.595	1
79535	2.2	exomewide_scan	not_conditioned	osteoporosis	Osteoporosis (OP)	pLoF	0.001	low_outlier	ctrl	296143	IRX5	ENSG00000176842	FALSE	FALSE	32	-0.0995615	0.0881106	-0.244491	0.0453675	-0.0996 [-0.244, 0.0454]	0.871	1
79537	2.2	exomewide_scan	not_conditioned	osteoporosis	Osteoporosis (OP)	pLoF	0.001	low_outlier	ctrl	296143	IRX6	ENSG00000159387	FALSE	FALSE	230	-0.0509198	0.0328767	-0.104997	0.00315756	-0.0509 [-0.105, 3.16e-03]	0.939	1
79539	2.2	exomewide_scan	not_conditioned	osteoporosis	Osteoporosis (OP)	pLoF	0.001	low_outlier	ctrl	296143	ISCA1	ENSG00000135070	FALSE	FALSE	5	-0.437069	0.218621	-0.796669	-0.0774695	-0.437 [-0.797, -0.0775]	0.977	1
79541	2.2	exomewide_scan	not_conditioned	osteoporosis	Osteoporosis (OP)	pLoF	0.001	low_outlier	ctrl	296143	ISCA2	ENSG00000165898	FALSE	FALSE	85	-0.00829953	0.0534893	-0.0962816	0.0796825	-8.30e-03 [-0.0963, 0.0797]	0.562	1
79543	2.2	exomewide_scan	not_conditioned	osteoporosis	Osteoporosis (OP)	pLoF	0.001	low_outlier	ctrl	296143	ISCU	ENSG00000136003	FALSE	FALSE	41	-0.0701553	0.0797835	-0.201387	0.0610769	-0.0702 [-0.201, 0.0611]	0.81	1
79546	2.2	exomewide_scan	not_conditioned	osteoporosis	Osteoporosis (OP)	pLoF	0.001	low_outlier	ctrl	296143	ISG20	ENSG00000172183	FALSE	FALSE	21	-0.0291929	0.108361	-0.207431	0.149045	-0.0292 [-0.207, 0.149]	0.606	1
79550	2.2	exomewide_scan	not_conditioned	osteoporosis	Osteoporosis (OP)	pLoF	0.001	low_outlier	ctrl	296143	ISL1	ENSG00000016082	FALSE	FALSE	3	-0.916499	0.293605	-1.39944	-0.433562	-0.916 [-1.40, -0.434]	0.999	1
79559	2.2	exomewide_scan	not_conditioned	osteoporosis	Osteoporosis (OP)	pLoF	0.001	low_outlier	ctrl	296143	ISM2	ENSG00000100593	FALSE	FALSE	411	-0.00394266	0.0243385	-0.0439759	0.0360906	-3.94e-03 [-0.0440, 0.0361]	0.564	1
79563	2.2	exomewide_scan	not_conditioned	osteoporosis	Osteoporosis (OP)	pLoF	0.001	low_outlier	ctrl	296143	ISOC2	ENSG00000063241	FALSE	FALSE	70	-0.00511078	0.057814	-0.100206	0.0899848	-5.11e-03 [-0.100, 0.0900]	0.535	1
79567	2.2	exomewide_scan	not_conditioned	osteoporosis	Osteoporosis (OP)	pLoF	0.001	low_outlier	ctrl	296143	ISX	ENSG00000175329	FALSE	FALSE	90	-0.00413192	0.0512908	-0.0884978	0.0802339	-4.13e-03 [-0.0885, 0.0802]	0.532	1
79569	2.2	exomewide_scan	not_conditioned	osteoporosis	Osteoporosis (OP)	pLoF	0.001	low_outlier	ctrl	296143	ISY1	ENSG00000240682	FALSE	FALSE	19	-0.0119097	0.114353	-0.200004	0.176184	-0.0119 [-0.200, 0.176]	0.541	1
79577	2.2	exomewide_scan	not_conditioned	osteoporosis	Osteoporosis (OP)	pLoF	0.001	low_outlier	ctrl	296143	ITFG2	ENSG00000111203	FALSE	FALSE	103	-0.0199832	0.0503421	-0.102789	0.0628222	-0.0200 [-0.103, 0.0628]	0.654	1
79585	2.2	exomewide_scan	not_conditioned	osteoporosis	Osteoporosis (OP)	pLoF	0.001	low_outlier	ctrl	296143	ITGA2	ENSG00000164171	FALSE	FALSE	384	-0.0506862	0.0259678	-0.0933994	-0.00797297	-0.0507 [-0.0934, -7.97e-03]	0.975	1
79589	2.2	exomewide_scan	not_conditioned	osteoporosis	Osteoporosis (OP)	pLoF	0.001	low_outlier	ctrl	296143	ITGA3	ENSG00000005884	FALSE	FALSE	110	-0.0251956	0.0485326	-0.105025	0.0546334	-0.0252 [-0.105, 0.0546]	0.698	1
79595	2.2	exomewide_scan	not_conditioned	osteoporosis	Osteoporosis (OP)	pLoF	0.001	low_outlier	ctrl	296143	ITGA6	ENSG00000091409	FALSE	FALSE	81	-0.0321366	0.0581934	-0.127856	0.063583	-0.0321 [-0.128, 0.0636]	0.71	1
79597	2.2	exomewide_scan	not_conditioned	osteoporosis	Osteoporosis (OP)	pLoF	0.001	low_outlier	ctrl	296143	ITGA7	ENSG00000135424	FALSE	FALSE	403	-0.022742	0.0254635	-0.0646257	0.0191417	-0.0227 [-0.0646, 0.0191]	0.814	1
79609	2.2	exomewide_scan	not_conditioned	osteoporosis	Osteoporosis (OP)	pLoF	0.001	low_outlier	ctrl	296143	ITGAM	ENSG00000169896	FALSE	FALSE	539	-0.0325598	0.0214873	-0.0679033	0.00278366	-0.0326 [-0.0679, 2.78e-03]	0.935	1
79613	2.2	exomewide_scan	not_conditioned	osteoporosis	Osteoporosis (OP)	pLoF	0.001	low_outlier	ctrl	296143	ITGAX	ENSG00000140678	FALSE	FALSE	157	-0.0256222	0.0397873	-0.0910665	0.0398221	-0.0256 [-0.0911, 0.0398]	0.74	1
79615	2.2	exomewide_scan	not_conditioned	osteoporosis	Osteoporosis (OP)	pLoF	0.001	low_outlier	ctrl	296143	ITGB1	ENSG00000150093	FALSE	FALSE	20	-0.011256	0.111177	-0.194126	0.171614	-0.0113 [-0.194, 0.172]	0.54	1
79619	2.2	exomewide_scan	not_conditioned	osteoporosis	Osteoporosis (OP)	pLoF	0.001	low_outlier	ctrl	296143	ITGB2	ENSG00000160255	FALSE	FALSE	139	-0.013549	0.0417169	-0.0821672	0.0550692	-0.0135 [-0.0822, 0.0551]	0.627	1
79621	2.2	exomewide_scan	not_conditioned	osteoporosis	Osteoporosis (OP)	pLoF	0.001	low_outlier	ctrl	296143	ITGB3	ENSG00000259207	FALSE	FALSE	109	-0.0418245	0.0487544	-0.122018	0.0383694	-0.0418 [-0.122, 0.0384]	0.805	1
79627	2.2	exomewide_scan	not_conditioned	osteoporosis	Osteoporosis (OP)	pLoF	0.001	low_outlier	ctrl	296143	ITGB5	ENSG00000082781	FALSE	FALSE	70	-0.0887993	0.059582	-0.186803	0.00920437	-0.0888 [-0.187, 9.20e-03]	0.932	1
79631	2.2	exomewide_scan	not_conditioned	osteoporosis	Osteoporosis (OP)	pLoF	0.001	low_outlier	ctrl	296143	ITGB7	ENSG00000139626	FALSE	FALSE	150	-0.0808976	0.0417195	-0.14952	-0.0122751	-0.0809 [-0.150, -0.0123]	0.974	1
79635	2.2	exomewide_scan	not_conditioned	osteoporosis	Osteoporosis (OP)	pLoF	0.001	low_outlier	ctrl	296143	ITGBL1	ENSG00000198542	FALSE	FALSE	68	-0.0959307	0.0599136	-0.19448	0.0026184	-0.0959 [-0.194, 2.62e-03]	0.945	1
79641	2.2	exomewide_scan	not_conditioned	osteoporosis	Osteoporosis (OP)	pLoF	0.001	low_outlier	ctrl	296143	ITIH3	ENSG00000162267	FALSE	FALSE	235	-0.0253099	0.0325275	-0.0788129	0.0281931	-0.0253 [-0.0788, 0.0282]	0.782	1
79645	2.2	exomewide_scan	not_conditioned	osteoporosis	Osteoporosis (OP)	pLoF	0.001	low_outlier	ctrl	296143	ITIH5	ENSG00000123243	FALSE	FALSE	421	-0.00633765	0.0242483	-0.0462226	0.0335473	-6.34e-03 [-0.0462, 0.0335]	0.603	1
79647	2.2	exomewide_scan	not_conditioned	osteoporosis	Osteoporosis (OP)	pLoF	0.001	low_outlier	ctrl	296143	ITK	ENSG00000113263	FALSE	FALSE	36	-0.0321716	0.0847625	-0.171594	0.10725	-0.0322 [-0.172, 0.107]	0.648	1
79659	2.2	exomewide_scan	not_conditioned	osteoporosis	Osteoporosis (OP)	pLoF	0.001	low_outlier	ctrl	296143	ITPK1	ENSG00000100605	FALSE	FALSE	15	-0.052082	0.127315	-0.261497	0.157333	-0.0521 [-0.261, 0.157]	0.659	1
79660	2.2	exomewide_scan	not_conditioned	osteoporosis	Osteoporosis (OP)	pLoF	0.001	low_outlier	ctrl	296143	ITPKA	ENSG00000137825	FALSE	FALSE	21	-0.210911	0.10836	-0.389147	-0.0326747	-0.211 [-0.389, -0.0327]	0.974	1
79664	2.2	exomewide_scan	not_conditioned	osteoporosis	Osteoporosis (OP)	pLoF	0.001	low_outlier	ctrl	296143	ITPKC	ENSG00000086544	FALSE	FALSE	88	-0.0506564	0.0515651	-0.135473	0.0341606	-0.0507 [-0.135, 0.0342]	0.837	1
79668	2.2	exomewide_scan	not_conditioned	osteoporosis	Osteoporosis (OP)	pLoF	0.001	low_outlier	ctrl	296143	ITPR2	ENSG00000123104	FALSE	FALSE	337	-0.0336563	0.0278425	-0.0794531	0.0121405	-0.0337 [-0.0795, 0.0121]	0.887	1
79670	2.2	exomewide_scan	not_conditioned	osteoporosis	Osteoporosis (OP)	pLoF	0.001	low_outlier	ctrl	296143	ITPR3	ENSG00000096433	FALSE	FALSE	552	-0.0102814	0.0242049	-0.0500949	0.0295321	-0.0103 [-0.0501, 0.0295]	0.664	1
79674	2.2	exomewide_scan	not_conditioned	osteoporosis	Osteoporosis (OP)	pLoF	0.001	low_outlier	ctrl	296143	ITPRID2	ENSG00000138434	FALSE	FALSE	158	-0.0371316	0.041672	-0.105676	0.0314127	-0.0371 [-0.106, 0.0314]	0.814	1
79676	2.2	exomewide_scan	not_conditioned	osteoporosis	Osteoporosis (OP)	pLoF	0.001	low_outlier	ctrl	296143	ITPRIP	ENSG00000148841	FALSE	FALSE	178	-0.0263213	0.0372765	-0.0876357	0.0349931	-0.0263 [-0.0876, 0.0350]	0.76	1
79684	2.2	exomewide_scan	not_conditioned	osteoporosis	Osteoporosis (OP)	pLoF	0.001	low_outlier	ctrl	296143	ITSN2	ENSG00000198399	FALSE	FALSE	317	-0.0151415	0.0294282	-0.0635466	0.0332636	-0.0151 [-0.0635, 0.0333]	0.697	1
79689	2.2	exomewide_scan	not_conditioned	osteoporosis	Osteoporosis (OP)	pLoF	0.001	low_outlier	ctrl	296143	IVNS1ABP	ENSG00000116679	FALSE	FALSE	43	-0.0481203	0.0812751	-0.181806	0.0855653	-0.0481 [-0.182, 0.0856]	0.723	1
79699	2.2	exomewide_scan	not_conditioned	osteoporosis	Osteoporosis (OP)	pLoF	0.001	low_outlier	ctrl	296143	IZUMO2	ENSG00000161652	FALSE	FALSE	203	-0.00556858	0.0339573	-0.0614234	0.0502862	-5.57e-03 [-0.0614, 0.0503]	0.565	1
79701	2.2	exomewide_scan	not_conditioned	osteoporosis	Osteoporosis (OP)	pLoF	0.001	low_outlier	ctrl	296143	IZUMO3	ENSG00000205442	FALSE	FALSE	95	-0.0225341	0.0501631	-0.105045	0.0599769	-0.0225 [-0.105, 0.0600]	0.673	1
79706	2.2	exomewide_scan	not_conditioned	osteoporosis	Osteoporosis (OP)	pLoF	0.001	low_outlier	ctrl	296143	JADE2	ENSG00000043143	FALSE	FALSE	35	-0.0636758	0.0859636	-0.205073	0.0777217	-0.0637 [-0.205, 0.0777]	0.771	1
79708	2.2	exomewide_scan	not_conditioned	osteoporosis	Osteoporosis (OP)	pLoF	0.001	low_outlier	ctrl	296143	JAG1	ENSG00000101384	FALSE	FALSE	9	-0.02635	0.163623	-0.295486	0.242786	-0.0263 [-0.295, 0.243]	0.564	1
79712	2.2	exomewide_scan	not_conditioned	osteoporosis	Osteoporosis (OP)	pLoF	0.001	low_outlier	ctrl	296143	JAGN1	ENSG00000171135	FALSE	FALSE	24	-0.0121577	0.101747	-0.179517	0.155201	-0.0122 [-0.180, 0.155]	0.548	1
79714	2.2	exomewide_scan	not_conditioned	osteoporosis	Osteoporosis (OP)	pLoF	0.001	low_outlier	ctrl	296143	JAK1	ENSG00000162434	FALSE	FALSE	18	-0.099837	0.125614	-0.306454	0.10678	-0.0998 [-0.306, 0.107]	0.787	1
79722	2.2	exomewide_scan	not_conditioned	osteoporosis	Osteoporosis (OP)	pLoF	0.001	low_outlier	ctrl	296143	JAKMIP2	ENSG00000176049	FALSE	FALSE	13	-0.100867	0.141045	-0.332865	0.131131	-0.101 [-0.333, 0.131]	0.763	1
79726	2.2	exomewide_scan	not_conditioned	osteoporosis	Osteoporosis (OP)	pLoF	0.001	low_outlier	ctrl	296143	JAM2	ENSG00000154721	FALSE	FALSE	80	-0.0490999	0.0549833	-0.139539	0.0413396	-0.0491 [-0.140, 0.0413]	0.814	1
79728	2.2	exomewide_scan	not_conditioned	osteoporosis	Osteoporosis (OP)	pLoF	0.001	low_outlier	ctrl	296143	JAM3	ENSG00000166086	FALSE	FALSE	70	-0.0350416	0.0648149	-0.141653	0.0715694	-0.0350 [-0.142, 0.0716]	0.706	1
79732	2.2	exomewide_scan	not_conditioned	osteoporosis	Osteoporosis (OP)	pLoF	0.001	low_outlier	ctrl	296143	JARID2	ENSG00000008083	FALSE	FALSE	8	-0.17404	0.200876	-0.504452	0.156372	-0.174 [-0.504, 0.156]	0.807	1
79735	2.2	exomewide_scan	not_conditioned	osteoporosis	Osteoporosis (OP)	pLoF	0.001	low_outlier	ctrl	296143	JCAD	ENSG00000165757	FALSE	FALSE	76	-0.0121402	0.0570381	-0.10596	0.0816791	-0.0121 [-0.106, 0.0817]	0.584	1
79739	2.2	exomewide_scan	not_conditioned	osteoporosis	Osteoporosis (OP)	pLoF	0.001	low_outlier	ctrl	296143	JDP2	ENSG00000140044	FALSE	FALSE	19	-0.0353071	0.113123	-0.221378	0.150764	-0.0353 [-0.221, 0.151]	0.623	1
79745	2.2	exomewide_scan	not_conditioned	osteoporosis	Osteoporosis (OP)	pLoF	0.001	low_outlier	ctrl	296143	JMJD1C	ENSG00000171988	FALSE	FALSE	22	-0.0278864	0.106003	-0.202246	0.146473	-0.0279 [-0.202, 0.146]	0.604	1
79747	2.2	exomewide_scan	not_conditioned	osteoporosis	Osteoporosis (OP)	pLoF	0.001	low_outlier	ctrl	296143	JMJD4	ENSG00000081692	FALSE	FALSE	390	-0.00855584	0.0270032	-0.0529722	0.0358605	-8.56e-03 [-0.0530, 0.0359]	0.624	1
79749	2.2	exomewide_scan	not_conditioned	osteoporosis	Osteoporosis (OP)	pLoF	0.001	low_outlier	ctrl	296143	JMJD6	ENSG00000070495	FALSE	FALSE	31	-0.0122053	0.091409	-0.16256	0.138149	-0.0122 [-0.163, 0.138]	0.553	1
79751	2.2	exomewide_scan	not_conditioned	osteoporosis	Osteoporosis (OP)	pLoF	0.001	low_outlier	ctrl	296143	JMJD7	ENSG00000243789	FALSE	FALSE	115	-0.0467074	0.0463129	-0.122885	0.0294705	-0.0467 [-0.123, 0.0295]	0.843	1
79765	2.2	exomewide_scan	not_conditioned	osteoporosis	Osteoporosis (OP)	pLoF	0.001	low_outlier	ctrl	296143	JPH4	ENSG00000092051	FALSE	FALSE	58	-0.0508228	0.0647503	-0.157328	0.055682	-0.0508 [-0.157, 0.0557]	0.784	1
79769	2.2	exomewide_scan	not_conditioned	osteoporosis	Osteoporosis (OP)	pLoF	0.001	low_outlier	ctrl	296143	JPT2	ENSG00000206053	FALSE	FALSE	12	-0.292063	0.14388	-0.528725	-0.0554015	-0.292 [-0.529, -0.0554]	0.979	1
79772	2.2	exomewide_scan	not_conditioned	osteoporosis	Osteoporosis (OP)	pLoF	0.001	low_outlier	ctrl	296143	JRKL	ENSG00000183340	FALSE	FALSE	65	-0.0658137	0.0672605	-0.176447	0.04482	-0.0658 [-0.176, 0.0448]	0.836	1
79774	2.2	exomewide_scan	not_conditioned	osteoporosis	Osteoporosis (OP)	pLoF	0.001	low_outlier	ctrl	296143	JSRP1	ENSG00000167476	FALSE	FALSE	456	-0.0132596	0.0226171	-0.0504614	0.0239422	-0.0133 [-0.0505, 0.0239]	0.721	1
79781	2.2	exomewide_scan	not_conditioned	osteoporosis	Osteoporosis (OP)	pLoF	0.001	low_outlier	ctrl	296143	JUP	ENSG00000173801	FALSE	FALSE	75	-0.0455019	0.0587722	-0.142174	0.0511698	-0.0455 [-0.142, 0.0512]	0.781	1
79785	2.2	exomewide_scan	not_conditioned	osteoporosis	Osteoporosis (OP)	pLoF	0.001	low_outlier	ctrl	296143	KANK1	ENSG00000107104	FALSE	FALSE	331	-0.0259148	0.0268845	-0.0701359	0.0183063	-0.0259 [-0.0701, 0.0183]	0.832	1
79791	2.2	exomewide_scan	not_conditioned	osteoporosis	Osteoporosis (OP)	pLoF	0.001	low_outlier	ctrl	296143	KANK4	ENSG00000132854	FALSE	FALSE	105	-0.00318193	0.0520169	-0.0887421	0.0823783	-3.18e-03 [-0.0887, 0.0824]	0.524	1
79795	2.2	exomewide_scan	not_conditioned	osteoporosis	Osteoporosis (OP)	pLoF	0.001	low_outlier	ctrl	296143	KANSL1L	ENSG00000144445	FALSE	FALSE	268	-0.0546531	0.0320027	-0.107293	-0.00201334	-0.0547 [-0.107, -2.01e-03]	0.956	1
79797	2.2	exomewide_scan	not_conditioned	osteoporosis	Osteoporosis (OP)	pLoF	0.001	low_outlier	ctrl	296143	KANSL2	ENSG00000139620	FALSE	FALSE	59	-0.0177424	0.0665108	-0.127143	0.0916581	-0.0177 [-0.127, 0.0917]	0.605	1
79799	2.2	exomewide_scan	not_conditioned	osteoporosis	Osteoporosis (OP)	pLoF	0.001	low_outlier	ctrl	296143	KANSL3	ENSG00000114982	FALSE	FALSE	15	-0.0247824	0.135214	-0.24719	0.197625	-0.0248 [-0.247, 0.198]	0.573	1
79801	2.2	exomewide_scan	not_conditioned	osteoporosis	Osteoporosis (OP)	pLoF	0.001	low_outlier	ctrl	296143	KARS1	ENSG00000065427	FALSE	FALSE	81	-0.00743075	0.0553862	-0.0985329	0.0836714	-7.43e-03 [-0.0985, 0.0837]	0.553	1
79803	2.2	exomewide_scan	not_conditioned	osteoporosis	Osteoporosis (OP)	pLoF	0.001	low_outlier	ctrl	296143	KASH5	ENSG00000161609	FALSE	FALSE	215	-0.010471	0.0329966	-0.0647456	0.0438036	-0.0105 [-0.0647, 0.0438]	0.625	1
79805	2.2	exomewide_scan	not_conditioned	osteoporosis	Osteoporosis (OP)	pLoF	0.001	low_outlier	ctrl	296143	KAT14	ENSG00000149474	FALSE	FALSE	235	-0.00296082	0.032033	-0.0556504	0.0497288	-2.96e-03 [-0.0557, 0.0497]	0.537	1
79811	2.2	exomewide_scan	not_conditioned	osteoporosis	Osteoporosis (OP)	pLoF	0.001	low_outlier	ctrl	296143	KAT5	ENSG00000172977	FALSE	FALSE	35	-0.0125821	0.0916564	-0.163343	0.138179	-0.0126 [-0.163, 0.138]	0.555	1
79815	2.2	exomewide_scan	not_conditioned	osteoporosis	Osteoporosis (OP)	pLoF	0.001	low_outlier	ctrl	296143	KAT6B	ENSG00000156650	FALSE	FALSE	19	-0.116537	0.114065	-0.304157	0.0710832	-0.117 [-0.304, 0.0711]	0.847	1
79825	2.2	exomewide_scan	not_conditioned	osteoporosis	Osteoporosis (OP)	pLoF	0.001	low_outlier	ctrl	296143	KATNAL2	ENSG00000167216	FALSE	FALSE	293	-0.025437	0.0285395	-0.0723803	0.0215063	-0.0254 [-0.0724, 0.0215]	0.814	1
79835	2.2	exomewide_scan	not_conditioned	osteoporosis	Osteoporosis (OP)	pLoF	0.001	low_outlier	ctrl	296143	KAZN	ENSG00000189337	FALSE	FALSE	54	-0.0764418	0.0725279	-0.19574	0.042856	-0.0764 [-0.196, 0.0429]	0.854	1
79837	2.2	exomewide_scan	not_conditioned	osteoporosis	Osteoporosis (OP)	pLoF	0.001	low_outlier	ctrl	296143	KBTBD11	ENSG00000176595	FALSE	FALSE	1	-0.890757	0.496419	-1.70729	-0.0742204	-0.891 [-1.71, -0.0742]	0.964	1
79838	2.2	exomewide_scan	not_conditioned	osteoporosis	Osteoporosis (OP)	pLoF	0.001	low_outlier	ctrl	296143	KBTBD12	ENSG00000187715	FALSE	FALSE	374	-0.01894	0.0257899	-0.0613606	0.0234806	-0.0189 [-0.0614, 0.0235]	0.769	1
79848	2.2	exomewide_scan	not_conditioned	osteoporosis	Osteoporosis (OP)	pLoF	0.001	low_outlier	ctrl	296143	KBTBD6	ENSG00000165572	FALSE	FALSE	28	-0.0932902	0.0933622	-0.246857	0.060277	-0.0933 [-0.247, 0.0603]	0.841	1
79853	2.2	exomewide_scan	not_conditioned	osteoporosis	Osteoporosis (OP)	pLoF	0.001	low_outlier	ctrl	296139	KCMF1	ENSG00000176407	FALSE	FALSE	2	-0.3758	0.370292	-0.984876	0.233276	-0.376 [-0.985, 0.233]	0.845	1
79854	2.2	exomewide_scan	not_conditioned	osteoporosis	Osteoporosis (OP)	pLoF	0.001	low_outlier	ctrl	296143	KCNA1	ENSG00000111262	FALSE	FALSE	16	-0.0518157	0.127711	-0.261882	0.15825	-0.0518 [-0.262, 0.158]	0.658	1
79855	2.2	exomewide_scan	not_conditioned	osteoporosis	Osteoporosis (OP)	pLoF	0.001	low_outlier	ctrl	296143	KCNA10	ENSG00000143105	FALSE	FALSE	63	-0.0181678	0.0671487	-0.128618	0.092282	-0.0182 [-0.129, 0.0923]	0.607	1
79859	2.2	exomewide_scan	not_conditioned	osteoporosis	Osteoporosis (OP)	pLoF	0.001	low_outlier	ctrl	296143	KCNA3	ENSG00000177272	FALSE	FALSE	30	-0.118435	0.0973022	-0.278483	0.0416129	-0.118 [-0.278, 0.0416]	0.888	1
79862	2.2	exomewide_scan	not_conditioned	osteoporosis	Osteoporosis (OP)	pLoF	0.001	low_outlier	ctrl	296143	KCNA5	ENSG00000130037	FALSE	FALSE	100	-0.0110997	0.0510917	-0.0951381	0.0729387	-0.0111 [-0.0951, 0.0729]	0.586	1
79864	2.2	exomewide_scan	not_conditioned	osteoporosis	Osteoporosis (OP)	pLoF	0.001	low_outlier	ctrl	296143	KCNA6	ENSG00000151079	FALSE	FALSE	36	-0.0845547	0.085143	-0.224602	0.0554931	-0.0846 [-0.225, 0.0555]	0.84	1
79865	2.2	exomewide_scan	not_conditioned	osteoporosis	Osteoporosis (OP)	pLoF	0.001	low_outlier	ctrl	296143	KCNA7	ENSG00000104848	FALSE	FALSE	87	-0.00134307	0.0518606	-0.0866462	0.08396	-1.34e-03 [-0.0866, 0.0840]	0.51	1
79867	2.2	exomewide_scan	not_conditioned	osteoporosis	Osteoporosis (OP)	pLoF	0.001	low_outlier	ctrl	296143	KCNAB1	ENSG00000169282	FALSE	FALSE	242	-0.00631804	0.0319222	-0.0588254	0.0461893	-6.32e-03 [-0.0588, 0.0462]	0.578	1
79869	2.2	exomewide_scan	not_conditioned	osteoporosis	Osteoporosis (OP)	pLoF	0.001	low_outlier	ctrl	296143	KCNAB2	ENSG00000069424	FALSE	FALSE	68	-0.136596	0.0646333	-0.242908	-0.0302837	-0.137 [-0.243, -0.0303]	0.983	1
79875	2.2	exomewide_scan	not_conditioned	osteoporosis	Osteoporosis (OP)	pLoF	0.001	low_outlier	ctrl	296143	KCNB2	ENSG00000182674	FALSE	FALSE	18	-0.00550912	0.11701	-0.197973	0.186955	-5.51e-03 [-0.198, 0.187]	0.519	1
79876	2.2	exomewide_scan	not_conditioned	osteoporosis	Osteoporosis (OP)	pLoF	0.001	low_outlier	ctrl	296143	KCNC1	ENSG00000129159	FALSE	FALSE	6	-0.039079	0.22136	-0.403184	0.325026	-0.0391 [-0.403, 0.325]	0.57	1
79877	2.2	exomewide_scan	not_conditioned	osteoporosis	Osteoporosis (OP)	pLoF	0.001	low_outlier	ctrl	296143	KCNC2	ENSG00000166006	FALSE	FALSE	51	-0.153126	0.0715363	-0.270793	-0.0354593	-0.153 [-0.271, -0.0355]	0.984	1
79878	2.2	exomewide_scan	not_conditioned	osteoporosis	Osteoporosis (OP)	pLoF	0.001	low_outlier	ctrl	296143	KCNC3	ENSG00000131398	FALSE	FALSE	110	-0.0906437	0.0461235	-0.16651	-0.0147773	-0.0906 [-0.167, -0.0148]	0.975	1
79882	2.2	exomewide_scan	not_conditioned	osteoporosis	Osteoporosis (OP)	pLoF	0.001	low_outlier	ctrl	296143	KCND2	ENSG00000184408	FALSE	FALSE	20	-0.0106551	0.121934	-0.211219	0.189908	-0.0107 [-0.211, 0.190]	0.535	1
79886	2.2	exomewide_scan	not_conditioned	osteoporosis	Osteoporosis (OP)	pLoF	0.001	low_outlier	ctrl	296143	KCNE3	ENSG00000175538	FALSE	FALSE	34	-0.0446338	0.092994	-0.197595	0.108328	-0.0446 [-0.198, 0.108]	0.684	1
79887	2.2	exomewide_scan	not_conditioned	osteoporosis	Osteoporosis (OP)	pLoF	0.001	low_outlier	ctrl	296143	KCNE4	ENSG00000152049	FALSE	FALSE	2	-0.0982426	0.370293	-0.70732	0.510835	-0.0982 [-0.707, 0.511]	0.605	1
79888	2.2	exomewide_scan	not_conditioned	osteoporosis	Osteoporosis (OP)	pLoF	0.001	low_outlier	ctrl	296143	KCNF1	ENSG00000162975	FALSE	FALSE	12	-0.0620963	0.151174	-0.310755	0.186563	-0.0621 [-0.311, 0.187]	0.659	1
79890	2.2	exomewide_scan	not_conditioned	osteoporosis	Osteoporosis (OP)	pLoF	0.001	low_outlier	ctrl	296143	KCNG1	ENSG00000026559	FALSE	FALSE	11	-0.123153	0.148003	-0.366596	0.12029	-0.123 [-0.367, 0.120]	0.797	1
79892	2.2	exomewide_scan	not_conditioned	osteoporosis	Osteoporosis (OP)	pLoF	0.001	low_outlier	ctrl	296143	KCNG3	ENSG00000171126	FALSE	FALSE	13	-0.131669	0.145243	-0.370572	0.107234	-0.132 [-0.371, 0.107]	0.818	1
79893	2.2	exomewide_scan	not_conditioned	osteoporosis	Osteoporosis (OP)	pLoF	0.001	low_outlier	ctrl	296143	KCNG4	ENSG00000168418	FALSE	FALSE	138	-0.0478037	0.0421323	-0.117105	0.0214978	-0.0478 [-0.117, 0.0215]	0.872	1
79901	2.2	exomewide_scan	not_conditioned	osteoporosis	Osteoporosis (OP)	pLoF	0.001	low_outlier	ctrl	296143	KCNH4	ENSG00000089558	FALSE	FALSE	37	-0.0788364	0.0836714	-0.216464	0.0587908	-0.0788 [-0.216, 0.0588]	0.827	1
79909	2.2	exomewide_scan	not_conditioned	osteoporosis	Osteoporosis (OP)	pLoF	0.001	low_outlier	ctrl	296143	KCNH8	ENSG00000183960	FALSE	FALSE	215	-0.0640265	0.0340058	-0.119961	-0.00809194	-0.0640 [-0.120, -8.09e-03]	0.97	1
79911	2.2	exomewide_scan	not_conditioned	osteoporosis	Osteoporosis (OP)	pLoF	0.001	low_outlier	ctrl	296143	KCNIP1	ENSG00000182132	FALSE	FALSE	14	-0.181643	0.135915	-0.405203	0.0419173	-0.182 [-0.405, 0.0419]	0.909	1
79912	2.2	exomewide_scan	not_conditioned	osteoporosis	Osteoporosis (OP)	pLoF	0.001	low_outlier	ctrl	296143	KCNIP2	ENSG00000120049	FALSE	FALSE	16	-0.00592461	0.124299	-0.210378	0.198529	-5.92e-03 [-0.210, 0.199]	0.519	1
79913	2.2	exomewide_scan	not_conditioned	osteoporosis	Osteoporosis (OP)	pLoF	0.001	low_outlier	ctrl	296143	KCNIP3	ENSG00000115041	FALSE	FALSE	33	-0.0342179	0.0911643	-0.18417	0.115734	-0.0342 [-0.184, 0.116]	0.646	1
79924	2.2	exomewide_scan	not_conditioned	osteoporosis	Osteoporosis (OP)	pLoF	0.001	low_outlier	ctrl	296143	KCNJ14	ENSG00000182324	FALSE	FALSE	196	-0.0153575	0.0345579	-0.0722002	0.0414852	-0.0154 [-0.0722, 0.0415]	0.672	1
79928	2.2	exomewide_scan	not_conditioned	osteoporosis	Osteoporosis (OP)	pLoF	0.001	low_outlier	ctrl	296143	KCNJ16	ENSG00000153822	FALSE	FALSE	274	-0.0299862	0.0307591	-0.0805804	0.020608	-0.0300 [-0.0806, 0.0206]	0.835	1
79932	2.2	exomewide_scan	not_conditioned	osteoporosis	Osteoporosis (OP)	pLoF	0.001	low_outlier	ctrl	296143	KCNJ2	ENSG00000123700	FALSE	FALSE	11	-0.0289642	0.153448	-0.281364	0.223435	-0.0290 [-0.281, 0.223]	0.575	1
79935	2.2	exomewide_scan	not_conditioned	osteoporosis	Osteoporosis (OP)	pLoF	0.001	low_outlier	ctrl	296143	KCNJ4	ENSG00000168135	FALSE	FALSE	3	-0.0515127	0.28089	-0.513536	0.41051	-0.0515 [-0.514, 0.411]	0.573	1
79936	2.2	exomewide_scan	not_conditioned	osteoporosis	Osteoporosis (OP)	pLoF	0.001	low_outlier	ctrl	296143	KCNJ5	ENSG00000120457	FALSE	FALSE	35	-0.0856798	0.0916561	-0.236441	0.0650811	-0.0857 [-0.236, 0.0651]	0.825	1
79939	2.2	exomewide_scan	not_conditioned	osteoporosis	Osteoporosis (OP)	pLoF	0.001	low_outlier	ctrl	296143	KCNJ8	ENSG00000121361	FALSE	FALSE	14	-0.0663866	0.136529	-0.290957	0.158184	-0.0664 [-0.291, 0.158]	0.687	1
79940	2.2	exomewide_scan	not_conditioned	osteoporosis	Osteoporosis (OP)	pLoF	0.001	low_outlier	ctrl	296143	KCNJ9	ENSG00000162728	FALSE	FALSE	12	-0.0793628	0.153843	-0.332412	0.173686	-0.0794 [-0.332, 0.174]	0.697	1
79942	2.2	exomewide_scan	not_conditioned	osteoporosis	Osteoporosis (OP)	pLoF	0.001	low_outlier	ctrl	296143	KCNK1	ENSG00000135750	FALSE	FALSE	19	-0.139341	0.122264	-0.340447	0.0617654	-0.139 [-0.340, 0.0618]	0.873	1
79946	2.2	exomewide_scan	not_conditioned	osteoporosis	Osteoporosis (OP)	pLoF	0.001	low_outlier	ctrl	296143	KCNK12	ENSG00000184261	FALSE	FALSE	3	-0.916501	0.302343	-1.41381	-0.419191	-0.917 [-1.41, -0.419]	0.999	1
79956	2.2	exomewide_scan	not_conditioned	osteoporosis	Osteoporosis (OP)	pLoF	0.001	low_outlier	ctrl	296143	KCNK2	ENSG00000082482	FALSE	FALSE	22	-0.180611	0.113623	-0.367504	0.0062822	-0.181 [-0.368, 6.28e-03]	0.944	1
79958	2.2	exomewide_scan	not_conditioned	osteoporosis	Osteoporosis (OP)	pLoF	0.001	low_outlier	ctrl	296143	KCNK4	ENSG00000182450	FALSE	FALSE	43	-0.0915157	0.0826926	-0.227533	0.0445015	-0.0915 [-0.228, 0.0445]	0.866	1
79960	2.2	exomewide_scan	not_conditioned	osteoporosis	Osteoporosis (OP)	pLoF	0.001	low_outlier	ctrl	296143	KCNK5	ENSG00000164626	FALSE	FALSE	44	-0.0633839	0.0856591	-0.204281	0.0775128	-0.0634 [-0.204, 0.0775]	0.77	1
79965	2.2	exomewide_scan	not_conditioned	osteoporosis	Osteoporosis (OP)	pLoF	0.001	high_outlier	case	17650	KCNK7	ENSG00000173338	FALSE	FALSE	3	1.34988	0.448527	0.612119	2.08764	1.35 [0.612, 2.09]	0.999	1
79966	2.2	exomewide_scan	not_conditioned	osteoporosis	Osteoporosis (OP)	pLoF	0.001	low_outlier	ctrl	296143	KCNMA1	ENSG00000156113	FALSE	FALSE	282	-0.058842	0.0296208	-0.107564	-0.0101201	-0.0588 [-0.108, -0.0101]	0.977	1
79968	2.2	exomewide_scan	not_conditioned	osteoporosis	Osteoporosis (OP)	pLoF	0.001	low_outlier	ctrl	296143	KCNMB1	ENSG00000145936	FALSE	FALSE	52	-0.0734384	0.0705271	-0.189445	0.0425684	-0.0734 [-0.189, 0.0426]	0.851	1
79970	2.2	exomewide_scan	not_conditioned	osteoporosis	Osteoporosis (OP)	pLoF	0.001	low_outlier	ctrl	296143	KCNMB2	ENSG00000197584	FALSE	FALSE	13	-0.0543795	0.138245	-0.281772	0.173013	-0.0544 [-0.282, 0.173]	0.653	1
79976	2.2	exomewide_scan	not_conditioned	osteoporosis	Osteoporosis (OP)	pLoF	0.001	low_outlier	ctrl	296143	KCNN1	ENSG00000105642	FALSE	FALSE	16	-0.0660837	0.120916	-0.264973	0.132805	-0.0661 [-0.265, 0.133]	0.708	1
79981	2.2	exomewide_scan	not_conditioned	osteoporosis	Osteoporosis (OP)	pLoF	0.001	low_outlier	ctrl	296143	KCNN4	ENSG00000104783	FALSE	FALSE	76	-0.0450027	0.0554855	-0.136268	0.0462628	-0.0450 [-0.136, 0.0463]	0.791	1
79985	2.2	exomewide_scan	not_conditioned	osteoporosis	Osteoporosis (OP)	pLoF	0.001	low_outlier	ctrl	296143	KCNQ2	ENSG00000075043	FALSE	FALSE	20	-0.105739	0.109764	-0.286285	0.0748067	-0.106 [-0.286, 0.0748]	0.832	1
79989	2.2	exomewide_scan	not_conditioned	osteoporosis	Osteoporosis (OP)	pLoF	0.001	low_outlier	ctrl	296143	KCNQ4	ENSG00000117013	FALSE	FALSE	47	-0.0116424	0.0777405	-0.139514	0.116229	-0.0116 [-0.140, 0.116]	0.56	1
79991	2.2	exomewide_scan	not_conditioned	osteoporosis	Osteoporosis (OP)	pLoF	0.001	low_outlier	ctrl	296143	KCNQ5	ENSG00000185760	FALSE	FALSE	44	-0.150839	0.085659	-0.291736	-0.00994248	-0.151 [-0.292, -9.94e-03]	0.961	1
79993	2.2	exomewide_scan	not_conditioned	osteoporosis	Osteoporosis (OP)	pLoF	0.001	low_outlier	ctrl	296142	KCNRG	ENSG00000198553	FALSE	FALSE	162	-0.0118156	0.0388231	-0.0756739	0.0520427	-0.0118 [-0.0757, 0.0520]	0.62	1
79998	2.2	exomewide_scan	not_conditioned	osteoporosis	Osteoporosis (OP)	pLoF	0.001	low_outlier	ctrl	296143	KCNS3	ENSG00000170745	FALSE	FALSE	135	-0.0525336	0.0450806	-0.126685	0.0216174	-0.0525 [-0.127, 0.0216]	0.878	1
80000	2.2	exomewide_scan	not_conditioned	osteoporosis	Osteoporosis (OP)	pLoF	0.001	low_outlier	ctrl	296143	KCNT1	ENSG00000107147	FALSE	FALSE	148	-0.0384019	0.0401932	-0.104514	0.02771	-0.0384 [-0.105, 0.0277]	0.83	1
80006	2.2	exomewide_scan	not_conditioned	osteoporosis	Osteoporosis (OP)	pLoF	0.001	low_outlier	ctrl	296143	KCNV1	ENSG00000164794	FALSE	FALSE	4	-0.585355	0.248211	-0.993626	-0.177084	-0.585 [-0.994, -0.177]	0.991	1
80007	2.2	exomewide_scan	not_conditioned	osteoporosis	Osteoporosis (OP)	pLoF	0.001	low_outlier	ctrl	296143	KCNV2	ENSG00000168263	FALSE	FALSE	267	-0.00416896	0.0298189	-0.0532167	0.0448788	-4.17e-03 [-0.0532, 0.0449]	0.556	1
80011	2.2	exomewide_scan	not_conditioned	osteoporosis	Osteoporosis (OP)	pLoF	0.001	low_outlier	ctrl	296143	KCTD1	ENSG00000134504	FALSE	FALSE	27	-0.0312529	0.0939721	-0.185823	0.123317	-0.0313 [-0.186, 0.123]	0.63	1
80022	2.2	exomewide_scan	not_conditioned	osteoporosis	Osteoporosis (OP)	pLoF	0.001	low_outlier	ctrl	296143	KCTD15	ENSG00000153885	FALSE	FALSE	39	-0.0494191	0.077451	-0.176815	0.0779765	-0.0494 [-0.177, 0.0780]	0.738	1
80024	2.2	exomewide_scan	not_conditioned	osteoporosis	Osteoporosis (OP)	pLoF	0.001	low_outlier	ctrl	296143	KCTD16	ENSG00000183775	FALSE	FALSE	12	-0.193481	0.146804	-0.434952	0.0479901	-0.193 [-0.435, 0.0480]	0.906	1
80027	2.2	exomewide_scan	not_conditioned	osteoporosis	Osteoporosis (OP)	pLoF	0.001	low_outlier	ctrl	296143	KCTD18	ENSG00000155729	FALSE	FALSE	32	-0.12745	0.0925777	-0.279727	0.0248268	-0.127 [-0.280, 0.0248]	0.916	1
80039	2.2	exomewide_scan	not_conditioned	osteoporosis	Osteoporosis (OP)	pLoF	0.001	low_outlier	ctrl	296143	KCTD4	ENSG00000180332	FALSE	FALSE	37	-0.186388	0.0812188	-0.319981	-0.052795	-0.186 [-0.320, -0.0528]	0.989	1
80042	2.2	exomewide_scan	not_conditioned	osteoporosis	Osteoporosis (OP)	pLoF	0.001	low_outlier	ctrl	296143	KCTD6	ENSG00000168301	FALSE	FALSE	9	-0.164662	0.16615	-0.437954	0.10863	-0.165 [-0.438, 0.109]	0.839	1
80045	2.2	exomewide_scan	not_conditioned	osteoporosis	Osteoporosis (OP)	pLoF	0.001	low_outlier	ctrl	296143	KCTD8	ENSG00000183783	FALSE	FALSE	36	-0.0684251	0.0858747	-0.209676	0.0728262	-0.0684 [-0.210, 0.0728]	0.787	1
80047	2.2	exomewide_scan	not_conditioned	osteoporosis	Osteoporosis (OP)	pLoF	0.001	low_outlier	ctrl	296143	KCTD9	ENSG00000104756	FALSE	FALSE	19	-0.0439377	0.11389	-0.23127	0.143395	-0.0439 [-0.231, 0.143]	0.65	1
80048	2.2	exomewide_scan	not_conditioned	osteoporosis	Osteoporosis (OP)	pLoF	0.001	low_outlier	ctrl	296143	KDELR1	ENSG00000105438	FALSE	FALSE	12	-0.173659	0.139621	-0.403315	0.0559971	-0.174 [-0.403, 0.0560]	0.893	1
80051	2.2	exomewide_scan	not_conditioned	osteoporosis	Osteoporosis (OP)	pLoF	0.001	low_outlier	ctrl	296143	KDELR3	ENSG00000100196	FALSE	FALSE	294	-0.0286466	0.0283881	-0.0753409	0.0180477	-0.0286 [-0.0753, 0.0180]	0.844	1
80053	2.2	exomewide_scan	not_conditioned	osteoporosis	Osteoporosis (OP)	pLoF	0.001	low_outlier	ctrl	296143	KDF1	ENSG00000175707	FALSE	FALSE	26	-0.202146	0.10452	-0.374066	-0.0302259	-0.202 [-0.374, -0.0302]	0.973	1
80055	2.2	exomewide_scan	not_conditioned	osteoporosis	Osteoporosis (OP)	pLoF	0.001	low_outlier	ctrl	296143	KDM1A	ENSG00000004487	FALSE	FALSE	78	-0.0449296	0.0603491	-0.144195	0.0543358	-0.0449 [-0.144, 0.0543]	0.772	1
80059	2.2	exomewide_scan	not_conditioned	osteoporosis	Osteoporosis (OP)	pLoF	0.001	low_outlier	ctrl	296143	KDM2A	ENSG00000173120	FALSE	FALSE	3	-0.173591	0.313048	-0.688509	0.341327	-0.174 [-0.689, 0.341]	0.71	1
80060	2.2	exomewide_scan	not_conditioned	osteoporosis	Osteoporosis (OP)	pLoF	0.001	low_outlier	ctrl	296143	KDM2B	ENSG00000089094	FALSE	FALSE	78	-0.0385022	0.0578475	-0.133653	0.0566485	-0.0385 [-0.134, 0.0566]	0.747	1
80062	2.2	exomewide_scan	not_conditioned	osteoporosis	Osteoporosis (OP)	pLoF	0.001	low_outlier	ctrl	296143	KDM3A	ENSG00000115548	FALSE	FALSE	134	-0.0724958	0.0452486	-0.146923	0.00193152	-0.0725 [-0.147, 1.93e-03]	0.945	1
80065	2.2	exomewide_scan	not_conditioned	osteoporosis	Osteoporosis (OP)	pLoF	0.001	low_outlier	ctrl	296143	KDM4A	ENSG00000066135	FALSE	FALSE	31	-0.0755877	0.0957207	-0.233034	0.0818588	-0.0756 [-0.233, 0.0819]	0.785	1
80074	2.2	exomewide_scan	not_conditioned	osteoporosis	Osteoporosis (OP)	pLoF	0.001	low_outlier	ctrl	296143	KDM5B	ENSG00000117139	FALSE	FALSE	180	-0.0115829	0.0397335	-0.0769387	0.0537729	-0.0116 [-0.0769, 0.0538]	0.615	1
80076	2.2	exomewide_scan	not_conditioned	osteoporosis	Osteoporosis (OP)	pLoF	0.001	low_outlier	ctrl	296143	KDM6B	ENSG00000132510	FALSE	FALSE	52	-0.142627	0.0705805	-0.258722	-0.0265324	-0.143 [-0.259, -0.0265]	0.978	1
80078	2.2	exomewide_scan	not_conditioned	osteoporosis	Osteoporosis (OP)	pLoF	0.001	low_outlier	ctrl	296143	KDM7A	ENSG00000006459	FALSE	FALSE	26	-0.0330414	0.106944	-0.208949	0.142866	-0.0330 [-0.209, 0.143]	0.621	1
80080	2.2	exomewide_scan	not_conditioned	osteoporosis	Osteoporosis (OP)	pLoF	0.001	low_outlier	ctrl	296143	KDM8	ENSG00000155666	FALSE	FALSE	60	-0.0802053	0.0643497	-0.186051	0.0256405	-0.0802 [-0.186, 0.0256]	0.894	1
80082	2.2	exomewide_scan	not_conditioned	osteoporosis	Osteoporosis (OP)	pLoF	0.001	low_outlier	ctrl	296143	KDR	ENSG00000128052	FALSE	FALSE	57	-0.00596022	0.0682486	-0.118219	0.106299	-5.96e-03 [-0.118, 0.106]	0.535	1
80084	2.2	exomewide_scan	not_conditioned	osteoporosis	Osteoporosis (OP)	pLoF	0.001	low_outlier	ctrl	296143	KDSR	ENSG00000119537	FALSE	FALSE	80	-0.0372315	0.0545976	-0.127037	0.0525736	-0.0372 [-0.127, 0.0526]	0.752	1
80086	2.2	exomewide_scan	not_conditioned	osteoporosis	Osteoporosis (OP)	pLoF	0.001	low_outlier	ctrl	296143	KEAP1	ENSG00000079999	FALSE	FALSE	36	-0.0690659	0.0806132	-0.201663	0.063531	-0.0691 [-0.202, 0.0635]	0.804	1
80092	2.2	exomewide_scan	not_conditioned	osteoporosis	Osteoporosis (OP)	pLoF	0.001	low_outlier	ctrl	296143	KHDC1	ENSG00000135314	FALSE	FALSE	5	-0.0240492	0.254091	-0.441992	0.393893	-0.0240 [-0.442, 0.394]	0.538	1
80093	2.2	exomewide_scan	not_conditioned	osteoporosis	Osteoporosis (OP)	pLoF	0.001	low_outlier	ctrl	296143	KHDC1L	ENSG00000256980	FALSE	FALSE	13	-0.15619	0.157582	-0.415389	0.103009	-0.156 [-0.415, 0.103]	0.839	1
80095	2.2	exomewide_scan	not_conditioned	osteoporosis	Osteoporosis (OP)	pLoF	0.001	low_outlier	ctrl	296143	KHDC3L	ENSG00000203908	FALSE	FALSE	4	-0.109524	0.284079	-0.576792	0.357744	-0.110 [-0.577, 0.358]	0.65	1
80096	2.2	exomewide_scan	not_conditioned	osteoporosis	Osteoporosis (OP)	pLoF	0.001	low_outlier	ctrl	296143	KHDC4	ENSG00000132680	FALSE	FALSE	12	-0.222083	0.153843	-0.475132	0.0309662	-0.222 [-0.475, 0.0310]	0.926	1
80099	2.2	exomewide_scan	not_conditioned	osteoporosis	Osteoporosis (OP)	pLoF	0.001	low_outlier	ctrl	296143	KHDRBS2	ENSG00000112232	FALSE	FALSE	81	-0.0151995	0.0631373	-0.119051	0.0886521	-0.0152 [-0.119, 0.0887]	0.595	1
80101	2.2	exomewide_scan	not_conditioned	osteoporosis	Osteoporosis (OP)	pLoF	0.001	low_outlier	ctrl	296143	KHDRBS3	ENSG00000131773	FALSE	FALSE	15	-0.256101	0.128178	-0.466935	-0.045267	-0.256 [-0.467, -0.0453]	0.977	1
80103	2.2	exomewide_scan	not_conditioned	osteoporosis	Osteoporosis (OP)	pLoF	0.001	low_outlier	ctrl	296143	KHK	ENSG00000138030	FALSE	FALSE	156	-0.0289711	0.0419382	-0.0979533	0.0400111	-0.0290 [-0.0980, 0.0400]	0.755	1
80107	2.2	exomewide_scan	not_conditioned	osteoporosis	Osteoporosis (OP)	pLoF	0.001	low_outlier	ctrl	296143	KHSRP	ENSG00000088247	FALSE	FALSE	10	-0.0112959	0.152946	-0.26287	0.240278	-0.0113 [-0.263, 0.240]	0.529	1
80108	2.2	exomewide_scan	not_conditioned	osteoporosis	Osteoporosis (OP)	pLoF	0.001	low_outlier	ctrl	296143	KIAA0040	ENSG00000235750	FALSE	FALSE	342	-0.0615669	0.028834	-0.108995	-0.0141392	-0.0616 [-0.109, -0.0141]	0.984	1
80130	2.2	exomewide_scan	not_conditioned	osteoporosis	Osteoporosis (OP)	pLoF	0.001	low_outlier	ctrl	296143	KIAA1191	ENSG00000122203	FALSE	FALSE	79	-0.0628372	0.0572225	-0.15696	0.0312854	-0.0628 [-0.157, 0.0313]	0.864	1
80132	2.2	exomewide_scan	not_conditioned	osteoporosis	Osteoporosis (OP)	pLoF	0.001	low_outlier	ctrl	296143	KIAA1217	ENSG00000120549	FALSE	FALSE	137	-0.0124658	0.042487	-0.0823507	0.0574191	-0.0125 [-0.0824, 0.0574]	0.615	1
80134	2.2	exomewide_scan	not_conditioned	osteoporosis	Osteoporosis (OP)	pLoF	0.001	low_outlier	ctrl	296143	KIAA1328	ENSG00000150477	FALSE	FALSE	195	-0.0126435	0.0349773	-0.070176	0.044889	-0.0126 [-0.0702, 0.0449]	0.641	1
80136	2.2	exomewide_scan	not_conditioned	osteoporosis	Osteoporosis (OP)	pLoF	0.001	low_outlier	ctrl	296143	KIAA1522	ENSG00000162522	FALSE	FALSE	102	-0.0296472	0.0527761	-0.116456	0.0571618	-0.0296 [-0.116, 0.0572]	0.713	1
80138	2.2	exomewide_scan	not_conditioned	osteoporosis	Osteoporosis (OP)	pLoF	0.001	low_outlier	ctrl	296143	KIAA1549	ENSG00000122778	FALSE	FALSE	161	-0.0361103	0.0429863	-0.106816	0.0345959	-0.0361 [-0.107, 0.0346]	0.8	1
80142	2.2	exomewide_scan	not_conditioned	osteoporosis	Osteoporosis (OP)	pLoF	0.001	low_outlier	ctrl	296143	KIAA1586	ENSG00000168116	FALSE	FALSE	10	-0.194399	0.17967	-0.48993	0.101132	-0.194 [-0.490, 0.101]	0.86	1
80143	2.2	exomewide_scan	not_conditioned	osteoporosis	Osteoporosis (OP)	pLoF	0.001	low_outlier	ctrl	296143	KIAA1614	ENSG00000135835	FALSE	FALSE	819	-0.0159439	0.0186475	-0.0466163	0.0147285	-0.0159 [-0.0466, 0.0147]	0.804	1
80147	2.2	exomewide_scan	not_conditioned	osteoporosis	Osteoporosis (OP)	pLoF	0.001	low_outlier	ctrl	296143	KIAA1755	ENSG00000149633	FALSE	FALSE	203	-0.0454134	0.0344636	-0.102101	0.0112742	-0.0454 [-0.102, 0.0113]	0.906	1
80149	2.2	exomewide_scan	not_conditioned	osteoporosis	Osteoporosis (OP)	pLoF	0.001	low_outlier	ctrl	296143	KIAA1958	ENSG00000165185	FALSE	FALSE	45	-0.0115187	0.0728785	-0.131393	0.108356	-0.0115 [-0.131, 0.108]	0.563	1
80153	2.2	exomewide_scan	not_conditioned	osteoporosis	Osteoporosis (OP)	pLoF	0.001	low_outlier	ctrl	296143	KIAA2013	ENSG00000116685	FALSE	FALSE	57	-0.0198974	0.0705938	-0.136014	0.0962191	-0.0199 [-0.136, 0.0962]	0.611	1
80159	2.2	exomewide_scan	not_conditioned	osteoporosis	Osteoporosis (OP)	pLoF	0.001	low_outlier	ctrl	296143	KIDINS220	ENSG00000134313	FALSE	FALSE	88	-0.0319085	0.0558316	-0.123743	0.0599263	-0.0319 [-0.124, 0.0599]	0.716	1
80164	2.2	exomewide_scan	not_conditioned	osteoporosis	Osteoporosis (OP)	pLoF	0.001	low_outlier	ctrl	296143	KIF13A	ENSG00000137177	FALSE	FALSE	234	-0.00112767	0.0371563	-0.0622443	0.059989	-1.13e-03 [-0.0622, 0.0600]	0.512	1
80168	2.2	exomewide_scan	not_conditioned	osteoporosis	Osteoporosis (OP)	pLoF	0.001	low_outlier	ctrl	296143	KIF14	ENSG00000118193	FALSE	FALSE	251	-0.0103139	0.0336517	-0.065666	0.0450382	-0.0103 [-0.0657, 0.0450]	0.62	1
80170	2.2	exomewide_scan	not_conditioned	osteoporosis	Osteoporosis (OP)	pLoF	0.001	low_outlier	ctrl	296143	KIF15	ENSG00000163808	FALSE	FALSE	637	-0.00155136	0.0197701	-0.0340703	0.0309676	-1.55e-03 [-0.0341, 0.0310]	0.531	1
80174	2.2	exomewide_scan	not_conditioned	osteoporosis	Osteoporosis (OP)	pLoF	0.001	low_outlier	ctrl	296143	KIF17	ENSG00000117245	FALSE	FALSE	264	-0.00903614	0.0328135	-0.0630095	0.0449373	-9.04e-03 [-0.0630, 0.0449]	0.608	1
80176	2.2	exomewide_scan	not_conditioned	osteoporosis	Osteoporosis (OP)	pLoF	0.001	low_outlier	ctrl	296143	KIF18A	ENSG00000121621	FALSE	FALSE	208	-0.0150476	0.0376089	-0.0769087	0.0468135	-0.0150 [-0.0769, 0.0468]	0.655	1
80178	2.2	exomewide_scan	not_conditioned	osteoporosis	Osteoporosis (OP)	pLoF	0.001	low_outlier	ctrl	296143	KIF18B	ENSG00000186185	FALSE	FALSE	86	-0.0291902	0.0548861	-0.11947	0.0610894	-0.0292 [-0.119, 0.0611]	0.703	1
80180	2.2	exomewide_scan	not_conditioned	osteoporosis	Osteoporosis (OP)	pLoF	0.001	low_outlier	ctrl	296143	KIF19	ENSG00000196169	FALSE	FALSE	974	-0.00171421	0.0163337	-0.0285808	0.0251523	-1.71e-03 [-0.0286, 0.0252]	0.542	1
80182	2.2	exomewide_scan	not_conditioned	osteoporosis	Osteoporosis (OP)	pLoF	0.001	low_outlier	ctrl	296143	KIF1A	ENSG00000130294	FALSE	FALSE	39	-0.104079	0.0838599	-0.242016	0.0338583	-0.104 [-0.242, 0.0339]	0.893	1
80184	2.2	exomewide_scan	not_conditioned	osteoporosis	Osteoporosis (OP)	pLoF	0.001	low_outlier	ctrl	296143	KIF1B	ENSG00000054523	FALSE	FALSE	69	-0.0486344	0.0641637	-0.154174	0.0569055	-0.0486 [-0.154, 0.0569]	0.776	1
80186	2.2	exomewide_scan	not_conditioned	osteoporosis	Osteoporosis (OP)	pLoF	0.001	low_outlier	ctrl	296143	KIF1C	ENSG00000129250	FALSE	FALSE	124	-0.0241407	0.045712	-0.0993302	0.0510488	-0.0241 [-0.0993, 0.0510]	0.701	1
80205	2.2	exomewide_scan	not_conditioned	osteoporosis	Osteoporosis (OP)	pLoF	0.001	low_outlier	ctrl	296143	KIF26B	ENSG00000162849	FALSE	FALSE	96	-0.139497	0.0543995	-0.228976	-0.0500178	-0.139 [-0.229, -0.0500]	0.995	1
80212	2.2	exomewide_scan	not_conditioned	osteoporosis	Osteoporosis (OP)	pLoF	0.001	low_outlier	ctrl	296143	KIF2C	ENSG00000142945	FALSE	FALSE	84	-0.0686191	0.0581546	-0.164275	0.0270367	-0.0686 [-0.164, 0.0270]	0.881	1
80215	2.2	exomewide_scan	not_conditioned	osteoporosis	Osteoporosis (OP)	pLoF	0.001	low_outlier	ctrl	296143	KIF3B	ENSG00000101350	FALSE	FALSE	40	-0.106379	0.0776181	-0.234049	0.0212914	-0.106 [-0.234, 0.0213]	0.915	1
80220	2.2	exomewide_scan	not_conditioned	osteoporosis	Osteoporosis (OP)	pLoF	0.001	low_outlier	ctrl	296143	KIF5A	ENSG00000155980	FALSE	FALSE	20	-0.185792	0.114229	-0.373682	0.00209798	-0.186 [-0.374, 2.10e-03]	0.948	1
80224	2.2	exomewide_scan	not_conditioned	osteoporosis	Osteoporosis (OP)	pLoF	0.001	low_outlier	ctrl	296143	KIF5C	ENSG00000168280	FALSE	FALSE	40	-0.251435	0.0828053	-0.387638	-0.115232	-0.251 [-0.388, -0.115]	0.999	1
80226	2.2	exomewide_scan	not_conditioned	osteoporosis	Osteoporosis (OP)	pLoF	0.001	low_outlier	ctrl	296143	KIF6	ENSG00000164627	FALSE	FALSE	722	-0.0106304	0.0211705	-0.0454528	0.024192	-0.0106 [-0.0455, 0.0242]	0.692	1
80228	2.2	exomewide_scan	not_conditioned	osteoporosis	Osteoporosis (OP)	pLoF	0.001	low_outlier	ctrl	296143	KIF7	ENSG00000166813	FALSE	FALSE	447	-0.0470902	0.0235039	-0.0857507	-0.00842972	-0.0471 [-0.0858, -8.43e-03]	0.977	1
80230	2.2	exomewide_scan	not_conditioned	osteoporosis	Osteoporosis (OP)	pLoF	0.001	low_outlier	ctrl	296143	KIF9	ENSG00000088727	FALSE	FALSE	160	-0.00716663	0.0394157	-0.0719997	0.0576664	-7.17e-03 [-0.0720, 0.0577]	0.572	1
80232	2.2	exomewide_scan	not_conditioned	osteoporosis	Osteoporosis (OP)	pLoF	0.001	low_outlier	ctrl	296143	KIFAP3	ENSG00000075945	FALSE	FALSE	99	-0.0636735	0.0535692	-0.151787	0.02444	-0.0637 [-0.152, 0.0244]	0.883	1
80234	2.2	exomewide_scan	not_conditioned	osteoporosis	Osteoporosis (OP)	pLoF	0.001	low_outlier	ctrl	296143	KIFBP	ENSG00000198954	FALSE	FALSE	363	-0.0264091	0.0261112	-0.0693582	0.01654	-0.0264 [-0.0694, 0.0165]	0.844	1
80236	2.2	exomewide_scan	not_conditioned	osteoporosis	Osteoporosis (OP)	pLoF	0.001	low_outlier	ctrl	296143	KIFC1	ENSG00000237649	FALSE	FALSE	119	-0.0919547	0.0520932	-0.17764	-0.00626901	-0.0920 [-0.178, -6.27e-03]	0.961	1
80242	2.2	exomewide_scan	not_conditioned	osteoporosis	Osteoporosis (OP)	pLoF	0.001	low_outlier	ctrl	296143	KIN	ENSG00000151657	FALSE	FALSE	142	-0.0379486	0.0417325	-0.106592	0.0306953	-0.0379 [-0.107, 0.0307]	0.818	1
80250	2.2	exomewide_scan	not_conditioned	osteoporosis	Osteoporosis (OP)	pLoF	0.001	low_outlier	ctrl	296137	KIR3DL1	ENSG00000167633	FALSE	FALSE	226	-0.00191581	0.0302383	-0.0516534	0.0478218	-1.92e-03 [-0.0517, 0.0478]	0.525	1
80254	2.2	exomewide_scan	not_conditioned	osteoporosis	Osteoporosis (OP)	pLoF	0.001	low_outlier	ctrl	296143	KIR3DL3	ENSG00000242019	FALSE	FALSE	367	-0.00381926	0.0252619	-0.0453714	0.0377329	-3.82e-03 [-0.0454, 0.0377]	0.56	1
80258	2.2	exomewide_scan	not_conditioned	osteoporosis	Osteoporosis (OP)	pLoF	0.001	low_outlier	ctrl	296143	KIRREL2	ENSG00000126259	FALSE	FALSE	563	-0.042612	0.0204029	-0.0761718	-0.00905222	-0.0426 [-0.0762, -9.05e-03]	0.982	1
80260	2.2	exomewide_scan	not_conditioned	osteoporosis	Osteoporosis (OP)	pLoF	0.001	low_outlier	ctrl	296143	KIRREL3	ENSG00000149571	FALSE	FALSE	31	-0.143552	0.0973894	-0.303743	0.0166393	-0.144 [-0.304, 0.0166]	0.93	1
80262	2.2	exomewide_scan	not_conditioned	osteoporosis	Osteoporosis (OP)	pLoF	0.001	low_outlier	ctrl	296124	KISS1	ENSG00000170498	FALSE	FALSE	1	-0.430014	0.532921	-1.30659	0.446563	-0.430 [-1.31, 0.447]	0.79	1
80270	2.2	exomewide_scan	not_conditioned	osteoporosis	Osteoporosis (OP)	pLoF	0.001	low_outlier	ctrl	296143	KL	ENSG00000133116	FALSE	FALSE	186	-0.0335003	0.0362336	-0.0930993	0.0260987	-0.0335 [-0.0931, 0.0261]	0.822	1
80272	2.2	exomewide_scan	not_conditioned	osteoporosis	Osteoporosis (OP)	pLoF	0.001	low_outlier	ctrl	296143	KLB	ENSG00000134962	FALSE	FALSE	253	-0.00338785	0.0324052	-0.0566897	0.049914	-3.39e-03 [-0.0567, 0.0499]	0.542	1
80274	2.2	exomewide_scan	not_conditioned	osteoporosis	Osteoporosis (OP)	pLoF	0.001	low_outlier	ctrl	296143	KLC1	ENSG00000126214	FALSE	FALSE	82	-0.0362898	0.0544587	-0.125866	0.0532868	-0.0363 [-0.126, 0.0533]	0.747	1
80280	2.2	exomewide_scan	not_conditioned	osteoporosis	Osteoporosis (OP)	pLoF	0.001	low_outlier	ctrl	296143	KLC4	ENSG00000137171	FALSE	FALSE	132	-0.076845	0.0494625	-0.158204	0.00451357	-0.0768 [-0.158, 4.51e-03]	0.94	1
80282	2.2	exomewide_scan	not_conditioned	osteoporosis	Osteoporosis (OP)	pLoF	0.001	low_outlier	ctrl	296143	KLF1	ENSG00000105610	FALSE	FALSE	156	-0.0470088	0.0387333	-0.110719	0.0167018	-0.0470 [-0.111, 0.0167]	0.888	1
80286	2.2	exomewide_scan	not_conditioned	osteoporosis	Osteoporosis (OP)	pLoF	0.001	low_outlier	ctrl	296143	KLF11	ENSG00000172059	FALSE	FALSE	67	-0.00994614	0.0639838	-0.11519	0.0952978	-9.95e-03 [-0.115, 0.0953]	0.562	1
80288	2.2	exomewide_scan	not_conditioned	osteoporosis	Osteoporosis (OP)	pLoF	0.001	low_outlier	ctrl	296143	KLF12	ENSG00000118922	FALSE	FALSE	6	-0.102031	0.201678	-0.433762	0.2297	-0.102 [-0.434, 0.230]	0.694	1
80289	2.2	exomewide_scan	not_conditioned	osteoporosis	Osteoporosis (OP)	pLoF	0.001	low_outlier	ctrl	296143	KLF13	ENSG00000169926	FALSE	FALSE	2	-1.03127	0.351117	-1.60881	-0.453734	-1.03 [-1.61, -0.454]	0.998	1
80290	2.2	exomewide_scan	not_conditioned	osteoporosis	Osteoporosis (OP)	pLoF	0.001	low_outlier	ctrl	296143	KLF14	ENSG00000266265	FALSE	FALSE	11	-0.146939	0.164413	-0.417374	0.123496	-0.147 [-0.417, 0.123]	0.814	1
80298	2.2	exomewide_scan	not_conditioned	osteoporosis	Osteoporosis (OP)	pLoF	0.001	low_outlier	ctrl	296143	KLF4	ENSG00000136826	FALSE	FALSE	9	-0.0154769	0.162952	-0.283509	0.252555	-0.0155 [-0.284, 0.253]	0.538	1
80303	2.2	exomewide_scan	not_conditioned	osteoporosis	Osteoporosis (OP)	pLoF	0.001	low_outlier	ctrl	296143	KLF9	ENSG00000119138	FALSE	FALSE	6	-0.0925215	0.199573	-0.42079	0.235747	-0.0925 [-0.421, 0.236]	0.679	1
80305	2.2	exomewide_scan	not_conditioned	osteoporosis	Osteoporosis (OP)	pLoF	0.001	low_outlier	ctrl	296143	KLHDC1	ENSG00000197776	FALSE	FALSE	577	-0.0174146	0.020547	-0.0512114	0.0163822	-0.0174 [-0.0512, 0.0164]	0.802	1
80307	2.2	exomewide_scan	not_conditioned	osteoporosis	Osteoporosis (OP)	pLoF	0.001	low_outlier	ctrl	296143	KLHDC10	ENSG00000128607	FALSE	FALSE	14	-0.0748981	0.145738	-0.314616	0.16482	-0.0749 [-0.315, 0.165]	0.696	1
80310	2.2	exomewide_scan	not_conditioned	osteoporosis	Osteoporosis (OP)	pLoF	0.001	low_outlier	ctrl	296143	KLHDC3	ENSG00000124702	FALSE	FALSE	14	-0.0786345	0.151853	-0.32841	0.171141	-0.0786 [-0.328, 0.171]	0.698	1
80320	2.2	exomewide_scan	not_conditioned	osteoporosis	Osteoporosis (OP)	pLoF	0.001	low_outlier	ctrl	296143	KLHDC9	ENSG00000162755	FALSE	FALSE	444	-0.0251963	0.0253103	-0.066828	0.0164354	-0.0252 [-0.0668, 0.0164]	0.84	1
80322	2.2	exomewide_scan	not_conditioned	osteoporosis	Osteoporosis (OP)	pLoF	0.001	low_outlier	ctrl	296143	KLHL1	ENSG00000150361	FALSE	FALSE	85	-0.00690745	0.0535899	-0.095055	0.0812401	-6.91e-03 [-0.0951, 0.0812]	0.551	1
80324	2.2	exomewide_scan	not_conditioned	osteoporosis	Osteoporosis (OP)	pLoF	0.001	low_outlier	ctrl	296143	KLHL10	ENSG00000161594	FALSE	FALSE	17	-0.16087	0.123434	-0.363901	0.0421609	-0.161 [-0.364, 0.0422]	0.904	1
80330	2.2	exomewide_scan	not_conditioned	osteoporosis	Osteoporosis (OP)	pLoF	0.001	low_outlier	ctrl	296143	KLHL14	ENSG00000197705	FALSE	FALSE	12	-0.389109	0.140954	-0.620958	-0.15726	-0.389 [-0.621, -0.157]	0.997	1
80331	2.2	exomewide_scan	not_conditioned	osteoporosis	Osteoporosis (OP)	pLoF	0.001	low_outlier	ctrl	296143	KLHL17	ENSG00000187961	FALSE	FALSE	307	-0.00651902	0.030431	-0.0565736	0.0435355	-6.52e-03 [-0.0566, 0.0435]	0.585	1
80335	2.2	exomewide_scan	not_conditioned	osteoporosis	Osteoporosis (OP)	pLoF	0.001	low_outlier	ctrl	296143	KLHL2	ENSG00000109466	FALSE	FALSE	17	-0.094646	0.124962	-0.30019	0.110898	-0.0946 [-0.300, 0.111]	0.776	1
80337	2.2	exomewide_scan	not_conditioned	osteoporosis	Osteoporosis (OP)	pLoF	0.001	low_outlier	ctrl	296143	KLHL20	ENSG00000076321	FALSE	FALSE	59	-0.00538715	0.0693869	-0.119518	0.108744	-5.39e-03 [-0.120, 0.109]	0.531	1
80341	2.2	exomewide_scan	not_conditioned	osteoporosis	Osteoporosis (OP)	pLoF	0.001	low_outlier	ctrl	296143	KLHL22	ENSG00000099910	FALSE	FALSE	23	-0.017555	0.101449	-0.184424	0.149314	-0.0176 [-0.184, 0.149]	0.569	1
80345	2.2	exomewide_scan	not_conditioned	osteoporosis	Osteoporosis (OP)	pLoF	0.001	low_outlier	ctrl	296143	KLHL24	ENSG00000114796	FALSE	FALSE	52	-0.00984984	0.0691269	-0.123553	0.103854	-9.85e-03 [-0.124, 0.104]	0.557	1
80349	2.2	exomewide_scan	not_conditioned	osteoporosis	Osteoporosis (OP)	pLoF	0.001	low_outlier	ctrl	296143	KLHL26	ENSG00000167487	FALSE	FALSE	10	-0.114325	0.152946	-0.365899	0.137249	-0.114 [-0.366, 0.137]	0.773	1
80352	2.2	exomewide_scan	not_conditioned	osteoporosis	Osteoporosis (OP)	pLoF	0.001	low_outlier	ctrl	296143	KLHL29	ENSG00000119771	FALSE	FALSE	24	-0.149031	0.106898	-0.324863	0.0268006	-0.149 [-0.325, 0.0268]	0.918	1
80356	2.2	exomewide_scan	not_conditioned	osteoporosis	Osteoporosis (OP)	pLoF	0.001	low_outlier	ctrl	296143	KLHL30	ENSG00000168427	FALSE	FALSE	154	-0.00885822	0.0422098	-0.0782872	0.0605707	-8.86e-03 [-0.0783, 0.0606]	0.583	1
80368	2.2	exomewide_scan	not_conditioned	osteoporosis	Osteoporosis (OP)	pLoF	0.001	low_outlier	ctrl	296143	KLHL38	ENSG00000175946	FALSE	FALSE	308	-0.00348672	0.0283008	-0.0500374	0.043064	-3.49e-03 [-0.0500, 0.0431]	0.549	1
80372	2.2	exomewide_scan	not_conditioned	osteoporosis	Osteoporosis (OP)	pLoF	0.001	low_outlier	ctrl	296143	KLHL41	ENSG00000239474	FALSE	FALSE	146	-0.0102659	0.0433498	-0.08157	0.0610382	-0.0103 [-0.0816, 0.0610]	0.594	1
80378	2.2	exomewide_scan	not_conditioned	osteoporosis	Osteoporosis (OP)	pLoF	0.001	low_outlier	ctrl	296143	KLHL6	ENSG00000172578	FALSE	FALSE	64	-0.119927	0.0623116	-0.22242	-0.0174335	-0.120 [-0.222, -0.0174]	0.973	1
80380	2.2	exomewide_scan	not_conditioned	osteoporosis	Osteoporosis (OP)	pLoF	0.001	low_outlier	ctrl	296143	KLHL7	ENSG00000122550	FALSE	FALSE	69	-0.00646122	0.0656524	-0.11445	0.101527	-6.46e-03 [-0.114, 0.102]	0.539	1
80384	2.2	exomewide_scan	not_conditioned	osteoporosis	Osteoporosis (OP)	pLoF	0.001	low_outlier	ctrl	296143	KLHL9	ENSG00000198642	FALSE	FALSE	120	-0.0176943	0.0446346	-0.0911117	0.0557231	-0.0177 [-0.0911, 0.0557]	0.654	1
80388	2.2	exomewide_scan	not_conditioned	osteoporosis	Osteoporosis (OP)	pLoF	0.001	low_outlier	ctrl	296143	KLK10	ENSG00000129451	FALSE	FALSE	43	-0.0872536	0.0737612	-0.20858	0.0340728	-0.0873 [-0.209, 0.0341]	0.882	1
80394	2.2	exomewide_scan	not_conditioned	osteoporosis	Osteoporosis (OP)	pLoF	0.001	low_outlier	ctrl	296143	KLK13	ENSG00000167759	FALSE	FALSE	23	-0.0678884	0.100852	-0.233775	0.0979984	-0.0679 [-0.234, 0.0980]	0.75	1
80398	2.2	exomewide_scan	not_conditioned	osteoporosis	Osteoporosis (OP)	pLoF	0.001	low_outlier	ctrl	296143	KLK15	ENSG00000174562	FALSE	FALSE	86	-0.0441563	0.0515648	-0.128973	0.0406602	-0.0442 [-0.129, 0.0407]	0.804	1
80400	2.2	exomewide_scan	not_conditioned	osteoporosis	Osteoporosis (OP)	pLoF	0.001	low_outlier	ctrl	296143	KLK2	ENSG00000167751	FALSE	FALSE	120	-0.00975526	0.0441599	-0.0823918	0.0628813	-9.76e-03 [-0.0824, 0.0629]	0.587	1
80408	2.2	exomewide_scan	not_conditioned	osteoporosis	Osteoporosis (OP)	pLoF	0.001	low_outlier	ctrl	296143	KLK6	ENSG00000167755	FALSE	FALSE	201	-0.0833344	0.0341256	-0.139466	-0.0272028	-0.0833 [-0.139, -0.0272]	0.993	1
80411	2.2	exomewide_scan	not_conditioned	osteoporosis	Osteoporosis (OP)	pLoF	0.001	low_outlier	ctrl	296143	KLK8	ENSG00000129455	FALSE	FALSE	56	-0.0569628	0.0646366	-0.163281	0.0493549	-0.0570 [-0.163, 0.0494]	0.811	1
80412	2.2	exomewide_scan	not_conditioned	osteoporosis	Osteoporosis (OP)	pLoF	0.001	low_outlier	ctrl	296143	KLK9	ENSG00000213022	FALSE	FALSE	41	-0.116667	0.073761	-0.237993	0.00465905	-0.117 [-0.238, 4.66e-03]	0.943	1
80415	2.2	exomewide_scan	not_conditioned	osteoporosis	Osteoporosis (OP)	pLoF	0.001	low_outlier	ctrl	296142	KLLN	ENSG00000227268	FALSE	FALSE	1	-0.362055	0.497183	-1.17985	0.455738	-0.362 [-1.18, 0.456]	0.767	1
80422	2.2	exomewide_scan	not_conditioned	osteoporosis	Osteoporosis (OP)	pLoF	0.001	low_outlier	ctrl	296143	KLRC3	ENSG00000205810	FALSE	FALSE	203	-0.0145837	0.0358654	-0.073577	0.0444096	-0.0146 [-0.0736, 0.0444]	0.658	1
80426	2.2	exomewide_scan	not_conditioned	osteoporosis	Osteoporosis (OP)	pLoF	0.001	low_outlier	ctrl	296143	KLRD1	ENSG00000134539	FALSE	FALSE	56	-0.00265742	0.0682686	-0.114949	0.109634	-2.66e-03 [-0.115, 0.110]	0.516	1
80430	2.2	exomewide_scan	not_conditioned	osteoporosis	Osteoporosis (OP)	pLoF	0.001	low_outlier	ctrl	296143	KLRF2	ENSG00000256797	FALSE	FALSE	256	-0.0321084	0.0319405	-0.0846458	0.020429	-0.0321 [-0.0846, 0.0204]	0.843	1
80433	2.2	exomewide_scan	not_conditioned	osteoporosis	Osteoporosis (OP)	pLoF	0.001	low_outlier	ctrl	296143	KLRG2	ENSG00000188883	FALSE	FALSE	265	-0.0410105	0.0335116	-0.0961322	0.0141112	-0.0410 [-0.0961, 0.0141]	0.889	1
80435	2.2	exomewide_scan	not_conditioned	osteoporosis	Osteoporosis (OP)	pLoF	0.001	low_outlier	ctrl	296143	KLRK1	ENSG00000213809	FALSE	FALSE	133	-0.0278703	0.0443043	-0.100744	0.0450038	-0.0279 [-0.101, 0.0450]	0.735	1
80437	2.2	exomewide_scan	not_conditioned	osteoporosis	Osteoporosis (OP)	pLoF	0.001	low_outlier	ctrl	296143	KMO	ENSG00000117009	FALSE	FALSE	32	-0.0306364	0.0942128	-0.185603	0.12433	-0.0306 [-0.186, 0.124]	0.627	1
80444	2.2	exomewide_scan	not_conditioned	osteoporosis	Osteoporosis (OP)	pLoF	0.001	low_outlier	ctrl	296143	KMT2D	ENSG00000167548	FALSE	FALSE	37	-0.0743616	0.0839852	-0.212505	0.0637818	-0.0744 [-0.213, 0.0638]	0.812	1
80446	2.2	exomewide_scan	not_conditioned	osteoporosis	Osteoporosis (OP)	pLoF	0.001	low_outlier	ctrl	296143	KMT2E	ENSG00000005483	FALSE	FALSE	35	-0.0820566	0.0921755	-0.233672	0.0695586	-0.0821 [-0.234, 0.0696]	0.813	1
80448	2.2	exomewide_scan	not_conditioned	osteoporosis	Osteoporosis (OP)	pLoF	0.001	low_outlier	ctrl	296143	KMT5A	ENSG00000183955	FALSE	FALSE	12	-0.183954	0.147466	-0.426514	0.058606	-0.184 [-0.427, 0.0586]	0.894	1
80464	2.2	exomewide_scan	not_conditioned	osteoporosis	Osteoporosis (OP)	pLoF	0.001	low_outlier	ctrl	296143	KNTC1	ENSG00000184445	FALSE	FALSE	847	-0.0275118	0.0175774	-0.0564241	0.00140045	-0.0275 [-0.0564, 1.40e-03]	0.941	1
80468	2.2	exomewide_scan	not_conditioned	osteoporosis	Osteoporosis (OP)	pLoF	0.001	low_outlier	ctrl	296143	KPNA2	ENSG00000182481	FALSE	FALSE	58	-0.143948	0.0668314	-0.253876	-0.0340201	-0.144 [-0.254, -0.0340]	0.984	1
80474	2.2	exomewide_scan	not_conditioned	osteoporosis	Osteoporosis (OP)	pLoF	0.001	low_outlier	ctrl	296143	KPNA6	ENSG00000025800	FALSE	FALSE	9	-0.16129	0.177642	-0.453485	0.130905	-0.161 [-0.453, 0.131]	0.818	1
80481	2.2	exomewide_scan	not_conditioned	osteoporosis	Osteoporosis (OP)	pLoF	0.001	low_outlier	ctrl	296143	KPTN	ENSG00000118162	FALSE	FALSE	257	-0.0469206	0.0301825	-0.0965664	0.00272519	-0.0469 [-0.0966, 2.73e-03]	0.94	1
80484	2.2	exomewide_scan	not_conditioned	osteoporosis	Osteoporosis (OP)	pLoF	0.001	low_outlier	ctrl	296143	KRBA1	ENSG00000133619	FALSE	FALSE	285	-0.00745879	0.0323155	-0.0606131	0.0456955	-7.46e-03 [-0.0606, 0.0457]	0.591	1
80489	2.2	exomewide_scan	not_conditioned	osteoporosis	Osteoporosis (OP)	pLoF	0.001	low_outlier	ctrl	296143	KRBOX5	ENSG00000197302	FALSE	FALSE	47	-0.0764669	0.072705	-0.196056	0.0431222	-0.0765 [-0.196, 0.0431]	0.854	1
80497	2.2	exomewide_scan	not_conditioned	osteoporosis	Osteoporosis (OP)	pLoF	0.001	low_outlier	ctrl	296143	KRI1	ENSG00000129347	FALSE	FALSE	146	-0.0117278	0.040037	-0.0775828	0.0541272	-0.0117 [-0.0776, 0.0541]	0.615	1
80501	2.2	exomewide_scan	not_conditioned	osteoporosis	Osteoporosis (OP)	pLoF	0.001	low_outlier	ctrl	296143	KRR1	ENSG00000111615	FALSE	FALSE	91	-0.0158023	0.0535576	-0.103897	0.0722921	-0.0158 [-0.104, 0.0723]	0.616	1
80506	2.2	exomewide_scan	not_conditioned	osteoporosis	Osteoporosis (OP)	pLoF	0.001	low_outlier	ctrl	296143	KRT12	ENSG00000187242	FALSE	FALSE	133	-0.00662433	0.0441386	-0.0792259	0.0659772	-6.62e-03 [-0.0792, 0.0660]	0.56	1
80508	2.2	exomewide_scan	not_conditioned	osteoporosis	Osteoporosis (OP)	pLoF	0.001	low_outlier	ctrl	296143	KRT13	ENSG00000171401	FALSE	FALSE	55	-0.0858684	0.0686289	-0.198753	0.0270161	-0.0859 [-0.199, 0.0270]	0.895	1
80510	2.2	exomewide_scan	not_conditioned	osteoporosis	Osteoporosis (OP)	pLoF	0.001	low_outlier	ctrl	296143	KRT14	ENSG00000186847	FALSE	FALSE	131	-0.0418201	0.0444743	-0.114974	0.0313336	-0.0418 [-0.115, 0.0313]	0.826	1
80514	2.2	exomewide_scan	not_conditioned	osteoporosis	Osteoporosis (OP)	pLoF	0.001	low_outlier	ctrl	296143	KRT16	ENSG00000186832	FALSE	FALSE	343	-0.0366017	0.027415	-0.0816954	0.00849196	-0.0366 [-0.0817, 8.49e-03]	0.909	1
80525	2.2	exomewide_scan	not_conditioned	osteoporosis	Osteoporosis (OP)	pLoF	0.001	low_outlier	ctrl	296143	KRT222	ENSG00000213424	FALSE	FALSE	264	-0.0454293	0.0313358	-0.0969721	0.0061135	-0.0454 [-0.0970, 6.11e-03]	0.926	1
80527	2.2	exomewide_scan	not_conditioned	osteoporosis	Osteoporosis (OP)	pLoF	0.001	low_outlier	ctrl	296143	KRT23	ENSG00000108244	FALSE	FALSE	131	-0.0211918	0.0444743	-0.0943455	0.0519619	-0.0212 [-0.0943, 0.0520]	0.683	1
80529	2.2	exomewide_scan	not_conditioned	osteoporosis	Osteoporosis (OP)	pLoF	0.001	low_outlier	ctrl	296143	KRT24	ENSG00000167916	FALSE	FALSE	522	-0.0145075	0.0222946	-0.0511789	0.0221639	-0.0145 [-0.0512, 0.0222]	0.742	1
80533	2.2	exomewide_scan	not_conditioned	osteoporosis	Osteoporosis (OP)	pLoF	0.001	low_outlier	ctrl	296143	KRT26	ENSG00000186393	FALSE	FALSE	405	-0.012616	0.0253058	-0.0542403	0.0290083	-0.0126 [-0.0542, 0.0290]	0.691	1
80535	2.2	exomewide_scan	not_conditioned	osteoporosis	Osteoporosis (OP)	pLoF	0.001	low_outlier	ctrl	296143	KRT27	ENSG00000171446	FALSE	FALSE	156	-0.0400785	0.0407568	-0.107117	0.0269605	-0.0401 [-0.107, 0.0270]	0.837	1
80539	2.2	exomewide_scan	not_conditioned	osteoporosis	Osteoporosis (OP)	pLoF	0.001	low_outlier	ctrl	296143	KRT3	ENSG00000186442	FALSE	FALSE	141	-0.096653	0.0430297	-0.167431	-0.0258754	-0.0967 [-0.167, -0.0259]	0.988	1
80541	2.2	exomewide_scan	not_conditioned	osteoporosis	Osteoporosis (OP)	pLoF	0.001	low_outlier	ctrl	296143	KRT31	ENSG00000094796	FALSE	FALSE	68	-0.0466207	0.061723	-0.148146	0.0549046	-0.0466 [-0.148, 0.0549]	0.775	1
80543	2.2	exomewide_scan	not_conditioned	osteoporosis	Osteoporosis (OP)	pLoF	0.001	low_outlier	ctrl	296143	KRT32	ENSG00000108759	FALSE	FALSE	157	-0.00502651	0.0403704	-0.0714299	0.0613769	-5.03e-03 [-0.0714, 0.0614]	0.55	1
80549	2.2	exomewide_scan	not_conditioned	osteoporosis	Osteoporosis (OP)	pLoF	0.001	low_outlier	ctrl	296143	KRT34	ENSG00000131737	FALSE	FALSE	94	-0.111598	0.0524994	-0.197952	-0.0252442	-0.112 [-0.198, -0.0252]	0.983	1
80559	2.2	exomewide_scan	not_conditioned	osteoporosis	Osteoporosis (OP)	pLoF	0.001	low_outlier	ctrl	296143	KRT39	ENSG00000196859	FALSE	FALSE	267	-0.0354895	0.0311594	-0.0867422	0.0157632	-0.0355 [-0.0867, 0.0158]	0.873	1
80563	2.2	exomewide_scan	not_conditioned	osteoporosis	Osteoporosis (OP)	pLoF	0.001	low_outlier	ctrl	296143	KRT40	ENSG00000204889	FALSE	FALSE	98	-0.0348064	0.0514172	-0.11938	0.0497674	-0.0348 [-0.119, 0.0498]	0.751	1
80565	2.2	exomewide_scan	not_conditioned	osteoporosis	Osteoporosis (OP)	pLoF	0.001	low_outlier	ctrl	296143	KRT5	ENSG00000186081	FALSE	FALSE	58	-0.0218329	0.0670815	-0.132172	0.0885063	-0.0218 [-0.132, 0.0885]	0.628	1
80567	2.2	exomewide_scan	not_conditioned	osteoporosis	Osteoporosis (OP)	pLoF	0.001	low_outlier	ctrl	296143	KRT6A	ENSG00000205420	FALSE	FALSE	54	-0.0919021	0.0695211	-0.206254	0.0224499	-0.0919 [-0.206, 0.0224]	0.907	1
80569	2.2	exomewide_scan	not_conditioned	osteoporosis	Osteoporosis (OP)	pLoF	0.001	low_outlier	ctrl	296143	KRT6B	ENSG00000185479	FALSE	FALSE	99	-0.0318875	0.0513488	-0.116349	0.0525738	-0.0319 [-0.116, 0.0526]	0.733	1
80575	2.2	exomewide_scan	not_conditioned	osteoporosis	Osteoporosis (OP)	pLoF	0.001	low_outlier	ctrl	296143	KRT71	ENSG00000139648	FALSE	FALSE	71	-0.00814658	0.0606314	-0.107876	0.0915832	-8.15e-03 [-0.108, 0.0916]	0.553	1
80577	2.2	exomewide_scan	not_conditioned	osteoporosis	Osteoporosis (OP)	pLoF	0.001	low_outlier	ctrl	296143	KRT72	ENSG00000170486	FALSE	FALSE	102	-0.0223822	0.0505889	-0.105594	0.0608291	-0.0224 [-0.106, 0.0608]	0.671	1
80581	2.2	exomewide_scan	not_conditioned	osteoporosis	Osteoporosis (OP)	pLoF	0.001	low_outlier	ctrl	296143	KRT74	ENSG00000170484	FALSE	FALSE	305	-0.0541914	0.029265	-0.102328	-0.00605476	-0.0542 [-0.102, -6.05e-03]	0.968	1
80583	2.2	exomewide_scan	not_conditioned	osteoporosis	Osteoporosis (OP)	pLoF	0.001	low_outlier	ctrl	296143	KRT75	ENSG00000170454	FALSE	FALSE	800	-0.00692467	0.0180623	-0.0366345	0.0227852	-6.92e-03 [-0.0366, 0.0228]	0.649	1
80587	2.2	exomewide_scan	not_conditioned	osteoporosis	Osteoporosis (OP)	pLoF	0.001	low_outlier	ctrl	296143	KRT77	ENSG00000189182	FALSE	FALSE	203	-0.0106846	0.0353465	-0.0688244	0.0474552	-0.0107 [-0.0688, 0.0475]	0.619	1
80595	2.2	exomewide_scan	not_conditioned	osteoporosis	Osteoporosis (OP)	pLoF	0.001	low_outlier	ctrl	296143	KRT80	ENSG00000167767	FALSE	FALSE	59	-0.119661	0.0665106	-0.229061	-0.0102608	-0.120 [-0.229, -0.0103]	0.964	1
80597	2.2	exomewide_scan	not_conditioned	osteoporosis	Osteoporosis (OP)	pLoF	0.001	low_outlier	ctrl	296143	KRT81	ENSG00000205426	FALSE	FALSE	56	-0.0756361	0.0682691	-0.187929	0.0366566	-0.0756 [-0.188, 0.0367]	0.866	1
80601	2.2	exomewide_scan	not_conditioned	osteoporosis	Osteoporosis (OP)	pLoF	0.001	low_outlier	ctrl	296143	KRT83	ENSG00000170523	FALSE	FALSE	229	-0.0215197	0.03377	-0.0770664	0.034027	-0.0215 [-0.0771, 0.0340]	0.738	1
80607	2.2	exomewide_scan	not_conditioned	osteoporosis	Osteoporosis (OP)	pLoF	0.001	low_outlier	ctrl	296143	KRT86	ENSG00000170442	FALSE	FALSE	89	-0.109559	0.0541558	-0.198637	-0.0204806	-0.110 [-0.199, -0.0205]	0.978	1
80609	2.2	exomewide_scan	not_conditioned	osteoporosis	Osteoporosis (OP)	pLoF	0.001	low_outlier	ctrl	296143	KRT9	ENSG00000171403	FALSE	FALSE	75	-0.0233402	0.0587722	-0.120012	0.0733315	-0.0233 [-0.120, 0.0733]	0.654	1
80614	2.2	exomewide_scan	not_conditioned	osteoporosis	Osteoporosis (OP)	pLoF	0.001	low_outlier	ctrl	296143	KRTAP1-4	ENSG00000204887	FALSE	FALSE	35	-0.016169	0.0860281	-0.157673	0.125335	-0.0162 [-0.158, 0.125]	0.575	1
80618	2.2	exomewide_scan	not_conditioned	osteoporosis	Osteoporosis (OP)	pLoF	0.001	low_outlier	ctrl	296080	KRTAP10-1	ENSG00000215455	FALSE	FALSE	5	-0.0471469	0.219905	-0.408858	0.314565	-0.0471 [-0.409, 0.315]	0.585	1
80619	2.2	exomewide_scan	not_conditioned	osteoporosis	Osteoporosis (OP)	pLoF	0.001	low_outlier	ctrl	296143	KRTAP10-11	ENSG00000243489	FALSE	FALSE	150	-0.00503106	0.040159	-0.0710867	0.0610246	-5.03e-03 [-0.0711, 0.0610]	0.55	1
80621	2.2	exomewide_scan	not_conditioned	osteoporosis	Osteoporosis (OP)	pLoF	0.001	low_outlier	ctrl	296143	KRTAP10-2	ENSG00000205445	FALSE	FALSE	31	-0.0702462	0.0883204	-0.21552	0.0750279	-0.0702 [-0.216, 0.0750]	0.787	1
80628	2.2	exomewide_scan	not_conditioned	osteoporosis	Osteoporosis (OP)	pLoF	0.001	low_outlier	ctrl	296066	KRTAP10-7	ENSG00000272804	FALSE	FALSE	1	-0.576026	0.491719	-1.38483	0.23278	-0.576 [-1.38, 0.233]	0.879	1
80634	2.2	exomewide_scan	not_conditioned	osteoporosis	Osteoporosis (OP)	pLoF	0.001	low_outlier	ctrl	296143	KRTAP12-1	ENSG00000187175	FALSE	FALSE	2	-0.152559	0.347699	-0.724473	0.419355	-0.153 [-0.724, 0.419]	0.67	1
80635	2.2	exomewide_scan	not_conditioned	osteoporosis	Osteoporosis (OP)	pLoF	0.001	low_outlier	ctrl	296108	KRTAP12-2	ENSG00000221864	FALSE	FALSE	20	-0.188224	0.109955	-0.369084	-0.00736412	-0.188 [-0.369, -7.36e-03]	0.957	1
80638	2.2	exomewide_scan	not_conditioned	osteoporosis	Osteoporosis (OP)	pLoF	0.001	low_outlier	ctrl	296139	KRTAP12-4	ENSG00000212933	FALSE	FALSE	2	-0.175668	0.347699	-0.747582	0.396246	-0.176 [-0.748, 0.396]	0.693	1
80639	2.2	exomewide_scan	not_conditioned	osteoporosis	Osteoporosis (OP)	pLoF	0.001	low_outlier	ctrl	296143	KRTAP13-2	ENSG00000182816	FALSE	FALSE	2	-0.824862	0.347699	-1.39678	-0.252948	-0.825 [-1.40, -0.253]	0.991	1
80643	2.2	exomewide_scan	not_conditioned	osteoporosis	Osteoporosis (OP)	pLoF	0.001	low_outlier	ctrl	296143	KRTAP17-1	ENSG00000186860	FALSE	FALSE	5	-0.0644421	0.227598	-0.438807	0.309923	-0.0644 [-0.439, 0.310]	0.611	1
80644	2.2	exomewide_scan	not_conditioned	osteoporosis	Osteoporosis (OP)	pLoF	0.001	low_outlier	ctrl	296143	KRTAP19-1	ENSG00000184351	FALSE	FALSE	1	-0.221299	0.491718	-1.0301	0.587505	-0.221 [-1.03, 0.588]	0.674	1
80645	2.2	exomewide_scan	not_conditioned	osteoporosis	Osteoporosis (OP)	pLoF	0.001	low_outlier	ctrl	296143	KRTAP19-2	ENSG00000186965	FALSE	FALSE	9	-0.100518	0.163909	-0.370124	0.169088	-0.101 [-0.370, 0.169]	0.73	1
80649	2.2	exomewide_scan	not_conditioned	osteoporosis	Osteoporosis (OP)	pLoF	0.001	low_outlier	ctrl	296143	KRTAP2-1	ENSG00000212725	FALSE	FALSE	27	-0.0242865	0.097946	-0.185393	0.13682	-0.0243 [-0.185, 0.137]	0.598	1
80651	2.2	exomewide_scan	not_conditioned	osteoporosis	Osteoporosis (OP)	pLoF	0.001	low_outlier	ctrl	293637	KRTAP2-2	ENSG00000214518	FALSE	FALSE	74	-0.0488531	0.0591679	-0.146176	0.0484694	-0.0489 [-0.146, 0.0485]	0.796	1
80653	2.2	exomewide_scan	not_conditioned	osteoporosis	Osteoporosis (OP)	pLoF	0.001	low_outlier	ctrl	296090	KRTAP2-3	ENSG00000212724	FALSE	FALSE	218	-0.0435816	0.0343239	-0.100039	0.0128762	-0.0436 [-0.100, 0.0129]	0.898	1
80661	2.2	exomewide_scan	not_conditioned	osteoporosis	Osteoporosis (OP)	pLoF	0.001	low_outlier	ctrl	296127	KRTAP21-1	ENSG00000187005	FALSE	FALSE	1	-0.619791	0.491718	-1.4286	0.189013	-0.620 [-1.43, 0.189]	0.896	1
80662	2.2	exomewide_scan	not_conditioned	osteoporosis	Osteoporosis (OP)	pLoF	0.001	low_outlier	ctrl	295880	KRTAP21-3	ENSG00000231068	FALSE	FALSE	1	-0.739554	0.491719	-1.54836	0.0692518	-0.740 [-1.55, 0.0693]	0.934	1
80663	2.2	exomewide_scan	not_conditioned	osteoporosis	Osteoporosis (OP)	pLoF	0.001	low_outlier	ctrl	296143	KRTAP22-1	ENSG00000186924	FALSE	FALSE	70	-0.0253131	0.0587797	-0.121997	0.0713709	-0.0253 [-0.122, 0.0714]	0.667	1
80669	2.2	exomewide_scan	not_conditioned	osteoporosis	Osteoporosis (OP)	pLoF	0.001	low_outlier	ctrl	296136	KRTAP3-2	ENSG00000212900	FALSE	FALSE	1	-0.385334	0.50892	-1.22243	0.451765	-0.385 [-1.22, 0.452]	0.776	1
80674	2.2	exomewide_scan	not_conditioned	osteoporosis	Osteoporosis (OP)	pLoF	0.001	low_outlier	ctrl	296143	KRTAP4-12	ENSG00000213416	FALSE	FALSE	37	-0.00331939	0.0836707	-0.140945	0.134307	-3.32e-03 [-0.141, 0.134]	0.516	1
80675	2.2	exomewide_scan	not_conditioned	osteoporosis	Osteoporosis (OP)	pLoF	0.001	low_outlier	ctrl	296143	KRTAP4-5	ENSG00000198271	FALSE	FALSE	75	-0.0334815	0.0587721	-0.130153	0.06319	-0.0335 [-0.130, 0.0632]	0.716	1
80679	2.2	exomewide_scan	not_conditioned	osteoporosis	Osteoporosis (OP)	pLoF	0.001	low_outlier	ctrl	296143	KRTAP4-7	ENSG00000240871	FALSE	FALSE	32	-0.0809567	0.0872831	-0.224525	0.0626112	-0.0810 [-0.225, 0.0626]	0.823	1
80681	2.2	exomewide_scan	not_conditioned	osteoporosis	Osteoporosis (OP)	pLoF	0.001	low_outlier	ctrl	296142	KRTAP4-8	ENSG00000204880	FALSE	FALSE	29	-0.0613792	0.0945084	-0.216832	0.0940733	-0.0614 [-0.217, 0.0941]	0.742	1
80683	2.2	exomewide_scan	not_conditioned	osteoporosis	Osteoporosis (OP)	pLoF	0.001	low_outlier	ctrl	296143	KRTAP4-9	ENSG00000212722	FALSE	FALSE	8	-0.0309154	0.179932	-0.326877	0.265046	-0.0309 [-0.327, 0.265]	0.568	1
80685	2.2	exomewide_scan	not_conditioned	osteoporosis	Osteoporosis (OP)	pLoF	0.001	low_outlier	ctrl	296143	KRTAP5-10	ENSG00000204572	FALSE	FALSE	102	-0.040911	0.0536965	-0.129234	0.0474119	-0.0409 [-0.129, 0.0474]	0.777	1
80688	2.2	exomewide_scan	not_conditioned	osteoporosis	Osteoporosis (OP)	pLoF	0.001	low_outlier	ctrl	296127	KRTAP5-2	ENSG00000205867	FALSE	FALSE	10	-0.0494014	0.171466	-0.331438	0.232635	-0.0494 [-0.331, 0.233]	0.613	1
80692	2.2	exomewide_scan	not_conditioned	osteoporosis	Osteoporosis (OP)	pLoF	0.001	low_outlier	ctrl	296142	KRTAP5-6	ENSG00000205864	FALSE	FALSE	12	-0.237237	0.156526	-0.494699	0.0202254	-0.237 [-0.495, 0.0202]	0.935	1
80695	2.2	exomewide_scan	not_conditioned	osteoporosis	Osteoporosis (OP)	pLoF	0.001	low_outlier	ctrl	296140	KRTAP6-1	ENSG00000184724	FALSE	FALSE	2	-0.215205	0.347698	-0.787117	0.356707	-0.215 [-0.787, 0.357]	0.732	1
80700	2.2	exomewide_scan	not_conditioned	osteoporosis	Osteoporosis (OP)	pLoF	0.001	low_outlier	ctrl	296143	KRTAP8-1	ENSG00000183640	FALSE	FALSE	38	-0.127545	0.0797728	-0.25876	0.00366958	-0.128 [-0.259, 3.67e-03]	0.945	1
80708	2.2	exomewide_scan	not_conditioned	osteoporosis	Osteoporosis (OP)	pLoF	0.001	low_outlier	ctrl	296143	KRTAP9-4	ENSG00000241595	FALSE	FALSE	79	-0.0528951	0.0572664	-0.14709	0.0412997	-0.0529 [-0.147, 0.0413]	0.822	1
80712	2.2	exomewide_scan	not_conditioned	osteoporosis	Osteoporosis (OP)	pLoF	0.001	low_outlier	ctrl	296142	KRTAP9-8	ENSG00000187272	FALSE	FALSE	36	-0.114116	0.0848248	-0.25364	0.0254084	-0.114 [-0.254, 0.0254]	0.911	1
80714	2.2	exomewide_scan	not_conditioned	osteoporosis	Osteoporosis (OP)	pLoF	0.001	low_outlier	ctrl	296143	KRTAP9-9	ENSG00000198083	FALSE	FALSE	26	-0.0761786	0.0998116	-0.240354	0.0879969	-0.0762 [-0.240, 0.0880]	0.777	1
80715	2.2	exomewide_scan	not_conditioned	osteoporosis	Osteoporosis (OP)	pLoF	0.001	low_outlier	ctrl	296143	KRTCAP2	ENSG00000163463	FALSE	FALSE	66	-0.0472926	0.0656062	-0.155205	0.06062	-0.0473 [-0.155, 0.0606]	0.765	1
80717	2.2	exomewide_scan	not_conditioned	osteoporosis	Osteoporosis (OP)	pLoF	0.001	low_outlier	ctrl	296143	KRTCAP3	ENSG00000157992	FALSE	FALSE	110	-0.0512162	0.0499392	-0.133359	0.0309265	-0.0512 [-0.133, 0.0309]	0.847	1
80723	2.2	exomewide_scan	not_conditioned	osteoporosis	Osteoporosis (OP)	pLoF	0.001	low_outlier	ctrl	296143	KSR2	ENSG00000171435	FALSE	FALSE	22	-0.0738041	0.108913	-0.25295	0.105342	-0.0738 [-0.253, 0.105]	0.751	1
80730	2.2	exomewide_scan	not_conditioned	osteoporosis	Osteoporosis (OP)	pLoF	0.001	low_outlier	ctrl	296143	KY	ENSG00000174611	FALSE	FALSE	86	-0.0712548	0.0537557	-0.159675	0.0171655	-0.0713 [-0.160, 0.0172]	0.908	1
80732	2.2	exomewide_scan	not_conditioned	osteoporosis	Osteoporosis (OP)	pLoF	0.001	low_outlier	ctrl	296143	KYAT1	ENSG00000171097	FALSE	FALSE	123	-0.0086013	0.0440871	-0.0811181	0.0639155	-8.60e-03 [-0.0811, 0.0639]	0.577	1
80734	2.2	exomewide_scan	not_conditioned	osteoporosis	Osteoporosis (OP)	pLoF	0.001	low_outlier	ctrl	296143	KYAT3	ENSG00000137944	FALSE	FALSE	335	-0.0320521	0.029133	-0.0799716	0.0158674	-0.0321 [-0.0800, 0.0159]	0.864	1
80736	2.2	exomewide_scan	not_conditioned	osteoporosis	Osteoporosis (OP)	pLoF	0.001	low_outlier	ctrl	296143	KYNU	ENSG00000115919	FALSE	FALSE	391	-0.0137547	0.0265006	-0.0573443	0.0298349	-0.0138 [-0.0573, 0.0298]	0.698	1
80738	2.2	exomewide_scan	not_conditioned	osteoporosis	Osteoporosis (OP)	pLoF	0.001	low_outlier	ctrl	296143	L1TD1	ENSG00000240563	FALSE	FALSE	148	-0.0203983	0.0438165	-0.09247	0.0516734	-0.0204 [-0.0925, 0.0517]	0.679	1
80742	2.2	exomewide_scan	not_conditioned	osteoporosis	Osteoporosis (OP)	pLoF	0.001	low_outlier	ctrl	296143	L3HYPDH	ENSG00000126790	FALSE	FALSE	192	-0.0132876	0.0355962	-0.0718381	0.0452629	-0.0133 [-0.0718, 0.0453]	0.646	1
80750	2.2	exomewide_scan	not_conditioned	osteoporosis	Osteoporosis (OP)	pLoF	0.001	low_outlier	ctrl	296143	L3MBTL4	ENSG00000154655	FALSE	FALSE	139	-0.0143901	0.0414241	-0.0825267	0.0537465	-0.0144 [-0.0825, 0.0537]	0.636	1
80754	2.2	exomewide_scan	not_conditioned	osteoporosis	Osteoporosis (OP)	pLoF	0.001	low_outlier	ctrl	296143	LACRT	ENSG00000135413	FALSE	FALSE	30	-0.0716926	0.0932687	-0.225106	0.0817208	-0.0717 [-0.225, 0.0817]	0.779	1
80758	2.2	exomewide_scan	not_conditioned	osteoporosis	Osteoporosis (OP)	pLoF	0.001	low_outlier	ctrl	296143	LACTB2	ENSG00000147592	FALSE	FALSE	48	-0.109331	0.0716576	-0.227197	0.00853526	-0.109 [-0.227, 8.54e-03]	0.936	1
80766	2.2	exomewide_scan	not_conditioned	osteoporosis	Osteoporosis (OP)	pLoF	0.001	low_outlier	ctrl	296143	LAIR1	ENSG00000167613	FALSE	FALSE	299	-0.00441969	0.0279844	-0.0504499	0.0416106	-4.42e-03 [-0.0504, 0.0416]	0.563	1
80768	2.2	exomewide_scan	not_conditioned	osteoporosis	Osteoporosis (OP)	pLoF	0.001	low_outlier	ctrl	296143	LAIR2	ENSG00000167618	FALSE	FALSE	52	-0.0092614	0.067076	-0.119592	0.101069	-9.26e-03 [-0.120, 0.101]	0.555	1
80772	2.2	exomewide_scan	not_conditioned	osteoporosis	Osteoporosis (OP)	pLoF	0.001	low_outlier	ctrl	296143	LAMA1	ENSG00000101680	FALSE	FALSE	955	-0.0032262	0.0158256	-0.029257	0.0228046	-3.23e-03 [-0.0293, 0.0228]	0.581	1
80774	2.2	exomewide_scan	not_conditioned	osteoporosis	Osteoporosis (OP)	pLoF	0.001	low_outlier	ctrl	296143	LAMA2	ENSG00000196569	FALSE	FALSE	934	-0.0124508	0.0186201	-0.0430781	0.0181765	-0.0125 [-0.0431, 0.0182]	0.748	1
80780	2.2	exomewide_scan	not_conditioned	osteoporosis	Osteoporosis (OP)	pLoF	0.001	low_outlier	ctrl	296143	LAMA5	ENSG00000130702	FALSE	FALSE	550	-0.0140801	0.0209499	-0.0485396	0.0203794	-0.0141 [-0.0485, 0.0204]	0.749	1
80790	2.2	exomewide_scan	not_conditioned	osteoporosis	Osteoporosis (OP)	pLoF	0.001	low_outlier	ctrl	296143	LAMC1	ENSG00000135862	FALSE	FALSE	32	-0.109753	0.0942125	-0.264719	0.0452128	-0.110 [-0.265, 0.0452]	0.878	1
80794	2.2	exomewide_scan	not_conditioned	osteoporosis	Osteoporosis (OP)	pLoF	0.001	low_outlier	ctrl	296143	LAMC3	ENSG00000050555	FALSE	FALSE	469	-0.0329997	0.0225908	-0.0701583	0.00415886	-0.0330 [-0.0702, 4.16e-03]	0.928	1
80796	2.2	exomewide_scan	not_conditioned	osteoporosis	Osteoporosis (OP)	pLoF	0.001	low_outlier	ctrl	296143	LAMP1	ENSG00000185896	FALSE	FALSE	309	-0.0242192	0.0281177	-0.0704687	0.0220303	-0.0242 [-0.0705, 0.0220]	0.805	1
80803	2.2	exomewide_scan	not_conditioned	osteoporosis	Osteoporosis (OP)	pLoF	0.001	low_outlier	ctrl	296143	LAMTOR2	ENSG00000116586	FALSE	FALSE	9	-0.0343262	0.177642	-0.326521	0.257869	-0.0343 [-0.327, 0.258]	0.577	1
80805	2.2	exomewide_scan	not_conditioned	osteoporosis	Osteoporosis (OP)	pLoF	0.001	low_outlier	ctrl	296143	LAMTOR3	ENSG00000109270	FALSE	FALSE	13	-0.0414235	0.142899	-0.276471	0.193624	-0.0414 [-0.276, 0.194]	0.614	1
80806	2.2	exomewide_scan	not_conditioned	osteoporosis	Osteoporosis (OP)	pLoF	0.001	low_outlier	ctrl	296143	LAMTOR4	ENSG00000188186	FALSE	FALSE	54	-0.0826598	0.074211	-0.204726	0.0394064	-0.0827 [-0.205, 0.0394]	0.867	1
80808	2.2	exomewide_scan	not_conditioned	osteoporosis	Osteoporosis (OP)	pLoF	0.001	low_outlier	ctrl	296143	LAMTOR5	ENSG00000134248	FALSE	FALSE	12	-0.0884491	0.153844	-0.3415	0.164602	-0.0884 [-0.341, 0.165]	0.717	1
80811	2.2	exomewide_scan	not_conditioned	osteoporosis	Osteoporosis (OP)	pLoF	0.001	low_outlier	ctrl	296143	LANCL2	ENSG00000132434	FALSE	FALSE	48	-0.0569406	0.0787117	-0.18641	0.0725286	-0.0569 [-0.186, 0.0725]	0.765	1
80817	2.2	exomewide_scan	not_conditioned	osteoporosis	Osteoporosis (OP)	pLoF	0.001	low_outlier	ctrl	296143	LAPTM4B	ENSG00000104341	FALSE	FALSE	552	-0.0123507	0.0211487	-0.0471372	0.0224358	-0.0124 [-0.0471, 0.0224]	0.72	1
80819	2.2	exomewide_scan	not_conditioned	osteoporosis	Osteoporosis (OP)	pLoF	0.001	low_outlier	ctrl	296143	LAPTM5	ENSG00000162511	FALSE	FALSE	15	-0.0940936	0.137603	-0.32043	0.132243	-0.0941 [-0.320, 0.132]	0.753	1
80820	2.2	exomewide_scan	not_conditioned	osteoporosis	Osteoporosis (OP)	pLoF	0.001	low_outlier	ctrl	296143	LARGE1	ENSG00000133424	FALSE	FALSE	58	-0.0658847	0.0638887	-0.170972	0.0392029	-0.0659 [-0.171, 0.0392]	0.849	1
80822	2.2	exomewide_scan	not_conditioned	osteoporosis	Osteoporosis (OP)	pLoF	0.001	low_outlier	ctrl	296143	LARGE2	ENSG00000165905	FALSE	FALSE	376	-0.0575111	0.0279804	-0.103535	-0.0114874	-0.0575 [-0.104, -0.0115]	0.98	1
80824	2.2	exomewide_scan	not_conditioned	osteoporosis	Osteoporosis (OP)	pLoF	0.001	low_outlier	ctrl	296143	LARP1	ENSG00000155506	FALSE	FALSE	28	-0.024601	0.0961092	-0.182687	0.133485	-0.0246 [-0.183, 0.133]	0.601	1
80826	2.2	exomewide_scan	not_conditioned	osteoporosis	Osteoporosis (OP)	pLoF	0.001	low_outlier	ctrl	296143	LARP1B	ENSG00000138709	FALSE	FALSE	234	-0.00598176	0.0336942	-0.0614038	0.0494403	-5.98e-03 [-0.0614, 0.0494]	0.57	1
80828	2.2	exomewide_scan	not_conditioned	osteoporosis	Osteoporosis (OP)	pLoF	0.001	low_outlier	ctrl	296143	LARP4	ENSG00000161813	FALSE	FALSE	70	-0.0363419	0.0610629	-0.136781	0.0640976	-0.0363 [-0.137, 0.0641]	0.724	1
80830	2.2	exomewide_scan	not_conditioned	osteoporosis	Osteoporosis (OP)	pLoF	0.001	low_outlier	ctrl	296143	LARP4B	ENSG00000107929	FALSE	FALSE	18	-0.14646	0.11719	-0.33922	0.0463004	-0.146 [-0.339, 0.0463]	0.894	1
80832	2.2	exomewide_scan	not_conditioned	osteoporosis	Osteoporosis (OP)	pLoF	0.001	low_outlier	ctrl	296143	LARP6	ENSG00000166173	FALSE	FALSE	45	-0.0281892	0.0740275	-0.149954	0.0935752	-0.0282 [-0.150, 0.0936]	0.648	1
80842	2.2	exomewide_scan	not_conditioned	osteoporosis	Osteoporosis (OP)	pLoF	0.001	low_outlier	ctrl	296143	LAT2	ENSG00000086730	FALSE	FALSE	68	-0.0790491	0.0661332	-0.187829	0.0297303	-0.0790 [-0.188, 0.0297]	0.884	1
80844	2.2	exomewide_scan	not_conditioned	osteoporosis	Osteoporosis (OP)	pLoF	0.001	low_outlier	ctrl	296143	LATS1	ENSG00000131023	FALSE	FALSE	29	-0.0591649	0.105509	-0.232712	0.114382	-0.0592 [-0.233, 0.114]	0.713	1
80848	2.2	exomewide_scan	not_conditioned	osteoporosis	Osteoporosis (OP)	pLoF	0.001	low_outlier	ctrl	296143	LAX1	ENSG00000122188	FALSE	FALSE	78	-0.0970119	0.0603492	-0.196278	0.0022537	-0.0970 [-0.196, 2.25e-03]	0.946	1
80850	2.2	exomewide_scan	not_conditioned	osteoporosis	Osteoporosis (OP)	pLoF	0.001	low_outlier	ctrl	296143	LAYN	ENSG00000204381	FALSE	FALSE	89	-0.0172338	0.057483	-0.111785	0.0773173	-0.0172 [-0.112, 0.0773]	0.618	1
80853	2.2	exomewide_scan	not_conditioned	osteoporosis	Osteoporosis (OP)	pLoF	0.001	low_outlier	ctrl	296143	LBHD1	ENSG00000162194	FALSE	FALSE	61	-0.0961911	0.0694303	-0.210394	0.0180116	-0.0962 [-0.210, 0.0180]	0.917	1
80859	2.2	exomewide_scan	not_conditioned	osteoporosis	Osteoporosis (OP)	pLoF	0.001	low_outlier	ctrl	296143	LBX1	ENSG00000138136	FALSE	FALSE	7	-0.0733004	0.187919	-0.3824	0.235799	-0.0733 [-0.382, 0.236]	0.652	1
80861	2.2	exomewide_scan	not_conditioned	osteoporosis	Osteoporosis (OP)	pLoF	0.001	low_outlier	ctrl	296143	LBX2	ENSG00000179528	FALSE	FALSE	13	-0.0117134	0.145244	-0.250619	0.227192	-0.0117 [-0.251, 0.227]	0.532	1
80863	2.2	exomewide_scan	not_conditioned	osteoporosis	Osteoporosis (OP)	pLoF	0.001	low_outlier	ctrl	296143	LCA5	ENSG00000135338	FALSE	FALSE	92	-0.0632611	0.0592436	-0.160708	0.034186	-0.0633 [-0.161, 0.0342]	0.857	1
80867	2.2	exomewide_scan	not_conditioned	osteoporosis	Osteoporosis (OP)	pLoF	0.001	low_outlier	ctrl	296143	LCAT	ENSG00000213398	FALSE	FALSE	48	-0.0250489	0.0719438	-0.143386	0.0932881	-0.0250 [-0.143, 0.0933]	0.636	1
80869	2.2	exomewide_scan	not_conditioned	osteoporosis	Osteoporosis (OP)	pLoF	0.001	low_outlier	ctrl	296143	LCE1A	ENSG00000186844	FALSE	FALSE	49	-0.0380505	0.0761377	-0.163286	0.0871849	-0.0381 [-0.163, 0.0872]	0.691	1
80884	2.2	exomewide_scan	not_conditioned	osteoporosis	Osteoporosis (OP)	pLoF	0.001	low_outlier	ctrl	167493	LCE3C	ENSG00000244057	FALSE	FALSE	2	-0.302057	0.266463	-0.74035	0.136236	-0.302 [-0.740, 0.136]	0.872	1
80885	2.2	exomewide_scan	not_conditioned	osteoporosis	Osteoporosis (OP)	pLoF	0.001	low_outlier	ctrl	296143	LCE3D	ENSG00000163202	FALSE	FALSE	4	-0.224028	0.266461	-0.662317	0.214261	-0.224 [-0.662, 0.214]	0.8	1
80887	2.2	exomewide_scan	not_conditioned	osteoporosis	Osteoporosis (OP)	pLoF	0.001	low_outlier	ctrl	296143	LCE3E	ENSG00000185966	FALSE	FALSE	2	-0.0896317	0.376831	-0.709464	0.5302	-0.0896 [-0.709, 0.530]	0.594	1
80888	2.2	exomewide_scan	not_conditioned	osteoporosis	Osteoporosis (OP)	pLoF	0.001	low_outlier	ctrl	296143	LCE6A	ENSG00000235942	FALSE	FALSE	4	-0.0149471	0.266463	-0.45324	0.423346	-0.0149 [-0.453, 0.423]	0.522	1
80891	2.2	exomewide_scan	not_conditioned	osteoporosis	Osteoporosis (OP)	pLoF	0.001	low_outlier	ctrl	296143	LCLAT1	ENSG00000172954	FALSE	FALSE	66	-0.0492795	0.0644665	-0.155317	0.0567585	-0.0493 [-0.155, 0.0568]	0.778	1
80893	2.2	exomewide_scan	not_conditioned	osteoporosis	Osteoporosis (OP)	pLoF	0.001	low_outlier	ctrl	296143	LCMT1	ENSG00000205629	FALSE	FALSE	36	-0.0244783	0.0830721	-0.16112	0.112163	-0.0245 [-0.161, 0.112]	0.616	1
80894	2.2	exomewide_scan	not_conditioned	osteoporosis	Osteoporosis (OP)	pLoF	0.001	low_outlier	ctrl	296143	LCMT2	ENSG00000168806	FALSE	FALSE	505	-0.00826443	0.0221152	-0.0446407	0.0281118	-8.26e-03 [-0.0446, 0.0281]	0.646	1
80896	2.2	exomewide_scan	not_conditioned	osteoporosis	Osteoporosis (OP)	pLoF	0.001	low_outlier	ctrl	296143	LCN1	ENSG00000160349	FALSE	FALSE	175	-0.0259124	0.0369642	-0.0867131	0.0348883	-0.0259 [-0.0867, 0.0349]	0.758	1
80900	2.2	exomewide_scan	not_conditioned	osteoporosis	Osteoporosis (OP)	pLoF	0.001	low_outlier	ctrl	296143	LCN12	ENSG00000184925	FALSE	FALSE	112	-0.0285698	0.0462012	-0.104564	0.0474244	-0.0286 [-0.105, 0.0474]	0.732	1
80908	2.2	exomewide_scan	not_conditioned	osteoporosis	Osteoporosis (OP)	pLoF	0.001	low_outlier	ctrl	296143	LCN8	ENSG00000204001	FALSE	FALSE	9	-0.0709615	0.162952	-0.338994	0.197071	-0.0710 [-0.339, 0.197]	0.668	1
80910	2.2	exomewide_scan	not_conditioned	osteoporosis	Osteoporosis (OP)	pLoF	0.001	low_outlier	ctrl	296143	LCN9	ENSG00000148386	FALSE	FALSE	25	-0.10756	0.0977738	-0.268384	0.0532636	-0.108 [-0.268, 0.0533]	0.864	1
80912	2.2	exomewide_scan	not_conditioned	osteoporosis	Osteoporosis (OP)	pLoF	0.001	low_outlier	ctrl	296143	LCNL1	ENSG00000214402	FALSE	FALSE	133	-0.0211969	0.0423981	-0.0909356	0.0485418	-0.0212 [-0.0909, 0.0485]	0.691	1
80914	2.2	exomewide_scan	not_conditioned	osteoporosis	Osteoporosis (OP)	pLoF	0.001	low_outlier	ctrl	296143	LCOR	ENSG00000196233	FALSE	FALSE	31	-0.11191	0.0893009	-0.258797	0.0349769	-0.112 [-0.259, 0.0350]	0.895	1
80916	2.2	exomewide_scan	not_conditioned	osteoporosis	Osteoporosis (OP)	pLoF	0.001	low_outlier	ctrl	296143	LCORL	ENSG00000178177	FALSE	FALSE	82	-0.0433292	0.0569042	-0.136928	0.0502699	-0.0433 [-0.137, 0.0503]	0.777	1
80922	2.2	exomewide_scan	not_conditioned	osteoporosis	Osteoporosis (OP)	pLoF	0.001	low_outlier	ctrl	296143	LCT	ENSG00000115850	FALSE	FALSE	216	-0.0251646	0.0356443	-0.0837943	0.0334651	-0.0252 [-0.0838, 0.0335]	0.76	1
80926	2.2	exomewide_scan	not_conditioned	osteoporosis	Osteoporosis (OP)	pLoF	0.001	low_outlier	ctrl	296143	LDAF1	ENSG00000011638	FALSE	FALSE	84	-0.00780673	0.054388	-0.097267	0.0816536	-7.81e-03 [-0.0973, 0.0817]	0.557	1
80928	2.2	exomewide_scan	not_conditioned	osteoporosis	Osteoporosis (OP)	pLoF	0.001	low_outlier	ctrl	296143	LDAH	ENSG00000118961	FALSE	FALSE	48	-0.126561	0.0755914	-0.250898	-0.00222421	-0.127 [-0.251, -2.22e-03]	0.953	1
80932	2.2	exomewide_scan	not_conditioned	osteoporosis	Osteoporosis (OP)	pLoF	0.001	low_outlier	ctrl	296143	LDB3	ENSG00000122367	FALSE	FALSE	132	-0.0128149	0.0432839	-0.0840106	0.0583808	-0.0128 [-0.0840, 0.0584]	0.616	1
80934	2.2	exomewide_scan	not_conditioned	osteoporosis	Osteoporosis (OP)	pLoF	0.001	low_outlier	ctrl	296143	LDHA	ENSG00000134333	FALSE	FALSE	75	-0.0203381	0.0626174	-0.123335	0.0826584	-0.0203 [-0.123, 0.0827]	0.627	1
80944	2.2	exomewide_scan	not_conditioned	osteoporosis	Osteoporosis (OP)	pLoF	0.001	low_outlier	ctrl	296143	LDLR	ENSG00000130164	FALSE	FALSE	93	-0.0399435	0.0501603	-0.12245	0.0425629	-0.0399 [-0.122, 0.0426]	0.787	1
80950	2.2	exomewide_scan	not_conditioned	osteoporosis	Osteoporosis (OP)	pLoF	0.001	low_outlier	ctrl	296143	LDLRAD3	ENSG00000179241	FALSE	FALSE	45	-0.0415789	0.0808353	-0.174541	0.0913833	-0.0416 [-0.175, 0.0914]	0.697	1
80954	2.2	exomewide_scan	not_conditioned	osteoporosis	Osteoporosis (OP)	pLoF	0.001	low_outlier	ctrl	296143	LDLRAP1	ENSG00000157978	FALSE	FALSE	85	-0.0554868	0.0578116	-0.150578	0.0396048	-0.0555 [-0.151, 0.0396]	0.831	1
80958	2.2	exomewide_scan	not_conditioned	osteoporosis	Osteoporosis (OP)	pLoF	0.001	low_outlier	ctrl	296143	LECT2	ENSG00000145826	FALSE	FALSE	36	-0.0779611	0.0847607	-0.21738	0.0614578	-0.0780 [-0.217, 0.0615]	0.821	1
80960	2.2	exomewide_scan	not_conditioned	osteoporosis	Osteoporosis (OP)	pLoF	0.001	low_outlier	ctrl	296143	LEF1	ENSG00000138795	FALSE	FALSE	12	-0.302149	0.148733	-0.546793	-0.057505	-0.302 [-0.547, -0.0575]	0.979	1
80962	2.2	exomewide_scan	not_conditioned	osteoporosis	Osteoporosis (OP)	pLoF	0.001	low_outlier	ctrl	296143	LEFTY1	ENSG00000243709	FALSE	FALSE	90	-0.0361091	0.0561831	-0.128522	0.0563039	-0.0361 [-0.129, 0.0563]	0.74	1
80968	2.2	exomewide_scan	not_conditioned	osteoporosis	Osteoporosis (OP)	pLoF	0.001	low_outlier	ctrl	296143	LEMD1	ENSG00000186007	FALSE	FALSE	287	-0.0250007	0.0313635	-0.0765891	0.0265877	-0.0250 [-0.0766, 0.0266]	0.787	1
80970	2.2	exomewide_scan	not_conditioned	osteoporosis	Osteoporosis (OP)	pLoF	0.001	low_outlier	ctrl	296143	LEMD2	ENSG00000161904	FALSE	FALSE	63	-0.0334833	0.0715887	-0.151236	0.0842696	-0.0335 [-0.151, 0.0843]	0.68	1
80972	2.2	exomewide_scan	not_conditioned	osteoporosis	Osteoporosis (OP)	pLoF	0.001	low_outlier	ctrl	296143	LEMD3	ENSG00000174106	FALSE	FALSE	26	-0.0343831	0.100186	-0.199174	0.130408	-0.0344 [-0.199, 0.130]	0.634	1
80982	2.2	exomewide_scan	not_conditioned	osteoporosis	Osteoporosis (OP)	pLoF	0.001	low_outlier	ctrl	296143	LEP	ENSG00000174697	FALSE	FALSE	8	-0.0538133	0.19279	-0.370925	0.263298	-0.0538 [-0.371, 0.263]	0.61	1
80983	2.2	exomewide_scan	not_conditioned	osteoporosis	Osteoporosis (OP)	pLoF	0.001	high_outlier	case	17650	LEP	ENSG00000174697	FALSE	FALSE	1	2.51192	0.776782	1.23423	3.78961	2.51 [1.23, 3.79]	0.999	1
80986	2.2	exomewide_scan	not_conditioned	osteoporosis	Osteoporosis (OP)	pLoF	0.001	low_outlier	ctrl	296143	LEPROT	ENSG00000213625	FALSE	FALSE	10	-0.104884	0.168526	-0.382085	0.172317	-0.105 [-0.382, 0.172]	0.733	1
80988	2.2	exomewide_scan	not_conditioned	osteoporosis	Osteoporosis (OP)	pLoF	0.001	low_outlier	ctrl	296066	LEPROTL1	ENSG00000104660	FALSE	FALSE	12	-0.0673521	0.143307	-0.303071	0.168367	-0.0674 [-0.303, 0.168]	0.681	1
80989	2.2	exomewide_scan	not_conditioned	osteoporosis	Osteoporosis (OP)	pLoF	0.001	low_outlier	ctrl	296143	LETM1	ENSG00000168924	FALSE	FALSE	176	-0.0407987	0.0388479	-0.104698	0.0231004	-0.0408 [-0.105, 0.0231]	0.853	1
80993	2.2	exomewide_scan	not_conditioned	osteoporosis	Osteoporosis (OP)	pLoF	0.001	low_outlier	ctrl	296143	LETMD1	ENSG00000050426	FALSE	FALSE	75	-0.0835831	0.0589929	-0.180618	0.0134516	-0.0836 [-0.181, 0.0135]	0.922	1
80996	2.2	exomewide_scan	not_conditioned	osteoporosis	Osteoporosis (OP)	pLoF	0.001	low_outlier	ctrl	296143	LEXM	ENSG00000162398	FALSE	FALSE	358	-0.00875992	0.0281826	-0.0551162	0.0375963	-8.76e-03 [-0.0551, 0.0376]	0.622	1
80998	2.2	exomewide_scan	not_conditioned	osteoporosis	Osteoporosis (OP)	pLoF	0.001	low_outlier	ctrl	296143	LFNG	ENSG00000106003	FALSE	FALSE	23	-0.0815429	0.113704	-0.268569	0.105484	-0.0815 [-0.269, 0.105]	0.763	1
81004	2.2	exomewide_scan	not_conditioned	osteoporosis	Osteoporosis (OP)	pLoF	0.001	low_outlier	ctrl	296143	LGALS13	ENSG00000105198	FALSE	FALSE	94	-0.00643297	0.0498926	-0.088499	0.0756331	-6.43e-03 [-0.0885, 0.0756]	0.551	1
81008	2.2	exomewide_scan	not_conditioned	osteoporosis	Osteoporosis (OP)	pLoF	0.001	low_outlier	ctrl	296143	LGALS16	ENSG00000249861	FALSE	FALSE	40	-0.00724348	0.0764775	-0.133038	0.118551	-7.24e-03 [-0.133, 0.119]	0.538	1
81010	2.2	exomewide_scan	not_conditioned	osteoporosis	Osteoporosis (OP)	pLoF	0.001	low_outlier	ctrl	296143	LGALS2	ENSG00000100079	FALSE	FALSE	3	-0.0579414	0.280891	-0.519966	0.404083	-0.0579 [-0.520, 0.404]	0.582	1
81017	2.2	exomewide_scan	not_conditioned	osteoporosis	Osteoporosis (OP)	pLoF	0.001	low_outlier	ctrl	275378	LGALS7	ENSG00000205076	FALSE	FALSE	7	-0.00793343	0.182805	-0.308621	0.292754	-7.93e-03 [-0.309, 0.293]	0.517	1
81019	2.2	exomewide_scan	not_conditioned	osteoporosis	Osteoporosis (OP)	pLoF	0.001	low_outlier	ctrl	296143	LGALS8	ENSG00000116977	FALSE	FALSE	485	-0.0209892	0.0242187	-0.0608254	0.018847	-0.0210 [-0.0608, 0.0188]	0.807	1
81023	2.2	exomewide_scan	not_conditioned	osteoporosis	Osteoporosis (OP)	pLoF	0.001	low_outlier	ctrl	296143	LGALS9B	ENSG00000170298	FALSE	FALSE	114	-0.0692932	0.0439712	-0.141619	0.00303299	-0.0693 [-0.142, 3.03e-03]	0.942	1
81025	2.2	exomewide_scan	not_conditioned	osteoporosis	Osteoporosis (OP)	pLoF	0.001	low_outlier	ctrl	287896	LGALS9C	ENSG00000171916	FALSE	FALSE	265	-0.0260836	0.0283277	-0.0726785	0.0205113	-0.0261 [-0.0727, 0.0205]	0.821	1
81027	2.2	exomewide_scan	not_conditioned	osteoporosis	Osteoporosis (OP)	pLoF	0.001	low_outlier	ctrl	296143	LGALSL	ENSG00000119862	FALSE	FALSE	24	-0.105242	0.106898	-0.281074	0.0705896	-0.105 [-0.281, 0.0706]	0.838	1
81029	2.2	exomewide_scan	not_conditioned	osteoporosis	Osteoporosis (OP)	pLoF	0.001	low_outlier	ctrl	296143	LGI1	ENSG00000108231	FALSE	FALSE	7	-0.373015	0.187919	-0.682114	-0.0639158	-0.373 [-0.682, -0.0639]	0.976	1
81030	2.2	exomewide_scan	not_conditioned	osteoporosis	Osteoporosis (OP)	pLoF	0.001	low_outlier	ctrl	296143	LGI2	ENSG00000153012	FALSE	FALSE	86	-0.0517696	0.0555653	-0.143166	0.0396272	-0.0518 [-0.143, 0.0396]	0.824	1
81036	2.2	exomewide_scan	not_conditioned	osteoporosis	Osteoporosis (OP)	pLoF	0.001	low_outlier	ctrl	296143	LGMN	ENSG00000100600	FALSE	FALSE	49	-0.0808593	0.0704452	-0.196731	0.0350127	-0.0809 [-0.197, 0.0350]	0.874	1
81038	2.2	exomewide_scan	not_conditioned	osteoporosis	Osteoporosis (OP)	pLoF	0.001	low_outlier	ctrl	296143	LGR4	ENSG00000205213	FALSE	FALSE	73	-0.0350672	0.0634691	-0.139465	0.0693302	-0.0351 [-0.139, 0.0693]	0.71	1
81040	2.2	exomewide_scan	not_conditioned	osteoporosis	Osteoporosis (OP)	pLoF	0.001	low_outlier	ctrl	296143	LGR5	ENSG00000139292	FALSE	FALSE	121	-0.0144719	0.0464485	-0.0908729	0.0619291	-0.0145 [-0.0909, 0.0619]	0.622	1
81042	2.2	exomewide_scan	not_conditioned	osteoporosis	Osteoporosis (OP)	pLoF	0.001	low_outlier	ctrl	296143	LGR6	ENSG00000133067	FALSE	FALSE	86	-0.0687608	0.0574744	-0.163298	0.0257762	-0.0688 [-0.163, 0.0258]	0.884	1
81047	2.2	exomewide_scan	not_conditioned	osteoporosis	Osteoporosis (OP)	pLoF	0.001	low_outlier	ctrl	296143	LHCGR	ENSG00000138039	FALSE	FALSE	303	-0.0226375	0.0300995	-0.0721468	0.0268718	-0.0226 [-0.0721, 0.0269]	0.774	1
81050	2.2	exomewide_scan	not_conditioned	osteoporosis	Osteoporosis (OP)	pLoF	0.001	low_outlier	ctrl	296143	LHFPL3	ENSG00000187416	FALSE	FALSE	37	-0.127109	0.0896504	-0.274571	0.0203528	-0.127 [-0.275, 0.0204]	0.922	1
81053	2.2	exomewide_scan	not_conditioned	osteoporosis	Osteoporosis (OP)	pLoF	0.001	low_outlier	ctrl	296143	LHFPL5	ENSG00000197753	FALSE	FALSE	55	-0.0706622	0.0766172	-0.196686	0.0553619	-0.0707 [-0.197, 0.0554]	0.822	1
81057	2.2	exomewide_scan	not_conditioned	osteoporosis	Osteoporosis (OP)	pLoF	0.001	low_outlier	ctrl	296143	LHFPL7	ENSG00000206069	FALSE	FALSE	19	-0.144923	0.111617	-0.328517	0.0386706	-0.145 [-0.329, 0.0387]	0.903	1
81059	2.2	exomewide_scan	not_conditioned	osteoporosis	Osteoporosis (OP)	pLoF	0.001	low_outlier	ctrl	296143	LHPP	ENSG00000107902	FALSE	FALSE	111	-0.0371797	0.0471993	-0.114816	0.0404562	-0.0372 [-0.115, 0.0405]	0.785	1
81062	2.2	exomewide_scan	not_conditioned	osteoporosis	Osteoporosis (OP)	pLoF	0.001	low_outlier	ctrl	296143	LHX2	ENSG00000106689	FALSE	FALSE	13	-0.155751	0.135586	-0.37877	0.0672681	-0.156 [-0.379, 0.0673]	0.875	1
81064	2.2	exomewide_scan	not_conditioned	osteoporosis	Osteoporosis (OP)	pLoF	0.001	low_outlier	ctrl	296143	LHX3	ENSG00000107187	FALSE	FALSE	125	-0.0100544	0.0437332	-0.0819891	0.0618803	-0.0101 [-0.0820, 0.0619]	0.591	1
81066	2.2	exomewide_scan	not_conditioned	osteoporosis	Osteoporosis (OP)	pLoF	0.001	low_outlier	ctrl	296143	LHX4	ENSG00000121454	FALSE	FALSE	36	-0.0403084	0.0888253	-0.186413	0.105796	-0.0403 [-0.186, 0.106]	0.675	1
81069	2.2	exomewide_scan	not_conditioned	osteoporosis	Osteoporosis (OP)	pLoF	0.001	low_outlier	ctrl	296143	LHX6	ENSG00000106852	FALSE	FALSE	8	-0.0103193	0.172836	-0.294609	0.273971	-0.0103 [-0.295, 0.274]	0.524	1
81073	2.2	exomewide_scan	not_conditioned	osteoporosis	Osteoporosis (OP)	pLoF	0.001	low_outlier	ctrl	296143	LIAS	ENSG00000121897	FALSE	FALSE	79	-0.0515408	0.0579741	-0.1469	0.0438181	-0.0515 [-0.147, 0.0438]	0.813	1
81075	2.2	exomewide_scan	not_conditioned	osteoporosis	Osteoporosis (OP)	pLoF	0.001	low_outlier	ctrl	296143	LIF	ENSG00000128342	FALSE	FALSE	5	-0.0413683	0.217577	-0.399251	0.316514	-0.0414 [-0.399, 0.317]	0.575	1
81077	2.2	exomewide_scan	not_conditioned	osteoporosis	Osteoporosis (OP)	pLoF	0.001	low_outlier	ctrl	296143	LIFR	ENSG00000113594	FALSE	FALSE	162	-0.0546826	0.039965	-0.120419	0.011054	-0.0547 [-0.120, 0.0111]	0.914	1
81079	2.2	exomewide_scan	not_conditioned	osteoporosis	Osteoporosis (OP)	pLoF	0.001	low_outlier	ctrl	296143	LIG1	ENSG00000105486	FALSE	FALSE	213	-0.0191424	0.0331511	-0.0736711	0.0353863	-0.0191 [-0.0737, 0.0354]	0.718	1
81083	2.2	exomewide_scan	not_conditioned	osteoporosis	Osteoporosis (OP)	pLoF	0.001	low_outlier	ctrl	296143	LIG4	ENSG00000174405	FALSE	FALSE	100	-0.00364999	0.0494086	-0.0849199	0.0776199	-3.65e-03 [-0.0849, 0.0776]	0.529	1
81093	2.2	exomewide_scan	not_conditioned	osteoporosis	Osteoporosis (OP)	pLoF	0.001	low_outlier	ctrl	296143	LILRA6	ENSG00000244482	FALSE	FALSE	204	-0.0330852	0.0324708	-0.0864949	0.0203245	-0.0331 [-0.0865, 0.0203]	0.846	1
81099	2.2	exomewide_scan	not_conditioned	osteoporosis	Osteoporosis (OP)	pLoF	0.001	low_outlier	ctrl	296143	LILRB3	ENSG00000204577	FALSE	FALSE	353	-0.0343394	0.0252609	-0.0758899	0.00721108	-0.0343 [-0.0759, 7.21e-03]	0.913	1
81105	2.2	exomewide_scan	not_conditioned	osteoporosis	Osteoporosis (OP)	pLoF	0.001	low_outlier	ctrl	296143	LIM2	ENSG00000105370	FALSE	FALSE	18	-0.125626	0.114001	-0.313141	0.061889	-0.126 [-0.313, 0.0619]	0.865	1
81108	2.2	exomewide_scan	not_conditioned	osteoporosis	Osteoporosis (OP)	pLoF	0.001	low_outlier	ctrl	296143	LIMCH1	ENSG00000064042	FALSE	FALSE	387	-0.0144729	0.0262071	-0.0575797	0.0286339	-0.0145 [-0.0576, 0.0286]	0.71	1
81114	2.2	exomewide_scan	not_conditioned	osteoporosis	Osteoporosis (OP)	pLoF	0.001	low_outlier	ctrl	296143	LIME1	ENSG00000203896	FALSE	FALSE	573	-0.0478326	0.0204901	-0.0815358	-0.0141294	-0.0478 [-0.0815, -0.0141]	0.99	1
81116	2.2	exomewide_scan	not_conditioned	osteoporosis	Osteoporosis (OP)	pLoF	0.001	low_outlier	ctrl	296143	LIMK1	ENSG00000106683	FALSE	FALSE	20	-0.105922	0.121934	-0.306486	0.0946416	-0.106 [-0.306, 0.0946]	0.807	1
81120	2.2	exomewide_scan	not_conditioned	osteoporosis	Osteoporosis (OP)	pLoF	0.001	low_outlier	ctrl	296143	LIMS1	ENSG00000169756	FALSE	FALSE	152	-0.00837299	0.0422092	-0.0778009	0.061055	-8.37e-03 [-0.0778, 0.0611]	0.579	1
81125	2.2	exomewide_scan	not_conditioned	osteoporosis	Osteoporosis (OP)	pLoF	0.001	low_outlier	ctrl	296143	LIN28B	ENSG00000187772	FALSE	FALSE	4	-0.586507	0.284079	-1.05378	-0.119239	-0.587 [-1.05, -0.119]	0.981	1
81126	2.2	exomewide_scan	not_conditioned	osteoporosis	Osteoporosis (OP)	pLoF	0.001	low_outlier	ctrl	296143	LIN37	ENSG00000267796	FALSE	FALSE	66	-0.0197984	0.0595397	-0.117732	0.0781357	-0.0198 [-0.118, 0.0781]	0.63	1
81128	2.2	exomewide_scan	not_conditioned	osteoporosis	Osteoporosis (OP)	pLoF	0.001	low_outlier	ctrl	296143	LIN52	ENSG00000205659	FALSE	FALSE	10	-0.0916238	0.155927	-0.348101	0.164853	-0.0916 [-0.348, 0.165]	0.722	1
81130	2.2	exomewide_scan	not_conditioned	osteoporosis	Osteoporosis (OP)	pLoF	0.001	low_outlier	ctrl	296137	LIN54	ENSG00000189308	FALSE	FALSE	1	-0.312321	0.515224	-1.15979	0.535147	-0.312 [-1.16, 0.535]	0.728	1
81131	2.2	exomewide_scan	not_conditioned	osteoporosis	Osteoporosis (OP)	pLoF	0.001	low_outlier	ctrl	296143	LIN7A	ENSG00000111052	FALSE	FALSE	40	-0.0272279	0.0807747	-0.16009	0.105635	-0.0272 [-0.160, 0.106]	0.632	1
81136	2.2	exomewide_scan	not_conditioned	osteoporosis	Osteoporosis (OP)	pLoF	0.001	low_outlier	ctrl	296143	LIN9	ENSG00000183814	FALSE	FALSE	10	-0.254242	0.168527	-0.531444	0.0229602	-0.254 [-0.531, 0.0230]	0.934	1
81137	2.2	exomewide_scan	not_conditioned	osteoporosis	Osteoporosis (OP)	pLoF	0.001	low_outlier	ctrl	296143	LINGO1	ENSG00000169783	FALSE	FALSE	5	-0.484924	0.222067	-0.850192	-0.119656	-0.485 [-0.850, -0.120]	0.986	1
81139	2.2	exomewide_scan	not_conditioned	osteoporosis	Osteoporosis (OP)	pLoF	0.001	low_outlier	ctrl	296143	LINGO4	ENSG00000213171	FALSE	FALSE	169	-0.103585	0.0410054	-0.171033	-0.0361371	-0.104 [-0.171, -0.0361]	0.994	1
81141	2.2	exomewide_scan	not_conditioned	osteoporosis	Osteoporosis (OP)	pLoF	0.001	low_outlier	ctrl	296143	LINS1	ENSG00000140471	FALSE	FALSE	180	-0.0139515	0.0370225	-0.0748481	0.0469451	-0.0140 [-0.0748, 0.0469]	0.647	1
81143	2.2	exomewide_scan	not_conditioned	osteoporosis	Osteoporosis (OP)	pLoF	0.001	low_outlier	ctrl	296143	LIPA	ENSG00000107798	FALSE	FALSE	165	-0.0271238	0.0387165	-0.0908068	0.0365592	-0.0271 [-0.0908, 0.0366]	0.758	1
81153	2.2	exomewide_scan	not_conditioned	osteoporosis	Osteoporosis (OP)	pLoF	0.001	low_outlier	ctrl	296143	LIPH	ENSG00000163898	FALSE	FALSE	384	-0.00205292	0.0254523	-0.0439182	0.0398124	-2.05e-03 [-0.0439, 0.0398]	0.532	1
81161	2.2	exomewide_scan	not_conditioned	osteoporosis	Osteoporosis (OP)	pLoF	0.001	low_outlier	ctrl	296143	LIPM	ENSG00000173239	FALSE	FALSE	158	-0.0238268	0.0395642	-0.0889041	0.0412505	-0.0238 [-0.0889, 0.0413]	0.726	1
81163	2.2	exomewide_scan	not_conditioned	osteoporosis	Osteoporosis (OP)	pLoF	0.001	low_outlier	ctrl	296143	LIPN	ENSG00000204020	FALSE	FALSE	125	-0.0556538	0.0444786	-0.128815	0.017507	-0.0557 [-0.129, 0.0175]	0.895	1
81167	2.2	exomewide_scan	not_conditioned	osteoporosis	Osteoporosis (OP)	pLoF	0.001	low_outlier	ctrl	296143	LIPT2	ENSG00000175536	FALSE	FALSE	127	-0.0536334	0.0481239	-0.13279	0.0255234	-0.0536 [-0.133, 0.0255]	0.867	1
81172	2.2	exomewide_scan	not_conditioned	osteoporosis	Osteoporosis (OP)	pLoF	0.001	low_outlier	ctrl	296143	LIX1L	ENSG00000271601	FALSE	FALSE	71	-0.0163417	0.0632534	-0.120384	0.0877009	-0.0163 [-0.120, 0.0877]	0.602	1
81175	2.2	exomewide_scan	not_conditioned	osteoporosis	Osteoporosis (OP)	pLoF	0.001	low_outlier	ctrl	296143	LLCFC1	ENSG00000165131	FALSE	FALSE	42	-0.0178796	0.0841457	-0.156287	0.120528	-0.0179 [-0.156, 0.121]	0.584	1
81177	2.2	exomewide_scan	not_conditioned	osteoporosis	Osteoporosis (OP)	pLoF	0.001	low_outlier	ctrl	296143	LLGL1	ENSG00000131899	FALSE	FALSE	71	-0.0210594	0.0604048	-0.120416	0.0782977	-0.0211 [-0.120, 0.0783]	0.636	1
81179	2.2	exomewide_scan	not_conditioned	osteoporosis	Osteoporosis (OP)	pLoF	0.001	low_outlier	ctrl	296143	LLGL2	ENSG00000073350	FALSE	FALSE	304	-0.0735034	0.0292034	-0.121539	-0.0254681	-0.0735 [-0.122, -0.0255]	0.994	1
81183	2.2	exomewide_scan	not_conditioned	osteoporosis	Osteoporosis (OP)	pLoF	0.001	low_outlier	ctrl	296143	LMAN1	ENSG00000074695	FALSE	FALSE	69	-0.0338939	0.0587876	-0.130591	0.0628031	-0.0339 [-0.131, 0.0628]	0.718	1
81187	2.2	exomewide_scan	not_conditioned	osteoporosis	Osteoporosis (OP)	pLoF	0.001	low_outlier	ctrl	296143	LMAN2	ENSG00000169223	FALSE	FALSE	63	-0.0341881	0.0640759	-0.139584	0.0712074	-0.0342 [-0.140, 0.0712]	0.703	1
81189	2.2	exomewide_scan	not_conditioned	osteoporosis	Osteoporosis (OP)	pLoF	0.001	low_outlier	ctrl	296143	LMAN2L	ENSG00000114988	FALSE	FALSE	128	-0.0780832	0.0462964	-0.154234	-0.0019324	-0.0781 [-0.154, -1.93e-03]	0.954	1
81205	2.2	exomewide_scan	not_conditioned	osteoporosis	Osteoporosis (OP)	pLoF	0.001	low_outlier	ctrl	296143	LMLN	ENSG00000185621	FALSE	FALSE	143	-0.0256324	0.0416915	-0.0942088	0.042944	-0.0256 [-0.0942, 0.0429]	0.731	1
81207	2.2	exomewide_scan	not_conditioned	osteoporosis	Osteoporosis (OP)	pLoF	0.001	low_outlier	ctrl	296143	LMNA	ENSG00000160789	FALSE	FALSE	35	-0.0218768	0.0900851	-0.170054	0.1263	-0.0219 [-0.170, 0.126]	0.596	1
81211	2.2	exomewide_scan	not_conditioned	osteoporosis	Osteoporosis (OP)	pLoF	0.001	low_outlier	ctrl	296143	LMNB2	ENSG00000176619	FALSE	FALSE	17	-0.12069	0.117306	-0.313641	0.0722612	-0.121 [-0.314, 0.0723]	0.848	1
81215	2.2	exomewide_scan	not_conditioned	osteoporosis	Osteoporosis (OP)	pLoF	0.001	low_outlier	ctrl	296143	LMNTD2	ENSG00000185522	FALSE	FALSE	512	-0.0458647	0.0239834	-0.0853139	-0.00641552	-0.0459 [-0.0853, -6.42e-03]	0.972	1
81217	2.2	exomewide_scan	not_conditioned	osteoporosis	Osteoporosis (OP)	pLoF	0.001	low_outlier	ctrl	296143	LMO1	ENSG00000166407	FALSE	FALSE	16	-0.172016	0.135557	-0.394987	0.0509554	-0.172 [-0.395, 0.0510]	0.898	1
81222	2.2	exomewide_scan	not_conditioned	osteoporosis	Osteoporosis (OP)	pLoF	0.001	low_outlier	ctrl	296143	LMO7	ENSG00000136153	FALSE	FALSE	581	-0.0258872	0.0205149	-0.0596312	0.00785681	-0.0259 [-0.0596, 7.86e-03]	0.897	1
81227	2.2	exomewide_scan	not_conditioned	osteoporosis	Osteoporosis (OP)	pLoF	0.001	low_outlier	ctrl	296143	LMOD3	ENSG00000163380	FALSE	FALSE	83	-0.00768869	0.0547191	-0.0976936	0.0823162	-7.69e-03 [-0.0977, 0.0823]	0.556	1
81229	2.2	exomewide_scan	not_conditioned	osteoporosis	Osteoporosis (OP)	pLoF	0.001	low_outlier	ctrl	296143	LMTK2	ENSG00000164715	FALSE	FALSE	69	-0.0220907	0.0656523	-0.130079	0.0858977	-0.0221 [-0.130, 0.0859]	0.632	1
81233	2.2	exomewide_scan	not_conditioned	osteoporosis	Osteoporosis (OP)	pLoF	0.001	low_outlier	ctrl	296143	LMX1A	ENSG00000162761	FALSE	FALSE	14	-0.095812	0.142432	-0.330092	0.138468	-0.0958 [-0.330, 0.138]	0.749	1
81241	2.2	exomewide_scan	not_conditioned	osteoporosis	Osteoporosis (OP)	pLoF	0.001	low_outlier	ctrl	296143	LNPK	ENSG00000144320	FALSE	FALSE	117	-0.0961573	0.0484231	-0.175806	-0.0165084	-0.0962 [-0.176, -0.0165]	0.976	1
81243	2.2	exomewide_scan	not_conditioned	osteoporosis	Osteoporosis (OP)	pLoF	0.001	low_outlier	ctrl	296143	LNX1	ENSG00000072201	FALSE	FALSE	377	-0.0154584	0.0265519	-0.0591324	0.0282156	-0.0155 [-0.0591, 0.0282]	0.72	1
81253	2.2	exomewide_scan	not_conditioned	osteoporosis	Osteoporosis (OP)	pLoF	0.001	low_outlier	ctrl	296143	LONRF2	ENSG00000170500	FALSE	FALSE	29	-0.0899358	0.0972476	-0.249894	0.0700223	-0.0899 [-0.250, 0.0700]	0.822	1
81256	2.2	exomewide_scan	not_conditioned	osteoporosis	Osteoporosis (OP)	pLoF	0.001	low_outlier	ctrl	296143	LOX	ENSG00000113083	FALSE	FALSE	12	-0.203254	0.146804	-0.444725	0.0382171	-0.203 [-0.445, 0.0382]	0.917	1
81260	2.2	exomewide_scan	not_conditioned	osteoporosis	Osteoporosis (OP)	pLoF	0.001	low_outlier	ctrl	296143	LOXL1	ENSG00000129038	FALSE	FALSE	61	-0.00414973	0.0635837	-0.108736	0.100436	-4.15e-03 [-0.109, 0.100]	0.526	1
81264	2.2	exomewide_scan	not_conditioned	osteoporosis	Osteoporosis (OP)	pLoF	0.001	low_outlier	ctrl	296143	LOXL3	ENSG00000115318	FALSE	FALSE	131	-0.0240044	0.0457633	-0.0992783	0.0512695	-0.0240 [-0.0993, 0.0513]	0.7	1
81266	2.2	exomewide_scan	not_conditioned	osteoporosis	Osteoporosis (OP)	pLoF	0.001	low_outlier	ctrl	296143	LOXL4	ENSG00000138131	FALSE	FALSE	382	-0.0392729	0.0254545	-0.0811418	0.00259603	-0.0393 [-0.0811, 2.60e-03]	0.939	1
81268	2.2	exomewide_scan	not_conditioned	osteoporosis	Osteoporosis (OP)	pLoF	0.001	low_outlier	ctrl	296143	LPA	ENSG00000198670	FALSE	FALSE	932	-0.0126635	0.0185207	-0.0431273	0.0178003	-0.0127 [-0.0431, 0.0178]	0.753	1
81270	2.2	exomewide_scan	not_conditioned	osteoporosis	Osteoporosis (OP)	pLoF	0.001	low_outlier	ctrl	296143	LPAR1	ENSG00000198121	FALSE	FALSE	8	-0.0133196	0.172836	-0.29761	0.27097	-0.0133 [-0.298, 0.271]	0.531	1
81271	2.2	exomewide_scan	not_conditioned	osteoporosis	Osteoporosis (OP)	pLoF	0.001	low_outlier	ctrl	296143	LPAR2	ENSG00000064547	FALSE	FALSE	59	-0.0016425	0.0629721	-0.105222	0.101937	-1.64e-03 [-0.105, 0.102]	0.51	1
81275	2.2	exomewide_scan	not_conditioned	osteoporosis	Osteoporosis (OP)	pLoF	0.001	low_outlier	ctrl	296143	LPAR6	ENSG00000139679	FALSE	FALSE	74	-0.0507369	0.0574344	-0.145208	0.0437343	-0.0507 [-0.145, 0.0437]	0.811	1
81277	2.2	exomewide_scan	not_conditioned	osteoporosis	Osteoporosis (OP)	pLoF	0.001	low_outlier	ctrl	296143	LPCAT1	ENSG00000153395	FALSE	FALSE	26	-0.183016	0.099736	-0.347067	-0.0189649	-0.183 [-0.347, -0.0190]	0.967	1
81283	2.2	exomewide_scan	not_conditioned	osteoporosis	Osteoporosis (OP)	pLoF	0.001	low_outlier	ctrl	296143	LPCAT4	ENSG00000176454	FALSE	FALSE	47	-0.0443884	0.0724356	-0.163534	0.0747576	-0.0444 [-0.164, 0.0748]	0.73	1
81286	2.2	exomewide_scan	not_conditioned	osteoporosis	Osteoporosis (OP)	pLoF	0.001	low_outlier	ctrl	296143	LPIN1	ENSG00000134324	FALSE	FALSE	224	-0.015356	0.0350024	-0.0729298	0.0422178	-0.0154 [-0.0729, 0.0422]	0.67	1
81288	2.2	exomewide_scan	not_conditioned	osteoporosis	Osteoporosis (OP)	pLoF	0.001	low_outlier	ctrl	296143	LPIN2	ENSG00000101577	FALSE	FALSE	144	-0.00805295	0.0406989	-0.0749967	0.0588908	-8.05e-03 [-0.0750, 0.0589]	0.578	1
81294	2.2	exomewide_scan	not_conditioned	osteoporosis	Osteoporosis (OP)	pLoF	0.001	low_outlier	ctrl	296143	LPO	ENSG00000167419	FALSE	FALSE	211	-0.0379231	0.0350478	-0.0955716	0.0197254	-0.0379 [-0.0956, 0.0197]	0.86	1
81298	2.2	exomewide_scan	not_conditioned	osteoporosis	Osteoporosis (OP)	pLoF	0.001	low_outlier	ctrl	296143	LPXN	ENSG00000110031	FALSE	FALSE	116	-0.0725522	0.0503531	-0.155376	0.0102713	-0.0726 [-0.155, 0.0103]	0.925	1
81300	2.2	exomewide_scan	not_conditioned	osteoporosis	Osteoporosis (OP)	pLoF	0.001	low_outlier	ctrl	296143	LRAT	ENSG00000121207	FALSE	FALSE	59	-0.0040557	0.0670823	-0.114396	0.106285	-4.06e-03 [-0.114, 0.106]	0.524	1
81302	2.2	exomewide_scan	not_conditioned	osteoporosis	Osteoporosis (OP)	pLoF	0.001	low_outlier	ctrl	296143	LRATD1	ENSG00000162981	FALSE	FALSE	28	-0.125329	0.098969	-0.288119	0.0374605	-0.125 [-0.288, 0.0375]	0.897	1
81304	2.2	exomewide_scan	not_conditioned	osteoporosis	Osteoporosis (OP)	pLoF	0.001	low_outlier	ctrl	296143	LRATD2	ENSG00000168672	FALSE	FALSE	10	-0.101943	0.156984	-0.360159	0.156273	-0.102 [-0.360, 0.156]	0.742	1
81306	2.2	exomewide_scan	not_conditioned	osteoporosis	Osteoporosis (OP)	pLoF	0.001	low_outlier	ctrl	296143	LRBA	ENSG00000198589	FALSE	FALSE	212	-0.00330819	0.035398	-0.0615327	0.0549163	-3.31e-03 [-0.0615, 0.0549]	0.537	1
81308	2.2	exomewide_scan	not_conditioned	osteoporosis	Osteoporosis (OP)	pLoF	0.001	low_outlier	ctrl	296143	LRCH1	ENSG00000136141	FALSE	FALSE	47	-0.127471	0.0720635	-0.246005	-0.00893709	-0.127 [-0.246, -8.94e-03]	0.962	1
81316	2.2	exomewide_scan	not_conditioned	osteoporosis	Osteoporosis (OP)	pLoF	0.001	low_outlier	ctrl	296143	LRFN1	ENSG00000128011	FALSE	FALSE	18	-0.0425184	0.114001	-0.230033	0.144997	-0.0425 [-0.230, 0.145]	0.645	1
81319	2.2	exomewide_scan	not_conditioned	osteoporosis	Osteoporosis (OP)	pLoF	0.001	low_outlier	ctrl	296143	LRFN3	ENSG00000126243	FALSE	FALSE	47	-0.0976179	0.0705532	-0.213668	0.0184318	-0.0976 [-0.214, 0.0184]	0.917	1
81321	2.2	exomewide_scan	not_conditioned	osteoporosis	Osteoporosis (OP)	pLoF	0.001	low_outlier	ctrl	296143	LRFN4	ENSG00000173621	FALSE	FALSE	43	-0.0484908	0.0826925	-0.184508	0.0875263	-0.0485 [-0.185, 0.0875]	0.721	1
81329	2.2	exomewide_scan	not_conditioned	osteoporosis	Osteoporosis (OP)	pLoF	0.001	low_outlier	ctrl	296143	LRIG1	ENSG00000144749	FALSE	FALSE	105	-0.0138545	0.0486512	-0.0938786	0.0661696	-0.0139 [-0.0939, 0.0662]	0.612	1
81331	2.2	exomewide_scan	not_conditioned	osteoporosis	Osteoporosis (OP)	pLoF	0.001	low_outlier	ctrl	296143	LRIG2	ENSG00000198799	FALSE	FALSE	299	-0.0187673	0.0308352	-0.0694867	0.0319521	-0.0188 [-0.0695, 0.0320]	0.729	1
81337	2.2	exomewide_scan	not_conditioned	osteoporosis	Osteoporosis (OP)	pLoF	0.001	low_outlier	ctrl	296143	LRIT2	ENSG00000204033	FALSE	FALSE	265	-0.0487646	0.0305553	-0.0990236	0.0014944	-0.0488 [-0.0990, 1.49e-03]	0.945	1
81339	2.2	exomewide_scan	not_conditioned	osteoporosis	Osteoporosis (OP)	pLoF	0.001	low_outlier	ctrl	296143	LRIT3	ENSG00000183423	FALSE	FALSE	72	-0.0428295	0.0607266	-0.142716	0.0570569	-0.0428 [-0.143, 0.0571]	0.76	1
81349	2.2	exomewide_scan	not_conditioned	osteoporosis	Osteoporosis (OP)	pLoF	0.001	low_outlier	ctrl	296143	LRP12	ENSG00000147650	FALSE	FALSE	47	-0.00655284	0.0724161	-0.125667	0.112561	-6.55e-03 [-0.126, 0.113]	0.536	1
81356	2.2	exomewide_scan	not_conditioned	osteoporosis	Osteoporosis (OP)	pLoF	0.001	low_outlier	ctrl	296143	LRP3	ENSG00000130881	FALSE	FALSE	93	-0.0227642	0.0501603	-0.105271	0.0597422	-0.0228 [-0.105, 0.0597]	0.675	1
81360	2.2	exomewide_scan	not_conditioned	osteoporosis	Osteoporosis (OP)	pLoF	0.001	low_outlier	ctrl	296143	LRP5	ENSG00000162337	FALSE	FALSE	123	-0.0227706	0.0489	-0.103204	0.0576627	-0.0228 [-0.103, 0.0577]	0.679	1
81373	2.2	exomewide_scan	not_conditioned	osteoporosis	Osteoporosis (OP)	pLoF	0.001	low_outlier	ctrl	296143	LRRC10	ENSG00000198812	FALSE	FALSE	38	-0.0600575	0.0828724	-0.19637	0.0762555	-0.0601 [-0.196, 0.0763]	0.766	1
81380	2.2	exomewide_scan	not_conditioned	osteoporosis	Osteoporosis (OP)	pLoF	0.001	low_outlier	ctrl	296143	LRRC15	ENSG00000172061	FALSE	FALSE	28	-0.0287442	0.0942015	-0.183692	0.126203	-0.0287 [-0.184, 0.126]	0.62	1
81384	2.2	exomewide_scan	not_conditioned	osteoporosis	Osteoporosis (OP)	pLoF	0.001	low_outlier	ctrl	296143	LRRC18	ENSG00000165383	FALSE	FALSE	36	-0.0489206	0.0828685	-0.185227	0.087386	-0.0489 [-0.185, 0.0874]	0.723	1
81386	2.2	exomewide_scan	not_conditioned	osteoporosis	Osteoporosis (OP)	pLoF	0.001	low_outlier	ctrl	296143	LRRC19	ENSG00000184434	FALSE	FALSE	74	-0.0494871	0.0568346	-0.142972	0.0439975	-0.0495 [-0.143, 0.0440]	0.808	1
81388	2.2	exomewide_scan	not_conditioned	osteoporosis	Osteoporosis (OP)	pLoF	0.001	low_outlier	ctrl	296143	LRRC2	ENSG00000163827	FALSE	FALSE	73	-0.0214556	0.0583451	-0.117425	0.0745135	-0.0215 [-0.117, 0.0745]	0.643	1
81392	2.2	exomewide_scan	not_conditioned	osteoporosis	Osteoporosis (OP)	pLoF	0.001	low_outlier	ctrl	296143	LRRC23	ENSG00000010626	FALSE	FALSE	86	-0.150619	0.055092	-0.241237	-0.0600007	-0.151 [-0.241, -0.0600]	0.997	1
81394	2.2	exomewide_scan	not_conditioned	osteoporosis	Osteoporosis (OP)	pLoF	0.001	low_outlier	ctrl	296143	LRRC24	ENSG00000254402	FALSE	FALSE	35	-0.00421534	0.0839157	-0.142244	0.133814	-4.22e-03 [-0.142, 0.134]	0.52	1
81398	2.2	exomewide_scan	not_conditioned	osteoporosis	Osteoporosis (OP)	pLoF	0.001	low_outlier	ctrl	296143	LRRC26	ENSG00000184709	FALSE	FALSE	288	-0.0119677	0.0288196	-0.0593717	0.0354363	-0.0120 [-0.0594, 0.0354]	0.661	1
81400	2.2	exomewide_scan	not_conditioned	osteoporosis	Osteoporosis (OP)	pLoF	0.001	low_outlier	ctrl	296143	LRRC27	ENSG00000148814	FALSE	FALSE	471	-0.00213168	0.0229271	-0.0398434	0.03558	-2.13e-03 [-0.0398, 0.0356]	0.537	1
81402	2.2	exomewide_scan	not_conditioned	osteoporosis	Osteoporosis (OP)	pLoF	0.001	low_outlier	ctrl	296143	LRRC28	ENSG00000168904	FALSE	FALSE	140	-0.034307	0.0419762	-0.103352	0.0347377	-0.0343 [-0.103, 0.0347]	0.793	1
81406	2.2	exomewide_scan	not_conditioned	osteoporosis	Osteoporosis (OP)	pLoF	0.001	low_outlier	ctrl	296143	LRRC30	ENSG00000206422	FALSE	FALSE	231	-0.0515652	0.0321382	-0.104428	0.00129743	-0.0516 [-0.104, 1.30e-03]	0.946	1
81408	2.2	exomewide_scan	not_conditioned	osteoporosis	Osteoporosis (OP)	pLoF	0.001	low_outlier	ctrl	296143	LRRC31	ENSG00000114248	FALSE	FALSE	93	-0.00733673	0.0516939	-0.0923656	0.0776922	-7.34e-03 [-0.0924, 0.0777]	0.556	1
81410	2.2	exomewide_scan	not_conditioned	osteoporosis	Osteoporosis (OP)	pLoF	0.001	low_outlier	ctrl	296143	LRRC32	ENSG00000137507	FALSE	FALSE	6	-0.10542	0.22136	-0.469525	0.258685	-0.105 [-0.470, 0.259]	0.683	1
81411	2.2	exomewide_scan	not_conditioned	osteoporosis	Osteoporosis (OP)	pLoF	0.001	low_outlier	ctrl	296143	LRRC34	ENSG00000171757	FALSE	FALSE	607	-0.0192831	0.0202519	-0.0525945	0.0140283	-0.0193 [-0.0526, 0.0140]	0.829	1
81413	2.2	exomewide_scan	not_conditioned	osteoporosis	Osteoporosis (OP)	pLoF	0.001	low_outlier	ctrl	296143	LRRC36	ENSG00000159708	FALSE	FALSE	250	-0.0298675	0.0315352	-0.0817383	0.0220033	-0.0299 [-0.0817, 0.0220]	0.828	1
81419	2.2	exomewide_scan	not_conditioned	osteoporosis	Osteoporosis (OP)	pLoF	0.001	low_outlier	ctrl	296143	LRRC37A3	ENSG00000176809	FALSE	FALSE	105	-0.0574708	0.0496745	-0.139178	0.0242365	-0.0575 [-0.139, 0.0242]	0.876	1
81430	2.2	exomewide_scan	not_conditioned	osteoporosis	Osteoporosis (OP)	pLoF	0.001	low_outlier	ctrl	296143	LRRC4	ENSG00000128594	FALSE	FALSE	13	-0.125014	0.151238	-0.373778	0.12375	-0.125 [-0.374, 0.124]	0.796	1
81432	2.2	exomewide_scan	not_conditioned	osteoporosis	Osteoporosis (OP)	pLoF	0.001	low_outlier	ctrl	296143	LRRC40	ENSG00000066557	FALSE	FALSE	202	-0.00525324	0.037509	-0.0669501	0.0564436	-5.25e-03 [-0.0670, 0.0564]	0.556	1
81442	2.2	exomewide_scan	not_conditioned	osteoporosis	Osteoporosis (OP)	pLoF	0.001	low_outlier	ctrl	296143	LRRC46	ENSG00000141294	FALSE	FALSE	43	-0.064722	0.0776148	-0.192387	0.062943	-0.0647 [-0.192, 0.0629]	0.798	1
81446	2.2	exomewide_scan	not_conditioned	osteoporosis	Osteoporosis (OP)	pLoF	0.001	low_outlier	ctrl	296143	LRRC49	ENSG00000137821	FALSE	FALSE	179	-0.00848493	0.0371255	-0.0695509	0.0525811	-8.48e-03 [-0.0696, 0.0526]	0.59	1
81448	2.2	exomewide_scan	not_conditioned	osteoporosis	Osteoporosis (OP)	pLoF	0.001	low_outlier	ctrl	296143	LRRC4B	ENSG00000131409	FALSE	FALSE	1	-0.334857	0.483652	-1.13039	0.46068	-0.335 [-1.13, 0.461]	0.756	1
81449	2.2	exomewide_scan	not_conditioned	osteoporosis	Osteoporosis (OP)	pLoF	0.001	low_outlier	ctrl	296143	LRRC4C	ENSG00000148948	FALSE	FALSE	9	-0.0126436	0.18074	-0.309934	0.284647	-0.0126 [-0.310, 0.285]	0.528	1
81451	2.2	exomewide_scan	not_conditioned	osteoporosis	Osteoporosis (OP)	pLoF	0.001	low_outlier	ctrl	296143	LRRC51	ENSG00000184154	FALSE	FALSE	62	-0.0986643	0.0688682	-0.211942	0.0146138	-0.0987 [-0.212, 0.0146]	0.924	1
81458	2.2	exomewide_scan	not_conditioned	osteoporosis	Osteoporosis (OP)	pLoF	0.001	low_outlier	ctrl	296143	LRRC57	ENSG00000180979	FALSE	FALSE	24	-0.0277991	0.101362	-0.194525	0.138927	-0.0278 [-0.195, 0.139]	0.608	1
81470	2.2	exomewide_scan	not_conditioned	osteoporosis	Osteoporosis (OP)	pLoF	0.001	low_outlier	ctrl	296143	LRRC7	ENSG00000033122	FALSE	FALSE	266	-0.0129706	0.0325678	-0.0665399	0.0405987	-0.0130 [-0.0665, 0.0406]	0.655	1
81472	2.2	exomewide_scan	not_conditioned	osteoporosis	Osteoporosis (OP)	pLoF	0.001	low_outlier	ctrl	296143	LRRC70	ENSG00000186105	FALSE	FALSE	220	-0.000788552	0.034298	-0.0572037	0.0556266	-7.89e-04 [-0.0572, 0.0556]	0.509	1
81476	2.2	exomewide_scan	not_conditioned	osteoporosis	Osteoporosis (OP)	pLoF	0.001	low_outlier	ctrl	296143	LRRC72	ENSG00000205858	FALSE	FALSE	180	-0.013846	0.0406558	-0.0807188	0.0530268	-0.0138 [-0.0807, 0.0530]	0.633	1
81478	2.2	exomewide_scan	not_conditioned	osteoporosis	Osteoporosis (OP)	pLoF	0.001	low_outlier	ctrl	296143	LRRC73	ENSG00000204052	FALSE	FALSE	24	-0.0483875	0.11598	-0.239158	0.142383	-0.0484 [-0.239, 0.142]	0.662	1
81486	2.2	exomewide_scan	not_conditioned	osteoporosis	Osteoporosis (OP)	pLoF	0.001	low_outlier	ctrl	296143	LRRC8A	ENSG00000136802	FALSE	FALSE	32	-0.0533126	0.0864216	-0.195463	0.0888383	-0.0533 [-0.195, 0.0888]	0.731	1
81492	2.2	exomewide_scan	not_conditioned	osteoporosis	Osteoporosis (OP)	pLoF	0.001	low_outlier	ctrl	296143	LRRC8D	ENSG00000171492	FALSE	FALSE	28	-0.0295493	0.100717	-0.195214	0.136115	-0.0295 [-0.195, 0.136]	0.615	1
81497	2.2	exomewide_scan	not_conditioned	osteoporosis	Osteoporosis (OP)	pLoF	0.001	low_outlier	ctrl	296143	LRRD1	ENSG00000240720	FALSE	FALSE	1227	-0.00174104	0.0155865	-0.0273786	0.0238965	-1.74e-03 [-0.0274, 0.0239]	0.544	1
81501	2.2	exomewide_scan	not_conditioned	osteoporosis	Osteoporosis (OP)	pLoF	0.001	low_outlier	ctrl	296143	LRRFIP2	ENSG00000093167	FALSE	FALSE	291	-0.0311794	0.0292333	-0.0792639	0.0169051	-0.0312 [-0.0793, 0.0169]	0.857	1
81503	2.2	exomewide_scan	not_conditioned	osteoporosis	Osteoporosis (OP)	pLoF	0.001	low_outlier	ctrl	296143	LRRIQ1	ENSG00000133640	FALSE	FALSE	714	-0.0181408	0.0191403	-0.0496238	0.0133422	-0.0181 [-0.0496, 0.0133]	0.828	1
81513	2.2	exomewide_scan	not_conditioned	osteoporosis	Osteoporosis (OP)	pLoF	0.001	low_outlier	ctrl	296143	LRRN1	ENSG00000175928	FALSE	FALSE	22	-0.0316294	0.106271	-0.20643	0.143171	-0.0316 [-0.206, 0.143]	0.617	1
81516	2.2	exomewide_scan	not_conditioned	osteoporosis	Osteoporosis (OP)	pLoF	0.001	low_outlier	ctrl	296143	LRRN3	ENSG00000173114	FALSE	FALSE	36	-0.0232194	0.0908867	-0.172715	0.126276	-0.0232 [-0.173, 0.126]	0.601	1
81518	2.2	exomewide_scan	not_conditioned	osteoporosis	Osteoporosis (OP)	pLoF	0.001	low_outlier	ctrl	296143	LRRN4	ENSG00000125872	FALSE	FALSE	93	-0.0214534	0.0509078	-0.105189	0.0622825	-0.0215 [-0.105, 0.0623]	0.663	1
81529	2.2	exomewide_scan	not_conditioned	osteoporosis	Osteoporosis (OP)	pLoF	0.001	low_outlier	ctrl	296143	LRTM1	ENSG00000144771	FALSE	FALSE	184	-0.0207889	0.0367573	-0.0812493	0.0396715	-0.0208 [-0.0812, 0.0397]	0.714	1
81536	2.2	exomewide_scan	not_conditioned	osteoporosis	Osteoporosis (OP)	pLoF	0.001	low_outlier	ctrl	296143	LSG1	ENSG00000041802	FALSE	FALSE	250	-0.00196064	0.0315374	-0.053835	0.0499138	-1.96e-03 [-0.0538, 0.0499]	0.525	1
81542	2.2	exomewide_scan	not_conditioned	osteoporosis	Osteoporosis (OP)	pLoF	0.001	low_outlier	ctrl	296143	LSM11	ENSG00000155858	FALSE	FALSE	45	-0.0680342	0.0758135	-0.192736	0.0566679	-0.0680 [-0.193, 0.0567]	0.815	1
81550	2.2	exomewide_scan	not_conditioned	osteoporosis	Osteoporosis (OP)	pLoF	0.001	low_outlier	ctrl	296143	LSM4	ENSG00000130520	FALSE	FALSE	27	-0.0898254	0.0930829	-0.242933	0.0632823	-0.0898 [-0.243, 0.0633]	0.833	1
81552	2.2	exomewide_scan	not_conditioned	osteoporosis	Osteoporosis (OP)	pLoF	0.001	low_outlier	ctrl	296143	LSM5	ENSG00000106355	FALSE	FALSE	25	-0.0541355	0.109062	-0.233527	0.125256	-0.0541 [-0.234, 0.125]	0.69	1
81554	2.2	exomewide_scan	not_conditioned	osteoporosis	Osteoporosis (OP)	pLoF	0.001	low_outlier	ctrl	295443	LSM6	ENSG00000164167	FALSE	FALSE	1	-0.293244	0.515219	-1.1407	0.554216	-0.293 [-1.14, 0.554]	0.715	1
81563	2.2	exomewide_scan	not_conditioned	osteoporosis	Osteoporosis (OP)	pLoF	0.001	low_outlier	ctrl	296143	LSP1	ENSG00000130592	FALSE	FALSE	126	-0.102734	0.0483144	-0.182204	-0.0232639	-0.103 [-0.182, -0.0233]	0.983	1
81567	2.2	exomewide_scan	not_conditioned	osteoporosis	Osteoporosis (OP)	pLoF	0.001	low_outlier	ctrl	296143	LSS	ENSG00000160285	FALSE	FALSE	351	-0.045536	0.026262	-0.0887331	-0.00233885	-0.0455 [-0.0887, -2.34e-03]	0.959	1
81572	2.2	exomewide_scan	not_conditioned	osteoporosis	Osteoporosis (OP)	pLoF	0.001	low_outlier	ctrl	296143	LTA4H	ENSG00000111144	FALSE	FALSE	138	-0.0109892	0.0434947	-0.0825316	0.0605532	-0.0110 [-0.0825, 0.0606]	0.6	1
81576	2.2	exomewide_scan	not_conditioned	osteoporosis	Osteoporosis (OP)	pLoF	0.001	low_outlier	ctrl	296128	LTB4R	ENSG00000213903	FALSE	FALSE	2	-0.112286	0.348658	-0.685777	0.461205	-0.112 [-0.686, 0.461]	0.626	1
81585	2.2	exomewide_scan	not_conditioned	osteoporosis	Osteoporosis (OP)	pLoF	0.001	low_outlier	ctrl	296143	LTBP4	ENSG00000090006	FALSE	FALSE	151	-0.00703876	0.0393689	-0.0717948	0.0577173	-7.04e-03 [-0.0718, 0.0577]	0.571	1
81595	2.2	exomewide_scan	not_conditioned	osteoporosis	Osteoporosis (OP)	pLoF	0.001	low_outlier	ctrl	296143	LTN1	ENSG00000198862	FALSE	FALSE	105	-0.0757654	0.0479956	-0.154711	0.00318034	-0.0758 [-0.155, 3.18e-03]	0.943	1
81597	2.2	exomewide_scan	not_conditioned	osteoporosis	Osteoporosis (OP)	pLoF	0.001	low_outlier	ctrl	296143	LTO1	ENSG00000149716	FALSE	FALSE	34	-0.145938	0.0929939	-0.298899	0.00702335	-0.146 [-0.299, 7.02e-03]	0.942	1
81599	2.2	exomewide_scan	not_conditioned	osteoporosis	Osteoporosis (OP)	pLoF	0.001	low_outlier	ctrl	296143	LTV1	ENSG00000135521	FALSE	FALSE	1005	-0.0166104	0.0179527	-0.04614	0.0129192	-0.0166 [-0.0461, 0.0129]	0.823	1
81601	2.2	exomewide_scan	not_conditioned	osteoporosis	Osteoporosis (OP)	pLoF	0.001	low_outlier	ctrl	296143	LUC7L	ENSG00000007392	FALSE	FALSE	44	-0.0248569	0.0751424	-0.148455	0.0987413	-0.0249 [-0.148, 0.0987]	0.63	1
81603	2.2	exomewide_scan	not_conditioned	osteoporosis	Osteoporosis (OP)	pLoF	0.001	low_outlier	ctrl	296143	LUC7L2	ENSG00000146963	FALSE	FALSE	20	-0.150394	0.121934	-0.350958	0.0501696	-0.150 [-0.351, 0.0502]	0.891	1
81605	2.2	exomewide_scan	not_conditioned	osteoporosis	Osteoporosis (OP)	pLoF	0.001	low_outlier	ctrl	296143	LUC7L3	ENSG00000108848	FALSE	FALSE	11	-0.223392	0.153447	-0.47579	0.0290059	-0.223 [-0.476, 0.0290]	0.927	1
81607	2.2	exomewide_scan	not_conditioned	osteoporosis	Osteoporosis (OP)	pLoF	0.001	low_outlier	ctrl	296143	LUM	ENSG00000139329	FALSE	FALSE	11	-0.413461	0.154024	-0.666808	-0.160114	-0.413 [-0.667, -0.160]	0.996	1
81612	2.2	exomewide_scan	not_conditioned	osteoporosis	Osteoporosis (OP)	pLoF	0.001	low_outlier	ctrl	296143	LUZP1	ENSG00000169641	FALSE	FALSE	117	-0.0487891	0.049278	-0.129844	0.032266	-0.0488 [-0.130, 0.0323]	0.839	1
81616	2.2	exomewide_scan	not_conditioned	osteoporosis	Osteoporosis (OP)	pLoF	0.001	low_outlier	ctrl	296143	LVRN	ENSG00000172901	FALSE	FALSE	654	-0.0128324	0.0199072	-0.0455768	0.019912	-0.0128 [-0.0456, 0.0199]	0.74	1
81618	2.2	exomewide_scan	not_conditioned	osteoporosis	Osteoporosis (OP)	pLoF	0.001	low_outlier	ctrl	296143	LXN	ENSG00000079257	FALSE	FALSE	305	-0.0158331	0.0285553	-0.0628024	0.0311362	-0.0158 [-0.0628, 0.0311]	0.71	1
81622	2.2	exomewide_scan	not_conditioned	osteoporosis	Osteoporosis (OP)	pLoF	0.001	low_outlier	ctrl	296143	LY6E	ENSG00000160932	FALSE	FALSE	22	-0.0697169	0.105841	-0.24381	0.104376	-0.0697 [-0.244, 0.104]	0.745	1
81624	2.2	exomewide_scan	not_conditioned	osteoporosis	Osteoporosis (OP)	pLoF	0.001	low_outlier	ctrl	296143	LY6G5B	ENSG00000240053	FALSE	FALSE	51	-0.0656428	0.0780487	-0.194021	0.0627359	-0.0656 [-0.194, 0.0627]	0.8	1
81626	2.2	exomewide_scan	not_conditioned	osteoporosis	Osteoporosis (OP)	pLoF	0.001	low_outlier	ctrl	296143	LY6G5C	ENSG00000204428	FALSE	FALSE	6	-0.0511877	0.231952	-0.432715	0.330339	-0.0512 [-0.433, 0.330]	0.587	1
81627	2.2	exomewide_scan	not_conditioned	osteoporosis	Osteoporosis (OP)	pLoF	0.001	low_outlier	ctrl	296143	LY6G6C	ENSG00000204421	FALSE	FALSE	129	-0.0809915	0.0500342	-0.16329	0.00130744	-0.0810 [-0.163, 1.31e-03]	0.947	1
81633	2.2	exomewide_scan	not_conditioned	osteoporosis	Osteoporosis (OP)	pLoF	0.001	low_outlier	ctrl	296143	LY6H	ENSG00000176956	FALSE	FALSE	154	-0.0178278	0.0400132	-0.0836437	0.0479881	-0.0178 [-0.0836, 0.0480]	0.672	1
81635	2.2	exomewide_scan	not_conditioned	osteoporosis	Osteoporosis (OP)	pLoF	0.001	low_outlier	ctrl	296143	LY6K	ENSG00000160886	FALSE	FALSE	18	-0.020527	0.117011	-0.212993	0.171939	-0.0205 [-0.213, 0.172]	0.57	1
81637	2.2	exomewide_scan	not_conditioned	osteoporosis	Osteoporosis (OP)	pLoF	0.001	low_outlier	ctrl	296143	LY6L	ENSG00000261667	FALSE	FALSE	42	-0.0926573	0.0766048	-0.218661	0.0333464	-0.0927 [-0.219, 0.0333]	0.887	1
81639	2.2	exomewide_scan	not_conditioned	osteoporosis	Osteoporosis (OP)	pLoF	0.001	low_outlier	ctrl	296143	LY6S	ENSG00000291309	FALSE	FALSE	8	-0.105893	0.175513	-0.394586	0.1828	-0.106 [-0.395, 0.183]	0.727	1
81640	2.2	exomewide_scan	not_conditioned	osteoporosis	Osteoporosis (OP)	pLoF	0.001	low_outlier	ctrl	296143	LY75	ENSG00000054219	FALSE	FALSE	773	-0.0317512	0.0188597	-0.0627726	-0.000729754	-0.0318 [-0.0628, -7.30e-04]	0.954	1
81646	2.2	exomewide_scan	not_conditioned	osteoporosis	Osteoporosis (OP)	pLoF	0.001	low_outlier	ctrl	296143	LY96	ENSG00000154589	FALSE	FALSE	29	-0.0470852	0.0921873	-0.19872	0.104549	-0.0471 [-0.199, 0.105]	0.695	1
81648	2.2	exomewide_scan	not_conditioned	osteoporosis	Osteoporosis (OP)	pLoF	0.001	low_outlier	ctrl	296143	LYAR	ENSG00000145220	FALSE	FALSE	133	-0.0313233	0.044685	-0.104824	0.042177	-0.0313 [-0.105, 0.0422]	0.758	1
81650	2.2	exomewide_scan	not_conditioned	osteoporosis	Osteoporosis (OP)	pLoF	0.001	low_outlier	ctrl	296143	LYG1	ENSG00000144214	FALSE	FALSE	330	-0.00517978	0.0288432	-0.0526226	0.0422631	-5.18e-03 [-0.0526, 0.0423]	0.571	1
81652	2.2	exomewide_scan	not_conditioned	osteoporosis	Osteoporosis (OP)	pLoF	0.001	low_outlier	ctrl	296143	LYG2	ENSG00000185674	FALSE	FALSE	301	-0.0395901	0.0301992	-0.0892634	0.0100832	-0.0396 [-0.0893, 0.0101]	0.905	1
81656	2.2	exomewide_scan	not_conditioned	osteoporosis	Osteoporosis (OP)	pLoF	0.001	low_outlier	ctrl	296143	LYN	ENSG00000254087	FALSE	FALSE	10	-0.145756	0.156984	-0.403972	0.11246	-0.146 [-0.404, 0.112]	0.823	1
81658	2.2	exomewide_scan	not_conditioned	osteoporosis	Osteoporosis (OP)	pLoF	0.001	low_outlier	ctrl	296143	LYNX1	ENSG00000180155	FALSE	FALSE	8	-0.051783	0.175513	-0.340476	0.23691	-0.0518 [-0.340, 0.237]	0.616	1
81662	2.2	exomewide_scan	not_conditioned	osteoporosis	Osteoporosis (OP)	pLoF	0.001	low_outlier	ctrl	296143	LYPD2	ENSG00000197353	FALSE	FALSE	14	-0.210563	0.132677	-0.428797	0.00767124	-0.211 [-0.429, 7.67e-03]	0.944	1
81665	2.2	exomewide_scan	not_conditioned	osteoporosis	Osteoporosis (OP)	pLoF	0.001	low_outlier	ctrl	296143	LYPD4	ENSG00000273111	FALSE	FALSE	40	-0.0212016	0.0764771	-0.146995	0.104592	-0.0212 [-0.147, 0.105]	0.609	1
81667	2.2	exomewide_scan	not_conditioned	osteoporosis	Osteoporosis (OP)	pLoF	0.001	low_outlier	ctrl	296143	LYPD5	ENSG00000159871	FALSE	FALSE	25	-0.105361	0.096734	-0.264474	0.0537523	-0.105 [-0.264, 0.0538]	0.862	1
81671	2.2	exomewide_scan	not_conditioned	osteoporosis	Osteoporosis (OP)	pLoF	0.001	low_outlier	ctrl	296143	LYPD6B	ENSG00000150556	FALSE	FALSE	86	-0.0450363	0.0564769	-0.137933	0.0478599	-0.0450 [-0.138, 0.0479]	0.787	1
81674	2.2	exomewide_scan	not_conditioned	osteoporosis	Osteoporosis (OP)	pLoF	0.001	low_outlier	ctrl	296143	LYPLA1	ENSG00000120992	FALSE	FALSE	66	-0.0936828	0.0611119	-0.194203	0.00683733	-0.0937 [-0.194, 6.84e-03]	0.937	1
81676	2.2	exomewide_scan	not_conditioned	osteoporosis	Osteoporosis (OP)	pLoF	0.001	low_outlier	ctrl	296143	LYPLA2	ENSG00000011009	FALSE	FALSE	31	-0.0760067	0.09572	-0.233452	0.0814387	-0.0760 [-0.233, 0.0814]	0.786	1
81678	2.2	exomewide_scan	not_conditioned	osteoporosis	Osteoporosis (OP)	pLoF	0.001	low_outlier	ctrl	296143	LYPLAL1	ENSG00000143353	FALSE	FALSE	126	-0.0127577	0.0474862	-0.0908655	0.0653501	-0.0128 [-0.0909, 0.0654]	0.606	1
81685	2.2	exomewide_scan	not_conditioned	osteoporosis	Osteoporosis (OP)	pLoF	0.001	low_outlier	ctrl	296141	LYRM7	ENSG00000186687	FALSE	FALSE	26	-0.113775	0.0997359	-0.277826	0.050276	-0.114 [-0.278, 0.0503]	0.873	1
81691	2.2	exomewide_scan	not_conditioned	osteoporosis	Osteoporosis (OP)	pLoF	0.001	low_outlier	ctrl	296143	LYSMD2	ENSG00000140280	FALSE	FALSE	33	-0.0659559	0.0864435	-0.208143	0.076231	-0.0660 [-0.208, 0.0762]	0.777	1
81697	2.2	exomewide_scan	not_conditioned	osteoporosis	Osteoporosis (OP)	pLoF	0.001	low_outlier	ctrl	296143	LYST	ENSG00000143669	FALSE	FALSE	222	-0.00202891	0.0357807	-0.0608829	0.0568251	-2.03e-03 [-0.0609, 0.0568]	0.523	1
81703	2.2	exomewide_scan	not_conditioned	osteoporosis	Osteoporosis (OP)	pLoF	0.001	low_outlier	ctrl	296143	LYZL1	ENSG00000120563	FALSE	FALSE	159	-0.0292066	0.0334505	-0.0842278	0.0258146	-0.0292 [-0.0842, 0.0258]	0.809	1
81705	2.2	exomewide_scan	not_conditioned	osteoporosis	Osteoporosis (OP)	pLoF	0.001	low_outlier	ctrl	296143	LYZL2	ENSG00000151033	FALSE	FALSE	55	-0.107805	0.067046	-0.218086	0.00247586	-0.108 [-0.218, 2.48e-03]	0.946	1
81707	2.2	exomewide_scan	not_conditioned	osteoporosis	Osteoporosis (OP)	pLoF	0.001	low_outlier	ctrl	296143	LYZL4	ENSG00000157093	FALSE	FALSE	10	-0.109184	0.157622	-0.368449	0.150081	-0.109 [-0.368, 0.150]	0.756	1
81709	2.2	exomewide_scan	not_conditioned	osteoporosis	Osteoporosis (OP)	pLoF	0.001	low_outlier	ctrl	296143	LYZL6	ENSG00000275722	FALSE	FALSE	90	-0.00782362	0.0536529	-0.0960748	0.0804275	-7.82e-03 [-0.0961, 0.0804]	0.558	1
81711	2.2	exomewide_scan	not_conditioned	osteoporosis	Osteoporosis (OP)	pLoF	0.001	low_outlier	ctrl	296143	LZIC	ENSG00000162441	FALSE	FALSE	40	-0.147075	0.0842674	-0.285683	-0.00846746	-0.147 [-0.286, -8.47e-03]	0.96	1
81717	2.2	exomewide_scan	not_conditioned	osteoporosis	Osteoporosis (OP)	pLoF	0.001	low_outlier	ctrl	296143	LZTS1	ENSG00000061337	FALSE	FALSE	35	-0.15108	0.083915	-0.289108	-0.0130521	-0.151 [-0.289, -0.0131]	0.964	1
81719	2.2	exomewide_scan	not_conditioned	osteoporosis	Osteoporosis (OP)	pLoF	0.001	low_outlier	ctrl	296143	LZTS2	ENSG00000107816	FALSE	FALSE	46	-0.158737	0.0733109	-0.279323	-0.0381513	-0.159 [-0.279, -0.0382]	0.985	1
81721	2.2	exomewide_scan	not_conditioned	osteoporosis	Osteoporosis (OP)	pLoF	0.001	low_outlier	ctrl	296143	LZTS3	ENSG00000088899	FALSE	FALSE	30	-0.0305139	0.0896232	-0.177931	0.116903	-0.0305 [-0.178, 0.117]	0.633	1
81725	2.2	exomewide_scan	not_conditioned	osteoporosis	Osteoporosis (OP)	pLoF	0.001	low_outlier	ctrl	296143	M6PR	ENSG00000003056	FALSE	FALSE	47	-0.0139094	0.0745177	-0.13648	0.108661	-0.0139 [-0.136, 0.109]	0.574	1
81727	2.2	exomewide_scan	not_conditioned	osteoporosis	Osteoporosis (OP)	pLoF	0.001	low_outlier	ctrl	296143	MAB21L1	ENSG00000180660	FALSE	FALSE	13	-0.111648	0.137015	-0.337018	0.113722	-0.112 [-0.337, 0.114]	0.792	1
81729	2.2	exomewide_scan	not_conditioned	osteoporosis	Osteoporosis (OP)	pLoF	0.001	low_outlier	ctrl	296143	MAB21L2	ENSG00000181541	FALSE	FALSE	18	-0.0349485	0.121441	-0.234701	0.164804	-0.0349 [-0.235, 0.165]	0.613	1
81730	2.2	exomewide_scan	not_conditioned	osteoporosis	Osteoporosis (OP)	pLoF	0.001	low_outlier	ctrl	296143	MAB21L3	ENSG00000173212	FALSE	FALSE	186	-0.030527	0.0390882	-0.0948214	0.0337674	-0.0305 [-0.0948, 0.0338]	0.783	1
81732	2.2	exomewide_scan	not_conditioned	osteoporosis	Osteoporosis (OP)	pLoF	0.001	low_outlier	ctrl	296143	MAB21L4	ENSG00000172478	FALSE	FALSE	66	-0.0546822	0.0644664	-0.16072	0.0513556	-0.0547 [-0.161, 0.0514]	0.802	1
81734	2.2	exomewide_scan	not_conditioned	osteoporosis	Osteoporosis (OP)	pLoF	0.001	low_outlier	ctrl	296143	MACC1	ENSG00000183742	FALSE	FALSE	246	-0.00396044	0.0347806	-0.0611694	0.0532486	-3.96e-03 [-0.0612, 0.0532]	0.545	1
81736	2.2	exomewide_scan	not_conditioned	osteoporosis	Osteoporosis (OP)	pLoF	0.001	low_outlier	ctrl	296143	MACF1	ENSG00000127603	FALSE	FALSE	329	-0.0500045	0.0293972	-0.0983586	-0.00165041	-0.0500 [-0.0984, -1.65e-03]	0.956	1
81739	2.2	exomewide_scan	not_conditioned	osteoporosis	Osteoporosis (OP)	pLoF	0.001	low_outlier	ctrl	296143	MACO1	ENSG00000204178	FALSE	FALSE	8	-0.227656	0.188418	-0.537576	0.082264	-0.228 [-0.538, 0.0823]	0.887	1
81740	2.2	exomewide_scan	not_conditioned	osteoporosis	Osteoporosis (OP)	pLoF	0.001	low_outlier	ctrl	296143	MACROD1	ENSG00000133315	FALSE	FALSE	87	-0.0251949	0.0581398	-0.120826	0.0704366	-0.0252 [-0.121, 0.0704]	0.668	1
81743	2.2	exomewide_scan	not_conditioned	osteoporosis	Osteoporosis (OP)	pLoF	0.001	low_outlier	ctrl	296143	MACROH2A1	ENSG00000113648	FALSE	FALSE	3	-0.0482227	0.293604	-0.531158	0.434713	-0.0482 [-0.531, 0.435]	0.565	1
81746	2.2	exomewide_scan	not_conditioned	osteoporosis	Osteoporosis (OP)	pLoF	0.001	low_outlier	ctrl	296143	MAD1L1	ENSG00000002822	FALSE	FALSE	200	-0.0766275	0.0385706	-0.14007	-0.0131845	-0.0766 [-0.140, -0.0132]	0.977	1
81748	2.2	exomewide_scan	not_conditioned	osteoporosis	Osteoporosis (OP)	pLoF	0.001	low_outlier	ctrl	296143	MAD2L1	ENSG00000164109	FALSE	FALSE	33	-0.0177841	0.0896927	-0.165315	0.129747	-0.0178 [-0.165, 0.130]	0.579	1
81752	2.2	exomewide_scan	not_conditioned	osteoporosis	Osteoporosis (OP)	pLoF	0.001	low_outlier	ctrl	296143	MAD2L2	ENSG00000116670	FALSE	FALSE	64	-0.0101161	0.0666221	-0.1197	0.0994675	-0.0101 [-0.120, 0.0995]	0.56	1
81756	2.2	exomewide_scan	not_conditioned	osteoporosis	Osteoporosis (OP)	pLoF	0.001	low_outlier	ctrl	296143	MADD	ENSG00000110514	FALSE	FALSE	250	-0.0117283	0.034307	-0.0681583	0.0447017	-0.0117 [-0.0682, 0.0447]	0.634	1
81758	2.2	exomewide_scan	not_conditioned	osteoporosis	Osteoporosis (OP)	pLoF	0.001	low_outlier	ctrl	296143	MAEA	ENSG00000090316	FALSE	FALSE	19	-0.10588	0.118203	-0.300307	0.0885466	-0.106 [-0.300, 0.0885]	0.815	1
81760	2.2	exomewide_scan	not_conditioned	osteoporosis	Osteoporosis (OP)	pLoF	0.001	low_outlier	ctrl	296143	MAEL	ENSG00000143194	FALSE	FALSE	70	-0.0223414	0.0637041	-0.127125	0.0824425	-0.0223 [-0.127, 0.0824]	0.637	1
81762	2.2	exomewide_scan	not_conditioned	osteoporosis	Osteoporosis (OP)	pLoF	0.001	low_outlier	ctrl	296143	MAF	ENSG00000178573	FALSE	FALSE	6	-0.00959237	0.203474	-0.344277	0.325093	-9.59e-03 [-0.344, 0.325]	0.519	1
81763	2.2	exomewide_scan	not_conditioned	osteoporosis	Osteoporosis (OP)	pLoF	0.001	low_outlier	ctrl	296128	MAF1	ENSG00000179632	FALSE	FALSE	1	-0.945076	0.49642	-1.76161	-0.128538	-0.945 [-1.76, -0.129]	0.972	1
81765	2.2	exomewide_scan	not_conditioned	osteoporosis	Osteoporosis (OP)	pLoF	0.001	low_outlier	ctrl	296143	MAFF	ENSG00000185022	FALSE	FALSE	5	-0.325459	0.217577	-0.683341	0.0324233	-0.325 [-0.683, 0.0324]	0.933	1
81767	2.2	exomewide_scan	not_conditioned	osteoporosis	Osteoporosis (OP)	pLoF	0.001	low_outlier	ctrl	296143	MAFK	ENSG00000198517	FALSE	FALSE	4	-0.7203	0.272646	-1.16876	-0.271837	-0.720 [-1.17, -0.272]	0.996	1
81768	2.2	exomewide_scan	not_conditioned	osteoporosis	Osteoporosis (OP)	pLoF	0.001	low_outlier	ctrl	296143	MAG	ENSG00000105695	FALSE	FALSE	51	-0.0349661	0.0677303	-0.146373	0.0764403	-0.0350 [-0.146, 0.0764]	0.697	1
81773	2.2	exomewide_scan	not_conditioned	osteoporosis	Osteoporosis (OP)	pLoF	0.001	low_outlier	ctrl	296143	MAGI2	ENSG00000187391	FALSE	FALSE	50	-0.0322273	0.0771218	-0.159081	0.0946268	-0.0322 [-0.159, 0.0946]	0.662	1
81775	2.2	exomewide_scan	not_conditioned	osteoporosis	Osteoporosis (OP)	pLoF	0.001	low_outlier	ctrl	296143	MAGI3	ENSG00000081026	FALSE	FALSE	83	-0.0436645	0.0585036	-0.139894	0.0525654	-0.0437 [-0.140, 0.0526]	0.772	1
81779	2.2	exomewide_scan	not_conditioned	osteoporosis	Osteoporosis (OP)	pLoF	0.001	low_outlier	ctrl	296143	MAIP1	ENSG00000162972	FALSE	FALSE	95	-0.0860953	0.0537359	-0.174483	0.00229239	-0.0861 [-0.174, 2.29e-03]	0.945	1
81783	2.2	exomewide_scan	not_conditioned	osteoporosis	Osteoporosis (OP)	pLoF	0.001	low_outlier	ctrl	296143	MAK	ENSG00000111837	FALSE	FALSE	206	-0.00279208	0.0395992	-0.067927	0.0623428	-2.79e-03 [-0.0679, 0.0623]	0.528	1
81785	2.2	exomewide_scan	not_conditioned	osteoporosis	Osteoporosis (OP)	pLoF	0.001	low_outlier	ctrl	296143	MAK16	ENSG00000198042	FALSE	FALSE	14	-0.054298	0.132676	-0.272531	0.163935	-0.0543 [-0.273, 0.164]	0.659	1
81786	2.2	exomewide_scan	not_conditioned	osteoporosis	Osteoporosis (OP)	pLoF	0.001	low_outlier	ctrl	296143	MAL	ENSG00000172005	FALSE	FALSE	30	-0.106532	0.0956133	-0.263802	0.0507379	-0.107 [-0.264, 0.0507]	0.867	1
81793	2.2	exomewide_scan	not_conditioned	osteoporosis	Osteoporosis (OP)	pLoF	0.001	low_outlier	ctrl	296143	MALSU1	ENSG00000156928	FALSE	FALSE	185	-0.0224466	0.0401027	-0.0884097	0.0435165	-0.0224 [-0.0884, 0.0435]	0.712	1
81797	2.2	exomewide_scan	not_conditioned	osteoporosis	Osteoporosis (OP)	pLoF	0.001	low_outlier	ctrl	296143	MAMDC2	ENSG00000165072	FALSE	FALSE	148	-0.0083251	0.040193	-0.0744367	0.0577865	-8.33e-03 [-0.0744, 0.0578]	0.582	1
81799	2.2	exomewide_scan	not_conditioned	osteoporosis	Osteoporosis (OP)	pLoF	0.001	low_outlier	ctrl	296143	MAMDC4	ENSG00000177943	FALSE	FALSE	1909	-0.0112182	0.0112247	-0.0296812	0.00724479	-0.0112 [-0.0297, 7.24e-03]	0.841	1
81801	2.2	exomewide_scan	not_conditioned	osteoporosis	Osteoporosis (OP)	pLoF	0.001	low_outlier	ctrl	296143	MAML1	ENSG00000161021	FALSE	FALSE	7	-0.0296699	0.19221	-0.345827	0.286487	-0.0297 [-0.346, 0.286]	0.561	1
81803	2.2	exomewide_scan	not_conditioned	osteoporosis	Osteoporosis (OP)	pLoF	0.001	low_outlier	ctrl	296143	MAML2	ENSG00000184384	FALSE	FALSE	61	-0.0696469	0.0694306	-0.18385	0.0445563	-0.0696 [-0.184, 0.0446]	0.842	1
81805	2.2	exomewide_scan	not_conditioned	osteoporosis	Osteoporosis (OP)	pLoF	0.001	low_outlier	ctrl	296143	MAML3	ENSG00000196782	FALSE	FALSE	546	-0.0314005	0.0203818	-0.0649256	0.00212458	-0.0314 [-0.0649, 2.12e-03]	0.938	1
81807	2.2	exomewide_scan	not_conditioned	osteoporosis	Osteoporosis (OP)	pLoF	0.001	low_outlier	ctrl	296143	MAMSTR	ENSG00000176909	FALSE	FALSE	134	-0.0347579	0.0417905	-0.103497	0.0339814	-0.0348 [-0.103, 0.0340]	0.797	1
81809	2.2	exomewide_scan	not_conditioned	osteoporosis	Osteoporosis (OP)	pLoF	0.001	low_outlier	ctrl	296143	MAN1A1	ENSG00000111885	FALSE	FALSE	50	-0.00632781	0.080356	-0.138502	0.125846	-6.33e-03 [-0.139, 0.126]	0.531	1
81815	2.2	exomewide_scan	not_conditioned	osteoporosis	Osteoporosis (OP)	pLoF	0.001	low_outlier	ctrl	296143	MAN1C1	ENSG00000117643	FALSE	FALSE	52	-0.0487255	0.0739093	-0.170295	0.0728445	-0.0487 [-0.170, 0.0728]	0.745	1
81817	2.2	exomewide_scan	not_conditioned	osteoporosis	Osteoporosis (OP)	pLoF	0.001	low_outlier	ctrl	296143	MAN2A1	ENSG00000112893	FALSE	FALSE	85	-0.0361376	0.0551662	-0.126878	0.0546027	-0.0361 [-0.127, 0.0546]	0.744	1
81819	2.2	exomewide_scan	not_conditioned	osteoporosis	Osteoporosis (OP)	pLoF	0.001	low_outlier	ctrl	296143	MAN2A2	ENSG00000196547	FALSE	FALSE	135	-0.0650699	0.0427465	-0.135382	0.00524184	-0.0651 [-0.135, 5.24e-03]	0.936	1
81829	2.2	exomewide_scan	not_conditioned	osteoporosis	Osteoporosis (OP)	pLoF	0.001	low_outlier	ctrl	296143	MANBAL	ENSG00000101363	FALSE	FALSE	9	-0.0464836	0.163624	-0.315621	0.222654	-0.0465 [-0.316, 0.223]	0.612	1
81832	2.2	exomewide_scan	not_conditioned	osteoporosis	Osteoporosis (OP)	pLoF	0.001	low_outlier	ctrl	296143	MANEAL	ENSG00000185090	FALSE	FALSE	50	-0.0711478	0.0753726	-0.195125	0.0528291	-0.0711 [-0.195, 0.0528]	0.827	1
81834	2.2	exomewide_scan	not_conditioned	osteoporosis	Osteoporosis (OP)	pLoF	0.001	low_outlier	ctrl	296143	MANF	ENSG00000145050	FALSE	FALSE	11	-0.0634989	0.150287	-0.310699	0.183701	-0.0635 [-0.311, 0.184]	0.664	1
81838	2.2	exomewide_scan	not_conditioned	osteoporosis	Osteoporosis (OP)	pLoF	0.001	low_outlier	ctrl	296143	MANSC4	ENSG00000205693	FALSE	FALSE	96	-0.0674898	0.0521448	-0.15326	0.0182808	-0.0675 [-0.153, 0.0183]	0.902	1
81842	2.2	exomewide_scan	not_conditioned	osteoporosis	Osteoporosis (OP)	pLoF	0.001	low_outlier	ctrl	296143	MAP1A	ENSG00000166963	FALSE	FALSE	55	-0.0687168	0.0669613	-0.178858	0.0414247	-0.0687 [-0.179, 0.0414]	0.848	1
81846	2.2	exomewide_scan	not_conditioned	osteoporosis	Osteoporosis (OP)	pLoF	0.001	low_outlier	ctrl	296143	MAP1LC3A	ENSG00000101460	FALSE	FALSE	38	-0.0890591	0.0796332	-0.220044	0.0419259	-0.0891 [-0.220, 0.0419]	0.868	1
81848	2.2	exomewide_scan	not_conditioned	osteoporosis	Osteoporosis (OP)	pLoF	0.001	low_outlier	ctrl	296143	MAP1LC3B	ENSG00000140941	FALSE	FALSE	30	-0.100662	0.0909999	-0.250344	0.0490195	-0.101 [-0.250, 0.0490]	0.866	1
81850	2.2	exomewide_scan	not_conditioned	osteoporosis	Osteoporosis (OP)	pLoF	0.001	low_outlier	ctrl	296143	MAP1LC3C	ENSG00000197769	FALSE	FALSE	14	-0.205039	0.142432	-0.439319	0.0292408	-0.205 [-0.439, 0.0292]	0.925	1
81851	2.2	exomewide_scan	not_conditioned	osteoporosis	Osteoporosis (OP)	pLoF	0.001	low_outlier	ctrl	296143	MAP1S	ENSG00000130479	FALSE	FALSE	114	-0.0184275	0.0453066	-0.0929502	0.0560952	-0.0184 [-0.0930, 0.0561]	0.658	1
81853	2.2	exomewide_scan	not_conditioned	osteoporosis	Osteoporosis (OP)	pLoF	0.001	low_outlier	ctrl	296143	MAP2	ENSG00000078018	FALSE	FALSE	12	-0.0192197	0.151175	-0.26788	0.229441	-0.0192 [-0.268, 0.229]	0.551	1
81855	2.2	exomewide_scan	not_conditioned	osteoporosis	Osteoporosis (OP)	pLoF	0.001	low_outlier	ctrl	296143	MAP2K1	ENSG00000169032	FALSE	FALSE	13	-0.109727	0.137722	-0.33626	0.116806	-0.110 [-0.336, 0.117]	0.787	1
81862	2.2	exomewide_scan	not_conditioned	osteoporosis	Osteoporosis (OP)	pLoF	0.001	low_outlier	ctrl	296143	MAP2K5	ENSG00000137764	FALSE	FALSE	90	-0.0571164	0.0523497	-0.143224	0.0289912	-0.0571 [-0.143, 0.0290]	0.862	1
81864	2.2	exomewide_scan	not_conditioned	osteoporosis	Osteoporosis (OP)	pLoF	0.001	low_outlier	ctrl	296143	MAP2K6	ENSG00000108984	FALSE	FALSE	9	-0.0647471	0.169642	-0.343783	0.214289	-0.0647 [-0.344, 0.214]	0.649	1
81865	2.2	exomewide_scan	not_conditioned	osteoporosis	Osteoporosis (OP)	pLoF	0.001	low_outlier	ctrl	296143	MAP2K7	ENSG00000076984	FALSE	FALSE	185	-0.0132792	0.0355697	-0.0717862	0.0452278	-0.0133 [-0.0718, 0.0452]	0.646	1
81867	2.2	exomewide_scan	not_conditioned	osteoporosis	Osteoporosis (OP)	pLoF	0.001	low_outlier	ctrl	296143	MAP3K1	ENSG00000095015	FALSE	FALSE	39	-0.0459755	0.0814358	-0.179925	0.0879745	-0.0460 [-0.180, 0.0880]	0.714	1
81873	2.2	exomewide_scan	not_conditioned	osteoporosis	Osteoporosis (OP)	pLoF	0.001	low_outlier	ctrl	296143	MAP3K12	ENSG00000139625	FALSE	FALSE	26	-0.137306	0.100186	-0.302097	0.0274853	-0.137 [-0.302, 0.0275]	0.915	1
81881	2.2	exomewide_scan	not_conditioned	osteoporosis	Osteoporosis (OP)	pLoF	0.001	low_outlier	ctrl	296143	MAP3K20	ENSG00000091436	FALSE	FALSE	57	-0.00702561	0.0693687	-0.121127	0.107076	-7.03e-03 [-0.121, 0.107]	0.54	1
81886	2.2	exomewide_scan	not_conditioned	osteoporosis	Osteoporosis (OP)	pLoF	0.001	low_outlier	ctrl	296143	MAP3K4	ENSG00000085511	FALSE	FALSE	127	-0.0673493	0.0504264	-0.150293	0.0155947	-0.0673 [-0.150, 0.0156]	0.909	1
81893	2.2	exomewide_scan	not_conditioned	osteoporosis	Osteoporosis (OP)	pLoF	0.001	low_outlier	ctrl	296143	MAP3K7CL	ENSG00000156265	FALSE	FALSE	44	-0.0762741	0.0741347	-0.198215	0.0456666	-0.0763 [-0.198, 0.0457]	0.848	1
81895	2.2	exomewide_scan	not_conditioned	osteoporosis	Osteoporosis (OP)	pLoF	0.001	low_outlier	ctrl	296143	MAP3K8	ENSG00000107968	FALSE	FALSE	15	-0.251236	0.128376	-0.462396	-0.0400763	-0.251 [-0.462, -0.0401]	0.975	1
81897	2.2	exomewide_scan	not_conditioned	osteoporosis	Osteoporosis (OP)	pLoF	0.001	low_outlier	ctrl	296143	MAP3K9	ENSG00000006432	FALSE	FALSE	114	-0.0236464	0.04619	-0.0996222	0.0523294	-0.0236 [-0.0996, 0.0523]	0.696	1
81899	2.2	exomewide_scan	not_conditioned	osteoporosis	Osteoporosis (OP)	pLoF	0.001	low_outlier	ctrl	296143	MAP4	ENSG00000047849	FALSE	FALSE	431	-0.0226875	0.0240264	-0.0622074	0.0168324	-0.0227 [-0.0622, 0.0168]	0.827	1
81911	2.2	exomewide_scan	not_conditioned	osteoporosis	Osteoporosis (OP)	pLoF	0.001	low_outlier	ctrl	296143	MAP6	ENSG00000171533	FALSE	FALSE	72	-0.0209639	0.0639083	-0.126084	0.0841559	-0.0210 [-0.126, 0.0842]	0.629	1
81913	2.2	exomewide_scan	not_conditioned	osteoporosis	Osteoporosis (OP)	pLoF	0.001	low_outlier	ctrl	296143	MAP6D1	ENSG00000180834	FALSE	FALSE	214	-0.0713011	0.0340849	-0.127366	-0.0152364	-0.0713 [-0.127, -0.0152]	0.982	1
81917	2.2	exomewide_scan	not_conditioned	osteoporosis	Osteoporosis (OP)	pLoF	0.001	low_outlier	ctrl	296143	MAP7D1	ENSG00000116871	FALSE	FALSE	27	-0.0945587	0.102565	-0.263263	0.0741457	-0.0946 [-0.263, 0.0741]	0.822	1
81919	2.2	exomewide_scan	not_conditioned	osteoporosis	Osteoporosis (OP)	pLoF	0.001	low_outlier	ctrl	296143	MAP9	ENSG00000164114	FALSE	FALSE	245	-0.0401461	0.03293	-0.0943111	0.0140189	-0.0401 [-0.0943, 0.0140]	0.889	1
81921	2.2	exomewide_scan	not_conditioned	osteoporosis	Osteoporosis (OP)	pLoF	0.001	low_outlier	ctrl	296143	MAPK1	ENSG00000100030	FALSE	FALSE	4	-0.197764	0.24326	-0.597891	0.202363	-0.198 [-0.598, 0.202]	0.792	1
81925	2.2	exomewide_scan	not_conditioned	osteoporosis	Osteoporosis (OP)	pLoF	0.001	low_outlier	ctrl	296143	MAPK12	ENSG00000188130	FALSE	FALSE	271	-0.0584998	0.0295672	-0.107134	-0.00986608	-0.0585 [-0.107, -9.87e-03]	0.976	1
81927	2.2	exomewide_scan	not_conditioned	osteoporosis	Osteoporosis (OP)	pLoF	0.001	low_outlier	ctrl	296143	MAPK13	ENSG00000156711	FALSE	FALSE	122	-0.00815797	0.0514493	-0.0927845	0.0764686	-8.16e-03 [-0.0928, 0.0765]	0.563	1
81929	2.2	exomewide_scan	not_conditioned	osteoporosis	Osteoporosis (OP)	pLoF	0.001	low_outlier	ctrl	296143	MAPK14	ENSG00000112062	FALSE	FALSE	13	-0.0975418	0.157584	-0.356744	0.161661	-0.0975 [-0.357, 0.162]	0.732	1
81933	2.2	exomewide_scan	not_conditioned	osteoporosis	Osteoporosis (OP)	pLoF	0.001	low_outlier	ctrl	296143	MAPK1IP1L	ENSG00000168175	FALSE	FALSE	15	-0.0730387	0.127315	-0.282453	0.136376	-0.0730 [-0.282, 0.136]	0.717	1
81936	2.2	exomewide_scan	not_conditioned	osteoporosis	Osteoporosis (OP)	pLoF	0.001	low_outlier	ctrl	296143	MAPK4	ENSG00000141639	FALSE	FALSE	37	-0.0615836	0.0802758	-0.193626	0.0704583	-0.0616 [-0.194, 0.0705]	0.779	1
81938	2.2	exomewide_scan	not_conditioned	osteoporosis	Osteoporosis (OP)	pLoF	0.001	low_outlier	ctrl	296143	MAPK6	ENSG00000069956	FALSE	FALSE	148	-0.0201236	0.0408266	-0.0872774	0.0470302	-0.0201 [-0.0873, 0.0470]	0.689	1
81942	2.2	exomewide_scan	not_conditioned	osteoporosis	Osteoporosis (OP)	pLoF	0.001	low_outlier	ctrl	296143	MAPK8	ENSG00000107643	FALSE	FALSE	23	-0.0481574	0.103674	-0.218686	0.122371	-0.0482 [-0.219, 0.122]	0.679	1
81944	2.2	exomewide_scan	not_conditioned	osteoporosis	Osteoporosis (OP)	pLoF	0.001	low_outlier	ctrl	296143	MAPK8IP1	ENSG00000121653	FALSE	FALSE	19	-0.00345899	0.124396	-0.208072	0.201154	-3.46e-03 [-0.208, 0.201]	0.511	1
81951	2.2	exomewide_scan	not_conditioned	osteoporosis	Osteoporosis (OP)	pLoF	0.001	low_outlier	ctrl	296143	MAPKAP1	ENSG00000119487	FALSE	FALSE	25	-0.0387089	0.0977735	-0.199532	0.122114	-0.0387 [-0.200, 0.122]	0.654	1
81964	2.2	exomewide_scan	not_conditioned	osteoporosis	Osteoporosis (OP)	pLoF	0.001	low_outlier	ctrl	296143	MAPRE3	ENSG00000084764	FALSE	FALSE	12	-0.0309934	0.151173	-0.279651	0.217664	-0.0310 [-0.280, 0.218]	0.581	1
81965	2.2	exomewide_scan	not_conditioned	osteoporosis	Osteoporosis (OP)	pLoF	0.001	low_outlier	ctrl	296143	MAPT	ENSG00000186868	FALSE	FALSE	226	-0.0435269	0.0338656	-0.0992309	0.0121771	-0.0435 [-0.0992, 0.0122]	0.901	1
81967	2.2	exomewide_scan	not_conditioned	osteoporosis	Osteoporosis (OP)	pLoF	0.001	low_outlier	ctrl	296143	MARCHF1	ENSG00000145416	FALSE	FALSE	317	-0.0492198	0.0289533	-0.0968437	-0.00159586	-0.0492 [-0.0968, -1.60e-03]	0.955	1
81971	2.2	exomewide_scan	not_conditioned	osteoporosis	Osteoporosis (OP)	pLoF	0.001	low_outlier	ctrl	296143	MARCHF11	ENSG00000183654	FALSE	FALSE	54	-0.0511505	0.0692092	-0.16499	0.0626885	-0.0512 [-0.165, 0.0627]	0.77	1
81973	2.2	exomewide_scan	not_conditioned	osteoporosis	Osteoporosis (OP)	pLoF	0.001	low_outlier	ctrl	296143	MARCHF2	ENSG00000099785	FALSE	FALSE	79	-0.0698324	0.0544222	-0.159349	0.0196842	-0.0698 [-0.159, 0.0197]	0.9	1
81975	2.2	exomewide_scan	not_conditioned	osteoporosis	Osteoporosis (OP)	pLoF	0.001	low_outlier	ctrl	296143	MARCHF3	ENSG00000173926	FALSE	FALSE	17	-0.199054	0.123341	-0.401932	0.00382389	-0.199 [-0.402, 3.82e-03]	0.947	1
81978	2.2	exomewide_scan	not_conditioned	osteoporosis	Osteoporosis (OP)	pLoF	0.001	low_outlier	ctrl	296143	MARCHF5	ENSG00000198060	FALSE	FALSE	2	-0.222593	0.351561	-0.800859	0.355673	-0.223 [-0.801, 0.356]	0.737	1
81981	2.2	exomewide_scan	not_conditioned	osteoporosis	Osteoporosis (OP)	pLoF	0.001	low_outlier	ctrl	296143	MARCHF7	ENSG00000136536	FALSE	FALSE	36	-0.152318	0.0872836	-0.295887	-0.00874925	-0.152 [-0.296, -8.75e-03]	0.96	1
81985	2.2	exomewide_scan	not_conditioned	osteoporosis	Osteoporosis (OP)	pLoF	0.001	low_outlier	ctrl	296143	MARCHF9	ENSG00000139266	FALSE	FALSE	17	-0.0852747	0.123898	-0.289069	0.118519	-0.0853 [-0.289, 0.119]	0.754	1
81988	2.2	exomewide_scan	not_conditioned	osteoporosis	Osteoporosis (OP)	pLoF	0.001	low_outlier	ctrl	296143	MARCKSL1	ENSG00000175130	FALSE	FALSE	10	-0.197316	0.168527	-0.474518	0.0798862	-0.197 [-0.475, 0.0799]	0.879	1
81989	2.2	exomewide_scan	not_conditioned	osteoporosis	Osteoporosis (OP)	pLoF	0.001	low_outlier	ctrl	296143	MARCO	ENSG00000019169	FALSE	FALSE	393	-0.0294781	0.0264332	-0.0729568	0.0140006	-0.0295 [-0.0730, 0.0140]	0.868	1
81991	2.2	exomewide_scan	not_conditioned	osteoporosis	Osteoporosis (OP)	pLoF	0.001	low_outlier	ctrl	296143	MARF1	ENSG00000166783	FALSE	FALSE	22	-0.041522	0.106263	-0.216309	0.133265	-0.0415 [-0.216, 0.133]	0.652	1
81993	2.2	exomewide_scan	not_conditioned	osteoporosis	Osteoporosis (OP)	pLoF	0.001	low_outlier	ctrl	296143	MARK1	ENSG00000116141	FALSE	FALSE	35	-0.00906601	0.0900853	-0.157243	0.139111	-9.07e-03 [-0.157, 0.139]	0.54	1
81999	2.2	exomewide_scan	not_conditioned	osteoporosis	Osteoporosis (OP)	pLoF	0.001	low_outlier	ctrl	296143	MARK4	ENSG00000007047	FALSE	FALSE	20	-0.0334687	0.108151	-0.211361	0.144424	-0.0335 [-0.211, 0.144]	0.622	1
82001	2.2	exomewide_scan	not_conditioned	osteoporosis	Osteoporosis (OP)	pLoF	0.001	low_outlier	ctrl	296143	MARS1	ENSG00000166986	FALSE	FALSE	285	-0.0438817	0.0302735	-0.0936772	0.00591378	-0.0439 [-0.0937, 5.91e-03]	0.926	1
82003	2.2	exomewide_scan	not_conditioned	osteoporosis	Osteoporosis (OP)	pLoF	0.001	low_outlier	ctrl	296143	MARS2	ENSG00000247626	FALSE	FALSE	126	-0.00798372	0.046662	-0.0847359	0.0687684	-7.98e-03 [-0.0847, 0.0688]	0.568	1
82005	2.2	exomewide_scan	not_conditioned	osteoporosis	Osteoporosis (OP)	pLoF	0.001	low_outlier	ctrl	296143	MARVELD1	ENSG00000155254	FALSE	FALSE	19	-0.110605	0.114065	-0.298225	0.0770152	-0.111 [-0.298, 0.0770]	0.834	1
82007	2.2	exomewide_scan	not_conditioned	osteoporosis	Osteoporosis (OP)	pLoF	0.001	low_outlier	ctrl	296143	MARVELD2	ENSG00000152939	FALSE	FALSE	471	-0.0167028	0.0234506	-0.0552756	0.02187	-0.0167 [-0.0553, 0.0219]	0.762	1
82009	2.2	exomewide_scan	not_conditioned	osteoporosis	Osteoporosis (OP)	pLoF	0.001	low_outlier	ctrl	296143	MARVELD3	ENSG00000140832	FALSE	FALSE	91	-0.0529967	0.0522549	-0.138948	0.032955	-0.0530 [-0.139, 0.0330]	0.845	1
82014	2.2	exomewide_scan	not_conditioned	osteoporosis	Osteoporosis (OP)	pLoF	0.001	low_outlier	ctrl	296143	MASP1	ENSG00000127241	FALSE	FALSE	119	-0.0230767	0.0457009	-0.098248	0.0520946	-0.0231 [-0.0982, 0.0521]	0.693	1
82020	2.2	exomewide_scan	not_conditioned	osteoporosis	Osteoporosis (OP)	pLoF	0.001	low_outlier	ctrl	296143	MAST2	ENSG00000086015	FALSE	FALSE	234	-0.0194772	0.0348517	-0.0768031	0.0378487	-0.0195 [-0.0768, 0.0378]	0.712	1
82035	2.2	exomewide_scan	not_conditioned	osteoporosis	Osteoporosis (OP)	pLoF	0.001	low_outlier	ctrl	296143	MATCAP2	ENSG00000164542	FALSE	FALSE	47	-0.0348488	0.0795444	-0.165688	0.0959901	-0.0348 [-0.166, 0.0960]	0.669	1
82039	2.2	exomewide_scan	not_conditioned	osteoporosis	Osteoporosis (OP)	pLoF	0.001	low_outlier	ctrl	296143	MATN1	ENSG00000162510	FALSE	FALSE	79	-0.0251577	0.0599661	-0.123793	0.0734778	-0.0252 [-0.124, 0.0735]	0.663	1
82041	2.2	exomewide_scan	not_conditioned	osteoporosis	Osteoporosis (OP)	pLoF	0.001	low_outlier	ctrl	296143	MATN2	ENSG00000132561	FALSE	FALSE	426	-0.00335497	0.0240692	-0.0429453	0.0362353	-3.35e-03 [-0.0429, 0.0362]	0.555	1
82049	2.2	exomewide_scan	not_conditioned	osteoporosis	Osteoporosis (OP)	pLoF	0.001	low_outlier	ctrl	296143	MAVS	ENSG00000088888	FALSE	FALSE	210	-0.0125337	0.0338846	-0.0682689	0.0432015	-0.0125 [-0.0683, 0.0432]	0.644	1
82051	2.2	exomewide_scan	not_conditioned	osteoporosis	Osteoporosis (OP)	pLoF	0.001	low_outlier	ctrl	296143	MAZ	ENSG00000103495	FALSE	FALSE	36	-0.0106027	0.0830721	-0.147244	0.126039	-0.0106 [-0.147, 0.126]	0.551	1
82060	2.2	exomewide_scan	not_conditioned	osteoporosis	Osteoporosis (OP)	pLoF	0.001	low_outlier	ctrl	296143	MBD3	ENSG00000071655	FALSE	FALSE	6	-0.283604	0.197451	-0.608382	0.041174	-0.284 [-0.608, 0.0412]	0.925	1
82061	2.2	exomewide_scan	not_conditioned	osteoporosis	Osteoporosis (OP)	pLoF	0.001	low_outlier	ctrl	296143	MBD4	ENSG00000129071	FALSE	FALSE	959	-0.000427943	0.0161221	-0.0269464	0.0260906	-4.28e-04 [-0.0269, 0.0261]	0.511	1
82063	2.2	exomewide_scan	not_conditioned	osteoporosis	Osteoporosis (OP)	pLoF	0.001	low_outlier	ctrl	296143	MBD5	ENSG00000204406	FALSE	FALSE	29	-0.0344949	0.0972479	-0.194453	0.125464	-0.0345 [-0.194, 0.125]	0.639	1
82065	2.2	exomewide_scan	not_conditioned	osteoporosis	Osteoporosis (OP)	pLoF	0.001	low_outlier	ctrl	296143	MBD6	ENSG00000166987	FALSE	FALSE	46	-0.156639	0.0753232	-0.280535	-0.0327434	-0.157 [-0.281, -0.0327]	0.981	1
82067	2.2	exomewide_scan	not_conditioned	osteoporosis	Osteoporosis (OP)	pLoF	0.001	low_outlier	ctrl	296143	MBIP	ENSG00000151332	FALSE	FALSE	242	-0.0227128	0.0317093	-0.07487	0.0294444	-0.0227 [-0.0749, 0.0294]	0.763	1
82069	2.2	exomewide_scan	not_conditioned	osteoporosis	Osteoporosis (OP)	pLoF	0.001	low_outlier	ctrl	296143	MBL2	ENSG00000165471	FALSE	FALSE	15	-0.0514448	0.128375	-0.262603	0.159713	-0.0514 [-0.263, 0.160]	0.656	1
82075	2.2	exomewide_scan	not_conditioned	osteoporosis	Osteoporosis (OP)	pLoF	0.001	low_outlier	ctrl	296143	MBNL1	ENSG00000152601	FALSE	FALSE	6	-0.314534	0.203489	-0.649244	0.0201756	-0.315 [-0.649, 0.0202]	0.939	1
82079	2.2	exomewide_scan	not_conditioned	osteoporosis	Osteoporosis (OP)	pLoF	0.001	low_outlier	ctrl	296143	MBOAT2	ENSG00000143797	FALSE	FALSE	33	-0.00383932	0.0911643	-0.153791	0.146113	-3.84e-03 [-0.154, 0.146]	0.517	1
82081	2.2	exomewide_scan	not_conditioned	osteoporosis	Osteoporosis (OP)	pLoF	0.001	low_outlier	ctrl	296143	MBOAT4	ENSG00000177669	FALSE	FALSE	11	-0.00753204	0.149679	-0.253732	0.238668	-7.53e-03 [-0.254, 0.239]	0.52	1
82085	2.2	exomewide_scan	not_conditioned	osteoporosis	Osteoporosis (OP)	pLoF	0.001	low_outlier	ctrl	296143	MBP	ENSG00000197971	FALSE	FALSE	17	-0.0950185	0.118426	-0.289812	0.0997749	-0.0950 [-0.290, 0.0998]	0.789	1
82087	2.2	exomewide_scan	not_conditioned	osteoporosis	Osteoporosis (OP)	pLoF	0.001	low_outlier	ctrl	296143	MBTD1	ENSG00000011258	FALSE	FALSE	33	-0.155492	0.0885962	-0.30122	-0.00976422	-0.155 [-0.301, -9.76e-03]	0.96	1
82091	2.2	exomewide_scan	not_conditioned	osteoporosis	Osteoporosis (OP)	pLoF	0.001	low_outlier	ctrl	296143	MC1R	ENSG00000258839	FALSE	FALSE	16	-0.214335	0.124604	-0.41929	-0.00937966	-0.214 [-0.419, -9.38e-03]	0.957	1
82092	2.2	exomewide_scan	not_conditioned	osteoporosis	Osteoporosis (OP)	pLoF	0.001	low_outlier	ctrl	296143	MC2R	ENSG00000185231	FALSE	FALSE	42	-0.122458	0.075347	-0.246393	0.00147679	-0.122 [-0.246, 1.48e-03]	0.948	1
82094	2.2	exomewide_scan	not_conditioned	osteoporosis	Osteoporosis (OP)	pLoF	0.001	low_outlier	ctrl	296143	MC3R	ENSG00000124089	FALSE	FALSE	76	-0.0859561	0.0563133	-0.178583	0.00667104	-0.0860 [-0.179, 6.67e-03]	0.937	1
82100	2.2	exomewide_scan	not_conditioned	osteoporosis	Osteoporosis (OP)	pLoF	0.001	low_outlier	ctrl	296143	MCAT	ENSG00000100294	FALSE	FALSE	73	-0.0873901	0.056949	-0.181063	0.00628267	-0.0874 [-0.181, 6.28e-03]	0.938	1
82120	2.2	exomewide_scan	not_conditioned	osteoporosis	Osteoporosis (OP)	pLoF	0.001	low_outlier	ctrl	296143	MCHR1	ENSG00000128285	FALSE	FALSE	62	-0.0309442	0.0617937	-0.132586	0.0706974	-0.0309 [-0.133, 0.0707]	0.692	1
82128	2.2	exomewide_scan	not_conditioned	osteoporosis	Osteoporosis (OP)	pLoF	0.001	low_outlier	ctrl	296143	MCM10	ENSG00000065328	FALSE	FALSE	151	-0.0599525	0.0404703	-0.12652	0.00661522	-0.0600 [-0.127, 6.62e-03]	0.931	1
82130	2.2	exomewide_scan	not_conditioned	osteoporosis	Osteoporosis (OP)	pLoF	0.001	low_outlier	ctrl	296143	MCM2	ENSG00000073111	FALSE	FALSE	101	-0.0188767	0.049605	-0.10047	0.0627163	-0.0189 [-0.100, 0.0627]	0.648	1
82132	2.2	exomewide_scan	not_conditioned	osteoporosis	Osteoporosis (OP)	pLoF	0.001	low_outlier	ctrl	296143	MCM3	ENSG00000112118	FALSE	FALSE	110	-0.0970346	0.0541815	-0.186155	-0.00791396	-0.0970 [-0.186, -7.91e-03]	0.963	1
82134	2.2	exomewide_scan	not_conditioned	osteoporosis	Osteoporosis (OP)	pLoF	0.001	low_outlier	ctrl	296143	MCM3AP	ENSG00000160294	FALSE	FALSE	308	-0.0535711	0.0280329	-0.0996811	-0.00746108	-0.0536 [-0.0997, -7.46e-03]	0.972	1
82138	2.2	exomewide_scan	not_conditioned	osteoporosis	Osteoporosis (OP)	pLoF	0.001	low_outlier	ctrl	296143	MCM5	ENSG00000100297	FALSE	FALSE	80	-0.0970115	0.0544012	-0.186494	-0.00752949	-0.0970 [-0.186, -7.53e-03]	0.963	1
82140	2.2	exomewide_scan	not_conditioned	osteoporosis	Osteoporosis (OP)	pLoF	0.001	low_outlier	ctrl	296143	MCM6	ENSG00000076003	FALSE	FALSE	61	-0.00348733	0.0670559	-0.113784	0.10681	-3.49e-03 [-0.114, 0.107]	0.521	1
82142	2.2	exomewide_scan	not_conditioned	osteoporosis	Osteoporosis (OP)	pLoF	0.001	low_outlier	ctrl	296143	MCM7	ENSG00000166508	FALSE	FALSE	303	-0.0414538	0.031342	-0.0930068	0.0100992	-0.0415 [-0.0930, 0.0101]	0.907	1
82152	2.2	exomewide_scan	not_conditioned	osteoporosis	Osteoporosis (OP)	pLoF	0.001	low_outlier	ctrl	296143	MCOLN1	ENSG00000090674	FALSE	FALSE	239	-0.00649682	0.031298	-0.0579774	0.0449838	-6.50e-03 [-0.0580, 0.0450]	0.582	1
82156	2.2	exomewide_scan	not_conditioned	osteoporosis	Osteoporosis (OP)	pLoF	0.001	low_outlier	ctrl	296143	MCOLN3	ENSG00000055732	FALSE	FALSE	214	-0.0305812	0.0364428	-0.0905243	0.0293619	-0.0306 [-0.0905, 0.0294]	0.799	1
82158	2.2	exomewide_scan	not_conditioned	osteoporosis	Osteoporosis (OP)	pLoF	0.001	low_outlier	ctrl	296143	MCPH1	ENSG00000147316	FALSE	FALSE	660	-0.00191934	0.0193446	-0.0337384	0.0298997	-1.92e-03 [-0.0337, 0.0299]	0.54	1
82163	2.2	exomewide_scan	not_conditioned	osteoporosis	Osteoporosis (OP)	pLoF	0.001	low_outlier	ctrl	296143	MCRS1	ENSG00000187778	FALSE	FALSE	17	-0.0124752	0.123898	-0.216269	0.191319	-0.0125 [-0.216, 0.191]	0.54	1
82165	2.2	exomewide_scan	not_conditioned	osteoporosis	Osteoporosis (OP)	pLoF	0.001	low_outlier	ctrl	296143	MCTP1	ENSG00000175471	FALSE	FALSE	200	-0.0620502	0.0359708	-0.121217	-0.0028835	-0.0621 [-0.121, -2.88e-03]	0.958	1
82169	2.2	exomewide_scan	not_conditioned	osteoporosis	Osteoporosis (OP)	pLoF	0.001	low_outlier	ctrl	288501	MCTS2	ENSG00000101898	FALSE	FALSE	54	-0.0488178	0.0668054	-0.158703	0.0610673	-0.0488 [-0.159, 0.0611]	0.768	1
82177	2.2	exomewide_scan	not_conditioned	osteoporosis	Osteoporosis (OP)	pLoF	0.001	low_outlier	ctrl	296143	MDC1	ENSG00000137337	FALSE	FALSE	527	-0.0390622	0.0247714	-0.0798075	0.00168313	-0.0391 [-0.0798, 1.68e-03]	0.943	1
82182	2.2	exomewide_scan	not_conditioned	osteoporosis	Osteoporosis (OP)	pLoF	0.001	low_outlier	ctrl	296143	MDGA1	ENSG00000112139	FALSE	FALSE	86	-0.0203662	0.0612748	-0.121154	0.0804219	-0.0204 [-0.121, 0.0804]	0.63	1
82184	2.2	exomewide_scan	not_conditioned	osteoporosis	Osteoporosis (OP)	pLoF	0.001	low_outlier	ctrl	296143	MDGA2	ENSG00000139915	FALSE	FALSE	27	-0.0674171	0.0948967	-0.223508	0.0886741	-0.0674 [-0.224, 0.0887]	0.761	1
82186	2.2	exomewide_scan	not_conditioned	osteoporosis	Osteoporosis (OP)	pLoF	0.001	low_outlier	ctrl	296143	MDH1	ENSG00000014641	FALSE	FALSE	43	-0.0491984	0.0798647	-0.180564	0.0821673	-0.0492 [-0.181, 0.0822]	0.731	1
82194	2.2	exomewide_scan	not_conditioned	osteoporosis	Osteoporosis (OP)	pLoF	0.001	low_outlier	ctrl	296143	MDM1	ENSG00000111554	FALSE	FALSE	386	-0.04961	0.0260175	-0.092405	-0.00681502	-0.0496 [-0.0924, -6.82e-03]	0.972	1
82196	2.2	exomewide_scan	not_conditioned	osteoporosis	Osteoporosis (OP)	pLoF	0.001	low_outlier	ctrl	296143	MDM2	ENSG00000135679	FALSE	FALSE	8	-0.108633	0.180607	-0.405705	0.188439	-0.109 [-0.406, 0.188]	0.726	1
82200	2.2	exomewide_scan	not_conditioned	osteoporosis	Osteoporosis (OP)	pLoF	0.001	low_outlier	ctrl	296143	MDP1	ENSG00000213920	FALSE	FALSE	50	-0.0391037	0.0697374	-0.153812	0.0756041	-0.0391 [-0.154, 0.0756]	0.713	1
82202	2.2	exomewide_scan	not_conditioned	osteoporosis	Osteoporosis (OP)	pLoF	0.001	low_outlier	ctrl	296143	ME1	ENSG00000065833	FALSE	FALSE	291	-0.00489696	0.0333223	-0.0597073	0.0499133	-4.90e-03 [-0.0597, 0.0499]	0.558	1
82208	2.2	exomewide_scan	not_conditioned	osteoporosis	Osteoporosis (OP)	pLoF	0.001	low_outlier	ctrl	296143	MEA1	ENSG00000124733	FALSE	FALSE	65	-0.0330745	0.0704788	-0.149002	0.0828528	-0.0331 [-0.149, 0.0829]	0.681	1
82210	2.2	exomewide_scan	not_conditioned	osteoporosis	Osteoporosis (OP)	pLoF	0.001	low_outlier	ctrl	296143	MEAF6	ENSG00000163875	FALSE	FALSE	20	-0.105109	0.119168	-0.301123	0.0909049	-0.105 [-0.301, 0.0909]	0.811	1
82211	2.2	exomewide_scan	not_conditioned	osteoporosis	Osteoporosis (OP)	pLoF	0.001	low_outlier	ctrl	296143	MEAK7	ENSG00000140950	FALSE	FALSE	491	-0.0227816	0.0225113	-0.0598094	0.0142462	-0.0228 [-0.0598, 0.0142]	0.844	1
82219	2.2	exomewide_scan	not_conditioned	osteoporosis	Osteoporosis (OP)	pLoF	0.001	low_outlier	ctrl	296143	MED10	ENSG00000133398	FALSE	FALSE	73	-0.0132994	0.0595266	-0.111212	0.0846131	-0.0133 [-0.111, 0.0846]	0.588	1
82223	2.2	exomewide_scan	not_conditioned	osteoporosis	Osteoporosis (OP)	pLoF	0.001	low_outlier	ctrl	296143	MED12L	ENSG00000144893	FALSE	FALSE	53	-0.0490282	0.0684719	-0.161654	0.0635981	-0.0490 [-0.162, 0.0636]	0.763	1
82226	2.2	exomewide_scan	not_conditioned	osteoporosis	Osteoporosis (OP)	pLoF	0.001	low_outlier	ctrl	296138	MED13L	ENSG00000123066	FALSE	FALSE	3	-0.756211	0.294928	-1.24132	-0.271098	-0.756 [-1.24, -0.271]	0.995	1
82231	2.2	exomewide_scan	not_conditioned	osteoporosis	Osteoporosis (OP)	pLoF	0.001	low_outlier	ctrl	296143	MED17	ENSG00000042429	FALSE	FALSE	160	-0.0136621	0.0428773	-0.084189	0.0568648	-0.0137 [-0.0842, 0.0569]	0.625	1
82235	2.2	exomewide_scan	not_conditioned	osteoporosis	Osteoporosis (OP)	pLoF	0.001	low_outlier	ctrl	296143	MED19	ENSG00000156603	FALSE	FALSE	9	-0.108792	0.18074	-0.406083	0.188499	-0.109 [-0.406, 0.188]	0.726	1
82237	2.2	exomewide_scan	not_conditioned	osteoporosis	Osteoporosis (OP)	pLoF	0.001	low_outlier	ctrl	296143	MED20	ENSG00000124641	FALSE	FALSE	27	-0.0662131	0.109347	-0.246073	0.113647	-0.0662 [-0.246, 0.114]	0.728	1
82239	2.2	exomewide_scan	not_conditioned	osteoporosis	Osteoporosis (OP)	pLoF	0.001	low_outlier	ctrl	296143	MED21	ENSG00000152944	FALSE	FALSE	61	-0.0359152	0.0654115	-0.143508	0.0716771	-0.0359 [-0.144, 0.0717]	0.709	1
82241	2.2	exomewide_scan	not_conditioned	osteoporosis	Osteoporosis (OP)	pLoF	0.001	low_outlier	ctrl	296143	MED22	ENSG00000148297	FALSE	FALSE	92	-0.0268954	0.0509738	-0.11074	0.056949	-0.0269 [-0.111, 0.0569]	0.701	1
82243	2.2	exomewide_scan	not_conditioned	osteoporosis	Osteoporosis (OP)	pLoF	0.001	low_outlier	ctrl	296143	MED23	ENSG00000112282	FALSE	FALSE	209	-0.00698027	0.0393141	-0.0716462	0.0576857	-6.98e-03 [-0.0716, 0.0577]	0.57	1
82245	2.2	exomewide_scan	not_conditioned	osteoporosis	Osteoporosis (OP)	pLoF	0.001	low_outlier	ctrl	296143	MED24	ENSG00000008838	FALSE	FALSE	377	-0.0332344	0.0262273	-0.0763745	0.00990567	-0.0332 [-0.0764, 9.91e-03]	0.897	1
82247	2.2	exomewide_scan	not_conditioned	osteoporosis	Osteoporosis (OP)	pLoF	0.001	low_outlier	ctrl	296143	MED25	ENSG00000104973	FALSE	FALSE	141	-0.0301468	0.0407405	-0.097159	0.0368654	-0.0301 [-0.0972, 0.0369]	0.77	1
82249	2.2	exomewide_scan	not_conditioned	osteoporosis	Osteoporosis (OP)	pLoF	0.001	low_outlier	ctrl	296143	MED26	ENSG00000105085	FALSE	FALSE	81	-0.0133906	0.0537462	-0.101795	0.075014	-0.0134 [-0.102, 0.0750]	0.598	1
82253	2.2	exomewide_scan	not_conditioned	osteoporosis	Osteoporosis (OP)	pLoF	0.001	low_outlier	ctrl	296143	MED28	ENSG00000118579	FALSE	FALSE	90	-0.0258349	0.0543168	-0.115178	0.0635083	-0.0258 [-0.115, 0.0635]	0.683	1
82257	2.2	exomewide_scan	not_conditioned	osteoporosis	Osteoporosis (OP)	pLoF	0.001	low_outlier	ctrl	296143	MED30	ENSG00000164758	FALSE	FALSE	63	-0.0431606	0.0625499	-0.146046	0.0597248	-0.0432 [-0.146, 0.0597]	0.755	1
82259	2.2	exomewide_scan	not_conditioned	osteoporosis	Osteoporosis (OP)	pLoF	0.001	low_outlier	ctrl	296143	MED31	ENSG00000108590	FALSE	FALSE	203	-0.0128819	0.0357314	-0.0716548	0.045891	-0.0129 [-0.0717, 0.0459]	0.641	1
82261	2.2	exomewide_scan	not_conditioned	osteoporosis	Osteoporosis (OP)	pLoF	0.001	low_outlier	ctrl	296143	MED4	ENSG00000136146	FALSE	FALSE	47	-0.125744	0.0720641	-0.244279	-0.0072091	-0.126 [-0.244, -7.21e-03]	0.959	1
82265	2.2	exomewide_scan	not_conditioned	osteoporosis	Osteoporosis (OP)	pLoF	0.001	low_outlier	ctrl	296143	MED7	ENSG00000155868	FALSE	FALSE	19	-0.211945	0.11667	-0.40385	-0.0200399	-0.212 [-0.404, -0.0200]	0.965	1
82273	2.2	exomewide_scan	not_conditioned	osteoporosis	Osteoporosis (OP)	pLoF	0.001	low_outlier	ctrl	296143	MEF2A	ENSG00000068305	FALSE	FALSE	94	-0.114286	0.0512235	-0.198541	-0.0300308	-0.114 [-0.199, -0.0300]	0.987	1
82277	2.2	exomewide_scan	not_conditioned	osteoporosis	Osteoporosis (OP)	pLoF	0.001	low_outlier	ctrl	296143	MEF2C	ENSG00000081189	FALSE	FALSE	3	-0.0648786	0.293608	-0.547821	0.418064	-0.0649 [-0.548, 0.418]	0.587	1
82278	2.2	exomewide_scan	not_conditioned	osteoporosis	Osteoporosis (OP)	pLoF	0.001	low_outlier	ctrl	296143	MEF2D	ENSG00000116604	FALSE	FALSE	7	-0.164256	0.201427	-0.495574	0.167062	-0.164 [-0.496, 0.167]	0.793	1
82279	2.2	exomewide_scan	not_conditioned	osteoporosis	Osteoporosis (OP)	pLoF	0.001	low_outlier	ctrl	296143	MEFV	ENSG00000103313	FALSE	FALSE	155	-0.0505281	0.0400431	-0.116393	0.0153369	-0.0505 [-0.116, 0.0153]	0.896	1
82283	2.2	exomewide_scan	not_conditioned	osteoporosis	Osteoporosis (OP)	pLoF	0.001	low_outlier	ctrl	296143	MEGF11	ENSG00000157890	FALSE	FALSE	961	-0.032255	0.0160439	-0.0586449	-0.00586513	-0.0323 [-0.0586, -5.87e-03]	0.978	1
82287	2.2	exomewide_scan	not_conditioned	osteoporosis	Osteoporosis (OP)	pLoF	0.001	low_outlier	ctrl	296143	MEGF8	ENSG00000105429	FALSE	FALSE	248	-0.0160301	0.0307246	-0.0665676	0.0345074	-0.0160 [-0.0666, 0.0345]	0.699	1
82289	2.2	exomewide_scan	not_conditioned	osteoporosis	Osteoporosis (OP)	pLoF	0.001	low_outlier	ctrl	296143	MEGF9	ENSG00000106780	FALSE	FALSE	10	-0.0545302	0.15459	-0.308808	0.199748	-0.0545 [-0.309, 0.200]	0.638	1
82290	2.2	exomewide_scan	not_conditioned	osteoporosis	Osteoporosis (OP)	pLoF	0.001	low_outlier	ctrl	296143	MEI1	ENSG00000167077	FALSE	FALSE	293	-0.00926586	0.0284367	-0.0560401	0.0375083	-9.27e-03 [-0.0560, 0.0375]	0.628	1
82292	2.2	exomewide_scan	not_conditioned	osteoporosis	Osteoporosis (OP)	pLoF	0.001	low_outlier	ctrl	296143	MEI4	ENSG00000269964	FALSE	FALSE	59	-0.0661552	0.0739749	-0.187833	0.0555227	-0.0662 [-0.188, 0.0555]	0.814	1
82297	2.2	exomewide_scan	not_conditioned	osteoporosis	Osteoporosis (OP)	pLoF	0.001	low_outlier	ctrl	296143	MEIOC	ENSG00000180336	FALSE	FALSE	41	-0.0334337	0.079485	-0.164175	0.0973075	-0.0334 [-0.164, 0.0973]	0.663	1
82300	2.2	exomewide_scan	not_conditioned	osteoporosis	Osteoporosis (OP)	pLoF	0.001	low_outlier	ctrl	296143	MEIS3	ENSG00000105419	FALSE	FALSE	157	-0.0386403	0.0386098	-0.102148	0.0248672	-0.0386 [-0.102, 0.0249]	0.842	1
82302	2.2	exomewide_scan	not_conditioned	osteoporosis	Osteoporosis (OP)	pLoF	0.001	low_outlier	ctrl	296143	MELK	ENSG00000165304	FALSE	FALSE	277	-0.0192233	0.029386	-0.067559	0.0291124	-0.0192 [-0.0676, 0.0291]	0.743	1
82307	2.2	exomewide_scan	not_conditioned	osteoporosis	Osteoporosis (OP)	pLoF	0.001	low_outlier	ctrl	296143	MEN1	ENSG00000133895	FALSE	FALSE	10	-0.255007	0.171465	-0.537042	0.0270278	-0.255 [-0.537, 0.0270]	0.932	1
82309	2.2	exomewide_scan	not_conditioned	osteoporosis	Osteoporosis (OP)	pLoF	0.001	low_outlier	ctrl	296143	MEOX1	ENSG00000005102	FALSE	FALSE	15	-0.240077	0.131405	-0.456219	-0.023935	-0.240 [-0.456, -0.0239]	0.966	1
82312	2.2	exomewide_scan	not_conditioned	osteoporosis	Osteoporosis (OP)	pLoF	0.001	low_outlier	ctrl	296143	MEP1A	ENSG00000112818	FALSE	FALSE	209	-0.0192228	0.039314	-0.0838886	0.045443	-0.0192 [-0.0839, 0.0454]	0.688	1
82320	2.2	exomewide_scan	not_conditioned	osteoporosis	Osteoporosis (OP)	pLoF	0.001	low_outlier	ctrl	296143	MERTK	ENSG00000153208	FALSE	FALSE	225	-0.00854827	0.0349248	-0.0659945	0.0488979	-8.55e-03 [-0.0660, 0.0489]	0.597	1
82324	2.2	exomewide_scan	not_conditioned	osteoporosis	Osteoporosis (OP)	pLoF	0.001	low_outlier	ctrl	296143	MESP1	ENSG00000166823	FALSE	FALSE	775	-0.0160961	0.0178601	-0.0454734	0.0132812	-0.0161 [-0.0455, 0.0133]	0.816	1
82328	2.2	exomewide_scan	not_conditioned	osteoporosis	Osteoporosis (OP)	pLoF	0.001	low_outlier	ctrl	296143	MEST	ENSG00000106484	FALSE	FALSE	31	-0.146985	0.0979413	-0.308084	0.0141141	-0.147 [-0.308, 0.0141]	0.933	1
82330	2.2	exomewide_scan	not_conditioned	osteoporosis	Osteoporosis (OP)	pLoF	0.001	low_outlier	ctrl	296143	MET	ENSG00000105976	FALSE	FALSE	46	-0.0700607	0.0804044	-0.202314	0.0621928	-0.0701 [-0.202, 0.0622]	0.808	1
82336	2.2	exomewide_scan	not_conditioned	osteoporosis	Osteoporosis (OP)	pLoF	0.001	low_outlier	ctrl	296143	METAP2	ENSG00000111142	FALSE	FALSE	58	-0.101534	0.0670815	-0.211873	0.00880525	-0.102 [-0.212, 8.81e-03]	0.935	1
82338	2.2	exomewide_scan	not_conditioned	osteoporosis	Osteoporosis (OP)	pLoF	0.001	low_outlier	ctrl	296143	METRN	ENSG00000103260	FALSE	FALSE	45	-0.0614623	0.0743032	-0.18368	0.0607556	-0.0615 [-0.184, 0.0608]	0.796	1
82343	2.2	exomewide_scan	not_conditioned	osteoporosis	Osteoporosis (OP)	pLoF	0.001	low_outlier	ctrl	296143	METTL13	ENSG00000010165	FALSE	FALSE	284	-0.0192209	0.0316382	-0.0712611	0.0328193	-0.0192 [-0.0713, 0.0328]	0.728	1
82345	2.2	exomewide_scan	not_conditioned	osteoporosis	Osteoporosis (OP)	pLoF	0.001	low_outlier	ctrl	296143	METTL14	ENSG00000145388	FALSE	FALSE	40	-0.111833	0.0814684	-0.245837	0.0221706	-0.112 [-0.246, 0.0222]	0.915	1
82347	2.2	exomewide_scan	not_conditioned	osteoporosis	Osteoporosis (OP)	pLoF	0.001	low_outlier	ctrl	296143	METTL15	ENSG00000169519	FALSE	FALSE	96	-0.0572583	0.0553484	-0.148298	0.0337817	-0.0573 [-0.148, 0.0338]	0.85	1
82349	2.2	exomewide_scan	not_conditioned	osteoporosis	Osteoporosis (OP)	pLoF	0.001	low_outlier	ctrl	296143	METTL16	ENSG00000127804	FALSE	FALSE	17	-0.0142327	0.123434	-0.217264	0.188798	-0.0142 [-0.217, 0.189]	0.546	1
82351	2.2	exomewide_scan	not_conditioned	osteoporosis	Osteoporosis (OP)	pLoF	0.001	low_outlier	ctrl	296143	METTL17	ENSG00000165792	FALSE	FALSE	122	-0.0296112	0.0446503	-0.103054	0.043832	-0.0296 [-0.103, 0.0438]	0.746	1
82353	2.2	exomewide_scan	not_conditioned	osteoporosis	Osteoporosis (OP)	pLoF	0.001	low_outlier	ctrl	296143	METTL18	ENSG00000171806	FALSE	FALSE	159	-0.0334003	0.0422745	-0.102936	0.0361351	-0.0334 [-0.103, 0.0361]	0.785	1
82355	2.2	exomewide_scan	not_conditioned	osteoporosis	Osteoporosis (OP)	pLoF	0.001	low_outlier	ctrl	296143	METTL21A	ENSG00000144401	FALSE	FALSE	572	-0.031982	0.0219169	-0.0680321	0.00406809	-0.0320 [-0.0680, 4.07e-03]	0.928	1
82357	2.2	exomewide_scan	not_conditioned	osteoporosis	Osteoporosis (OP)	pLoF	0.001	low_outlier	ctrl	296143	METTL21C	ENSG00000139780	FALSE	FALSE	78	-0.0128085	0.0559425	-0.104826	0.0792087	-0.0128 [-0.105, 0.0792]	0.591	1
82365	2.2	exomewide_scan	not_conditioned	osteoporosis	Osteoporosis (OP)	pLoF	0.001	low_outlier	ctrl	296143	METTL25	ENSG00000127720	FALSE	FALSE	122	-0.0554386	0.0462579	-0.131526	0.0206489	-0.0554 [-0.132, 0.0206]	0.885	1
82369	2.2	exomewide_scan	not_conditioned	osteoporosis	Osteoporosis (OP)	pLoF	0.001	low_outlier	ctrl	296143	METTL26	ENSG00000130731	FALSE	FALSE	200	-0.0451477	0.0352547	-0.103137	0.0128411	-0.0451 [-0.103, 0.0128]	0.9	1
82373	2.2	exomewide_scan	not_conditioned	osteoporosis	Osteoporosis (OP)	pLoF	0.001	low_outlier	ctrl	296143	METTL2A	ENSG00000087995	FALSE	FALSE	158	-0.00539858	0.0404982	-0.0720122	0.061215	-5.40e-03 [-0.0720, 0.0612]	0.553	1
82375	2.2	exomewide_scan	not_conditioned	osteoporosis	Osteoporosis (OP)	pLoF	0.001	low_outlier	ctrl	296143	METTL2B	ENSG00000165055	FALSE	FALSE	138	-0.0335107	0.0464288	-0.109879	0.0428579	-0.0335 [-0.110, 0.0429]	0.765	1
82377	2.2	exomewide_scan	not_conditioned	osteoporosis	Osteoporosis (OP)	pLoF	0.001	low_outlier	ctrl	296143	METTL3	ENSG00000165819	FALSE	FALSE	569	-0.00728629	0.0206907	-0.0413195	0.0267469	-7.29e-03 [-0.0413, 0.0267]	0.638	1
82382	2.2	exomewide_scan	not_conditioned	osteoporosis	Osteoporosis (OP)	pLoF	0.001	low_outlier	ctrl	296143	METTL6	ENSG00000206562	FALSE	FALSE	66	-0.0621264	0.0613604	-0.163055	0.0388025	-0.0621 [-0.163, 0.0388]	0.844	1
82384	2.2	exomewide_scan	not_conditioned	osteoporosis	Osteoporosis (OP)	pLoF	0.001	low_outlier	ctrl	296143	METTL7A	ENSG00000185432	FALSE	FALSE	37	-0.0165474	0.0839847	-0.15469	0.121595	-0.0165 [-0.155, 0.122]	0.578	1
82388	2.2	exomewide_scan	not_conditioned	osteoporosis	Osteoporosis (OP)	pLoF	0.001	low_outlier	ctrl	296143	METTL8	ENSG00000123600	FALSE	FALSE	204	-0.0251353	0.0366771	-0.0854638	0.0351932	-0.0251 [-0.0855, 0.0352]	0.753	1
82392	2.2	exomewide_scan	not_conditioned	osteoporosis	Osteoporosis (OP)	pLoF	0.001	low_outlier	ctrl	296143	MEX3A	ENSG00000254726	FALSE	FALSE	9	-0.197114	0.177642	-0.489309	0.0950811	-0.197 [-0.489, 0.0951]	0.866	1
82394	2.2	exomewide_scan	not_conditioned	osteoporosis	Osteoporosis (OP)	pLoF	0.001	low_outlier	ctrl	296143	MEX3C	ENSG00000176624	FALSE	FALSE	26	-0.079748	0.0957621	-0.237263	0.0777666	-0.0797 [-0.237, 0.0778]	0.798	1
82396	2.2	exomewide_scan	not_conditioned	osteoporosis	Osteoporosis (OP)	pLoF	0.001	low_outlier	ctrl	296143	MEX3D	ENSG00000181588	FALSE	FALSE	12	-0.209944	0.139621	-0.4396	0.0197121	-0.210 [-0.440, 0.0197]	0.934	1
82398	2.2	exomewide_scan	not_conditioned	osteoporosis	Osteoporosis (OP)	pLoF	0.001	low_outlier	ctrl	296143	MFAP1	ENSG00000140259	FALSE	FALSE	26	-0.127278	0.0973866	-0.287465	0.0329087	-0.127 [-0.287, 0.0329]	0.904	1
82402	2.2	exomewide_scan	not_conditioned	osteoporosis	Osteoporosis (OP)	pLoF	0.001	low_outlier	ctrl	296143	MFAP3	ENSG00000037749	FALSE	FALSE	19	-0.044384	0.11667	-0.236289	0.147521	-0.0444 [-0.236, 0.148]	0.648	1
82413	2.2	exomewide_scan	not_conditioned	osteoporosis	Osteoporosis (OP)	pLoF	0.001	low_outlier	ctrl	296143	MFHAS1	ENSG00000147324	FALSE	FALSE	78	-0.0330931	0.0562158	-0.12556	0.0593737	-0.0331 [-0.126, 0.0594]	0.722	1
82417	2.2	exomewide_scan	not_conditioned	osteoporosis	Osteoporosis (OP)	pLoF	0.001	low_outlier	ctrl	296143	MFN2	ENSG00000116688	FALSE	FALSE	68	-0.118596	0.0646334	-0.224908	-0.0122835	-0.119 [-0.225, -0.0123]	0.967	1
82419	2.2	exomewide_scan	not_conditioned	osteoporosis	Osteoporosis (OP)	pLoF	0.001	low_outlier	ctrl	296143	MFNG	ENSG00000100060	FALSE	FALSE	160	-0.00457148	0.0384726	-0.0678533	0.0587103	-4.57e-03 [-0.0679, 0.0587]	0.547	1
82423	2.2	exomewide_scan	not_conditioned	osteoporosis	Osteoporosis (OP)	pLoF	0.001	low_outlier	ctrl	296143	MFSD1	ENSG00000118855	FALSE	FALSE	423	-0.0187979	0.0242523	-0.0586894	0.0210936	-0.0188 [-0.0587, 0.0211]	0.781	1
82429	2.2	exomewide_scan	not_conditioned	osteoporosis	Osteoporosis (OP)	pLoF	0.001	low_outlier	ctrl	296143	MFSD12	ENSG00000161091	FALSE	FALSE	568	-0.00377352	0.020313	-0.0371854	0.0296384	-3.77e-03 [-0.0372, 0.0296]	0.574	1
82433	2.2	exomewide_scan	not_conditioned	osteoporosis	Osteoporosis (OP)	pLoF	0.001	low_outlier	ctrl	296143	MFSD14A	ENSG00000156875	FALSE	FALSE	43	-0.0160577	0.0812752	-0.149744	0.117628	-0.0161 [-0.150, 0.118]	0.578	1
82435	2.2	exomewide_scan	not_conditioned	osteoporosis	Osteoporosis (OP)	pLoF	0.001	low_outlier	ctrl	296143	MFSD14B	ENSG00000148110	FALSE	FALSE	72	-0.0278508	0.0576183	-0.122624	0.0669229	-0.0279 [-0.123, 0.0669]	0.686	1
82439	2.2	exomewide_scan	not_conditioned	osteoporosis	Osteoporosis (OP)	pLoF	0.001	low_outlier	ctrl	296143	MFSD2B	ENSG00000205639	FALSE	FALSE	101	-0.0510209	0.0521162	-0.136744	0.0347026	-0.0510 [-0.137, 0.0347]	0.836	1
82441	2.2	exomewide_scan	not_conditioned	osteoporosis	Osteoporosis (OP)	pLoF	0.001	low_outlier	ctrl	296143	MFSD3	ENSG00000167700	FALSE	FALSE	215	-0.0155738	0.0338678	-0.0712814	0.0401338	-0.0156 [-0.0713, 0.0401]	0.677	1
82443	2.2	exomewide_scan	not_conditioned	osteoporosis	Osteoporosis (OP)	pLoF	0.001	low_outlier	ctrl	296143	MFSD4A	ENSG00000174514	FALSE	FALSE	66	-0.0208164	0.0656051	-0.128727	0.0870944	-0.0208 [-0.129, 0.0871]	0.624	1
82445	2.2	exomewide_scan	not_conditioned	osteoporosis	Osteoporosis (OP)	pLoF	0.001	low_outlier	ctrl	296143	MFSD4B	ENSG00000173214	FALSE	FALSE	14	-0.0257527	0.151849	-0.275522	0.224017	-0.0258 [-0.276, 0.224]	0.567	1
82450	2.2	exomewide_scan	not_conditioned	osteoporosis	Osteoporosis (OP)	pLoF	0.001	low_outlier	ctrl	296143	MFSD6L	ENSG00000185156	FALSE	FALSE	21	-0.183114	0.111059	-0.36579	-0.000438201	-0.183 [-0.366, -4.38e-04]	0.95	1
82452	2.2	exomewide_scan	not_conditioned	osteoporosis	Osteoporosis (OP)	pLoF	0.001	low_outlier	ctrl	296143	MFSD8	ENSG00000164073	FALSE	FALSE	123	-0.0734377	0.0464651	-0.149866	0.00299059	-0.0734 [-0.150, 2.99e-03]	0.943	1
82456	2.2	exomewide_scan	not_conditioned	osteoporosis	Osteoporosis (OP)	pLoF	0.001	low_outlier	ctrl	296143	MGA	ENSG00000174197	FALSE	FALSE	46	-0.031759	0.0732184	-0.152193	0.0886746	-0.0318 [-0.152, 0.0887]	0.668	1
82461	2.2	exomewide_scan	not_conditioned	osteoporosis	Osteoporosis (OP)	pLoF	0.001	low_outlier	ctrl	296143	MGARP	ENSG00000137463	FALSE	FALSE	69	-0.102747	0.0620321	-0.204781	-0.000713275	-0.103 [-0.205, -7.13e-04]	0.951	1
82463	2.2	exomewide_scan	not_conditioned	osteoporosis	Osteoporosis (OP)	pLoF	0.001	low_outlier	ctrl	296143	MGAT1	ENSG00000131446	FALSE	FALSE	22	-0.0840789	0.108425	-0.262422	0.0942644	-0.0841 [-0.262, 0.0943]	0.781	1
82464	2.2	exomewide_scan	not_conditioned	osteoporosis	Osteoporosis (OP)	pLoF	0.001	low_outlier	ctrl	296143	MGAT2	ENSG00000168282	FALSE	FALSE	53	-0.0866694	0.0677352	-0.198084	0.0247451	-0.0867 [-0.198, 0.0247]	0.9	1
82472	2.2	exomewide_scan	not_conditioned	osteoporosis	Osteoporosis (OP)	pLoF	0.001	low_outlier	ctrl	296143	MGAT4C	ENSG00000182050	FALSE	FALSE	56	-0.0880458	0.0682691	-0.200338	0.0242469	-0.0880 [-0.200, 0.0242]	0.901	1
82474	2.2	exomewide_scan	not_conditioned	osteoporosis	Osteoporosis (OP)	pLoF	0.001	low_outlier	ctrl	296143	MGAT5	ENSG00000152127	FALSE	FALSE	25	-0.0278048	0.104738	-0.200083	0.144474	-0.0278 [-0.200, 0.144]	0.605	1
82488	2.2	exomewide_scan	not_conditioned	osteoporosis	Osteoporosis (OP)	pLoF	0.001	low_outlier	ctrl	296143	MGST2	ENSG00000085871	FALSE	FALSE	57	-0.0466105	0.0682489	-0.15887	0.065649	-0.0466 [-0.159, 0.0656]	0.753	1
82490	2.2	exomewide_scan	not_conditioned	osteoporosis	Osteoporosis (OP)	pLoF	0.001	low_outlier	ctrl	296143	MGST3	ENSG00000143198	FALSE	FALSE	26	-0.0770816	0.104518	-0.248998	0.0948352	-0.0771 [-0.249, 0.0948]	0.77	1
82493	2.2	exomewide_scan	not_conditioned	osteoporosis	Osteoporosis (OP)	pLoF	0.001	low_outlier	ctrl	296143	MIA2	ENSG00000150527	FALSE	FALSE	256	-0.0140702	0.0308306	-0.064782	0.0366416	-0.0141 [-0.0648, 0.0366]	0.676	1
82495	2.2	exomewide_scan	not_conditioned	osteoporosis	Osteoporosis (OP)	pLoF	0.001	low_outlier	ctrl	296143	MIA3	ENSG00000154305	FALSE	FALSE	288	-0.0053681	0.0314178	-0.0570458	0.0463096	-5.37e-03 [-0.0570, 0.0463]	0.568	1
82497	2.2	exomewide_scan	not_conditioned	osteoporosis	Osteoporosis (OP)	pLoF	0.001	low_outlier	ctrl	296143	MIB1	ENSG00000101752	FALSE	FALSE	781	-0.000794226	0.0174947	-0.0295704	0.027982	-7.94e-04 [-0.0296, 0.0280]	0.518	1
82499	2.2	exomewide_scan	not_conditioned	osteoporosis	Osteoporosis (OP)	pLoF	0.001	low_outlier	ctrl	296143	MIB2	ENSG00000197530	FALSE	FALSE	173	-0.00186411	0.0405289	-0.0685282	0.0648	-1.86e-03 [-0.0685, 0.0648]	0.518	1
82501	2.2	exomewide_scan	not_conditioned	osteoporosis	Osteoporosis (OP)	pLoF	0.001	low_outlier	ctrl	296143	MICA	ENSG00000204520	FALSE	FALSE	231	-0.0152555	0.0373967	-0.0767676	0.0462566	-0.0153 [-0.0768, 0.0463]	0.658	1
82503	2.2	exomewide_scan	not_conditioned	osteoporosis	Osteoporosis (OP)	pLoF	0.001	low_outlier	ctrl	296143	MICAL1	ENSG00000135596	FALSE	FALSE	866	-0.00987631	0.019335	-0.0416796	0.0219269	-9.88e-03 [-0.0417, 0.0219]	0.695	1
82504	2.2	exomewide_scan	not_conditioned	osteoporosis	Osteoporosis (OP)	pLoF	0.001	high_outlier	case	17650	MICAL1	ENSG00000135596	FALSE	FALSE	50	0.368119	0.112262	0.183464	0.552774	0.368 [0.183, 0.553]	0.999	1
82513	2.2	exomewide_scan	not_conditioned	osteoporosis	Osteoporosis (OP)	pLoF	0.001	low_outlier	ctrl	296143	MICB	ENSG00000204516	FALSE	FALSE	412	-0.017915	0.0280105	-0.0639882	0.0281582	-0.0179 [-0.0640, 0.0282]	0.739	1
82515	2.2	exomewide_scan	not_conditioned	osteoporosis	Osteoporosis (OP)	pLoF	0.001	low_outlier	ctrl	296143	MICOS10	ENSG00000173436	FALSE	FALSE	8	-0.0554899	0.188418	-0.36541	0.25443	-0.0555 [-0.365, 0.254]	0.616	1
82516	2.2	exomewide_scan	not_conditioned	osteoporosis	Osteoporosis (OP)	pLoF	0.001	low_outlier	ctrl	296143	MICOS13	ENSG00000174917	FALSE	FALSE	48	-0.0208077	0.0698144	-0.135642	0.0940268	-0.0208 [-0.136, 0.0940]	0.617	1
82520	2.2	exomewide_scan	not_conditioned	osteoporosis	Osteoporosis (OP)	pLoF	0.001	low_outlier	ctrl	296143	MICU2	ENSG00000165487	FALSE	FALSE	335	-0.00855512	0.0270055	-0.0529752	0.035865	-8.56e-03 [-0.0530, 0.0359]	0.624	1
82526	2.2	exomewide_scan	not_conditioned	osteoporosis	Osteoporosis (OP)	pLoF	0.001	low_outlier	ctrl	296143	MIDN	ENSG00000167470	FALSE	FALSE	28	-0.0122955	0.0914054	-0.162644	0.138053	-0.0123 [-0.163, 0.138]	0.554	1
82530	2.2	exomewide_scan	not_conditioned	osteoporosis	Osteoporosis (OP)	pLoF	0.001	low_outlier	ctrl	296143	MIEF2	ENSG00000177427	FALSE	FALSE	2	-0.0355293	0.35987	-0.627463	0.556404	-0.0355 [-0.627, 0.556]	0.539	1
82533	2.2	exomewide_scan	not_conditioned	osteoporosis	Osteoporosis (OP)	pLoF	0.001	low_outlier	ctrl	296143	MIER1	ENSG00000198160	FALSE	FALSE	70	-0.0831215	0.0637036	-0.187905	0.0216616	-0.0831 [-0.188, 0.0217]	0.904	1
82541	2.2	exomewide_scan	not_conditioned	osteoporosis	Osteoporosis (OP)	pLoF	0.001	low_outlier	ctrl	296143	MIF4GD	ENSG00000125457	FALSE	FALSE	222	-0.00715956	0.0341694	-0.0633632	0.0490441	-7.16e-03 [-0.0634, 0.0490]	0.583	1
82547	2.2	exomewide_scan	not_conditioned	osteoporosis	Osteoporosis (OP)	pLoF	0.001	low_outlier	ctrl	296143	MIIP	ENSG00000116691	FALSE	FALSE	313	-0.0355659	0.0301384	-0.0851392	0.0140074	-0.0356 [-0.0851, 0.0140]	0.881	1
82549	2.2	exomewide_scan	not_conditioned	osteoporosis	Osteoporosis (OP)	pLoF	0.001	low_outlier	ctrl	296143	MILR1	ENSG00000271605	FALSE	FALSE	20	-0.0436435	0.113802	-0.230831	0.143544	-0.0436 [-0.231, 0.144]	0.649	1
82553	2.2	exomewide_scan	not_conditioned	osteoporosis	Osteoporosis (OP)	pLoF	0.001	low_outlier	ctrl	296143	MINAR2	ENSG00000186367	FALSE	FALSE	46	-0.127423	0.0749855	-0.250763	-0.00408283	-0.127 [-0.251, -4.08e-03]	0.955	1
82557	2.2	exomewide_scan	not_conditioned	osteoporosis	Osteoporosis (OP)	pLoF	0.001	low_outlier	ctrl	296143	MINDY2	ENSG00000128923	FALSE	FALSE	54	-0.0573675	0.0675784	-0.168524	0.0537891	-0.0574 [-0.169, 0.0538]	0.802	1
82559	2.2	exomewide_scan	not_conditioned	osteoporosis	Osteoporosis (OP)	pLoF	0.001	low_outlier	ctrl	296143	MINDY3	ENSG00000148481	FALSE	FALSE	51	-0.0120745	0.0696252	-0.126598	0.102449	-0.0121 [-0.127, 0.102]	0.569	1
82563	2.2	exomewide_scan	not_conditioned	osteoporosis	Osteoporosis (OP)	pLoF	0.001	low_outlier	ctrl	296143	MINK1	ENSG00000141503	FALSE	FALSE	222	-0.0221028	0.0341693	-0.0783063	0.0341007	-0.0221 [-0.0783, 0.0341]	0.741	1
82571	2.2	exomewide_scan	not_conditioned	osteoporosis	Osteoporosis (OP)	pLoF	0.001	low_outlier	ctrl	296143	MIP	ENSG00000135517	FALSE	FALSE	58	-0.0320367	0.0670818	-0.142376	0.078303	-0.0320 [-0.142, 0.0783]	0.684	1
82573	2.2	exomewide_scan	not_conditioned	osteoporosis	Osteoporosis (OP)	pLoF	0.001	low_outlier	ctrl	296143	MIPEP	ENSG00000027001	FALSE	FALSE	314	-0.00697391	0.027893	-0.0528538	0.038906	-6.97e-03 [-0.0529, 0.0389]	0.599	1
82577	2.2	exomewide_scan	not_conditioned	osteoporosis	Osteoporosis (OP)	pLoF	0.001	low_outlier	ctrl	296143	MIS12	ENSG00000167842	FALSE	FALSE	79	-0.0488177	0.0572661	-0.143012	0.0453767	-0.0488 [-0.143, 0.0454]	0.803	1
82579	2.2	exomewide_scan	not_conditioned	osteoporosis	Osteoporosis (OP)	pLoF	0.001	low_outlier	ctrl	296143	MIS18A	ENSG00000159055	FALSE	FALSE	47	-0.0846248	0.0717305	-0.202611	0.0333614	-0.0846 [-0.203, 0.0334]	0.881	1
82591	2.2	exomewide_scan	not_conditioned	osteoporosis	Osteoporosis (OP)	pLoF	0.001	low_outlier	ctrl	296143	MIXL1	ENSG00000185155	FALSE	FALSE	40	-0.0256777	0.0842674	-0.164285	0.11293	-0.0257 [-0.164, 0.113]	0.62	1
82601	2.2	exomewide_scan	not_conditioned	osteoporosis	Osteoporosis (OP)	pLoF	0.001	low_outlier	ctrl	296143	MKRN1	ENSG00000133606	FALSE	FALSE	18	-0.028985	0.128529	-0.240396	0.182426	-0.0290 [-0.240, 0.182]	0.589	1
82605	2.2	exomewide_scan	not_conditioned	osteoporosis	Osteoporosis (OP)	pLoF	0.001	low_outlier	ctrl	296143	MKRN2OS	ENSG00000225526	FALSE	FALSE	244	-0.00887087	0.0319226	-0.0613789	0.0436371	-8.87e-03 [-0.0614, 0.0436]	0.609	1
82612	2.2	exomewide_scan	not_conditioned	osteoporosis	Osteoporosis (OP)	pLoF	0.001	low_outlier	ctrl	296143	MLC1	ENSG00000100427	FALSE	FALSE	106	-0.0660229	0.0472628	-0.143763	0.0117175	-0.0660 [-0.144, 0.0117]	0.919	1
82614	2.2	exomewide_scan	not_conditioned	osteoporosis	Osteoporosis (OP)	pLoF	0.001	low_outlier	ctrl	296143	MLEC	ENSG00000110917	FALSE	FALSE	7	-0.0670904	0.193078	-0.384675	0.250495	-0.0671 [-0.385, 0.250]	0.636	1
82623	2.2	exomewide_scan	not_conditioned	osteoporosis	Osteoporosis (OP)	pLoF	0.001	low_outlier	ctrl	296143	MLIP	ENSG00000146147	FALSE	FALSE	327	-0.0153496	0.0314364	-0.0670579	0.0363587	-0.0153 [-0.0671, 0.0364]	0.687	1
82625	2.2	exomewide_scan	not_conditioned	osteoporosis	Osteoporosis (OP)	pLoF	0.001	low_outlier	ctrl	296143	MLKL	ENSG00000168404	FALSE	FALSE	253	-0.036077	0.0313476	-0.0876392	0.0154852	-0.0361 [-0.0876, 0.0155]	0.875	1
82628	2.2	exomewide_scan	not_conditioned	osteoporosis	Osteoporosis (OP)	pLoF	0.001	low_outlier	ctrl	296143	MLLT10	ENSG00000078403	FALSE	FALSE	49	-0.0699731	0.0710319	-0.18681	0.046864	-0.0700 [-0.187, 0.0469]	0.838	1
82640	2.2	exomewide_scan	not_conditioned	osteoporosis	Osteoporosis (OP)	pLoF	0.001	low_outlier	ctrl	296143	MLST8	ENSG00000167965	FALSE	FALSE	55	-0.0824998	0.0672105	-0.193051	0.0280516	-0.0825 [-0.193, 0.0281]	0.89	1
82644	2.2	exomewide_scan	not_conditioned	osteoporosis	Osteoporosis (OP)	pLoF	0.001	low_outlier	ctrl	296143	MLXIP	ENSG00000175727	FALSE	FALSE	59	-0.0299735	0.0665108	-0.139374	0.079427	-0.0300 [-0.139, 0.0794]	0.674	1
82648	2.2	exomewide_scan	not_conditioned	osteoporosis	Osteoporosis (OP)	pLoF	0.001	low_outlier	ctrl	296143	MLYCD	ENSG00000103150	FALSE	FALSE	231	-0.0561011	0.0328053	-0.110061	-0.00214118	-0.0561 [-0.110, -2.14e-03]	0.956	1
82650	2.2	exomewide_scan	not_conditioned	osteoporosis	Osteoporosis (OP)	pLoF	0.001	low_outlier	ctrl	296143	MMAA	ENSG00000151611	FALSE	FALSE	512	-0.0247181	0.0227893	-0.0622032	0.012767	-0.0247 [-0.0622, 0.0128]	0.861	1
82656	2.2	exomewide_scan	not_conditioned	osteoporosis	Osteoporosis (OP)	pLoF	0.001	low_outlier	ctrl	296143	MMADHC	ENSG00000168288	FALSE	FALSE	69	-0.0194636	0.0630497	-0.123171	0.0842439	-0.0195 [-0.123, 0.0842]	0.621	1
82658	2.2	exomewide_scan	not_conditioned	osteoporosis	Osteoporosis (OP)	pLoF	0.001	low_outlier	ctrl	296143	MMD	ENSG00000108960	FALSE	FALSE	33	-0.142269	0.0885962	-0.287997	0.00345878	-0.142 [-0.288, 3.46e-03]	0.946	1
82662	2.2	exomewide_scan	not_conditioned	osteoporosis	Osteoporosis (OP)	pLoF	0.001	low_outlier	ctrl	296143	MME	ENSG00000196549	FALSE	FALSE	593	-0.0151539	0.020489	-0.0488553	0.0185475	-0.0152 [-0.0489, 0.0185]	0.77	1
82664	2.2	exomewide_scan	not_conditioned	osteoporosis	Osteoporosis (OP)	pLoF	0.001	low_outlier	ctrl	296143	MMEL1	ENSG00000142606	FALSE	FALSE	569	-0.0132523	0.0223626	-0.0500355	0.0235309	-0.0133 [-0.0500, 0.0235]	0.723	1
82666	2.2	exomewide_scan	not_conditioned	osteoporosis	Osteoporosis (OP)	pLoF	0.001	low_outlier	ctrl	296143	MMP1	ENSG00000196611	FALSE	FALSE	907	-0.00903446	0.0180315	-0.0386936	0.0206247	-9.03e-03 [-0.0387, 0.0206]	0.692	1
82672	2.2	exomewide_scan	not_conditioned	osteoporosis	Osteoporosis (OP)	pLoF	0.001	low_outlier	ctrl	296143	MMP12	ENSG00000262406	FALSE	FALSE	124	-0.06372	0.0483144	-0.14319	0.0157501	-0.0637 [-0.143, 0.0158]	0.906	1
82674	2.2	exomewide_scan	not_conditioned	osteoporosis	Osteoporosis (OP)	pLoF	0.001	low_outlier	ctrl	296143	MMP13	ENSG00000137745	FALSE	FALSE	175	-0.0334479	0.0409995	-0.100886	0.0339903	-0.0334 [-0.101, 0.0340]	0.793	1
82679	2.2	exomewide_scan	not_conditioned	osteoporosis	Osteoporosis (OP)	pLoF	0.001	low_outlier	ctrl	296143	MMP16	ENSG00000156103	FALSE	FALSE	7	-0.00479453	0.187631	-0.31342	0.303831	-4.79e-03 [-0.313, 0.304]	0.51	1
82681	2.2	exomewide_scan	not_conditioned	osteoporosis	Osteoporosis (OP)	pLoF	0.001	low_outlier	ctrl	296143	MMP17	ENSG00000198598	FALSE	FALSE	229	-0.0406792	0.0337695	-0.0962251	0.0148667	-0.0407 [-0.0962, 0.0149]	0.886	1
82685	2.2	exomewide_scan	not_conditioned	osteoporosis	Osteoporosis (OP)	pLoF	0.001	low_outlier	ctrl	296143	MMP2	ENSG00000087245	FALSE	FALSE	54	-0.0932651	0.0678304	-0.204836	0.018306	-0.0933 [-0.205, 0.0183]	0.915	1
82687	2.2	exomewide_scan	not_conditioned	osteoporosis	Osteoporosis (OP)	pLoF	0.001	low_outlier	ctrl	296143	MMP20	ENSG00000137674	FALSE	FALSE	75	-0.0393397	0.0626175	-0.142336	0.0636569	-0.0393 [-0.142, 0.0637]	0.735	1
82697	2.2	exomewide_scan	not_conditioned	osteoporosis	Osteoporosis (OP)	pLoF	0.001	low_outlier	ctrl	296143	MMP26	ENSG00000167346	FALSE	FALSE	34	-0.0660702	0.0929941	-0.219032	0.0868915	-0.0661 [-0.219, 0.0869]	0.761	1
82699	2.2	exomewide_scan	not_conditioned	osteoporosis	Osteoporosis (OP)	pLoF	0.001	low_outlier	ctrl	296143	MMP27	ENSG00000137675	FALSE	FALSE	256	-0.0172689	0.0337714	-0.0728179	0.0382801	-0.0173 [-0.0728, 0.0383]	0.695	1
82703	2.2	exomewide_scan	not_conditioned	osteoporosis	Osteoporosis (OP)	pLoF	0.001	low_outlier	ctrl	296143	MMP3	ENSG00000149968	FALSE	FALSE	232	-0.00555332	0.0356126	-0.0641308	0.0530242	-5.55e-03 [-0.0641, 0.0530]	0.562	1
82711	2.2	exomewide_scan	not_conditioned	osteoporosis	Osteoporosis (OP)	pLoF	0.001	low_outlier	ctrl	296143	MMRN1	ENSG00000138722	FALSE	FALSE	322	-0.004211	0.0287276	-0.0514637	0.0430417	-4.21e-03 [-0.0515, 0.0430]	0.558	1
82715	2.2	exomewide_scan	not_conditioned	osteoporosis	Osteoporosis (OP)	pLoF	0.001	low_outlier	ctrl	296143	MMS19	ENSG00000155229	FALSE	FALSE	120	-0.0427632	0.0453954	-0.117432	0.0319056	-0.0428 [-0.117, 0.0319]	0.827	1
82717	2.2	exomewide_scan	not_conditioned	osteoporosis	Osteoporosis (OP)	pLoF	0.001	low_outlier	ctrl	296143	MMS22L	ENSG00000146263	FALSE	FALSE	98	-0.0220921	0.0574018	-0.11651	0.0723255	-0.0221 [-0.117, 0.0723]	0.65	1
82719	2.2	exomewide_scan	not_conditioned	osteoporosis	Osteoporosis (OP)	pLoF	0.001	low_outlier	ctrl	296143	MMUT	ENSG00000146085	FALSE	FALSE	263	-0.0195553	0.0350495	-0.0772066	0.038096	-0.0196 [-0.0772, 0.0381]	0.712	1
82729	2.2	exomewide_scan	not_conditioned	osteoporosis	Osteoporosis (OP)	pLoF	0.001	low_outlier	ctrl	296143	MNS1	ENSG00000138587	FALSE	FALSE	777	-0.011703	0.0178377	-0.0410434	0.0176374	-0.0117 [-0.0410, 0.0176]	0.744	1
82732	2.2	exomewide_scan	not_conditioned	osteoporosis	Osteoporosis (OP)	pLoF	0.001	low_outlier	ctrl	296142	MNX1	ENSG00000130675	FALSE	FALSE	2	-0.59858	0.385577	-1.2328	0.0356377	-0.599 [-1.23, 0.0356]	0.94	1
82736	2.2	exomewide_scan	not_conditioned	osteoporosis	Osteoporosis (OP)	pLoF	0.001	low_outlier	ctrl	296143	MOB1B	ENSG00000173542	FALSE	FALSE	12	-0.113458	0.148733	-0.358102	0.131186	-0.113 [-0.358, 0.131]	0.777	1
82744	2.2	exomewide_scan	not_conditioned	osteoporosis	Osteoporosis (OP)	pLoF	0.001	low_outlier	ctrl	296143	MOB3C	ENSG00000142961	FALSE	FALSE	38	-0.145385	0.0864563	-0.287593	-0.00317704	-0.145 [-0.288, -3.18e-03]	0.954	1
82746	2.2	exomewide_scan	not_conditioned	osteoporosis	Osteoporosis (OP)	pLoF	0.001	low_outlier	ctrl	296143	MOB4	ENSG00000115540	FALSE	FALSE	6	-0.0435102	0.213789	-0.395162	0.308141	-0.0435 [-0.395, 0.308]	0.581	1
82748	2.2	exomewide_scan	not_conditioned	osteoporosis	Osteoporosis (OP)	pLoF	0.001	low_outlier	ctrl	296143	MOBP	ENSG00000168314	FALSE	FALSE	6	-0.191285	0.203489	-0.525995	0.143425	-0.191 [-0.526, 0.143]	0.826	1
82749	2.2	exomewide_scan	not_conditioned	osteoporosis	Osteoporosis (OP)	pLoF	0.001	low_outlier	ctrl	296143	MOCOS	ENSG00000075643	FALSE	FALSE	396	-0.00601261	0.0245529	-0.0463985	0.0343733	-6.01e-03 [-0.0464, 0.0344]	0.597	1
82751	2.2	exomewide_scan	not_conditioned	osteoporosis	Osteoporosis (OP)	pLoF	0.001	low_outlier	ctrl	296143	MOCS1	ENSG00000124615	FALSE	FALSE	119	-0.0154986	0.0520932	-0.101184	0.0701871	-0.0155 [-0.101, 0.0702]	0.617	1
82753	2.2	exomewide_scan	not_conditioned	osteoporosis	Osteoporosis (OP)	pLoF	0.001	low_outlier	ctrl	296143	MOCS2	ENSG00000164172	FALSE	FALSE	110	-0.0241397	0.048496	-0.103909	0.0556291	-0.0241 [-0.104, 0.0556]	0.691	1
82755	2.2	exomewide_scan	not_conditioned	osteoporosis	Osteoporosis (OP)	pLoF	0.001	low_outlier	ctrl	296143	MOCS3	ENSG00000124217	FALSE	FALSE	12	-0.104015	0.141702	-0.337094	0.129064	-0.104 [-0.337, 0.129]	0.769	1
82764	2.2	exomewide_scan	not_conditioned	osteoporosis	Osteoporosis (OP)	pLoF	0.001	low_outlier	ctrl	296143	MOGS	ENSG00000115275	FALSE	FALSE	273	-0.00985821	0.0317085	-0.0620141	0.0422976	-9.86e-03 [-0.0620, 0.0423]	0.622	1
82772	2.2	exomewide_scan	not_conditioned	osteoporosis	Osteoporosis (OP)	pLoF	0.001	low_outlier	ctrl	296143	MON2	ENSG00000061987	FALSE	FALSE	145	-0.0424632	0.0424324	-0.112258	0.0273319	-0.0425 [-0.112, 0.0273]	0.842	1
82774	2.2	exomewide_scan	not_conditioned	osteoporosis	Osteoporosis (OP)	pLoF	0.001	low_outlier	ctrl	296143	MORC1	ENSG00000114487	FALSE	FALSE	180	-0.0173617	0.0371627	-0.0784889	0.0437655	-0.0174 [-0.0785, 0.0438]	0.68	1
82776	2.2	exomewide_scan	not_conditioned	osteoporosis	Osteoporosis (OP)	pLoF	0.001	low_outlier	ctrl	296143	MORC2	ENSG00000133422	FALSE	FALSE	33	-0.095301	0.0846959	-0.234613	0.0440114	-0.0953 [-0.235, 0.0440]	0.87	1
82779	2.2	exomewide_scan	not_conditioned	osteoporosis	Osteoporosis (OP)	pLoF	0.001	low_outlier	ctrl	296143	MORF4L1	ENSG00000185787	FALSE	FALSE	7	-0.125863	0.187681	-0.434571	0.182845	-0.126 [-0.435, 0.183]	0.749	1
82787	2.2	exomewide_scan	not_conditioned	osteoporosis	Osteoporosis (OP)	pLoF	0.001	low_outlier	ctrl	296143	MORN5	ENSG00000185681	FALSE	FALSE	63	-0.0716078	0.0615955	-0.172923	0.0297078	-0.0716 [-0.173, 0.0297]	0.877	1
82789	2.2	exomewide_scan	not_conditioned	osteoporosis	Osteoporosis (OP)	pLoF	0.001	low_outlier	ctrl	296143	MOSMO	ENSG00000185716	FALSE	FALSE	50	-0.0173303	0.0704913	-0.133278	0.0986176	-0.0173 [-0.133, 0.0986]	0.597	1
82791	2.2	exomewide_scan	not_conditioned	osteoporosis	Osteoporosis (OP)	pLoF	0.001	low_outlier	ctrl	296143	MOSPD3	ENSG00000106330	FALSE	FALSE	167	-0.0646729	0.0422075	-0.134098	0.00475226	-0.0647 [-0.134, 4.75e-03]	0.937	1
82793	2.2	exomewide_scan	not_conditioned	osteoporosis	Osteoporosis (OP)	pLoF	0.001	low_outlier	ctrl	296143	MOV10	ENSG00000155363	FALSE	FALSE	45	-0.154487	0.0794489	-0.285169	-0.0238052	-0.154 [-0.285, -0.0238]	0.974	1
82795	2.2	exomewide_scan	not_conditioned	osteoporosis	Osteoporosis (OP)	pLoF	0.001	low_outlier	ctrl	296143	MOV10L1	ENSG00000073146	FALSE	FALSE	310	-0.0223489	0.0276465	-0.0678233	0.0231255	-0.0223 [-0.0678, 0.0231]	0.791	1
82797	2.2	exomewide_scan	not_conditioned	osteoporosis	Osteoporosis (OP)	pLoF	0.001	low_outlier	ctrl	296143	MOXD1	ENSG00000079931	FALSE	FALSE	410	-0.0132139	0.0280787	-0.0593993	0.0329715	-0.0132 [-0.0594, 0.0330]	0.681	1
82799	2.2	exomewide_scan	not_conditioned	osteoporosis	Osteoporosis (OP)	pLoF	0.001	low_outlier	ctrl	296143	MPC1	ENSG00000060762	FALSE	FALSE	12	-0.0586979	0.164015	-0.328479	0.211083	-0.0587 [-0.328, 0.211]	0.64	1
82801	2.2	exomewide_scan	not_conditioned	osteoporosis	Osteoporosis (OP)	pLoF	0.001	low_outlier	ctrl	296143	MPC2	ENSG00000143158	FALSE	FALSE	22	-0.0807995	0.113624	-0.267694	0.106095	-0.0808 [-0.268, 0.106]	0.761	1
82805	2.2	exomewide_scan	not_conditioned	osteoporosis	Osteoporosis (OP)	pLoF	0.001	low_outlier	ctrl	296143	MPDZ	ENSG00000107186	FALSE	FALSE	614	-0.0132416	0.0197489	-0.0457256	0.0192424	-0.0132 [-0.0457, 0.0192]	0.749	1
82807	2.2	exomewide_scan	not_conditioned	osteoporosis	Osteoporosis (OP)	pLoF	0.001	low_outlier	ctrl	296139	MPEG1	ENSG00000197629	FALSE	FALSE	1	-0.485485	0.542214	-1.37735	0.406378	-0.485 [-1.38, 0.406]	0.815	1
82812	2.2	exomewide_scan	not_conditioned	osteoporosis	Osteoporosis (OP)	pLoF	0.001	low_outlier	ctrl	296143	MPHOSPH6	ENSG00000135698	FALSE	FALSE	75	-0.090609	0.0575582	-0.185284	0.00406581	-0.0906 [-0.185, 4.07e-03]	0.942	1
82814	2.2	exomewide_scan	not_conditioned	osteoporosis	Osteoporosis (OP)	pLoF	0.001	low_outlier	ctrl	296143	MPHOSPH8	ENSG00000196199	FALSE	FALSE	102	-0.0169728	0.0489221	-0.0974425	0.0634969	-0.0170 [-0.0974, 0.0635]	0.636	1
82816	2.2	exomewide_scan	not_conditioned	osteoporosis	Osteoporosis (OP)	pLoF	0.001	low_outlier	ctrl	296143	MPHOSPH9	ENSG00000051825	FALSE	FALSE	180	-0.0212007	0.0380865	-0.0838474	0.041446	-0.0212 [-0.0838, 0.0414]	0.711	1
82824	2.2	exomewide_scan	not_conditioned	osteoporosis	Osteoporosis (OP)	pLoF	0.001	low_outlier	ctrl	296143	MPLKIP	ENSG00000168303	FALSE	FALSE	105	-0.0270027	0.0532239	-0.114548	0.0605428	-0.0270 [-0.115, 0.0605]	0.694	1
82826	2.2	exomewide_scan	not_conditioned	osteoporosis	Osteoporosis (OP)	pLoF	0.001	low_outlier	ctrl	296143	MPND	ENSG00000008382	FALSE	FALSE	121	-0.0163831	0.0439771	-0.088719	0.0559528	-0.0164 [-0.0887, 0.0560]	0.645	1
82828	2.2	exomewide_scan	not_conditioned	osteoporosis	Osteoporosis (OP)	pLoF	0.001	low_outlier	ctrl	296143	MPO	ENSG00000005381	FALSE	FALSE	422	-0.0156883	0.0247914	-0.0564665	0.0250899	-0.0157 [-0.0565, 0.0251]	0.737	1
82838	2.2	exomewide_scan	not_conditioned	osteoporosis	Osteoporosis (OP)	pLoF	0.001	low_outlier	ctrl	296143	MPPE1	ENSG00000154889	FALSE	FALSE	106	-0.0542492	0.0474334	-0.13227	0.0237718	-0.0542 [-0.132, 0.0238]	0.874	1
82846	2.2	exomewide_scan	not_conditioned	osteoporosis	Osteoporosis (OP)	pLoF	0.001	low_outlier	ctrl	296143	MPST	ENSG00000128309	FALSE	FALSE	203	-0.0198567	0.0341584	-0.0760423	0.0363289	-0.0199 [-0.0760, 0.0363]	0.719	1
82850	2.2	exomewide_scan	not_conditioned	osteoporosis	Osteoporosis (OP)	pLoF	0.001	low_outlier	ctrl	296143	MPV17L	ENSG00000156968	FALSE	FALSE	60	-0.0144775	0.0643498	-0.120324	0.0913685	-0.0145 [-0.120, 0.0914]	0.589	1
82854	2.2	exomewide_scan	not_conditioned	osteoporosis	Osteoporosis (OP)	pLoF	0.001	low_outlier	ctrl	296143	MPZ	ENSG00000158887	FALSE	FALSE	26	-0.0313434	0.104519	-0.203262	0.140575	-0.0313 [-0.203, 0.141]	0.618	1
82856	2.2	exomewide_scan	not_conditioned	osteoporosis	Osteoporosis (OP)	pLoF	0.001	low_outlier	ctrl	296143	MPZL1	ENSG00000197965	FALSE	FALSE	46	-0.0727421	0.0785807	-0.201996	0.0565116	-0.0727 [-0.202, 0.0565]	0.823	1
82860	2.2	exomewide_scan	not_conditioned	osteoporosis	Osteoporosis (OP)	pLoF	0.001	low_outlier	ctrl	296143	MPZL3	ENSG00000160588	FALSE	FALSE	409	-0.0437374	0.0268292	-0.0878675	0.000392707	-0.0437 [-0.0879, 3.93e-04]	0.948	1
82866	2.2	exomewide_scan	not_conditioned	osteoporosis	Osteoporosis (OP)	pLoF	0.001	low_outlier	ctrl	296143	MRAP2	ENSG00000135324	FALSE	FALSE	63	-0.0565658	0.0715884	-0.174318	0.0611866	-0.0566 [-0.174, 0.0612]	0.785	1
82881	2.2	exomewide_scan	not_conditioned	osteoporosis	Osteoporosis (OP)	pLoF	0.001	low_outlier	ctrl	296143	MRGPRX3	ENSG00000179826	FALSE	FALSE	51	-0.0229908	0.0759314	-0.147887	0.101905	-0.0230 [-0.148, 0.102]	0.619	1
82883	2.2	exomewide_scan	not_conditioned	osteoporosis	Osteoporosis (OP)	pLoF	0.001	low_outlier	ctrl	296143	MRGPRX4	ENSG00000179817	FALSE	FALSE	103	-0.0378909	0.0534351	-0.125784	0.050002	-0.0379 [-0.126, 0.0500]	0.761	1
82887	2.2	exomewide_scan	not_conditioned	osteoporosis	Osteoporosis (OP)	pLoF	0.001	low_outlier	ctrl	296143	MRM1	ENSG00000278619	FALSE	FALSE	60	-0.0457887	0.0657078	-0.153868	0.062291	-0.0458 [-0.154, 0.0623]	0.757	1
82893	2.2	exomewide_scan	not_conditioned	osteoporosis	Osteoporosis (OP)	pLoF	0.001	low_outlier	ctrl	296143	MRNIP	ENSG00000161010	FALSE	FALSE	71	-0.083458	0.060359	-0.18274	0.0158237	-0.0835 [-0.183, 0.0158]	0.917	1
82899	2.2	exomewide_scan	not_conditioned	osteoporosis	Osteoporosis (OP)	pLoF	0.001	low_outlier	ctrl	296143	MROH2A	ENSG00000185038	FALSE	FALSE	1292	-0.0192364	0.0146008	-0.0432526	0.00477978	-0.0192 [-0.0433, 4.78e-03]	0.906	1
82903	2.2	exomewide_scan	not_conditioned	osteoporosis	Osteoporosis (OP)	pLoF	0.001	low_outlier	ctrl	296143	MROH6	ENSG00000204839	FALSE	FALSE	563	-0.0355454	0.0209414	-0.0699909	-0.00109986	-0.0355 [-0.0700, -1.10e-03]	0.955	1
82911	2.2	exomewide_scan	not_conditioned	osteoporosis	Osteoporosis (OP)	pLoF	0.001	low_outlier	ctrl	296143	MRPL1	ENSG00000169288	FALSE	FALSE	138	-0.0172552	0.0438685	-0.0894125	0.0549021	-0.0173 [-0.0894, 0.0549]	0.653	1
82915	2.2	exomewide_scan	not_conditioned	osteoporosis	Osteoporosis (OP)	pLoF	0.001	low_outlier	ctrl	296143	MRPL11	ENSG00000174547	FALSE	FALSE	52	-0.0610332	0.0751978	-0.184723	0.0626562	-0.0610 [-0.185, 0.0627]	0.791	1
82919	2.2	exomewide_scan	not_conditioned	osteoporosis	Osteoporosis (OP)	pLoF	0.001	low_outlier	ctrl	296143	MRPL13	ENSG00000172172	FALSE	FALSE	62	-0.0484337	0.0630518	-0.152145	0.0552773	-0.0484 [-0.152, 0.0553]	0.779	1
82921	2.2	exomewide_scan	not_conditioned	osteoporosis	Osteoporosis (OP)	pLoF	0.001	low_outlier	ctrl	296143	MRPL14	ENSG00000180992	FALSE	FALSE	56	-0.0117649	0.0759301	-0.136659	0.113129	-0.0118 [-0.137, 0.113]	0.562	1
82923	2.2	exomewide_scan	not_conditioned	osteoporosis	Osteoporosis (OP)	pLoF	0.001	low_outlier	ctrl	296143	MRPL15	ENSG00000137547	FALSE	FALSE	50	-0.05804	0.0702101	-0.173525	0.0574453	-0.0580 [-0.174, 0.0574]	0.796	1
82927	2.2	exomewide_scan	not_conditioned	osteoporosis	Osteoporosis (OP)	pLoF	0.001	low_outlier	ctrl	296143	MRPL17	ENSG00000158042	FALSE	FALSE	101	-0.102757	0.0539613	-0.191515	-0.0139986	-0.103 [-0.192, -0.0140]	0.972	1
82929	2.2	exomewide_scan	not_conditioned	osteoporosis	Osteoporosis (OP)	pLoF	0.001	low_outlier	ctrl	296143	MRPL18	ENSG00000112110	FALSE	FALSE	77	-0.0172983	0.0647558	-0.123812	0.0892155	-0.0173 [-0.124, 0.0892]	0.605	1
82939	2.2	exomewide_scan	not_conditioned	osteoporosis	Osteoporosis (OP)	pLoF	0.001	low_outlier	ctrl	296143	MRPL22	ENSG00000082515	FALSE	FALSE	135	-0.00630576	0.0437777	-0.0783137	0.0657021	-6.31e-03 [-0.0783, 0.0657]	0.557	1
82941	2.2	exomewide_scan	not_conditioned	osteoporosis	Osteoporosis (OP)	pLoF	0.001	low_outlier	ctrl	289870	MRPL23	ENSG00000214026	FALSE	FALSE	22	-0.221618	0.115604	-0.41177	-0.0314663	-0.222 [-0.412, -0.0315]	0.972	1
82943	2.2	exomewide_scan	not_conditioned	osteoporosis	Osteoporosis (OP)	pLoF	0.001	low_outlier	ctrl	296143	MRPL24	ENSG00000143314	FALSE	FALSE	68	-0.107559	0.0646333	-0.213871	-0.00124668	-0.108 [-0.214, -1.25e-03]	0.952	1
82945	2.2	exomewide_scan	not_conditioned	osteoporosis	Osteoporosis (OP)	pLoF	0.001	low_outlier	ctrl	296143	MRPL27	ENSG00000108826	FALSE	FALSE	24	-0.130348	0.103888	-0.301229	0.0405326	-0.130 [-0.301, 0.0405]	0.895	1
82948	2.2	exomewide_scan	not_conditioned	osteoporosis	Osteoporosis (OP)	pLoF	0.001	low_outlier	ctrl	296143	MRPL3	ENSG00000114686	FALSE	FALSE	142	-0.0155914	0.0418381	-0.084409	0.0532262	-0.0156 [-0.0844, 0.0532]	0.645	1
82951	2.2	exomewide_scan	not_conditioned	osteoporosis	Osteoporosis (OP)	pLoF	0.001	low_outlier	ctrl	296143	MRPL32	ENSG00000106591	FALSE	FALSE	166	-0.0280896	0.0423342	-0.0977232	0.041544	-0.0281 [-0.0977, 0.0415]	0.747	1
82959	2.2	exomewide_scan	not_conditioned	osteoporosis	Osteoporosis (OP)	pLoF	0.001	low_outlier	ctrl	296143	MRPL36	ENSG00000171421	FALSE	FALSE	5	-0.367901	0.227425	-0.741982	0.00617984	-0.368 [-0.742, 6.18e-03]	0.947	1
82963	2.2	exomewide_scan	not_conditioned	osteoporosis	Osteoporosis (OP)	pLoF	0.001	low_outlier	ctrl	296143	MRPL38	ENSG00000204316	FALSE	FALSE	134	-0.00963214	0.0439737	-0.0819624	0.0626982	-9.63e-03 [-0.0820, 0.0627]	0.587	1
82971	2.2	exomewide_scan	not_conditioned	osteoporosis	Osteoporosis (OP)	pLoF	0.001	low_outlier	ctrl	296143	MRPL41	ENSG00000182154	FALSE	FALSE	12	-0.00505104	0.141121	-0.237174	0.227072	-5.05e-03 [-0.237, 0.227]	0.514	1
82973	2.2	exomewide_scan	not_conditioned	osteoporosis	Osteoporosis (OP)	pLoF	0.001	low_outlier	ctrl	296143	MRPL42	ENSG00000198015	FALSE	FALSE	16	-0.0603125	0.12771	-0.270377	0.149752	-0.0603 [-0.270, 0.150]	0.682	1
82975	2.2	exomewide_scan	not_conditioned	osteoporosis	Osteoporosis (OP)	pLoF	0.001	low_outlier	ctrl	296143	MRPL43	ENSG00000055950	FALSE	FALSE	23	-0.0187942	0.103674	-0.189323	0.151734	-0.0188 [-0.189, 0.152]	0.572	1
82976	2.2	exomewide_scan	not_conditioned	osteoporosis	Osteoporosis (OP)	pLoF	0.001	low_outlier	ctrl	296143	MRPL44	ENSG00000135900	FALSE	FALSE	40	-0.118608	0.0828053	-0.254811	0.0175946	-0.119 [-0.255, 0.0176]	0.924	1
82980	2.2	exomewide_scan	not_conditioned	osteoporosis	Osteoporosis (OP)	pLoF	0.001	low_outlier	ctrl	296143	MRPL46	ENSG00000259494	FALSE	FALSE	79	-0.020151	0.0558739	-0.112055	0.0717534	-0.0202 [-0.112, 0.0718]	0.641	1
82984	2.2	exomewide_scan	not_conditioned	osteoporosis	Osteoporosis (OP)	pLoF	0.001	low_outlier	ctrl	296143	MRPL48	ENSG00000175581	FALSE	FALSE	64	-0.157303	0.0677838	-0.268797	-0.0458086	-0.157 [-0.269, -0.0458]	0.99	1
82986	2.2	exomewide_scan	not_conditioned	osteoporosis	Osteoporosis (OP)	pLoF	0.001	low_outlier	ctrl	296143	MRPL49	ENSG00000149792	FALSE	FALSE	116	-0.0637706	0.050353	-0.146594	0.0190527	-0.0638 [-0.147, 0.0191]	0.897	1
82992	2.2	exomewide_scan	not_conditioned	osteoporosis	Osteoporosis (OP)	pLoF	0.001	low_outlier	ctrl	296143	MRPL52	ENSG00000172590	FALSE	FALSE	87	-0.0735596	0.0528711	-0.160525	0.0134056	-0.0736 [-0.161, 0.0134]	0.918	1
82994	2.2	exomewide_scan	not_conditioned	osteoporosis	Osteoporosis (OP)	pLoF	0.001	low_outlier	ctrl	296143	MRPL53	ENSG00000204822	FALSE	FALSE	7	-0.199747	0.197932	-0.525316	0.125822	-0.200 [-0.525, 0.126]	0.844	1
82995	2.2	exomewide_scan	not_conditioned	osteoporosis	Osteoporosis (OP)	pLoF	0.001	low_outlier	ctrl	296143	MRPL54	ENSG00000183617	FALSE	FALSE	139	-0.068769	0.0410324	-0.136261	-0.00127671	-0.0688 [-0.136, -1.28e-03]	0.953	1
82997	2.2	exomewide_scan	not_conditioned	osteoporosis	Osteoporosis (OP)	pLoF	0.001	low_outlier	ctrl	296143	MRPL55	ENSG00000162910	FALSE	FALSE	31	-0.0728392	0.0957204	-0.230285	0.0846068	-0.0728 [-0.230, 0.0846]	0.777	1
83002	2.2	exomewide_scan	not_conditioned	osteoporosis	Osteoporosis (OP)	pLoF	0.001	low_outlier	ctrl	296143	MRPL9	ENSG00000143436	FALSE	FALSE	204	-0.00258799	0.0373247	-0.0639817	0.0588057	-2.59e-03 [-0.0640, 0.0588]	0.528	1
83006	2.2	exomewide_scan	not_conditioned	osteoporosis	Osteoporosis (OP)	pLoF	0.001	low_outlier	ctrl	296143	MRPS11	ENSG00000181991	FALSE	FALSE	40	-0.157512	0.0785172	-0.286661	-0.0283627	-0.158 [-0.287, -0.0284]	0.978	1
83010	2.2	exomewide_scan	not_conditioned	osteoporosis	Osteoporosis (OP)	pLoF	0.001	low_outlier	ctrl	296143	MRPS14	ENSG00000120333	FALSE	FALSE	67	-0.0968145	0.0651139	-0.203917	0.0102883	-0.0968 [-0.204, 0.0103]	0.931	1
83013	2.2	exomewide_scan	not_conditioned	osteoporosis	Osteoporosis (OP)	pLoF	0.001	low_outlier	ctrl	296143	MRPS16	ENSG00000182180	FALSE	FALSE	33	-0.0171409	0.0865533	-0.159508	0.125227	-0.0171 [-0.160, 0.125]	0.578	1
83018	2.2	exomewide_scan	not_conditioned	osteoporosis	Osteoporosis (OP)	pLoF	0.001	low_outlier	ctrl	296143	MRPS18B	ENSG00000204568	FALSE	FALSE	79	-0.195394	0.0639313	-0.300552	-0.0902364	-0.195 [-0.301, -0.0902]	0.999	1
83020	2.2	exomewide_scan	not_conditioned	osteoporosis	Osteoporosis (OP)	pLoF	0.001	low_outlier	ctrl	296143	MRPS18C	ENSG00000163319	FALSE	FALSE	545	-0.0126313	0.0220898	-0.0489658	0.0237032	-0.0126 [-0.0490, 0.0237]	0.716	1
83022	2.2	exomewide_scan	not_conditioned	osteoporosis	Osteoporosis (OP)	pLoF	0.001	low_outlier	ctrl	296143	MRPS2	ENSG00000122140	FALSE	FALSE	29	-0.00438169	0.0907811	-0.153703	0.14494	-4.38e-03 [-0.154, 0.145]	0.519	1
83024	2.2	exomewide_scan	not_conditioned	osteoporosis	Osteoporosis (OP)	pLoF	0.001	low_outlier	ctrl	296143	MRPS21	ENSG00000266472	FALSE	FALSE	30	-0.13815	0.0973025	-0.298198	0.0218984	-0.138 [-0.298, 0.0219]	0.922	1
83026	2.2	exomewide_scan	not_conditioned	osteoporosis	Osteoporosis (OP)	pLoF	0.001	low_outlier	ctrl	296143	MRPS22	ENSG00000175110	FALSE	FALSE	346	-0.043565	0.0268121	-0.087667	0.00053698	-0.0436 [-0.0877, 5.37e-04]	0.948	1
83028	2.2	exomewide_scan	not_conditioned	osteoporosis	Osteoporosis (OP)	pLoF	0.001	low_outlier	ctrl	296143	MRPS23	ENSG00000181610	FALSE	FALSE	22	-0.0695386	0.108506	-0.248015	0.108938	-0.0695 [-0.248, 0.109]	0.739	1
83034	2.2	exomewide_scan	not_conditioned	osteoporosis	Osteoporosis (OP)	pLoF	0.001	low_outlier	ctrl	296143	MRPS26	ENSG00000125901	FALSE	FALSE	119	-0.000908407	0.0450062	-0.074937	0.0731202	-9.08e-04 [-0.0749, 0.0731]	0.508	1
83036	2.2	exomewide_scan	not_conditioned	osteoporosis	Osteoporosis (OP)	pLoF	0.001	low_outlier	ctrl	296143	MRPS27	ENSG00000113048	FALSE	FALSE	86	-0.0934249	0.0548445	-0.183636	-0.00321373	-0.0934 [-0.184, -3.21e-03]	0.956	1
83038	2.2	exomewide_scan	not_conditioned	osteoporosis	Osteoporosis (OP)	pLoF	0.001	low_outlier	ctrl	296143	MRPS28	ENSG00000147586	FALSE	FALSE	73	-0.00854458	0.0581088	-0.104125	0.0870359	-8.54e-03 [-0.104, 0.0870]	0.558	1
83040	2.2	exomewide_scan	not_conditioned	osteoporosis	Osteoporosis (OP)	pLoF	0.001	low_outlier	ctrl	296143	MRPS30	ENSG00000112996	FALSE	FALSE	321	-0.045363	0.0283989	-0.092075	0.00134903	-0.0454 [-0.0921, 1.35e-03]	0.945	1
83051	2.2	exomewide_scan	not_conditioned	osteoporosis	Osteoporosis (OP)	pLoF	0.001	low_outlier	ctrl	296143	MRPS5	ENSG00000144029	FALSE	FALSE	53	-0.0324293	0.0719384	-0.150757	0.0858988	-0.0324 [-0.151, 0.0859]	0.674	1
83059	2.2	exomewide_scan	not_conditioned	osteoporosis	Osteoporosis (OP)	pLoF	0.001	low_outlier	ctrl	296143	MRRF	ENSG00000148187	FALSE	FALSE	175	-0.0406725	0.0369645	-0.101474	0.0201287	-0.0407 [-0.101, 0.0201]	0.864	1
83063	2.2	exomewide_scan	not_conditioned	osteoporosis	Osteoporosis (OP)	pLoF	0.001	low_outlier	ctrl	296143	MRTFA	ENSG00000196588	FALSE	FALSE	45	-0.113363	0.0725306	-0.232665	0.00593922	-0.113 [-0.233, 5.94e-03]	0.941	1
83078	2.2	exomewide_scan	not_conditioned	osteoporosis	Osteoporosis (OP)	pLoF	0.001	low_outlier	ctrl	296143	MS4A15	ENSG00000166961	FALSE	FALSE	233	-0.0719367	0.0355356	-0.130388	-0.0134858	-0.0719 [-0.130, -0.0135]	0.979	1
83080	2.2	exomewide_scan	not_conditioned	osteoporosis	Osteoporosis (OP)	pLoF	0.001	low_outlier	ctrl	296143	MS4A2	ENSG00000149534	FALSE	FALSE	559	-0.0216662	0.0229549	-0.0594237	0.0160913	-0.0217 [-0.0594, 0.0161]	0.827	1
83084	2.2	exomewide_scan	not_conditioned	osteoporosis	Osteoporosis (OP)	pLoF	0.001	low_outlier	ctrl	296143	MS4A4A	ENSG00000110079	FALSE	FALSE	54	-0.154497	0.0737925	-0.275875	-0.0331191	-0.154 [-0.276, -0.0331]	0.982	1
83088	2.2	exomewide_scan	not_conditioned	osteoporosis	Osteoporosis (OP)	pLoF	0.001	low_outlier	ctrl	296143	MS4A5	ENSG00000166930	FALSE	FALSE	76	-0.0359742	0.0622042	-0.138291	0.0663426	-0.0360 [-0.138, 0.0663]	0.718	1
83090	2.2	exomewide_scan	not_conditioned	osteoporosis	Osteoporosis (OP)	pLoF	0.001	low_outlier	ctrl	296143	MS4A6A	ENSG00000110077	FALSE	FALSE	148	-0.0375832	0.0445807	-0.110912	0.0357455	-0.0376 [-0.111, 0.0357]	0.8	1
83100	2.2	exomewide_scan	not_conditioned	osteoporosis	Osteoporosis (OP)	pLoF	0.001	low_outlier	ctrl	296143	MSANTD2	ENSG00000120458	FALSE	FALSE	16	-0.154942	0.135557	-0.377913	0.0680294	-0.155 [-0.378, 0.0680]	0.873	1
83106	2.2	exomewide_scan	not_conditioned	osteoporosis	Osteoporosis (OP)	pLoF	0.001	low_outlier	ctrl	296143	MSANTD7	ENSG00000284024	FALSE	FALSE	72	-0.0312014	0.0586006	-0.127591	0.065188	-0.0312 [-0.128, 0.0652]	0.703	1
83108	2.2	exomewide_scan	not_conditioned	osteoporosis	Osteoporosis (OP)	pLoF	0.001	low_outlier	ctrl	296143	MSC	ENSG00000178860	FALSE	FALSE	15	-0.10665	0.128178	-0.317484	0.104184	-0.107 [-0.317, 0.104]	0.797	1
83110	2.2	exomewide_scan	not_conditioned	osteoporosis	Osteoporosis (OP)	pLoF	0.001	low_outlier	ctrl	296143	MSGN1	ENSG00000151379	FALSE	FALSE	8	-0.0539022	0.185148	-0.358444	0.250639	-0.0539 [-0.358, 0.251]	0.615	1
83112	2.2	exomewide_scan	not_conditioned	osteoporosis	Osteoporosis (OP)	pLoF	0.001	low_outlier	ctrl	296143	MSH2	ENSG00000095002	FALSE	FALSE	55	-0.00416843	0.0706187	-0.120326	0.111989	-4.17e-03 [-0.120, 0.112]	0.524	1
83124	2.2	exomewide_scan	not_conditioned	osteoporosis	Osteoporosis (OP)	pLoF	0.001	low_outlier	ctrl	296143	MSI2	ENSG00000153944	FALSE	FALSE	9	-0.0287188	0.169642	-0.307755	0.250317	-0.0287 [-0.308, 0.250]	0.567	1
83125	2.2	exomewide_scan	not_conditioned	osteoporosis	Osteoporosis (OP)	pLoF	0.001	low_outlier	ctrl	296143	MSL1	ENSG00000188895	FALSE	FALSE	14	-0.218151	0.136018	-0.441881	0.0055787	-0.218 [-0.442, 5.58e-03]	0.946	1
83128	2.2	exomewide_scan	not_conditioned	osteoporosis	Osteoporosis (OP)	pLoF	0.001	low_outlier	ctrl	296143	MSLN	ENSG00000102854	FALSE	FALSE	293	-0.0108241	0.0291313	-0.0587408	0.0370926	-0.0108 [-0.0587, 0.0371]	0.645	1
83131	2.2	exomewide_scan	not_conditioned	osteoporosis	Osteoporosis (OP)	pLoF	0.001	low_outlier	ctrl	296143	MSMO1	ENSG00000052802	FALSE	FALSE	40	-0.223804	0.0814687	-0.357808	-0.0897999	-0.224 [-0.358, -0.0898]	0.997	1
83134	2.2	exomewide_scan	not_conditioned	osteoporosis	Osteoporosis (OP)	pLoF	0.001	low_outlier	ctrl	296143	MSR1	ENSG00000038945	FALSE	FALSE	145	-0.00754594	0.0412354	-0.0753721	0.0602803	-7.55e-03 [-0.0754, 0.0603]	0.573	1
83136	2.2	exomewide_scan	not_conditioned	osteoporosis	Osteoporosis (OP)	pLoF	0.001	low_outlier	ctrl	296143	MSRA	ENSG00000175806	FALSE	FALSE	666	-0.0223301	0.0192576	-0.054006	0.00934583	-0.0223 [-0.0540, 9.35e-03]	0.877	1
83141	2.2	exomewide_scan	not_conditioned	osteoporosis	Osteoporosis (OP)	pLoF	0.001	low_outlier	ctrl	296143	MSRB3	ENSG00000174099	FALSE	FALSE	59	-0.0081372	0.0665109	-0.117538	0.101263	-8.14e-03 [-0.118, 0.101]	0.549	1
83143	2.2	exomewide_scan	not_conditioned	osteoporosis	Osteoporosis (OP)	pLoF	0.001	low_outlier	ctrl	296143	MSS51	ENSG00000166343	FALSE	FALSE	876	-0.054055	0.0168231	-0.0817265	-0.0263835	-0.0541 [-0.0817, -0.0264]	0.999	1
83145	2.2	exomewide_scan	not_conditioned	osteoporosis	Osteoporosis (OP)	pLoF	0.001	low_outlier	ctrl	296143	MST1	ENSG00000173531	FALSE	FALSE	280	-0.0123904	0.0296955	-0.0612352	0.0364544	-0.0124 [-0.0612, 0.0365]	0.662	1
83149	2.2	exomewide_scan	not_conditioned	osteoporosis	Osteoporosis (OP)	pLoF	0.001	low_outlier	ctrl	296143	MSTN	ENSG00000138379	FALSE	FALSE	15	-0.0683764	0.135214	-0.290784	0.154031	-0.0684 [-0.291, 0.154]	0.693	1
83151	2.2	exomewide_scan	not_conditioned	osteoporosis	Osteoporosis (OP)	pLoF	0.001	low_outlier	ctrl	296143	MSTO1	ENSG00000125459	FALSE	FALSE	88	-0.0328571	0.0568177	-0.126314	0.0605997	-0.0329 [-0.126, 0.0606]	0.718	1
83153	2.2	exomewide_scan	not_conditioned	osteoporosis	Osteoporosis (OP)	pLoF	0.001	low_outlier	ctrl	296143	MSX1	ENSG00000163132	FALSE	FALSE	10	-0.16927	0.16293	-0.437266	0.098726	-0.169 [-0.437, 0.0987]	0.851	1
83155	2.2	exomewide_scan	not_conditioned	osteoporosis	Osteoporosis (OP)	pLoF	0.001	low_outlier	ctrl	296143	MSX2	ENSG00000120149	FALSE	FALSE	10	-0.119832	0.160815	-0.384349	0.144685	-0.120 [-0.384, 0.145]	0.772	1
83157	2.2	exomewide_scan	not_conditioned	osteoporosis	Osteoporosis (OP)	pLoF	0.001	low_outlier	ctrl	296143	MT1B	ENSG00000169688	FALSE	FALSE	6	-0.273003	0.203474	-0.607688	0.0616819	-0.273 [-0.608, 0.0617]	0.91	1
83158	2.2	exomewide_scan	not_conditioned	osteoporosis	Osteoporosis (OP)	pLoF	0.001	low_outlier	ctrl	296143	MT1E	ENSG00000169715	FALSE	FALSE	39	-0.0761738	0.079814	-0.207456	0.0551085	-0.0762 [-0.207, 0.0551]	0.83	1
83162	2.2	exomewide_scan	not_conditioned	osteoporosis	Osteoporosis (OP)	pLoF	0.001	low_outlier	ctrl	296143	MT1G	ENSG00000125144	FALSE	FALSE	135	-0.026898	0.0429053	-0.0974709	0.0436749	-0.0269 [-0.0975, 0.0437]	0.735	1
83168	2.2	exomewide_scan	not_conditioned	osteoporosis	Osteoporosis (OP)	pLoF	0.001	low_outlier	ctrl	296143	MT1M	ENSG00000205364	FALSE	FALSE	10	-0.188692	0.157611	-0.447939	0.070555	-0.189 [-0.448, 0.0706]	0.884	1
83170	2.2	exomewide_scan	not_conditioned	osteoporosis	Osteoporosis (OP)	pLoF	0.001	low_outlier	ctrl	296143	MT1X	ENSG00000187193	FALSE	FALSE	337	-0.00413935	0.0271651	-0.048822	0.0405433	-4.14e-03 [-0.0488, 0.0405]	0.561	1
83174	2.2	exomewide_scan	not_conditioned	osteoporosis	Osteoporosis (OP)	pLoF	0.001	low_outlier	ctrl	296143	MT3	ENSG00000087250	FALSE	FALSE	8	-0.177571	0.176214	-0.467417	0.112275	-0.178 [-0.467, 0.112]	0.843	1
83176	2.2	exomewide_scan	not_conditioned	osteoporosis	Osteoporosis (OP)	pLoF	0.001	low_outlier	ctrl	296143	MT4	ENSG00000102891	FALSE	FALSE	146	-0.0258306	0.0412584	-0.0936946	0.0420334	-0.0258 [-0.0937, 0.0420]	0.734	1
83179	2.2	exomewide_scan	not_conditioned	osteoporosis	Osteoporosis (OP)	pLoF	0.001	low_outlier	ctrl	296143	MTA2	ENSG00000149480	FALSE	FALSE	15	-0.191857	0.140002	-0.42214	0.0384258	-0.192 [-0.422, 0.0384]	0.915	1
83190	2.2	exomewide_scan	not_conditioned	osteoporosis	Osteoporosis (OP)	pLoF	0.001	low_outlier	ctrl	296143	MTCH1	ENSG00000137409	FALSE	FALSE	93	-0.0420111	0.0589243	-0.138933	0.0549107	-0.0420 [-0.139, 0.0549]	0.762	1
83202	2.2	exomewide_scan	not_conditioned	osteoporosis	Osteoporosis (OP)	pLoF	0.001	low_outlier	ctrl	296143	MTERF3	ENSG00000156469	FALSE	FALSE	98	-0.0539872	0.0501542	-0.136484	0.0285091	-0.0540 [-0.136, 0.0285]	0.859	1
83204	2.2	exomewide_scan	not_conditioned	osteoporosis	Osteoporosis (OP)	pLoF	0.001	low_outlier	ctrl	296143	MTERF4	ENSG00000122085	FALSE	FALSE	293	-0.0191645	0.0306083	-0.0695107	0.0311817	-0.0192 [-0.0695, 0.0312]	0.734	1
83209	2.2	exomewide_scan	not_conditioned	osteoporosis	Osteoporosis (OP)	pLoF	0.001	low_outlier	ctrl	296143	MTFMT	ENSG00000103707	FALSE	FALSE	99	-0.0280075	0.0499137	-0.110108	0.0540932	-0.0280 [-0.110, 0.0541]	0.713	1
83213	2.2	exomewide_scan	not_conditioned	osteoporosis	Osteoporosis (OP)	pLoF	0.001	low_outlier	ctrl	296143	MTFR1	ENSG00000066855	FALSE	FALSE	43	-0.0366542	0.0757086	-0.161184	0.0878754	-0.0367 [-0.161, 0.0879]	0.686	1
83215	2.2	exomewide_scan	not_conditioned	osteoporosis	Osteoporosis (OP)	pLoF	0.001	low_outlier	ctrl	296143	MTFR1L	ENSG00000117640	FALSE	FALSE	47	-0.0345367	0.0777402	-0.162408	0.0933345	-0.0345 [-0.162, 0.0933]	0.672	1
83217	2.2	exomewide_scan	not_conditioned	osteoporosis	Osteoporosis (OP)	pLoF	0.001	low_outlier	ctrl	296143	MTFR2	ENSG00000146410	FALSE	FALSE	743	-0.0330079	0.0208417	-0.0672894	0.00127365	-0.0330 [-0.0673, 1.27e-03]	0.943	1
83225	2.2	exomewide_scan	not_conditioned	osteoporosis	Osteoporosis (OP)	pLoF	0.001	low_outlier	ctrl	296143	MTHFD1L	ENSG00000120254	FALSE	FALSE	242	-0.0338917	0.0365375	-0.0939905	0.0262071	-0.0339 [-0.0940, 0.0262]	0.823	1
83229	2.2	exomewide_scan	not_conditioned	osteoporosis	Osteoporosis (OP)	pLoF	0.001	low_outlier	ctrl	296143	MTHFD2L	ENSG00000163738	FALSE	FALSE	95	-0.0209595	0.0528686	-0.107921	0.0660016	-0.0210 [-0.108, 0.0660]	0.654	1
83237	2.2	exomewide_scan	not_conditioned	osteoporosis	Osteoporosis (OP)	pLoF	0.001	low_outlier	ctrl	296143	MTIF2	ENSG00000085760	FALSE	FALSE	326	-0.0064432	0.0290193	-0.0541757	0.0412893	-6.44e-03 [-0.0542, 0.0413]	0.588	1
83241	2.2	exomewide_scan	not_conditioned	osteoporosis	Osteoporosis (OP)	pLoF	0.001	low_outlier	ctrl	296143	MTMR10	ENSG00000166912	FALSE	FALSE	130	-0.0567856	0.0435604	-0.128436	0.0148649	-0.0568 [-0.128, 0.0149]	0.904	1
83249	2.2	exomewide_scan	not_conditioned	osteoporosis	Osteoporosis (OP)	pLoF	0.001	low_outlier	ctrl	296143	MTMR2	ENSG00000087053	FALSE	FALSE	2804	-0.00316032	0.0102884	-0.0200832	0.0137626	-3.16e-03 [-0.0201, 0.0138]	0.621	1
83253	2.2	exomewide_scan	not_conditioned	osteoporosis	Osteoporosis (OP)	pLoF	0.001	low_outlier	ctrl	296143	MTMR4	ENSG00000108389	FALSE	FALSE	30	-0.153329	0.0929199	-0.306169	-0.000489365	-0.153 [-0.306, -4.89e-04]	0.951	1
83257	2.2	exomewide_scan	not_conditioned	osteoporosis	Osteoporosis (OP)	pLoF	0.001	low_outlier	ctrl	296143	MTMR7	ENSG00000003987	FALSE	FALSE	115	-0.0608178	0.0463007	-0.136976	0.0153401	-0.0608 [-0.137, 0.0153]	0.905	1
83259	2.2	exomewide_scan	not_conditioned	osteoporosis	Osteoporosis (OP)	pLoF	0.001	low_outlier	ctrl	296143	MTMR9	ENSG00000104643	FALSE	FALSE	56	-0.0283009	0.0663433	-0.137426	0.0808241	-0.0283 [-0.137, 0.0808]	0.665	1
83261	2.2	exomewide_scan	not_conditioned	osteoporosis	Osteoporosis (OP)	pLoF	0.001	low_outlier	ctrl	296143	MTNR1A	ENSG00000168412	FALSE	FALSE	38	-0.0923452	0.0835849	-0.22983	0.0451397	-0.0923 [-0.230, 0.0451]	0.865	1
83263	2.2	exomewide_scan	not_conditioned	osteoporosis	Osteoporosis (OP)	pLoF	0.001	low_outlier	ctrl	296143	MTNR1B	ENSG00000134640	FALSE	FALSE	22	-0.0379214	0.115604	-0.228073	0.15223	-0.0379 [-0.228, 0.152]	0.629	1
83265	2.2	exomewide_scan	not_conditioned	osteoporosis	Osteoporosis (OP)	pLoF	0.001	low_outlier	ctrl	296143	MTO1	ENSG00000135297	FALSE	FALSE	183	-0.0356747	0.0420127	-0.104779	0.03343	-0.0357 [-0.105, 0.0334]	0.802	1
83267	2.2	exomewide_scan	not_conditioned	osteoporosis	Osteoporosis (OP)	pLoF	0.001	low_outlier	ctrl	296143	MTOR	ENSG00000198793	FALSE	FALSE	53	-0.00369894	0.0732086	-0.124116	0.116718	-3.70e-03 [-0.124, 0.117]	0.52	1
83276	2.2	exomewide_scan	not_conditioned	osteoporosis	Osteoporosis (OP)	pLoF	0.001	low_outlier	ctrl	296143	MTREX	ENSG00000039123	FALSE	FALSE	83	-0.0627699	0.0558266	-0.154596	0.0290567	-0.0628 [-0.155, 0.0291]	0.87	1
83278	2.2	exomewide_scan	not_conditioned	osteoporosis	Osteoporosis (OP)	pLoF	0.001	low_outlier	ctrl	296143	MTRF1	ENSG00000120662	FALSE	FALSE	380	-0.00121933	0.0253581	-0.0429297	0.040491	-1.22e-03 [-0.0429, 0.0405]	0.519	1
83280	2.2	exomewide_scan	not_conditioned	osteoporosis	Osteoporosis (OP)	pLoF	0.001	low_outlier	ctrl	296143	MTRF1L	ENSG00000112031	FALSE	FALSE	397	-0.0154901	0.028534	-0.0624244	0.0314442	-0.0155 [-0.0624, 0.0314]	0.706	1
83282	2.2	exomewide_scan	not_conditioned	osteoporosis	Osteoporosis (OP)	pLoF	0.001	low_outlier	ctrl	296143	MTRFR	ENSG00000130921	FALSE	FALSE	301	-0.0344641	0.0294586	-0.0829192	0.013991	-0.0345 [-0.0829, 0.0140]	0.879	1
83286	2.2	exomewide_scan	not_conditioned	osteoporosis	Osteoporosis (OP)	pLoF	0.001	low_outlier	ctrl	296143	MTSS1	ENSG00000170873	FALSE	FALSE	17	-0.0799828	0.120404	-0.27803	0.118064	-0.0800 [-0.278, 0.118]	0.747	1
83289	2.2	exomewide_scan	not_conditioned	osteoporosis	Osteoporosis (OP)	pLoF	0.001	low_outlier	ctrl	296143	MTTP	ENSG00000138823	FALSE	FALSE	215	-0.0524145	0.0351505	-0.110232	0.00540293	-0.0524 [-0.110, 5.40e-03]	0.932	1
83294	2.2	exomewide_scan	not_conditioned	osteoporosis	Osteoporosis (OP)	pLoF	0.001	low_outlier	ctrl	296143	MTUS2	ENSG00000132938	FALSE	FALSE	48	-0.0733157	0.071309	-0.190609	0.0439772	-0.0733 [-0.191, 0.0440]	0.848	1
83296	2.2	exomewide_scan	not_conditioned	osteoporosis	Osteoporosis (OP)	pLoF	0.001	low_outlier	ctrl	296143	MTX1	ENSG00000173171	FALSE	FALSE	150	-0.100023	0.0435236	-0.171613	-0.028433	-0.100 [-0.172, -0.0284]	0.989	1
83299	2.2	exomewide_scan	not_conditioned	osteoporosis	Osteoporosis (OP)	pLoF	0.001	low_outlier	ctrl	296143	MTX3	ENSG00000177034	FALSE	FALSE	97	-0.0749987	0.0516421	-0.159942	0.009945	-0.0750 [-0.160, 9.94e-03]	0.927	1
83301	2.2	exomewide_scan	not_conditioned	osteoporosis	Osteoporosis (OP)	pLoF	0.001	low_outlier	ctrl	296143	MUC1	ENSG00000185499	FALSE	FALSE	171	-0.0119694	0.0407651	-0.079022	0.0550832	-0.0120 [-0.0790, 0.0551]	0.615	1
83303	2.2	exomewide_scan	not_conditioned	osteoporosis	Osteoporosis (OP)	pLoF	0.001	low_outlier	ctrl	296143	MUC12	ENSG00000205277	FALSE	FALSE	1224	-0.0389875	0.0154543	-0.0644076	-0.0135674	-0.0390 [-0.0644, -0.0136]	0.994	1
83305	2.2	exomewide_scan	not_conditioned	osteoporosis	Osteoporosis (OP)	pLoF	0.001	low_outlier	ctrl	296143	MUC13	ENSG00000173702	FALSE	FALSE	75	-0.00457043	0.0575619	-0.0992513	0.0901105	-4.57e-03 [-0.0993, 0.0901]	0.532	1
83309	2.2	exomewide_scan	not_conditioned	osteoporosis	Osteoporosis (OP)	pLoF	0.001	low_outlier	ctrl	296143	MUC16	ENSG00000181143	FALSE	FALSE	2831	-0.015612	0.00913372	-0.0306356	-0.000588368	-0.0156 [-0.0306, -5.88e-04]	0.956	1
83311	2.2	exomewide_scan	not_conditioned	osteoporosis	Osteoporosis (OP)	pLoF	0.001	low_outlier	ctrl	296143	MUC17	ENSG00000169876	FALSE	FALSE	1989	-0.0106529	0.0122679	-0.0308318	0.009526	-0.0107 [-0.0308, 9.53e-03]	0.807	1
83313	2.2	exomewide_scan	not_conditioned	osteoporosis	Osteoporosis (OP)	pLoF	0.001	low_outlier	ctrl	296143	MUC2	ENSG00000198788	FALSE	FALSE	157	-0.0647266	0.0432848	-0.135924	0.00647056	-0.0647 [-0.136, 6.47e-03]	0.933	1
83323	2.2	exomewide_scan	not_conditioned	osteoporosis	Osteoporosis (OP)	pLoF	0.001	low_outlier	ctrl	296143	MUC4	ENSG00000145113	FALSE	FALSE	6050	-0.00155072	0.00623845	-0.0118121	0.00871062	-1.55e-03 [-0.0118, 8.71e-03]	0.598	1
83325	2.2	exomewide_scan	not_conditioned	osteoporosis	Osteoporosis (OP)	pLoF	0.001	low_outlier	ctrl	296143	MUC5AC	ENSG00000215182	FALSE	FALSE	146	-0.00863577	0.0448848	-0.0824647	0.0651932	-8.64e-03 [-0.0825, 0.0652]	0.576	1
83327	2.2	exomewide_scan	not_conditioned	osteoporosis	Osteoporosis (OP)	pLoF	0.001	low_outlier	ctrl	296143	MUC5B	ENSG00000117983	FALSE	FALSE	878	-0.0289904	0.018326	-0.059134	0.00115319	-0.0290 [-0.0591, 1.15e-03]	0.943	1
83331	2.2	exomewide_scan	not_conditioned	osteoporosis	Osteoporosis (OP)	pLoF	0.001	low_outlier	ctrl	296133	MUC7	ENSG00000171195	FALSE	FALSE	6	-0.495477	0.210339	-0.841454	-0.1495	-0.495 [-0.841, -0.150]	0.991	1
83334	2.2	exomewide_scan	not_conditioned	osteoporosis	Osteoporosis (OP)	pLoF	0.001	low_outlier	ctrl	296143	MUCL3	ENSG00000168631	FALSE	FALSE	329	-0.023586	0.0313408	-0.075137	0.027965	-0.0236 [-0.0751, 0.0280]	0.774	1
83340	2.2	exomewide_scan	not_conditioned	osteoporosis	Osteoporosis (OP)	pLoF	0.001	low_outlier	ctrl	296143	MUSK	ENSG00000030304	FALSE	FALSE	81	-0.0103515	0.0543238	-0.0997062	0.0790032	-0.0104 [-0.0997, 0.0790]	0.576	1
83341	2.2	exomewide_scan	not_conditioned	osteoporosis	Osteoporosis (OP)	pLoF	0.001	low_outlier	ctrl	296143	MUSTN1	ENSG00000272573	FALSE	FALSE	54	-0.0581209	0.067835	-0.1697	0.0534577	-0.0581 [-0.170, 0.0535]	0.804	1
83343	2.2	exomewide_scan	not_conditioned	osteoporosis	Osteoporosis (OP)	pLoF	0.001	low_outlier	ctrl	296143	MUTYH	ENSG00000132781	FALSE	FALSE	253	-0.0536797	0.033519	-0.108814	0.00145415	-0.0537 [-0.109, 1.45e-03]	0.945	1
83345	2.2	exomewide_scan	not_conditioned	osteoporosis	Osteoporosis (OP)	pLoF	0.001	low_outlier	ctrl	296143	MVB12A	ENSG00000141971	FALSE	FALSE	111	-0.0523481	0.0459147	-0.127871	0.0231749	-0.0523 [-0.128, 0.0232]	0.873	1
83355	2.2	exomewide_scan	not_conditioned	osteoporosis	Osteoporosis (OP)	pLoF	0.001	low_outlier	ctrl	296143	MX1	ENSG00000157601	FALSE	FALSE	395	-0.00398712	0.0247575	-0.0447096	0.0367353	-3.99e-03 [-0.0447, 0.0367]	0.564	1
83357	2.2	exomewide_scan	not_conditioned	osteoporosis	Osteoporosis (OP)	pLoF	0.001	low_outlier	ctrl	296143	MX2	ENSG00000183486	FALSE	FALSE	212	-0.00266707	0.0337834	-0.0582358	0.0529017	-2.67e-03 [-0.0582, 0.0529]	0.531	1
83364	2.2	exomewide_scan	not_conditioned	osteoporosis	Osteoporosis (OP)	pLoF	0.001	low_outlier	ctrl	296143	MXI1	ENSG00000119950	FALSE	FALSE	20	-0.0554314	0.111177	-0.238301	0.127438	-0.0554 [-0.238, 0.127]	0.691	1
83372	2.2	exomewide_scan	not_conditioned	osteoporosis	Osteoporosis (OP)	pLoF	0.001	low_outlier	ctrl	296143	MYB	ENSG00000118513	FALSE	FALSE	130	-0.0325276	0.0498414	-0.114509	0.0494542	-0.0325 [-0.115, 0.0495]	0.743	1
83374	2.2	exomewide_scan	not_conditioned	osteoporosis	Osteoporosis (OP)	pLoF	0.001	low_outlier	ctrl	296143	MYBBP1A	ENSG00000132382	FALSE	FALSE	531	-0.00560536	0.022105	-0.0419648	0.0307541	-5.61e-03 [-0.0420, 0.0308]	0.6	1
83376	2.2	exomewide_scan	not_conditioned	osteoporosis	Osteoporosis (OP)	pLoF	0.001	low_outlier	ctrl	296143	MYBL1	ENSG00000185697	FALSE	FALSE	20	-0.0368353	0.111007	-0.219426	0.145755	-0.0368 [-0.219, 0.146]	0.63	1
83380	2.2	exomewide_scan	not_conditioned	osteoporosis	Osteoporosis (OP)	pLoF	0.001	low_outlier	ctrl	296143	MYBPC1	ENSG00000196091	FALSE	FALSE	47	-0.0340661	0.074518	-0.156637	0.0885051	-0.0341 [-0.157, 0.0885]	0.676	1
83382	2.2	exomewide_scan	not_conditioned	osteoporosis	Osteoporosis (OP)	pLoF	0.001	low_outlier	ctrl	296143	MYBPC2	ENSG00000086967	FALSE	FALSE	286	-0.0106463	0.0286126	-0.0577098	0.0364172	-0.0106 [-0.0577, 0.0364]	0.645	1
83384	2.2	exomewide_scan	not_conditioned	osteoporosis	Osteoporosis (OP)	pLoF	0.001	low_outlier	ctrl	296143	MYBPC3	ENSG00000134571	FALSE	FALSE	142	-0.12274	0.0455123	-0.197601	-0.0478789	-0.123 [-0.198, -0.0479]	0.997	1
83386	2.2	exomewide_scan	not_conditioned	osteoporosis	Osteoporosis (OP)	pLoF	0.001	low_outlier	ctrl	296143	MYBPH	ENSG00000133055	FALSE	FALSE	239	-0.0635788	0.0344856	-0.120303	-0.00685504	-0.0636 [-0.120, -6.86e-03]	0.967	1
83388	2.2	exomewide_scan	not_conditioned	osteoporosis	Osteoporosis (OP)	pLoF	0.001	low_outlier	ctrl	296143	MYBPHL	ENSG00000221986	FALSE	FALSE	227	-0.00836748	0.0353846	-0.06657	0.049835	-8.37e-03 [-0.0666, 0.0498]	0.593	1
83391	2.2	exomewide_scan	not_conditioned	osteoporosis	Osteoporosis (OP)	pLoF	0.001	low_outlier	ctrl	296142	MYCBP	ENSG00000214114	FALSE	FALSE	14	-0.0709877	0.142432	-0.305267	0.163292	-0.0710 [-0.305, 0.163]	0.691	1
83392	2.2	exomewide_scan	not_conditioned	osteoporosis	Osteoporosis (OP)	pLoF	0.001	low_outlier	ctrl	296143	MYCBP2	ENSG00000005810	FALSE	FALSE	96	-0.0119824	0.0504273	-0.0949279	0.0709631	-0.0120 [-0.0949, 0.0710]	0.594	1
83394	2.2	exomewide_scan	not_conditioned	osteoporosis	Osteoporosis (OP)	pLoF	0.001	low_outlier	ctrl	296143	MYCBPAP	ENSG00000136449	FALSE	FALSE	283	-0.00489557	0.0302666	-0.0546797	0.0448886	-4.90e-03 [-0.0547, 0.0449]	0.564	1
83396	2.2	exomewide_scan	not_conditioned	osteoporosis	Osteoporosis (OP)	pLoF	0.001	low_outlier	ctrl	296143	MYCL	ENSG00000116990	FALSE	FALSE	12	-0.0576288	0.153844	-0.31068	0.195422	-0.0576 [-0.311, 0.195]	0.646	1
83398	2.2	exomewide_scan	not_conditioned	osteoporosis	Osteoporosis (OP)	pLoF	0.001	low_outlier	ctrl	296143	MYCT1	ENSG00000120279	FALSE	FALSE	355	-0.00288089	0.0301728	-0.0525107	0.0467489	-2.88e-03 [-0.0525, 0.0467]	0.538	1
83402	2.2	exomewide_scan	not_conditioned	osteoporosis	Osteoporosis (OP)	pLoF	0.001	low_outlier	ctrl	296143	MYDGF	ENSG00000074842	FALSE	FALSE	42	-0.0139474	0.0746344	-0.13671	0.108815	-0.0139 [-0.137, 0.109]	0.574	1
83403	2.2	exomewide_scan	not_conditioned	osteoporosis	Osteoporosis (OP)	pLoF	0.001	low_outlier	ctrl	296143	MYEF2	ENSG00000104177	FALSE	FALSE	45	-0.0727723	0.0740281	-0.194538	0.0489931	-0.0728 [-0.195, 0.0490]	0.837	1
83409	2.2	exomewide_scan	not_conditioned	osteoporosis	Osteoporosis (OP)	pLoF	0.001	low_outlier	ctrl	296143	MYF6	ENSG00000111046	FALSE	FALSE	51	-0.0175128	0.0715369	-0.135181	0.100155	-0.0175 [-0.135, 0.100]	0.597	1
83413	2.2	exomewide_scan	not_conditioned	osteoporosis	Osteoporosis (OP)	pLoF	0.001	low_outlier	ctrl	296143	MYH1	ENSG00000109061	FALSE	FALSE	1070	-0.00870784	0.0155863	-0.034345	0.0169293	-8.71e-03 [-0.0343, 0.0169]	0.712	1
83417	2.2	exomewide_scan	not_conditioned	osteoporosis	Osteoporosis (OP)	pLoF	0.001	low_outlier	ctrl	296143	MYH11	ENSG00000133392	FALSE	FALSE	99	-0.0191316	0.0500997	-0.101538	0.0632751	-0.0191 [-0.102, 0.0633]	0.649	1
83421	2.2	exomewide_scan	not_conditioned	osteoporosis	Osteoporosis (OP)	pLoF	0.001	low_outlier	ctrl	296143	MYH14	ENSG00000105357	FALSE	FALSE	196	-0.0274094	0.0345578	-0.0842519	0.0294331	-0.0274 [-0.0843, 0.0294]	0.786	1
83423	2.2	exomewide_scan	not_conditioned	osteoporosis	Osteoporosis (OP)	pLoF	0.001	low_outlier	ctrl	296143	MYH15	ENSG00000144821	FALSE	FALSE	710	-0.0219191	0.0187285	-0.0527247	0.00888654	-0.0219 [-0.0527, 8.89e-03]	0.879	1
83425	2.2	exomewide_scan	not_conditioned	osteoporosis	Osteoporosis (OP)	pLoF	0.001	low_outlier	ctrl	296143	MYH2	ENSG00000125414	FALSE	FALSE	353	-0.0102495	0.0271032	-0.0548303	0.0343313	-0.0102 [-0.0548, 0.0343]	0.647	1
83427	2.2	exomewide_scan	not_conditioned	osteoporosis	Osteoporosis (OP)	pLoF	0.001	low_outlier	ctrl	296143	MYH3	ENSG00000109063	FALSE	FALSE	205	-0.00666834	0.035557	-0.0651544	0.0518177	-6.67e-03 [-0.0652, 0.0518]	0.574	1
83431	2.2	exomewide_scan	not_conditioned	osteoporosis	Osteoporosis (OP)	pLoF	0.001	low_outlier	ctrl	296143	MYH6	ENSG00000197616	FALSE	FALSE	362	-0.00521347	0.0259315	-0.047867	0.0374401	-5.21e-03 [-0.0479, 0.0374]	0.58	1
83435	2.2	exomewide_scan	not_conditioned	osteoporosis	Osteoporosis (OP)	pLoF	0.001	low_outlier	ctrl	296143	MYH7B	ENSG00000078814	FALSE	FALSE	1777	-0.00390528	0.0116794	-0.0231162	0.0153056	-3.91e-03 [-0.0231, 0.0153]	0.631	1
83437	2.2	exomewide_scan	not_conditioned	osteoporosis	Osteoporosis (OP)	pLoF	0.001	low_outlier	ctrl	296143	MYH8	ENSG00000133020	FALSE	FALSE	1168	-0.00376942	0.0149206	-0.0283116	0.0207728	-3.77e-03 [-0.0283, 0.0208]	0.6	1
83439	2.2	exomewide_scan	not_conditioned	osteoporosis	Osteoporosis (OP)	pLoF	0.001	low_outlier	ctrl	296143	MYH9	ENSG00000100345	FALSE	FALSE	33	-0.0396508	0.0846963	-0.178964	0.0996622	-0.0397 [-0.179, 0.0997]	0.68	1
83441	2.2	exomewide_scan	not_conditioned	osteoporosis	Osteoporosis (OP)	pLoF	0.001	low_outlier	ctrl	296143	MYL1	ENSG00000168530	FALSE	FALSE	68	-0.0887819	0.0635115	-0.193249	0.0156852	-0.0888 [-0.193, 0.0157]	0.919	1
83451	2.2	exomewide_scan	not_conditioned	osteoporosis	Osteoporosis (OP)	pLoF	0.001	low_outlier	ctrl	296143	MYL2	ENSG00000111245	FALSE	FALSE	104	-0.0349764	0.0500996	-0.117383	0.0474301	-0.0350 [-0.117, 0.0474]	0.757	1
83454	2.2	exomewide_scan	not_conditioned	osteoporosis	Osteoporosis (OP)	pLoF	0.001	low_outlier	ctrl	296143	MYL4	ENSG00000198336	FALSE	FALSE	20	-0.148309	0.113802	-0.335497	0.0388786	-0.148 [-0.335, 0.0389]	0.904	1
83456	2.2	exomewide_scan	not_conditioned	osteoporosis	Osteoporosis (OP)	pLoF	0.001	low_outlier	ctrl	296143	MYL5	ENSG00000215375	FALSE	FALSE	206	-0.0166049	0.0359093	-0.0756704	0.0424606	-0.0166 [-0.0757, 0.0425]	0.678	1
83464	2.2	exomewide_scan	not_conditioned	osteoporosis	Osteoporosis (OP)	pLoF	0.001	low_outlier	ctrl	296143	MYL9	ENSG00000101335	FALSE	FALSE	22	-0.0173646	0.104656	-0.189508	0.154779	-0.0174 [-0.190, 0.155]	0.566	1
83466	2.2	exomewide_scan	not_conditioned	osteoporosis	Osteoporosis (OP)	pLoF	0.001	low_outlier	ctrl	296143	MYLIP	ENSG00000007944	FALSE	FALSE	70	-0.0623745	0.0679155	-0.174086	0.0493366	-0.0624 [-0.174, 0.0493]	0.821	1
83468	2.2	exomewide_scan	not_conditioned	osteoporosis	Osteoporosis (OP)	pLoF	0.001	low_outlier	ctrl	296143	MYLK	ENSG00000065534	FALSE	FALSE	191	-0.00841172	0.0360774	-0.0677538	0.0509303	-8.41e-03 [-0.0678, 0.0509]	0.592	1
83472	2.2	exomewide_scan	not_conditioned	osteoporosis	Osteoporosis (OP)	pLoF	0.001	low_outlier	ctrl	296143	MYLK3	ENSG00000140795	FALSE	FALSE	146	-0.0331354	0.0412584	-0.100999	0.0347286	-0.0331 [-0.101, 0.0347]	0.789	1
83475	2.2	exomewide_scan	not_conditioned	osteoporosis	Osteoporosis (OP)	pLoF	0.001	high_outlier	case	17650	MYLK4	ENSG00000145949	FALSE	FALSE	23	0.490614	0.1654	0.218555	0.762673	0.491 [0.219, 0.763]	0.998	1
83476	2.2	exomewide_scan	not_conditioned	osteoporosis	Osteoporosis (OP)	pLoF	0.001	low_outlier	ctrl	296143	MYMK	ENSG00000187616	FALSE	FALSE	45	-0.0262399	0.0728785	-0.146114	0.0936346	-0.0262 [-0.146, 0.0936]	0.641	1
83482	2.2	exomewide_scan	not_conditioned	osteoporosis	Osteoporosis (OP)	pLoF	0.001	low_outlier	ctrl	296143	MYO15A	ENSG00000091536	FALSE	FALSE	1412	-0.0290137	0.0135759	-0.0513441	-0.00668333	-0.0290 [-0.0513, -6.68e-03]	0.984	1
83488	2.2	exomewide_scan	not_conditioned	osteoporosis	Osteoporosis (OP)	pLoF	0.001	low_outlier	ctrl	296143	MYO18B	ENSG00000133454	FALSE	FALSE	755	-0.00628217	0.0177286	-0.0354431	0.0228788	-6.28e-03 [-0.0354, 0.0229]	0.638	1
83490	2.2	exomewide_scan	not_conditioned	osteoporosis	Osteoporosis (OP)	pLoF	0.001	low_outlier	ctrl	296143	MYO19	ENSG00000278259	FALSE	FALSE	1206	-0.0242478	0.0146723	-0.0483816	-0.000114014	-0.0242 [-0.0484, -1.14e-04]	0.951	1
83494	2.2	exomewide_scan	not_conditioned	osteoporosis	Osteoporosis (OP)	pLoF	0.001	low_outlier	ctrl	296143	MYO1B	ENSG00000128641	FALSE	FALSE	90	-0.0469915	0.0552079	-0.1378	0.0438174	-0.0470 [-0.138, 0.0438]	0.803	1
83498	2.2	exomewide_scan	not_conditioned	osteoporosis	Osteoporosis (OP)	pLoF	0.001	low_outlier	ctrl	296143	MYO1D	ENSG00000176658	FALSE	FALSE	199	-0.0295422	0.0360884	-0.0889023	0.0298179	-0.0295 [-0.0889, 0.0298]	0.793	1
83500	2.2	exomewide_scan	not_conditioned	osteoporosis	Osteoporosis (OP)	pLoF	0.001	low_outlier	ctrl	296143	MYO1E	ENSG00000157483	FALSE	FALSE	97	-0.0482275	0.0504256	-0.13117	0.0347152	-0.0482 [-0.131, 0.0347]	0.831	1
83504	2.2	exomewide_scan	not_conditioned	osteoporosis	Osteoporosis (OP)	pLoF	0.001	low_outlier	ctrl	296143	MYO1G	ENSG00000136286	FALSE	FALSE	132	-0.0477565	0.0474716	-0.12584	0.0303273	-0.0478 [-0.126, 0.0303]	0.843	1
83508	2.2	exomewide_scan	not_conditioned	osteoporosis	Osteoporosis (OP)	pLoF	0.001	low_outlier	ctrl	296143	MYO3A	ENSG00000095777	FALSE	FALSE	1045	-0.0287254	0.0154072	-0.054068	-0.00338281	-0.0287 [-0.0541, -3.38e-03]	0.969	1
83520	2.2	exomewide_scan	not_conditioned	osteoporosis	Osteoporosis (OP)	pLoF	0.001	low_outlier	ctrl	296143	MYO7A	ENSG00000137474	FALSE	FALSE	711	-0.0304433	0.0203591	-0.063931	0.00304444	-0.0304 [-0.0639, 3.04e-03]	0.933	1
83524	2.2	exomewide_scan	not_conditioned	osteoporosis	Osteoporosis (OP)	pLoF	0.001	low_outlier	ctrl	296143	MYO9A	ENSG00000066933	FALSE	FALSE	273	-0.0425284	0.0300667	-0.0919837	0.00692692	-0.0425 [-0.0920, 6.93e-03]	0.921	1
83528	2.2	exomewide_scan	not_conditioned	osteoporosis	Osteoporosis (OP)	pLoF	0.001	low_outlier	ctrl	296143	MYOC	ENSG00000034971	FALSE	FALSE	217	-0.00778336	0.0361902	-0.0673109	0.0517442	-7.78e-03 [-0.0673, 0.0517]	0.585	1
83530	2.2	exomewide_scan	not_conditioned	osteoporosis	Osteoporosis (OP)	pLoF	0.001	low_outlier	ctrl	296143	MYOCD	ENSG00000141052	FALSE	FALSE	128	-0.0211448	0.0449921	-0.0951502	0.0528606	-0.0211 [-0.0952, 0.0529]	0.681	1
83536	2.2	exomewide_scan	not_conditioned	osteoporosis	Osteoporosis (OP)	pLoF	0.001	low_outlier	ctrl	296143	MYOG	ENSG00000122180	FALSE	FALSE	4	-0.117258	0.266461	-0.555547	0.321031	-0.117 [-0.556, 0.321]	0.67	1
83538	2.2	exomewide_scan	not_conditioned	osteoporosis	Osteoporosis (OP)	pLoF	0.001	low_outlier	ctrl	296143	MYOM1	ENSG00000101605	FALSE	FALSE	505	-0.00371831	0.0217462	-0.0394876	0.032051	-3.72e-03 [-0.0395, 0.0321]	0.568	1
83540	2.2	exomewide_scan	not_conditioned	osteoporosis	Osteoporosis (OP)	pLoF	0.001	low_outlier	ctrl	296143	MYOM2	ENSG00000036448	FALSE	FALSE	1524	-0.000891888	0.0127406	-0.0218483	0.0200645	-8.92e-04 [-0.0218, 0.0201]	0.528	1
83542	2.2	exomewide_scan	not_conditioned	osteoporosis	Osteoporosis (OP)	pLoF	0.001	low_outlier	ctrl	296143	MYOM3	ENSG00000142661	FALSE	FALSE	748	-0.0226027	0.0195101	-0.054694	0.00948856	-0.0226 [-0.0547, 9.49e-03]	0.877	1
83548	2.2	exomewide_scan	not_conditioned	osteoporosis	Osteoporosis (OP)	pLoF	0.001	low_outlier	ctrl	296143	MYOZ1	ENSG00000177791	FALSE	FALSE	82	-0.0869912	0.054912	-0.177313	0.003331	-0.0870 [-0.177, 3.33e-03]	0.943	1
83552	2.2	exomewide_scan	not_conditioned	osteoporosis	Osteoporosis (OP)	pLoF	0.001	low_outlier	ctrl	296143	MYOZ3	ENSG00000164591	FALSE	FALSE	40	-0.0332795	0.0804116	-0.165545	0.0989858	-0.0333 [-0.166, 0.0990]	0.661	1
83556	2.2	exomewide_scan	not_conditioned	osteoporosis	Osteoporosis (OP)	pLoF	0.001	low_outlier	ctrl	296143	MYPOP	ENSG00000176182	FALSE	FALSE	42	-0.0349643	0.0746343	-0.157727	0.0877982	-0.0350 [-0.158, 0.0878]	0.68	1
83572	2.2	exomewide_scan	not_conditioned	osteoporosis	Osteoporosis (OP)	pLoF	0.001	low_outlier	ctrl	296143	MZF1	ENSG00000099326	FALSE	FALSE	52	-0.104737	0.0670762	-0.215068	0.00559353	-0.105 [-0.215, 5.59e-03]	0.941	1
83578	2.2	exomewide_scan	not_conditioned	osteoporosis	Osteoporosis (OP)	pLoF	0.001	low_outlier	ctrl	296143	MZT2B	ENSG00000152082	FALSE	FALSE	31	-0.148426	0.0940587	-0.303139	0.00628679	-0.148 [-0.303, 6.29e-03]	0.943	1
83580	2.2	exomewide_scan	not_conditioned	osteoporosis	Osteoporosis (OP)	pLoF	0.001	low_outlier	ctrl	296143	N4BP1	ENSG00000102921	FALSE	FALSE	32	-0.0755264	0.088111	-0.220456	0.0694033	-0.0755 [-0.220, 0.0694]	0.804	1
83586	2.2	exomewide_scan	not_conditioned	osteoporosis	Osteoporosis (OP)	pLoF	0.001	low_outlier	ctrl	296143	N4BP2L2	ENSG00000244754	FALSE	FALSE	308	-0.0163229	0.0281631	-0.0626471	0.0300013	-0.0163 [-0.0626, 0.0300]	0.719	1
83588	2.2	exomewide_scan	not_conditioned	osteoporosis	Osteoporosis (OP)	pLoF	0.001	low_outlier	ctrl	296143	N4BP3	ENSG00000145911	FALSE	FALSE	49	-0.0188762	0.072654	-0.138381	0.100629	-0.0189 [-0.138, 0.101]	0.602	1
83590	2.2	exomewide_scan	not_conditioned	osteoporosis	Osteoporosis (OP)	pLoF	0.001	low_outlier	ctrl	296143	N6AMT1	ENSG00000156239	FALSE	FALSE	110	-0.0156956	0.0468924	-0.0928267	0.0614355	-0.0157 [-0.0928, 0.0614]	0.631	1
83594	2.2	exomewide_scan	not_conditioned	osteoporosis	Osteoporosis (OP)	pLoF	0.001	low_outlier	ctrl	296143	NAA15	ENSG00000164134	FALSE	FALSE	13	-0.012458	0.142899	-0.247506	0.22259	-0.0125 [-0.248, 0.223]	0.535	1
83596	2.2	exomewide_scan	not_conditioned	osteoporosis	Osteoporosis (OP)	pLoF	0.001	low_outlier	ctrl	296143	NAA16	ENSG00000172766	FALSE	FALSE	365	-0.0528029	0.0258732	-0.0953605	-0.0102453	-0.0528 [-0.0954, -0.0102]	0.979	1
83598	2.2	exomewide_scan	not_conditioned	osteoporosis	Osteoporosis (OP)	pLoF	0.001	low_outlier	ctrl	296143	NAA20	ENSG00000173418	FALSE	FALSE	80	-0.00669382	0.0548873	-0.0969754	0.0835878	-6.69e-03 [-0.0970, 0.0836]	0.549	1
83600	2.2	exomewide_scan	not_conditioned	osteoporosis	Osteoporosis (OP)	pLoF	0.001	low_outlier	ctrl	296143	NAA25	ENSG00000111300	FALSE	FALSE	17	-0.0836319	0.123897	-0.287424	0.120161	-0.0836 [-0.287, 0.120]	0.75	1
83602	2.2	exomewide_scan	not_conditioned	osteoporosis	Osteoporosis (OP)	pLoF	0.001	low_outlier	ctrl	296143	NAA30	ENSG00000139977	FALSE	FALSE	6	-0.501861	0.201302	-0.832973	-0.170749	-0.502 [-0.833, -0.171]	0.994	1
83612	2.2	exomewide_scan	not_conditioned	osteoporosis	Osteoporosis (OP)	pLoF	0.001	low_outlier	ctrl	296143	NAA80	ENSG00000243477	FALSE	FALSE	101	-0.0270236	0.0496049	-0.108616	0.0545692	-0.0270 [-0.109, 0.0546]	0.707	1
83618	2.2	exomewide_scan	not_conditioned	osteoporosis	Osteoporosis (OP)	pLoF	0.001	low_outlier	ctrl	296143	NAALADL1	ENSG00000168060	FALSE	FALSE	247	-0.0199109	0.0345145	-0.0766822	0.0368604	-0.0199 [-0.0767, 0.0369]	0.718	1
83620	2.2	exomewide_scan	not_conditioned	osteoporosis	Osteoporosis (OP)	pLoF	0.001	low_outlier	ctrl	296143	NAALADL2	ENSG00000177694	FALSE	FALSE	551	-0.0150341	0.021254	-0.0499938	0.0199256	-0.0150 [-0.0500, 0.0199]	0.76	1
83627	2.2	exomewide_scan	not_conditioned	osteoporosis	Osteoporosis (OP)	pLoF	0.001	low_outlier	ctrl	296143	NABP2	ENSG00000139579	FALSE	FALSE	45	-0.213623	0.0761564	-0.338889	-0.0883569	-0.214 [-0.339, -0.0884]	0.997	1
83631	2.2	exomewide_scan	not_conditioned	osteoporosis	Osteoporosis (OP)	pLoF	0.001	low_outlier	ctrl	296143	NACA2	ENSG00000253506	FALSE	FALSE	77	-0.0373633	0.0580044	-0.132772	0.0580454	-0.0374 [-0.133, 0.0580]	0.74	1
83636	2.2	exomewide_scan	not_conditioned	osteoporosis	Osteoporosis (OP)	pLoF	0.001	low_outlier	ctrl	296143	NACC2	ENSG00000148411	FALSE	FALSE	24	-0.148095	0.09979	-0.312235	0.0160449	-0.148 [-0.312, 0.0160]	0.931	1
83639	2.2	exomewide_scan	not_conditioned	osteoporosis	Osteoporosis (OP)	pLoF	0.001	low_outlier	ctrl	296143	NADK2	ENSG00000152620	FALSE	FALSE	83	-0.005272	0.0558266	-0.0970986	0.0865546	-5.27e-03 [-0.0971, 0.0866]	0.538	1
83652	2.2	exomewide_scan	not_conditioned	osteoporosis	Osteoporosis (OP)	pLoF	0.001	low_outlier	ctrl	296143	NAGPA	ENSG00000103174	FALSE	FALSE	209	-0.0666267	0.0344873	-0.123353	-0.00990014	-0.0666 [-0.123, -9.90e-03]	0.973	1
83654	2.2	exomewide_scan	not_conditioned	osteoporosis	Osteoporosis (OP)	pLoF	0.001	low_outlier	ctrl	296143	NAGS	ENSG00000161653	FALSE	FALSE	56	-0.210112	0.0680134	-0.321984	-0.0982399	-0.210 [-0.322, -0.0982]	0.999	1
83660	2.2	exomewide_scan	not_conditioned	osteoporosis	Osteoporosis (OP)	pLoF	0.001	low_outlier	ctrl	296143	NALCN	ENSG00000102452	FALSE	FALSE	266	-0.0459637	0.030303	-0.0958077	0.0038803	-0.0460 [-0.0958, 3.88e-03]	0.935	1
83662	2.2	exomewide_scan	not_conditioned	osteoporosis	Osteoporosis (OP)	pLoF	0.001	low_outlier	ctrl	296143	NALF1	ENSG00000204442	FALSE	FALSE	17	-0.150985	0.119817	-0.348066	0.0460964	-0.151 [-0.348, 0.0461]	0.896	1
83663	2.2	exomewide_scan	not_conditioned	osteoporosis	Osteoporosis (OP)	pLoF	0.001	low_outlier	ctrl	296143	NAMPT	ENSG00000105835	FALSE	FALSE	12	-0.0107545	0.157414	-0.269677	0.248168	-0.0108 [-0.270, 0.248]	0.527	1
83665	2.2	exomewide_scan	not_conditioned	osteoporosis	Osteoporosis (OP)	pLoF	0.001	low_outlier	ctrl	296143	NANOG	ENSG00000111704	FALSE	FALSE	3	-0.747711	0.294928	-1.23282	-0.262598	-0.748 [-1.23, -0.263]	0.994	1
83668	2.2	exomewide_scan	not_conditioned	osteoporosis	Osteoporosis (OP)	pLoF	0.001	low_outlier	ctrl	296143	NANOS1	ENSG00000188613	FALSE	FALSE	83	-0.0680508	0.0545803	-0.157827	0.0217258	-0.0681 [-0.158, 0.0217]	0.894	1
83677	2.2	exomewide_scan	not_conditioned	osteoporosis	Osteoporosis (OP)	pLoF	0.001	low_outlier	ctrl	296143	NAP1L1	ENSG00000187109	FALSE	FALSE	27	-0.0759086	0.0983137	-0.23762	0.085803	-0.0759 [-0.238, 0.0858]	0.78	1
83679	2.2	exomewide_scan	not_conditioned	osteoporosis	Osteoporosis (OP)	pLoF	0.001	low_outlier	ctrl	296143	NAP1L4	ENSG00000205531	FALSE	FALSE	53	-0.102826	0.0744852	-0.225343	0.0196913	-0.103 [-0.225, 0.0197]	0.916	1
83681	2.2	exomewide_scan	not_conditioned	osteoporosis	Osteoporosis (OP)	pLoF	0.001	low_outlier	ctrl	296143	NAPA	ENSG00000105402	FALSE	FALSE	37	-0.0844544	0.0795166	-0.215248	0.0463388	-0.0845 [-0.215, 0.0463]	0.856	1
83683	2.2	exomewide_scan	not_conditioned	osteoporosis	Osteoporosis (OP)	pLoF	0.001	low_outlier	ctrl	296143	NAPB	ENSG00000125814	FALSE	FALSE	30	-0.139216	0.089623	-0.286633	0.00820072	-0.139 [-0.287, 8.20e-03]	0.94	1
83685	2.2	exomewide_scan	not_conditioned	osteoporosis	Osteoporosis (OP)	pLoF	0.001	low_outlier	ctrl	296143	NAPEPLD	ENSG00000161048	FALSE	FALSE	182	-0.0679912	0.0404317	-0.134495	-0.00148697	-0.0680 [-0.134, -1.49e-03]	0.954	1
83687	2.2	exomewide_scan	not_conditioned	osteoporosis	Osteoporosis (OP)	pLoF	0.001	low_outlier	ctrl	296143	NAPG	ENSG00000134265	FALSE	FALSE	46	-0.0262038	0.0719969	-0.144628	0.0922206	-0.0262 [-0.145, 0.0922]	0.642	1
83689	2.2	exomewide_scan	not_conditioned	osteoporosis	Osteoporosis (OP)	pLoF	0.001	low_outlier	ctrl	296143	NAPRT	ENSG00000147813	FALSE	FALSE	776	-0.00577283	0.0178438	-0.0351233	0.0235776	-5.77e-03 [-0.0351, 0.0236]	0.627	1
83693	2.2	exomewide_scan	not_conditioned	osteoporosis	Osteoporosis (OP)	pLoF	0.001	low_outlier	ctrl	296143	NARF	ENSG00000141562	FALSE	FALSE	125	-0.020517	0.0455286	-0.0954049	0.0543709	-0.0205 [-0.0954, 0.0544]	0.674	1
83699	2.2	exomewide_scan	not_conditioned	osteoporosis	Osteoporosis (OP)	pLoF	0.001	low_outlier	ctrl	296143	NASP	ENSG00000132780	FALSE	FALSE	33	-0.00410868	0.0927744	-0.156709	0.148492	-4.11e-03 [-0.157, 0.148]	0.518	1
83701	2.2	exomewide_scan	not_conditioned	osteoporosis	Osteoporosis (OP)	pLoF	0.001	low_outlier	ctrl	296133	NAT1	ENSG00000171428	FALSE	FALSE	14	-0.121854	0.132678	-0.34009	0.0963819	-0.122 [-0.340, 0.0964]	0.821	1
83712	2.2	exomewide_scan	not_conditioned	osteoporosis	Osteoporosis (OP)	pLoF	0.001	low_outlier	ctrl	296143	NATD1	ENSG00000274180	FALSE	FALSE	23	-0.101028	0.106121	-0.275582	0.0735255	-0.101 [-0.276, 0.0735]	0.829	1
83716	2.2	exomewide_scan	not_conditioned	osteoporosis	Osteoporosis (OP)	pLoF	0.001	low_outlier	ctrl	296143	NAV2	ENSG00000166833	FALSE	FALSE	115	-0.00906712	0.0505715	-0.0922498	0.0741156	-9.07e-03 [-0.0922, 0.0741]	0.571	1
83718	2.2	exomewide_scan	not_conditioned	osteoporosis	Osteoporosis (OP)	pLoF	0.001	low_outlier	ctrl	296143	NAV3	ENSG00000067798	FALSE	FALSE	89	-0.0846142	0.0541557	-0.173692	0.004464	-0.0846 [-0.174, 4.46e-03]	0.941	1
83722	2.2	exomewide_scan	not_conditioned	osteoporosis	Osteoporosis (OP)	pLoF	0.001	low_outlier	ctrl	296143	NAXE	ENSG00000163382	FALSE	FALSE	117	-0.0122318	0.0492783	-0.0932874	0.0688238	-0.0122 [-0.0933, 0.0688]	0.598	1
83724	2.2	exomewide_scan	not_conditioned	osteoporosis	Osteoporosis (OP)	pLoF	0.001	low_outlier	ctrl	296143	NBAS	ENSG00000151779	FALSE	FALSE	847	-0.00761411	0.0180193	-0.0372532	0.022025	-7.61e-03 [-0.0373, 0.0220]	0.664	1
83726	2.2	exomewide_scan	not_conditioned	osteoporosis	Osteoporosis (OP)	pLoF	0.001	low_outlier	ctrl	296143	NBEA	ENSG00000172915	FALSE	FALSE	17	-0.0224531	0.119817	-0.219535	0.174628	-0.0225 [-0.220, 0.175]	0.574	1
83732	2.2	exomewide_scan	not_conditioned	osteoporosis	Osteoporosis (OP)	pLoF	0.001	low_outlier	ctrl	296143	NBL1	ENSG00000158747	FALSE	FALSE	190	-0.0440481	0.0386744	-0.107662	0.0195656	-0.0440 [-0.108, 0.0196]	0.873	1
83734	2.2	exomewide_scan	not_conditioned	osteoporosis	Osteoporosis (OP)	pLoF	0.001	low_outlier	ctrl	296143	NBN	ENSG00000104320	FALSE	FALSE	534	-0.00341366	0.0215015	-0.0387805	0.0319532	-3.41e-03 [-0.0388, 0.0320]	0.563	1
83736	2.2	exomewide_scan	not_conditioned	osteoporosis	Osteoporosis (OP)	pLoF	0.001	low_outlier	ctrl	296143	NBPF1	ENSG00000219481	FALSE	FALSE	618	-0.0182769	0.0213217	-0.053348	0.0167942	-0.0183 [-0.0533, 0.0168]	0.804	1
83738	2.2	exomewide_scan	not_conditioned	osteoporosis	Osteoporosis (OP)	pLoF	0.001	low_outlier	ctrl	296143	NBPF10	ENSG00000271425	FALSE	FALSE	419	-0.00791399	0.0244161	-0.0480749	0.0322469	-7.91e-03 [-0.0481, 0.0322]	0.627	1
83740	2.2	exomewide_scan	not_conditioned	osteoporosis	Osteoporosis (OP)	pLoF	0.001	low_outlier	ctrl	296143	NBPF11	ENSG00000263956	FALSE	FALSE	756	-0.00988106	0.0193302	-0.0416764	0.0219143	-9.88e-03 [-0.0417, 0.0219]	0.695	1
83744	2.2	exomewide_scan	not_conditioned	osteoporosis	Osteoporosis (OP)	pLoF	0.001	low_outlier	ctrl	296120	NBPF14	ENSG00000270629	FALSE	FALSE	1245	-0.00203572	0.0145814	-0.02602	0.0219485	-2.04e-03 [-0.0260, 0.0219]	0.556	1
83746	2.2	exomewide_scan	not_conditioned	osteoporosis	Osteoporosis (OP)	pLoF	0.001	low_outlier	ctrl	296140	NBPF15	ENSG00000266338	FALSE	FALSE	962	-0.0167988	0.0171034	-0.0449314	0.0113338	-0.0168 [-0.0449, 0.0113]	0.837	1
83748	2.2	exomewide_scan	not_conditioned	osteoporosis	Osteoporosis (OP)	pLoF	0.001	low_outlier	ctrl	295938	NBPF19	ENSG00000271383	FALSE	FALSE	276	-0.0403055	0.0318626	-0.0927148	0.0121038	-0.0403 [-0.0927, 0.0121]	0.897	1
83752	2.2	exomewide_scan	not_conditioned	osteoporosis	Osteoporosis (OP)	pLoF	0.001	low_outlier	ctrl	296143	NBPF26	ENSG00000273136	FALSE	FALSE	945	-0.0019715	0.0158397	-0.0280255	0.0240825	-1.97e-03 [-0.0280, 0.0241]	0.55	1
83758	2.2	exomewide_scan	not_conditioned	osteoporosis	Osteoporosis (OP)	pLoF	0.001	low_outlier	ctrl	296142	NBPF4	ENSG00000196427	FALSE	FALSE	122	-0.067464	0.0478679	-0.1462	0.0112717	-0.0675 [-0.146, 0.0113]	0.921	1
83760	2.2	exomewide_scan	not_conditioned	osteoporosis	Osteoporosis (OP)	pLoF	0.001	low_outlier	ctrl	296143	NBPF6	ENSG00000186086	FALSE	FALSE	479	-0.0158073	0.02341	-0.0543133	0.0226987	-0.0158 [-0.0543, 0.0227]	0.75	1
83764	2.2	exomewide_scan	not_conditioned	osteoporosis	Osteoporosis (OP)	pLoF	0.001	low_outlier	ctrl	296143	NBPF9	ENSG00000269713	FALSE	FALSE	440	-0.0316559	0.0251965	-0.0731005	0.00978865	-0.0317 [-0.0731, 9.79e-03]	0.896	1
83766	2.2	exomewide_scan	not_conditioned	osteoporosis	Osteoporosis (OP)	pLoF	0.001	low_outlier	ctrl	296143	NBR1	ENSG00000188554	FALSE	FALSE	60	-0.035436	0.0657077	-0.143516	0.0726435	-0.0354 [-0.144, 0.0726]	0.705	1
83770	2.2	exomewide_scan	not_conditioned	osteoporosis	Osteoporosis (OP)	pLoF	0.001	low_outlier	ctrl	296143	NCAM1	ENSG00000149294	FALSE	FALSE	10	-0.134815	0.171466	-0.416851	0.147221	-0.135 [-0.417, 0.147]	0.784	1
83775	2.2	exomewide_scan	not_conditioned	osteoporosis	Osteoporosis (OP)	pLoF	0.001	low_outlier	ctrl	296143	NCAPD2	ENSG00000010292	FALSE	FALSE	715	-0.0268495	0.019127	-0.0583106	0.00461162	-0.0268 [-0.0583, 4.61e-03]	0.92	1
83779	2.2	exomewide_scan	not_conditioned	osteoporosis	Osteoporosis (OP)	pLoF	0.001	low_outlier	ctrl	296143	NCAPG	ENSG00000109805	FALSE	FALSE	310	-0.0225105	0.0292779	-0.0706684	0.0256474	-0.0225 [-0.0707, 0.0256]	0.779	1
83789	2.2	exomewide_scan	not_conditioned	osteoporosis	Osteoporosis (OP)	pLoF	0.001	low_outlier	ctrl	296143	NCBP2	ENSG00000114503	FALSE	FALSE	45	-0.135553	0.0743086	-0.25778	-0.0133262	-0.136 [-0.258, -0.0133]	0.966	1
83793	2.2	exomewide_scan	not_conditioned	osteoporosis	Osteoporosis (OP)	pLoF	0.001	low_outlier	ctrl	296143	NCCRP1	ENSG00000188505	FALSE	FALSE	73	-0.00858397	0.0566144	-0.101706	0.0845384	-8.58e-03 [-0.102, 0.0845]	0.56	1
83801	2.2	exomewide_scan	not_conditioned	osteoporosis	Osteoporosis (OP)	pLoF	0.001	low_outlier	ctrl	296143	NCF2	ENSG00000116701	FALSE	FALSE	132	-0.0247264	0.0463949	-0.101039	0.0515864	-0.0247 [-0.101, 0.0516]	0.703	1
83803	2.2	exomewide_scan	not_conditioned	osteoporosis	Osteoporosis (OP)	pLoF	0.001	low_outlier	ctrl	296143	NCF4	ENSG00000100365	FALSE	FALSE	233	-0.0198273	0.031885	-0.0722735	0.0326189	-0.0198 [-0.0723, 0.0326]	0.733	1
83807	2.2	exomewide_scan	not_conditioned	osteoporosis	Osteoporosis (OP)	pLoF	0.001	low_outlier	ctrl	296143	NCK2	ENSG00000071051	FALSE	FALSE	17	-0.183782	0.127012	-0.392698	0.0251341	-0.184 [-0.393, 0.0251]	0.926	1
83811	2.2	exomewide_scan	not_conditioned	osteoporosis	Osteoporosis (OP)	pLoF	0.001	low_outlier	ctrl	296143	NCKAP5	ENSG00000176771	FALSE	FALSE	145	-0.0205772	0.0434992	-0.092127	0.0509726	-0.0206 [-0.0921, 0.0510]	0.682	1
83813	2.2	exomewide_scan	not_conditioned	osteoporosis	Osteoporosis (OP)	pLoF	0.001	low_outlier	ctrl	296143	NCKAP5L	ENSG00000167566	FALSE	FALSE	102	-0.0336975	0.0505884	-0.116908	0.049513	-0.0337 [-0.117, 0.0495]	0.747	1
83818	2.2	exomewide_scan	not_conditioned	osteoporosis	Osteoporosis (OP)	pLoF	0.001	low_outlier	ctrl	296143	NCLN	ENSG00000125912	FALSE	FALSE	23	-0.0768253	0.100853	-0.242714	0.0890631	-0.0768 [-0.243, 0.0891]	0.777	1
83819	2.2	exomewide_scan	not_conditioned	osteoporosis	Osteoporosis (OP)	pLoF	0.001	low_outlier	ctrl	296143	NCMAP	ENSG00000184454	FALSE	FALSE	30	-0.0307731	0.0973022	-0.190821	0.129275	-0.0308 [-0.191, 0.129]	0.624	1
83830	2.2	exomewide_scan	not_conditioned	osteoporosis	Osteoporosis (OP)	pLoF	0.001	low_outlier	ctrl	296143	NCOA6	ENSG00000198646	FALSE	FALSE	90	-0.0468041	0.051749	-0.131924	0.0383154	-0.0468 [-0.132, 0.0383]	0.817	1
83832	2.2	exomewide_scan	not_conditioned	osteoporosis	Osteoporosis (OP)	pLoF	0.001	low_outlier	ctrl	296143	NCOA7	ENSG00000111912	FALSE	FALSE	53	-0.0583156	0.0780492	-0.186695	0.0700639	-0.0583 [-0.187, 0.0701]	0.773	1
83834	2.2	exomewide_scan	not_conditioned	osteoporosis	Osteoporosis (OP)	pLoF	0.001	low_outlier	ctrl	296143	NCOR1	ENSG00000141027	FALSE	FALSE	52	-0.0721207	0.0705803	-0.188215	0.0439736	-0.0721 [-0.188, 0.0440]	0.847	1
83847	2.2	exomewide_scan	not_conditioned	osteoporosis	Osteoporosis (OP)	pLoF	0.001	low_outlier	ctrl	296143	NCSTN	ENSG00000162736	FALSE	FALSE	22	-0.0674865	0.113623	-0.25438	0.119407	-0.0675 [-0.254, 0.119]	0.724	1
83851	2.2	exomewide_scan	not_conditioned	osteoporosis	Osteoporosis (OP)	pLoF	0.001	low_outlier	ctrl	296143	NDC80	ENSG00000080986	FALSE	FALSE	157	-0.0393974	0.0389787	-0.103512	0.0247169	-0.0394 [-0.104, 0.0247]	0.844	1
83855	2.2	exomewide_scan	not_conditioned	osteoporosis	Osteoporosis (OP)	pLoF	0.001	low_outlier	ctrl	296143	NDEL1	ENSG00000166579	FALSE	FALSE	17	-0.182678	0.123434	-0.385709	0.0203529	-0.183 [-0.386, 0.0204]	0.931	1
83857	2.2	exomewide_scan	not_conditioned	osteoporosis	Osteoporosis (OP)	pLoF	0.001	low_outlier	ctrl	296143	NDFIP1	ENSG00000131507	FALSE	FALSE	9	-0.0377166	0.169514	-0.316542	0.241109	-0.0377 [-0.317, 0.241]	0.588	1
83861	2.2	exomewide_scan	not_conditioned	osteoporosis	Osteoporosis (OP)	pLoF	0.001	low_outlier	ctrl	296143	NDN	ENSG00000182636	FALSE	FALSE	6	-0.0372264	0.202719	-0.370669	0.296217	-0.0372 [-0.371, 0.296]	0.573	1
83862	2.2	exomewide_scan	not_conditioned	osteoporosis	Osteoporosis (OP)	pLoF	0.001	low_outlier	ctrl	296143	NDNF	ENSG00000173376	FALSE	FALSE	43	-0.156834	0.0785759	-0.28608	-0.0275881	-0.157 [-0.286, -0.0276]	0.977	1
83866	2.2	exomewide_scan	not_conditioned	osteoporosis	Osteoporosis (OP)	pLoF	0.001	low_outlier	ctrl	296143	NDRG1	ENSG00000104419	FALSE	FALSE	72	-0.0213891	0.0585107	-0.117631	0.0748524	-0.0214 [-0.118, 0.0749]	0.643	1
83868	2.2	exomewide_scan	not_conditioned	osteoporosis	Osteoporosis (OP)	pLoF	0.001	low_outlier	ctrl	296143	NDRG2	ENSG00000165795	FALSE	FALSE	44	-0.0507522	0.0743395	-0.17303	0.0715254	-0.0508 [-0.173, 0.0715]	0.753	1
83872	2.2	exomewide_scan	not_conditioned	osteoporosis	Osteoporosis (OP)	pLoF	0.001	low_outlier	ctrl	296143	NDRG4	ENSG00000103034	FALSE	FALSE	129	-0.0764066	0.0438913	-0.148601	-0.00421184	-0.0764 [-0.149, -4.21e-03]	0.959	1
83878	2.2	exomewide_scan	not_conditioned	osteoporosis	Osteoporosis (OP)	pLoF	0.001	low_outlier	ctrl	296143	NDST3	ENSG00000164100	FALSE	FALSE	101	-0.0742559	0.0512748	-0.158595	0.0100836	-0.0743 [-0.159, 0.0101]	0.926	1
83882	2.2	exomewide_scan	not_conditioned	osteoporosis	Osteoporosis (OP)	pLoF	0.001	low_outlier	ctrl	296143	NDUFA10	ENSG00000130414	FALSE	FALSE	108	-0.0252227	0.0503993	-0.108122	0.0576768	-0.0252 [-0.108, 0.0577]	0.692	1
83890	2.2	exomewide_scan	not_conditioned	osteoporosis	Osteoporosis (OP)	pLoF	0.001	low_outlier	ctrl	296143	NDUFA3	ENSG00000170906	FALSE	FALSE	8	-0.0644724	0.170999	-0.345741	0.216796	-0.0645 [-0.346, 0.217]	0.647	1
83904	2.2	exomewide_scan	not_conditioned	osteoporosis	Osteoporosis (OP)	pLoF	0.001	low_outlier	ctrl	296143	NDUFA9	ENSG00000139180	FALSE	FALSE	75	-0.019878	0.058993	-0.116913	0.0771569	-0.0199 [-0.117, 0.0772]	0.632	1
83909	2.2	exomewide_scan	not_conditioned	osteoporosis	Osteoporosis (OP)	pLoF	0.001	low_outlier	ctrl	296143	NDUFAF2	ENSG00000164182	FALSE	FALSE	280	-0.0143814	0.0304051	-0.0643933	0.0356305	-0.0144 [-0.0644, 0.0356]	0.682	1
83911	2.2	exomewide_scan	not_conditioned	osteoporosis	Osteoporosis (OP)	pLoF	0.001	low_outlier	ctrl	296143	NDUFAF3	ENSG00000178057	FALSE	FALSE	28	-0.077551	0.0942005	-0.232497	0.077395	-0.0776 [-0.232, 0.0774]	0.795	1
83917	2.2	exomewide_scan	not_conditioned	osteoporosis	Osteoporosis (OP)	pLoF	0.001	low_outlier	ctrl	296143	NDUFAF6	ENSG00000156170	FALSE	FALSE	242	-0.0315554	0.031924	-0.0840657	0.0209549	-0.0316 [-0.0841, 0.0210]	0.839	1
83919	2.2	exomewide_scan	not_conditioned	osteoporosis	Osteoporosis (OP)	pLoF	0.001	low_outlier	ctrl	296143	NDUFAF7	ENSG00000003509	FALSE	FALSE	254	-0.015504	0.0328721	-0.0695738	0.0385658	-0.0155 [-0.0696, 0.0386]	0.681	1
83921	2.2	exomewide_scan	not_conditioned	osteoporosis	Osteoporosis (OP)	pLoF	0.001	low_outlier	ctrl	296143	NDUFAF8	ENSG00000224877	FALSE	FALSE	12	-0.151479	0.146915	-0.393133	0.0901747	-0.151 [-0.393, 0.0902]	0.849	1
83929	2.2	exomewide_scan	not_conditioned	osteoporosis	Osteoporosis (OP)	pLoF	0.001	low_outlier	ctrl	296143	NDUFB3	ENSG00000119013	FALSE	FALSE	99	-0.0858686	0.0526399	-0.172454	0.00071633	-0.0859 [-0.172, 7.16e-04]	0.949	1
83931	2.2	exomewide_scan	not_conditioned	osteoporosis	Osteoporosis (OP)	pLoF	0.001	low_outlier	ctrl	296143	NDUFB4	ENSG00000065518	FALSE	FALSE	79	-0.0370297	0.0560863	-0.129283	0.0552241	-0.0370 [-0.129, 0.0552]	0.745	1
83932	2.2	exomewide_scan	not_conditioned	osteoporosis	Osteoporosis (OP)	pLoF	0.001	low_outlier	ctrl	296143	NDUFB5	ENSG00000136521	FALSE	FALSE	31	-0.0212866	0.089527	-0.168545	0.125972	-0.0213 [-0.169, 0.126]	0.594	1
83934	2.2	exomewide_scan	not_conditioned	osteoporosis	Osteoporosis (OP)	pLoF	0.001	low_outlier	ctrl	296143	NDUFB6	ENSG00000165264	FALSE	FALSE	53	-0.126332	0.0671543	-0.236791	-0.015873	-0.126 [-0.237, -0.0159]	0.97	1
83936	2.2	exomewide_scan	not_conditioned	osteoporosis	Osteoporosis (OP)	pLoF	0.001	low_outlier	ctrl	296143	NDUFB7	ENSG00000099795	FALSE	FALSE	310	-0.035836	0.0274839	-0.081043	0.00937099	-0.0358 [-0.0810, 9.37e-03]	0.904	1
83938	2.2	exomewide_scan	not_conditioned	osteoporosis	Osteoporosis (OP)	pLoF	0.001	low_outlier	ctrl	296143	NDUFB8	ENSG00000166136	FALSE	FALSE	42	-0.018266	0.0767222	-0.144463	0.107931	-0.0183 [-0.144, 0.108]	0.594	1
83940	2.2	exomewide_scan	not_conditioned	osteoporosis	Osteoporosis (OP)	pLoF	0.001	low_outlier	ctrl	296143	NDUFB9	ENSG00000147684	FALSE	FALSE	96	-0.00272492	0.0506738	-0.0860759	0.0806261	-2.72e-03 [-0.0861, 0.0806]	0.521	1
83944	2.2	exomewide_scan	not_conditioned	osteoporosis	Osteoporosis (OP)	pLoF	0.001	low_outlier	ctrl	296143	NDUFC2	ENSG00000151366	FALSE	FALSE	39	-0.129004	0.0868292	-0.271825	0.0138173	-0.129 [-0.272, 0.0138]	0.931	1
83952	2.2	exomewide_scan	not_conditioned	osteoporosis	Osteoporosis (OP)	pLoF	0.001	low_outlier	ctrl	296143	NDUFS4	ENSG00000164258	FALSE	FALSE	121	-0.106477	0.0462397	-0.182535	-0.0304195	-0.106 [-0.183, -0.0304]	0.989	1
83954	2.2	exomewide_scan	not_conditioned	osteoporosis	Osteoporosis (OP)	pLoF	0.001	low_outlier	ctrl	296143	NDUFS5	ENSG00000168653	FALSE	FALSE	30	-0.0339276	0.0973021	-0.193975	0.12612	-0.0339 [-0.194, 0.126]	0.636	1
83957	2.2	exomewide_scan	not_conditioned	osteoporosis	Osteoporosis (OP)	pLoF	0.001	low_outlier	ctrl	296143	NDUFS7	ENSG00000115286	FALSE	FALSE	39	-0.00838152	0.0774514	-0.135778	0.119015	-8.38e-03 [-0.136, 0.119]	0.543	1
83959	2.2	exomewide_scan	not_conditioned	osteoporosis	Osteoporosis (OP)	pLoF	0.001	low_outlier	ctrl	296143	NDUFS8	ENSG00000110717	FALSE	FALSE	51	-0.0502062	0.0759315	-0.175102	0.07469	-0.0502 [-0.175, 0.0747]	0.746	1
83963	2.2	exomewide_scan	not_conditioned	osteoporosis	Osteoporosis (OP)	pLoF	0.001	low_outlier	ctrl	296143	NDUFV2	ENSG00000178127	FALSE	FALSE	223	-0.0353449	0.0327094	-0.0891471	0.0184573	-0.0353 [-0.0891, 0.0185]	0.86	1
83967	2.2	exomewide_scan	not_conditioned	osteoporosis	Osteoporosis (OP)	pLoF	0.001	low_outlier	ctrl	296143	NEB	ENSG00000183091	FALSE	FALSE	1608	-0.00482487	0.0130704	-0.0263238	0.016674	-4.82e-03 [-0.0263, 0.0167]	0.644	1
83969	2.2	exomewide_scan	not_conditioned	osteoporosis	Osteoporosis (OP)	pLoF	0.001	low_outlier	ctrl	296143	NEBL	ENSG00000078114	FALSE	FALSE	953	-0.00476028	0.0161313	-0.0312939	0.0217733	-4.76e-03 [-0.0313, 0.0218]	0.616	1
83973	2.2	exomewide_scan	not_conditioned	osteoporosis	Osteoporosis (OP)	pLoF	0.001	low_outlier	ctrl	296143	NECAB2	ENSG00000103154	FALSE	FALSE	342	-0.0151207	0.026966	-0.0594758	0.0292344	-0.0151 [-0.0595, 0.0292]	0.713	1
83977	2.2	exomewide_scan	not_conditioned	osteoporosis	Osteoporosis (OP)	pLoF	0.001	low_outlier	ctrl	296143	NECAP1	ENSG00000089818	FALSE	FALSE	17	-0.279834	0.123899	-0.48363	-0.0760383	-0.280 [-0.484, -0.0760]	0.988	1
83981	2.2	exomewide_scan	not_conditioned	osteoporosis	Osteoporosis (OP)	pLoF	0.001	low_outlier	ctrl	296143	NECTIN1	ENSG00000110400	FALSE	FALSE	31	-0.0983877	0.0973896	-0.258579	0.0618039	-0.0984 [-0.259, 0.0618]	0.844	1
83988	2.2	exomewide_scan	not_conditioned	osteoporosis	Osteoporosis (OP)	pLoF	0.001	low_outlier	ctrl	296143	NEDD1	ENSG00000139350	FALSE	FALSE	53	-0.0144265	0.0701738	-0.129852	0.100999	-0.0144 [-0.130, 0.101]	0.581	1
83995	2.2	exomewide_scan	not_conditioned	osteoporosis	Osteoporosis (OP)	pLoF	0.001	low_outlier	ctrl	296143	NEDD9	ENSG00000111859	FALSE	FALSE	38	-0.141903	0.092174	-0.293516	0.00970974	-0.142 [-0.294, 9.71e-03]	0.938	1
83997	2.2	exomewide_scan	not_conditioned	osteoporosis	Osteoporosis (OP)	pLoF	0.001	low_outlier	ctrl	296143	NEFH	ENSG00000100285	FALSE	FALSE	172	-0.0241603	0.0371071	-0.085196	0.0368754	-0.0242 [-0.0852, 0.0369]	0.743	1
83999	2.2	exomewide_scan	not_conditioned	osteoporosis	Osteoporosis (OP)	pLoF	0.001	low_outlier	ctrl	296143	NEFL	ENSG00000277586	FALSE	FALSE	49	-0.0462596	0.070923	-0.162918	0.0703984	-0.0463 [-0.163, 0.0704]	0.743	1
84001	2.2	exomewide_scan	not_conditioned	osteoporosis	Osteoporosis (OP)	pLoF	0.001	low_outlier	ctrl	296143	NEFM	ENSG00000104722	FALSE	FALSE	25	-0.181528	0.0992878	-0.344842	-0.0182141	-0.182 [-0.345, -0.0182]	0.966	1
84002	2.2	exomewide_scan	not_conditioned	osteoporosis	Osteoporosis (OP)	pLoF	0.001	low_outlier	ctrl	296143	NEGR1	ENSG00000172260	FALSE	FALSE	8	-0.117024	0.188418	-0.426944	0.192896	-0.117 [-0.427, 0.193]	0.733	1
84007	2.2	exomewide_scan	not_conditioned	osteoporosis	Osteoporosis (OP)	pLoF	0.001	low_outlier	ctrl	296143	NEIL3	ENSG00000109674	FALSE	FALSE	96	-0.0128743	0.0525929	-0.0993819	0.0736333	-0.0129 [-0.0994, 0.0736]	0.597	1
84021	2.2	exomewide_scan	not_conditioned	osteoporosis	Osteoporosis (OP)	pLoF	0.001	low_outlier	ctrl	296143	NEK5	ENSG00000197168	FALSE	FALSE	502	-0.00582385	0.0220673	-0.0421213	0.0304736	-5.82e-03 [-0.0421, 0.0305]	0.604	1
84023	2.2	exomewide_scan	not_conditioned	osteoporosis	Osteoporosis (OP)	pLoF	0.001	low_outlier	ctrl	296143	NEK6	ENSG00000119408	FALSE	FALSE	54	-0.023106	0.0665303	-0.132539	0.0863266	-0.0231 [-0.133, 0.0863]	0.636	1
84027	2.2	exomewide_scan	not_conditioned	osteoporosis	Osteoporosis (OP)	pLoF	0.001	low_outlier	ctrl	296143	NEK9	ENSG00000119638	FALSE	FALSE	206	-0.00173153	0.0343661	-0.0582587	0.0547957	-1.73e-03 [-0.0583, 0.0548]	0.52	1
84031	2.2	exomewide_scan	not_conditioned	osteoporosis	Osteoporosis (OP)	pLoF	0.001	low_outlier	ctrl	296143	NELFB	ENSG00000188986	FALSE	FALSE	40	-0.0629944	0.0772988	-0.19014	0.0641508	-0.0630 [-0.190, 0.0642]	0.792	1
84037	2.2	exomewide_scan	not_conditioned	osteoporosis	Osteoporosis (OP)	pLoF	0.001	low_outlier	ctrl	296143	NELL1	ENSG00000165973	FALSE	FALSE	106	-0.00722111	0.0526737	-0.0938616	0.0794194	-7.22e-03 [-0.0939, 0.0794]	0.555	1
84039	2.2	exomewide_scan	not_conditioned	osteoporosis	Osteoporosis (OP)	pLoF	0.001	low_outlier	ctrl	296143	NELL2	ENSG00000184613	FALSE	FALSE	28	-0.0597579	0.0965419	-0.218555	0.0990394	-0.0598 [-0.219, 0.0990]	0.732	1
84044	2.2	exomewide_scan	not_conditioned	osteoporosis	Osteoporosis (OP)	pLoF	0.001	low_outlier	ctrl	296143	NEMP2	ENSG00000189362	FALSE	FALSE	167	-0.0841756	0.0405341	-0.150848	-0.0175029	-0.0842 [-0.151, -0.0175]	0.981	1
84048	2.2	exomewide_scan	not_conditioned	osteoporosis	Osteoporosis (OP)	pLoF	0.001	low_outlier	ctrl	296143	NEO1	ENSG00000067141	FALSE	FALSE	48	-0.117314	0.071677	-0.235212	0.000584173	-0.117 [-0.235, 5.84e-04]	0.949	1
84054	2.2	exomewide_scan	not_conditioned	osteoporosis	Osteoporosis (OP)	pLoF	0.001	low_outlier	ctrl	296143	NET1	ENSG00000173848	FALSE	FALSE	68	-0.00828046	0.0602989	-0.107463	0.0909024	-8.28e-03 [-0.107, 0.0909]	0.555	1
84057	2.2	exomewide_scan	not_conditioned	osteoporosis	Osteoporosis (OP)	pLoF	0.001	low_outlier	ctrl	296143	NETO2	ENSG00000171208	FALSE	FALSE	60	-0.131611	0.06435	-0.237457	-0.0257647	-0.132 [-0.237, -0.0258]	0.98	1
84058	2.2	exomewide_scan	not_conditioned	osteoporosis	Osteoporosis (OP)	pLoF	0.001	low_outlier	ctrl	296143	NEU1	ENSG00000204386	FALSE	FALSE	141	-0.0169455	0.0478587	-0.0956661	0.0617751	-0.0169 [-0.0957, 0.0618]	0.638	1
84064	2.2	exomewide_scan	not_conditioned	osteoporosis	Osteoporosis (OP)	pLoF	0.001	low_outlier	ctrl	296143	NEU4	ENSG00000204099	FALSE	FALSE	227	-0.0535809	0.0347712	-0.110774	0.00361263	-0.0536 [-0.111, 3.61e-03]	0.938	1
84066	2.2	exomewide_scan	not_conditioned	osteoporosis	Osteoporosis (OP)	pLoF	0.001	low_outlier	ctrl	296143	NEURL1	ENSG00000107954	FALSE	FALSE	77	-0.024518	0.0566664	-0.117726	0.0686899	-0.0245 [-0.118, 0.0687]	0.667	1
84070	2.2	exomewide_scan	not_conditioned	osteoporosis	Osteoporosis (OP)	pLoF	0.001	low_outlier	ctrl	296143	NEURL2	ENSG00000124257	FALSE	FALSE	42	-0.0481821	0.0757473	-0.172775	0.0764111	-0.0482 [-0.173, 0.0764]	0.738	1
84072	2.2	exomewide_scan	not_conditioned	osteoporosis	Osteoporosis (OP)	pLoF	0.001	low_outlier	ctrl	296143	NEURL3	ENSG00000163121	FALSE	FALSE	193	-0.0146044	0.037707	-0.0766269	0.0474181	-0.0146 [-0.0766, 0.0474]	0.651	1
84078	2.2	exomewide_scan	not_conditioned	osteoporosis	Osteoporosis (OP)	pLoF	0.001	low_outlier	ctrl	296143	NEUROD2	ENSG00000171532	FALSE	FALSE	5	-0.07303	0.227597	-0.447394	0.301334	-0.0730 [-0.447, 0.301]	0.626	1
84079	2.2	exomewide_scan	not_conditioned	osteoporosis	Osteoporosis (OP)	pLoF	0.001	low_outlier	ctrl	296143	NEUROD4	ENSG00000123307	FALSE	FALSE	82	-0.00155325	0.0564193	-0.0943547	0.0912482	-1.55e-03 [-0.0944, 0.0912]	0.511	1
84083	2.2	exomewide_scan	not_conditioned	osteoporosis	Osteoporosis (OP)	pLoF	0.001	low_outlier	ctrl	296143	NEUROG1	ENSG00000181965	FALSE	FALSE	32	-0.0544659	0.0899016	-0.202341	0.0934091	-0.0545 [-0.202, 0.0934]	0.728	1
84085	2.2	exomewide_scan	not_conditioned	osteoporosis	Osteoporosis (OP)	pLoF	0.001	low_outlier	ctrl	296143	NEUROG2	ENSG00000178403	FALSE	FALSE	6	-0.20463	0.210339	-0.550607	0.141347	-0.205 [-0.551, 0.141]	0.835	1
84089	2.2	exomewide_scan	not_conditioned	osteoporosis	Osteoporosis (OP)	pLoF	0.001	low_outlier	ctrl	296143	NF1	ENSG00000196712	FALSE	FALSE	112	-0.0652521	0.0480973	-0.144365	0.0138609	-0.0653 [-0.144, 0.0139]	0.913	1
84091	2.2	exomewide_scan	not_conditioned	osteoporosis	Osteoporosis (OP)	pLoF	0.001	low_outlier	ctrl	296143	NF2	ENSG00000186575	FALSE	FALSE	6	-0.0216956	0.198621	-0.348398	0.305007	-0.0217 [-0.348, 0.305]	0.543	1
84092	2.2	exomewide_scan	not_conditioned	osteoporosis	Osteoporosis (OP)	pLoF	0.001	low_outlier	ctrl	296143	NFAM1	ENSG00000235568	FALSE	FALSE	9	-0.21447	0.162174	-0.481222	0.0522825	-0.214 [-0.481, 0.0523]	0.907	1
84104	2.2	exomewide_scan	not_conditioned	osteoporosis	Osteoporosis (OP)	pLoF	0.001	low_outlier	ctrl	296143	NFATC4	ENSG00000100968	FALSE	FALSE	28	-0.28111	0.0931875	-0.43439	-0.12783	-0.281 [-0.434, -0.128]	0.999	1
84106	2.2	exomewide_scan	not_conditioned	osteoporosis	Osteoporosis (OP)	pLoF	0.001	low_outlier	ctrl	296143	NFE2	ENSG00000123405	FALSE	FALSE	20	-0.0736913	0.114229	-0.261581	0.114199	-0.0737 [-0.262, 0.114]	0.741	1
84110	2.2	exomewide_scan	not_conditioned	osteoporosis	Osteoporosis (OP)	pLoF	0.001	low_outlier	ctrl	296143	NFE2L2	ENSG00000116044	FALSE	FALSE	40	-0.0284034	0.082805	-0.164606	0.107799	-0.0284 [-0.165, 0.108]	0.634	1
84112	2.2	exomewide_scan	not_conditioned	osteoporosis	Osteoporosis (OP)	pLoF	0.001	low_outlier	ctrl	296143	NFE2L3	ENSG00000050344	FALSE	FALSE	145	-0.0864132	0.0452947	-0.160916	-0.01191	-0.0864 [-0.161, -0.0119]	0.972	1
84117	2.2	exomewide_scan	not_conditioned	osteoporosis	Osteoporosis (OP)	pLoF	0.001	low_outlier	ctrl	296143	NFIC	ENSG00000141905	FALSE	FALSE	38	-0.0238303	0.0784636	-0.152891	0.105231	-0.0238 [-0.153, 0.105]	0.619	1
84119	2.2	exomewide_scan	not_conditioned	osteoporosis	Osteoporosis (OP)	pLoF	0.001	low_outlier	ctrl	296143	NFIL3	ENSG00000165030	FALSE	FALSE	9	-0.0806807	0.162952	-0.348713	0.187351	-0.0807 [-0.349, 0.187]	0.69	1
84122	2.2	exomewide_scan	not_conditioned	osteoporosis	Osteoporosis (OP)	pLoF	0.001	low_outlier	ctrl	296143	NFKB2	ENSG00000077150	FALSE	FALSE	142	-0.0586462	0.0417333	-0.127291	0.00999897	-0.0586 [-0.127, 1.00e-02]	0.92	1
84128	2.2	exomewide_scan	not_conditioned	osteoporosis	Osteoporosis (OP)	pLoF	0.001	low_outlier	ctrl	296143	NFKBID	ENSG00000167604	FALSE	FALSE	33	-0.0332903	0.0841975	-0.171783	0.105202	-0.0333 [-0.172, 0.105]	0.654	1
84132	2.2	exomewide_scan	not_conditioned	osteoporosis	Osteoporosis (OP)	pLoF	0.001	low_outlier	ctrl	296143	NFKBIL1	ENSG00000204498	FALSE	FALSE	51	-0.0165396	0.0795648	-0.147412	0.114333	-0.0165 [-0.147, 0.114]	0.582	1
84138	2.2	exomewide_scan	not_conditioned	osteoporosis	Osteoporosis (OP)	pLoF	0.001	low_outlier	ctrl	296143	NFS1	ENSG00000244005	FALSE	FALSE	26	-0.130357	0.0962698	-0.288707	0.0279927	-0.130 [-0.289, 0.0280]	0.912	1
84140	2.2	exomewide_scan	not_conditioned	osteoporosis	Osteoporosis (OP)	pLoF	0.001	low_outlier	ctrl	296143	NFU1	ENSG00000169599	FALSE	FALSE	33	-0.0547004	0.0911644	-0.204652	0.0952517	-0.0547 [-0.205, 0.0953]	0.726	1
84142	2.2	exomewide_scan	not_conditioned	osteoporosis	Osteoporosis (OP)	pLoF	0.001	low_outlier	ctrl	296143	NFX1	ENSG00000086102	FALSE	FALSE	107	-0.00814516	0.0472672	-0.0858928	0.0696025	-8.15e-03 [-0.0859, 0.0696]	0.568	1
84151	2.2	exomewide_scan	not_conditioned	osteoporosis	Osteoporosis (OP)	pLoF	0.001	low_outlier	ctrl	296143	NGB	ENSG00000165553	FALSE	FALSE	41	-0.100334	0.0770107	-0.227005	0.0263373	-0.100 [-0.227, 0.0263]	0.904	1
84153	2.2	exomewide_scan	not_conditioned	osteoporosis	Osteoporosis (OP)	pLoF	0.001	low_outlier	ctrl	296143	NGDN	ENSG00000129460	FALSE	FALSE	484	-0.00235539	0.0224309	-0.0392509	0.0345402	-2.36e-03 [-0.0393, 0.0345]	0.542	1
84155	2.2	exomewide_scan	not_conditioned	osteoporosis	Osteoporosis (OP)	pLoF	0.001	low_outlier	ctrl	296143	NGEF	ENSG00000066248	FALSE	FALSE	37	-0.00722118	0.0860961	-0.148837	0.134394	-7.22e-03 [-0.149, 0.134]	0.533	1
84157	2.2	exomewide_scan	not_conditioned	osteoporosis	Osteoporosis (OP)	pLoF	0.001	low_outlier	ctrl	296143	NGF	ENSG00000134259	FALSE	FALSE	4	-0.341208	0.266461	-0.779497	0.0970813	-0.341 [-0.779, 0.0971]	0.9	1
84162	2.2	exomewide_scan	not_conditioned	osteoporosis	Osteoporosis (OP)	pLoF	0.001	low_outlier	ctrl	296143	NGRN	ENSG00000182768	FALSE	FALSE	40	-0.224507	0.078517	-0.353656	-0.095358	-0.225 [-0.354, -0.0954]	0.998	1
84167	2.2	exomewide_scan	not_conditioned	osteoporosis	Osteoporosis (OP)	pLoF	0.001	low_outlier	ctrl	296143	NHLRC1	ENSG00000187566	FALSE	FALSE	56	-0.0422983	0.0759307	-0.167193	0.0825966	-0.0423 [-0.167, 0.0826]	0.711	1
84171	2.2	exomewide_scan	not_conditioned	osteoporosis	Osteoporosis (OP)	pLoF	0.001	low_outlier	ctrl	296143	NHLRC3	ENSG00000188811	FALSE	FALSE	257	-0.00980481	0.0308287	-0.0605135	0.0409039	-9.80e-03 [-0.0605, 0.0409]	0.625	1
84174	2.2	exomewide_scan	not_conditioned	osteoporosis	Osteoporosis (OP)	pLoF	0.001	low_outlier	ctrl	296143	NHP2	ENSG00000145912	FALSE	FALSE	113	-0.0619173	0.0478479	-0.14062	0.0167855	-0.0619 [-0.141, 0.0168]	0.902	1
84178	2.2	exomewide_scan	not_conditioned	osteoporosis	Osteoporosis (OP)	pLoF	0.001	low_outlier	ctrl	296143	NIBAN1	ENSG00000135842	FALSE	FALSE	281	-0.0333744	0.0318064	-0.0856913	0.0189425	-0.0334 [-0.0857, 0.0189]	0.853	1
84190	2.2	exomewide_scan	not_conditioned	osteoporosis	Osteoporosis (OP)	pLoF	0.001	low_outlier	ctrl	296143	NIF3L1	ENSG00000196290	FALSE	FALSE	276	-0.0422014	0.031536	-0.0940735	0.0096707	-0.0422 [-0.0941, 9.67e-03]	0.91	1
84192	2.2	exomewide_scan	not_conditioned	osteoporosis	Osteoporosis (OP)	pLoF	0.001	low_outlier	ctrl	296143	NIFK	ENSG00000155438	FALSE	FALSE	159	-0.00715581	0.0415408	-0.0754843	0.0611727	-7.16e-03 [-0.0755, 0.0612]	0.568	1
84196	2.2	exomewide_scan	not_conditioned	osteoporosis	Osteoporosis (OP)	pLoF	0.001	low_outlier	ctrl	296143	NIN	ENSG00000100503	FALSE	FALSE	530	-0.00425385	0.0214371	-0.0395147	0.031007	-4.25e-03 [-0.0395, 0.0310]	0.579	1
84200	2.2	exomewide_scan	not_conditioned	osteoporosis	Osteoporosis (OP)	pLoF	0.001	low_outlier	ctrl	296143	NINL	ENSG00000101004	FALSE	FALSE	688	-0.0285243	0.0187357	-0.0593418	0.00229318	-0.0285 [-0.0593, 2.29e-03]	0.936	1
84202	2.2	exomewide_scan	not_conditioned	osteoporosis	Osteoporosis (OP)	pLoF	0.001	low_outlier	ctrl	296143	NIP7	ENSG00000132603	FALSE	FALSE	32	-0.159037	0.0881106	-0.303966	-0.014108	-0.159 [-0.304, -0.0141]	0.964	1
84204	2.2	exomewide_scan	not_conditioned	osteoporosis	Osteoporosis (OP)	pLoF	0.001	low_outlier	ctrl	296143	NIPA1	ENSG00000170113	FALSE	FALSE	30	-0.0712984	0.0906625	-0.220425	0.0778281	-0.0713 [-0.220, 0.0778]	0.784	1
84205	2.2	exomewide_scan	not_conditioned	osteoporosis	Osteoporosis (OP)	pLoF	0.001	low_outlier	ctrl	296143	NIPA2	ENSG00000140157	FALSE	FALSE	58	-0.0698002	0.065207	-0.177056	0.0374558	-0.0698 [-0.177, 0.0375]	0.858	1
84207	2.2	exomewide_scan	not_conditioned	osteoporosis	Osteoporosis (OP)	pLoF	0.001	low_outlier	ctrl	296143	NIPAL1	ENSG00000163293	FALSE	FALSE	51	-0.164771	0.0721511	-0.283449	-0.046093	-0.165 [-0.283, -0.0461]	0.989	1
84213	2.2	exomewide_scan	not_conditioned	osteoporosis	Osteoporosis (OP)	pLoF	0.001	low_outlier	ctrl	296143	NIPAL4	ENSG00000172548	FALSE	FALSE	42	-0.0269199	0.0784743	-0.155999	0.102159	-0.0269 [-0.156, 0.102]	0.634	1
84216	2.2	exomewide_scan	not_conditioned	osteoporosis	Osteoporosis (OP)	pLoF	0.001	low_outlier	ctrl	296143	NIPSNAP1	ENSG00000184117	FALSE	FALSE	79	-0.00923996	0.0547442	-0.0992862	0.0808062	-9.24e-03 [-0.0993, 0.0808]	0.567	1
84224	2.2	exomewide_scan	not_conditioned	osteoporosis	Osteoporosis (OP)	pLoF	0.001	low_outlier	ctrl	296143	NISCH	ENSG00000010322	FALSE	FALSE	73	-0.0116228	0.058345	-0.107592	0.0843462	-0.0116 [-0.108, 0.0843]	0.579	1
84226	2.2	exomewide_scan	not_conditioned	osteoporosis	Osteoporosis (OP)	pLoF	0.001	low_outlier	ctrl	296143	NIT1	ENSG00000158793	FALSE	FALSE	299	-0.0182068	0.0308352	-0.0689262	0.0325126	-0.0182 [-0.0689, 0.0325]	0.723	1
84232	2.2	exomewide_scan	not_conditioned	osteoporosis	Osteoporosis (OP)	pLoF	0.001	low_outlier	ctrl	296143	NKAIN3	ENSG00000185942	FALSE	FALSE	33	-0.0845219	0.0864207	-0.226671	0.0576275	-0.0845 [-0.227, 0.0576]	0.836	1
84238	2.2	exomewide_scan	not_conditioned	osteoporosis	Osteoporosis (OP)	pLoF	0.001	low_outlier	ctrl	296143	NKAPL	ENSG00000189134	FALSE	FALSE	155	-0.00164693	0.0456473	-0.0767301	0.0734362	-1.65e-03 [-0.0767, 0.0734]	0.514	1
84240	2.2	exomewide_scan	not_conditioned	osteoporosis	Osteoporosis (OP)	pLoF	0.001	low_outlier	ctrl	296143	NKD1	ENSG00000140807	FALSE	FALSE	22	-0.120808	0.106263	-0.295595	0.0539791	-0.121 [-0.296, 0.0540]	0.872	1
84245	2.2	exomewide_scan	not_conditioned	osteoporosis	Osteoporosis (OP)	pLoF	0.001	low_outlier	ctrl	296143	NKIRAS1	ENSG00000197885	FALSE	FALSE	191	-0.0544246	0.0360774	-0.113767	0.00491744	-0.0544 [-0.114, 4.92e-03]	0.934	1
84256	2.2	exomewide_scan	not_conditioned	osteoporosis	Osteoporosis (OP)	pLoF	0.001	low_outlier	ctrl	296143	NKX2-3	ENSG00000119919	FALSE	FALSE	3	-0.127954	0.287049	-0.600108	0.3442	-0.128 [-0.600, 0.344]	0.672	1
84258	2.2	exomewide_scan	not_conditioned	osteoporosis	Osteoporosis (OP)	pLoF	0.001	low_outlier	ctrl	296143	NKX2-5	ENSG00000183072	FALSE	FALSE	3	-0.0537886	0.293605	-0.536726	0.429149	-0.0538 [-0.537, 0.429]	0.573	1
84259	2.2	exomewide_scan	not_conditioned	osteoporosis	Osteoporosis (OP)	pLoF	0.001	low_outlier	ctrl	296143	NKX2-6	ENSG00000180053	FALSE	FALSE	20	-0.0163635	0.111006	-0.198952	0.166225	-0.0164 [-0.199, 0.166]	0.559	1
84263	2.2	exomewide_scan	not_conditioned	osteoporosis	Osteoporosis (OP)	pLoF	0.001	low_outlier	ctrl	296143	NKX3-1	ENSG00000167034	FALSE	FALSE	27	-0.0803148	0.0955402	-0.237464	0.0768348	-0.0803 [-0.237, 0.0768]	0.8	1
84265	2.2	exomewide_scan	not_conditioned	osteoporosis	Osteoporosis (OP)	pLoF	0.001	low_outlier	ctrl	296143	NKX3-2	ENSG00000109705	FALSE	FALSE	14	-0.103378	0.137701	-0.329876	0.12312	-0.103 [-0.330, 0.123]	0.774	1
84267	2.2	exomewide_scan	not_conditioned	osteoporosis	Osteoporosis (OP)	pLoF	0.001	low_outlier	ctrl	296143	NKX6-1	ENSG00000163623	FALSE	FALSE	32	-0.045037	0.0910834	-0.194856	0.104782	-0.0450 [-0.195, 0.105]	0.69	1
84269	2.2	exomewide_scan	not_conditioned	osteoporosis	Osteoporosis (OP)	pLoF	0.001	low_outlier	ctrl	296143	NKX6-2	ENSG00000148826	FALSE	FALSE	103	-0.0916301	0.0489972	-0.172223	-0.0110369	-0.0916 [-0.172, -0.0110]	0.969	1
84273	2.2	exomewide_scan	not_conditioned	osteoporosis	Osteoporosis (OP)	pLoF	0.001	low_outlier	ctrl	296143	NLE1	ENSG00000073536	FALSE	FALSE	69	-0.0529818	0.0612738	-0.153768	0.0478046	-0.0530 [-0.154, 0.0478]	0.806	1
84275	2.2	exomewide_scan	not_conditioned	osteoporosis	Osteoporosis (OP)	pLoF	0.001	low_outlier	ctrl	296143	NLGN1	ENSG00000169760	FALSE	FALSE	24	-0.117839	0.101747	-0.285198	0.0495199	-0.118 [-0.285, 0.0495]	0.877	1
84282	2.2	exomewide_scan	not_conditioned	osteoporosis	Osteoporosis (OP)	pLoF	0.001	low_outlier	ctrl	296143	NLRC3	ENSG00000167984	FALSE	FALSE	299	-0.0246641	0.028838	-0.0720984	0.0227702	-0.0247 [-0.0721, 0.0228]	0.804	1
84286	2.2	exomewide_scan	not_conditioned	osteoporosis	Osteoporosis (OP)	pLoF	0.001	low_outlier	ctrl	296143	NLRC5	ENSG00000140853	FALSE	FALSE	246	-0.0304458	0.0317903	-0.0827362	0.0218446	-0.0304 [-0.0827, 0.0218]	0.831	1
84294	2.2	exomewide_scan	not_conditioned	osteoporosis	Osteoporosis (OP)	pLoF	0.001	low_outlier	ctrl	296143	NLRP12	ENSG00000142405	FALSE	FALSE	1118	-0.00466704	0.0144792	-0.0284832	0.0191491	-4.67e-03 [-0.0285, 0.0191]	0.626	1
84300	2.2	exomewide_scan	not_conditioned	osteoporosis	Osteoporosis (OP)	pLoF	0.001	low_outlier	ctrl	296143	NLRP2	ENSG00000022556	FALSE	FALSE	720	-0.00205401	0.0180467	-0.0317382	0.0276302	-2.05e-03 [-0.0317, 0.0276]	0.545	1
84302	2.2	exomewide_scan	not_conditioned	osteoporosis	Osteoporosis (OP)	pLoF	0.001	low_outlier	ctrl	296143	NLRP3	ENSG00000162711	FALSE	FALSE	68	-0.00527288	0.0646333	-0.111585	0.101039	-5.27e-03 [-0.112, 0.101]	0.533	1
84304	2.2	exomewide_scan	not_conditioned	osteoporosis	Osteoporosis (OP)	pLoF	0.001	low_outlier	ctrl	296143	NLRP4	ENSG00000160505	FALSE	FALSE	910	-0.0253324	0.0160575	-0.0517446	0.00107984	-0.0253 [-0.0517, 1.08e-03]	0.943	1
84306	2.2	exomewide_scan	not_conditioned	osteoporosis	Osteoporosis (OP)	pLoF	0.001	low_outlier	ctrl	296143	NLRP5	ENSG00000171487	FALSE	FALSE	503	-0.0135501	0.0215832	-0.0490513	0.0219511	-0.0136 [-0.0491, 0.0220]	0.735	1
84308	2.2	exomewide_scan	not_conditioned	osteoporosis	Osteoporosis (OP)	pLoF	0.001	low_outlier	ctrl	296143	NLRP6	ENSG00000174885	FALSE	FALSE	506	-0.00850936	0.0241252	-0.0481918	0.0311731	-8.51e-03 [-0.0482, 0.0312]	0.638	1
84312	2.2	exomewide_scan	not_conditioned	osteoporosis	Osteoporosis (OP)	pLoF	0.001	low_outlier	ctrl	296143	NLRP8	ENSG00000179709	FALSE	FALSE	381	-0.0358585	0.0247941	-0.0766412	0.00492417	-0.0359 [-0.0766, 4.92e-03]	0.926	1
84316	2.2	exomewide_scan	not_conditioned	osteoporosis	Osteoporosis (OP)	pLoF	0.001	low_outlier	ctrl	296143	NLRX1	ENSG00000160703	FALSE	FALSE	697	-0.0230204	0.0205325	-0.0567934	0.0107526	-0.0230 [-0.0568, 0.0108]	0.869	1
84324	2.2	exomewide_scan	not_conditioned	osteoporosis	Osteoporosis (OP)	pLoF	0.001	low_outlier	ctrl	296143	NME1	ENSG00000239672	FALSE	FALSE	14	-0.0688518	0.136017	-0.29258	0.154876	-0.0689 [-0.293, 0.155]	0.694	1
84327	2.2	exomewide_scan	not_conditioned	osteoporosis	Osteoporosis (OP)	pLoF	0.001	low_outlier	ctrl	296143	NME3	ENSG00000103024	FALSE	FALSE	47	-0.0242007	0.072705	-0.14379	0.0953884	-0.0242 [-0.144, 0.0954]	0.63	1
84331	2.2	exomewide_scan	not_conditioned	osteoporosis	Osteoporosis (OP)	pLoF	0.001	low_outlier	ctrl	296143	NME5	ENSG00000112981	FALSE	FALSE	70	-0.0313451	0.0607885	-0.131333	0.0686431	-0.0313 [-0.131, 0.0686]	0.697	1
84337	2.2	exomewide_scan	not_conditioned	osteoporosis	Osteoporosis (OP)	pLoF	0.001	low_outlier	ctrl	296143	NME8	ENSG00000086288	FALSE	FALSE	431	-0.03209	0.0262846	-0.0753243	0.0111443	-0.0321 [-0.0753, 0.0111]	0.889	1
84341	2.2	exomewide_scan	not_conditioned	osteoporosis	Osteoporosis (OP)	pLoF	0.001	low_outlier	ctrl	296143	NMI	ENSG00000123609	FALSE	FALSE	635	-0.0168734	0.0207709	-0.0510385	0.0172917	-0.0169 [-0.0510, 0.0173]	0.792	1
84343	2.2	exomewide_scan	not_conditioned	osteoporosis	Osteoporosis (OP)	pLoF	0.001	low_outlier	ctrl	296143	NMNAT1	ENSG00000173614	FALSE	FALSE	103	-0.00334165	0.0525191	-0.0897279	0.0830446	-3.34e-03 [-0.0897, 0.0830]	0.525	1
84362	2.2	exomewide_scan	not_conditioned	osteoporosis	Osteoporosis (OP)	pLoF	0.001	low_outlier	ctrl	296143	NMUR1	ENSG00000171596	FALSE	FALSE	83	-0.0566853	0.0574883	-0.151245	0.0378745	-0.0567 [-0.151, 0.0379]	0.838	1
84376	2.2	exomewide_scan	not_conditioned	osteoporosis	Osteoporosis (OP)	pLoF	0.001	low_outlier	ctrl	296143	NOBOX	ENSG00000106410	FALSE	FALSE	359	-0.0399492	0.0287965	-0.0873152	0.00741683	-0.0399 [-0.0873, 7.42e-03]	0.917	1
84385	2.2	exomewide_scan	not_conditioned	osteoporosis	Osteoporosis (OP)	pLoF	0.001	high_outlier	case	17650	NOCT	ENSG00000151014	FALSE	FALSE	5	1.05324	0.343663	0.487965	1.61852	1.05 [0.488, 1.62]	0.999	1
84390	2.2	exomewide_scan	not_conditioned	osteoporosis	Osteoporosis (OP)	pLoF	0.001	low_outlier	ctrl	296143	NODAL	ENSG00000156574	FALSE	FALSE	25	-0.106697	0.0994403	-0.270262	0.0568677	-0.107 [-0.270, 0.0569]	0.858	1
84393	2.2	exomewide_scan	not_conditioned	osteoporosis	Osteoporosis (OP)	pLoF	0.001	low_outlier	ctrl	296143	NOL10	ENSG00000115761	FALSE	FALSE	101	-0.0321413	0.0521161	-0.117865	0.0535821	-0.0321 [-0.118, 0.0536]	0.731	1
84397	2.2	exomewide_scan	not_conditioned	osteoporosis	Osteoporosis (OP)	pLoF	0.001	low_outlier	ctrl	296143	NOL12	ENSG00000273899	FALSE	FALSE	44	-0.00400663	0.07335	-0.124657	0.116643	-4.01e-03 [-0.125, 0.117]	0.522	1
84403	2.2	exomewide_scan	not_conditioned	osteoporosis	Osteoporosis (OP)	pLoF	0.001	low_outlier	ctrl	296143	NOL4L	ENSG00000197183	FALSE	FALSE	8	-0.0118348	0.173548	-0.297296	0.273626	-0.0118 [-0.297, 0.274]	0.527	1
84405	2.2	exomewide_scan	not_conditioned	osteoporosis	Osteoporosis (OP)	pLoF	0.001	low_outlier	ctrl	296143	NOL6	ENSG00000165271	FALSE	FALSE	46	-0.0701459	0.0720823	-0.188711	0.0484189	-0.0701 [-0.189, 0.0484]	0.835	1
84407	2.2	exomewide_scan	not_conditioned	osteoporosis	Osteoporosis (OP)	pLoF	0.001	low_outlier	ctrl	296143	NOL7	ENSG00000225921	FALSE	FALSE	104	-0.0440773	0.0557219	-0.135732	0.0475771	-0.0441 [-0.136, 0.0476]	0.786	1
84411	2.2	exomewide_scan	not_conditioned	osteoporosis	Osteoporosis (OP)	pLoF	0.001	low_outlier	ctrl	296143	NOL9	ENSG00000162408	FALSE	FALSE	40	-0.0543107	0.0842679	-0.192919	0.0842977	-0.0543 [-0.193, 0.0843]	0.74	1
84415	2.2	exomewide_scan	not_conditioned	osteoporosis	Osteoporosis (OP)	pLoF	0.001	low_outlier	ctrl	296143	NOM1	ENSG00000146909	FALSE	FALSE	335	-0.00573973	0.029809	-0.0547712	0.0432917	-5.74e-03 [-0.0548, 0.0433]	0.576	1
84417	2.2	exomewide_scan	not_conditioned	osteoporosis	Osteoporosis (OP)	pLoF	0.001	low_outlier	ctrl	296143	NOMO1	ENSG00000103512	FALSE	FALSE	360	-0.0396014	0.0262841	-0.0828349	0.0036321	-0.0396 [-0.0828, 3.63e-03]	0.934	1
84421	2.2	exomewide_scan	not_conditioned	osteoporosis	Osteoporosis (OP)	pLoF	0.001	low_outlier	ctrl	296078	NOMO3	ENSG00000103226	FALSE	FALSE	195	-0.0038702	0.0351659	-0.061713	0.0539726	-3.87e-03 [-0.0617, 0.0540]	0.544	1
84423	2.2	exomewide_scan	not_conditioned	osteoporosis	Osteoporosis (OP)	pLoF	0.001	low_outlier	ctrl	296143	NOP10	ENSG00000182117	FALSE	FALSE	92	-0.0325747	0.0517772	-0.117741	0.0525912	-0.0326 [-0.118, 0.0526]	0.735	1
84427	2.2	exomewide_scan	not_conditioned	osteoporosis	Osteoporosis (OP)	pLoF	0.001	low_outlier	ctrl	296143	NOP16	ENSG00000048162	FALSE	FALSE	38	-0.0498145	0.0825012	-0.185517	0.0858879	-0.0498 [-0.186, 0.0859]	0.727	1
84429	2.2	exomewide_scan	not_conditioned	osteoporosis	Osteoporosis (OP)	pLoF	0.001	low_outlier	ctrl	296143	NOP2	ENSG00000111641	FALSE	FALSE	4	-0.0241735	0.255416	-0.444295	0.395948	-0.0242 [-0.444, 0.396]	0.538	1
84432	2.2	exomewide_scan	not_conditioned	osteoporosis	Osteoporosis (OP)	pLoF	0.001	low_outlier	ctrl	296143	NOP56	ENSG00000101361	FALSE	FALSE	107	-0.00670398	0.0474618	-0.0847717	0.0713637	-6.70e-03 [-0.0848, 0.0714]	0.556	1
84434	2.2	exomewide_scan	not_conditioned	osteoporosis	Osteoporosis (OP)	pLoF	0.001	low_outlier	ctrl	296143	NOP58	ENSG00000055044	FALSE	FALSE	113	-0.016119	0.0492721	-0.0971644	0.0649264	-0.0161 [-0.0972, 0.0649]	0.628	1
84440	2.2	exomewide_scan	not_conditioned	osteoporosis	Osteoporosis (OP)	pLoF	0.001	low_outlier	ctrl	296143	NOS1	ENSG00000089250	FALSE	FALSE	71	-0.0408965	0.0606316	-0.140627	0.0588336	-0.0409 [-0.141, 0.0588]	0.75	1
84459	2.2	exomewide_scan	not_conditioned	osteoporosis	Osteoporosis (OP)	pLoF	0.001	low_outlier	ctrl	295379	NOTCH2NLC	ENSG00000286219	FALSE	FALSE	772	-0.00978291	0.0189848	-0.0410101	0.0214443	-9.78e-03 [-0.0410, 0.0214]	0.697	1
84461	2.2	exomewide_scan	not_conditioned	osteoporosis	Osteoporosis (OP)	pLoF	0.001	low_outlier	ctrl	272073	NOTCH2NLR	ENSG00000286106	FALSE	FALSE	228	-0.0343585	0.0298937	-0.0835293	0.0148123	-0.0344 [-0.0835, 0.0148]	0.875	1
84465	2.2	exomewide_scan	not_conditioned	osteoporosis	Osteoporosis (OP)	pLoF	0.001	low_outlier	ctrl	296143	NOTCH4	ENSG00000204301	FALSE	FALSE	701	-0.0142929	0.0214844	-0.0496316	0.0210458	-0.0143 [-0.0496, 0.0210]	0.747	1
84469	2.2	exomewide_scan	not_conditioned	osteoporosis	Osteoporosis (OP)	pLoF	0.001	low_outlier	ctrl	296143	NOTUM	ENSG00000185269	FALSE	FALSE	97	-0.0317611	0.0516813	-0.116769	0.0532471	-0.0318 [-0.117, 0.0532]	0.731	1
84473	2.2	exomewide_scan	not_conditioned	osteoporosis	Osteoporosis (OP)	pLoF	0.001	low_outlier	ctrl	296143	NOX3	ENSG00000074771	FALSE	FALSE	467	-0.0096455	0.0263118	-0.0529246	0.0336336	-9.65e-03 [-0.0529, 0.0336]	0.643	1
84490	2.2	exomewide_scan	not_conditioned	osteoporosis	Osteoporosis (OP)	pLoF	0.001	low_outlier	ctrl	296143	NPAS3	ENSG00000151322	FALSE	FALSE	169	-0.028275	0.0379397	-0.0906803	0.0341303	-0.0283 [-0.0907, 0.0341]	0.772	1
84492	2.2	exomewide_scan	not_conditioned	osteoporosis	Osteoporosis (OP)	pLoF	0.001	low_outlier	ctrl	296143	NPAS4	ENSG00000174576	FALSE	FALSE	7	-0.0224956	0.20494	-0.359592	0.314601	-0.0225 [-0.360, 0.315]	0.544	1
84494	2.2	exomewide_scan	not_conditioned	osteoporosis	Osteoporosis (OP)	pLoF	0.001	low_outlier	ctrl	296143	NPAT	ENSG00000149308	FALSE	FALSE	65	-0.078174	0.0672606	-0.188808	0.0324598	-0.0782 [-0.189, 0.0325]	0.877	1
84504	2.2	exomewide_scan	not_conditioned	osteoporosis	Osteoporosis (OP)	pLoF	0.001	low_outlier	ctrl	296143	NPC2	ENSG00000119655	FALSE	FALSE	126	-0.0203813	0.043936	-0.0926496	0.051887	-0.0204 [-0.0926, 0.0519]	0.679	1
84512	2.2	exomewide_scan	not_conditioned	osteoporosis	Osteoporosis (OP)	pLoF	0.001	low_outlier	ctrl	296143	NPFF	ENSG00000139574	FALSE	FALSE	130	-0.0921373	0.0448125	-0.165847	-0.0184273	-0.0921 [-0.166, -0.0184]	0.98	1
84516	2.2	exomewide_scan	not_conditioned	osteoporosis	Osteoporosis (OP)	pLoF	0.001	low_outlier	ctrl	296143	NPFFR2	ENSG00000056291	FALSE	FALSE	174	-0.00272819	0.03907	-0.0669926	0.0615362	-2.73e-03 [-0.0670, 0.0615]	0.528	1
84518	2.2	exomewide_scan	not_conditioned	osteoporosis	Osteoporosis (OP)	pLoF	0.001	low_outlier	ctrl	296141	NPHP1	ENSG00000144061	FALSE	FALSE	130	-0.017017	0.045939	-0.0925799	0.0585459	-0.0170 [-0.0926, 0.0585]	0.644	1
84520	2.2	exomewide_scan	not_conditioned	osteoporosis	Osteoporosis (OP)	pLoF	0.001	low_outlier	ctrl	296143	NPHP3	ENSG00000113971	FALSE	FALSE	747	-0.0179867	0.01826	-0.0480217	0.0120483	-0.0180 [-0.0480, 0.0120]	0.838	1
84524	2.2	exomewide_scan	not_conditioned	osteoporosis	Osteoporosis (OP)	pLoF	0.001	low_outlier	ctrl	296143	NPHS1	ENSG00000161270	FALSE	FALSE	855	-0.00689341	0.0165644	-0.0341394	0.0203526	-6.89e-03 [-0.0341, 0.0204]	0.661	1
84528	2.2	exomewide_scan	not_conditioned	osteoporosis	Osteoporosis (OP)	pLoF	0.001	low_outlier	ctrl	296140	NPIPA1	ENSG00000183426	FALSE	FALSE	122	-0.0491785	0.0451324	-0.123415	0.0250577	-0.0492 [-0.123, 0.0251]	0.862	1
84530	2.2	exomewide_scan	not_conditioned	osteoporosis	Osteoporosis (OP)	pLoF	0.001	low_outlier	ctrl	295475	NPIPA2	ENSG00000254852	FALSE	FALSE	9	-0.348815	0.166137	-0.622086	-0.075544	-0.349 [-0.622, -0.0755]	0.982	1
84532	2.2	exomewide_scan	not_conditioned	osteoporosis	Osteoporosis (OP)	pLoF	0.001	low_outlier	ctrl	72230	NPIPA3	ENSG00000224712	FALSE	FALSE	7	-0.190481	0.188387	-0.50035	0.119388	-0.190 [-0.500, 0.119]	0.844	1
84534	2.2	exomewide_scan	not_conditioned	osteoporosis	Osteoporosis (OP)	pLoF	0.001	low_outlier	ctrl	296143	NPIPA5	ENSG00000183793	FALSE	FALSE	175	-0.0177489	0.0366535	-0.0780385	0.0425407	-0.0177 [-0.0780, 0.0425]	0.686	1
84539	2.2	exomewide_scan	not_conditioned	osteoporosis	Osteoporosis (OP)	pLoF	0.001	low_outlier	ctrl	296142	NPIPB11	ENSG00000254206	FALSE	FALSE	93	-0.0461302	0.0516899	-0.131153	0.0388921	-0.0461 [-0.131, 0.0389]	0.814	1
84541	2.2	exomewide_scan	not_conditioned	osteoporosis	Osteoporosis (OP)	pLoF	0.001	low_outlier	ctrl	296143	NPIPB15	ENSG00000196436	FALSE	FALSE	307	-0.00359317	0.0284601	-0.0504059	0.0432195	-3.59e-03 [-0.0504, 0.0432]	0.55	1
84547	2.2	exomewide_scan	not_conditioned	osteoporosis	Osteoporosis (OP)	pLoF	0.001	low_outlier	ctrl	296143	NPIPB4	ENSG00000185864	FALSE	FALSE	53	-0.0654599	0.0672109	-0.176012	0.0450922	-0.0655 [-0.176, 0.0451]	0.835	1
84556	2.2	exomewide_scan	not_conditioned	osteoporosis	Osteoporosis (OP)	pLoF	0.001	low_outlier	ctrl	255910	NPIPB9	ENSG00000196993	FALSE	FALSE	25	-0.0269694	0.0819394	-0.161748	0.107809	-0.0270 [-0.162, 0.108]	0.629	1
84562	2.2	exomewide_scan	not_conditioned	osteoporosis	Osteoporosis (OP)	pLoF	0.001	low_outlier	ctrl	296143	NPM2	ENSG00000158806	FALSE	FALSE	102	-0.0591555	0.0491612	-0.140018	0.0217075	-0.0592 [-0.140, 0.0217]	0.886	1
84564	2.2	exomewide_scan	not_conditioned	osteoporosis	Osteoporosis (OP)	pLoF	0.001	low_outlier	ctrl	296143	NPM3	ENSG00000107833	FALSE	FALSE	60	-0.0390485	0.0641925	-0.144636	0.0665388	-0.0390 [-0.145, 0.0665]	0.729	1
84568	2.2	exomewide_scan	not_conditioned	osteoporosis	Osteoporosis (OP)	pLoF	0.001	low_outlier	ctrl	296143	NPPA	ENSG00000175206	FALSE	FALSE	84	-0.0514592	0.0581544	-0.147115	0.0441963	-0.0515 [-0.147, 0.0442]	0.812	1
84570	2.2	exomewide_scan	not_conditioned	osteoporosis	Osteoporosis (OP)	pLoF	0.001	low_outlier	ctrl	296143	NPPB	ENSG00000120937	FALSE	FALSE	161	-0.0348403	0.0420112	-0.103943	0.034262	-0.0348 [-0.104, 0.0343]	0.797	1
84572	2.2	exomewide_scan	not_conditioned	osteoporosis	Osteoporosis (OP)	pLoF	0.001	low_outlier	ctrl	296143	NPPC	ENSG00000163273	FALSE	FALSE	4	-0.226574	0.261839	-0.657261	0.204113	-0.227 [-0.657, 0.204]	0.807	1
84573	2.2	exomewide_scan	not_conditioned	osteoporosis	Osteoporosis (OP)	pLoF	0.001	low_outlier	ctrl	296143	NPR1	ENSG00000169418	FALSE	FALSE	166	-0.0547704	0.0413741	-0.122825	0.0132839	-0.0548 [-0.123, 0.0133]	0.907	1
84577	2.2	exomewide_scan	not_conditioned	osteoporosis	Osteoporosis (OP)	pLoF	0.001	low_outlier	ctrl	296143	NPR3	ENSG00000113389	FALSE	FALSE	51	-0.035373	0.071215	-0.152511	0.0817653	-0.0354 [-0.153, 0.0818]	0.69	1
84579	2.2	exomewide_scan	not_conditioned	osteoporosis	Osteoporosis (OP)	pLoF	0.001	low_outlier	ctrl	296143	NPRL2	ENSG00000114388	FALSE	FALSE	21	-0.056584	0.108772	-0.235498	0.12233	-0.0566 [-0.235, 0.122]	0.699	1
84581	2.2	exomewide_scan	not_conditioned	osteoporosis	Osteoporosis (OP)	pLoF	0.001	low_outlier	ctrl	296143	NPRL3	ENSG00000103148	FALSE	FALSE	16	-0.00574622	0.124605	-0.210703	0.199211	-5.75e-03 [-0.211, 0.199]	0.518	1
84587	2.2	exomewide_scan	not_conditioned	osteoporosis	Osteoporosis (OP)	pLoF	0.001	low_outlier	ctrl	296143	NPTX1	ENSG00000171246	FALSE	FALSE	12	-0.118913	0.146915	-0.360567	0.122741	-0.119 [-0.361, 0.123]	0.791	1
84588	2.2	exomewide_scan	not_conditioned	osteoporosis	Osteoporosis (OP)	pLoF	0.001	low_outlier	ctrl	296143	NPTX2	ENSG00000106236	FALSE	FALSE	15	-0.0393831	0.140796	-0.270972	0.192206	-0.0394 [-0.271, 0.192]	0.61	1
84594	2.2	exomewide_scan	not_conditioned	osteoporosis	Osteoporosis (OP)	pLoF	0.001	low_outlier	ctrl	296143	NPW	ENSG00000183971	FALSE	FALSE	37	-0.0327312	0.0819416	-0.167513	0.102051	-0.0327 [-0.168, 0.102]	0.655	1
84602	2.2	exomewide_scan	not_conditioned	osteoporosis	Osteoporosis (OP)	pLoF	0.001	low_outlier	ctrl	296142	NPY4R	ENSG00000204174	FALSE	FALSE	32	-0.177101	0.0878947	-0.321675	-0.0325271	-0.177 [-0.322, -0.0325]	0.978	1
84610	2.2	exomewide_scan	not_conditioned	osteoporosis	Osteoporosis (OP)	pLoF	0.001	low_outlier	ctrl	296143	NR0B2	ENSG00000131910	FALSE	FALSE	70	-0.00996541	0.0637034	-0.114748	0.0948174	-9.97e-03 [-0.115, 0.0948]	0.562	1
84620	2.2	exomewide_scan	not_conditioned	osteoporosis	Osteoporosis (OP)	pLoF	0.001	low_outlier	ctrl	296143	NR1H4	ENSG00000012504	FALSE	FALSE	52	-0.0673241	0.0708452	-0.183854	0.0492059	-0.0673 [-0.184, 0.0492]	0.829	1
84622	2.2	exomewide_scan	not_conditioned	osteoporosis	Osteoporosis (OP)	pLoF	0.001	low_outlier	ctrl	296143	NR1I2	ENSG00000144852	FALSE	FALSE	174	-0.0156039	0.0377976	-0.0777754	0.0465676	-0.0156 [-0.0778, 0.0466]	0.66	1
84626	2.2	exomewide_scan	not_conditioned	osteoporosis	Osteoporosis (OP)	pLoF	0.001	low_outlier	ctrl	296143	NR2C1	ENSG00000120798	FALSE	FALSE	19	-0.0254268	0.117197	-0.218199	0.167345	-0.0254 [-0.218, 0.167]	0.586	1
84627	2.2	exomewide_scan	not_conditioned	osteoporosis	Osteoporosis (OP)	pLoF	0.001	low_outlier	ctrl	296143	NR2C2	ENSG00000177463	FALSE	FALSE	11	-0.114905	0.150288	-0.362107	0.132297	-0.115 [-0.362, 0.132]	0.778	1
84630	2.2	exomewide_scan	not_conditioned	osteoporosis	Osteoporosis (OP)	pLoF	0.001	low_outlier	ctrl	296143	NR2E1	ENSG00000112333	FALSE	FALSE	7	-0.0407241	0.214745	-0.393948	0.3125	-0.0407 [-0.394, 0.312]	0.575	1
84631	2.2	exomewide_scan	not_conditioned	osteoporosis	Osteoporosis (OP)	pLoF	0.001	low_outlier	ctrl	296143	NR2E3	ENSG00000278570	FALSE	FALSE	565	-0.00796246	0.02091	-0.0423563	0.0264314	-7.96e-03 [-0.0424, 0.0264]	0.648	1
84637	2.2	exomewide_scan	not_conditioned	osteoporosis	Osteoporosis (OP)	pLoF	0.001	low_outlier	ctrl	296143	NR4A1	ENSG00000123358	FALSE	FALSE	93	-0.029726	0.0529787	-0.116868	0.0574162	-0.0297 [-0.117, 0.0574]	0.713	1
84639	2.2	exomewide_scan	not_conditioned	osteoporosis	Osteoporosis (OP)	pLoF	0.001	low_outlier	ctrl	296142	NR4A2	ENSG00000153234	FALSE	FALSE	1	-0.562505	0.523671	-1.42387	0.298857	-0.563 [-1.42, 0.299]	0.859	1
84640	2.2	exomewide_scan	not_conditioned	osteoporosis	Osteoporosis (OP)	pLoF	0.001	low_outlier	ctrl	296143	NR4A3	ENSG00000119508	FALSE	FALSE	5	-0.0106434	0.218621	-0.370243	0.348956	-0.0106 [-0.370, 0.349]	0.519	1
84642	2.2	exomewide_scan	not_conditioned	osteoporosis	Osteoporosis (OP)	pLoF	0.001	low_outlier	ctrl	296143	NR5A2	ENSG00000116833	FALSE	FALSE	83	-0.0244621	0.0585036	-0.120692	0.0717678	-0.0245 [-0.121, 0.0718]	0.662	1
84644	2.2	exomewide_scan	not_conditioned	osteoporosis	Osteoporosis (OP)	pLoF	0.001	low_outlier	ctrl	296143	NR6A1	ENSG00000148200	FALSE	FALSE	29	-0.0708733	0.0907815	-0.220196	0.078449	-0.0709 [-0.220, 0.0784]	0.783	1
84646	2.2	exomewide_scan	not_conditioned	osteoporosis	Osteoporosis (OP)	pLoF	0.001	low_outlier	ctrl	296143	NRAP	ENSG00000197893	FALSE	FALSE	604	-0.00657767	0.0202508	-0.0398873	0.0267319	-6.58e-03 [-0.0399, 0.0267]	0.627	1
84649	2.2	exomewide_scan	not_conditioned	osteoporosis	Osteoporosis (OP)	pLoF	0.001	low_outlier	ctrl	296143	NRAS	ENSG00000213281	FALSE	FALSE	16	-0.396313	0.133233	-0.615462	-0.177164	-0.396 [-0.615, -0.177]	0.999	1
84651	2.2	exomewide_scan	not_conditioned	osteoporosis	Osteoporosis (OP)	pLoF	0.001	low_outlier	ctrl	296143	NRBF2	ENSG00000148572	FALSE	FALSE	25	-0.0671587	0.0994413	-0.230725	0.0964077	-0.0672 [-0.231, 0.0964]	0.75	1
84658	2.2	exomewide_scan	not_conditioned	osteoporosis	Osteoporosis (OP)	pLoF	0.001	low_outlier	ctrl	296143	NRDC	ENSG00000078618	FALSE	FALSE	57	-0.0101146	0.0705936	-0.126231	0.106002	-0.0101 [-0.126, 0.106]	0.557	1
84662	2.2	exomewide_scan	not_conditioned	osteoporosis	Osteoporosis (OP)	pLoF	0.001	low_outlier	ctrl	296143	NREP	ENSG00000134986	FALSE	FALSE	51	-0.0541416	0.0712152	-0.17128	0.062997	-0.0541 [-0.171, 0.0630]	0.776	1
84673	2.2	exomewide_scan	not_conditioned	osteoporosis	Osteoporosis (OP)	pLoF	0.001	low_outlier	ctrl	296077	NRGN	ENSG00000154146	FALSE	FALSE	1	-1.69767	0.542213	-2.58953	-0.805809	-1.70 [-2.59, -0.806]	0.999	1
84674	2.2	exomewide_scan	not_conditioned	osteoporosis	Osteoporosis (OP)	pLoF	0.001	low_outlier	ctrl	296143	NRIP1	ENSG00000180530	FALSE	FALSE	144	-0.0427472	0.0409866	-0.110164	0.0246698	-0.0427 [-0.110, 0.0247]	0.852	1
84676	2.2	exomewide_scan	not_conditioned	osteoporosis	Osteoporosis (OP)	pLoF	0.001	low_outlier	ctrl	296143	NRIP2	ENSG00000053702	FALSE	FALSE	302	-0.0357808	0.02941	-0.0841559	0.0125943	-0.0358 [-0.0842, 0.0126]	0.888	1
84687	2.2	exomewide_scan	not_conditioned	osteoporosis	Osteoporosis (OP)	pLoF	0.001	low_outlier	ctrl	296143	NRP1	ENSG00000099250	FALSE	FALSE	36	-0.0361623	0.0828685	-0.172469	0.100144	-0.0362 [-0.172, 0.100]	0.669	1
84689	2.2	exomewide_scan	not_conditioned	osteoporosis	Osteoporosis (OP)	pLoF	0.001	low_outlier	ctrl	296143	NRP2	ENSG00000118257	FALSE	FALSE	60	-0.0758052	0.0676123	-0.187018	0.0354071	-0.0758 [-0.187, 0.0354]	0.869	1
84696	2.2	exomewide_scan	not_conditioned	osteoporosis	Osteoporosis (OP)	pLoF	0.001	low_outlier	ctrl	296143	NRTN	ENSG00000171119	FALSE	FALSE	3	-0.219734	0.279237	-0.679038	0.23957	-0.220 [-0.679, 0.240]	0.784	1
84697	2.2	exomewide_scan	not_conditioned	osteoporosis	Osteoporosis (OP)	pLoF	0.001	low_outlier	ctrl	296143	NRXN1	ENSG00000179915	FALSE	FALSE	37	-0.157812	0.0860966	-0.299428	-0.0161957	-0.158 [-0.299, -0.0162]	0.967	1
84699	2.2	exomewide_scan	not_conditioned	osteoporosis	Osteoporosis (OP)	pLoF	0.001	low_outlier	ctrl	296143	NRXN2	ENSG00000110076	FALSE	FALSE	36	-0.24385	0.0903741	-0.392502	-0.0951978	-0.244 [-0.393, -0.0952]	0.997	1
84701	2.2	exomewide_scan	not_conditioned	osteoporosis	Osteoporosis (OP)	pLoF	0.001	low_outlier	ctrl	296143	NRXN3	ENSG00000021645	FALSE	FALSE	14	-0.166978	0.131784	-0.383743	0.0497874	-0.167 [-0.384, 0.0498]	0.897	1
84707	2.2	exomewide_scan	not_conditioned	osteoporosis	Osteoporosis (OP)	pLoF	0.001	low_outlier	ctrl	296143	NSD2	ENSG00000109685	FALSE	FALSE	55	-0.0152596	0.0694786	-0.129542	0.0990225	-0.0153 [-0.130, 0.0990]	0.587	1
84713	2.2	exomewide_scan	not_conditioned	osteoporosis	Osteoporosis (OP)	pLoF	0.001	low_outlier	ctrl	296143	NSFL1C	ENSG00000088833	FALSE	FALSE	16	-0.126297	0.122718	-0.32815	0.0755561	-0.126 [-0.328, 0.0756]	0.848	1
84717	2.2	exomewide_scan	not_conditioned	osteoporosis	Osteoporosis (OP)	pLoF	0.001	low_outlier	ctrl	296143	NSG2	ENSG00000170091	FALSE	FALSE	5	-0.0571295	0.227425	-0.43121	0.316951	-0.0571 [-0.431, 0.317]	0.599	1
84719	2.2	exomewide_scan	not_conditioned	osteoporosis	Osteoporosis (OP)	pLoF	0.001	low_outlier	ctrl	296143	NSL1	ENSG00000117697	FALSE	FALSE	39	-0.108514	0.085341	-0.248887	0.0318595	-0.109 [-0.249, 0.0319]	0.898	1
84723	2.2	exomewide_scan	not_conditioned	osteoporosis	Osteoporosis (OP)	pLoF	0.001	low_outlier	ctrl	296143	NSMCE1	ENSG00000169189	FALSE	FALSE	93	-0.00899886	0.05169	-0.0940213	0.0760236	-9.00e-03 [-0.0940, 0.0760]	0.569	1
84725	2.2	exomewide_scan	not_conditioned	osteoporosis	Osteoporosis (OP)	pLoF	0.001	low_outlier	ctrl	296143	NSMCE2	ENSG00000156831	FALSE	FALSE	232	-0.00762418	0.0326043	-0.0612535	0.0460051	-7.62e-03 [-0.0613, 0.0460]	0.592	1
84733	2.2	exomewide_scan	not_conditioned	osteoporosis	Osteoporosis (OP)	pLoF	0.001	low_outlier	ctrl	296143	NSUN2	ENSG00000037474	FALSE	FALSE	137	-0.0919655	0.043457	-0.163446	-0.0204851	-0.0920 [-0.163, -0.0205]	0.983	1
84737	2.2	exomewide_scan	not_conditioned	osteoporosis	Osteoporosis (OP)	pLoF	0.001	low_outlier	ctrl	296143	NSUN4	ENSG00000117481	FALSE	FALSE	261	-0.0444155	0.0330013	-0.0986978	0.00986681	-0.0444 [-0.0987, 9.87e-03]	0.911	1
84751	2.2	exomewide_scan	not_conditioned	osteoporosis	Osteoporosis (OP)	pLoF	0.001	low_outlier	ctrl	296143	NT5C2	ENSG00000076685	FALSE	FALSE	101	-0.0258663	0.0494801	-0.107254	0.0555212	-0.0259 [-0.107, 0.0555]	0.699	1
84753	2.2	exomewide_scan	not_conditioned	osteoporosis	Osteoporosis (OP)	pLoF	0.001	low_outlier	ctrl	296143	NT5C3A	ENSG00000122643	FALSE	FALSE	105	-0.00128318	0.053224	-0.0888289	0.0862625	-1.28e-03 [-0.0888, 0.0863]	0.51	1
84755	2.2	exomewide_scan	not_conditioned	osteoporosis	Osteoporosis (OP)	pLoF	0.001	low_outlier	ctrl	296143	NT5C3B	ENSG00000141698	FALSE	FALSE	90	-0.00244222	0.053653	-0.0906936	0.0858091	-2.44e-03 [-0.0907, 0.0858]	0.518	1
84759	2.2	exomewide_scan	not_conditioned	osteoporosis	Osteoporosis (OP)	pLoF	0.001	low_outlier	ctrl	296143	NT5DC2	ENSG00000168268	FALSE	FALSE	106	-0.0215953	0.0484213	-0.101241	0.0580507	-0.0216 [-0.101, 0.0581]	0.672	1
84765	2.2	exomewide_scan	not_conditioned	osteoporosis	Osteoporosis (OP)	pLoF	0.001	low_outlier	ctrl	296143	NT5M	ENSG00000205309	FALSE	FALSE	173	-0.00425144	0.0387036	-0.0679132	0.0594103	-4.25e-03 [-0.0679, 0.0594]	0.544	1
84769	2.2	exomewide_scan	not_conditioned	osteoporosis	Osteoporosis (OP)	pLoF	0.001	low_outlier	ctrl	296143	NTAQ1	ENSG00000156795	FALSE	FALSE	93	-0.0465729	0.0514843	-0.131257	0.0381112	-0.0466 [-0.131, 0.0381]	0.817	1
84771	2.2	exomewide_scan	not_conditioned	osteoporosis	Osteoporosis (OP)	pLoF	0.001	low_outlier	ctrl	296143	NTF3	ENSG00000185652	FALSE	FALSE	5	-0.190066	0.228451	-0.565834	0.185702	-0.190 [-0.566, 0.186]	0.797	1
84774	2.2	exomewide_scan	not_conditioned	osteoporosis	Osteoporosis (OP)	pLoF	0.001	low_outlier	ctrl	296143	NTHL1	ENSG00000065057	FALSE	FALSE	392	-0.0146811	0.0251899	-0.0561148	0.0267526	-0.0147 [-0.0561, 0.0268]	0.72	1
84776	2.2	exomewide_scan	not_conditioned	osteoporosis	Osteoporosis (OP)	pLoF	0.001	low_outlier	ctrl	296143	NTM	ENSG00000182667	FALSE	FALSE	30	-0.127005	0.098999	-0.289844	0.0358339	-0.127 [-0.290, 0.0358]	0.9	1
84778	2.2	exomewide_scan	not_conditioned	osteoporosis	Osteoporosis (OP)	pLoF	0.001	low_outlier	ctrl	296143	NTMT1	ENSG00000148335	FALSE	FALSE	49	-0.0421119	0.0698414	-0.156991	0.072767	-0.0421 [-0.157, 0.0728]	0.727	1
84784	2.2	exomewide_scan	not_conditioned	osteoporosis	Osteoporosis (OP)	pLoF	0.001	low_outlier	ctrl	296143	NTN3	ENSG00000162068	FALSE	FALSE	115	-0.0260031	0.0464852	-0.102464	0.0504582	-0.0260 [-0.102, 0.0505]	0.712	1
84790	2.2	exomewide_scan	not_conditioned	osteoporosis	Osteoporosis (OP)	pLoF	0.001	low_outlier	ctrl	296143	NTNG1	ENSG00000162631	FALSE	FALSE	29	-0.138111	0.098966	-0.300896	0.0246736	-0.138 [-0.301, 0.0247]	0.919	1
84800	2.2	exomewide_scan	not_conditioned	osteoporosis	Osteoporosis (OP)	pLoF	0.001	low_outlier	ctrl	296143	NTRK3	ENSG00000140538	FALSE	FALSE	18	-0.046929	0.117042	-0.239446	0.145588	-0.0469 [-0.239, 0.146]	0.656	1
84802	2.2	exomewide_scan	not_conditioned	osteoporosis	Osteoporosis (OP)	pLoF	0.001	low_outlier	ctrl	296143	NTS	ENSG00000133636	FALSE	FALSE	100	-0.12686	0.0510913	-0.210898	-0.0428223	-0.127 [-0.211, -0.0428]	0.993	1
84810	2.2	exomewide_scan	not_conditioned	osteoporosis	Osteoporosis (OP)	pLoF	0.001	low_outlier	ctrl	296143	NUAK2	ENSG00000163545	FALSE	FALSE	220	-0.0477703	0.0359429	-0.106891	0.0113505	-0.0478 [-0.107, 0.0114]	0.908	1
84812	2.2	exomewide_scan	not_conditioned	osteoporosis	Osteoporosis (OP)	pLoF	0.001	low_outlier	ctrl	296143	NUB1	ENSG00000013374	FALSE	FALSE	154	-0.0377514	0.0439518	-0.110046	0.0345429	-0.0378 [-0.110, 0.0345]	0.805	1
84820	2.2	exomewide_scan	not_conditioned	osteoporosis	Osteoporosis (OP)	pLoF	0.001	low_outlier	ctrl	296143	NUCB1	ENSG00000104805	FALSE	FALSE	125	-0.00672039	0.0432682	-0.0778902	0.0644495	-6.72e-03 [-0.0779, 0.0644]	0.562	1
84826	2.2	exomewide_scan	not_conditioned	osteoporosis	Osteoporosis (OP)	pLoF	0.001	low_outlier	ctrl	296143	NUDCD1	ENSG00000120526	FALSE	FALSE	132	-0.0409434	0.0432173	-0.11203	0.0301427	-0.0409 [-0.112, 0.0301]	0.828	1
84830	2.2	exomewide_scan	not_conditioned	osteoporosis	Osteoporosis (OP)	pLoF	0.001	low_outlier	ctrl	296143	NUDCD3	ENSG00000015676	FALSE	FALSE	30	-0.181341	0.0995604	-0.345103	-0.0175787	-0.181 [-0.345, -0.0176]	0.966	1
84832	2.2	exomewide_scan	not_conditioned	osteoporosis	Osteoporosis (OP)	pLoF	0.001	low_outlier	ctrl	296143	NUDT1	ENSG00000106268	FALSE	FALSE	249	-0.00611189	0.0345707	-0.0629756	0.0507519	-6.11e-03 [-0.0630, 0.0508]	0.57	1
84834	2.2	exomewide_scan	not_conditioned	osteoporosis	Osteoporosis (OP)	pLoF	0.001	low_outlier	ctrl	296143	NUDT12	ENSG00000112874	FALSE	FALSE	136	-0.0914969	0.0436166	-0.16324	-0.019754	-0.0915 [-0.163, -0.0198]	0.982	1
84840	2.2	exomewide_scan	not_conditioned	osteoporosis	Osteoporosis (OP)	pLoF	0.001	low_outlier	ctrl	296143	NUDT15	ENSG00000136159	FALSE	FALSE	271	-0.00794765	0.0300223	-0.0573299	0.0414346	-7.95e-03 [-0.0573, 0.0414]	0.604	1
84842	2.2	exomewide_scan	not_conditioned	osteoporosis	Osteoporosis (OP)	pLoF	0.001	low_outlier	ctrl	296143	NUDT16	ENSG00000198585	FALSE	FALSE	11	-0.0848105	0.150287	-0.332011	0.16239	-0.0848 [-0.332, 0.162]	0.714	1
84843	2.2	exomewide_scan	not_conditioned	osteoporosis	Osteoporosis (OP)	pLoF	0.001	low_outlier	ctrl	296143	NUDT16L1	ENSG00000168101	FALSE	FALSE	26	-0.17412	0.0977491	-0.334903	-0.013337	-0.174 [-0.335, -0.0133]	0.963	1
84845	2.2	exomewide_scan	not_conditioned	osteoporosis	Osteoporosis (OP)	pLoF	0.001	low_outlier	ctrl	296143	NUDT17	ENSG00000186364	FALSE	FALSE	184	-0.0600712	0.0392996	-0.124713	0.00457089	-0.0601 [-0.125, 4.57e-03]	0.937	1
84846	2.2	exomewide_scan	not_conditioned	osteoporosis	Osteoporosis (OP)	pLoF	0.001	high_outlier	case	17650	NUDT17	ENSG00000186364	FALSE	FALSE	13	0.628246	0.213519	0.277038	0.979454	0.628 [0.277, 0.979]	0.998	1
84856	2.2	exomewide_scan	not_conditioned	osteoporosis	Osteoporosis (OP)	pLoF	0.001	low_outlier	ctrl	296143	NUDT3	ENSG00000272325	FALSE	FALSE	31	-0.268298	0.102049	-0.436154	-0.100442	-0.268 [-0.436, -0.100]	0.996	1
84861	2.2	exomewide_scan	not_conditioned	osteoporosis	Osteoporosis (OP)	pLoF	0.001	low_outlier	ctrl	296143	NUDT6	ENSG00000170917	FALSE	FALSE	66	-0.0386515	0.0634259	-0.142978	0.0656748	-0.0387 [-0.143, 0.0657]	0.729	1
84863	2.2	exomewide_scan	not_conditioned	osteoporosis	Osteoporosis (OP)	pLoF	0.001	low_outlier	ctrl	296143	NUDT7	ENSG00000140876	FALSE	FALSE	120	-0.00418106	0.0455075	-0.0790342	0.0706721	-4.18e-03 [-0.0790, 0.0707]	0.537	1
84869	2.2	exomewide_scan	not_conditioned	osteoporosis	Osteoporosis (OP)	pLoF	0.001	low_outlier	ctrl	296143	NUF2	ENSG00000143228	FALSE	FALSE	197	-0.0215692	0.0379817	-0.0840435	0.0409051	-0.0216 [-0.0840, 0.0409]	0.715	1
84871	2.2	exomewide_scan	not_conditioned	osteoporosis	Osteoporosis (OP)	pLoF	0.001	low_outlier	ctrl	296143	NUFIP1	ENSG00000083635	FALSE	FALSE	209	-0.0881577	0.0341832	-0.144384	-0.0319313	-0.0882 [-0.144, -0.0319]	0.995	1
84875	2.2	exomewide_scan	not_conditioned	osteoporosis	Osteoporosis (OP)	pLoF	0.001	low_outlier	ctrl	296143	NUGGC	ENSG00000189233	FALSE	FALSE	848	-0.00697082	0.0170715	-0.0350509	0.0211093	-6.97e-03 [-0.0351, 0.0211]	0.658	1
84879	2.2	exomewide_scan	not_conditioned	osteoporosis	Osteoporosis (OP)	pLoF	0.001	low_outlier	ctrl	296143	NUMB	ENSG00000133961	FALSE	FALSE	60	-0.0141519	0.0636621	-0.118867	0.0905629	-0.0142 [-0.119, 0.0906]	0.588	1
84883	2.2	exomewide_scan	not_conditioned	osteoporosis	Osteoporosis (OP)	pLoF	0.001	low_outlier	ctrl	296143	NUP107	ENSG00000111581	FALSE	FALSE	206	-0.0153758	0.0356035	-0.0739383	0.0431867	-0.0154 [-0.0739, 0.0432]	0.667	1
84889	2.2	exomewide_scan	not_conditioned	osteoporosis	Osteoporosis (OP)	pLoF	0.001	low_outlier	ctrl	296143	NUP155	ENSG00000113569	FALSE	FALSE	90	-0.032969	0.0536122	-0.121153	0.0552152	-0.0330 [-0.121, 0.0552]	0.731	1
84893	2.2	exomewide_scan	not_conditioned	osteoporosis	Osteoporosis (OP)	pLoF	0.001	low_outlier	ctrl	296143	NUP188	ENSG00000095319	FALSE	FALSE	153	-0.0210636	0.0395312	-0.0860866	0.0439594	-0.0211 [-0.0861, 0.0440]	0.703	1
84897	2.2	exomewide_scan	not_conditioned	osteoporosis	Osteoporosis (OP)	pLoF	0.001	low_outlier	ctrl	296143	NUP210	ENSG00000132182	FALSE	FALSE	481	-0.0183515	0.0227453	-0.0557642	0.0190612	-0.0184 [-0.0558, 0.0191]	0.79	1
84903	2.2	exomewide_scan	not_conditioned	osteoporosis	Osteoporosis (OP)	pLoF	0.001	low_outlier	ctrl	296143	NUP35	ENSG00000163002	FALSE	FALSE	61	-0.0679443	0.0670561	-0.178242	0.0423532	-0.0679 [-0.178, 0.0424]	0.845	1
84905	2.2	exomewide_scan	not_conditioned	osteoporosis	Osteoporosis (OP)	pLoF	0.001	low_outlier	ctrl	296143	NUP37	ENSG00000075188	FALSE	FALSE	37	-0.0342008	0.0839851	-0.172344	0.103942	-0.0342 [-0.172, 0.104]	0.658	1
84911	2.2	exomewide_scan	not_conditioned	osteoporosis	Osteoporosis (OP)	pLoF	0.001	low_outlier	ctrl	296143	NUP50	ENSG00000093000	FALSE	FALSE	53	-0.0421704	0.066834	-0.152103	0.0677617	-0.0422 [-0.152, 0.0678]	0.736	1
84912	2.2	exomewide_scan	not_conditioned	osteoporosis	Osteoporosis (OP)	pLoF	0.001	low_outlier	ctrl	296143	NUP54	ENSG00000138750	FALSE	FALSE	33	-0.0189047	0.0896928	-0.166436	0.128627	-0.0189 [-0.166, 0.129]	0.583	1
84914	2.2	exomewide_scan	not_conditioned	osteoporosis	Osteoporosis (OP)	pLoF	0.001	low_outlier	ctrl	296143	NUP58	ENSG00000139496	FALSE	FALSE	21	-0.208559	0.107804	-0.385881	-0.0312372	-0.209 [-0.386, -0.0312]	0.973	1
84921	2.2	exomewide_scan	not_conditioned	osteoporosis	Osteoporosis (OP)	pLoF	0.001	low_outlier	ctrl	296143	NUP93	ENSG00000102900	FALSE	FALSE	100	-0.038256	0.0498487	-0.12025	0.0437378	-0.0383 [-0.120, 0.0437]	0.779	1
84923	2.2	exomewide_scan	not_conditioned	osteoporosis	Osteoporosis (OP)	pLoF	0.001	low_outlier	ctrl	296143	NUP98	ENSG00000110713	FALSE	FALSE	14	-0.186628	0.144916	-0.424994	0.0517376	-0.187 [-0.425, 0.0517]	0.901	1
84924	2.2	exomewide_scan	not_conditioned	osteoporosis	Osteoporosis (OP)	pLoF	0.001	low_outlier	ctrl	296143	NUPR1	ENSG00000176046	FALSE	FALSE	179	-0.0455122	0.0372635	-0.106805	0.0157808	-0.0455 [-0.107, 0.0158]	0.889	1
84926	2.2	exomewide_scan	not_conditioned	osteoporosis	Osteoporosis (OP)	pLoF	0.001	low_outlier	ctrl	296143	NUPR2	ENSG00000185290	FALSE	FALSE	78	-0.113789	0.0617498	-0.215358	-0.0122196	-0.114 [-0.215, -0.0122]	0.967	1
84930	2.2	exomewide_scan	not_conditioned	osteoporosis	Osteoporosis (OP)	pLoF	0.001	low_outlier	ctrl	296143	NUTF2	ENSG00000102898	FALSE	FALSE	4	-0.0881814	0.249203	-0.498084	0.321721	-0.0882 [-0.498, 0.322]	0.638	1
84932	2.2	exomewide_scan	not_conditioned	osteoporosis	Osteoporosis (OP)	pLoF	0.001	low_outlier	ctrl	296143	NUTM1	ENSG00000184507	FALSE	FALSE	266	-0.0522976	0.0304593	-0.102399	-0.00219651	-0.0523 [-0.102, -2.20e-03]	0.957	1
84940	2.2	exomewide_scan	not_conditioned	osteoporosis	Osteoporosis (OP)	pLoF	0.001	low_outlier	ctrl	195188	NUTM2E	ENSG00000228570	FALSE	FALSE	103	-0.040435	0.039436	-0.105301	0.0244314	-0.0404 [-0.105, 0.0244]	0.847	1
84942	2.2	exomewide_scan	not_conditioned	osteoporosis	Osteoporosis (OP)	pLoF	0.001	low_outlier	ctrl	296143	NUTM2F	ENSG00000130950	FALSE	FALSE	135	-0.0272019	0.0417744	-0.0959147	0.0415109	-0.0272 [-0.0959, 0.0415]	0.743	1
84944	2.2	exomewide_scan	not_conditioned	osteoporosis	Osteoporosis (OP)	pLoF	0.001	low_outlier	ctrl	296143	NUTM2G	ENSG00000188152	FALSE	FALSE	265	-0.0339484	0.0300432	-0.0833651	0.0154683	-0.0339 [-0.0834, 0.0155]	0.871	1
84948	2.2	exomewide_scan	not_conditioned	osteoporosis	Osteoporosis (OP)	pLoF	0.001	low_outlier	ctrl	296143	NWD1	ENSG00000188039	FALSE	FALSE	958	-0.0206021	0.0156513	-0.0463462	0.005142	-0.0206 [-0.0463, 5.14e-03]	0.906	1
84950	2.2	exomewide_scan	not_conditioned	osteoporosis	Osteoporosis (OP)	pLoF	0.001	low_outlier	ctrl	296143	NWD2	ENSG00000174145	FALSE	FALSE	45	-0.0573399	0.0768102	-0.183681	0.0690016	-0.0573 [-0.184, 0.0690]	0.772	1
84954	2.2	exomewide_scan	not_conditioned	osteoporosis	Osteoporosis (OP)	pLoF	0.001	low_outlier	ctrl	296143	NXN	ENSG00000167693	FALSE	FALSE	13	-0.0727919	0.141151	-0.304965	0.159381	-0.0728 [-0.305, 0.159]	0.697	1
84955	2.2	exomewide_scan	not_conditioned	osteoporosis	Osteoporosis (OP)	pLoF	0.001	low_outlier	ctrl	296143	NXNL1	ENSG00000171773	FALSE	FALSE	565	-0.040236	0.0199851	-0.0731086	-0.00736344	-0.0402 [-0.0731, -7.36e-03]	0.978	1
84957	2.2	exomewide_scan	not_conditioned	osteoporosis	Osteoporosis (OP)	pLoF	0.001	low_outlier	ctrl	296143	NXNL2	ENSG00000130045	FALSE	FALSE	52	-0.039657	0.0677969	-0.151173	0.071859	-0.0397 [-0.151, 0.0719]	0.721	1
84959	2.2	exomewide_scan	not_conditioned	osteoporosis	Osteoporosis (OP)	pLoF	0.001	low_outlier	ctrl	296143	NXPE1	ENSG00000095110	FALSE	FALSE	323	-0.0128888	0.0301859	-0.0625402	0.0367626	-0.0129 [-0.0625, 0.0368]	0.665	1
84970	2.2	exomewide_scan	not_conditioned	osteoporosis	Osteoporosis (OP)	pLoF	0.001	low_outlier	ctrl	296143	NXPH3	ENSG00000182575	FALSE	FALSE	13	-0.016424	0.141151	-0.248597	0.215749	-0.0164 [-0.249, 0.216]	0.546	1
84972	2.2	exomewide_scan	not_conditioned	osteoporosis	Osteoporosis (OP)	pLoF	0.001	low_outlier	ctrl	296143	NXPH4	ENSG00000182379	FALSE	FALSE	18	-0.160598	0.120407	-0.35865	0.0374539	-0.161 [-0.359, 0.0375]	0.909	1
84974	2.2	exomewide_scan	not_conditioned	osteoporosis	Osteoporosis (OP)	pLoF	0.001	low_outlier	ctrl	296143	NXT1	ENSG00000132661	FALSE	FALSE	4	-0.236315	0.245432	-0.640015	0.167385	-0.236 [-0.640, 0.167]	0.832	1
84976	2.2	exomewide_scan	not_conditioned	osteoporosis	Osteoporosis (OP)	pLoF	0.001	low_outlier	ctrl	296143	NYAP1	ENSG00000166924	FALSE	FALSE	22	-0.0891568	0.116262	-0.280391	0.102077	-0.0892 [-0.280, 0.102]	0.778	1
84978	2.2	exomewide_scan	not_conditioned	osteoporosis	Osteoporosis (OP)	pLoF	0.001	low_outlier	ctrl	296143	NYNRIN	ENSG00000205978	FALSE	FALSE	187	-0.0446931	0.0360687	-0.104021	0.0146346	-0.0447 [-0.104, 0.0146]	0.892	1
84984	2.2	exomewide_scan	not_conditioned	osteoporosis	Osteoporosis (OP)	pLoF	0.001	low_outlier	ctrl	296143	OAS1	ENSG00000089127	FALSE	FALSE	152	-0.00791094	0.0414445	-0.0760811	0.0602592	-7.91e-03 [-0.0761, 0.0603]	0.576	1
84992	2.2	exomewide_scan	not_conditioned	osteoporosis	Osteoporosis (OP)	pLoF	0.001	low_outlier	ctrl	296143	OAT	ENSG00000065154	FALSE	FALSE	268	-0.00833652	0.0303839	-0.0583136	0.0416405	-8.34e-03 [-0.0583, 0.0416]	0.608	1
84998	2.2	exomewide_scan	not_conditioned	osteoporosis	Osteoporosis (OP)	pLoF	0.001	low_outlier	ctrl	296143	OAZ3	ENSG00000143450	FALSE	FALSE	106	-0.0403291	0.0517709	-0.125485	0.0448265	-0.0403 [-0.125, 0.0448]	0.782	1
85002	2.2	exomewide_scan	not_conditioned	osteoporosis	Osteoporosis (OP)	pLoF	0.001	low_outlier	ctrl	296143	OBP2A	ENSG00000122136	FALSE	FALSE	33	-0.039155	0.0851023	-0.179136	0.100826	-0.0392 [-0.179, 0.101]	0.677	1
85008	2.2	exomewide_scan	not_conditioned	osteoporosis	Osteoporosis (OP)	pLoF	0.001	low_outlier	ctrl	296143	OBSL1	ENSG00000124006	FALSE	FALSE	1207	-0.00280189	0.015104	-0.0276458	0.022042	-2.80e-03 [-0.0276, 0.0220]	0.574	1
85010	2.2	exomewide_scan	not_conditioned	osteoporosis	Osteoporosis (OP)	pLoF	0.001	low_outlier	ctrl	296143	OC90	ENSG00000253117	FALSE	FALSE	207	-0.00206963	0.0345157	-0.0588429	0.0547036	-2.07e-03 [-0.0588, 0.0547]	0.524	1
85012	2.2	exomewide_scan	not_conditioned	osteoporosis	Osteoporosis (OP)	pLoF	0.001	low_outlier	ctrl	296143	OCA2	ENSG00000104044	FALSE	FALSE	196	-0.00783366	0.0354799	-0.0661929	0.0505256	-7.83e-03 [-0.0662, 0.0505]	0.587	1
85014	2.2	exomewide_scan	not_conditioned	osteoporosis	Osteoporosis (OP)	pLoF	0.001	low_outlier	ctrl	296143	OCEL1	ENSG00000099330	FALSE	FALSE	200	-0.0117547	0.0342107	-0.0680263	0.0445169	-0.0118 [-0.0680, 0.0445]	0.634	1
85016	2.2	exomewide_scan	not_conditioned	osteoporosis	Osteoporosis (OP)	pLoF	0.001	low_outlier	ctrl	296143	OCIAD1	ENSG00000109180	FALSE	FALSE	106	-0.0475841	0.0500512	-0.129911	0.0347428	-0.0476 [-0.130, 0.0347]	0.829	1
85018	2.2	exomewide_scan	not_conditioned	osteoporosis	Osteoporosis (OP)	pLoF	0.001	low_outlier	ctrl	296143	OCIAD2	ENSG00000145247	FALSE	FALSE	147	-0.031075	0.0425051	-0.10099	0.0388397	-0.0311 [-0.101, 0.0388]	0.768	1
85020	2.2	exomewide_scan	not_conditioned	osteoporosis	Osteoporosis (OP)	pLoF	0.001	low_outlier	ctrl	296143	OCLN	ENSG00000197822	FALSE	FALSE	120	-0.0662047	0.0460498	-0.14195	0.00954048	-0.0662 [-0.142, 9.54e-03]	0.925	1
85024	2.2	exomewide_scan	not_conditioned	osteoporosis	Osteoporosis (OP)	pLoF	0.001	low_outlier	ctrl	296143	OCM2	ENSG00000135175	FALSE	FALSE	12	-0.0815357	0.157414	-0.340459	0.177387	-0.0815 [-0.340, 0.177]	0.698	1
85025	2.2	exomewide_scan	not_conditioned	osteoporosis	Osteoporosis (OP)	pLoF	0.001	low_outlier	ctrl	296143	OCSTAMP	ENSG00000149635	FALSE	FALSE	49	-0.043616	0.0701288	-0.158968	0.0717356	-0.0436 [-0.159, 0.0717]	0.733	1
