## Supplementary Tables for "Individuals whose phenotype deviates from genetic expectation defined by common variation are enriched for rare damaging variants in genes that cause rare disease" (part 22 of 22)

### Sheet: ST7. Exome-wide scan - Dich (continued)
gene_enrichment_regenie.exomewide_scan_with_conditioned_sig_genes.dichotomous_traits.v2.2.maxmaf0.001.pLoF-damaging_missense.20251214.tsv.gz
85031	2.2	exomewide_scan	not_conditioned	osteoporosis	Osteoporosis (OP)	pLoF	0.001	low_outlier	ctrl	296143	ODAD3	ENSG00000198003	FALSE	FALSE	140	-0.0723708	0.0408855	-0.139621	-0.00512014	-0.0724 [-0.140, -5.12e-03]	0.962	1
85033	2.2	exomewide_scan	not_conditioned	osteoporosis	Osteoporosis (OP)	pLoF	0.001	low_outlier	ctrl	296143	ODAD4	ENSG00000204815	FALSE	FALSE	124	-0.0556574	0.0457118	-0.130847	0.0195318	-0.0557 [-0.131, 0.0195]	0.888	1
85041	2.2	exomewide_scan	not_conditioned	osteoporosis	Osteoporosis (OP)	pLoF	0.001	low_outlier	ctrl	296143	ODF2	ENSG00000136811	FALSE	FALSE	87	-0.0038526	0.0524177	-0.090072	0.0823668	-3.85e-03 [-0.0901, 0.0824]	0.529	1
85043	2.2	exomewide_scan	not_conditioned	osteoporosis	Osteoporosis (OP)	pLoF	0.001	low_outlier	ctrl	296143	ODF2L	ENSG00000122417	FALSE	FALSE	978	-0.0304503	0.0170692	-0.0585266	-0.00237396	-0.0305 [-0.0585, -2.37e-03]	0.963	1
85045	2.2	exomewide_scan	not_conditioned	osteoporosis	Osteoporosis (OP)	pLoF	0.001	low_outlier	ctrl	296143	ODF3	ENSG00000177947	FALSE	FALSE	43	-0.0656784	0.0826929	-0.201696	0.0703393	-0.0657 [-0.202, 0.0703]	0.786	1
85047	2.2	exomewide_scan	not_conditioned	osteoporosis	Osteoporosis (OP)	pLoF	0.001	low_outlier	ctrl	296143	ODF3B	ENSG00000177989	FALSE	FALSE	207	-0.0370678	0.0338271	-0.0927084	0.0185728	-0.0371 [-0.0927, 0.0186]	0.863	1
85051	2.2	exomewide_scan	not_conditioned	osteoporosis	Osteoporosis (OP)	pLoF	0.001	low_outlier	ctrl	296143	ODF3L2	ENSG00000181781	FALSE	FALSE	74	-0.0507043	0.0562301	-0.143195	0.041786	-0.0507 [-0.143, 0.0418]	0.816	1
85053	2.2	exomewide_scan	not_conditioned	osteoporosis	Osteoporosis (OP)	pLoF	0.001	low_outlier	ctrl	296143	ODF4	ENSG00000184650	FALSE	FALSE	4	-0.321148	0.254463	-0.739702	0.0974064	-0.321 [-0.740, 0.0974]	0.897	1
85055	2.2	exomewide_scan	not_conditioned	osteoporosis	Osteoporosis (OP)	pLoF	0.001	low_outlier	ctrl	296143	ODR4	ENSG00000157181	FALSE	FALSE	83	-0.0327455	0.058504	-0.128976	0.063485	-0.0327 [-0.129, 0.0635]	0.712	1
85059	2.2	exomewide_scan	not_conditioned	osteoporosis	Osteoporosis (OP)	pLoF	0.001	low_outlier	ctrl	296143	OGDH	ENSG00000105953	FALSE	FALSE	35	-0.0219481	0.0921756	-0.173563	0.129667	-0.0219 [-0.174, 0.130]	0.594	1
85061	2.2	exomewide_scan	not_conditioned	osteoporosis	Osteoporosis (OP)	pLoF	0.001	low_outlier	ctrl	296143	OGDHL	ENSG00000197444	FALSE	FALSE	255	-0.00687476	0.0311481	-0.0581088	0.0443593	-6.87e-03 [-0.0581, 0.0444]	0.587	1
85063	2.2	exomewide_scan	not_conditioned	osteoporosis	Osteoporosis (OP)	pLoF	0.001	low_outlier	ctrl	296143	OGFOD1	ENSG00000087263	FALSE	FALSE	170	-0.0325204	0.0382366	-0.095414	0.0303732	-0.0325 [-0.0954, 0.0304]	0.802	1
85065	2.2	exomewide_scan	not_conditioned	osteoporosis	Osteoporosis (OP)	pLoF	0.001	low_outlier	ctrl	296143	OGFOD2	ENSG00000111325	FALSE	FALSE	399	-0.058931	0.0255906	-0.101024	-0.0168382	-0.0589 [-0.101, -0.0168]	0.989	1
85069	2.2	exomewide_scan	not_conditioned	osteoporosis	Osteoporosis (OP)	pLoF	0.001	low_outlier	ctrl	296143	OGFR	ENSG00000060491	FALSE	FALSE	12	-0.157943	0.141702	-0.391022	0.075136	-0.158 [-0.391, 0.0751]	0.867	1
85073	2.2	exomewide_scan	not_conditioned	osteoporosis	Osteoporosis (OP)	pLoF	0.001	low_outlier	ctrl	296143	OGG1	ENSG00000114026	FALSE	FALSE	46	-0.0276648	0.0734965	-0.148556	0.0932262	-0.0277 [-0.149, 0.0932]	0.647	1
85082	2.2	exomewide_scan	not_conditioned	osteoporosis	Osteoporosis (OP)	pLoF	0.001	low_outlier	ctrl	296143	OLAH	ENSG00000152463	FALSE	FALSE	56	-0.14795	0.0664448	-0.257242	-0.038658	-0.148 [-0.257, -0.0387]	0.987	1
85087	2.2	exomewide_scan	not_conditioned	osteoporosis	Osteoporosis (OP)	pLoF	0.001	low_outlier	ctrl	296143	OLFM3	ENSG00000118733	FALSE	FALSE	30	-0.0309479	0.0973022	-0.190996	0.1291	-0.0309 [-0.191, 0.129]	0.625	1
85089	2.2	exomewide_scan	not_conditioned	osteoporosis	Osteoporosis (OP)	pLoF	0.001	low_outlier	ctrl	296143	OLFM4	ENSG00000102837	FALSE	FALSE	106	-0.0359135	0.0479911	-0.114852	0.0430248	-0.0359 [-0.115, 0.0430]	0.773	1
85091	2.2	exomewide_scan	not_conditioned	osteoporosis	Osteoporosis (OP)	pLoF	0.001	low_outlier	ctrl	296143	OLFML1	ENSG00000183801	FALSE	FALSE	114	-0.0493741	0.0507926	-0.13292	0.0341723	-0.0494 [-0.133, 0.0342]	0.834	1
85095	2.2	exomewide_scan	not_conditioned	osteoporosis	Osteoporosis (OP)	pLoF	0.001	low_outlier	ctrl	296143	OLFML2B	ENSG00000162745	FALSE	FALSE	338	-0.0404538	0.0290036	-0.0881605	0.00725288	-0.0405 [-0.0882, 7.25e-03]	0.918	1
85097	2.2	exomewide_scan	not_conditioned	osteoporosis	Osteoporosis (OP)	pLoF	0.001	low_outlier	ctrl	296143	OLFML3	ENSG00000116774	FALSE	FALSE	117	-0.0163135	0.0492783	-0.0973691	0.0647421	-0.0163 [-0.0974, 0.0647]	0.63	1
85105	2.2	exomewide_scan	not_conditioned	osteoporosis	Osteoporosis (OP)	pLoF	0.001	low_outlier	ctrl	296143	OLR1	ENSG00000173391	FALSE	FALSE	50	-0.055636	0.0722484	-0.174474	0.063202	-0.0556 [-0.174, 0.0632]	0.779	1
85107	2.2	exomewide_scan	not_conditioned	osteoporosis	Osteoporosis (OP)	pLoF	0.001	low_outlier	ctrl	33044	OMA1	ENSG00000162600	FALSE	FALSE	42	-0.037976	0.0822833	-0.17332	0.097368	-0.0380 [-0.173, 0.0974]	0.678	1
85111	2.2	exomewide_scan	not_conditioned	osteoporosis	Osteoporosis (OP)	pLoF	0.001	low_outlier	ctrl	296143	OMP	ENSG00000254550	FALSE	FALSE	42	-0.128885	0.0836712	-0.266512	0.00874188	-0.129 [-0.267, 8.74e-03]	0.938	1
85113	2.2	exomewide_scan	not_conditioned	osteoporosis	Osteoporosis (OP)	pLoF	0.001	low_outlier	ctrl	296143	ONECUT1	ENSG00000169856	FALSE	FALSE	8	-0.0686093	0.17556	-0.35738	0.220161	-0.0686 [-0.357, 0.220]	0.652	1
85115	2.2	exomewide_scan	not_conditioned	osteoporosis	Osteoporosis (OP)	pLoF	0.001	low_outlier	ctrl	296143	ONECUT2	ENSG00000119547	FALSE	FALSE	19	-0.0390112	0.11202	-0.223268	0.145245	-0.0390 [-0.223, 0.145]	0.636	1
85120	2.2	exomewide_scan	not_conditioned	osteoporosis	Osteoporosis (OP)	pLoF	0.001	low_outlier	ctrl	296134	OOSP2	ENSG00000149507	FALSE	FALSE	94	-0.039875	0.0559338	-0.131878	0.0521279	-0.0399 [-0.132, 0.0521]	0.762	1
85122	2.2	exomewide_scan	not_conditioned	osteoporosis	Osteoporosis (OP)	pLoF	0.001	low_outlier	ctrl	296143	OPA1	ENSG00000198836	FALSE	FALSE	66	-0.00574728	0.0613605	-0.106676	0.0951818	-5.75e-03 [-0.107, 0.0952]	0.537	1
85124	2.2	exomewide_scan	not_conditioned	osteoporosis	Osteoporosis (OP)	pLoF	0.001	low_outlier	ctrl	296143	OPA3	ENSG00000125741	FALSE	FALSE	6	-0.204379	0.197451	-0.529157	0.120399	-0.204 [-0.529, 0.120]	0.85	1
85132	2.2	exomewide_scan	not_conditioned	osteoporosis	Osteoporosis (OP)	pLoF	0.001	low_outlier	ctrl	296143	OPN3	ENSG00000054277	FALSE	FALSE	58	-0.0221165	0.0699826	-0.137228	0.0929946	-0.0221 [-0.137, 0.0930]	0.624	1
85134	2.2	exomewide_scan	not_conditioned	osteoporosis	Osteoporosis (OP)	pLoF	0.001	low_outlier	ctrl	296143	OPN4	ENSG00000122375	FALSE	FALSE	137	-0.0192326	0.0421802	-0.0886129	0.0501477	-0.0192 [-0.0886, 0.0501]	0.676	1
85136	2.2	exomewide_scan	not_conditioned	osteoporosis	Osteoporosis (OP)	pLoF	0.001	low_outlier	ctrl	296143	OPN5	ENSG00000124818	FALSE	FALSE	34	-0.117204	0.0974433	-0.277484	0.043076	-0.117 [-0.277, 0.0431]	0.885	1
85138	2.2	exomewide_scan	not_conditioned	osteoporosis	Osteoporosis (OP)	pLoF	0.001	low_outlier	ctrl	296143	OPRD1	ENSG00000116329	FALSE	FALSE	72	-0.0185407	0.0628126	-0.121858	0.0847768	-0.0185 [-0.122, 0.0848]	0.616	1
85142	2.2	exomewide_scan	not_conditioned	osteoporosis	Osteoporosis (OP)	pLoF	0.001	low_outlier	ctrl	296143	OPRL1	ENSG00000125510	FALSE	FALSE	82	-0.0521781	0.0542141	-0.141352	0.0369962	-0.0522 [-0.141, 0.0370]	0.832	1
85146	2.2	exomewide_scan	not_conditioned	osteoporosis	Osteoporosis (OP)	pLoF	0.001	low_outlier	ctrl	296143	OPTC	ENSG00000188770	FALSE	FALSE	45	-0.0295558	0.0794488	-0.160237	0.101126	-0.0296 [-0.160, 0.101]	0.645	1
85150	2.2	exomewide_scan	not_conditioned	osteoporosis	Osteoporosis (OP)	pLoF	0.001	low_outlier	ctrl	296143	OR10A2	ENSG00000170790	FALSE	FALSE	163	-0.0458767	0.042481	-0.115752	0.0239983	-0.0459 [-0.116, 0.0240]	0.86	1
85152	2.2	exomewide_scan	not_conditioned	osteoporosis	Osteoporosis (OP)	pLoF	0.001	low_outlier	ctrl	296143	OR10A3	ENSG00000170683	FALSE	FALSE	230	-0.037523	0.0357664	-0.0963535	0.0213075	-0.0375 [-0.0964, 0.0213]	0.853	1
85159	2.2	exomewide_scan	not_conditioned	osteoporosis	Osteoporosis (OP)	pLoF	0.001	low_outlier	ctrl	293944	OR10A7	ENSG00000179919	FALSE	FALSE	1	-0.952923	0.510829	-1.79316	-0.112684	-0.953 [-1.79, -0.113]	0.969	1
85160	2.2	exomewide_scan	not_conditioned	osteoporosis	Osteoporosis (OP)	pLoF	0.001	low_outlier	ctrl	290613	OR10AG1	ENSG00000174970	FALSE	FALSE	1	-0.112458	0.542214	-1.00432	0.779405	-0.112 [-1.00, 0.779]	0.582	1
85161	2.2	exomewide_scan	not_conditioned	osteoporosis	Osteoporosis (OP)	pLoF	0.001	low_outlier	ctrl	296143	OR10G2	ENSG00000255582	FALSE	FALSE	2	-0.213148	0.348659	-0.786641	0.360345	-0.213 [-0.787, 0.360]	0.73	1
85165	2.2	exomewide_scan	not_conditioned	osteoporosis	Osteoporosis (OP)	pLoF	0.001	low_outlier	ctrl	296099	OR10G9	ENSG00000236981	FALSE	FALSE	12	-0.374178	0.156526	-0.63164	-0.116716	-0.374 [-0.632, -0.117]	0.992	1
85167	2.2	exomewide_scan	not_conditioned	osteoporosis	Osteoporosis (OP)	pLoF	0.001	low_outlier	ctrl	296143	OR10H1	ENSG00000186723	FALSE	FALSE	25	-0.198919	0.096734	-0.358032	-0.0398057	-0.199 [-0.358, -0.0398]	0.98	1
85169	2.2	exomewide_scan	not_conditioned	osteoporosis	Osteoporosis (OP)	pLoF	0.001	low_outlier	ctrl	296143	OR10H2	ENSG00000171942	FALSE	FALSE	4	-0.0549957	0.241827	-0.452766	0.342774	-0.0550 [-0.453, 0.343]	0.59	1
85176	2.2	exomewide_scan	not_conditioned	osteoporosis	Osteoporosis (OP)	pLoF	0.001	low_outlier	ctrl	296143	OR10J1	ENSG00000196184	FALSE	FALSE	1	-1.01059	0.532919	-1.88716	-0.134016	-1.01 [-1.89, -0.134]	0.971	1
85177	2.2	exomewide_scan	not_conditioned	osteoporosis	Osteoporosis (OP)	pLoF	0.001	low_outlier	ctrl	296115	OR10J5	ENSG00000184155	FALSE	FALSE	2	-0.0409	0.376831	-0.660732	0.578932	-0.0409 [-0.661, 0.579]	0.543	1
85183	2.2	exomewide_scan	not_conditioned	osteoporosis	Osteoporosis (OP)	pLoF	0.001	low_outlier	ctrl	296114	OR10Z1	ENSG00000198967	FALSE	FALSE	1	-0.554699	0.532919	-1.43127	0.321875	-0.555 [-1.43, 0.322]	0.851	1
85184	2.2	exomewide_scan	not_conditioned	osteoporosis	Osteoporosis (OP)	pLoF	0.001	low_outlier	ctrl	296143	OR11G2	ENSG00000196832	FALSE	FALSE	45	-0.0357957	0.0735089	-0.156707	0.0851157	-0.0358 [-0.157, 0.0851]	0.687	1
85185	2.2	exomewide_scan	not_conditioned	osteoporosis	Osteoporosis (OP)	pLoF	0.001	low_outlier	ctrl	296143	OR11H1	ENSG00000130538	FALSE	FALSE	373	-0.0176252	0.0250061	-0.0587566	0.0235062	-0.0176 [-0.0588, 0.0235]	0.76	1
85187	2.2	exomewide_scan	not_conditioned	osteoporosis	Osteoporosis (OP)	pLoF	0.001	low_outlier	ctrl	296142	OR11H12	ENSG00000257115	FALSE	FALSE	217	-0.00506704	0.0328833	-0.0591553	0.0490212	-5.07e-03 [-0.0592, 0.0490]	0.561	1
85189	2.2	exomewide_scan	not_conditioned	osteoporosis	Osteoporosis (OP)	pLoF	0.001	low_outlier	ctrl	296143	OR11H2	ENSG00000258453	FALSE	FALSE	264	-0.0180867	0.0301326	-0.0676504	0.031477	-0.0181 [-0.0677, 0.0315]	0.726	1
85191	2.2	exomewide_scan	not_conditioned	osteoporosis	Osteoporosis (OP)	pLoF	0.001	low_outlier	ctrl	296139	OR11H4	ENSG00000176198	FALSE	FALSE	2	-0.0420042	0.348658	-0.615496	0.531487	-0.0420 [-0.615, 0.531]	0.548	1
85194	2.2	exomewide_scan	not_conditioned	osteoporosis	Osteoporosis (OP)	pLoF	0.001	low_outlier	ctrl	296134	OR12D2	ENSG00000280236	FALSE	FALSE	3	-0.559852	0.328028	-1.09941	-0.020294	-0.560 [-1.10, -0.0203]	0.956	1
85195	2.2	exomewide_scan	not_conditioned	osteoporosis	Osteoporosis (OP)	pLoF	0.001	low_outlier	ctrl	296143	OR13A1	ENSG00000256574	FALSE	FALSE	49	-0.0161325	0.0710318	-0.132969	0.100704	-0.0161 [-0.133, 0.101]	0.59	1
85197	2.2	exomewide_scan	not_conditioned	osteoporosis	Osteoporosis (OP)	pLoF	0.001	low_outlier	ctrl	296143	OR13C2	ENSG00000276119	FALSE	FALSE	118	-0.0174275	0.045011	-0.091464	0.056609	-0.0174 [-0.0915, 0.0566]	0.651	1
85199	2.2	exomewide_scan	not_conditioned	osteoporosis	Osteoporosis (OP)	pLoF	0.001	low_outlier	ctrl	296143	OR13C3	ENSG00000204246	FALSE	FALSE	93	-0.0346918	0.050699	-0.118084	0.0487006	-0.0347 [-0.118, 0.0487]	0.753	1
85203	2.2	exomewide_scan	not_conditioned	osteoporosis	Osteoporosis (OP)	pLoF	0.001	low_outlier	ctrl	296143	OR13C8	ENSG00000186943	FALSE	FALSE	10	-0.188426	0.15459	-0.442704	0.0658519	-0.188 [-0.443, 0.0659]	0.889	1
85215	2.2	exomewide_scan	not_conditioned	osteoporosis	Osteoporosis (OP)	pLoF	0.001	low_outlier	ctrl	296143	OR1D5	ENSG00000262628	FALSE	FALSE	3	-0.129551	0.293825	-0.61285	0.353748	-0.130 [-0.613, 0.354]	0.67	1
85216	2.2	exomewide_scan	not_conditioned	osteoporosis	Osteoporosis (OP)	pLoF	0.001	low_outlier	ctrl	296143	OR1E2	ENSG00000127780	FALSE	FALSE	167	-0.00652079	0.0393923	-0.0713154	0.0582738	-6.52e-03 [-0.0713, 0.0583]	0.566	1
85218	2.2	exomewide_scan	not_conditioned	osteoporosis	Osteoporosis (OP)	pLoF	0.001	low_outlier	ctrl	296133	OR1G1	ENSG00000183024	FALSE	FALSE	16	-0.0225571	0.127233	-0.231837	0.186723	-0.0226 [-0.232, 0.187]	0.57	1
85221	2.2	exomewide_scan	not_conditioned	osteoporosis	Osteoporosis (OP)	pLoF	0.001	low_outlier	ctrl	295996	OR1J1	ENSG00000136834	FALSE	FALSE	1	-0.0217236	0.488848	-0.825807	0.78236	-0.0217 [-0.826, 0.782]	0.518	1
85229	2.2	exomewide_scan	not_conditioned	osteoporosis	Osteoporosis (OP)	pLoF	0.001	low_outlier	ctrl	296141	OR1S1	ENSG00000280204	FALSE	FALSE	1	-0.630622	0.542213	-1.52248	0.261239	-0.631 [-1.52, 0.261]	0.878	1
85233	2.2	exomewide_scan	not_conditioned	osteoporosis	Osteoporosis (OP)	pLoF	0.001	low_outlier	ctrl	296143	OR2A14	ENSG00000221938	FALSE	FALSE	40	-0.0633794	0.086223	-0.205204	0.0784448	-0.0634 [-0.205, 0.0784]	0.769	1
85235	2.2	exomewide_scan	not_conditioned	osteoporosis	Osteoporosis (OP)	pLoF	0.001	low_outlier	ctrl	295965	OR2A25	ENSG00000221933	FALSE	FALSE	2	-0.178262	0.385576	-0.812478	0.455954	-0.178 [-0.812, 0.456]	0.678	1
85236	2.2	exomewide_scan	not_conditioned	osteoporosis	Osteoporosis (OP)	pLoF	0.001	low_outlier	ctrl	296143	OR2A5	ENSG00000221836	FALSE	FALSE	83	-0.0109633	0.0598613	-0.109426	0.0874998	-0.0110 [-0.109, 0.0875]	0.573	1
85238	2.2	exomewide_scan	not_conditioned	osteoporosis	Osteoporosis (OP)	pLoF	0.001	low_outlier	ctrl	281462	OR2A7	ENSG00000243896	FALSE	FALSE	1	-0.100176	0.545287	-0.997093	0.796741	-0.100 [-0.997, 0.797]	0.573	1
85239	2.2	exomewide_scan	not_conditioned	osteoporosis	Osteoporosis (OP)	pLoF	0.001	low_outlier	ctrl	296128	OR2AE1	ENSG00000244623	FALSE	FALSE	3	-0.0740587	0.314823	-0.591896	0.443779	-0.0741 [-0.592, 0.444]	0.593	1
85240	2.2	exomewide_scan	not_conditioned	osteoporosis	Osteoporosis (OP)	pLoF	0.001	low_outlier	ctrl	296143	OR2AG1	ENSG00000279486	FALSE	FALSE	2	-0.449905	0.383403	-1.08055	0.180737	-0.450 [-1.08, 0.181]	0.88	1
85241	2.2	exomewide_scan	not_conditioned	osteoporosis	Osteoporosis (OP)	pLoF	0.001	low_outlier	ctrl	296090	OR2AG2	ENSG00000188124	FALSE	FALSE	2	-0.0985723	0.383403	-0.729214	0.53207	-0.0986 [-0.729, 0.532]	0.601	1
85244	2.2	exomewide_scan	not_conditioned	osteoporosis	Osteoporosis (OP)	pLoF	0.001	low_outlier	ctrl	296143	OR2AT4	ENSG00000171561	FALSE	FALSE	40	-0.154996	0.0857373	-0.296021	-0.0139707	-0.155 [-0.296, -0.0140]	0.965	1
85248	2.2	exomewide_scan	not_conditioned	osteoporosis	Osteoporosis (OP)	pLoF	0.001	low_outlier	ctrl	296143	OR2D2	ENSG00000166368	FALSE	FALSE	170	-0.0334709	0.0415979	-0.101893	0.0349516	-0.0335 [-0.102, 0.0350]	0.789	1
85250	2.2	exomewide_scan	not_conditioned	osteoporosis	Osteoporosis (OP)	pLoF	0.001	low_outlier	ctrl	296143	OR2D3	ENSG00000178358	FALSE	FALSE	6	-0.0931073	0.22136	-0.457212	0.270997	-0.0931 [-0.457, 0.271]	0.663	1
85254	2.2	exomewide_scan	not_conditioned	osteoporosis	Osteoporosis (OP)	pLoF	0.001	low_outlier	ctrl	296142	OR2F2	ENSG00000221910	FALSE	FALSE	110	-0.0414605	0.0520006	-0.126994	0.0440729	-0.0415 [-0.127, 0.0441]	0.787	1
85256	2.2	exomewide_scan	not_conditioned	osteoporosis	Osteoporosis (OP)	pLoF	0.001	low_outlier	ctrl	296071	OR2J1	ENSG00000204702	FALSE	FALSE	45	-0.0184881	0.084702	-0.15781	0.120834	-0.0185 [-0.158, 0.121]	0.586	1
85262	2.2	exomewide_scan	not_conditioned	osteoporosis	Osteoporosis (OP)	pLoF	0.001	low_outlier	ctrl	296143	OR2K2	ENSG00000171133	FALSE	FALSE	62	-0.0485507	0.0620905	-0.15068	0.0535791	-0.0486 [-0.151, 0.0536]	0.783	1
85270	2.2	exomewide_scan	not_conditioned	osteoporosis	Osteoporosis (OP)	pLoF	0.001	low_outlier	ctrl	296143	OR2M3	ENSG00000228198	FALSE	FALSE	12	-0.0877485	0.153843	-0.340798	0.165301	-0.0877 [-0.341, 0.165]	0.716	1
85271	2.2	exomewide_scan	not_conditioned	osteoporosis	Osteoporosis (OP)	pLoF	0.001	low_outlier	ctrl	296143	OR2M4	ENSG00000171180	FALSE	FALSE	63	-0.0734274	0.0671486	-0.183877	0.0370222	-0.0734 [-0.184, 0.0370]	0.863	1
85279	2.2	exomewide_scan	not_conditioned	osteoporosis	Osteoporosis (OP)	pLoF	0.001	low_outlier	ctrl	289161	OR2T27	ENSG00000187701	FALSE	FALSE	4	-0.307999	0.266461	-0.746288	0.13029	-0.308 [-0.746, 0.130]	0.876	1
85282	2.2	exomewide_scan	not_conditioned	osteoporosis	Osteoporosis (OP)	pLoF	0.001	low_outlier	ctrl	296143	OR2T33	ENSG00000177212	FALSE	FALSE	37	-0.0198598	0.0876168	-0.163977	0.124257	-0.0199 [-0.164, 0.124]	0.59	1
85289	2.2	exomewide_scan	not_conditioned	osteoporosis	Osteoporosis (OP)	pLoF	0.001	low_outlier	ctrl	295868	OR4A16	ENSG00000181961	FALSE	FALSE	11	-0.163082	0.163487	-0.431994	0.10583	-0.163 [-0.432, 0.106]	0.841	1
85291	2.2	exomewide_scan	not_conditioned	osteoporosis	Osteoporosis (OP)	pLoF	0.001	low_outlier	ctrl	296143	OR4A47	ENSG00000237388	FALSE	FALSE	174	-0.0817209	0.0411171	-0.149353	-0.0140893	-0.0817 [-0.149, -0.0141]	0.977	1
85293	2.2	exomewide_scan	not_conditioned	osteoporosis	Osteoporosis (OP)	pLoF	0.001	low_outlier	ctrl	275232	OR4A5	ENSG00000221840	FALSE	FALSE	63	-0.0427069	0.0683202	-0.155084	0.0696698	-0.0427 [-0.155, 0.0697]	0.734	1
85295	2.2	exomewide_scan	not_conditioned	osteoporosis	Osteoporosis (OP)	pLoF	0.001	low_outlier	ctrl	276517	OR4C11	ENSG00000172188	FALSE	FALSE	42	-0.00348668	0.0724602	-0.122673	0.1157	-3.49e-03 [-0.123, 0.116]	0.519	1
85297	2.2	exomewide_scan	not_conditioned	osteoporosis	Osteoporosis (OP)	pLoF	0.001	low_outlier	ctrl	296143	OR4C12	ENSG00000221954	FALSE	FALSE	21	-0.02333	0.118326	-0.217959	0.171299	-0.0233 [-0.218, 0.171]	0.578	1
85299	2.2	exomewide_scan	not_conditioned	osteoporosis	Osteoporosis (OP)	pLoF	0.001	low_outlier	ctrl	296143	OR4C13	ENSG00000258817	FALSE	FALSE	81	-0.0275723	0.0602553	-0.126683	0.0715388	-0.0276 [-0.127, 0.0715]	0.676	1
85303	2.2	exomewide_scan	not_conditioned	osteoporosis	Osteoporosis (OP)	pLoF	0.001	low_outlier	ctrl	296143	OR4C46	ENSG00000185926	FALSE	FALSE	113	-0.0467537	0.0510168	-0.130669	0.0371615	-0.0468 [-0.131, 0.0372]	0.82	1
85305	2.2	exomewide_scan	not_conditioned	osteoporosis	Osteoporosis (OP)	pLoF	0.001	low_outlier	ctrl	296143	OR4C6	ENSG00000181903	FALSE	FALSE	114	-0.0508347	0.0507926	-0.134381	0.0327117	-0.0508 [-0.134, 0.0327]	0.842	1
85309	2.2	exomewide_scan	not_conditioned	osteoporosis	Osteoporosis (OP)	pLoF	0.001	low_outlier	ctrl	296143	OR4D10	ENSG00000254466	FALSE	FALSE	1	-0.130585	0.542213	-1.02245	0.761276	-0.131 [-1.02, 0.761]	0.595	1
85310	2.2	exomewide_scan	not_conditioned	osteoporosis	Osteoporosis (OP)	pLoF	0.001	low_outlier	ctrl	296143	OR4D11	ENSG00000176200	FALSE	FALSE	60	-0.11683	0.0700068	-0.231981	-0.00167906	-0.117 [-0.232, -1.68e-03]	0.952	1
85313	2.2	exomewide_scan	not_conditioned	osteoporosis	Osteoporosis (OP)	pLoF	0.001	low_outlier	ctrl	296143	OR4D6	ENSG00000166884	FALSE	FALSE	51	-0.0673097	0.0759314	-0.192206	0.0575863	-0.0673 [-0.192, 0.0576]	0.812	1
85318	2.2	exomewide_scan	not_conditioned	osteoporosis	Osteoporosis (OP)	pLoF	0.001	low_outlier	ctrl	296143	OR4F15	ENSG00000182854	FALSE	FALSE	30	-0.170562	0.0906633	-0.31969	-0.0214341	-0.171 [-0.320, -0.0214]	0.97	1
85320	2.2	exomewide_scan	not_conditioned	osteoporosis	Osteoporosis (OP)	pLoF	0.001	low_outlier	ctrl	296119	OR4F17	ENSG00000176695	FALSE	FALSE	76	-0.0675411	0.0554858	-0.158807	0.0237249	-0.0675 [-0.159, 0.0237]	0.888	1
85322	2.2	exomewide_scan	not_conditioned	osteoporosis	Osteoporosis (OP)	pLoF	0.001	low_outlier	ctrl	271781	OR4F21	ENSG00000176269	FALSE	FALSE	15	-0.124427	0.113889	-0.311758	0.0629037	-0.124 [-0.312, 0.0629]	0.863	1
85328	2.2	exomewide_scan	not_conditioned	osteoporosis	Osteoporosis (OP)	pLoF	0.001	low_outlier	ctrl	296143	OR4F6	ENSG00000184140	FALSE	FALSE	72	-0.00835208	0.0585264	-0.104619	0.0879153	-8.35e-03 [-0.105, 0.0879]	0.557	1
85330	2.2	exomewide_scan	not_conditioned	osteoporosis	Osteoporosis (OP)	pLoF	0.001	low_outlier	ctrl	296143	OR4K1	ENSG00000155249	FALSE	FALSE	163	-0.0217153	0.0386314	-0.0852583	0.0418277	-0.0217 [-0.0853, 0.0418]	0.713	1
85332	2.2	exomewide_scan	not_conditioned	osteoporosis	Osteoporosis (OP)	pLoF	0.001	low_outlier	ctrl	254195	OR4K13	ENSG00000176253	FALSE	FALSE	6	-0.147531	0.201299	-0.478638	0.183576	-0.148 [-0.479, 0.184]	0.768	1
85334	2.2	exomewide_scan	not_conditioned	osteoporosis	Osteoporosis (OP)	pLoF	0.001	low_outlier	ctrl	295812	OR4K14	ENSG00000169484	FALSE	FALSE	36	-0.0829139	0.0821843	-0.218095	0.0522672	-0.0829 [-0.218, 0.0523]	0.843	1
85337	2.2	exomewide_scan	not_conditioned	osteoporosis	Osteoporosis (OP)	pLoF	0.001	low_outlier	ctrl	296143	OR4K2	ENSG00000165762	FALSE	FALSE	46	-0.0118008	0.0727058	-0.131391	0.10779	-0.0118 [-0.131, 0.108]	0.564	1
85339	2.2	exomewide_scan	not_conditioned	osteoporosis	Osteoporosis (OP)	pLoF	0.001	low_outlier	ctrl	296143	OR4M1	ENSG00000176299	FALSE	FALSE	85	-0.0302299	0.0534891	-0.118212	0.0577518	-0.0302 [-0.118, 0.0578]	0.714	1
85341	2.2	exomewide_scan	not_conditioned	osteoporosis	Osteoporosis (OP)	pLoF	0.001	low_outlier	ctrl	295543	OR4M2B	ENSG00000182974	FALSE	FALSE	107	-0.0541968	0.0471391	-0.131734	0.0233401	-0.0542 [-0.132, 0.0233]	0.875	1
85348	2.2	exomewide_scan	not_conditioned	osteoporosis	Osteoporosis (OP)	pLoF	0.001	low_outlier	ctrl	296143	OR4Q3	ENSG00000182652	FALSE	FALSE	119	-0.0403412	0.0452093	-0.114704	0.0340215	-0.0403 [-0.115, 0.0340]	0.814	1
85350	2.2	exomewide_scan	not_conditioned	osteoporosis	Osteoporosis (OP)	pLoF	0.001	low_outlier	ctrl	276523	OR4S2	ENSG00000174982	FALSE	FALSE	180	-0.0081131	0.0340292	-0.0640862	0.04786	-8.11e-03 [-0.0641, 0.0479]	0.594	1
85352	2.2	exomewide_scan	not_conditioned	osteoporosis	Osteoporosis (OP)	pLoF	0.001	low_outlier	ctrl	296076	OR51A4	ENSG00000205497	FALSE	FALSE	1	-0.625353	0.542213	-1.51721	0.266508	-0.625 [-1.52, 0.267]	0.876	1
85353	2.2	exomewide_scan	not_conditioned	osteoporosis	Osteoporosis (OP)	pLoF	0.001	low_outlier	ctrl	296143	OR51A7	ENSG00000176895	FALSE	FALSE	28	-0.0914238	0.102473	-0.259977	0.0771293	-0.0914 [-0.260, 0.0771]	0.814	1
85354	2.2	exomewide_scan	not_conditioned	osteoporosis	Osteoporosis (OP)	pLoF	0.001	low_outlier	ctrl	296143	OR51D1	ENSG00000197428	FALSE	FALSE	95	-0.00670244	0.0556387	-0.09822	0.0848151	-6.70e-03 [-0.0982, 0.0848]	0.548	1
85360	2.2	exomewide_scan	not_conditioned	osteoporosis	Osteoporosis (OP)	pLoF	0.001	low_outlier	ctrl	296130	OR51F1	ENSG00000280021	FALSE	FALSE	1	-0.0850935	0.542214	-0.976956	0.806769	-0.0851 [-0.977, 0.807]	0.562	1
85362	2.2	exomewide_scan	not_conditioned	osteoporosis	Osteoporosis (OP)	pLoF	0.001	low_outlier	ctrl	296143	OR51G2	ENSG00000176893	FALSE	FALSE	542	-0.0228428	0.0233113	-0.0611865	0.0155009	-0.0228 [-0.0612, 0.0155]	0.836	1
85364	2.2	exomewide_scan	not_conditioned	osteoporosis	Osteoporosis (OP)	pLoF	0.001	low_outlier	ctrl	296143	OR51I1	ENSG00000167359	FALSE	FALSE	33	-0.0154988	0.0943928	-0.170761	0.139764	-0.0155 [-0.171, 0.140]	0.565	1
85369	2.2	exomewide_scan	not_conditioned	osteoporosis	Osteoporosis (OP)	pLoF	0.001	low_outlier	ctrl	295817	OR51Q1	ENSG00000167360	FALSE	FALSE	1	-0.80254	0.542213	-1.6944	0.089321	-0.803 [-1.69, 0.0893]	0.931	1
85371	2.2	exomewide_scan	not_conditioned	osteoporosis	Osteoporosis (OP)	pLoF	0.001	low_outlier	ctrl	296143	OR51V1	ENSG00000176742	FALSE	FALSE	245	-0.0753643	0.034655	-0.132367	-0.0183619	-0.0754 [-0.132, -0.0184]	0.985	1
85381	2.2	exomewide_scan	not_conditioned	osteoporosis	Osteoporosis (OP)	pLoF	0.001	low_outlier	ctrl	296143	OR52D1	ENSG00000181609	FALSE	FALSE	19	-0.0883079	0.124396	-0.292921	0.116305	-0.0883 [-0.293, 0.116]	0.761	1
85385	2.2	exomewide_scan	not_conditioned	osteoporosis	Osteoporosis (OP)	pLoF	0.001	low_outlier	ctrl	295578	OR52E6	ENSG00000205409	FALSE	FALSE	2	-0.458854	0.383403	-1.0895	0.171788	-0.459 [-1.09, 0.172]	0.884	1
85387	2.2	exomewide_scan	not_conditioned	osteoporosis	Osteoporosis (OP)	pLoF	0.001	low_outlier	ctrl	296142	OR52I1	ENSG00000232268	FALSE	FALSE	2	-0.250897	0.383405	-0.881542	0.379748	-0.251 [-0.882, 0.380]	0.744	1
85388	2.2	exomewide_scan	not_conditioned	osteoporosis	Osteoporosis (OP)	pLoF	0.001	low_outlier	ctrl	296143	OR52K1	ENSG00000196778	FALSE	FALSE	252	-0.0702686	0.0341707	-0.126474	-0.0140628	-0.0703 [-0.126, -0.0141]	0.98	1
85390	2.2	exomewide_scan	not_conditioned	osteoporosis	Osteoporosis (OP)	pLoF	0.001	low_outlier	ctrl	296143	OR52K2	ENSG00000181963	FALSE	FALSE	122	-0.0763204	0.0490998	-0.157082	0.00444158	-0.0763 [-0.157, 4.44e-03]	0.94	1
85392	2.2	exomewide_scan	not_conditioned	osteoporosis	Osteoporosis (OP)	pLoF	0.001	low_outlier	ctrl	296143	OR52L1	ENSG00000183313	FALSE	FALSE	188	-0.0518847	0.0395575	-0.116951	0.0131816	-0.0519 [-0.117, 0.0132]	0.905	1
85396	2.2	exomewide_scan	not_conditioned	osteoporosis	Osteoporosis (OP)	pLoF	0.001	low_outlier	ctrl	296143	OR52N1	ENSG00000181001	FALSE	FALSE	64	-0.0716432	0.0639067	-0.17676	0.033474	-0.0716 [-0.177, 0.0335]	0.869	1
85400	2.2	exomewide_scan	not_conditioned	osteoporosis	Osteoporosis (OP)	pLoF	0.001	low_outlier	ctrl	280649	OR52N5	ENSG00000181009	FALSE	FALSE	32	-0.013645	0.073789	-0.135017	0.107727	-0.0136 [-0.135, 0.108]	0.573	1
85401	2.2	exomewide_scan	not_conditioned	osteoporosis	Osteoporosis (OP)	pLoF	0.001	low_outlier	ctrl	296143	OR52R1	ENSG00000279270	FALSE	FALSE	67	-0.025141	0.0662495	-0.134112	0.0838297	-0.0251 [-0.134, 0.0838]	0.648	1
85403	2.2	exomewide_scan	not_conditioned	osteoporosis	Osteoporosis (OP)	pLoF	0.001	low_outlier	ctrl	296143	OR52W1	ENSG00000175485	FALSE	FALSE	32	-0.144732	0.0958558	-0.302401	0.0129368	-0.145 [-0.302, 0.0129]	0.934	1
85405	2.2	exomewide_scan	not_conditioned	osteoporosis	Osteoporosis (OP)	pLoF	0.001	low_outlier	ctrl	293261	OR56A1	ENSG00000180934	FALSE	FALSE	1	-0.0890492	0.542213	-0.98091	0.802812	-0.0890 [-0.981, 0.803]	0.565	1
85406	2.2	exomewide_scan	not_conditioned	osteoporosis	Osteoporosis (OP)	pLoF	0.001	low_outlier	ctrl	296143	OR56A3	ENSG00000184478	FALSE	FALSE	87	-0.0651345	0.0581399	-0.160766	0.0304971	-0.0651 [-0.161, 0.0305]	0.869	1
85408	2.2	exomewide_scan	not_conditioned	osteoporosis	Osteoporosis (OP)	pLoF	0.001	low_outlier	ctrl	296143	OR56A4	ENSG00000183389	FALSE	FALSE	16	-0.0647104	0.135557	-0.287682	0.158261	-0.0647 [-0.288, 0.158]	0.683	1
85413	2.2	exomewide_scan	not_conditioned	osteoporosis	Osteoporosis (OP)	pLoF	0.001	low_outlier	ctrl	296128	OR56B4	ENSG00000180919	FALSE	FALSE	3	-0.633346	0.313049	-1.14827	-0.118426	-0.633 [-1.15, -0.118]	0.978	1
85414	2.2	exomewide_scan	not_conditioned	osteoporosis	Osteoporosis (OP)	pLoF	0.001	low_outlier	ctrl	296143	OR5A1	ENSG00000172320	FALSE	FALSE	114	-0.0575567	0.0507926	-0.141103	0.0259897	-0.0576 [-0.141, 0.0260]	0.871	1
85421	2.2	exomewide_scan	not_conditioned	osteoporosis	Osteoporosis (OP)	pLoF	0.001	low_outlier	ctrl	296138	OR5AU1	ENSG00000169327	FALSE	FALSE	328	-0.0149523	0.0270758	-0.059488	0.0295834	-0.0150 [-0.0595, 0.0296]	0.71	1
85425	2.2	exomewide_scan	not_conditioned	osteoporosis	Osteoporosis (OP)	pLoF	0.001	low_outlier	ctrl	279696	OR5D13	ENSG00000279761	FALSE	FALSE	1	-0.991391	0.542213	-1.88325	-0.09953	-0.991 [-1.88, -0.0995]	0.966	1
85426	2.2	exomewide_scan	not_conditioned	osteoporosis	Osteoporosis (OP)	pLoF	0.001	low_outlier	ctrl	292237	OR5D14	ENSG00000186113	FALSE	FALSE	8	-0.0288648	0.191704	-0.34419	0.28646	-0.0289 [-0.344, 0.286]	0.56	1
85429	2.2	exomewide_scan	not_conditioned	osteoporosis	Osteoporosis (OP)	pLoF	0.001	low_outlier	ctrl	294745	OR5H14	ENSG00000236032	FALSE	FALSE	1	-0.137435	0.498445	-0.957304	0.682434	-0.137 [-0.957, 0.682]	0.609	1
85432	2.2	exomewide_scan	not_conditioned	osteoporosis	Osteoporosis (OP)	pLoF	0.001	low_outlier	ctrl	296143	OR5J2	ENSG00000174957	FALSE	FALSE	53	-0.0298066	0.0744852	-0.152324	0.0927107	-0.0298 [-0.152, 0.0927]	0.655	1
85434	2.2	exomewide_scan	not_conditioned	osteoporosis	Osteoporosis (OP)	pLoF	0.001	low_outlier	ctrl	296143	OR5K1	ENSG00000232382	FALSE	FALSE	61	-0.0946871	0.063825	-0.19967	0.0102957	-0.0947 [-0.200, 0.0103]	0.931	1
85435	2.2	exomewide_scan	not_conditioned	osteoporosis	Osteoporosis (OP)	pLoF	0.001	low_outlier	ctrl	296143	OR5K4	ENSG00000196098	FALSE	FALSE	144	-0.0333657	0.0415466	-0.101704	0.0349724	-0.0334 [-0.102, 0.0350]	0.789	1
85437	2.2	exomewide_scan	not_conditioned	osteoporosis	Osteoporosis (OP)	pLoF	0.001	low_outlier	ctrl	296066	OR5M1	ENSG00000255012	FALSE	FALSE	1	-0.612754	0.542214	-1.50462	0.279109	-0.613 [-1.50, 0.279]	0.871	1
85439	2.2	exomewide_scan	not_conditioned	osteoporosis	Osteoporosis (OP)	pLoF	0.001	low_outlier	ctrl	265554	OR5M8	ENSG00000181371	FALSE	FALSE	7	-0.128544	0.204941	-0.465642	0.208554	-0.129 [-0.466, 0.209]	0.735	1
85441	2.2	exomewide_scan	not_conditioned	osteoporosis	Osteoporosis (OP)	pLoF	0.001	low_outlier	ctrl	295852	OR5P2	ENSG00000183303	FALSE	FALSE	139	-0.0594039	0.0453524	-0.134002	0.0151942	-0.0594 [-0.134, 0.0152]	0.905	1
85454	2.2	exomewide_scan	not_conditioned	osteoporosis	Osteoporosis (OP)	pLoF	0.001	low_outlier	ctrl	296068	OR6C1	ENSG00000205330	FALSE	FALSE	7	-0.152281	0.193077	-0.469864	0.165302	-0.152 [-0.470, 0.165]	0.785	1
85455	2.2	exomewide_scan	not_conditioned	osteoporosis	Osteoporosis (OP)	pLoF	0.001	low_outlier	ctrl	296123	OR6C3	ENSG00000205329	FALSE	FALSE	2	-0.475243	0.361211	-1.06938	0.118896	-0.475 [-1.07, 0.119]	0.906	1
85459	2.2	exomewide_scan	not_conditioned	osteoporosis	Osteoporosis (OP)	pLoF	0.001	low_outlier	ctrl	296050	OR6C75	ENSG00000187857	FALSE	FALSE	2	-0.212728	0.361211	-0.806867	0.381411	-0.213 [-0.807, 0.381]	0.722	1
85462	2.2	exomewide_scan	not_conditioned	osteoporosis	Osteoporosis (OP)	pLoF	0.001	low_outlier	ctrl	294938	OR6F1	ENSG00000169214	FALSE	FALSE	4	-0.282442	0.266461	-0.720731	0.155847	-0.282 [-0.721, 0.156]	0.855	1
85463	2.2	exomewide_scan	not_conditioned	osteoporosis	Osteoporosis (OP)	pLoF	0.001	low_outlier	ctrl	296143	OR6K2	ENSG00000196171	FALSE	FALSE	36	-0.195507	0.0888251	-0.341611	-0.0494027	-0.196 [-0.342, -0.0494]	0.986	1
85464	2.2	exomewide_scan	not_conditioned	osteoporosis	Osteoporosis (OP)	pLoF	0.001	low_outlier	ctrl	296143	OR6K6	ENSG00000180433	FALSE	FALSE	13	-0.0622757	0.147808	-0.305398	0.180847	-0.0623 [-0.305, 0.181]	0.663	1
85470	2.2	exomewide_scan	not_conditioned	osteoporosis	Osteoporosis (OP)	pLoF	0.001	low_outlier	ctrl	296138	OR6T1	ENSG00000181499	FALSE	FALSE	2	-0.0137253	0.383405	-0.64437	0.61692	-0.0137 [-0.644, 0.617]	0.514	1
85471	2.2	exomewide_scan	not_conditioned	osteoporosis	Osteoporosis (OP)	pLoF	0.001	low_outlier	ctrl	296143	OR6V1	ENSG00000225781	FALSE	FALSE	112	-0.0154041	0.0515344	-0.100171	0.0693624	-0.0154 [-0.100, 0.0694]	0.617	1
85475	2.2	exomewide_scan	not_conditioned	osteoporosis	Osteoporosis (OP)	pLoF	0.001	low_outlier	ctrl	296143	OR6Y1	ENSG00000197532	FALSE	FALSE	71	-0.0125693	0.0632534	-0.116612	0.0914733	-0.0126 [-0.117, 0.0915]	0.579	1
85477	2.2	exomewide_scan	not_conditioned	osteoporosis	Osteoporosis (OP)	pLoF	0.001	low_outlier	ctrl	296140	OR7C2	ENSG00000127529	FALSE	FALSE	2	-0.26494	0.341995	-0.827472	0.297592	-0.265 [-0.827, 0.298]	0.781	1
85479	2.2	exomewide_scan	not_conditioned	osteoporosis	Osteoporosis (OP)	pLoF	0.001	low_outlier	ctrl	292504	OR7G1	ENSG00000161807	FALSE	FALSE	5	-0.175789	0.216297	-0.531566	0.179988	-0.176 [-0.532, 0.180]	0.792	1
85483	2.2	exomewide_scan	not_conditioned	osteoporosis	Osteoporosis (OP)	pLoF	0.001	low_outlier	ctrl	293386	OR8B12	ENSG00000170953	FALSE	FALSE	1	-0.155018	0.542213	-1.04688	0.736843	-0.155 [-1.05, 0.737]	0.613	1
85484	2.2	exomewide_scan	not_conditioned	osteoporosis	Osteoporosis (OP)	pLoF	0.001	low_outlier	ctrl	296143	OR8B4	ENSG00000280090	FALSE	FALSE	26	-0.0655421	0.106341	-0.240457	0.109373	-0.0655 [-0.240, 0.109]	0.731	1
85489	2.2	exomewide_scan	not_conditioned	osteoporosis	Osteoporosis (OP)	pLoF	0.001	low_outlier	ctrl	294848	OR8K1	ENSG00000150261	FALSE	FALSE	2	-0.478517	0.383404	-1.10916	0.152126	-0.479 [-1.11, 0.152]	0.894	1
85490	2.2	exomewide_scan	not_conditioned	osteoporosis	Osteoporosis (OP)	pLoF	0.001	low_outlier	ctrl	296143	OR8U1	ENSG00000172199	FALSE	FALSE	12	-0.0752242	0.156526	-0.332687	0.182238	-0.0752 [-0.333, 0.182]	0.685	1
85496	2.2	exomewide_scan	not_conditioned	osteoporosis	Osteoporosis (OP)	pLoF	0.001	low_outlier	ctrl	296143	OR9G1	ENSG00000174914	FALSE	FALSE	88	-0.10729	0.0578086	-0.202377	-0.0122033	-0.107 [-0.202, -0.0122]	0.968	1
85500	2.2	exomewide_scan	not_conditioned	osteoporosis	Osteoporosis (OP)	pLoF	0.001	low_outlier	ctrl	296143	OR9I1	ENSG00000172377	FALSE	FALSE	241	-0.089362	0.0349414	-0.146835	-0.0318885	-0.0894 [-0.147, -0.0319]	0.995	1
85502	2.2	exomewide_scan	not_conditioned	osteoporosis	Osteoporosis (OP)	pLoF	0.001	low_outlier	ctrl	296143	OR9K2	ENSG00000170605	FALSE	FALSE	140	-0.0072191	0.0431831	-0.078249	0.0638108	-7.22e-03 [-0.0782, 0.0638]	0.566	1
85504	2.2	exomewide_scan	not_conditioned	osteoporosis	Osteoporosis (OP)	pLoF	0.001	low_outlier	ctrl	296143	OR9Q1	ENSG00000186509	FALSE	FALSE	26	-0.0143251	0.106341	-0.18924	0.16059	-0.0143 [-0.189, 0.161]	0.554	1
85506	2.2	exomewide_scan	not_conditioned	osteoporosis	Osteoporosis (OP)	pLoF	0.001	low_outlier	ctrl	296143	OR9Q2	ENSG00000186513	FALSE	FALSE	40	-0.0513365	0.0857372	-0.192362	0.0896886	-0.0513 [-0.192, 0.0897]	0.725	1
85510	2.2	exomewide_scan	not_conditioned	osteoporosis	Osteoporosis (OP)	pLoF	0.001	low_outlier	ctrl	296143	ORAI2	ENSG00000160991	FALSE	FALSE	17	-0.0890047	0.132256	-0.306546	0.128537	-0.0890 [-0.307, 0.129]	0.75	1
85515	2.2	exomewide_scan	not_conditioned	osteoporosis	Osteoporosis (OP)	pLoF	0.001	low_outlier	ctrl	296143	ORC2	ENSG00000115942	FALSE	FALSE	23	-0.0620361	0.109197	-0.241649	0.117577	-0.0620 [-0.242, 0.118]	0.715	1
85522	2.2	exomewide_scan	not_conditioned	osteoporosis	Osteoporosis (OP)	pLoF	0.001	low_outlier	ctrl	296143	ORC6	ENSG00000091651	FALSE	FALSE	102	-0.00984609	0.0493575	-0.091032	0.0713398	-9.85e-03 [-0.0910, 0.0713]	0.579	1
85532	2.2	exomewide_scan	not_conditioned	osteoporosis	Osteoporosis (OP)	pLoF	0.001	low_outlier	ctrl	296143	ORMDL3	ENSG00000172057	FALSE	FALSE	18	-0.0347144	0.119957	-0.232026	0.162597	-0.0347 [-0.232, 0.163]	0.614	1
85534	2.2	exomewide_scan	not_conditioned	osteoporosis	Osteoporosis (OP)	pLoF	0.001	low_outlier	ctrl	296143	OS9	ENSG00000135506	FALSE	FALSE	114	-0.029918	0.0474381	-0.107947	0.0481107	-0.0299 [-0.108, 0.0481]	0.736	1
85536	2.2	exomewide_scan	not_conditioned	osteoporosis	Osteoporosis (OP)	pLoF	0.001	low_outlier	ctrl	296143	OSBP	ENSG00000110048	FALSE	FALSE	28	-0.0726647	0.102473	-0.241218	0.0958884	-0.0727 [-0.241, 0.0959]	0.761	1
85539	2.2	exomewide_scan	not_conditioned	osteoporosis	Osteoporosis (OP)	pLoF	0.001	low_outlier	ctrl	296143	OSBPL10	ENSG00000144645	FALSE	FALSE	99	-0.0356058	0.0501033	-0.118018	0.0468068	-0.0356 [-0.118, 0.0468]	0.761	1
85540	2.2	exomewide_scan	not_conditioned	osteoporosis	Osteoporosis (OP)	pLoF	0.001	high_outlier	case	17650	OSBPL10	ENSG00000144645	FALSE	FALSE	9	0.84846	0.253878	0.430868	1.26605	0.848 [0.431, 1.27]	1	1
85543	2.2	exomewide_scan	not_conditioned	osteoporosis	Osteoporosis (OP)	pLoF	0.001	low_outlier	ctrl	296143	OSBPL1A	ENSG00000141447	FALSE	FALSE	322	-0.00630701	0.0272252	-0.0510885	0.0384745	-6.31e-03 [-0.0511, 0.0385]	0.592	1
85550	2.2	exomewide_scan	not_conditioned	osteoporosis	Osteoporosis (OP)	pLoF	0.001	low_outlier	ctrl	296143	OSBPL6	ENSG00000079156	FALSE	FALSE	64	-0.0088555	0.065466	-0.116537	0.0988265	-8.86e-03 [-0.117, 0.0988]	0.554	1
85554	2.2	exomewide_scan	not_conditioned	osteoporosis	Osteoporosis (OP)	pLoF	0.001	low_outlier	ctrl	296143	OSBPL8	ENSG00000091039	FALSE	FALSE	52	-0.104335	0.0708454	-0.220865	0.0121953	-0.104 [-0.221, 0.0122]	0.93	1
85556	2.2	exomewide_scan	not_conditioned	osteoporosis	Osteoporosis (OP)	pLoF	0.001	low_outlier	ctrl	296143	OSBPL9	ENSG00000117859	FALSE	FALSE	72	-0.0211229	0.0628129	-0.124441	0.0821951	-0.0211 [-0.124, 0.0822]	0.632	1
85559	2.2	exomewide_scan	not_conditioned	osteoporosis	Osteoporosis (OP)	pLoF	0.001	low_outlier	ctrl	296143	OSCP1	ENSG00000116885	FALSE	FALSE	53	-0.0699757	0.0732087	-0.190393	0.0504419	-0.0700 [-0.190, 0.0504]	0.83	1
85562	2.2	exomewide_scan	not_conditioned	osteoporosis	Osteoporosis (OP)	pLoF	0.001	low_outlier	ctrl	296143	OSGEP	ENSG00000092094	FALSE	FALSE	160	-0.0307952	0.0389915	-0.0949305	0.0333401	-0.0308 [-0.0949, 0.0333]	0.785	1
85573	2.2	exomewide_scan	not_conditioned	osteoporosis	Osteoporosis (OP)	pLoF	0.001	low_outlier	ctrl	296139	OSR1	ENSG00000143867	FALSE	FALSE	1	-0.404978	0.523671	-1.26634	0.456384	-0.405 [-1.27, 0.456]	0.78	1
85575	2.2	exomewide_scan	not_conditioned	osteoporosis	Osteoporosis (OP)	pLoF	0.001	low_outlier	ctrl	296141	OST4	ENSG00000228474	FALSE	FALSE	2	-0.0195776	0.370293	-0.628655	0.5895	-0.0196 [-0.629, 0.590]	0.521	1
85586	2.2	exomewide_scan	not_conditioned	osteoporosis	Osteoporosis (OP)	pLoF	0.001	low_outlier	ctrl	296143	OTOF	ENSG00000115155	FALSE	FALSE	1051	-0.0377069	0.0161819	-0.0643238	-0.01109	-0.0377 [-0.0643, -0.0111]	0.99	1
85592	2.2	exomewide_scan	not_conditioned	osteoporosis	Osteoporosis (OP)	pLoF	0.001	low_outlier	ctrl	296143	OTOL1	ENSG00000182447	FALSE	FALSE	226	-0.0199957	0.0331683	-0.0745527	0.0345613	-0.0200 [-0.0746, 0.0346]	0.727	1
85594	2.2	exomewide_scan	not_conditioned	osteoporosis	Osteoporosis (OP)	pLoF	0.001	low_outlier	ctrl	296143	OTOP1	ENSG00000163982	FALSE	FALSE	322	-0.0228553	0.0287276	-0.070108	0.0243974	-0.0229 [-0.0701, 0.0244]	0.787	1
85596	2.2	exomewide_scan	not_conditioned	osteoporosis	Osteoporosis (OP)	pLoF	0.001	low_outlier	ctrl	296143	OTOP2	ENSG00000183034	FALSE	FALSE	247	-0.00598989	0.0323953	-0.0592754	0.0472956	-5.99e-03 [-0.0593, 0.0473]	0.573	1
85598	2.2	exomewide_scan	not_conditioned	osteoporosis	Osteoporosis (OP)	pLoF	0.001	low_outlier	ctrl	296143	OTOP3	ENSG00000182938	FALSE	FALSE	98	-0.0217086	0.0514175	-0.106283	0.0628657	-0.0217 [-0.106, 0.0629]	0.664	1
85605	2.2	exomewide_scan	not_conditioned	osteoporosis	Osteoporosis (OP)	pLoF	0.001	low_outlier	ctrl	296143	OTUB2	ENSG00000089723	FALSE	FALSE	41	-0.00351268	0.0770112	-0.130185	0.123159	-3.51e-03 [-0.130, 0.123]	0.518	1
85607	2.2	exomewide_scan	not_conditioned	osteoporosis	Osteoporosis (OP)	pLoF	0.001	low_outlier	ctrl	296143	OTUD1	ENSG00000165312	FALSE	FALSE	24	-0.103727	0.101491	-0.270665	0.0632108	-0.104 [-0.271, 0.0632]	0.847	1
85609	2.2	exomewide_scan	not_conditioned	osteoporosis	Osteoporosis (OP)	pLoF	0.001	low_outlier	ctrl	296143	OTUD3	ENSG00000169914	FALSE	FALSE	109	-0.0949656	0.0510539	-0.178942	-0.0109894	-0.0950 [-0.179, -0.0110]	0.969	1
85621	2.2	exomewide_scan	not_conditioned	osteoporosis	Osteoporosis (OP)	pLoF	0.001	low_outlier	ctrl	296143	OTX2	ENSG00000165588	FALSE	FALSE	6	-0.0518797	0.201299	-0.382987	0.279228	-0.0519 [-0.383, 0.279]	0.602	1
85622	2.2	exomewide_scan	not_conditioned	osteoporosis	Osteoporosis (OP)	pLoF	0.001	low_outlier	ctrl	296143	OVCA2	ENSG00000262664	FALSE	FALSE	230	-0.0235776	0.03357	-0.0787953	0.0316401	-0.0236 [-0.0788, 0.0316]	0.759	1
85631	2.2	exomewide_scan	not_conditioned	osteoporosis	Osteoporosis (OP)	pLoF	0.001	low_outlier	ctrl	296143	OVOL2	ENSG00000125850	FALSE	FALSE	158	-0.0188534	0.0390612	-0.0831034	0.0453966	-0.0189 [-0.0831, 0.0454]	0.685	1
85635	2.2	exomewide_scan	not_conditioned	osteoporosis	Osteoporosis (OP)	pLoF	0.001	low_outlier	ctrl	296143	OXA1L	ENSG00000155463	FALSE	FALSE	222	-0.0171644	0.0331055	-0.0716181	0.0372893	-0.0172 [-0.0716, 0.0373]	0.698	1
85637	2.2	exomewide_scan	not_conditioned	osteoporosis	Osteoporosis (OP)	pLoF	0.001	low_outlier	ctrl	296143	OXCT1	ENSG00000083720	FALSE	FALSE	50	-0.00213441	0.0719238	-0.120439	0.11617	-2.13e-03 [-0.120, 0.116]	0.512	1
85642	2.2	exomewide_scan	not_conditioned	osteoporosis	Osteoporosis (OP)	pLoF	0.001	low_outlier	ctrl	296143	OXNAD1	ENSG00000154814	FALSE	FALSE	97	-0.0831989	0.0506172	-0.166457	5.8985e-05	-0.0832 [-0.166, 5.90e-05]	0.95	1
85644	2.2	exomewide_scan	not_conditioned	osteoporosis	Osteoporosis (OP)	pLoF	0.001	low_outlier	ctrl	296143	OXR1	ENSG00000164830	FALSE	FALSE	52	-0.0561554	0.0688469	-0.169398	0.0570877	-0.0562 [-0.169, 0.0571]	0.793	1
85646	2.2	exomewide_scan	not_conditioned	osteoporosis	Osteoporosis (OP)	pLoF	0.001	low_outlier	ctrl	296143	OXSM	ENSG00000151093	FALSE	FALSE	125	-0.0331648	0.0445918	-0.106512	0.0401822	-0.0332 [-0.107, 0.0402]	0.771	1
85648	2.2	exomewide_scan	not_conditioned	osteoporosis	Osteoporosis (OP)	pLoF	0.001	low_outlier	ctrl	296143	OXSR1	ENSG00000172939	FALSE	FALSE	13	-0.212782	0.138245	-0.440175	0.0146108	-0.213 [-0.440, 0.0146]	0.938	1
85649	2.2	exomewide_scan	not_conditioned	osteoporosis	Osteoporosis (OP)	pLoF	0.001	low_outlier	ctrl	296143	OXT	ENSG00000101405	FALSE	FALSE	24	-0.0103529	0.100203	-0.175172	0.154466	-0.0104 [-0.175, 0.154]	0.541	1
85651	2.2	exomewide_scan	not_conditioned	osteoporosis	Osteoporosis (OP)	pLoF	0.001	low_outlier	ctrl	296143	OXTR	ENSG00000180914	FALSE	FALSE	93	-0.0418655	0.0516943	-0.126895	0.0431641	-0.0419 [-0.127, 0.0432]	0.791	1
85653	2.2	exomewide_scan	not_conditioned	osteoporosis	Osteoporosis (OP)	pLoF	0.001	low_outlier	ctrl	296143	P2RX1	ENSG00000108405	FALSE	FALSE	52	-0.00941867	0.0705807	-0.125514	0.106676	-9.42e-03 [-0.126, 0.107]	0.553	1
85655	2.2	exomewide_scan	not_conditioned	osteoporosis	Osteoporosis (OP)	pLoF	0.001	low_outlier	ctrl	296143	P2RX2	ENSG00000187848	FALSE	FALSE	400	-0.0152168	0.0255586	-0.057257	0.0268234	-0.0152 [-0.0573, 0.0268]	0.724	1
85657	2.2	exomewide_scan	not_conditioned	osteoporosis	Osteoporosis (OP)	pLoF	0.001	low_outlier	ctrl	296143	P2RX3	ENSG00000109991	FALSE	FALSE	49	-0.0479106	0.077466	-0.175331	0.0795096	-0.0479 [-0.175, 0.0795]	0.732	1
85659	2.2	exomewide_scan	not_conditioned	osteoporosis	Osteoporosis (OP)	pLoF	0.001	low_outlier	ctrl	296143	P2RX4	ENSG00000135124	FALSE	FALSE	107	-0.0562809	0.0493926	-0.137524	0.0249627	-0.0563 [-0.138, 0.0250]	0.873	1
85661	2.2	exomewide_scan	not_conditioned	osteoporosis	Osteoporosis (OP)	pLoF	0.001	low_outlier	ctrl	296143	P2RX5	ENSG00000083454	FALSE	FALSE	280	-0.0285484	0.03032	-0.0784204	0.0213236	-0.0285 [-0.0784, 0.0213]	0.827	1
85665	2.2	exomewide_scan	not_conditioned	osteoporosis	Osteoporosis (OP)	pLoF	0.001	low_outlier	ctrl	296143	P2RX7	ENSG00000089041	FALSE	FALSE	123	-0.0548332	0.0460697	-0.130611	0.0209447	-0.0548 [-0.131, 0.0209]	0.883	1
85676	2.2	exomewide_scan	not_conditioned	osteoporosis	Osteoporosis (OP)	pLoF	0.001	low_outlier	ctrl	296140	P2RY2	ENSG00000175591	FALSE	FALSE	1	-0.475551	0.542213	-1.36741	0.41631	-0.476 [-1.37, 0.416]	0.81	1
85677	2.2	exomewide_scan	not_conditioned	osteoporosis	Osteoporosis (OP)	pLoF	0.001	low_outlier	ctrl	296143	P2RY6	ENSG00000171631	FALSE	FALSE	70	-0.0395691	0.0648144	-0.146179	0.0670411	-0.0396 [-0.146, 0.0670]	0.729	1
85679	2.2	exomewide_scan	not_conditioned	osteoporosis	Osteoporosis (OP)	pLoF	0.001	low_outlier	ctrl	296143	P3H1	ENSG00000117385	FALSE	FALSE	138	-0.0416328	0.0453758	-0.116269	0.0330037	-0.0416 [-0.116, 0.0330]	0.821	1
85683	2.2	exomewide_scan	not_conditioned	osteoporosis	Osteoporosis (OP)	pLoF	0.001	low_outlier	ctrl	296143	P3H3	ENSG00000110811	FALSE	FALSE	383	-0.0154079	0.026119	-0.0583698	0.027554	-0.0154 [-0.0584, 0.0276]	0.722	1
85687	2.2	exomewide_scan	not_conditioned	osteoporosis	Osteoporosis (OP)	pLoF	0.001	low_outlier	ctrl	296143	P3R3URF	ENSG00000250719	FALSE	FALSE	57	-0.131509	0.0705937	-0.247625	-0.0153927	-0.132 [-0.248, -0.0154]	0.969	1
85689	2.2	exomewide_scan	not_conditioned	osteoporosis	Osteoporosis (OP)	pLoF	0.001	low_outlier	ctrl	296143	P4HA1	ENSG00000122884	FALSE	FALSE	35	-0.0216896	0.0840438	-0.159929	0.11655	-0.0217 [-0.160, 0.117]	0.602	1
85697	2.2	exomewide_scan	not_conditioned	osteoporosis	Osteoporosis (OP)	pLoF	0.001	low_outlier	ctrl	296143	P4HTM	ENSG00000178467	FALSE	FALSE	127	-0.0158242	0.0442388	-0.0885906	0.0569422	-0.0158 [-0.0886, 0.0569]	0.64	1
85699	2.2	exomewide_scan	not_conditioned	osteoporosis	Osteoporosis (OP)	pLoF	0.001	low_outlier	ctrl	296143	PA2G4	ENSG00000170515	FALSE	FALSE	6	-0.0811153	0.208547	-0.424145	0.261914	-0.0811 [-0.424, 0.262]	0.651	1
85700	2.2	exomewide_scan	not_conditioned	osteoporosis	Osteoporosis (OP)	pLoF	0.001	low_outlier	ctrl	296143	PAAF1	ENSG00000175575	FALSE	FALSE	93	-0.0497062	0.0562336	-0.142202	0.0427898	-0.0497 [-0.142, 0.0428]	0.812	1
85704	2.2	exomewide_scan	not_conditioned	osteoporosis	Osteoporosis (OP)	pLoF	0.001	low_outlier	ctrl	296143	PABPC1	ENSG00000070756	FALSE	FALSE	46	-0.0190649	0.0731985	-0.139466	0.101336	-0.0191 [-0.139, 0.101]	0.603	1
85708	2.2	exomewide_scan	not_conditioned	osteoporosis	Osteoporosis (OP)	pLoF	0.001	low_outlier	ctrl	296143	PABPC3	ENSG00000151846	FALSE	FALSE	475	-0.00968988	0.022685	-0.0470034	0.0276236	-9.69e-03 [-0.0470, 0.0276]	0.665	1
85717	2.2	exomewide_scan	not_conditioned	osteoporosis	Osteoporosis (OP)	pLoF	0.001	low_outlier	ctrl	296143	PACC1	ENSG00000065600	FALSE	FALSE	364	-0.0110665	0.0279503	-0.0570407	0.0349077	-0.0111 [-0.0570, 0.0349]	0.654	1
85719	2.2	exomewide_scan	not_conditioned	osteoporosis	Osteoporosis (OP)	pLoF	0.001	low_outlier	ctrl	296143	PACRG	ENSG00000112530	FALSE	FALSE	242	-0.0447405	0.0365374	-0.104839	0.0153582	-0.0447 [-0.105, 0.0154]	0.89	1
85725	2.2	exomewide_scan	not_conditioned	osteoporosis	Osteoporosis (OP)	pLoF	0.001	low_outlier	ctrl	296143	PACS2	ENSG00000179364	FALSE	FALSE	25	-0.0691562	0.0986193	-0.231371	0.0930581	-0.0692 [-0.231, 0.0931]	0.758	1
85731	2.2	exomewide_scan	not_conditioned	osteoporosis	Osteoporosis (OP)	pLoF	0.001	low_outlier	ctrl	296143	PACSIN3	ENSG00000165912	FALSE	FALSE	148	-0.0569113	0.0445807	-0.13024	0.0164174	-0.0569 [-0.130, 0.0164]	0.899	1
85733	2.2	exomewide_scan	not_conditioned	osteoporosis	Osteoporosis (OP)	pLoF	0.001	low_outlier	ctrl	296143	PADI1	ENSG00000142623	FALSE	FALSE	682	-0.00572432	0.0203704	-0.0392306	0.027782	-5.72e-03 [-0.0392, 0.0278]	0.611	1
85735	2.2	exomewide_scan	not_conditioned	osteoporosis	Osteoporosis (OP)	pLoF	0.001	low_outlier	ctrl	296143	PADI2	ENSG00000117115	FALSE	FALSE	206	-0.0103061	0.0371433	-0.0714014	0.0507892	-0.0103 [-0.0714, 0.0508]	0.609	1
85743	2.2	exomewide_scan	not_conditioned	osteoporosis	Osteoporosis (OP)	pLoF	0.001	low_outlier	ctrl	296143	PAEP	ENSG00000122133	FALSE	FALSE	66	-0.0125518	0.0601796	-0.111538	0.0864348	-0.0126 [-0.112, 0.0864]	0.583	1
85745	2.2	exomewide_scan	not_conditioned	osteoporosis	Osteoporosis (OP)	pLoF	0.001	low_outlier	ctrl	296143	PAF1	ENSG00000006712	FALSE	FALSE	56	-0.104187	0.0646366	-0.210505	0.00213075	-0.104 [-0.211, 2.13e-03]	0.947	1
85746	2.2	exomewide_scan	not_conditioned	osteoporosis	Osteoporosis (OP)	pLoF	0.001	low_outlier	ctrl	295885	PAFAH1B1	ENSG00000007168	FALSE	FALSE	4	-0.223632	0.254461	-0.642183	0.194919	-0.224 [-0.642, 0.195]	0.81	1
85747	2.2	exomewide_scan	not_conditioned	osteoporosis	Osteoporosis (OP)	pLoF	0.001	low_outlier	ctrl	296143	PAFAH1B2	ENSG00000168092	FALSE	FALSE	13	-0.00564264	0.150386	-0.253006	0.24172	-5.64e-03 [-0.253, 0.242]	0.515	1
85749	2.2	exomewide_scan	not_conditioned	osteoporosis	Osteoporosis (OP)	pLoF	0.001	low_outlier	ctrl	296143	PAFAH1B3	ENSG00000079462	FALSE	FALSE	121	-0.0420263	0.0439773	-0.114363	0.0303099	-0.0420 [-0.114, 0.0303]	0.83	1
85751	2.2	exomewide_scan	not_conditioned	osteoporosis	Osteoporosis (OP)	pLoF	0.001	low_outlier	ctrl	296143	PAFAH2	ENSG00000158006	FALSE	FALSE	233	-0.029185	0.0349264	-0.0866338	0.0282638	-0.0292 [-0.0866, 0.0283]	0.798	1
85759	2.2	exomewide_scan	not_conditioned	osteoporosis	Osteoporosis (OP)	pLoF	0.001	low_outlier	ctrl	296143	PAICS	ENSG00000128050	FALSE	FALSE	639	-0.0121993	0.0204038	-0.0457606	0.021362	-0.0122 [-0.0458, 0.0214]	0.725	1
85763	2.2	exomewide_scan	not_conditioned	osteoporosis	Osteoporosis (OP)	pLoF	0.001	low_outlier	ctrl	296113	PAIP2	ENSG00000120727	FALSE	FALSE	8	-0.163297	0.179796	-0.459035	0.132441	-0.163 [-0.459, 0.132]	0.818	1
85765	2.2	exomewide_scan	not_conditioned	osteoporosis	Osteoporosis (OP)	pLoF	0.001	low_outlier	ctrl	296143	PAK1	ENSG00000149269	FALSE	FALSE	21	-0.0681378	0.118325	-0.262765	0.12649	-0.0681 [-0.263, 0.126]	0.718	1
85767	2.2	exomewide_scan	not_conditioned	osteoporosis	Osteoporosis (OP)	pLoF	0.001	low_outlier	ctrl	296143	PAK1IP1	ENSG00000111845	FALSE	FALSE	65	-0.0430498	0.0704789	-0.158977	0.0728777	-0.0430 [-0.159, 0.0729]	0.729	1
85771	2.2	exomewide_scan	not_conditioned	osteoporosis	Osteoporosis (OP)	pLoF	0.001	low_outlier	ctrl	296143	PAK4	ENSG00000130669	FALSE	FALSE	169	-0.00747437	0.0372147	-0.0686871	0.0537384	-7.47e-03 [-0.0687, 0.0537]	0.58	1
85775	2.2	exomewide_scan	not_conditioned	osteoporosis	Osteoporosis (OP)	pLoF	0.001	low_outlier	ctrl	296143	PAK6	ENSG00000137843	FALSE	FALSE	129	-0.0012824	0.0437287	-0.0732097	0.0706449	-1.28e-03 [-0.0732, 0.0706]	0.512	1
85779	2.2	exomewide_scan	not_conditioned	osteoporosis	Osteoporosis (OP)	pLoF	0.001	low_outlier	ctrl	296143	PALD1	ENSG00000107719	FALSE	FALSE	187	-0.0178139	0.0363689	-0.0776354	0.0420076	-0.0178 [-0.0776, 0.0420]	0.688	1
85781	2.2	exomewide_scan	not_conditioned	osteoporosis	Osteoporosis (OP)	pLoF	0.001	low_outlier	ctrl	296143	PALLD	ENSG00000129116	FALSE	FALSE	197	-0.0153058	0.03672	-0.0757048	0.0450932	-0.0153 [-0.0757, 0.0451]	0.662	1
85783	2.2	exomewide_scan	not_conditioned	osteoporosis	Osteoporosis (OP)	pLoF	0.001	low_outlier	ctrl	296143	PALM	ENSG00000099864	FALSE	FALSE	18	-0.00791306	0.114001	-0.195428	0.179602	-7.91e-03 [-0.195, 0.180]	0.528	1
85785	2.2	exomewide_scan	not_conditioned	osteoporosis	Osteoporosis (OP)	pLoF	0.001	low_outlier	ctrl	296143	PALM2AKAP2	ENSG00000157654	FALSE	FALSE	92	-0.00460008	0.0509738	-0.0884445	0.0792444	-4.60e-03 [-0.0884, 0.0792]	0.536	1
85787	2.2	exomewide_scan	not_conditioned	osteoporosis	Osteoporosis (OP)	pLoF	0.001	low_outlier	ctrl	296143	PALM3	ENSG00000187867	FALSE	FALSE	29	-0.0244394	0.0898166	-0.172175	0.123296	-0.0244 [-0.172, 0.123]	0.607	1
85792	2.2	exomewide_scan	not_conditioned	osteoporosis	Osteoporosis (OP)	pLoF	0.001	low_outlier	ctrl	296143	PALS2	ENSG00000105926	FALSE	FALSE	25	-0.234044	0.109062	-0.413435	-0.054653	-0.234 [-0.413, -0.0547]	0.984	1
85794	2.2	exomewide_scan	not_conditioned	osteoporosis	Osteoporosis (OP)	pLoF	0.001	low_outlier	ctrl	296143	PAM	ENSG00000145730	FALSE	FALSE	155	-0.016973	0.0408571	-0.0841769	0.0502309	-0.0170 [-0.0842, 0.0502]	0.661	1
85796	2.2	exomewide_scan	not_conditioned	osteoporosis	Osteoporosis (OP)	pLoF	0.001	low_outlier	ctrl	296143	PAM16	ENSG00000217930	FALSE	FALSE	16	-0.0964577	0.124604	-0.301413	0.108498	-0.0965 [-0.301, 0.108]	0.781	1
85797	2.2	exomewide_scan	not_conditioned	osteoporosis	Osteoporosis (OP)	pLoF	0.001	low_outlier	ctrl	296143	PAMR1	ENSG00000149090	FALSE	FALSE	576	-0.0379648	0.0226142	-0.0751618	-0.000767751	-0.0380 [-0.0752, -7.68e-04]	0.953	1
85799	2.2	exomewide_scan	not_conditioned	osteoporosis	Osteoporosis (OP)	pLoF	0.001	low_outlier	ctrl	296143	PAN2	ENSG00000135473	FALSE	FALSE	97	-0.0202772	0.0518754	-0.105605	0.0650502	-0.0203 [-0.106, 0.0651]	0.652	1
85805	2.2	exomewide_scan	not_conditioned	osteoporosis	Osteoporosis (OP)	pLoF	0.001	low_outlier	ctrl	296143	PANK2	ENSG00000125779	FALSE	FALSE	156	-0.0624584	0.0393107	-0.127119	0.00220195	-0.0625 [-0.127, 2.20e-03]	0.944	1
85807	2.2	exomewide_scan	not_conditioned	osteoporosis	Osteoporosis (OP)	pLoF	0.001	low_outlier	ctrl	296143	PANK3	ENSG00000120137	FALSE	FALSE	46	-0.0306304	0.0749852	-0.15397	0.0927093	-0.0306 [-0.154, 0.0927]	0.659	1
85809	2.2	exomewide_scan	not_conditioned	osteoporosis	Osteoporosis (OP)	pLoF	0.001	low_outlier	ctrl	296143	PANK4	ENSG00000157881	FALSE	FALSE	41	-0.0352241	0.0832338	-0.172132	0.101683	-0.0352 [-0.172, 0.102]	0.664	1
85811	2.2	exomewide_scan	not_conditioned	osteoporosis	Osteoporosis (OP)	pLoF	0.001	low_outlier	ctrl	296143	PANX1	ENSG00000110218	FALSE	FALSE	58	-0.0452174	0.071203	-0.162336	0.0719011	-0.0452 [-0.162, 0.0719]	0.737	1
85815	2.2	exomewide_scan	not_conditioned	osteoporosis	Osteoporosis (OP)	pLoF	0.001	low_outlier	ctrl	296143	PANX3	ENSG00000154143	FALSE	FALSE	58	-0.12256	0.0712029	-0.239678	-0.00544165	-0.123 [-0.240, -5.44e-03]	0.957	1
85817	2.2	exomewide_scan	not_conditioned	osteoporosis	Osteoporosis (OP)	pLoF	0.001	low_outlier	ctrl	296143	PAOX	ENSG00000148832	FALSE	FALSE	150	-0.0135859	0.0406052	-0.0803755	0.0532037	-0.0136 [-0.0804, 0.0532]	0.631	1
85819	2.2	exomewide_scan	not_conditioned	osteoporosis	Osteoporosis (OP)	pLoF	0.001	low_outlier	ctrl	296143	PAPLN	ENSG00000100767	FALSE	FALSE	1242	-0.00161022	0.0140206	-0.0246721	0.0214516	-1.61e-03 [-0.0247, 0.0215]	0.546	1
85821	2.2	exomewide_scan	not_conditioned	osteoporosis	Osteoporosis (OP)	pLoF	0.001	low_outlier	ctrl	296143	PAPOLA	ENSG00000090060	FALSE	FALSE	5	-0.241614	0.220514	-0.604327	0.121099	-0.242 [-0.604, 0.121]	0.863	1
85824	2.2	exomewide_scan	not_conditioned	osteoporosis	Osteoporosis (OP)	pLoF	0.001	low_outlier	ctrl	296143	PAPOLG	ENSG00000115421	FALSE	FALSE	62	-0.143396	0.0665133	-0.252801	-0.0339914	-0.143 [-0.253, -0.0340]	0.984	1
85828	2.2	exomewide_scan	not_conditioned	osteoporosis	Osteoporosis (OP)	pLoF	0.001	low_outlier	ctrl	296143	PAPPA2	ENSG00000116183	FALSE	FALSE	191	-0.00832309	0.0385732	-0.0717704	0.0551242	-8.32e-03 [-0.0718, 0.0551]	0.585	1
85834	2.2	exomewide_scan	not_conditioned	osteoporosis	Osteoporosis (OP)	pLoF	0.001	low_outlier	ctrl	296143	PAQR3	ENSG00000163291	FALSE	FALSE	291	-0.00312191	0.0302174	-0.0528251	0.0465813	-3.12e-03 [-0.0528, 0.0466]	0.541	1
85842	2.2	exomewide_scan	not_conditioned	osteoporosis	Osteoporosis (OP)	pLoF	0.001	low_outlier	ctrl	296143	PAQR7	ENSG00000182749	FALSE	FALSE	135	-0.0629024	0.0458768	-0.138363	0.0125582	-0.0629 [-0.138, 0.0126]	0.915	1
85844	2.2	exomewide_scan	not_conditioned	osteoporosis	Osteoporosis (OP)	pLoF	0.001	low_outlier	ctrl	296143	PAQR8	ENSG00000170915	FALSE	FALSE	90	-0.057586	0.059898	-0.156109	0.0409374	-0.0576 [-0.156, 0.0409]	0.832	1
85850	2.2	exomewide_scan	not_conditioned	osteoporosis	Osteoporosis (OP)	pLoF	0.001	low_outlier	ctrl	296143	PARD3B	ENSG00000116117	FALSE	FALSE	322	-0.00615354	0.0291989	-0.0541815	0.0418744	-6.15e-03 [-0.0542, 0.0419]	0.583	1
85852	2.2	exomewide_scan	not_conditioned	osteoporosis	Osteoporosis (OP)	pLoF	0.001	low_outlier	ctrl	296143	PARD6A	ENSG00000102981	FALSE	FALSE	65	-0.0368752	0.0618259	-0.13857	0.0648194	-0.0369 [-0.139, 0.0648]	0.725	1
85854	2.2	exomewide_scan	not_conditioned	osteoporosis	Osteoporosis (OP)	pLoF	0.001	low_outlier	ctrl	296143	PARD6B	ENSG00000124171	FALSE	FALSE	3	-0.228386	0.2834	-0.694538	0.237766	-0.228 [-0.695, 0.238]	0.79	1
85857	2.2	exomewide_scan	not_conditioned	osteoporosis	Osteoporosis (OP)	pLoF	0.001	low_outlier	ctrl	296143	PARG	ENSG00000227345	FALSE	FALSE	132	-0.0783366	0.0432838	-0.149532	-0.00714108	-0.0783 [-0.150, -7.14e-03]	0.965	1
85861	2.2	exomewide_scan	not_conditioned	osteoporosis	Osteoporosis (OP)	pLoF	0.001	low_outlier	ctrl	296143	PARL	ENSG00000175193	FALSE	FALSE	152	-0.0153422	0.0404393	-0.0818589	0.0511745	-0.0153 [-0.0819, 0.0512]	0.648	1
85865	2.2	exomewide_scan	not_conditioned	osteoporosis	Osteoporosis (OP)	pLoF	0.001	low_outlier	ctrl	296143	PARN	ENSG00000140694	FALSE	FALSE	118	-0.100068	0.0458907	-0.175551	-0.0245845	-0.100 [-0.176, -0.0246]	0.985	1
85867	2.2	exomewide_scan	not_conditioned	osteoporosis	Osteoporosis (OP)	pLoF	0.001	low_outlier	ctrl	296143	PARP1	ENSG00000143799	FALSE	FALSE	102	-0.00435399	0.0527759	-0.0911626	0.0824546	-4.35e-03 [-0.0912, 0.0825]	0.533	1
85869	2.2	exomewide_scan	not_conditioned	osteoporosis	Osteoporosis (OP)	pLoF	0.001	low_outlier	ctrl	296143	PARP10	ENSG00000178685	FALSE	FALSE	241	-0.00860284	0.0319902	-0.061222	0.0440164	-8.60e-03 [-0.0612, 0.0440]	0.606	1
85873	2.2	exomewide_scan	not_conditioned	osteoporosis	Osteoporosis (OP)	pLoF	0.001	low_outlier	ctrl	296143	PARP12	ENSG00000059378	FALSE	FALSE	167	-0.00506385	0.0422078	-0.0744895	0.0643618	-5.06e-03 [-0.0745, 0.0644]	0.548	1
85875	2.2	exomewide_scan	not_conditioned	osteoporosis	Osteoporosis (OP)	pLoF	0.001	low_outlier	ctrl	296143	PARP14	ENSG00000173193	FALSE	FALSE	342	-0.00756799	0.0269681	-0.0519266	0.0367906	-7.57e-03 [-0.0519, 0.0368]	0.611	1
85879	2.2	exomewide_scan	not_conditioned	osteoporosis	Osteoporosis (OP)	pLoF	0.001	low_outlier	ctrl	296143	PARP16	ENSG00000138617	FALSE	FALSE	151	-0.0028493	0.0404192	-0.069333	0.0636344	-2.85e-03 [-0.0693, 0.0636]	0.528	1
85883	2.2	exomewide_scan	not_conditioned	osteoporosis	Osteoporosis (OP)	pLoF	0.001	low_outlier	ctrl	296143	PARP3	ENSG00000041880	FALSE	FALSE	798	-0.00419851	0.0176683	-0.0332603	0.0248633	-4.20e-03 [-0.0333, 0.0249]	0.594	1
85885	2.2	exomewide_scan	not_conditioned	osteoporosis	Osteoporosis (OP)	pLoF	0.001	low_outlier	ctrl	296143	PARP4	ENSG00000102699	FALSE	FALSE	663	-0.0199141	0.0192071	-0.051507	0.0116788	-0.0199 [-0.0515, 0.0117]	0.85	1
85887	2.2	exomewide_scan	not_conditioned	osteoporosis	Osteoporosis (OP)	pLoF	0.001	low_outlier	ctrl	296143	PARP6	ENSG00000137817	FALSE	FALSE	11	-0.010811	0.149719	-0.257077	0.235455	-0.0108 [-0.257, 0.235]	0.529	1
85888	2.2	exomewide_scan	not_conditioned	osteoporosis	Osteoporosis (OP)	pLoF	0.001	low_outlier	ctrl	296143	PARP8	ENSG00000151883	FALSE	FALSE	38	-0.0353838	0.0825002	-0.171085	0.100317	-0.0354 [-0.171, 0.100]	0.666	1
85890	2.2	exomewide_scan	not_conditioned	osteoporosis	Osteoporosis (OP)	pLoF	0.001	low_outlier	ctrl	296143	PARP9	ENSG00000138496	FALSE	FALSE	76	-0.0135113	0.0571824	-0.107568	0.0805454	-0.0135 [-0.108, 0.0805]	0.593	1
85892	2.2	exomewide_scan	not_conditioned	osteoporosis	Osteoporosis (OP)	pLoF	0.001	low_outlier	ctrl	296143	PARPBP	ENSG00000185480	FALSE	FALSE	211	-0.0578244	0.0351793	-0.115689	4.03992e-05	-0.0578 [-0.116, 4.04e-05]	0.95	1
85910	2.2	exomewide_scan	not_conditioned	osteoporosis	Osteoporosis (OP)	pLoF	0.001	low_outlier	ctrl	296143	PATE4	ENSG00000237353	FALSE	FALSE	108	-0.0387025	0.052184	-0.124538	0.0471325	-0.0387 [-0.125, 0.0471]	0.771	1
85916	2.2	exomewide_scan	not_conditioned	osteoporosis	Osteoporosis (OP)	pLoF	0.001	low_outlier	ctrl	296143	PATL2	ENSG00000229474	FALSE	FALSE	120	-0.0557408	0.0453382	-0.130316	0.0188339	-0.0557 [-0.130, 0.0188]	0.891	1
85918	2.2	exomewide_scan	not_conditioned	osteoporosis	Osteoporosis (OP)	pLoF	0.001	low_outlier	ctrl	296143	PATZ1	ENSG00000100105	FALSE	FALSE	9	-0.00940572	0.162174	-0.276158	0.257347	-9.41e-03 [-0.276, 0.257]	0.523	1
85919	2.2	exomewide_scan	not_conditioned	osteoporosis	Osteoporosis (OP)	pLoF	0.001	low_outlier	ctrl	296143	PAWR	ENSG00000177425	FALSE	FALSE	18	-0.0638807	0.120407	-0.261933	0.134171	-0.0639 [-0.262, 0.134]	0.702	1
85921	2.2	exomewide_scan	not_conditioned	osteoporosis	Osteoporosis (OP)	pLoF	0.001	low_outlier	ctrl	296143	PAX1	ENSG00000125813	FALSE	FALSE	349	-0.0417785	0.0262909	-0.0850232	0.00146618	-0.0418 [-0.0850, 1.47e-03]	0.944	1
85923	2.2	exomewide_scan	not_conditioned	osteoporosis	Osteoporosis (OP)	pLoF	0.001	low_outlier	ctrl	296143	PAX2	ENSG00000075891	FALSE	FALSE	14	-0.0351042	0.132881	-0.253674	0.183466	-0.0351 [-0.254, 0.183]	0.604	1
85927	2.2	exomewide_scan	not_conditioned	osteoporosis	Osteoporosis (OP)	pLoF	0.001	low_outlier	ctrl	296143	PAX4	ENSG00000106331	FALSE	FALSE	108	-0.0469228	0.0524798	-0.133244	0.0393988	-0.0469 [-0.133, 0.0394]	0.814	1
85933	2.2	exomewide_scan	not_conditioned	osteoporosis	Osteoporosis (OP)	pLoF	0.001	low_outlier	ctrl	296143	PAX8	ENSG00000125618	FALSE	FALSE	10	-0.173009	0.165602	-0.4454	0.0993821	-0.173 [-0.445, 0.0994]	0.852	1
85939	2.2	exomewide_scan	not_conditioned	osteoporosis	Osteoporosis (OP)	pLoF	0.001	low_outlier	ctrl	296143	PAXIP1	ENSG00000157212	FALSE	FALSE	7	-0.0610137	0.206103	-0.400023	0.277996	-0.0610 [-0.400, 0.278]	0.616	1
85942	2.2	exomewide_scan	not_conditioned	osteoporosis	Osteoporosis (OP)	pLoF	0.001	low_outlier	ctrl	296143	PBK	ENSG00000168078	FALSE	FALSE	117	-0.0726348	0.0459032	-0.148139	0.00286925	-0.0726 [-0.148, 2.87e-03]	0.943	1
85944	2.2	exomewide_scan	not_conditioned	osteoporosis	Osteoporosis (OP)	pLoF	0.001	low_outlier	ctrl	296143	PBLD	ENSG00000108187	FALSE	FALSE	67	-0.100342	0.0607472	-0.200262	-0.000421748	-0.100 [-0.200, -4.22e-04]	0.951	1
85947	2.2	exomewide_scan	not_conditioned	osteoporosis	Osteoporosis (OP)	pLoF	0.001	low_outlier	ctrl	296142	PBX1	ENSG00000185630	FALSE	FALSE	1	-0.0937177	0.532919	-0.970291	0.782856	-0.0937 [-0.970, 0.783]	0.57	1
85952	2.2	exomewide_scan	not_conditioned	osteoporosis	Osteoporosis (OP)	pLoF	0.001	low_outlier	ctrl	296143	PBX4	ENSG00000105717	FALSE	FALSE	166	-0.0106006	0.037549	-0.0723632	0.051162	-0.0106 [-0.0724, 0.0512]	0.611	1
85956	2.2	exomewide_scan	not_conditioned	osteoporosis	Osteoporosis (OP)	pLoF	0.001	low_outlier	ctrl	296143	PC	ENSG00000173599	FALSE	FALSE	80	-0.174077	0.0606293	-0.273803	-0.0743507	-0.174 [-0.274, -0.0744]	0.998	1
85962	2.2	exomewide_scan	not_conditioned	osteoporosis	Osteoporosis (OP)	pLoF	0.001	low_outlier	ctrl	296143	PCBD2	ENSG00000132570	FALSE	FALSE	13	-0.194961	0.141045	-0.426959	0.0370374	-0.195 [-0.427, 0.0370]	0.917	1
85963	2.2	exomewide_scan	not_conditioned	osteoporosis	Osteoporosis (OP)	pLoF	0.001	low_outlier	ctrl	295537	PCBP2	ENSG00000197111	FALSE	FALSE	1	-0.776778	0.51083	-1.61702	0.0634626	-0.777 [-1.62, 0.0635]	0.936	1
85968	2.2	exomewide_scan	not_conditioned	osteoporosis	Osteoporosis (OP)	pLoF	0.001	low_outlier	ctrl	296143	PCCA	ENSG00000175198	FALSE	FALSE	188	-0.00574487	0.0360403	-0.0650259	0.0535361	-5.74e-03 [-0.0650, 0.0535]	0.563	1
85970	2.2	exomewide_scan	not_conditioned	osteoporosis	Osteoporosis (OP)	pLoF	0.001	low_outlier	ctrl	296143	PCCB	ENSG00000114054	FALSE	FALSE	262	-0.0253549	0.0308072	-0.0760282	0.0253184	-0.0254 [-0.0760, 0.0253]	0.795	1
85974	2.2	exomewide_scan	not_conditioned	osteoporosis	Osteoporosis (OP)	pLoF	0.001	low_outlier	ctrl	296143	PCDH10	ENSG00000138650	FALSE	FALSE	14	-0.0297153	0.137701	-0.256213	0.196783	-0.0297 [-0.256, 0.197]	0.585	1
85976	2.2	exomewide_scan	not_conditioned	osteoporosis	Osteoporosis (OP)	pLoF	0.001	low_outlier	ctrl	296143	PCDH12	ENSG00000113555	FALSE	FALSE	451	-0.015245	0.0239641	-0.0546624	0.0241724	-0.0152 [-0.0547, 0.0242]	0.738	1
85982	2.2	exomewide_scan	not_conditioned	osteoporosis	Osteoporosis (OP)	pLoF	0.001	low_outlier	ctrl	296143	PCDH18	ENSG00000189184	FALSE	FALSE	44	-0.0189692	0.0776777	-0.146738	0.108799	-0.0190 [-0.147, 0.109]	0.596	1
85984	2.2	exomewide_scan	not_conditioned	osteoporosis	Osteoporosis (OP)	pLoF	0.001	low_outlier	ctrl	296143	PCDH20	ENSG00000280165	FALSE	FALSE	33	-0.0840839	0.0859998	-0.225541	0.0573732	-0.0841 [-0.226, 0.0574]	0.836	1
85988	2.2	exomewide_scan	not_conditioned	osteoporosis	Osteoporosis (OP)	pLoF	0.001	low_outlier	ctrl	296143	PCDH8	ENSG00000136099	FALSE	FALSE	96	-0.0450206	0.0504272	-0.127966	0.0379248	-0.0450 [-0.128, 0.0379]	0.814	1
85996	2.2	exomewide_scan	not_conditioned	osteoporosis	Osteoporosis (OP)	pLoF	0.001	low_outlier	ctrl	296143	PCDHA11	ENSG00000249158	FALSE	FALSE	250	-0.0511714	0.0321761	-0.104096	0.00175357	-0.0512 [-0.104, 1.75e-03]	0.944	1
86000	2.2	exomewide_scan	not_conditioned	osteoporosis	Osteoporosis (OP)	pLoF	0.001	low_outlier	ctrl	296143	PCDHA13	ENSG00000239389	FALSE	FALSE	116	-0.116788	0.0472254	-0.194467	-0.0391091	-0.117 [-0.194, -0.0391]	0.993	1
86010	2.2	exomewide_scan	not_conditioned	osteoporosis	Osteoporosis (OP)	pLoF	0.001	low_outlier	ctrl	296143	PCDHA6	ENSG00000081842	FALSE	FALSE	280	-0.00876122	0.030297	-0.0585954	0.0410729	-8.76e-03 [-0.0586, 0.0411]	0.614	1
86014	2.2	exomewide_scan	not_conditioned	osteoporosis	Osteoporosis (OP)	pLoF	0.001	low_outlier	ctrl	296143	PCDHA8	ENSG00000204962	FALSE	FALSE	163	-0.0257757	0.0366136	-0.0859997	0.0344483	-0.0258 [-0.0860, 0.0344]	0.759	1
86020	2.2	exomewide_scan	not_conditioned	osteoporosis	Osteoporosis (OP)	pLoF	0.001	low_outlier	ctrl	296143	PCDHAC2	ENSG00000243232	FALSE	FALSE	41	-0.0190209	0.079425	-0.149663	0.111622	-0.0190 [-0.150, 0.112]	0.595	1
86024	2.2	exomewide_scan	not_conditioned	osteoporosis	Osteoporosis (OP)	pLoF	0.001	low_outlier	ctrl	294888	PCDHB13	ENSG00000187372	FALSE	FALSE	1	-0.456241	0.508534	-1.2927	0.380223	-0.456 [-1.29, 0.380]	0.815	1
86026	2.2	exomewide_scan	not_conditioned	osteoporosis	Osteoporosis (OP)	pLoF	0.001	low_outlier	ctrl	296143	PCDHB14	ENSG00000120327	FALSE	FALSE	2	-0.150882	0.35959	-0.742355	0.440591	-0.151 [-0.742, 0.441]	0.663	1
86027	2.2	exomewide_scan	not_conditioned	osteoporosis	Osteoporosis (OP)	pLoF	0.001	low_outlier	ctrl	296143	PCDHB2	ENSG00000112852	FALSE	FALSE	3	-0.221742	0.293604	-0.704678	0.261194	-0.222 [-0.705, 0.261]	0.775	1
86029	2.2	exomewide_scan	not_conditioned	osteoporosis	Osteoporosis (OP)	pLoF	0.001	low_outlier	ctrl	295968	PCDHB6	ENSG00000113211	FALSE	FALSE	1	-0.47893	0.508535	-1.3154	0.357536	-0.479 [-1.32, 0.358]	0.827	1
86042	2.2	exomewide_scan	not_conditioned	osteoporosis	Osteoporosis (OP)	pLoF	0.001	low_outlier	ctrl	296143	PCDHGA3	ENSG00000254245	FALSE	FALSE	409	-0.0448362	0.0251627	-0.0862252	-0.00344724	-0.0448 [-0.0862, -3.45e-03]	0.963	1
86044	2.2	exomewide_scan	not_conditioned	osteoporosis	Osteoporosis (OP)	pLoF	0.001	low_outlier	ctrl	296143	PCDHGA4	ENSG00000262576	FALSE	FALSE	142	-0.0038932	0.0426854	-0.0741044	0.066318	-3.89e-03 [-0.0741, 0.0663]	0.536	1
86054	2.2	exomewide_scan	not_conditioned	osteoporosis	Osteoporosis (OP)	pLoF	0.001	low_outlier	ctrl	296143	PCDHGA9	ENSG00000261934	FALSE	FALSE	131	-0.014538	0.0444407	-0.0876364	0.0585604	-0.0145 [-0.0876, 0.0586]	0.628	1
86064	2.2	exomewide_scan	not_conditioned	osteoporosis	Osteoporosis (OP)	pLoF	0.001	low_outlier	ctrl	296143	PCDHGB5	ENSG00000276547	FALSE	FALSE	547	-0.00815052	0.0217634	-0.0439481	0.0276471	-8.15e-03 [-0.0439, 0.0276]	0.646	1
86068	2.2	exomewide_scan	not_conditioned	osteoporosis	Osteoporosis (OP)	pLoF	0.001	low_outlier	ctrl	296143	PCDHGB7	ENSG00000254122	FALSE	FALSE	222	-0.0240297	0.0341433	-0.0801904	0.032131	-0.0240 [-0.0802, 0.0321]	0.759	1
86074	2.2	exomewide_scan	not_conditioned	osteoporosis	Osteoporosis (OP)	pLoF	0.001	low_outlier	ctrl	296143	PCDHGC5	ENSG00000240764	FALSE	FALSE	241	-0.0141376	0.0327709	-0.0680409	0.0397657	-0.0141 [-0.0680, 0.0398]	0.667	1
86078	2.2	exomewide_scan	not_conditioned	osteoporosis	Osteoporosis (OP)	pLoF	0.001	low_outlier	ctrl	296143	PCF11	ENSG00000165494	FALSE	FALSE	13	-0.106191	0.150386	-0.353554	0.141172	-0.106 [-0.354, 0.141]	0.76	1
86079	2.2	exomewide_scan	not_conditioned	osteoporosis	Osteoporosis (OP)	pLoF	0.001	low_outlier	ctrl	296143	PCGF1	ENSG00000115289	FALSE	FALSE	16	-0.153096	0.130921	-0.368442	0.0622499	-0.153 [-0.368, 0.0622]	0.879	1
86081	2.2	exomewide_scan	not_conditioned	osteoporosis	Osteoporosis (OP)	pLoF	0.001	low_outlier	ctrl	296143	PCGF2	ENSG00000277258	FALSE	FALSE	21	-0.00913771	0.111059	-0.191814	0.173538	-9.14e-03 [-0.192, 0.174]	0.533	1
86083	2.2	exomewide_scan	not_conditioned	osteoporosis	Osteoporosis (OP)	pLoF	0.001	low_outlier	ctrl	296143	PCGF3	ENSG00000185619	FALSE	FALSE	6	-0.111666	0.210339	-0.457643	0.234311	-0.112 [-0.458, 0.234]	0.702	1
86084	2.2	exomewide_scan	not_conditioned	osteoporosis	Osteoporosis (OP)	pLoF	0.001	low_outlier	ctrl	296143	PCGF5	ENSG00000180628	FALSE	FALSE	23	-0.14424	0.103673	-0.314767	0.0262869	-0.144 [-0.315, 0.0263]	0.918	1
86086	2.2	exomewide_scan	not_conditioned	osteoporosis	Osteoporosis (OP)	pLoF	0.001	low_outlier	ctrl	296143	PCGF6	ENSG00000156374	FALSE	FALSE	39	-0.171953	0.0796184	-0.302914	-0.0409924	-0.172 [-0.303, -0.0410]	0.985	1
86088	2.2	exomewide_scan	not_conditioned	osteoporosis	Osteoporosis (OP)	pLoF	0.001	low_outlier	ctrl	296143	PCID2	ENSG00000126226	FALSE	FALSE	139	-0.0447404	0.041911	-0.113678	0.0241971	-0.0447 [-0.114, 0.0242]	0.857	1
86091	2.2	exomewide_scan	not_conditioned	osteoporosis	Osteoporosis (OP)	pLoF	0.001	low_outlier	ctrl	296143	PCK1	ENSG00000124253	FALSE	FALSE	251	-0.0371381	0.030996	-0.088122	0.0138458	-0.0371 [-0.0881, 0.0138]	0.885	1
86097	2.2	exomewide_scan	not_conditioned	osteoporosis	Osteoporosis (OP)	pLoF	0.001	low_outlier	ctrl	296143	PCLO	ENSG00000186472	FALSE	FALSE	279	-0.0251281	0.0326609	-0.0788505	0.0285943	-0.0251 [-0.0789, 0.0286]	0.779	1
86099	2.2	exomewide_scan	not_conditioned	osteoporosis	Osteoporosis (OP)	pLoF	0.001	low_outlier	ctrl	296143	PCM1	ENSG00000078674	FALSE	FALSE	600	-0.00668848	0.0202194	-0.0399464	0.0265695	-6.69e-03 [-0.0399, 0.0266]	0.63	1
86101	2.2	exomewide_scan	not_conditioned	osteoporosis	Osteoporosis (OP)	pLoF	0.001	low_outlier	ctrl	296143	PCMT1	ENSG00000120265	FALSE	FALSE	10	-0.107705	0.179669	-0.403234	0.187824	-0.108 [-0.403, 0.188]	0.726	1
86103	2.2	exomewide_scan	not_conditioned	osteoporosis	Osteoporosis (OP)	pLoF	0.001	low_outlier	ctrl	296143	PCMTD2	ENSG00000203880	FALSE	FALSE	90	-0.0321046	0.0517494	-0.117225	0.0530156	-0.0321 [-0.117, 0.0530]	0.732	1
86106	2.2	exomewide_scan	not_conditioned	osteoporosis	Osteoporosis (OP)	pLoF	0.001	low_outlier	ctrl	296143	PCNP	ENSG00000081154	FALSE	FALSE	8	-0.0511319	0.176227	-0.341	0.238736	-0.0511 [-0.341, 0.239]	0.614	1
86109	2.2	exomewide_scan	not_conditioned	osteoporosis	Osteoporosis (OP)	pLoF	0.001	low_outlier	ctrl	296143	PCNX1	ENSG00000100731	FALSE	FALSE	161	-0.0138103	0.0388707	-0.0777469	0.0501263	-0.0138 [-0.0777, 0.0501]	0.639	1
86111	2.2	exomewide_scan	not_conditioned	osteoporosis	Osteoporosis (OP)	pLoF	0.001	low_outlier	ctrl	296143	PCNX2	ENSG00000135749	FALSE	FALSE	446	-0.00782404	0.0252535	-0.0493624	0.0337143	-7.82e-03 [-0.0494, 0.0337]	0.622	1
86113	2.2	exomewide_scan	not_conditioned	osteoporosis	Osteoporosis (OP)	pLoF	0.001	low_outlier	ctrl	296143	PCNX3	ENSG00000197136	FALSE	FALSE	155	-0.0243456	0.0435629	-0.0960002	0.047309	-0.0243 [-0.0960, 0.0473]	0.712	1
86115	2.2	exomewide_scan	not_conditioned	osteoporosis	Osteoporosis (OP)	pLoF	0.001	low_outlier	ctrl	296143	PCNX4	ENSG00000126773	FALSE	FALSE	819	-0.0171549	0.0172534	-0.0455342	0.0112244	-0.0172 [-0.0455, 0.0112]	0.84	1
86117	2.2	exomewide_scan	not_conditioned	osteoporosis	Osteoporosis (OP)	pLoF	0.001	low_outlier	ctrl	296143	PCOLCE	ENSG00000106333	FALSE	FALSE	111	-0.0319246	0.051766	-0.117072	0.0532229	-0.0319 [-0.117, 0.0532]	0.731	1
86119	2.2	exomewide_scan	not_conditioned	osteoporosis	Osteoporosis (OP)	pLoF	0.001	low_outlier	ctrl	296143	PCOLCE2	ENSG00000163710	FALSE	FALSE	176	-0.0268821	0.0375824	-0.0886996	0.0349354	-0.0269 [-0.0887, 0.0349]	0.763	1
86121	2.2	exomewide_scan	not_conditioned	osteoporosis	Osteoporosis (OP)	pLoF	0.001	low_outlier	ctrl	296143	PCP2	ENSG00000174788	FALSE	FALSE	27	-0.00938266	0.0930827	-0.16249	0.143725	-9.38e-03 [-0.162, 0.144]	0.54	1
86124	2.2	exomewide_scan	not_conditioned	osteoporosis	Osteoporosis (OP)	pLoF	0.001	low_outlier	ctrl	296143	PCP4L1	ENSG00000248485	FALSE	FALSE	20	-0.186606	0.119168	-0.38262	0.00940792	-0.187 [-0.383, 9.41e-03]	0.941	1
86128	2.2	exomewide_scan	not_conditioned	osteoporosis	Osteoporosis (OP)	pLoF	0.001	low_outlier	ctrl	296143	PCSK2	ENSG00000125851	FALSE	FALSE	10	-0.0626164	0.155226	-0.31794	0.192708	-0.0626 [-0.318, 0.193]	0.657	1
86132	2.2	exomewide_scan	not_conditioned	osteoporosis	Osteoporosis (OP)	pLoF	0.001	low_outlier	ctrl	296143	PCSK5	ENSG00000099139	FALSE	FALSE	582	-0.0257204	0.0202834	-0.0590836	0.00764282	-0.0257 [-0.0591, 7.64e-03]	0.898	1
86138	2.2	exomewide_scan	not_conditioned	osteoporosis	Osteoporosis (OP)	pLoF	0.001	low_outlier	ctrl	296143	PCSK9	ENSG00000169174	FALSE	FALSE	439	-0.00450112	0.0254537	-0.0463687	0.0373665	-4.50e-03 [-0.0464, 0.0374]	0.57	1
86146	2.2	exomewide_scan	not_conditioned	osteoporosis	Osteoporosis (OP)	pLoF	0.001	low_outlier	ctrl	296143	PCYT1A	ENSG00000161217	FALSE	FALSE	102	-0.0077583	0.0493615	-0.0889507	0.0734341	-7.76e-03 [-0.0890, 0.0734]	0.562	1
86148	2.2	exomewide_scan	not_conditioned	osteoporosis	Osteoporosis (OP)	pLoF	0.001	low_outlier	ctrl	296143	PCYT2	ENSG00000185813	FALSE	FALSE	59	-0.0228865	0.0662621	-0.131878	0.086105	-0.0229 [-0.132, 0.0861]	0.635	1
86152	2.2	exomewide_scan	not_conditioned	osteoporosis	Osteoporosis (OP)	pLoF	0.001	low_outlier	ctrl	296143	PDC	ENSG00000116703	FALSE	FALSE	31	-0.0558037	0.0957218	-0.213252	0.101645	-0.0558 [-0.213, 0.102]	0.72	1
86156	2.2	exomewide_scan	not_conditioned	osteoporosis	Osteoporosis (OP)	pLoF	0.001	low_outlier	ctrl	286655	PDCD10	ENSG00000114209	FALSE	FALSE	1	-0.298528	0.49844	-1.11839	0.521333	-0.299 [-1.12, 0.521]	0.725	1
86159	2.2	exomewide_scan	not_conditioned	osteoporosis	Osteoporosis (OP)	pLoF	0.001	low_outlier	ctrl	296143	PDCD1LG2	ENSG00000197646	FALSE	FALSE	681	-0.0356043	0.0187542	-0.0664522	-0.00475639	-0.0356 [-0.0665, -4.76e-03]	0.971	1
86161	2.2	exomewide_scan	not_conditioned	osteoporosis	Osteoporosis (OP)	pLoF	0.001	low_outlier	ctrl	296143	PDCD2	ENSG00000071994	FALSE	FALSE	254	-0.0183522	0.0356646	-0.0770152	0.0403108	-0.0184 [-0.0770, 0.0403]	0.697	1
86163	2.2	exomewide_scan	not_conditioned	osteoporosis	Osteoporosis (OP)	pLoF	0.001	low_outlier	ctrl	296143	PDCD2L	ENSG00000126249	FALSE	FALSE	282	-0.00812394	0.0287129	-0.0553525	0.0391046	-8.12e-03 [-0.0554, 0.0391]	0.611	1
86165	2.2	exomewide_scan	not_conditioned	osteoporosis	Osteoporosis (OP)	pLoF	0.001	low_outlier	ctrl	296143	PDCD4	ENSG00000150593	FALSE	FALSE	148	-0.0686363	0.0408784	-0.135875	-0.00139732	-0.0686 [-0.136, -1.40e-03]	0.953	1
86167	2.2	exomewide_scan	not_conditioned	osteoporosis	Osteoporosis (OP)	pLoF	0.001	low_outlier	ctrl	296143	PDCD5	ENSG00000105185	FALSE	FALSE	55	-0.0273424	0.0652216	-0.134622	0.0799376	-0.0273 [-0.135, 0.0799]	0.662	1
86169	2.2	exomewide_scan	not_conditioned	osteoporosis	Osteoporosis (OP)	pLoF	0.001	low_outlier	ctrl	296143	PDCD6	ENSG00000249915	FALSE	FALSE	54	-0.0271034	0.0692089	-0.140942	0.0867351	-0.0271 [-0.141, 0.0867]	0.652	1
86171	2.2	exomewide_scan	not_conditioned	osteoporosis	Osteoporosis (OP)	pLoF	0.001	low_outlier	ctrl	296143	PDCD6IP	ENSG00000170248	FALSE	FALSE	42	-0.097002	0.0769163	-0.223518	0.0295141	-0.0970 [-0.224, 0.0295]	0.896	1
86173	2.2	exomewide_scan	not_conditioned	osteoporosis	Osteoporosis (OP)	pLoF	0.001	low_outlier	ctrl	296143	PDCD7	ENSG00000090470	FALSE	FALSE	236	-0.042128	0.0323358	-0.0953157	0.0110597	-0.0421 [-0.0953, 0.0111]	0.904	1
86175	2.2	exomewide_scan	not_conditioned	osteoporosis	Osteoporosis (OP)	pLoF	0.001	low_outlier	ctrl	296143	PDCL	ENSG00000136940	FALSE	FALSE	27	-0.0728956	0.094083	-0.227648	0.0818572	-0.0729 [-0.228, 0.0819]	0.781	1
86179	2.2	exomewide_scan	not_conditioned	osteoporosis	Osteoporosis (OP)	pLoF	0.001	low_outlier	ctrl	296143	PDCL3	ENSG00000115539	FALSE	FALSE	56	-0.0995422	0.0699848	-0.214657	0.0155726	-0.0995 [-0.215, 0.0156]	0.923	1
86181	2.2	exomewide_scan	not_conditioned	osteoporosis	Osteoporosis (OP)	pLoF	0.001	low_outlier	ctrl	296143	PDE10A	ENSG00000112541	FALSE	FALSE	58	-0.106082	0.0746104	-0.228805	0.0166412	-0.106 [-0.229, 0.0166]	0.922	1
86183	2.2	exomewide_scan	not_conditioned	osteoporosis	Osteoporosis (OP)	pLoF	0.001	low_outlier	ctrl	296143	PDE11A	ENSG00000128655	FALSE	FALSE	644	-0.0102456	0.0206579	-0.0442248	0.0237336	-0.0102 [-0.0442, 0.0237]	0.69	1
86191	2.2	exomewide_scan	not_conditioned	osteoporosis	Osteoporosis (OP)	pLoF	0.001	low_outlier	ctrl	296143	PDE1C	ENSG00000154678	FALSE	FALSE	106	-0.00536572	0.0529724	-0.0924976	0.0817661	-5.37e-03 [-0.0925, 0.0818]	0.54	1
86197	2.2	exomewide_scan	not_conditioned	osteoporosis	Osteoporosis (OP)	pLoF	0.001	low_outlier	ctrl	296143	PDE3B	ENSG00000152270	FALSE	FALSE	199	-0.0220631	0.0384495	-0.0853069	0.0411807	-0.0221 [-0.0853, 0.0412]	0.717	1
86205	2.2	exomewide_scan	not_conditioned	osteoporosis	Osteoporosis (OP)	pLoF	0.001	low_outlier	ctrl	296143	PDE4D	ENSG00000113448	FALSE	FALSE	34	-0.0408489	0.0872177	-0.184309	0.102611	-0.0408 [-0.184, 0.103]	0.68	1
86219	2.2	exomewide_scan	not_conditioned	osteoporosis	Osteoporosis (OP)	pLoF	0.001	low_outlier	ctrl	296143	PDE6H	ENSG00000139053	FALSE	FALSE	36	-0.00189694	0.0851431	-0.141945	0.138151	-1.90e-03 [-0.142, 0.138]	0.509	1
86223	2.2	exomewide_scan	not_conditioned	osteoporosis	Osteoporosis (OP)	pLoF	0.001	low_outlier	ctrl	296143	PDE7B	ENSG00000171408	FALSE	FALSE	66	-0.00962183	0.0699428	-0.124667	0.105424	-9.62e-03 [-0.125, 0.105]	0.555	1
86227	2.2	exomewide_scan	not_conditioned	osteoporosis	Osteoporosis (OP)	pLoF	0.001	low_outlier	ctrl	296143	PDE8B	ENSG00000113231	FALSE	FALSE	37	-0.143115	0.0836091	-0.28064	-0.00559027	-0.143 [-0.281, -5.59e-03]	0.957	1
86231	2.2	exomewide_scan	not_conditioned	osteoporosis	Osteoporosis (OP)	pLoF	0.001	low_outlier	ctrl	296143	PDF	ENSG00000258429	FALSE	FALSE	90	-0.00142594	0.0525443	-0.0878536	0.0850017	-1.43e-03 [-0.0879, 0.0850]	0.511	1
86234	2.2	exomewide_scan	not_conditioned	osteoporosis	Osteoporosis (OP)	pLoF	0.001	low_outlier	ctrl	296143	PDGFB	ENSG00000100311	FALSE	FALSE	9	-0.0566369	0.162173	-0.323388	0.210114	-0.0566 [-0.323, 0.210]	0.637	1
86237	2.2	exomewide_scan	not_conditioned	osteoporosis	Osteoporosis (OP)	pLoF	0.001	low_outlier	ctrl	296143	PDGFD	ENSG00000170962	FALSE	FALSE	61	-0.0497613	0.0694304	-0.163964	0.0644415	-0.0498 [-0.164, 0.0644]	0.763	1
86245	2.2	exomewide_scan	not_conditioned	osteoporosis	Osteoporosis (OP)	pLoF	0.001	low_outlier	ctrl	296142	PDHA2	ENSG00000163114	FALSE	FALSE	14	-0.171466	0.137701	-0.397964	0.055032	-0.171 [-0.398, 0.0550]	0.893	1
86247	2.2	exomewide_scan	not_conditioned	osteoporosis	Osteoporosis (OP)	pLoF	0.001	low_outlier	ctrl	296143	PDHB	ENSG00000168291	FALSE	FALSE	29	-0.0284017	0.0925621	-0.180653	0.123849	-0.0284 [-0.181, 0.124]	0.621	1
86249	2.2	exomewide_scan	not_conditioned	osteoporosis	Osteoporosis (OP)	pLoF	0.001	low_outlier	ctrl	296143	PDHX	ENSG00000110435	FALSE	FALSE	131	-0.00867052	0.0473841	-0.0866104	0.0692694	-8.67e-03 [-0.0866, 0.0693]	0.573	1
86251	2.2	exomewide_scan	not_conditioned	osteoporosis	Osteoporosis (OP)	pLoF	0.001	low_outlier	ctrl	296143	PDIA2	ENSG00000185615	FALSE	FALSE	623	-0.00317117	0.019989	-0.0360501	0.0297078	-3.17e-03 [-0.0361, 0.0297]	0.563	1
86253	2.2	exomewide_scan	not_conditioned	osteoporosis	Osteoporosis (OP)	pLoF	0.001	low_outlier	ctrl	296143	PDIA3	ENSG00000167004	FALSE	FALSE	9	-0.148574	0.16552	-0.42083	0.123682	-0.149 [-0.421, 0.124]	0.815	1
86261	2.2	exomewide_scan	not_conditioned	osteoporosis	Osteoporosis (OP)	pLoF	0.001	low_outlier	ctrl	296143	PDIK1L	ENSG00000175087	FALSE	FALSE	26	-0.121528	0.104519	-0.293446	0.0503905	-0.122 [-0.293, 0.0504]	0.878	1
86263	2.2	exomewide_scan	not_conditioned	osteoporosis	Osteoporosis (OP)	pLoF	0.001	low_outlier	ctrl	296143	PDILT	ENSG00000169340	FALSE	FALSE	92	-0.0280797	0.0519699	-0.113563	0.0574032	-0.0281 [-0.114, 0.0574]	0.706	1
86265	2.2	exomewide_scan	not_conditioned	osteoporosis	Osteoporosis (OP)	pLoF	0.001	low_outlier	ctrl	296143	PDK1	ENSG00000152256	FALSE	FALSE	100	-0.00644634	0.0523758	-0.0925969	0.0797042	-6.45e-03 [-0.0926, 0.0797]	0.549	1
86267	2.2	exomewide_scan	not_conditioned	osteoporosis	Osteoporosis (OP)	pLoF	0.001	low_outlier	ctrl	296143	PDK2	ENSG00000005882	FALSE	FALSE	69	-0.0407853	0.0612737	-0.141572	0.060001	-0.0408 [-0.142, 0.0600]	0.747	1
86285	2.2	exomewide_scan	not_conditioned	osteoporosis	Osteoporosis (OP)	pLoF	0.001	low_outlier	ctrl	296143	PDP2	ENSG00000172840	FALSE	FALSE	66	-0.00596642	0.0613561	-0.106888	0.0949554	-5.97e-03 [-0.107, 0.0950]	0.539	1
86287	2.2	exomewide_scan	not_conditioned	osteoporosis	Osteoporosis (OP)	pLoF	0.001	low_outlier	ctrl	296143	PDPK1	ENSG00000140992	FALSE	FALSE	16	-0.142987	0.124604	-0.347942	0.0619683	-0.143 [-0.348, 0.0620]	0.874	1
86288	2.2	exomewide_scan	not_conditioned	osteoporosis	Osteoporosis (OP)	pLoF	0.001	low_outlier	ctrl	296143	PDPN	ENSG00000162493	FALSE	FALSE	31	-0.0392605	0.09572	-0.196706	0.118185	-0.0393 [-0.197, 0.118]	0.659	1
86290	2.2	exomewide_scan	not_conditioned	osteoporosis	Osteoporosis (OP)	pLoF	0.001	low_outlier	ctrl	296143	PDPR	ENSG00000090857	FALSE	FALSE	372	-0.0191943	0.0258572	-0.0617256	0.023337	-0.0192 [-0.0617, 0.0233]	0.771	1
86295	2.2	exomewide_scan	not_conditioned	osteoporosis	Osteoporosis (OP)	pLoF	0.001	low_outlier	ctrl	296143	PDS5B	ENSG00000083642	FALSE	FALSE	42	-0.0404166	0.0762318	-0.165807	0.0849736	-0.0404 [-0.166, 0.0850]	0.702	1
86297	2.2	exomewide_scan	not_conditioned	osteoporosis	Osteoporosis (OP)	pLoF	0.001	low_outlier	ctrl	296143	PDSS1	ENSG00000148459	FALSE	FALSE	96	-0.0337562	0.0507515	-0.117235	0.0497226	-0.0338 [-0.117, 0.0497]	0.747	1
86301	2.2	exomewide_scan	not_conditioned	osteoporosis	Osteoporosis (OP)	pLoF	0.001	low_outlier	ctrl	296143	PDX1	ENSG00000139515	FALSE	FALSE	12	-0.21372	0.14261	-0.448293	0.0208526	-0.214 [-0.448, 0.0209]	0.933	1
86303	2.2	exomewide_scan	not_conditioned	osteoporosis	Osteoporosis (OP)	pLoF	0.001	low_outlier	ctrl	296143	PDXDC1	ENSG00000179889	FALSE	FALSE	359	-0.0112273	0.0263205	-0.0545207	0.0320661	-0.0112 [-0.0545, 0.0321]	0.665	1
86323	2.2	exomewide_scan	not_conditioned	osteoporosis	Osteoporosis (OP)	pLoF	0.001	low_outlier	ctrl	296138	PDZK1IP1	ENSG00000162366	FALSE	FALSE	96	-0.0077564	0.0543995	-0.0972356	0.0817228	-7.76e-03 [-0.0972, 0.0817]	0.557	1
86325	2.2	exomewide_scan	not_conditioned	osteoporosis	Osteoporosis (OP)	pLoF	0.001	low_outlier	ctrl	296143	PDZRN3	ENSG00000121440	FALSE	FALSE	128	-0.0168438	0.0440657	-0.0893254	0.0556378	-0.0168 [-0.0893, 0.0556]	0.649	1
86327	2.2	exomewide_scan	not_conditioned	osteoporosis	Osteoporosis (OP)	pLoF	0.001	low_outlier	ctrl	296143	PDZRN4	ENSG00000165966	FALSE	FALSE	453	-0.0101846	0.0240193	-0.0496928	0.0293236	-0.0102 [-0.0497, 0.0293]	0.664	1
86329	2.2	exomewide_scan	not_conditioned	osteoporosis	Osteoporosis (OP)	pLoF	0.001	low_outlier	ctrl	296143	PEA15	ENSG00000162734	FALSE	FALSE	1	-0.0513839	0.532919	-0.927958	0.82519	-0.0514 [-0.928, 0.825]	0.538	1
86330	2.2	exomewide_scan	not_conditioned	osteoporosis	Osteoporosis (OP)	pLoF	0.001	low_outlier	ctrl	296143	PEAK1	ENSG00000173517	FALSE	FALSE	88	-0.0260296	0.0529407	-0.113109	0.0610501	-0.0260 [-0.113, 0.0611]	0.689	1
86332	2.2	exomewide_scan	not_conditioned	osteoporosis	Osteoporosis (OP)	pLoF	0.001	low_outlier	ctrl	296143	PEAK3	ENSG00000188305	FALSE	FALSE	55	-0.103291	0.0652213	-0.21057	0.00398849	-0.103 [-0.211, 3.99e-03]	0.943	1
86334	2.2	exomewide_scan	not_conditioned	osteoporosis	Osteoporosis (OP)	pLoF	0.001	low_outlier	ctrl	296143	PEAR1	ENSG00000187800	FALSE	FALSE	290	-0.0222193	0.0313095	-0.0737188	0.0292802	-0.0222 [-0.0737, 0.0293]	0.761	1
86336	2.2	exomewide_scan	not_conditioned	osteoporosis	Osteoporosis (OP)	pLoF	0.001	low_outlier	ctrl	296143	PEBP1	ENSG00000089220	FALSE	FALSE	76	-0.0170918	0.0586035	-0.113486	0.0793024	-0.0171 [-0.113, 0.0793]	0.615	1
86338	2.2	exomewide_scan	not_conditioned	osteoporosis	Osteoporosis (OP)	pLoF	0.001	low_outlier	ctrl	296143	PEBP4	ENSG00000134020	FALSE	FALSE	38	-0.0326835	0.0805349	-0.165152	0.0997846	-0.0327 [-0.165, 0.0998]	0.658	1
86340	2.2	exomewide_scan	not_conditioned	osteoporosis	Osteoporosis (OP)	pLoF	0.001	low_outlier	ctrl	296143	PECR	ENSG00000115425	FALSE	FALSE	168	-0.055184	0.0401749	-0.121266	0.0108978	-0.0552 [-0.121, 0.0109]	0.915	1
86343	2.2	exomewide_scan	not_conditioned	osteoporosis	Osteoporosis (OP)	pLoF	0.001	low_outlier	ctrl	296143	PEF1	ENSG00000162517	FALSE	FALSE	59	-0.045833	0.0693873	-0.159965	0.068299	-0.0458 [-0.160, 0.0683]	0.746	1
86356	2.2	exomewide_scan	not_conditioned	osteoporosis	Osteoporosis (OP)	pLoF	0.001	low_outlier	ctrl	296143	PELP1	ENSG00000141456	FALSE	FALSE	77	-0.0368627	0.0580044	-0.132271	0.058546	-0.0369 [-0.132, 0.0585]	0.737	1
86358	2.2	exomewide_scan	not_conditioned	osteoporosis	Osteoporosis (OP)	pLoF	0.001	low_outlier	ctrl	296143	PEMT	ENSG00000133027	FALSE	FALSE	25	-0.00757559	0.101788	-0.175002	0.159851	-7.58e-03 [-0.175, 0.160]	0.53	1
86360	2.2	exomewide_scan	not_conditioned	osteoporosis	Osteoporosis (OP)	pLoF	0.001	low_outlier	ctrl	296143	PENK	ENSG00000181195	FALSE	FALSE	212	-0.0120926	0.0341064	-0.0681926	0.0440074	-0.0121 [-0.0682, 0.0440]	0.639	1
86362	2.2	exomewide_scan	not_conditioned	osteoporosis	Osteoporosis (OP)	pLoF	0.001	low_outlier	ctrl	296143	PEPD	ENSG00000124299	FALSE	FALSE	242	-0.0338651	0.0311032	-0.0850253	0.0172951	-0.0339 [-0.0850, 0.0173]	0.862	1
86364	2.2	exomewide_scan	not_conditioned	osteoporosis	Osteoporosis (OP)	pLoF	0.001	low_outlier	ctrl	296143	PER1	ENSG00000179094	FALSE	FALSE	154	-0.0450683	0.0410204	-0.112541	0.0224043	-0.0451 [-0.113, 0.0224]	0.864	1
86366	2.2	exomewide_scan	not_conditioned	osteoporosis	Osteoporosis (OP)	pLoF	0.001	low_outlier	ctrl	296143	PER2	ENSG00000132326	FALSE	FALSE	114	-0.0019734	0.0490556	-0.0826627	0.0787159	-1.97e-03 [-0.0827, 0.0787]	0.516	1
86368	2.2	exomewide_scan	not_conditioned	osteoporosis	Osteoporosis (OP)	pLoF	0.001	low_outlier	ctrl	296143	PER3	ENSG00000049246	FALSE	FALSE	476	-0.0412511	0.0244459	-0.081461	-0.00104117	-0.0413 [-0.0815, -1.04e-03]	0.954	1
86370	2.2	exomewide_scan	not_conditioned	osteoporosis	Osteoporosis (OP)	pLoF	0.001	low_outlier	ctrl	296143	PERM1	ENSG00000187642	FALSE	FALSE	428	-0.0368438	0.0257782	-0.0792452	0.00555757	-0.0368 [-0.0792, 5.56e-03]	0.924	1
86372	2.2	exomewide_scan	not_conditioned	osteoporosis	Osteoporosis (OP)	pLoF	0.001	low_outlier	ctrl	296143	PERP	ENSG00000112378	FALSE	FALSE	14	-0.0808765	0.15185	-0.330648	0.168895	-0.0809 [-0.331, 0.169]	0.703	1
86374	2.2	exomewide_scan	not_conditioned	osteoporosis	Osteoporosis (OP)	pLoF	0.001	low_outlier	ctrl	296143	PES1	ENSG00000100029	FALSE	FALSE	21	-0.0987949	0.10617	-0.273429	0.0758392	-0.0988 [-0.273, 0.0758]	0.824	1
86375	2.2	exomewide_scan	not_conditioned	osteoporosis	Osteoporosis (OP)	pLoF	0.001	low_outlier	ctrl	296143	PET100	ENSG00000229833	FALSE	FALSE	76	-0.0231389	0.0554856	-0.114405	0.0681268	-0.0231 [-0.114, 0.0681]	0.662	1
86379	2.2	exomewide_scan	not_conditioned	osteoporosis	Osteoporosis (OP)	pLoF	0.001	low_outlier	ctrl	296143	PEX1	ENSG00000127980	FALSE	FALSE	413	-0.00514785	0.0268506	-0.0493132	0.0390175	-5.15e-03 [-0.0493, 0.0390]	0.576	1
86381	2.2	exomewide_scan	not_conditioned	osteoporosis	Osteoporosis (OP)	pLoF	0.001	low_outlier	ctrl	296143	PEX10	ENSG00000157911	FALSE	FALSE	239	-0.0631734	0.034486	-0.119898	-0.00644898	-0.0632 [-0.120, -6.45e-03]	0.967	1
86391	2.2	exomewide_scan	not_conditioned	osteoporosis	Osteoporosis (OP)	pLoF	0.001	low_outlier	ctrl	296143	PEX13	ENSG00000162928	FALSE	FALSE	57	-0.0916694	0.0693693	-0.205772	0.0224329	-0.0917 [-0.206, 0.0224]	0.907	1
86394	2.2	exomewide_scan	not_conditioned	osteoporosis	Osteoporosis (OP)	pLoF	0.001	low_outlier	ctrl	296143	PEX16	ENSG00000121680	FALSE	FALSE	56	-0.00218012	0.0724636	-0.121372	0.117012	-2.18e-03 [-0.121, 0.117]	0.512	1
86396	2.2	exomewide_scan	not_conditioned	osteoporosis	Osteoporosis (OP)	pLoF	0.001	low_outlier	ctrl	296143	PEX19	ENSG00000162735	FALSE	FALSE	84	-0.0502806	0.0581552	-0.145937	0.0453762	-0.0503 [-0.146, 0.0454]	0.806	1
86400	2.2	exomewide_scan	not_conditioned	osteoporosis	Osteoporosis (OP)	pLoF	0.001	low_outlier	ctrl	296143	PEX26	ENSG00000215193	FALSE	FALSE	98	-0.133874	0.0491535	-0.214724	-0.0530237	-0.134 [-0.215, -0.0530]	0.997	1
86402	2.2	exomewide_scan	not_conditioned	osteoporosis	Osteoporosis (OP)	pLoF	0.001	low_outlier	ctrl	296143	PEX3	ENSG00000034693	FALSE	FALSE	58	-0.0369854	0.0746102	-0.159708	0.0857375	-0.0370 [-0.160, 0.0857]	0.69	1
86409	2.2	exomewide_scan	not_conditioned	osteoporosis	Osteoporosis (OP)	pLoF	0.001	low_outlier	ctrl	296143	PEX7	ENSG00000112357	FALSE	FALSE	734	-0.00800581	0.020997	-0.0425428	0.0265312	-8.01e-03 [-0.0425, 0.0265]	0.649	1
86414	2.2	exomewide_scan	not_conditioned	osteoporosis	Osteoporosis (OP)	pLoF	0.001	low_outlier	ctrl	296143	PFAS	ENSG00000178921	FALSE	FALSE	313	-0.0198754	0.0287809	-0.0672158	0.027465	-0.0199 [-0.0672, 0.0275]	0.755	1
86417	2.2	exomewide_scan	not_conditioned	osteoporosis	Osteoporosis (OP)	pLoF	0.001	low_outlier	ctrl	296143	PFDN2	ENSG00000143256	FALSE	FALSE	9	-0.148745	0.177644	-0.440943	0.143453	-0.149 [-0.441, 0.143]	0.799	1
86418	2.2	exomewide_scan	not_conditioned	osteoporosis	Osteoporosis (OP)	pLoF	0.001	low_outlier	ctrl	294787	PFDN4	ENSG00000101132	FALSE	FALSE	3	-0.0918396	0.283401	-0.557993	0.374314	-0.0918 [-0.558, 0.374]	0.627	1
86419	2.2	exomewide_scan	not_conditioned	osteoporosis	Osteoporosis (OP)	pLoF	0.001	low_outlier	ctrl	296143	PFDN5	ENSG00000123349	FALSE	FALSE	74	-0.0673137	0.05939	-0.165002	0.0303742	-0.0673 [-0.165, 0.0304]	0.871	1
86421	2.2	exomewide_scan	not_conditioned	osteoporosis	Osteoporosis (OP)	pLoF	0.001	low_outlier	ctrl	296143	PFDN6	ENSG00000204220	FALSE	FALSE	9	-0.0782269	0.189388	-0.389742	0.233289	-0.0782 [-0.390, 0.233]	0.66	1
86423	2.2	exomewide_scan	not_conditioned	osteoporosis	Osteoporosis (OP)	pLoF	0.001	low_outlier	ctrl	296143	PFKFB2	ENSG00000123836	FALSE	FALSE	98	-0.0664986	0.053842	-0.155061	0.0220636	-0.0665 [-0.155, 0.0221]	0.892	1
86431	2.2	exomewide_scan	not_conditioned	osteoporosis	Osteoporosis (OP)	pLoF	0.001	low_outlier	ctrl	296143	PFKM	ENSG00000152556	FALSE	FALSE	175	-0.014339	0.0386265	-0.0778739	0.0491959	-0.0143 [-0.0779, 0.0492]	0.645	1
86439	2.2	exomewide_scan	not_conditioned	osteoporosis	Osteoporosis (OP)	pLoF	0.001	low_outlier	ctrl	296143	PFN4	ENSG00000176732	FALSE	FALSE	50	-0.0154366	0.0740647	-0.137262	0.106389	-0.0154 [-0.137, 0.106]	0.583	1
86441	2.2	exomewide_scan	not_conditioned	osteoporosis	Osteoporosis (OP)	pLoF	0.001	low_outlier	ctrl	295631	PGA3	ENSG00000229859	FALSE	FALSE	55	-0.094737	0.0626137	-0.197727	0.00825337	-0.0947 [-0.198, 8.25e-03]	0.935	1
86443	2.2	exomewide_scan	not_conditioned	osteoporosis	Osteoporosis (OP)	pLoF	0.001	low_outlier	ctrl	24256	PGA4	ENSG00000229183	FALSE	FALSE	7	-0.157622	0.204967	-0.494763	0.179519	-0.158 [-0.495, 0.180]	0.779	1
86445	2.2	exomewide_scan	not_conditioned	osteoporosis	Osteoporosis (OP)	pLoF	0.001	low_outlier	ctrl	296143	PGA5	ENSG00000256713	FALSE	FALSE	30	-0.0764863	0.0989989	-0.239325	0.0863524	-0.0765 [-0.239, 0.0864]	0.78	1
86449	2.2	exomewide_scan	not_conditioned	osteoporosis	Osteoporosis (OP)	pLoF	0.001	low_outlier	ctrl	296143	PGAM2	ENSG00000164708	FALSE	FALSE	84	-0.0643985	0.0595041	-0.162274	0.033477	-0.0644 [-0.162, 0.0335]	0.86	1
86453	2.2	exomewide_scan	not_conditioned	osteoporosis	Osteoporosis (OP)	pLoF	0.001	low_outlier	ctrl	296143	PGAP1	ENSG00000197121	FALSE	FALSE	144	-0.0168536	0.0436499	-0.0886513	0.0549441	-0.0169 [-0.0887, 0.0549]	0.65	1
86457	2.2	exomewide_scan	not_conditioned	osteoporosis	Osteoporosis (OP)	pLoF	0.001	low_outlier	ctrl	296143	PGAP3	ENSG00000161395	FALSE	FALSE	75	-0.0479645	0.0587723	-0.144636	0.0487073	-0.0480 [-0.145, 0.0487]	0.793	1
86461	2.2	exomewide_scan	not_conditioned	osteoporosis	Osteoporosis (OP)	pLoF	0.001	low_outlier	ctrl	296143	PGAP6	ENSG00000129925	FALSE	FALSE	168	-0.00508429	0.0384634	-0.068351	0.0581824	-5.08e-03 [-0.0684, 0.0582]	0.553	1
86463	2.2	exomewide_scan	not_conditioned	osteoporosis	Osteoporosis (OP)	pLoF	0.001	low_outlier	ctrl	296143	PGBD1	ENSG00000137338	FALSE	FALSE	576	-0.0683811	0.0236552	-0.10729	-0.0294718	-0.0684 [-0.107, -0.0295]	0.998	1
86467	2.2	exomewide_scan	not_conditioned	osteoporosis	Osteoporosis (OP)	pLoF	0.001	low_outlier	ctrl	296143	PGBD5	ENSG00000177614	FALSE	FALSE	19	-0.0625353	0.122264	-0.263642	0.138571	-0.0625 [-0.264, 0.139]	0.695	1
86471	2.2	exomewide_scan	not_conditioned	osteoporosis	Osteoporosis (OP)	pLoF	0.001	low_outlier	ctrl	296143	PGD	ENSG00000142657	FALSE	FALSE	58	-0.0349629	0.0699828	-0.150074	0.0801486	-0.0350 [-0.150, 0.0801]	0.691	1
86474	2.2	exomewide_scan	not_conditioned	osteoporosis	Osteoporosis (OP)	pLoF	0.001	low_outlier	ctrl	296143	PGGHG	ENSG00000142102	FALSE	FALSE	646	-0.0144795	0.0213563	-0.0496075	0.0206485	-0.0145 [-0.0496, 0.0206]	0.751	1
86476	2.2	exomewide_scan	not_conditioned	osteoporosis	Osteoporosis (OP)	pLoF	0.001	low_outlier	ctrl	296143	PGGT1B	ENSG00000164219	FALSE	FALSE	21	-0.102504	0.110976	-0.285043	0.0800353	-0.103 [-0.285, 0.0800]	0.822	1
86478	2.2	exomewide_scan	not_conditioned	osteoporosis	Osteoporosis (OP)	pLoF	0.001	low_outlier	ctrl	296143	PGK2	ENSG00000170950	FALSE	FALSE	546	-0.0115993	0.0243373	-0.0516306	0.028432	-0.0116 [-0.0516, 0.0284]	0.683	1
86494	2.2	exomewide_scan	not_conditioned	osteoporosis	Osteoporosis (OP)	pLoF	0.001	low_outlier	ctrl	296143	PGM2L1	ENSG00000165434	FALSE	FALSE	82	-0.0676605	0.0598862	-0.166165	0.0308435	-0.0677 [-0.166, 0.0308]	0.871	1
86496	2.2	exomewide_scan	not_conditioned	osteoporosis	Osteoporosis (OP)	pLoF	0.001	low_outlier	ctrl	296143	PGM3	ENSG00000013375	FALSE	FALSE	181	-0.0158788	0.0422435	-0.0853632	0.0536056	-0.0159 [-0.0854, 0.0536]	0.646	1
86498	2.2	exomewide_scan	not_conditioned	osteoporosis	Osteoporosis (OP)	pLoF	0.001	low_outlier	ctrl	296143	PGM5	ENSG00000154330	FALSE	FALSE	79	-0.0181032	0.0550069	-0.108581	0.0723751	-0.0181 [-0.109, 0.0724]	0.629	1
86503	2.2	exomewide_scan	not_conditioned	osteoporosis	Osteoporosis (OP)	pLoF	0.001	low_outlier	ctrl	296143	PGPEP1L	ENSG00000183571	FALSE	FALSE	14	-0.138213	0.132712	-0.356505	0.0800788	-0.138 [-0.357, 0.0801]	0.851	1
86504	2.2	exomewide_scan	not_conditioned	osteoporosis	Osteoporosis (OP)	pLoF	0.001	low_outlier	ctrl	296143	PGR	ENSG00000082175	FALSE	FALSE	29	-0.127656	0.100692	-0.29328	0.0379676	-0.128 [-0.293, 0.0380]	0.898	1
86513	2.2	exomewide_scan	not_conditioned	osteoporosis	Osteoporosis (OP)	pLoF	0.001	low_outlier	ctrl	296143	PHACTR3	ENSG00000087495	FALSE	FALSE	9	-0.286252	0.163623	-0.555388	-0.0171161	-0.286 [-0.555, -0.0171]	0.96	1
86515	2.2	exomewide_scan	not_conditioned	osteoporosis	Osteoporosis (OP)	pLoF	0.001	low_outlier	ctrl	296143	PHACTR4	ENSG00000204138	FALSE	FALSE	588	-0.0113433	0.022015	-0.0475548	0.0248682	-0.0113 [-0.0476, 0.0249]	0.697	1
86521	2.2	exomewide_scan	not_conditioned	osteoporosis	Osteoporosis (OP)	pLoF	0.001	low_outlier	ctrl	296143	PHB1	ENSG00000167085	FALSE	FALSE	13	-0.0664742	0.141152	-0.298649	0.1657	-0.0665 [-0.299, 0.166]	0.681	1
86525	2.2	exomewide_scan	not_conditioned	osteoporosis	Osteoporosis (OP)	pLoF	0.001	low_outlier	ctrl	296143	PHC1	ENSG00000111752	FALSE	FALSE	19	-0.15816	0.117196	-0.35093	0.0346103	-0.158 [-0.351, 0.0346]	0.911	1
86527	2.2	exomewide_scan	not_conditioned	osteoporosis	Osteoporosis (OP)	pLoF	0.001	low_outlier	ctrl	296143	PHC2	ENSG00000134686	FALSE	FALSE	79	-0.0987871	0.0599661	-0.197423	-0.000151643	-0.0988 [-0.197, -1.52e-04]	0.95	1
86529	2.2	exomewide_scan	not_conditioned	osteoporosis	Osteoporosis (OP)	pLoF	0.001	low_outlier	ctrl	296143	PHC3	ENSG00000173889	FALSE	FALSE	21	-0.246014	0.108772	-0.424928	-0.0671	-0.246 [-0.425, -0.0671]	0.988	1
86532	2.2	exomewide_scan	not_conditioned	osteoporosis	Osteoporosis (OP)	pLoF	0.001	low_outlier	ctrl	296143	PHETA2	ENSG00000177096	FALSE	FALSE	576	-0.0171968	0.0202911	-0.0505727	0.0161791	-0.0172 [-0.0506, 0.0162]	0.802	1
86540	2.2	exomewide_scan	not_conditioned	osteoporosis	Osteoporosis (OP)	pLoF	0.001	low_outlier	ctrl	296143	PHF12	ENSG00000109118	FALSE	FALSE	8	-0.192606	0.179935	-0.488573	0.103361	-0.193 [-0.489, 0.103]	0.858	1
86541	2.2	exomewide_scan	not_conditioned	osteoporosis	Osteoporosis (OP)	pLoF	0.001	low_outlier	ctrl	296143	PHF14	ENSG00000106443	FALSE	FALSE	71	-0.034762	0.0647216	-0.14122	0.0716956	-0.0348 [-0.141, 0.0717]	0.704	1
86545	2.2	exomewide_scan	not_conditioned	osteoporosis	Osteoporosis (OP)	pLoF	0.001	low_outlier	ctrl	296143	PHF2	ENSG00000197724	FALSE	FALSE	26	-0.0447953	0.0958752	-0.202496	0.112905	-0.0448 [-0.202, 0.113]	0.68	1
86547	2.2	exomewide_scan	not_conditioned	osteoporosis	Osteoporosis (OP)	pLoF	0.001	low_outlier	ctrl	296143	PHF20	ENSG00000025293	FALSE	FALSE	25	-0.079814	0.098177	-0.241301	0.0816728	-0.0798 [-0.241, 0.0817]	0.792	1
86555	2.2	exomewide_scan	not_conditioned	osteoporosis	Osteoporosis (OP)	pLoF	0.001	low_outlier	ctrl	296143	PHF24	ENSG00000122733	FALSE	FALSE	50	-0.0146453	0.0691395	-0.12837	0.0990791	-0.0146 [-0.128, 0.0991]	0.584	1
86557	2.2	exomewide_scan	not_conditioned	osteoporosis	Osteoporosis (OP)	pLoF	0.001	low_outlier	ctrl	296143	PHF3	ENSG00000118482	FALSE	FALSE	68	-0.0554132	0.0689068	-0.168755	0.0579284	-0.0554 [-0.169, 0.0579]	0.789	1
86559	2.2	exomewide_scan	not_conditioned	osteoporosis	Osteoporosis (OP)	pLoF	0.001	low_outlier	ctrl	296143	PHF7	ENSG00000010318	FALSE	FALSE	78	-0.0270873	0.0564444	-0.11993	0.0657555	-0.0271 [-0.120, 0.0658]	0.684	1
86563	2.2	exomewide_scan	not_conditioned	osteoporosis	Osteoporosis (OP)	pLoF	0.001	low_outlier	ctrl	296143	PHGR1	ENSG00000233041	FALSE	FALSE	12	-0.0248004	0.143346	-0.260584	0.210983	-0.0248 [-0.261, 0.211]	0.569	1
86564	2.2	exomewide_scan	not_conditioned	osteoporosis	Osteoporosis (OP)	pLoF	0.001	low_outlier	ctrl	296143	PHIP	ENSG00000146247	FALSE	FALSE	35	-0.0184056	0.0960417	-0.17638	0.139569	-0.0184 [-0.176, 0.140]	0.576	1
86568	2.2	exomewide_scan	not_conditioned	osteoporosis	Osteoporosis (OP)	pLoF	0.001	low_outlier	ctrl	296143	PHKG1	ENSG00000164776	FALSE	FALSE	73	-0.0738066	0.0638289	-0.178796	0.0311826	-0.0738 [-0.179, 0.0312]	0.876	1
86570	2.2	exomewide_scan	not_conditioned	osteoporosis	Osteoporosis (OP)	pLoF	0.001	low_outlier	ctrl	296143	PHKG2	ENSG00000156873	FALSE	FALSE	40	-0.15863	0.0788096	-0.28826	-0.0289997	-0.159 [-0.288, -0.0290]	0.978	1
86572	2.2	exomewide_scan	not_conditioned	osteoporosis	Osteoporosis (OP)	pLoF	0.001	low_outlier	ctrl	296143	PHLDA1	ENSG00000139289	FALSE	FALSE	126	-0.0585796	0.0451608	-0.132863	0.0157033	-0.0586 [-0.133, 0.0157]	0.903	1
86577	2.2	exomewide_scan	not_conditioned	osteoporosis	Osteoporosis (OP)	pLoF	0.001	low_outlier	ctrl	296143	PHLDB1	ENSG00000019144	FALSE	FALSE	130	-0.0195571	0.047566	-0.0977962	0.058682	-0.0196 [-0.0978, 0.0587]	0.66	1
86585	2.2	exomewide_scan	not_conditioned	osteoporosis	Osteoporosis (OP)	pLoF	0.001	low_outlier	ctrl	296143	PHLPP2	ENSG00000040199	FALSE	FALSE	94	-0.0451437	0.0514146	-0.129713	0.0394258	-0.0451 [-0.130, 0.0394]	0.81	1
86587	2.2	exomewide_scan	not_conditioned	osteoporosis	Osteoporosis (OP)	pLoF	0.001	low_outlier	ctrl	296143	PHOSPHO1	ENSG00000173868	FALSE	FALSE	72	-0.0204478	0.0599838	-0.119112	0.0782168	-0.0204 [-0.119, 0.0782]	0.633	1
86589	2.2	exomewide_scan	not_conditioned	osteoporosis	Osteoporosis (OP)	pLoF	0.001	low_outlier	ctrl	296143	PHOSPHO2	ENSG00000144362	FALSE	FALSE	37	-0.0393213	0.086096	-0.180937	0.102294	-0.0393 [-0.181, 0.102]	0.676	1
86591	2.2	exomewide_scan	not_conditioned	osteoporosis	Osteoporosis (OP)	pLoF	0.001	low_outlier	ctrl	296143	PHOX2A	ENSG00000165462	FALSE	FALSE	27	-0.0412704	0.104353	-0.212916	0.130375	-0.0413 [-0.213, 0.130]	0.654	1
86593	2.2	exomewide_scan	not_conditioned	osteoporosis	Osteoporosis (OP)	pLoF	0.001	low_outlier	ctrl	296141	PHOX2B	ENSG00000109132	FALSE	FALSE	11	-0.0779352	0.155347	-0.333458	0.177588	-0.0779 [-0.333, 0.178]	0.692	1
86597	2.2	exomewide_scan	not_conditioned	osteoporosis	Osteoporosis (OP)	pLoF	0.001	low_outlier	ctrl	296143	PHRF1	ENSG00000070047	FALSE	FALSE	109	-0.0616322	0.051944	-0.147072	0.0238081	-0.0616 [-0.147, 0.0238]	0.882	1
86603	2.2	exomewide_scan	not_conditioned	osteoporosis	Osteoporosis (OP)	pLoF	0.001	low_outlier	ctrl	296143	PHYH	ENSG00000107537	FALSE	FALSE	170	-0.0647087	0.038143	-0.127448	-0.00196905	-0.0647 [-0.127, -1.97e-03]	0.955	1
86605	2.2	exomewide_scan	not_conditioned	osteoporosis	Osteoporosis (OP)	pLoF	0.001	low_outlier	ctrl	296143	PHYHD1	ENSG00000175287	FALSE	FALSE	255	-0.03856	0.0306262	-0.0889356	0.0118156	-0.0386 [-0.0889, 0.0118]	0.896	1
86607	2.2	exomewide_scan	not_conditioned	osteoporosis	Osteoporosis (OP)	pLoF	0.001	low_outlier	ctrl	296143	PHYHIP	ENSG00000168490	FALSE	FALSE	5	-0.194496	0.222007	-0.559665	0.170673	-0.194 [-0.560, 0.171]	0.81	1
86608	2.2	exomewide_scan	not_conditioned	osteoporosis	Osteoporosis (OP)	pLoF	0.001	low_outlier	ctrl	296143	PHYHIPL	ENSG00000165443	FALSE	FALSE	29	-0.0430295	0.0923286	-0.194897	0.108838	-0.0430 [-0.195, 0.109]	0.679	1
86611	2.2	exomewide_scan	not_conditioned	osteoporosis	Osteoporosis (OP)	pLoF	0.001	low_outlier	ctrl	296143	PI15	ENSG00000137558	FALSE	FALSE	22	-0.0714259	0.105841	-0.245519	0.102667	-0.0714 [-0.246, 0.103]	0.75	1
86623	2.2	exomewide_scan	not_conditioned	osteoporosis	Osteoporosis (OP)	pLoF	0.001	low_outlier	ctrl	296143	PI4KB	ENSG00000143393	FALSE	FALSE	27	-0.0983314	0.102565	-0.267036	0.070373	-0.0983 [-0.267, 0.0704]	0.831	1
86627	2.2	exomewide_scan	not_conditioned	osteoporosis	Osteoporosis (OP)	pLoF	0.001	low_outlier	ctrl	296143	PIAS1	ENSG00000033800	FALSE	FALSE	6	-0.0561608	0.202719	-0.389604	0.277282	-0.0562 [-0.390, 0.277]	0.609	1
86632	2.2	exomewide_scan	not_conditioned	osteoporosis	Osteoporosis (OP)	pLoF	0.001	low_outlier	ctrl	296113	PIAS4	ENSG00000105229	FALSE	FALSE	1	-0.119598	0.483652	-0.915135	0.675939	-0.120 [-0.915, 0.676]	0.598	1
86636	2.2	exomewide_scan	not_conditioned	osteoporosis	Osteoporosis (OP)	pLoF	0.001	low_outlier	ctrl	296143	PICALM	ENSG00000073921	FALSE	FALSE	25	-0.0112455	0.108447	-0.189625	0.167134	-0.0112 [-0.190, 0.167]	0.541	1
86637	2.2	exomewide_scan	not_conditioned	osteoporosis	Osteoporosis (OP)	pLoF	0.001	low_outlier	ctrl	296143	PICK1	ENSG00000100151	FALSE	FALSE	29	-0.124651	0.0903477	-0.27326	0.0239577	-0.125 [-0.273, 0.0240]	0.916	1
86639	2.2	exomewide_scan	not_conditioned	osteoporosis	Osteoporosis (OP)	pLoF	0.001	low_outlier	ctrl	296143	PID1	ENSG00000153823	FALSE	FALSE	14	-0.0812031	0.13996	-0.311417	0.149011	-0.0812 [-0.311, 0.149]	0.719	1
86641	2.2	exomewide_scan	not_conditioned	osteoporosis	Osteoporosis (OP)	pLoF	0.001	low_outlier	ctrl	296143	PIDD1	ENSG00000177595	FALSE	FALSE	361	-0.00802402	0.0285552	-0.0549931	0.0389451	-8.02e-03 [-0.0550, 0.0389]	0.611	1
86651	2.2	exomewide_scan	not_conditioned	osteoporosis	Osteoporosis (OP)	pLoF	0.001	low_outlier	ctrl	296143	PIF1	ENSG00000140451	FALSE	FALSE	315	-0.0409544	0.0279928	-0.0869985	0.00508966	-0.0410 [-0.0870, 5.09e-03]	0.928	1
86653	2.2	exomewide_scan	not_conditioned	osteoporosis	Osteoporosis (OP)	pLoF	0.001	low_outlier	ctrl	296143	PIFO	ENSG00000173947	FALSE	FALSE	58	-0.0507554	0.0699824	-0.165866	0.0643554	-0.0508 [-0.166, 0.0644]	0.766	1
86661	2.2	exomewide_scan	not_conditioned	osteoporosis	Osteoporosis (OP)	pLoF	0.001	low_outlier	ctrl	296143	PIGG	ENSG00000174227	FALSE	FALSE	233	-0.0176852	0.0337662	-0.0732257	0.0378553	-0.0177 [-0.0732, 0.0379]	0.7	1
86671	2.2	exomewide_scan	not_conditioned	osteoporosis	Osteoporosis (OP)	pLoF	0.001	low_outlier	ctrl	296143	PIGN	ENSG00000197563	FALSE	FALSE	567	-0.00539342	0.0205251	-0.0391542	0.0283674	-5.39e-03 [-0.0392, 0.0284]	0.604	1
86673	2.2	exomewide_scan	not_conditioned	osteoporosis	Osteoporosis (OP)	pLoF	0.001	low_outlier	ctrl	296143	PIGO	ENSG00000165282	FALSE	FALSE	493	-0.0101801	0.0220349	-0.0464243	0.0260641	-0.0102 [-0.0464, 0.0261]	0.678	1
86685	2.2	exomewide_scan	not_conditioned	osteoporosis	Osteoporosis (OP)	pLoF	0.001	low_outlier	ctrl	296143	PIGU	ENSG00000101464	FALSE	FALSE	70	-0.0541941	0.058676	-0.150708	0.0423193	-0.0542 [-0.151, 0.0423]	0.822	1
86687	2.2	exomewide_scan	not_conditioned	osteoporosis	Osteoporosis (OP)	pLoF	0.001	low_outlier	ctrl	296143	PIGV	ENSG00000060642	FALSE	FALSE	246	-0.029511	0.0339919	-0.0854227	0.0264007	-0.0295 [-0.0854, 0.0264]	0.807	1
86694	2.2	exomewide_scan	not_conditioned	osteoporosis	Osteoporosis (OP)	pLoF	0.001	low_outlier	ctrl	296143	PIGZ	ENSG00000119227	FALSE	FALSE	224	-0.0694286	0.0333159	-0.124228	-0.0146288	-0.0694 [-0.124, -0.0146]	0.981	1
86700	2.2	exomewide_scan	not_conditioned	osteoporosis	Osteoporosis (OP)	pLoF	0.001	low_outlier	ctrl	296143	PIK3AP1	ENSG00000155629	FALSE	FALSE	23	-0.139564	0.103674	-0.310093	0.0309646	-0.140 [-0.310, 0.0310]	0.911	1
86702	2.2	exomewide_scan	not_conditioned	osteoporosis	Osteoporosis (OP)	pLoF	0.001	low_outlier	ctrl	296143	PIK3C2A	ENSG00000011405	FALSE	FALSE	132	-0.0622896	0.047204	-0.139933	0.0153541	-0.0623 [-0.140, 0.0154]	0.907	1
86706	2.2	exomewide_scan	not_conditioned	osteoporosis	Osteoporosis (OP)	pLoF	0.001	low_outlier	ctrl	296143	PIK3C2G	ENSG00000139144	FALSE	FALSE	962	-0.0310456	0.0164966	-0.0581801	-0.00391111	-0.0310 [-0.0582, -3.91e-03]	0.97	1
86711	2.2	exomewide_scan	not_conditioned	osteoporosis	Osteoporosis (OP)	pLoF	0.001	low_outlier	ctrl	296143	PIK3CB	ENSG00000051382	FALSE	FALSE	33	-0.187505	0.0867718	-0.330232	-0.0447781	-0.188 [-0.330, -0.0448]	0.985	1
86723	2.2	exomewide_scan	not_conditioned	osteoporosis	Osteoporosis (OP)	pLoF	0.001	low_outlier	ctrl	296143	PIK3R4	ENSG00000196455	FALSE	FALSE	75	-0.0380155	0.057562	-0.132697	0.0566656	-0.0380 [-0.133, 0.0567]	0.746	1
86725	2.2	exomewide_scan	not_conditioned	osteoporosis	Osteoporosis (OP)	pLoF	0.001	low_outlier	ctrl	296143	PIK3R5	ENSG00000141506	FALSE	FALSE	60	-0.034597	0.0657083	-0.142678	0.0734835	-0.0346 [-0.143, 0.0735]	0.701	1
86735	2.2	exomewide_scan	not_conditioned	osteoporosis	Osteoporosis (OP)	pLoF	0.001	low_outlier	ctrl	296143	PIM1	ENSG00000137193	FALSE	FALSE	4	-0.481259	0.28408	-0.948529	-0.013989	-0.481 [-0.949, -0.0140]	0.955	1
86736	2.2	exomewide_scan	not_conditioned	osteoporosis	Osteoporosis (OP)	pLoF	0.001	low_outlier	ctrl	296143	PIM3	ENSG00000198355	FALSE	FALSE	19	-0.126901	0.111617	-0.310495	0.0566926	-0.127 [-0.310, 0.0567]	0.872	1
86749	2.2	exomewide_scan	not_conditioned	osteoporosis	Osteoporosis (OP)	pLoF	0.001	low_outlier	ctrl	296143	PIP4K2A	ENSG00000150867	FALSE	FALSE	23	-0.0779169	0.103674	-0.248445	0.0926117	-0.0779 [-0.248, 0.0926]	0.774	1
86751	2.2	exomewide_scan	not_conditioned	osteoporosis	Osteoporosis (OP)	pLoF	0.001	low_outlier	ctrl	296143	PIP4K2B	ENSG00000276293	FALSE	FALSE	4	-0.139759	0.254461	-0.55831	0.278792	-0.140 [-0.558, 0.279]	0.709	1
86752	2.2	exomewide_scan	not_conditioned	osteoporosis	Osteoporosis (OP)	pLoF	0.001	low_outlier	ctrl	296143	PIP4K2C	ENSG00000166908	FALSE	FALSE	82	-0.131466	0.0564194	-0.224268	-0.0386643	-0.131 [-0.224, -0.0387]	0.99	1
86754	2.2	exomewide_scan	not_conditioned	osteoporosis	Osteoporosis (OP)	pLoF	0.001	low_outlier	ctrl	296143	PIP4P1	ENSG00000165782	FALSE	FALSE	57	-0.0470342	0.0653157	-0.154469	0.0604006	-0.0470 [-0.154, 0.0604]	0.764	1
86756	2.2	exomewide_scan	not_conditioned	osteoporosis	Osteoporosis (OP)	pLoF	0.001	low_outlier	ctrl	296143	PIP4P2	ENSG00000155099	FALSE	FALSE	44	-0.138345	0.0748434	-0.261451	-0.0152386	-0.138 [-0.261, -0.0152]	0.968	1
86760	2.2	exomewide_scan	not_conditioned	osteoporosis	Osteoporosis (OP)	pLoF	0.001	low_outlier	ctrl	296143	PIP5K1B	ENSG00000107242	FALSE	FALSE	53	-0.0545733	0.0671544	-0.165032	0.0558859	-0.0546 [-0.165, 0.0559]	0.792	1
86768	2.2	exomewide_scan	not_conditioned	osteoporosis	Osteoporosis (OP)	pLoF	0.001	low_outlier	ctrl	296143	PIRT	ENSG00000233670	FALSE	FALSE	30	-0.0193032	0.0929199	-0.172143	0.133536	-0.0193 [-0.172, 0.134]	0.582	1
86770	2.2	exomewide_scan	not_conditioned	osteoporosis	Osteoporosis (OP)	pLoF	0.001	low_outlier	ctrl	296143	PISD	ENSG00000241878	FALSE	FALSE	115	-0.0451438	0.0453763	-0.119781	0.0294936	-0.0451 [-0.120, 0.0295]	0.84	1
86774	2.2	exomewide_scan	not_conditioned	osteoporosis	Osteoporosis (OP)	pLoF	0.001	low_outlier	ctrl	296143	PITPNA	ENSG00000174238	FALSE	FALSE	13	-0.220491	0.141151	-0.452664	0.0116817	-0.220 [-0.453, 0.0117]	0.941	1
86785	2.2	exomewide_scan	not_conditioned	osteoporosis	Osteoporosis (OP)	pLoF	0.001	low_outlier	ctrl	296143	PITRM1	ENSG00000107959	FALSE	FALSE	532	-0.026581	0.021575	-0.0620687	0.00890672	-0.0266 [-0.0621, 8.91e-03]	0.891	1
86787	2.2	exomewide_scan	not_conditioned	osteoporosis	Osteoporosis (OP)	pLoF	0.001	low_outlier	ctrl	296143	PITX1	ENSG00000069011	FALSE	FALSE	12	-0.0766378	0.146804	-0.318109	0.164833	-0.0766 [-0.318, 0.165]	0.699	1
86789	2.2	exomewide_scan	not_conditioned	osteoporosis	Osteoporosis (OP)	pLoF	0.001	low_outlier	ctrl	296143	PITX2	ENSG00000164093	FALSE	FALSE	5	-0.395846	0.230414	-0.774843	-0.0168487	-0.396 [-0.775, -0.0168]	0.957	1
86801	2.2	exomewide_scan	not_conditioned	osteoporosis	Osteoporosis (OP)	pLoF	0.001	low_outlier	ctrl	296143	PJA2	ENSG00000198961	FALSE	FALSE	19	-0.0521899	0.116669	-0.244093	0.139714	-0.0522 [-0.244, 0.140]	0.673	1
86806	2.2	exomewide_scan	not_conditioned	osteoporosis	Osteoporosis (OP)	pLoF	0.001	low_outlier	ctrl	296143	PKD1L1	ENSG00000158683	FALSE	FALSE	1143	-0.0136347	0.01616	-0.0402155	0.0129461	-0.0136 [-0.0402, 0.0129]	0.801	1
86810	2.2	exomewide_scan	not_conditioned	osteoporosis	Osteoporosis (OP)	pLoF	0.001	low_outlier	ctrl	296143	PKD2	ENSG00000118762	FALSE	FALSE	63	-0.0207202	0.0649185	-0.127502	0.0860612	-0.0207 [-0.128, 0.0861]	0.625	1
86818	2.2	exomewide_scan	not_conditioned	osteoporosis	Osteoporosis (OP)	pLoF	0.001	low_outlier	ctrl	296143	PKHD1	ENSG00000170927	FALSE	FALSE	945	-0.0278056	0.0185117	-0.0582546	0.00264344	-0.0278 [-0.0583, 2.64e-03]	0.933	1
86820	2.2	exomewide_scan	not_conditioned	osteoporosis	Osteoporosis (OP)	pLoF	0.001	low_outlier	ctrl	296143	PKHD1L1	ENSG00000205038	FALSE	FALSE	2233	-0.0118745	0.0105355	-0.0292039	0.00545486	-0.0119 [-0.0292, 5.45e-03]	0.87	1
86823	2.2	exomewide_scan	not_conditioned	osteoporosis	Osteoporosis (OP)	pLoF	0.001	low_outlier	ctrl	296143	PKIG	ENSG00000168734	FALSE	FALSE	16	-0.0337596	0.122718	-0.235613	0.168094	-0.0338 [-0.236, 0.168]	0.608	1
86827	2.2	exomewide_scan	not_conditioned	osteoporosis	Osteoporosis (OP)	pLoF	0.001	low_outlier	ctrl	296143	PKM	ENSG00000067225	FALSE	FALSE	55	-0.209558	0.0669616	-0.3197	-0.099416	-0.210 [-0.320, -0.0994]	0.999	1
86833	2.2	exomewide_scan	not_conditioned	osteoporosis	Osteoporosis (OP)	pLoF	0.001	low_outlier	ctrl	296143	PKN2	ENSG00000065243	FALSE	FALSE	25	-0.115386	0.106589	-0.290709	0.0599373	-0.115 [-0.291, 0.0599]	0.86	1
86835	2.2	exomewide_scan	not_conditioned	osteoporosis	Osteoporosis (OP)	pLoF	0.001	low_outlier	ctrl	296143	PKN3	ENSG00000160447	FALSE	FALSE	175	-0.034668	0.0369643	-0.0954689	0.0261329	-0.0347 [-0.0955, 0.0261]	0.826	1
86839	2.2	exomewide_scan	not_conditioned	osteoporosis	Osteoporosis (OP)	pLoF	0.001	low_outlier	ctrl	296143	PKNOX2	ENSG00000165495	FALSE	FALSE	14	-0.146219	0.144916	-0.384585	0.0921466	-0.146 [-0.385, 0.0921]	0.844	1
86846	2.2	exomewide_scan	not_conditioned	osteoporosis	Osteoporosis (OP)	pLoF	0.001	low_outlier	ctrl	296143	PKP4	ENSG00000144283	FALSE	FALSE	133	-0.0332854	0.0454181	-0.107992	0.0414207	-0.0333 [-0.108, 0.0414]	0.768	1
86848	2.2	exomewide_scan	not_conditioned	osteoporosis	Osteoporosis (OP)	pLoF	0.001	low_outlier	ctrl	296143	PLA1A	ENSG00000144837	FALSE	FALSE	164	-0.0485573	0.0389325	-0.112596	0.015481	-0.0486 [-0.113, 0.0155]	0.894	1
86850	2.2	exomewide_scan	not_conditioned	osteoporosis	Osteoporosis (OP)	pLoF	0.001	low_outlier	ctrl	296143	PLA2G10	ENSG00000069764	FALSE	FALSE	5	-0.16398	0.222894	-0.530608	0.202648	-0.164 [-0.531, 0.203]	0.769	1
86851	2.2	exomewide_scan	not_conditioned	osteoporosis	Osteoporosis (OP)	pLoF	0.001	low_outlier	ctrl	296143	PLA2G12A	ENSG00000123739	FALSE	FALSE	120	-0.0744787	0.0470421	-0.151856	0.00289867	-0.0745 [-0.152, 2.90e-03]	0.943	1
86853	2.2	exomewide_scan	not_conditioned	osteoporosis	Osteoporosis (OP)	pLoF	0.001	low_outlier	ctrl	296143	PLA2G12B	ENSG00000138308	FALSE	FALSE	34	-0.0658808	0.0852706	-0.206138	0.0743769	-0.0659 [-0.206, 0.0744]	0.78	1
86855	2.2	exomewide_scan	not_conditioned	osteoporosis	Osteoporosis (OP)	pLoF	0.001	low_outlier	ctrl	296143	PLA2G15	ENSG00000103066	FALSE	FALSE	110	-0.132643	0.0475295	-0.210822	-0.0544639	-0.133 [-0.211, -0.0545]	0.997	1
86857	2.2	exomewide_scan	not_conditioned	osteoporosis	Osteoporosis (OP)	pLoF	0.001	low_outlier	ctrl	296143	PLA2G1B	ENSG00000170890	FALSE	FALSE	62	-0.0191007	0.0648822	-0.125822	0.087621	-0.0191 [-0.126, 0.0876]	0.616	1
86862	2.2	exomewide_scan	not_conditioned	osteoporosis	Osteoporosis (OP)	pLoF	0.001	low_outlier	ctrl	296143	PLA2G2D	ENSG00000117215	FALSE	FALSE	28	-0.139099	0.100717	-0.304764	0.0265657	-0.139 [-0.305, 0.0266]	0.916	1
86864	2.2	exomewide_scan	not_conditioned	osteoporosis	Osteoporosis (OP)	pLoF	0.001	low_outlier	ctrl	296143	PLA2G2E	ENSG00000188784	FALSE	FALSE	192	-0.0907426	0.0384727	-0.154025	-0.0274606	-0.0907 [-0.154, -0.0275]	0.991	1
86866	2.2	exomewide_scan	not_conditioned	osteoporosis	Osteoporosis (OP)	pLoF	0.001	low_outlier	ctrl	296143	PLA2G2F	ENSG00000158786	FALSE	FALSE	18	-0.190168	0.125614	-0.396785	0.0164486	-0.190 [-0.397, 0.0164]	0.935	1
86867	2.2	exomewide_scan	not_conditioned	osteoporosis	Osteoporosis (OP)	pLoF	0.001	low_outlier	ctrl	296143	PLA2G3	ENSG00000100078	FALSE	FALSE	230	-0.00408445	0.0320925	-0.0568719	0.048703	-4.08e-03 [-0.0569, 0.0487]	0.551	1
86877	2.2	exomewide_scan	not_conditioned	osteoporosis	Osteoporosis (OP)	pLoF	0.001	low_outlier	ctrl	296143	PLA2G4E	ENSG00000188089	FALSE	FALSE	359	-0.0172121	0.026223	-0.0603451	0.0259209	-0.0172 [-0.0603, 0.0259]	0.744	1
86879	2.2	exomewide_scan	not_conditioned	osteoporosis	Osteoporosis (OP)	pLoF	0.001	low_outlier	ctrl	296143	PLA2G4F	ENSG00000168907	FALSE	FALSE	275	-0.00692925	0.0299571	-0.0562043	0.0423458	-6.93e-03 [-0.0562, 0.0423]	0.591	1
86881	2.2	exomewide_scan	not_conditioned	osteoporosis	Osteoporosis (OP)	pLoF	0.001	low_outlier	ctrl	296143	PLA2G5	ENSG00000127472	FALSE	FALSE	15	-0.0290784	0.137604	-0.255417	0.19726	-0.0291 [-0.255, 0.197]	0.584	1
86882	2.2	exomewide_scan	not_conditioned	osteoporosis	Osteoporosis (OP)	pLoF	0.001	low_outlier	ctrl	296143	PLA2G6	ENSG00000184381	FALSE	FALSE	359	-0.0188568	0.0256928	-0.0611177	0.0234041	-0.0189 [-0.0611, 0.0234]	0.769	1
86888	2.2	exomewide_scan	not_conditioned	osteoporosis	Osteoporosis (OP)	pLoF	0.001	low_outlier	ctrl	296143	PLAA	ENSG00000137055	FALSE	FALSE	38	-0.0284329	0.0793076	-0.158882	0.102016	-0.0284 [-0.159, 0.102]	0.64	1
86890	2.2	exomewide_scan	not_conditioned	osteoporosis	Osteoporosis (OP)	pLoF	0.001	low_outlier	ctrl	296143	PLAAT1	ENSG00000127252	FALSE	FALSE	65	-0.0275876	0.0618304	-0.12929	0.0741144	-0.0276 [-0.129, 0.0741]	0.672	1
86898	2.2	exomewide_scan	not_conditioned	osteoporosis	Osteoporosis (OP)	pLoF	0.001	low_outlier	ctrl	296143	PLAAT5	ENSG00000168004	FALSE	FALSE	72	-0.0659633	0.0639084	-0.171083	0.0391567	-0.0660 [-0.171, 0.0392]	0.849	1
86900	2.2	exomewide_scan	not_conditioned	osteoporosis	Osteoporosis (OP)	pLoF	0.001	low_outlier	ctrl	296143	PLAC8	ENSG00000145287	FALSE	FALSE	7	-0.0778696	0.194736	-0.398182	0.242443	-0.0779 [-0.398, 0.242]	0.655	1
86906	2.2	exomewide_scan	not_conditioned	osteoporosis	Osteoporosis (OP)	pLoF	0.001	low_outlier	ctrl	296143	PLAG1	ENSG00000181690	FALSE	FALSE	5	-0.0191717	0.222007	-0.384341	0.345997	-0.0192 [-0.384, 0.346]	0.534	1
86909	2.2	exomewide_scan	not_conditioned	osteoporosis	Osteoporosis (OP)	pLoF	0.001	low_outlier	ctrl	296143	PLAT	ENSG00000104368	FALSE	FALSE	98	-0.140051	0.0501542	-0.222547	-0.0575547	-0.140 [-0.223, -0.0576]	0.997	1
86911	2.2	exomewide_scan	not_conditioned	osteoporosis	Osteoporosis (OP)	pLoF	0.001	low_outlier	ctrl	296143	PLAU	ENSG00000122861	FALSE	FALSE	86	-0.0108286	0.0536203	-0.0990261	0.0773689	-0.0108 [-0.0990, 0.0774]	0.58	1
86913	2.2	exomewide_scan	not_conditioned	osteoporosis	Osteoporosis (OP)	pLoF	0.001	low_outlier	ctrl	296143	PLAUR	ENSG00000011422	FALSE	FALSE	23	-0.19767	0.100852	-0.363557	-0.0317832	-0.198 [-0.364, -0.0318]	0.975	1
86917	2.2	exomewide_scan	not_conditioned	osteoporosis	Osteoporosis (OP)	pLoF	0.001	low_outlier	ctrl	296143	PLBD1	ENSG00000121316	FALSE	FALSE	723	-0.00302957	0.0190211	-0.0343165	0.0282574	-3.03e-03 [-0.0343, 0.0283]	0.563	1
86925	2.2	exomewide_scan	not_conditioned	osteoporosis	Osteoporosis (OP)	pLoF	0.001	low_outlier	ctrl	296143	PLCB3	ENSG00000149782	FALSE	FALSE	45	-0.0515173	0.0808353	-0.18448	0.0814449	-0.0515 [-0.184, 0.0814]	0.738	1
86933	2.2	exomewide_scan	not_conditioned	osteoporosis	Osteoporosis (OP)	pLoF	0.001	low_outlier	ctrl	296143	PLCD4	ENSG00000115556	FALSE	FALSE	328	-0.04646	0.0289308	-0.0940469	0.00112693	-0.0465 [-0.0940, 1.13e-03]	0.946	1
86939	2.2	exomewide_scan	not_conditioned	osteoporosis	Osteoporosis (OP)	pLoF	0.001	low_outlier	ctrl	296143	PLCG2	ENSG00000197943	FALSE	FALSE	95	-0.0922588	0.0511432	-0.176382	-0.00813572	-0.0923 [-0.176, -8.14e-03]	0.964	1
86941	2.2	exomewide_scan	not_conditioned	osteoporosis	Osteoporosis (OP)	pLoF	0.001	low_outlier	ctrl	296143	PLCH1	ENSG00000114805	FALSE	FALSE	88	-0.0732136	0.0531416	-0.160624	0.0141966	-0.0732 [-0.161, 0.0142]	0.916	1
86956	2.2	exomewide_scan	not_conditioned	osteoporosis	Osteoporosis (OP)	pLoF	0.001	low_outlier	ctrl	296143	PLD2	ENSG00000129219	FALSE	FALSE	421	-0.01042	0.0248209	-0.0512467	0.0304067	-0.0104 [-0.0512, 0.0304]	0.663	1
86958	2.2	exomewide_scan	not_conditioned	osteoporosis	Osteoporosis (OP)	pLoF	0.001	low_outlier	ctrl	296143	PLD3	ENSG00000105223	FALSE	FALSE	41	-0.0848764	0.075539	-0.209127	0.0393742	-0.0849 [-0.209, 0.0394]	0.869	1
86960	2.2	exomewide_scan	not_conditioned	osteoporosis	Osteoporosis (OP)	pLoF	0.001	low_outlier	ctrl	296143	PLD4	ENSG00000166428	FALSE	FALSE	754	-0.00036771	0.0179558	-0.0299024	0.029167	-3.68e-04 [-0.0299, 0.0292]	0.508	1
86962	2.2	exomewide_scan	not_conditioned	osteoporosis	Osteoporosis (OP)	pLoF	0.001	low_outlier	ctrl	296143	PLD5	ENSG00000180287	FALSE	FALSE	94	-0.0476432	0.0543994	-0.137122	0.0418359	-0.0476 [-0.137, 0.0418]	0.809	1
86966	2.2	exomewide_scan	not_conditioned	osteoporosis	Osteoporosis (OP)	pLoF	0.001	low_outlier	ctrl	296143	PLEC	ENSG00000178209	FALSE	FALSE	194	-0.012841	0.0356525	-0.0714841	0.0458021	-0.0128 [-0.0715, 0.0458]	0.641	1
86968	2.2	exomewide_scan	not_conditioned	osteoporosis	Osteoporosis (OP)	pLoF	0.001	low_outlier	ctrl	296143	PLEK	ENSG00000115956	FALSE	FALSE	38	-0.0211376	0.0849562	-0.160878	0.118603	-0.0211 [-0.161, 0.119]	0.598	1
86970	2.2	exomewide_scan	not_conditioned	osteoporosis	Osteoporosis (OP)	pLoF	0.001	low_outlier	ctrl	296143	PLEK2	ENSG00000100558	FALSE	FALSE	76	-0.067924	0.0565671	-0.160969	0.0251206	-0.0679 [-0.161, 0.0251]	0.885	1
86974	2.2	exomewide_scan	not_conditioned	osteoporosis	Osteoporosis (OP)	pLoF	0.001	low_outlier	ctrl	296143	PLEKHA2	ENSG00000169499	FALSE	FALSE	71	-0.0801634	0.0589214	-0.17708	0.0167537	-0.0802 [-0.177, 0.0168]	0.913	1
86976	2.2	exomewide_scan	not_conditioned	osteoporosis	Osteoporosis (OP)	pLoF	0.001	low_outlier	ctrl	296143	PLEKHA3	ENSG00000116095	FALSE	FALSE	38	-0.0264278	0.0849565	-0.166169	0.113313	-0.0264 [-0.166, 0.113]	0.622	1
86978	2.2	exomewide_scan	not_conditioned	osteoporosis	Osteoporosis (OP)	pLoF	0.001	low_outlier	ctrl	296143	PLEKHA4	ENSG00000105559	FALSE	FALSE	313	-0.022827	0.027352	-0.067817	0.022163	-0.0228 [-0.0678, 0.0222]	0.798	1
86982	2.2	exomewide_scan	not_conditioned	osteoporosis	Osteoporosis (OP)	pLoF	0.001	low_outlier	ctrl	296143	PLEKHA6	ENSG00000143850	FALSE	FALSE	85	-0.0435864	0.0578118	-0.138678	0.0515055	-0.0436 [-0.139, 0.0515]	0.775	1
86984	2.2	exomewide_scan	not_conditioned	osteoporosis	Osteoporosis (OP)	pLoF	0.001	low_outlier	ctrl	296143	PLEKHA7	ENSG00000166689	FALSE	FALSE	183	-0.00929053	0.040094	-0.0752393	0.0566582	-9.29e-03 [-0.0752, 0.0567]	0.592	1
86988	2.2	exomewide_scan	not_conditioned	osteoporosis	Osteoporosis (OP)	pLoF	0.001	low_outlier	ctrl	296143	PLEKHB1	ENSG00000021300	FALSE	FALSE	106	-0.0358836	0.0526738	-0.122524	0.0507571	-0.0359 [-0.123, 0.0508]	0.752	1
86992	2.2	exomewide_scan	not_conditioned	osteoporosis	Osteoporosis (OP)	pLoF	0.001	low_outlier	ctrl	296143	PLEKHD1	ENSG00000175985	FALSE	FALSE	136	-0.0748503	0.0422908	-0.144412	-0.00528812	-0.0749 [-0.144, -5.29e-03]	0.962	1
86994	2.2	exomewide_scan	not_conditioned	osteoporosis	Osteoporosis (OP)	pLoF	0.001	low_outlier	ctrl	296143	PLEKHF1	ENSG00000166289	FALSE	FALSE	3	-0.136485	0.279237	-0.595789	0.322819	-0.136 [-0.596, 0.323]	0.688	1
86996	2.2	exomewide_scan	not_conditioned	osteoporosis	Osteoporosis (OP)	pLoF	0.001	low_outlier	ctrl	296143	PLEKHG1	ENSG00000120278	FALSE	FALSE	127	-0.0279054	0.0504264	-0.110849	0.0550386	-0.0279 [-0.111, 0.0550]	0.71	1
86998	2.2	exomewide_scan	not_conditioned	osteoporosis	Osteoporosis (OP)	pLoF	0.001	low_outlier	ctrl	296143	PLEKHG2	ENSG00000090924	FALSE	FALSE	152	-0.0158092	0.0392393	-0.0803521	0.0487337	-0.0158 [-0.0804, 0.0487]	0.656	1
87000	2.2	exomewide_scan	not_conditioned	osteoporosis	Osteoporosis (OP)	pLoF	0.001	low_outlier	ctrl	296143	PLEKHG3	ENSG00000126822	FALSE	FALSE	138	-0.0141694	0.0419831	-0.0832255	0.0548867	-0.0142 [-0.0832, 0.0549]	0.632	1
87010	2.2	exomewide_scan	not_conditioned	osteoporosis	Osteoporosis (OP)	pLoF	0.001	low_outlier	ctrl	296143	PLEKHG7	ENSG00000187510	FALSE	FALSE	1086	-0.000322817	0.0155296	-0.0258667	0.0252211	-3.23e-04 [-0.0259, 0.0252]	0.508	1
87012	2.2	exomewide_scan	not_conditioned	osteoporosis	Osteoporosis (OP)	pLoF	0.001	low_outlier	ctrl	296143	PLEKHH1	ENSG00000054690	FALSE	FALSE	253	-0.0118301	0.0310127	-0.0628415	0.0391813	-0.0118 [-0.0628, 0.0392]	0.649	1
87016	2.2	exomewide_scan	not_conditioned	osteoporosis	Osteoporosis (OP)	pLoF	0.001	low_outlier	ctrl	296143	PLEKHH3	ENSG00000068137	FALSE	FALSE	172	-0.0289026	0.0388159	-0.0927491	0.0349439	-0.0289 [-0.0927, 0.0349]	0.772	1
87022	2.2	exomewide_scan	not_conditioned	osteoporosis	Osteoporosis (OP)	pLoF	0.001	low_outlier	ctrl	296143	PLEKHM2	ENSG00000116786	FALSE	FALSE	103	-0.00322003	0.0525191	-0.0896063	0.0831662	-3.22e-03 [-0.0896, 0.0832]	0.524	1
87026	2.2	exomewide_scan	not_conditioned	osteoporosis	Osteoporosis (OP)	pLoF	0.001	low_outlier	ctrl	296143	PLEKHN1	ENSG00000187583	FALSE	FALSE	305	-0.0173946	0.0305306	-0.067613	0.0328238	-0.0174 [-0.0676, 0.0328]	0.716	1
87028	2.2	exomewide_scan	not_conditioned	osteoporosis	Osteoporosis (OP)	pLoF	0.001	low_outlier	ctrl	296143	PLEKHO1	ENSG00000023902	FALSE	FALSE	76	-0.0119278	0.0611379	-0.112491	0.0886351	-0.0119 [-0.112, 0.0886]	0.577	1
87032	2.2	exomewide_scan	not_conditioned	osteoporosis	Osteoporosis (OP)	pLoF	0.001	low_outlier	ctrl	296143	PLEKHS1	ENSG00000148735	FALSE	FALSE	111	-0.00599294	0.0471992	-0.0836287	0.0716428	-5.99e-03 [-0.0836, 0.0716]	0.551	1
87036	2.2	exomewide_scan	not_conditioned	osteoporosis	Osteoporosis (OP)	pLoF	0.001	low_outlier	ctrl	296143	PLG	ENSG00000122194	FALSE	FALSE	73	-0.020649	0.0665057	-0.130041	0.0887431	-0.0206 [-0.130, 0.0887]	0.622	1
87040	2.2	exomewide_scan	not_conditioned	osteoporosis	Osteoporosis (OP)	pLoF	0.001	low_outlier	ctrl	296143	PLIN1	ENSG00000166819	FALSE	FALSE	605	-0.00981872	0.0202085	-0.0430587	0.0234213	-9.82e-03 [-0.0431, 0.0234]	0.686	1
87044	2.2	exomewide_scan	not_conditioned	osteoporosis	Osteoporosis (OP)	pLoF	0.001	low_outlier	ctrl	296143	PLIN3	ENSG00000105355	FALSE	FALSE	204	-0.0404663	0.0338741	-0.0961842	0.0152516	-0.0405 [-0.0962, 0.0153]	0.884	1
87048	2.2	exomewide_scan	not_conditioned	osteoporosis	Osteoporosis (OP)	pLoF	0.001	low_outlier	ctrl	296143	PLIN5	ENSG00000214456	FALSE	FALSE	150	-0.0299993	0.0395	-0.094971	0.0349724	-0.0300 [-0.0950, 0.0350]	0.776	1
87051	2.2	exomewide_scan	not_conditioned	osteoporosis	Osteoporosis (OP)	pLoF	0.001	low_outlier	ctrl	296143	PLK2	ENSG00000145632	FALSE	FALSE	19	-0.011741	0.116669	-0.203644	0.180162	-0.0117 [-0.204, 0.180]	0.54	1
87054	2.2	exomewide_scan	not_conditioned	osteoporosis	Osteoporosis (OP)	pLoF	0.001	low_outlier	ctrl	296143	PLK4	ENSG00000142731	FALSE	FALSE	139	-0.0533337	0.0437104	-0.125231	0.0185635	-0.0533 [-0.125, 0.0186]	0.889	1
87056	2.2	exomewide_scan	not_conditioned	osteoporosis	Osteoporosis (OP)	pLoF	0.001	low_outlier	ctrl	296143	PLK5	ENSG00000185988	FALSE	FALSE	129	-0.0384799	0.0425923	-0.108538	0.0315782	-0.0385 [-0.109, 0.0316]	0.817	1
87058	2.2	exomewide_scan	not_conditioned	osteoporosis	Osteoporosis (OP)	pLoF	0.001	low_outlier	ctrl	296143	PLLP	ENSG00000102934	FALSE	FALSE	14	-0.2575	0.133207	-0.476606	-0.038394	-0.258 [-0.477, -0.0384]	0.973	1
87059	2.2	exomewide_scan	not_conditioned	osteoporosis	Osteoporosis (OP)	pLoF	0.001	low_outlier	ctrl	296123	PLN	ENSG00000198523	FALSE	FALSE	22	-0.234826	0.121136	-0.434077	-0.035575	-0.235 [-0.434, -0.0356]	0.974	1
87061	2.2	exomewide_scan	not_conditioned	osteoporosis	Osteoporosis (OP)	pLoF	0.001	low_outlier	ctrl	296143	PLOD1	ENSG00000083444	FALSE	FALSE	306	-0.0406025	0.0304809	-0.0907391	0.00953412	-0.0406 [-0.0907, 9.53e-03]	0.909	1
87067	2.2	exomewide_scan	not_conditioned	osteoporosis	Osteoporosis (OP)	pLoF	0.001	low_outlier	ctrl	296143	PLPBP	ENSG00000147471	FALSE	FALSE	105	-0.029202	0.0484541	-0.108902	0.0504979	-0.0292 [-0.109, 0.0505]	0.727	1
87069	2.2	exomewide_scan	not_conditioned	osteoporosis	Osteoporosis (OP)	pLoF	0.001	low_outlier	ctrl	296143	PLPP1	ENSG00000067113	FALSE	FALSE	68	-0.0556099	0.061676	-0.157058	0.0458381	-0.0556 [-0.157, 0.0458]	0.816	1
87071	2.2	exomewide_scan	not_conditioned	osteoporosis	Osteoporosis (OP)	pLoF	0.001	low_outlier	ctrl	296143	PLPP2	ENSG00000141934	FALSE	FALSE	140	-0.0128211	0.0408856	-0.0800719	0.0544297	-0.0128 [-0.0801, 0.0544]	0.623	1
87075	2.2	exomewide_scan	not_conditioned	osteoporosis	Osteoporosis (OP)	pLoF	0.001	low_outlier	ctrl	296143	PLPP4	ENSG00000203805	FALSE	FALSE	34	-0.0501413	0.0852716	-0.190401	0.090118	-0.0501 [-0.190, 0.0901]	0.722	1
87083	2.2	exomewide_scan	not_conditioned	osteoporosis	Osteoporosis (OP)	pLoF	0.001	low_outlier	ctrl	296143	PLPPR2	ENSG00000105520	FALSE	FALSE	12	-0.215742	0.139621	-0.445398	0.0139141	-0.216 [-0.445, 0.0139]	0.939	1
87085	2.2	exomewide_scan	not_conditioned	osteoporosis	Osteoporosis (OP)	pLoF	0.001	low_outlier	ctrl	296143	PLPPR3	ENSG00000129951	FALSE	FALSE	17	-0.154844	0.117306	-0.347795	0.0381072	-0.155 [-0.348, 0.0381]	0.907	1
87088	2.2	exomewide_scan	not_conditioned	osteoporosis	Osteoporosis (OP)	pLoF	0.001	low_outlier	ctrl	296143	PLPPR5	ENSG00000117598	FALSE	FALSE	45	-0.106456	0.0794488	-0.237138	0.0242256	-0.106 [-0.237, 0.0242]	0.91	1
87090	2.2	exomewide_scan	not_conditioned	osteoporosis	Osteoporosis (OP)	pLoF	0.001	low_outlier	ctrl	296143	PLRG1	ENSG00000171566	FALSE	FALSE	23	-0.0308398	0.107434	-0.207553	0.145873	-0.0308 [-0.208, 0.146]	0.613	1
87092	2.2	exomewide_scan	not_conditioned	osteoporosis	Osteoporosis (OP)	pLoF	0.001	low_outlier	ctrl	296143	PLS1	ENSG00000120756	FALSE	FALSE	283	-0.0257846	0.0296432	-0.0745433	0.0229741	-0.0258 [-0.0745, 0.0230]	0.808	1
87098	2.2	exomewide_scan	not_conditioned	osteoporosis	Osteoporosis (OP)	pLoF	0.001	low_outlier	ctrl	296143	PLSCR3	ENSG00000187838	FALSE	FALSE	66	-0.0378012	0.0626508	-0.140853	0.0652502	-0.0378 [-0.141, 0.0653]	0.727	1
87106	2.2	exomewide_scan	not_conditioned	osteoporosis	Osteoporosis (OP)	pLoF	0.001	low_outlier	ctrl	296143	PLVAP	ENSG00000130300	FALSE	FALSE	48	-0.0217894	0.0698144	-0.136624	0.0930451	-0.0218 [-0.137, 0.0930]	0.623	1
87122	2.2	exomewide_scan	not_conditioned	osteoporosis	Osteoporosis (OP)	pLoF	0.001	low_outlier	ctrl	296143	PLXNC1	ENSG00000136040	FALSE	FALSE	76	-0.060913	0.0586034	-0.157307	0.035481	-0.0609 [-0.157, 0.0355]	0.851	1
87124	2.2	exomewide_scan	not_conditioned	osteoporosis	Osteoporosis (OP)	pLoF	0.001	low_outlier	ctrl	296143	PLXND1	ENSG00000004399	FALSE	FALSE	132	-0.0689959	0.0433936	-0.140372	0.00238022	-0.0690 [-0.140, 2.38e-03]	0.944	1
87126	2.2	exomewide_scan	not_conditioned	osteoporosis	Osteoporosis (OP)	pLoF	0.001	low_outlier	ctrl	296143	PM20D1	ENSG00000162877	FALSE	FALSE	315	-0.00705961	0.0300426	-0.0564753	0.0423561	-7.06e-03 [-0.0565, 0.0424]	0.593	1
87130	2.2	exomewide_scan	not_conditioned	osteoporosis	Osteoporosis (OP)	pLoF	0.001	low_outlier	ctrl	296143	PMAIP1	ENSG00000141682	FALSE	FALSE	10	-0.142914	0.154407	-0.396891	0.111063	-0.143 [-0.397, 0.111]	0.823	1
87132	2.2	exomewide_scan	not_conditioned	osteoporosis	Osteoporosis (OP)	pLoF	0.001	low_outlier	ctrl	296143	PMCH	ENSG00000183395	FALSE	FALSE	21	-0.145691	0.111476	-0.329053	0.0376707	-0.146 [-0.329, 0.0377]	0.904	1
87139	2.2	exomewide_scan	not_conditioned	osteoporosis	Osteoporosis (OP)	pLoF	0.001	low_outlier	ctrl	296143	PMFBP1	ENSG00000118557	FALSE	FALSE	573	-0.00217408	0.0208412	-0.0364548	0.0321066	-2.17e-03 [-0.0365, 0.0321]	0.542	1
87145	2.2	exomewide_scan	not_conditioned	osteoporosis	Osteoporosis (OP)	pLoF	0.001	low_outlier	ctrl	296143	PMM2	ENSG00000140650	FALSE	FALSE	226	-0.0549436	0.033166	-0.109497	-0.000390385	-0.0549 [-0.109, -3.90e-04]	0.951	1
87147	2.2	exomewide_scan	not_conditioned	osteoporosis	Osteoporosis (OP)	pLoF	0.001	low_outlier	ctrl	296143	PMP2	ENSG00000147588	FALSE	FALSE	20	-0.0662639	0.111006	-0.248853	0.116325	-0.0663 [-0.249, 0.116]	0.725	1
87149	2.2	exomewide_scan	not_conditioned	osteoporosis	Osteoporosis (OP)	pLoF	0.001	low_outlier	ctrl	296143	PMPCA	ENSG00000165688	FALSE	FALSE	90	-0.0749418	0.051537	-0.159713	0.00982902	-0.0749 [-0.160, 9.83e-03]	0.927	1
87155	2.2	exomewide_scan	not_conditioned	osteoporosis	Osteoporosis (OP)	pLoF	0.001	low_outlier	ctrl	296143	PMS2	ENSG00000122512	FALSE	FALSE	268	-0.0185204	0.0331999	-0.0731294	0.0360886	-0.0185 [-0.0731, 0.0361]	0.712	1
87167	2.2	exomewide_scan	not_conditioned	osteoporosis	Osteoporosis (OP)	pLoF	0.001	low_outlier	ctrl	296143	PNLIP	ENSG00000175535	FALSE	FALSE	143	-0.0506136	0.0415864	-0.119017	0.0177899	-0.0506 [-0.119, 0.0178]	0.888	1
87171	2.2	exomewide_scan	not_conditioned	osteoporosis	Osteoporosis (OP)	pLoF	0.001	low_outlier	ctrl	296143	PNLIPRP3	ENSG00000203837	FALSE	FALSE	239	-0.0139187	0.032173	-0.0668386	0.0390012	-0.0139 [-0.0668, 0.0390]	0.667	1
87181	2.2	exomewide_scan	not_conditioned	osteoporosis	Osteoporosis (OP)	pLoF	0.001	low_outlier	ctrl	296143	PNN	ENSG00000100941	FALSE	FALSE	44	-0.0594551	0.0743394	-0.181733	0.0628223	-0.0595 [-0.182, 0.0628]	0.788	1
87187	2.2	exomewide_scan	not_conditioned	osteoporosis	Osteoporosis (OP)	pLoF	0.001	low_outlier	ctrl	296143	PNPLA1	ENSG00000180316	FALSE	FALSE	211	-0.0623299	0.039128	-0.12669	0.00202993	-0.0623 [-0.127, 2.03e-03]	0.944	1
87189	2.2	exomewide_scan	not_conditioned	osteoporosis	Osteoporosis (OP)	pLoF	0.001	low_outlier	ctrl	296143	PNPLA2	ENSG00000177666	FALSE	FALSE	73	-0.0196421	0.063469	-0.124039	0.0847551	-0.0196 [-0.124, 0.0848]	0.622	1
87193	2.2	exomewide_scan	not_conditioned	osteoporosis	Osteoporosis (OP)	pLoF	0.001	low_outlier	ctrl	296143	PNPLA5	ENSG00000100341	FALSE	FALSE	621	-0.0352604	0.0195436	-0.0674068	-0.00311404	-0.0353 [-0.0674, -3.11e-03]	0.964	1
87195	2.2	exomewide_scan	not_conditioned	osteoporosis	Osteoporosis (OP)	pLoF	0.001	low_outlier	ctrl	296143	PNPLA6	ENSG00000032444	FALSE	FALSE	458	-0.00571409	0.022617	-0.0429157	0.0314876	-5.71e-03 [-0.0429, 0.0315]	0.6	1
87205	2.2	exomewide_scan	not_conditioned	osteoporosis	Osteoporosis (OP)	pLoF	0.001	low_outlier	ctrl	296143	PNRC1	ENSG00000146278	FALSE	FALSE	23	-0.0590766	0.118473	-0.253947	0.135794	-0.0591 [-0.254, 0.136]	0.691	1
87218	2.2	exomewide_scan	not_conditioned	osteoporosis	Osteoporosis (OP)	pLoF	0.001	low_outlier	ctrl	296143	PODXL	ENSG00000128567	FALSE	FALSE	46	-0.118219	0.0804044	-0.250472	0.0140345	-0.118 [-0.250, 0.0140]	0.929	1
87225	2.2	exomewide_scan	not_conditioned	osteoporosis	Osteoporosis (OP)	pLoF	0.001	low_outlier	ctrl	296143	POGK	ENSG00000143157	FALSE	FALSE	35	-0.2008	0.0900853	-0.348977	-0.0526229	-0.201 [-0.349, -0.0526]	0.987	1
87226	2.2	exomewide_scan	not_conditioned	osteoporosis	Osteoporosis (OP)	pLoF	0.001	low_outlier	ctrl	296143	POGLUT1	ENSG00000163389	FALSE	FALSE	66	-0.0191953	0.0613603	-0.120124	0.0817334	-0.0192 [-0.120, 0.0817]	0.623	1
87228	2.2	exomewide_scan	not_conditioned	osteoporosis	Osteoporosis (OP)	pLoF	0.001	low_outlier	ctrl	296143	POGLUT2	ENSG00000134901	FALSE	FALSE	121	-0.0225669	0.0449185	-0.0964513	0.0513175	-0.0226 [-0.0965, 0.0513]	0.692	1
87232	2.2	exomewide_scan	not_conditioned	osteoporosis	Osteoporosis (OP)	pLoF	0.001	low_outlier	ctrl	296143	POGZ	ENSG00000143442	FALSE	FALSE	6	-0.100023	0.217565	-0.457886	0.25784	-0.100 [-0.458, 0.258]	0.677	1
87236	2.2	exomewide_scan	not_conditioned	osteoporosis	Osteoporosis (OP)	pLoF	0.001	low_outlier	ctrl	296143	POLB	ENSG00000070501	FALSE	FALSE	53	-0.0474123	0.0681944	-0.159582	0.0647575	-0.0474 [-0.160, 0.0648]	0.757	1
87239	2.2	exomewide_scan	not_conditioned	osteoporosis	Osteoporosis (OP)	pLoF	0.001	low_outlier	ctrl	296143	POLD2	ENSG00000106628	FALSE	FALSE	20	-0.237125	0.121934	-0.437689	-0.0365614	-0.237 [-0.438, -0.0366]	0.974	1
87243	2.2	exomewide_scan	not_conditioned	osteoporosis	Osteoporosis (OP)	pLoF	0.001	low_outlier	ctrl	296143	POLD4	ENSG00000175482	FALSE	FALSE	93	-0.0534934	0.0562348	-0.145991	0.0390046	-0.0535 [-0.146, 0.0390]	0.829	1
87244	2.2	exomewide_scan	not_conditioned	osteoporosis	Osteoporosis (OP)	pLoF	0.001	low_outlier	ctrl	296143	POLDIP2	ENSG00000004142	FALSE	FALSE	73	-0.00115855	0.0595716	-0.0991451	0.096828	-1.16e-03 [-0.0991, 0.0968]	0.508	1
87246	2.2	exomewide_scan	not_conditioned	osteoporosis	Osteoporosis (OP)	pLoF	0.001	low_outlier	ctrl	296143	POLDIP3	ENSG00000100227	FALSE	FALSE	26	-0.0172614	0.0954176	-0.174209	0.139687	-0.0173 [-0.174, 0.140]	0.572	1
87252	2.2	exomewide_scan	not_conditioned	osteoporosis	Osteoporosis (OP)	pLoF	0.001	low_outlier	ctrl	296143	POLE3	ENSG00000148229	FALSE	FALSE	146	-0.0861099	0.0404672	-0.152673	-0.0195473	-0.0861 [-0.153, -0.0195]	0.983	1
87260	2.2	exomewide_scan	not_conditioned	osteoporosis	Osteoporosis (OP)	pLoF	0.001	low_outlier	ctrl	296143	POLGARF	ENSG00000291307	FALSE	FALSE	25	-0.00954427	0.0993147	-0.172902	0.153814	-9.54e-03 [-0.173, 0.154]	0.538	1
87263	2.2	exomewide_scan	not_conditioned	osteoporosis	Osteoporosis (OP)	pLoF	0.001	low_outlier	ctrl	296143	POLI	ENSG00000101751	FALSE	FALSE	225	-0.00547673	0.0325639	-0.0590396	0.0480861	-5.48e-03 [-0.0590, 0.0481]	0.567	1
87269	2.2	exomewide_scan	not_conditioned	osteoporosis	Osteoporosis (OP)	pLoF	0.001	low_outlier	ctrl	296143	POLM	ENSG00000122678	FALSE	FALSE	614	-0.0136583	0.0220288	-0.0498925	0.0225759	-0.0137 [-0.0499, 0.0226]	0.732	1
87271	2.2	exomewide_scan	not_conditioned	osteoporosis	Osteoporosis (OP)	pLoF	0.001	low_outlier	ctrl	296143	POLN	ENSG00000130997	FALSE	FALSE	417	-0.0197303	0.0252482	-0.0612599	0.0217993	-0.0197 [-0.0613, 0.0218]	0.783	1
87277	2.2	exomewide_scan	not_conditioned	osteoporosis	Osteoporosis (OP)	pLoF	0.001	low_outlier	ctrl	296143	POLR1B	ENSG00000125630	FALSE	FALSE	35	-0.135767	0.0885215	-0.281372	0.00983791	-0.136 [-0.281, 9.84e-03]	0.937	1
87279	2.2	exomewide_scan	not_conditioned	osteoporosis	Osteoporosis (OP)	pLoF	0.001	low_outlier	ctrl	296143	POLR1C	ENSG00000171453	FALSE	FALSE	294	-0.0178253	0.033152	-0.0723555	0.0367049	-0.0178 [-0.0724, 0.0367]	0.705	1
87281	2.2	exomewide_scan	not_conditioned	osteoporosis	Osteoporosis (OP)	pLoF	0.001	low_outlier	ctrl	296143	POLR1D	ENSG00000186184	FALSE	FALSE	18	-0.0103002	0.116441	-0.201829	0.181228	-0.0103 [-0.202, 0.181]	0.535	1
87283	2.2	exomewide_scan	not_conditioned	osteoporosis	Osteoporosis (OP)	pLoF	0.001	low_outlier	ctrl	296143	POLR1E	ENSG00000137054	FALSE	FALSE	99	-0.0627147	0.0491392	-0.143541	0.0181121	-0.0627 [-0.144, 0.0181]	0.899	1
87285	2.2	exomewide_scan	not_conditioned	osteoporosis	Osteoporosis (OP)	pLoF	0.001	low_outlier	ctrl	296143	POLR1F	ENSG00000105849	FALSE	FALSE	325	-0.0075491	0.0302636	-0.0573283	0.0422301	-7.55e-03 [-0.0573, 0.0422]	0.598	1
87289	2.2	exomewide_scan	not_conditioned	osteoporosis	Osteoporosis (OP)	pLoF	0.001	low_outlier	ctrl	296143	POLR1H	ENSG00000066379	FALSE	FALSE	10	-0.119715	0.179671	-0.415247	0.175817	-0.120 [-0.415, 0.176]	0.747	1
87293	2.2	exomewide_scan	not_conditioned	osteoporosis	Osteoporosis (OP)	pLoF	0.001	low_outlier	ctrl	296143	POLR2B	ENSG00000047315	FALSE	FALSE	91	-0.00217402	0.054018	-0.0910257	0.0866777	-2.17e-03 [-0.0910, 0.0867]	0.516	1
87296	2.2	exomewide_scan	not_conditioned	osteoporosis	Osteoporosis (OP)	pLoF	0.001	low_outlier	ctrl	296143	POLR2D	ENSG00000144231	FALSE	FALSE	21	-0.0762197	0.114278	-0.26419	0.111751	-0.0762 [-0.264, 0.112]	0.748	1
87300	2.2	exomewide_scan	not_conditioned	osteoporosis	Osteoporosis (OP)	pLoF	0.001	low_outlier	ctrl	296143	POLR2F	ENSG00000100142	FALSE	FALSE	31	-0.00767264	0.0873848	-0.151408	0.136063	-7.67e-03 [-0.151, 0.136]	0.535	1
87305	2.2	exomewide_scan	not_conditioned	osteoporosis	Osteoporosis (OP)	pLoF	0.001	low_outlier	ctrl	296143	POLR2I	ENSG00000105258	FALSE	FALSE	24	-0.0582812	0.098729	-0.220676	0.104114	-0.0583 [-0.221, 0.104]	0.723	1
87307	2.2	exomewide_scan	not_conditioned	osteoporosis	Osteoporosis (OP)	pLoF	0.001	low_outlier	ctrl	296143	POLR2J	ENSG00000005075	FALSE	FALSE	53	-0.0911017	0.0749074	-0.214313	0.03211	-0.0911 [-0.214, 0.0321]	0.888	1
87313	2.2	exomewide_scan	not_conditioned	osteoporosis	Osteoporosis (OP)	pLoF	0.001	low_outlier	ctrl	296132	POLR2K	ENSG00000147669	FALSE	FALSE	40	-0.0983249	0.0784961	-0.227439	0.0307897	-0.0983 [-0.227, 0.0308]	0.895	1
87315	2.2	exomewide_scan	not_conditioned	osteoporosis	Osteoporosis (OP)	pLoF	0.001	low_outlier	ctrl	296143	POLR2M	ENSG00000255529	FALSE	FALSE	60	-0.0756158	0.0641111	-0.181069	0.0298376	-0.0756 [-0.181, 0.0298]	0.881	1
87319	2.2	exomewide_scan	not_conditioned	osteoporosis	Osteoporosis (OP)	pLoF	0.001	low_outlier	ctrl	296143	POLR3B	ENSG00000013503	FALSE	FALSE	282	-0.0587933	0.0304343	-0.108853	-0.00873333	-0.0588 [-0.109, -8.73e-03]	0.973	1
87321	2.2	exomewide_scan	not_conditioned	osteoporosis	Osteoporosis (OP)	pLoF	0.001	low_outlier	ctrl	296143	POLR3C	ENSG00000186141	FALSE	FALSE	223	-0.0214888	0.0357003	-0.0802106	0.037233	-0.0215 [-0.0802, 0.0372]	0.726	1
87323	2.2	exomewide_scan	not_conditioned	osteoporosis	Osteoporosis (OP)	pLoF	0.001	low_outlier	ctrl	296143	POLR3D	ENSG00000168495	FALSE	FALSE	276	-0.0330175	0.0298949	-0.0821902	0.0161552	-0.0330 [-0.0822, 0.0162]	0.865	1
87325	2.2	exomewide_scan	not_conditioned	osteoporosis	Osteoporosis (OP)	pLoF	0.001	low_outlier	ctrl	296143	POLR3E	ENSG00000058600	FALSE	FALSE	184	-0.00528674	0.0367542	-0.065742	0.0551685	-5.29e-03 [-0.0657, 0.0552]	0.557	1
87327	2.2	exomewide_scan	not_conditioned	osteoporosis	Osteoporosis (OP)	pLoF	0.001	low_outlier	ctrl	296143	POLR3F	ENSG00000132664	FALSE	FALSE	118	-0.00437297	0.0451972	-0.0787157	0.0699698	-4.37e-03 [-0.0787, 0.0700]	0.539	1
87328	2.2	exomewide_scan	not_conditioned	osteoporosis	Osteoporosis (OP)	pLoF	0.001	low_outlier	ctrl	296143	POLR3G	ENSG00000113356	FALSE	FALSE	155	-0.0306645	0.0405959	-0.0974388	0.0361098	-0.0307 [-0.0974, 0.0361]	0.775	1
87330	2.2	exomewide_scan	not_conditioned	osteoporosis	Osteoporosis (OP)	pLoF	0.001	low_outlier	ctrl	296143	POLR3GL	ENSG00000121851	FALSE	FALSE	74	-0.0741412	0.0619586	-0.176054	0.0277716	-0.0741 [-0.176, 0.0278]	0.884	1
87339	2.2	exomewide_scan	not_conditioned	osteoporosis	Osteoporosis (OP)	pLoF	0.001	low_outlier	ctrl	296143	POM121C	ENSG00000272391	FALSE	FALSE	501	-0.00371973	0.0243823	-0.043825	0.0363856	-3.72e-03 [-0.0438, 0.0364]	0.561	1
87341	2.2	exomewide_scan	not_conditioned	osteoporosis	Osteoporosis (OP)	pLoF	0.001	low_outlier	ctrl	296143	POM121L2	ENSG00000158553	FALSE	FALSE	3	-0.327276	0.328039	-0.866852	0.2123	-0.327 [-0.867, 0.212]	0.841	1
87343	2.2	exomewide_scan	not_conditioned	osteoporosis	Osteoporosis (OP)	pLoF	0.001	low_outlier	ctrl	296143	POMC	ENSG00000115138	FALSE	FALSE	162	-0.0247357	0.0411547	-0.0924292	0.0429578	-0.0247 [-0.0924, 0.0430]	0.726	1
87347	2.2	exomewide_scan	not_conditioned	osteoporosis	Osteoporosis (OP)	pLoF	0.001	low_outlier	ctrl	296143	POMGNT2	ENSG00000144647	FALSE	FALSE	66	-0.00313402	0.0613604	-0.104063	0.0977949	-3.13e-03 [-0.104, 0.0978]	0.52	1
87351	2.2	exomewide_scan	not_conditioned	osteoporosis	Osteoporosis (OP)	pLoF	0.001	low_outlier	ctrl	296143	POMP	ENSG00000132963	FALSE	FALSE	20	-0.071015	0.110467	-0.252717	0.110687	-0.0710 [-0.253, 0.111]	0.74	1
87363	2.2	exomewide_scan	not_conditioned	osteoporosis	Osteoporosis (OP)	pLoF	0.001	low_outlier	ctrl	296143	PON3	ENSG00000105852	FALSE	FALSE	120	-0.00168143	0.0497876	-0.0835747	0.0802119	-1.68e-03 [-0.0836, 0.0802]	0.513	1
87371	2.2	exomewide_scan	not_conditioned	osteoporosis	Osteoporosis (OP)	pLoF	0.001	low_outlier	ctrl	296143	POP7	ENSG00000172336	FALSE	FALSE	24	-0.109328	0.111311	-0.292418	0.0737623	-0.109 [-0.292, 0.0738]	0.837	1
87373	2.2	exomewide_scan	not_conditioned	osteoporosis	Osteoporosis (OP)	pLoF	0.001	low_outlier	ctrl	296143	POPDC2	ENSG00000121577	FALSE	FALSE	213	-0.00383706	0.0341647	-0.060033	0.0523589	-3.84e-03 [-0.0600, 0.0524]	0.545	1
87375	2.2	exomewide_scan	not_conditioned	osteoporosis	Osteoporosis (OP)	pLoF	0.001	low_outlier	ctrl	296143	POPDC3	ENSG00000132429	FALSE	FALSE	74	-0.0123212	0.0660552	-0.120972	0.0963299	-0.0123 [-0.121, 0.0963]	0.574	1
87377	2.2	exomewide_scan	not_conditioned	osteoporosis	Osteoporosis (OP)	pLoF	0.001	low_outlier	ctrl	296143	POR	ENSG00000127948	FALSE	FALSE	477	-0.0125255	0.0249871	-0.0536256	0.0285746	-0.0125 [-0.0536, 0.0286]	0.692	1
87381	2.2	exomewide_scan	not_conditioned	osteoporosis	Osteoporosis (OP)	pLoF	0.001	low_outlier	ctrl	296143	POT1	ENSG00000128513	FALSE	FALSE	183	-0.0341342	0.0403212	-0.100457	0.0321883	-0.0341 [-0.100, 0.0322]	0.801	1
87383	2.2	exomewide_scan	not_conditioned	osteoporosis	Osteoporosis (OP)	pLoF	0.001	low_outlier	ctrl	90943	POTEB2	ENSG00000230031	FALSE	FALSE	15	-0.00797597	0.108363	-0.186217	0.170265	-7.98e-03 [-0.186, 0.170]	0.529	1
87387	2.2	exomewide_scan	not_conditioned	osteoporosis	Osteoporosis (OP)	pLoF	0.001	low_outlier	ctrl	296143	POTEC	ENSG00000183206	FALSE	FALSE	240	-0.026151	0.0315304	-0.0780139	0.0257119	-0.0262 [-0.0780, 0.0257]	0.797	1
87389	2.2	exomewide_scan	not_conditioned	osteoporosis	Osteoporosis (OP)	pLoF	0.001	low_outlier	ctrl	217954	POTED	ENSG00000166351	FALSE	FALSE	36	-0.0913089	0.0725046	-0.210568	0.0279506	-0.0913 [-0.211, 0.0280]	0.896	1
87390	2.2	exomewide_scan	not_conditioned	osteoporosis	Osteoporosis (OP)	pLoF	0.001	low_outlier	ctrl	296143	POTEE	ENSG00000188219	FALSE	FALSE	585	-0.0108911	0.0216725	-0.0465392	0.024757	-0.0109 [-0.0465, 0.0248]	0.692	1
87394	2.2	exomewide_scan	not_conditioned	osteoporosis	Osteoporosis (OP)	pLoF	0.001	low_outlier	ctrl	296143	POTEG	ENSG00000187537	FALSE	FALSE	218	-0.0256514	0.0322447	-0.0786892	0.0273864	-0.0257 [-0.0787, 0.0274]	0.787	1
87398	2.2	exomewide_scan	not_conditioned	osteoporosis	Osteoporosis (OP)	pLoF	0.001	low_outlier	ctrl	296143	POTEI	ENSG00000196834	FALSE	FALSE	364	-0.0591945	0.0273148	-0.104123	-0.0142657	-0.0592 [-0.104, -0.0143]	0.985	1
87402	2.2	exomewide_scan	not_conditioned	osteoporosis	Osteoporosis (OP)	pLoF	0.001	low_outlier	ctrl	296070	POTEM	ENSG00000222036	FALSE	FALSE	40	-0.0432814	0.0760883	-0.168436	0.0818727	-0.0433 [-0.168, 0.0819]	0.715	1
87403	2.2	exomewide_scan	not_conditioned	osteoporosis	Osteoporosis (OP)	pLoF	0.001	low_outlier	ctrl	296143	POU1F1	ENSG00000064835	FALSE	FALSE	91	-0.0293242	0.0522589	-0.115282	0.056634	-0.0293 [-0.115, 0.0566]	0.713	1
87416	2.2	exomewide_scan	not_conditioned	osteoporosis	Osteoporosis (OP)	pLoF	0.001	low_outlier	ctrl	296143	POU3F1	ENSG00000185668	FALSE	FALSE	3	-0.109049	0.307683	-0.615142	0.397044	-0.109 [-0.615, 0.397]	0.638	1
87420	2.2	exomewide_scan	not_conditioned	osteoporosis	Osteoporosis (OP)	pLoF	0.001	low_outlier	ctrl	296143	POU4F1	ENSG00000152192	FALSE	FALSE	43	-0.0560018	0.0691788	-0.169791	0.0577872	-0.0560 [-0.170, 0.0578]	0.791	1
87422	2.2	exomewide_scan	not_conditioned	osteoporosis	Osteoporosis (OP)	pLoF	0.001	low_outlier	ctrl	296143	POU4F2	ENSG00000151615	FALSE	FALSE	14	-0.115197	0.137702	-0.341697	0.111303	-0.115 [-0.342, 0.111]	0.799	1
87423	2.2	exomewide_scan	not_conditioned	osteoporosis	Osteoporosis (OP)	pLoF	0.001	low_outlier	ctrl	296143	POU4F3	ENSG00000091010	FALSE	FALSE	7	-0.050086	0.19221	-0.366243	0.266071	-0.0501 [-0.366, 0.266]	0.603	1
87424	2.2	exomewide_scan	not_conditioned	osteoporosis	Osteoporosis (OP)	pLoF	0.001	low_outlier	ctrl	296143	POU5F1	ENSG00000204531	FALSE	FALSE	11	-0.457201	0.171308	-0.738978	-0.175424	-0.457 [-0.739, -0.175]	0.996	1
87431	2.2	exomewide_scan	not_conditioned	osteoporosis	Osteoporosis (OP)	pLoF	0.001	low_outlier	ctrl	296143	PP2D1	ENSG00000183977	FALSE	FALSE	174	-0.0401357	0.0377976	-0.102307	0.0220358	-0.0401 [-0.102, 0.0220]	0.856	1
87433	2.2	exomewide_scan	not_conditioned	osteoporosis	Osteoporosis (OP)	pLoF	0.001	low_outlier	ctrl	296143	PPA1	ENSG00000180817	FALSE	FALSE	149	-0.0376848	0.0407409	-0.104698	0.029328	-0.0377 [-0.105, 0.0293]	0.823	1
87435	2.2	exomewide_scan	not_conditioned	osteoporosis	Osteoporosis (OP)	pLoF	0.001	low_outlier	ctrl	296143	PPA2	ENSG00000138777	FALSE	FALSE	94	-0.0189748	0.053149	-0.106397	0.0684475	-0.0190 [-0.106, 0.0684]	0.639	1
87437	2.2	exomewide_scan	not_conditioned	osteoporosis	Osteoporosis (OP)	pLoF	0.001	low_outlier	ctrl	296143	PPAN	ENSG00000130810	FALSE	FALSE	396	-0.015458	0.0243206	-0.0554618	0.0245458	-0.0155 [-0.0555, 0.0245]	0.737	1
87441	2.2	exomewide_scan	not_conditioned	osteoporosis	Osteoporosis (OP)	pLoF	0.001	low_outlier	ctrl	296143	PPARD	ENSG00000112033	FALSE	FALSE	13	-0.253554	0.157582	-0.512753	0.00564532	-0.254 [-0.513, 5.65e-03]	0.946	1
87444	2.2	exomewide_scan	not_conditioned	osteoporosis	Osteoporosis (OP)	pLoF	0.001	low_outlier	ctrl	296143	PPARGC1B	ENSG00000155846	FALSE	FALSE	30	-0.0107164	0.0928496	-0.16344	0.142008	-0.0107 [-0.163, 0.142]	0.546	1
87448	2.2	exomewide_scan	not_conditioned	osteoporosis	Osteoporosis (OP)	pLoF	0.001	low_outlier	ctrl	296143	PPBP	ENSG00000163736	FALSE	FALSE	9	-0.0320493	0.171742	-0.31454	0.250441	-0.0320 [-0.315, 0.250]	0.574	1
87449	2.2	exomewide_scan	not_conditioned	osteoporosis	Osteoporosis (OP)	pLoF	0.001	low_outlier	ctrl	296143	PPCDC	ENSG00000138621	FALSE	FALSE	56	-0.0388072	0.0663611	-0.147961	0.0703471	-0.0388 [-0.148, 0.0703]	0.721	1
87457	2.2	exomewide_scan	not_conditioned	osteoporosis	Osteoporosis (OP)	pLoF	0.001	low_outlier	ctrl	296143	PPEF2	ENSG00000156194	FALSE	FALSE	954	-0.0245548	0.0167077	-0.0520365	0.00292692	-0.0246 [-0.0520, 2.93e-03]	0.929	1
87461	2.2	exomewide_scan	not_conditioned	osteoporosis	Osteoporosis (OP)	pLoF	0.001	low_outlier	ctrl	296143	PPFIA2	ENSG00000139220	FALSE	FALSE	22	-0.0658891	0.108913	-0.245035	0.113257	-0.0659 [-0.245, 0.113]	0.727	1
87469	2.2	exomewide_scan	not_conditioned	osteoporosis	Osteoporosis (OP)	pLoF	0.001	low_outlier	ctrl	296143	PPFIBP2	ENSG00000166387	FALSE	FALSE	366	-0.0482032	0.0283596	-0.0948506	-0.00155581	-0.0482 [-0.0949, -1.56e-03]	0.955	1
87470	2.2	exomewide_scan	not_conditioned	osteoporosis	Osteoporosis (OP)	pLoF	0.001	high_outlier	case	17650	PPFIBP2	ENSG00000166387	FALSE	FALSE	14	0.661687	0.207701	0.320049	1.00332	0.662 [0.320, 1.00]	0.999	1
87473	2.2	exomewide_scan	not_conditioned	osteoporosis	Osteoporosis (OP)	pLoF	0.001	low_outlier	ctrl	296143	PPIA	ENSG00000196262	FALSE	FALSE	14	-0.223532	0.145738	-0.46325	0.0161857	-0.224 [-0.463, 0.0162]	0.937	1
87475	2.2	exomewide_scan	not_conditioned	osteoporosis	Osteoporosis (OP)	pLoF	0.001	low_outlier	ctrl	294144	PPIAL4A	ENSG00000263353	FALSE	FALSE	26	-0.0779542	0.0888225	-0.224054	0.0681458	-0.0780 [-0.224, 0.0681]	0.81	1
87481	2.2	exomewide_scan	not_conditioned	osteoporosis	Osteoporosis (OP)	pLoF	0.001	low_outlier	ctrl	296143	PPIAL4G	ENSG00000236334	FALSE	FALSE	74	-0.0411258	0.0611374	-0.141688	0.0594363	-0.0411 [-0.142, 0.0594]	0.749	1
87487	2.2	exomewide_scan	not_conditioned	osteoporosis	Osteoporosis (OP)	pLoF	0.001	low_outlier	ctrl	296143	PPIC	ENSG00000168938	FALSE	FALSE	97	-0.0450018	0.0516427	-0.129946	0.0399429	-0.0450 [-0.130, 0.0399]	0.808	1
87489	2.2	exomewide_scan	not_conditioned	osteoporosis	Osteoporosis (OP)	pLoF	0.001	low_outlier	ctrl	296143	PPID	ENSG00000171497	FALSE	FALSE	599	-0.0249153	0.0210726	-0.0595766	0.00974604	-0.0249 [-0.0596, 9.75e-03]	0.881	1
87491	2.2	exomewide_scan	not_conditioned	osteoporosis	Osteoporosis (OP)	pLoF	0.001	low_outlier	ctrl	296143	PPIE	ENSG00000084072	FALSE	FALSE	39	-0.0136447	0.0853411	-0.154018	0.126729	-0.0136 [-0.154, 0.127]	0.564	1
87493	2.2	exomewide_scan	not_conditioned	osteoporosis	Osteoporosis (OP)	pLoF	0.001	low_outlier	ctrl	296143	PPIF	ENSG00000108179	FALSE	FALSE	145	-0.0457245	0.0412988	-0.113655	0.022206	-0.0457 [-0.114, 0.0222]	0.866	1
87497	2.2	exomewide_scan	not_conditioned	osteoporosis	Osteoporosis (OP)	pLoF	0.001	low_outlier	ctrl	296143	PPIH	ENSG00000171960	FALSE	FALSE	34	-0.122564	0.0914001	-0.272904	0.0277758	-0.123 [-0.273, 0.0278]	0.91	1
87501	2.2	exomewide_scan	not_conditioned	osteoporosis	Osteoporosis (OP)	pLoF	0.001	low_outlier	ctrl	296143	PPIL2	ENSG00000100023	FALSE	FALSE	224	-0.0228544	0.0325189	-0.0763432	0.0306344	-0.0229 [-0.0763, 0.0306]	0.759	1
87505	2.2	exomewide_scan	not_conditioned	osteoporosis	Osteoporosis (OP)	pLoF	0.001	low_outlier	ctrl	296143	PPIL4	ENSG00000131013	FALSE	FALSE	248	-0.0336372	0.036093	-0.0930049	0.0257305	-0.0336 [-0.0930, 0.0257]	0.824	1
87509	2.2	exomewide_scan	not_conditioned	osteoporosis	Osteoporosis (OP)	pLoF	0.001	low_outlier	ctrl	296143	PPIP5K1	ENSG00000168781	FALSE	FALSE	24	-0.0864786	0.101362	-0.253204	0.0802471	-0.0865 [-0.253, 0.0802]	0.803	1
87513	2.2	exomewide_scan	not_conditioned	osteoporosis	Osteoporosis (OP)	pLoF	0.001	low_outlier	ctrl	296143	PPL	ENSG00000118898	FALSE	FALSE	396	-0.00587124	0.0250624	-0.0470952	0.0353527	-5.87e-03 [-0.0471, 0.0354]	0.593	1
87515	2.2	exomewide_scan	not_conditioned	osteoporosis	Osteoporosis (OP)	pLoF	0.001	low_outlier	ctrl	296143	PPM1A	ENSG00000100614	FALSE	FALSE	6	-0.258417	0.201302	-0.589529	0.0726953	-0.258 [-0.590, 0.0727]	0.9	1
87516	2.2	exomewide_scan	not_conditioned	osteoporosis	Osteoporosis (OP)	pLoF	0.001	low_outlier	ctrl	296143	PPM1B	ENSG00000138032	FALSE	FALSE	52	-0.11812	0.0726265	-0.23758	0.00133996	-0.118 [-0.238, 1.34e-03]	0.948	1
87518	2.2	exomewide_scan	not_conditioned	osteoporosis	Osteoporosis (OP)	pLoF	0.001	low_outlier	ctrl	296143	PPM1D	ENSG00000170836	FALSE	FALSE	57	-0.0731473	0.0674145	-0.184034	0.0377397	-0.0731 [-0.184, 0.0377]	0.861	1
87524	2.2	exomewide_scan	not_conditioned	osteoporosis	Osteoporosis (OP)	pLoF	0.001	low_outlier	ctrl	296143	PPM1G	ENSG00000115241	FALSE	FALSE	8	-0.205835	0.18515	-0.51038	0.0987096	-0.206 [-0.510, 0.0987]	0.867	1
87527	2.2	exomewide_scan	not_conditioned	osteoporosis	Osteoporosis (OP)	pLoF	0.001	low_outlier	ctrl	296143	PPM1J	ENSG00000155367	FALSE	FALSE	900	-0.008563	0.017791	-0.0378266	0.0207006	-8.56e-03 [-0.0378, 0.0207]	0.685	1
87529	2.2	exomewide_scan	not_conditioned	osteoporosis	Osteoporosis (OP)	pLoF	0.001	low_outlier	ctrl	296143	PPM1K	ENSG00000163644	FALSE	FALSE	20	-0.0820576	0.11521	-0.271561	0.107446	-0.0821 [-0.272, 0.107]	0.762	1
87530	2.2	exomewide_scan	not_conditioned	osteoporosis	Osteoporosis (OP)	pLoF	0.001	low_outlier	ctrl	296143	PPM1L	ENSG00000163590	FALSE	FALSE	26	-0.245164	0.0977559	-0.405958	-0.0843699	-0.245 [-0.406, -0.0844]	0.994	1
87537	2.2	exomewide_scan	not_conditioned	osteoporosis	Osteoporosis (OP)	pLoF	0.001	low_outlier	ctrl	296143	PPOX	ENSG00000143224	FALSE	FALSE	59	-0.0780368	0.069387	-0.192168	0.0360947	-0.0780 [-0.192, 0.0361]	0.87	1
87539	2.2	exomewide_scan	not_conditioned	osteoporosis	Osteoporosis (OP)	pLoF	0.001	low_outlier	ctrl	296143	PPP1CA	ENSG00000172531	FALSE	FALSE	34	-0.0582235	0.0929941	-0.211185	0.0947382	-0.0582 [-0.211, 0.0947]	0.734	1
87541	2.2	exomewide_scan	not_conditioned	osteoporosis	Osteoporosis (OP)	pLoF	0.001	low_outlier	ctrl	295908	PPP1CB	ENSG00000213639	FALSE	FALSE	13	-0.110743	0.145244	-0.349648	0.128162	-0.111 [-0.350, 0.128]	0.777	1
87543	2.2	exomewide_scan	not_conditioned	osteoporosis	Osteoporosis (OP)	pLoF	0.001	low_outlier	ctrl	296143	PPP1CC	ENSG00000186298	FALSE	FALSE	212	-0.0411342	0.0350963	-0.0988625	0.0165941	-0.0411 [-0.0989, 0.0166]	0.879	1
87546	2.2	exomewide_scan	not_conditioned	osteoporosis	Osteoporosis (OP)	pLoF	0.001	low_outlier	ctrl	296143	PPP1R11	ENSG00000204619	FALSE	FALSE	17	-0.0772621	0.137802	-0.303926	0.149402	-0.0773 [-0.304, 0.149]	0.712	1
87548	2.2	exomewide_scan	not_conditioned	osteoporosis	Osteoporosis (OP)	pLoF	0.001	low_outlier	ctrl	296143	PPP1R12A	ENSG00000058272	FALSE	FALSE	123	-0.0193019	0.0460697	-0.0950798	0.056476	-0.0193 [-0.0951, 0.0565]	0.662	1
87550	2.2	exomewide_scan	not_conditioned	osteoporosis	Osteoporosis (OP)	pLoF	0.001	low_outlier	ctrl	296143	PPP1R12B	ENSG00000077157	FALSE	FALSE	155	-0.0208212	0.0428163	-0.0912477	0.0496053	-0.0208 [-0.0912, 0.0496]	0.687	1
87552	2.2	exomewide_scan	not_conditioned	osteoporosis	Osteoporosis (OP)	pLoF	0.001	low_outlier	ctrl	296143	PPP1R12C	ENSG00000125503	FALSE	FALSE	49	-0.0582504	0.0690992	-0.171908	0.0554077	-0.0583 [-0.172, 0.0554]	0.8	1
87558	2.2	exomewide_scan	not_conditioned	osteoporosis	Osteoporosis (OP)	pLoF	0.001	low_outlier	ctrl	296143	PPP1R14A	ENSG00000167641	FALSE	FALSE	61	-0.0981956	0.0619313	-0.200064	0.00367232	-0.0982 [-0.200, 3.67e-03]	0.944	1
87564	2.2	exomewide_scan	not_conditioned	osteoporosis	Osteoporosis (OP)	pLoF	0.001	low_outlier	ctrl	296143	PPP1R14D	ENSG00000166143	FALSE	FALSE	33	-0.0887086	0.0864435	-0.230896	0.0534783	-0.0887 [-0.231, 0.0535]	0.848	1
87566	2.2	exomewide_scan	not_conditioned	osteoporosis	Osteoporosis (OP)	pLoF	0.001	low_outlier	ctrl	296143	PPP1R15A	ENSG00000087074	FALSE	FALSE	271	-0.0101812	0.0293931	-0.0585285	0.0381661	-0.0102 [-0.0585, 0.0382]	0.635	1
87570	2.2	exomewide_scan	not_conditioned	osteoporosis	Osteoporosis (OP)	pLoF	0.001	low_outlier	ctrl	296143	PPP1R16A	ENSG00000160972	FALSE	FALSE	86	-0.0195888	0.0535381	-0.107651	0.0684735	-0.0196 [-0.108, 0.0685]	0.643	1
87572	2.2	exomewide_scan	not_conditioned	osteoporosis	Osteoporosis (OP)	pLoF	0.001	low_outlier	ctrl	296143	PPP1R16B	ENSG00000101445	FALSE	FALSE	5	-0.20281	0.219522	-0.563892	0.158272	-0.203 [-0.564, 0.158]	0.822	1
87574	2.2	exomewide_scan	not_conditioned	osteoporosis	Osteoporosis (OP)	pLoF	0.001	low_outlier	ctrl	296143	PPP1R17	ENSG00000106341	FALSE	FALSE	42	-0.0465807	0.0841457	-0.184988	0.0918267	-0.0466 [-0.185, 0.0918]	0.71	1
87576	2.2	exomewide_scan	not_conditioned	osteoporosis	Osteoporosis (OP)	pLoF	0.001	low_outlier	ctrl	296143	PPP1R18	ENSG00000146112	FALSE	FALSE	98	-0.00632719	0.0574019	-0.100745	0.0880905	-6.33e-03 [-0.101, 0.0881]	0.544	1
87578	2.2	exomewide_scan	not_conditioned	osteoporosis	Osteoporosis (OP)	pLoF	0.001	low_outlier	ctrl	296143	PPP1R1A	ENSG00000135447	FALSE	FALSE	10	-0.0470239	0.161541	-0.312735	0.218687	-0.0470 [-0.313, 0.219]	0.615	1
87580	2.2	exomewide_scan	not_conditioned	osteoporosis	Osteoporosis (OP)	pLoF	0.001	low_outlier	ctrl	296143	PPP1R1B	ENSG00000131771	FALSE	FALSE	25	-0.037186	0.101788	-0.204612	0.13024	-0.0372 [-0.205, 0.130]	0.643	1
87583	2.2	exomewide_scan	not_conditioned	osteoporosis	Osteoporosis (OP)	pLoF	0.001	low_outlier	ctrl	296143	PPP1R2	ENSG00000184203	FALSE	FALSE	29	-0.0528662	0.0925624	-0.205118	0.0993854	-0.0529 [-0.205, 0.0994]	0.716	1
87585	2.2	exomewide_scan	not_conditioned	osteoporosis	Osteoporosis (OP)	pLoF	0.001	low_outlier	ctrl	296143	PPP1R21	ENSG00000162869	FALSE	FALSE	83	-0.00699379	0.0574891	-0.101555	0.0875674	-6.99e-03 [-0.102, 0.0876]	0.548	1
87587	2.2	exomewide_scan	not_conditioned	osteoporosis	Osteoporosis (OP)	pLoF	0.001	low_outlier	ctrl	296143	PPP1R26	ENSG00000196422	FALSE	FALSE	76	-0.0239134	0.0560817	-0.11616	0.0683328	-0.0239 [-0.116, 0.0683]	0.665	1
87589	2.2	exomewide_scan	not_conditioned	osteoporosis	Osteoporosis (OP)	pLoF	0.001	low_outlier	ctrl	296143	PPP1R27	ENSG00000182676	FALSE	FALSE	26	-0.0416698	0.0998114	-0.205845	0.122505	-0.0417 [-0.206, 0.123]	0.662	1
87590	2.2	exomewide_scan	not_conditioned	osteoporosis	Osteoporosis (OP)	pLoF	0.001	low_outlier	ctrl	296142	PPP1R2B	ENSG00000231989	FALSE	FALSE	91	-0.0694216	0.053317	-0.15712	0.0182771	-0.0694 [-0.157, 0.0183]	0.904	1
87598	2.2	exomewide_scan	not_conditioned	osteoporosis	Osteoporosis (OP)	pLoF	0.001	low_outlier	ctrl	296143	PPP1R37	ENSG00000104866	FALSE	FALSE	49	-0.0696619	0.0690985	-0.183319	0.043995	-0.0697 [-0.183, 0.0440]	0.843	1
87600	2.2	exomewide_scan	not_conditioned	osteoporosis	Osteoporosis (OP)	pLoF	0.001	low_outlier	ctrl	296143	PPP1R3A	ENSG00000154415	FALSE	FALSE	90	-0.0991542	0.0574874	-0.193713	-0.00459584	-0.0992 [-0.194, -4.60e-03]	0.958	1
87602	2.2	exomewide_scan	not_conditioned	osteoporosis	Osteoporosis (OP)	pLoF	0.001	low_outlier	ctrl	296143	PPP1R3B	ENSG00000173281	FALSE	FALSE	44	-0.0692346	0.0748434	-0.192341	0.0538718	-0.0692 [-0.192, 0.0539]	0.823	1
87606	2.2	exomewide_scan	not_conditioned	osteoporosis	Osteoporosis (OP)	pLoF	0.001	low_outlier	ctrl	296143	PPP1R3D	ENSG00000132825	FALSE	FALSE	73	-0.0559857	0.057458	-0.150496	0.0385243	-0.0560 [-0.150, 0.0385]	0.835	1
87608	2.2	exomewide_scan	not_conditioned	osteoporosis	Osteoporosis (OP)	pLoF	0.001	low_outlier	ctrl	296143	PPP1R3E	ENSG00000235194	FALSE	FALSE	81	-0.0508732	0.0547936	-0.141001	0.0392543	-0.0509 [-0.141, 0.0393]	0.823	1
87610	2.2	exomewide_scan	not_conditioned	osteoporosis	Osteoporosis (OP)	pLoF	0.001	low_outlier	ctrl	296143	PPP1R3G	ENSG00000219607	FALSE	FALSE	23	-0.229861	0.118474	-0.424733	-0.0349886	-0.230 [-0.425, -0.0350]	0.974	1
87619	2.2	exomewide_scan	not_conditioned	osteoporosis	Osteoporosis (OP)	pLoF	0.001	low_outlier	ctrl	296143	PPP1R9B	ENSG00000108819	FALSE	FALSE	12	-0.0473667	0.146915	-0.28902	0.194287	-0.0474 [-0.289, 0.194]	0.626	1
87623	2.2	exomewide_scan	not_conditioned	osteoporosis	Osteoporosis (OP)	pLoF	0.001	low_outlier	ctrl	296143	PPP2CB	ENSG00000104695	FALSE	FALSE	14	-0.221537	0.132677	-0.439771	-0.00330276	-0.222 [-0.440, -3.30e-03]	0.953	1
87631	2.2	exomewide_scan	not_conditioned	osteoporosis	Osteoporosis (OP)	pLoF	0.001	low_outlier	ctrl	296143	PPP2R2B	ENSG00000156475	FALSE	FALSE	11	-0.0944859	0.153331	-0.346693	0.157721	-0.0945 [-0.347, 0.158]	0.731	1
87633	2.2	exomewide_scan	not_conditioned	osteoporosis	Osteoporosis (OP)	pLoF	0.001	low_outlier	ctrl	296143	PPP2R2C	ENSG00000074211	FALSE	FALSE	4	-0.537474	0.257611	-0.961206	-0.113742	-0.537 [-0.961, -0.114]	0.982	1
87637	2.2	exomewide_scan	not_conditioned	osteoporosis	Osteoporosis (OP)	pLoF	0.001	low_outlier	ctrl	296143	PPP2R3C	ENSG00000092020	FALSE	FALSE	209	-0.0263898	0.0341188	-0.0825102	0.0297306	-0.0264 [-0.0825, 0.0297]	0.78	1
87641	2.2	exomewide_scan	not_conditioned	osteoporosis	Osteoporosis (OP)	pLoF	0.001	low_outlier	ctrl	296143	PPP2R5B	ENSG00000068971	FALSE	FALSE	20	-0.00270429	0.121247	-0.202138	0.196729	-2.70e-03 [-0.202, 0.197]	0.509	1
87645	2.2	exomewide_scan	not_conditioned	osteoporosis	Osteoporosis (OP)	pLoF	0.001	low_outlier	ctrl	296143	PPP2R5D	ENSG00000112640	FALSE	FALSE	18	-0.0197404	0.13392	-0.240019	0.200538	-0.0197 [-0.240, 0.201]	0.559	1
87654	2.2	exomewide_scan	not_conditioned	osteoporosis	Osteoporosis (OP)	pLoF	0.001	low_outlier	ctrl	296133	PPP3R1	ENSG00000221823	FALSE	FALSE	2	-0.183371	0.370291	-0.792445	0.425703	-0.183 [-0.792, 0.426]	0.69	1
87655	2.2	exomewide_scan	not_conditioned	osteoporosis	Osteoporosis (OP)	pLoF	0.001	low_outlier	ctrl	296143	PPP4C	ENSG00000149923	FALSE	FALSE	7	-0.116906	0.18838	-0.426764	0.192952	-0.117 [-0.427, 0.193]	0.733	1
87656	2.2	exomewide_scan	not_conditioned	osteoporosis	Osteoporosis (OP)	pLoF	0.001	low_outlier	ctrl	296143	PPP4R1	ENSG00000154845	FALSE	FALSE	55	-0.0294928	0.0658446	-0.137798	0.0788119	-0.0295 [-0.138, 0.0788]	0.673	1
87661	2.2	exomewide_scan	not_conditioned	osteoporosis	Osteoporosis (OP)	pLoF	0.001	low_outlier	ctrl	296143	PPP4R3B	ENSG00000275052	FALSE	FALSE	63	-0.0804644	0.0659834	-0.188997	0.0280686	-0.0805 [-0.189, 0.0281]	0.889	1
87670	2.2	exomewide_scan	not_conditioned	osteoporosis	Osteoporosis (OP)	pLoF	0.001	low_outlier	ctrl	296143	PPP6R2	ENSG00000100239	FALSE	FALSE	95	-0.0281814	0.0499232	-0.110298	0.053935	-0.0282 [-0.110, 0.0539]	0.714	1
87672	2.2	exomewide_scan	not_conditioned	osteoporosis	Osteoporosis (OP)	pLoF	0.001	low_outlier	ctrl	296143	PPP6R3	ENSG00000110075	FALSE	FALSE	39	-0.0704619	0.0868298	-0.213284	0.0723604	-0.0705 [-0.213, 0.0724]	0.791	1
87678	2.2	exomewide_scan	not_conditioned	osteoporosis	Osteoporosis (OP)	pLoF	0.001	low_outlier	ctrl	296143	PPT2	ENSG00000221988	FALSE	FALSE	18	-0.170845	0.13392	-0.391124	0.0494338	-0.171 [-0.391, 0.0494]	0.899	1
87683	2.2	exomewide_scan	not_conditioned	osteoporosis	Osteoporosis (OP)	pLoF	0.001	low_outlier	ctrl	296143	PPY	ENSG00000108849	FALSE	FALSE	51	-0.0250119	0.0712689	-0.142239	0.092215	-0.0250 [-0.142, 0.0922]	0.637	1
87685	2.2	exomewide_scan	not_conditioned	osteoporosis	Osteoporosis (OP)	pLoF	0.001	low_outlier	ctrl	296143	PRAC1	ENSG00000159182	FALSE	FALSE	5	-0.332267	0.227597	-0.706631	0.0420968	-0.332 [-0.707, 0.0421]	0.928	1
87687	2.2	exomewide_scan	not_conditioned	osteoporosis	Osteoporosis (OP)	pLoF	0.001	low_outlier	ctrl	296143	PRADC1	ENSG00000135617	FALSE	FALSE	70	-0.0583498	0.0625983	-0.161315	0.0446152	-0.0583 [-0.161, 0.0446]	0.824	1
87689	2.2	exomewide_scan	not_conditioned	osteoporosis	Osteoporosis (OP)	pLoF	0.001	low_outlier	ctrl	296143	PRAG1	ENSG00000275342	FALSE	FALSE	486	-0.0133886	0.0225365	-0.0504578	0.0236806	-0.0134 [-0.0505, 0.0237]	0.724	1
87691	2.2	exomewide_scan	not_conditioned	osteoporosis	Osteoporosis (OP)	pLoF	0.001	low_outlier	ctrl	296143	PRAM1	ENSG00000133246	FALSE	FALSE	243	-0.0152352	0.0310392	-0.0662901	0.0358197	-0.0152 [-0.0663, 0.0358]	0.688	1
87699	2.2	exomewide_scan	not_conditioned	osteoporosis	Osteoporosis (OP)	pLoF	0.001	low_outlier	ctrl	296098	PRAMEF11	ENSG00000239810	FALSE	FALSE	366	-0.0438554	0.0273544	-0.0888494	0.00113858	-0.0439 [-0.0888, 1.14e-03]	0.946	1
87701	2.2	exomewide_scan	not_conditioned	osteoporosis	Osteoporosis (OP)	pLoF	0.001	low_outlier	ctrl	296143	PRAMEF12	ENSG00000116726	FALSE	FALSE	129	-0.0166551	0.0469312	-0.0938501	0.0605399	-0.0167 [-0.0939, 0.0605]	0.639	1
87705	2.2	exomewide_scan	not_conditioned	osteoporosis	Osteoporosis (OP)	pLoF	0.001	low_outlier	ctrl	296143	PRAMEF14	ENSG00000204481	FALSE	FALSE	137	-0.00134498	0.0445749	-0.0746642	0.0719742	-1.34e-03 [-0.0747, 0.0720]	0.512	1
87713	2.2	exomewide_scan	not_conditioned	osteoporosis	Osteoporosis (OP)	pLoF	0.001	low_outlier	ctrl	296143	PRAMEF19	ENSG00000204480	FALSE	FALSE	74	-0.0079835	0.0619582	-0.109896	0.0939287	-7.98e-03 [-0.110, 0.0939]	0.551	1
87717	2.2	exomewide_scan	not_conditioned	osteoporosis	Osteoporosis (OP)	pLoF	0.001	low_outlier	ctrl	296143	PRAMEF20	ENSG00000204478	FALSE	FALSE	249	-0.0387274	0.0337866	-0.0943014	0.0168466	-0.0387 [-0.0943, 0.0168]	0.874	1
87723	2.2	exomewide_scan	not_conditioned	osteoporosis	Osteoporosis (OP)	pLoF	0.001	low_outlier	ctrl	294526	PRAMEF27	ENSG00000274764	FALSE	FALSE	431	-0.029307	0.023824	-0.068494	0.00987999	-0.0293 [-0.0685, 9.88e-03]	0.891	1
87727	2.2	exomewide_scan	not_conditioned	osteoporosis	Osteoporosis (OP)	pLoF	0.001	low_outlier	ctrl	296063	PRAMEF4	ENSG00000243073	FALSE	FALSE	145	-0.114727	0.0417506	-0.183401	-0.0460534	-0.115 [-0.183, -0.0461]	0.997	1
87733	2.2	exomewide_scan	not_conditioned	osteoporosis	Osteoporosis (OP)	pLoF	0.001	low_outlier	ctrl	296143	PRAMEF7	ENSG00000204510	FALSE	FALSE	58	-0.049321	0.0666209	-0.158903	0.0602606	-0.0493 [-0.159, 0.0603]	0.77	1
87735	2.2	exomewide_scan	not_conditioned	osteoporosis	Osteoporosis (OP)	pLoF	0.001	low_outlier	ctrl	295865	PRAMEF8	ENSG00000182330	FALSE	FALSE	653	-0.0166641	0.0205646	-0.0504899	0.0171617	-0.0167 [-0.0505, 0.0172]	0.791	1
87737	2.2	exomewide_scan	not_conditioned	osteoporosis	Osteoporosis (OP)	pLoF	0.001	low_outlier	ctrl	282815	PRAMEF9	ENSG00000204505	FALSE	FALSE	75	-0.00344051	0.0592205	-0.10085	0.0939685	-3.44e-03 [-0.101, 0.0940]	0.523	1
87743	2.2	exomewide_scan	not_conditioned	osteoporosis	Osteoporosis (OP)	pLoF	0.001	low_outlier	ctrl	296143	PRB2	ENSG00000121335	FALSE	FALSE	44	-0.00414615	0.0770163	-0.130827	0.122534	-4.15e-03 [-0.131, 0.123]	0.521	1
87747	2.2	exomewide_scan	not_conditioned	osteoporosis	Osteoporosis (OP)	pLoF	0.001	low_outlier	ctrl	296143	PRB4	ENSG00000230657	FALSE	FALSE	56	-0.0135557	0.068269	-0.125848	0.0987368	-0.0136 [-0.126, 0.0987]	0.579	1
87751	2.2	exomewide_scan	not_conditioned	osteoporosis	Osteoporosis (OP)	pLoF	0.001	low_outlier	ctrl	296143	PRCC	ENSG00000143294	FALSE	FALSE	4	-0.120138	0.266461	-0.558427	0.318151	-0.120 [-0.558, 0.318]	0.674	1
87752	2.2	exomewide_scan	not_conditioned	osteoporosis	Osteoporosis (OP)	pLoF	0.001	low_outlier	ctrl	296143	PRCD	ENSG00000214140	FALSE	FALSE	20	-0.0348346	0.113802	-0.222022	0.152353	-0.0348 [-0.222, 0.152]	0.62	1
87753	2.2	exomewide_scan	not_conditioned	osteoporosis	Osteoporosis (OP)	pLoF	0.001	low_outlier	ctrl	296143	PRCP	ENSG00000137509	FALSE	FALSE	179	-0.0709388	0.04054	-0.137621	-0.00425643	-0.0709 [-0.138, -4.26e-03]	0.96	1
87759	2.2	exomewide_scan	not_conditioned	osteoporosis	Osteoporosis (OP)	pLoF	0.001	low_outlier	ctrl	296143	PRDM11	ENSG00000019485	FALSE	FALSE	27	-0.101544	0.104354	-0.273191	0.0701031	-0.102 [-0.273, 0.0701]	0.835	1
87761	2.2	exomewide_scan	not_conditioned	osteoporosis	Osteoporosis (OP)	pLoF	0.001	low_outlier	ctrl	296143	PRDM12	ENSG00000130711	FALSE	FALSE	563	-0.0251741	0.0206221	-0.0590944	0.00874624	-0.0252 [-0.0591, 8.75e-03]	0.889	1
87763	2.2	exomewide_scan	not_conditioned	osteoporosis	Osteoporosis (OP)	pLoF	0.001	low_outlier	ctrl	296143	PRDM13	ENSG00000112238	FALSE	FALSE	56	-0.0168564	0.0759301	-0.14175	0.108038	-0.0169 [-0.142, 0.108]	0.588	1
87765	2.2	exomewide_scan	not_conditioned	osteoporosis	Osteoporosis (OP)	pLoF	0.001	low_outlier	ctrl	296143	PRDM14	ENSG00000147596	FALSE	FALSE	50	-0.0900004	0.0702104	-0.205486	0.0254854	-0.0900 [-0.205, 0.0255]	0.9	1
87770	2.2	exomewide_scan	not_conditioned	osteoporosis	Osteoporosis (OP)	pLoF	0.001	low_outlier	ctrl	296143	PRDM2	ENSG00000116731	FALSE	FALSE	124	-0.0217054	0.0478678	-0.100441	0.0570301	-0.0217 [-0.100, 0.0570]	0.675	1
87772	2.2	exomewide_scan	not_conditioned	osteoporosis	Osteoporosis (OP)	pLoF	0.001	low_outlier	ctrl	296143	PRDM4	ENSG00000110851	FALSE	FALSE	138	-0.0918251	0.0434948	-0.163368	-0.0202825	-0.0918 [-0.163, -0.0203]	0.983	1
87774	2.2	exomewide_scan	not_conditioned	osteoporosis	Osteoporosis (OP)	pLoF	0.001	low_outlier	ctrl	296143	PRDM5	ENSG00000138738	FALSE	FALSE	158	-0.0518644	0.0409994	-0.119302	0.0155736	-0.0519 [-0.119, 0.0156]	0.897	1
87775	2.2	exomewide_scan	not_conditioned	osteoporosis	Osteoporosis (OP)	pLoF	0.001	high_outlier	case	17650	PRDM5	ENSG00000138738	FALSE	FALSE	5	1.05221	0.34367	0.486923	1.6175	1.05 [0.487, 1.62]	0.999	1
87780	2.2	exomewide_scan	not_conditioned	osteoporosis	Osteoporosis (OP)	pLoF	0.001	low_outlier	ctrl	296143	PRDM8	ENSG00000152784	FALSE	FALSE	20	-0.0187449	0.11521	-0.208248	0.170759	-0.0187 [-0.208, 0.171]	0.565	1
87787	2.2	exomewide_scan	not_conditioned	osteoporosis	Osteoporosis (OP)	pLoF	0.001	low_outlier	ctrl	296143	PRDX3	ENSG00000165672	FALSE	FALSE	97	-0.0616779	0.0504894	-0.144726	0.0213698	-0.0617 [-0.145, 0.0214]	0.889	1
87791	2.2	exomewide_scan	not_conditioned	osteoporosis	Osteoporosis (OP)	pLoF	0.001	low_outlier	ctrl	296143	PRDX6	ENSG00000117592	FALSE	FALSE	168	-0.0864162	0.0411272	-0.154064	-0.018768	-0.0864 [-0.154, -0.0188]	0.982	1
87795	2.2	exomewide_scan	not_conditioned	osteoporosis	Osteoporosis (OP)	pLoF	0.001	low_outlier	ctrl	296143	PRELID1	ENSG00000169230	FALSE	FALSE	31	-0.045424	0.0913406	-0.195666	0.104818	-0.0454 [-0.196, 0.105]	0.691	1
87799	2.2	exomewide_scan	not_conditioned	osteoporosis	Osteoporosis (OP)	pLoF	0.001	low_outlier	ctrl	296143	PRELID3A	ENSG00000141391	FALSE	FALSE	125	-0.0217688	0.0436814	-0.0936183	0.0500807	-0.0218 [-0.0936, 0.0501]	0.691	1
87822	2.2	exomewide_scan	not_conditioned	osteoporosis	Osteoporosis (OP)	pLoF	0.001	low_outlier	ctrl	296143	PRH2	ENSG00000134551	FALSE	FALSE	206	-0.021321	0.0356037	-0.0798839	0.0372419	-0.0213 [-0.0799, 0.0372]	0.725	1
87826	2.2	exomewide_scan	not_conditioned	osteoporosis	Osteoporosis (OP)	pLoF	0.001	low_outlier	ctrl	296143	PRICKLE2	ENSG00000163637	FALSE	FALSE	15	-0.0372298	0.128699	-0.248921	0.174461	-0.0372 [-0.249, 0.174]	0.614	1
87828	2.2	exomewide_scan	not_conditioned	osteoporosis	Osteoporosis (OP)	pLoF	0.001	low_outlier	ctrl	296143	PRICKLE4	ENSG00000278224	FALSE	FALSE	272	-0.00904145	0.0344653	-0.0657318	0.0476489	-9.04e-03 [-0.0657, 0.0476]	0.603	1
87835	2.2	exomewide_scan	not_conditioned	osteoporosis	Osteoporosis (OP)	pLoF	0.001	low_outlier	ctrl	296143	PRIMPOL	ENSG00000164306	FALSE	FALSE	278	-0.0116336	0.0308047	-0.0623028	0.0390356	-0.0116 [-0.0623, 0.0390]	0.647	1
87837	2.2	exomewide_scan	not_conditioned	osteoporosis	Osteoporosis (OP)	pLoF	0.001	low_outlier	ctrl	296143	PRKAA1	ENSG00000132356	FALSE	FALSE	32	-0.0671287	0.0899018	-0.215004	0.0807466	-0.0671 [-0.215, 0.0807]	0.772	1
87839	2.2	exomewide_scan	not_conditioned	osteoporosis	Osteoporosis (OP)	pLoF	0.001	low_outlier	ctrl	296143	PRKAA2	ENSG00000162409	FALSE	FALSE	121	-0.0691256	0.0484571	-0.14883	0.0105792	-0.0691 [-0.149, 0.0106]	0.923	1
87843	2.2	exomewide_scan	not_conditioned	osteoporosis	Osteoporosis (OP)	pLoF	0.001	low_outlier	ctrl	296143	PRKAB2	ENSG00000131791	FALSE	FALSE	35	-0.234223	0.090085	-0.3824	-0.0860464	-0.234 [-0.382, -0.0860]	0.995	1
87845	2.2	exomewide_scan	not_conditioned	osteoporosis	Osteoporosis (OP)	pLoF	0.001	low_outlier	ctrl	296143	PRKACB	ENSG00000142875	FALSE	FALSE	55	-0.106072	0.071866	-0.224281	0.0121371	-0.106 [-0.224, 0.0121]	0.93	1
87847	2.2	exomewide_scan	not_conditioned	osteoporosis	Osteoporosis (OP)	pLoF	0.001	low_outlier	ctrl	296143	PRKACG	ENSG00000165059	FALSE	FALSE	270	-0.0194361	0.0296542	-0.0682129	0.0293407	-0.0194 [-0.0682, 0.0293]	0.744	1
87855	2.2	exomewide_scan	not_conditioned	osteoporosis	Osteoporosis (OP)	pLoF	0.001	low_outlier	ctrl	296143	PRKAR1B	ENSG00000188191	FALSE	FALSE	26	-0.136163	0.106944	-0.31207	0.0397442	-0.136 [-0.312, 0.0397]	0.899	1
87857	2.2	exomewide_scan	not_conditioned	osteoporosis	Osteoporosis (OP)	pLoF	0.001	low_outlier	ctrl	296143	PRKAR2A	ENSG00000114302	FALSE	FALSE	40	-0.04956	0.0788156	-0.1792	0.0800801	-0.0496 [-0.179, 0.0801]	0.735	1
87859	2.2	exomewide_scan	not_conditioned	osteoporosis	Osteoporosis (OP)	pLoF	0.001	low_outlier	ctrl	296143	PRKAR2B	ENSG00000005249	FALSE	FALSE	19	-0.00422908	0.125102	-0.210004	0.201545	-4.23e-03 [-0.210, 0.202]	0.513	1
87864	2.2	exomewide_scan	not_conditioned	osteoporosis	Osteoporosis (OP)	pLoF	0.001	low_outlier	ctrl	296143	PRKCD	ENSG00000163932	FALSE	FALSE	43	-0.046562	0.0760172	-0.171599	0.0784752	-0.0466 [-0.172, 0.0785]	0.73	1
87866	2.2	exomewide_scan	not_conditioned	osteoporosis	Osteoporosis (OP)	pLoF	0.001	low_outlier	ctrl	296143	PRKCE	ENSG00000171132	FALSE	FALSE	16	-0.104214	0.130921	-0.31956	0.111132	-0.104 [-0.320, 0.111]	0.787	1
87867	2.2	exomewide_scan	not_conditioned	osteoporosis	Osteoporosis (OP)	pLoF	0.001	low_outlier	ctrl	296143	PRKCG	ENSG00000126583	FALSE	FALSE	37	-0.0821279	0.0795165	-0.212921	0.0486651	-0.0821 [-0.213, 0.0487]	0.849	1
87875	2.2	exomewide_scan	not_conditioned	osteoporosis	Osteoporosis (OP)	pLoF	0.001	low_outlier	ctrl	296143	PRKCSH	ENSG00000130175	FALSE	FALSE	188	-0.0164159	0.0352851	-0.0744547	0.0416229	-0.0164 [-0.0745, 0.0416]	0.679	1
87883	2.2	exomewide_scan	not_conditioned	osteoporosis	Osteoporosis (OP)	pLoF	0.001	low_outlier	ctrl	296143	PRKD3	ENSG00000115825	FALSE	FALSE	66	-0.0712458	0.0644664	-0.177284	0.034792	-0.0712 [-0.177, 0.0348]	0.865	1
87885	2.2	exomewide_scan	not_conditioned	osteoporosis	Osteoporosis (OP)	pLoF	0.001	low_outlier	ctrl	296143	PRKDC	ENSG00000253729	FALSE	FALSE	78	-0.0351915	0.0562163	-0.127659	0.0572761	-0.0352 [-0.128, 0.0573]	0.734	1
87889	2.2	exomewide_scan	not_conditioned	osteoporosis	Osteoporosis (OP)	pLoF	0.001	low_outlier	ctrl	296143	PRKG2	ENSG00000138669	FALSE	FALSE	48	-0.0874549	0.0743722	-0.209786	0.0348765	-0.0875 [-0.210, 0.0349]	0.88	1
87893	2.2	exomewide_scan	not_conditioned	osteoporosis	Osteoporosis (OP)	pLoF	0.001	low_outlier	ctrl	296143	PRKRA	ENSG00000180228	FALSE	FALSE	431	-0.0146875	0.0252538	-0.0562263	0.0268513	-0.0147 [-0.0562, 0.0269]	0.72	1
87897	2.2	exomewide_scan	not_conditioned	osteoporosis	Osteoporosis (OP)	pLoF	0.001	low_outlier	ctrl	296143	PRL	ENSG00000172179	FALSE	FALSE	46	-0.0192134	0.0837764	-0.157013	0.118587	-0.0192 [-0.157, 0.119]	0.591	1
87899	2.2	exomewide_scan	not_conditioned	osteoporosis	Osteoporosis (OP)	pLoF	0.001	low_outlier	ctrl	296143	PRLH	ENSG00000071677	FALSE	FALSE	11	-0.00507676	0.157895	-0.264791	0.254637	-5.08e-03 [-0.265, 0.255]	0.513	1
87900	2.2	exomewide_scan	not_conditioned	osteoporosis	Osteoporosis (OP)	pLoF	0.001	low_outlier	ctrl	296143	PRLHR	ENSG00000119973	FALSE	FALSE	11	-0.134062	0.149909	-0.38064	0.112516	-0.134 [-0.381, 0.113]	0.814	1
87902	2.2	exomewide_scan	not_conditioned	osteoporosis	Osteoporosis (OP)	pLoF	0.001	low_outlier	ctrl	296143	PRM1	ENSG00000175646	FALSE	FALSE	13	-0.126958	0.138236	-0.354336	0.10042	-0.127 [-0.354, 0.100]	0.821	1
87903	2.2	exomewide_scan	not_conditioned	osteoporosis	Osteoporosis (OP)	pLoF	0.001	low_outlier	ctrl	296143	PRM2	ENSG00000122304	FALSE	FALSE	62	-0.0885476	0.0633043	-0.192674	0.0155787	-0.0885 [-0.193, 0.0156]	0.919	1
87905	2.2	exomewide_scan	not_conditioned	osteoporosis	Osteoporosis (OP)	pLoF	0.001	low_outlier	ctrl	296143	PRMT1	ENSG00000126457	FALSE	FALSE	19	-0.0967069	0.110961	-0.279222	0.0858077	-0.0967 [-0.279, 0.0858]	0.808	1
87909	2.2	exomewide_scan	not_conditioned	osteoporosis	Osteoporosis (OP)	pLoF	0.001	low_outlier	ctrl	296143	PRMT3	ENSG00000185238	FALSE	FALSE	142	-0.0527839	0.0455123	-0.127645	0.0220772	-0.0528 [-0.128, 0.0221]	0.877	1
87911	2.2	exomewide_scan	not_conditioned	osteoporosis	Osteoporosis (OP)	pLoF	0.001	low_outlier	ctrl	296143	PRMT5	ENSG00000100462	FALSE	FALSE	20	-0.00877334	0.110259	-0.190133	0.172587	-8.77e-03 [-0.190, 0.173]	0.532	1
87913	2.2	exomewide_scan	not_conditioned	osteoporosis	Osteoporosis (OP)	pLoF	0.001	low_outlier	ctrl	296143	PRMT6	ENSG00000198890	FALSE	FALSE	99	-0.0052757	0.0535696	-0.0933899	0.0828385	-5.28e-03 [-0.0934, 0.0828]	0.539	1
87915	2.2	exomewide_scan	not_conditioned	osteoporosis	Osteoporosis (OP)	pLoF	0.001	low_outlier	ctrl	296143	PRMT7	ENSG00000132600	FALSE	FALSE	302	-0.0246169	0.0286944	-0.071815	0.0225812	-0.0246 [-0.0718, 0.0226]	0.805	1
87917	2.2	exomewide_scan	not_conditioned	osteoporosis	Osteoporosis (OP)	pLoF	0.001	low_outlier	ctrl	296143	PRMT8	ENSG00000111218	FALSE	FALSE	1138	-0.00113701	0.0151702	-0.0260898	0.0238157	-1.14e-03 [-0.0261, 0.0238]	0.53	1
87922	2.2	exomewide_scan	not_conditioned	osteoporosis	Osteoporosis (OP)	pLoF	0.001	low_outlier	ctrl	296143	PROC	ENSG00000115718	FALSE	FALSE	22	-0.123287	0.111651	-0.306937	0.0603626	-0.123 [-0.307, 0.0604]	0.865	1
87923	2.2	exomewide_scan	not_conditioned	osteoporosis	Osteoporosis (OP)	pLoF	0.001	low_outlier	ctrl	296143	PROCA1	ENSG00000167525	FALSE	FALSE	148	-0.0246671	0.0418433	-0.0934932	0.044159	-0.0247 [-0.0935, 0.0442]	0.722	1
87927	2.2	exomewide_scan	not_conditioned	osteoporosis	Osteoporosis (OP)	pLoF	0.001	low_outlier	ctrl	296143	PRODH2	ENSG00000250799	FALSE	FALSE	748	-0.00250128	0.0177064	-0.0316257	0.0266232	-2.50e-03 [-0.0316, 0.0266]	0.556	1
87933	2.2	exomewide_scan	not_conditioned	osteoporosis	Osteoporosis (OP)	pLoF	0.001	low_outlier	ctrl	296143	PROKR1	ENSG00000169618	FALSE	FALSE	81	-0.146456	0.0581934	-0.242176	-0.0507364	-0.146 [-0.242, -0.0507]	0.994	1
87935	2.2	exomewide_scan	not_conditioned	osteoporosis	Osteoporosis (OP)	pLoF	0.001	low_outlier	ctrl	296143	PROKR2	ENSG00000101292	FALSE	FALSE	217	-0.00531321	0.033334	-0.0601428	0.0495163	-5.31e-03 [-0.0601, 0.0495]	0.563	1
87937	2.2	exomewide_scan	not_conditioned	osteoporosis	Osteoporosis (OP)	pLoF	0.001	low_outlier	ctrl	296143	PROM1	ENSG00000007062	FALSE	FALSE	748	-0.0325618	0.0188623	-0.0635875	-0.00153608	-0.0326 [-0.0636, -1.54e-03]	0.958	1
87945	2.2	exomewide_scan	not_conditioned	osteoporosis	Osteoporosis (OP)	pLoF	0.001	low_outlier	ctrl	296143	PROS1	ENSG00000184500	FALSE	FALSE	34	-0.0349782	0.0854868	-0.175591	0.105635	-0.0350 [-0.176, 0.106]	0.659	1
87951	2.2	exomewide_scan	not_conditioned	osteoporosis	Osteoporosis (OP)	pLoF	0.001	low_outlier	ctrl	296143	PROSER3	ENSG00000167595	FALSE	FALSE	297	-0.0237927	0.0280785	-0.0699777	0.0223923	-0.0238 [-0.0700, 0.0224]	0.802	1
87959	2.2	exomewide_scan	not_conditioned	osteoporosis	Osteoporosis (OP)	pLoF	0.001	low_outlier	ctrl	296143	PRPF18	ENSG00000165630	FALSE	FALSE	32	-0.0472412	0.0878946	-0.191815	0.0973326	-0.0472 [-0.192, 0.0973]	0.705	1
87963	2.2	exomewide_scan	not_conditioned	osteoporosis	Osteoporosis (OP)	pLoF	0.001	low_outlier	ctrl	296143	PRPF38A	ENSG00000134748	FALSE	FALSE	10	-0.0840994	0.168527	-0.361302	0.193103	-0.0841 [-0.361, 0.193]	0.691	1
87964	2.2	exomewide_scan	not_conditioned	osteoporosis	Osteoporosis (OP)	pLoF	0.001	low_outlier	ctrl	296143	PRPF38B	ENSG00000134186	FALSE	FALSE	78	-0.0905756	0.0603492	-0.189841	0.00869	-0.0906 [-0.190, 8.69e-03]	0.933	1
87967	2.2	exomewide_scan	not_conditioned	osteoporosis	Osteoporosis (OP)	pLoF	0.001	low_outlier	ctrl	296143	PRPF4	ENSG00000136875	FALSE	FALSE	10	-0.0579757	0.15459	-0.312254	0.196302	-0.0580 [-0.312, 0.196]	0.646	1
87969	2.2	exomewide_scan	not_conditioned	osteoporosis	Osteoporosis (OP)	pLoF	0.001	low_outlier	ctrl	296143	PRPF40A	ENSG00000196504	FALSE	FALSE	17	-0.0404772	0.127012	-0.249393	0.168439	-0.0405 [-0.249, 0.168]	0.625	1
87975	2.2	exomewide_scan	not_conditioned	osteoporosis	Osteoporosis (OP)	pLoF	0.001	low_outlier	ctrl	296143	PRPF6	ENSG00000101161	FALSE	FALSE	223	-0.00791167	0.0328887	-0.0620088	0.0461854	-7.91e-03 [-0.0620, 0.0462]	0.595	1
87981	2.2	exomewide_scan	not_conditioned	osteoporosis	Osteoporosis (OP)	pLoF	0.001	low_outlier	ctrl	296143	PRPH2	ENSG00000112619	FALSE	FALSE	51	-0.08891	0.0795644	-0.219782	0.0419618	-0.0889 [-0.220, 0.0420]	0.868	1
87985	2.2	exomewide_scan	not_conditioned	osteoporosis	Osteoporosis (OP)	pLoF	0.001	low_outlier	ctrl	296143	PRPSAP1	ENSG00000161542	FALSE	FALSE	455	-0.00945171	0.0238768	-0.0487256	0.0298221	-9.45e-03 [-0.0487, 0.0298]	0.654	1
87987	2.2	exomewide_scan	not_conditioned	osteoporosis	Osteoporosis (OP)	pLoF	0.001	low_outlier	ctrl	296143	PRPSAP2	ENSG00000141127	FALSE	FALSE	43	-0.0596494	0.0776153	-0.187315	0.0680164	-0.0596 [-0.187, 0.0680]	0.779	1
87989	2.2	exomewide_scan	not_conditioned	osteoporosis	Osteoporosis (OP)	pLoF	0.001	low_outlier	ctrl	296143	PRR11	ENSG00000068489	FALSE	FALSE	68	-0.0663341	0.061723	-0.167859	0.0351912	-0.0663 [-0.168, 0.0352]	0.859	1
87992	2.2	exomewide_scan	not_conditioned	osteoporosis	Osteoporosis (OP)	pLoF	0.001	low_outlier	ctrl	296143	PRR13	ENSG00000205352	FALSE	FALSE	49	-0.104181	0.0729814	-0.224225	0.0158627	-0.104 [-0.224, 0.0159]	0.923	1
87994	2.2	exomewide_scan	not_conditioned	osteoporosis	Osteoporosis (OP)	pLoF	0.001	low_outlier	ctrl	296143	PRR14	ENSG00000156858	FALSE	FALSE	65	-0.070817	0.061826	-0.172512	0.0308777	-0.0708 [-0.173, 0.0309]	0.874	1
88001	2.2	exomewide_scan	not_conditioned	osteoporosis	Osteoporosis (OP)	pLoF	0.001	low_outlier	ctrl	296143	PRR16	ENSG00000184838	FALSE	FALSE	11	-0.0850291	0.153333	-0.337239	0.167181	-0.0850 [-0.337, 0.167]	0.71	1
88002	2.2	exomewide_scan	not_conditioned	osteoporosis	Osteoporosis (OP)	pLoF	0.001	low_outlier	ctrl	296142	PRR18	ENSG00000176381	FALSE	FALSE	9	-0.117748	0.189388	-0.429264	0.193768	-0.118 [-0.429, 0.194]	0.733	1
88006	2.2	exomewide_scan	not_conditioned	osteoporosis	Osteoporosis (OP)	pLoF	0.001	low_outlier	ctrl	296143	PRR23A	ENSG00000206260	FALSE	FALSE	86	-0.0161544	0.0537562	-0.104575	0.0722667	-0.0162 [-0.105, 0.0723]	0.618	1
88008	2.2	exomewide_scan	not_conditioned	osteoporosis	Osteoporosis (OP)	pLoF	0.001	low_outlier	ctrl	296143	PRR23B	ENSG00000184814	FALSE	FALSE	1	-0.700507	0.498439	-1.52037	0.119352	-0.701 [-1.52, 0.119]	0.92	1
88012	2.2	exomewide_scan	not_conditioned	osteoporosis	Osteoporosis (OP)	pLoF	0.001	low_outlier	ctrl	296143	PRR27	ENSG00000187533	FALSE	FALSE	66	-0.00586904	0.063426	-0.110196	0.0984574	-5.87e-03 [-0.110, 0.0985]	0.537	1
88014	2.2	exomewide_scan	not_conditioned	osteoporosis	Osteoporosis (OP)	pLoF	0.001	low_outlier	ctrl	296143	PRR29	ENSG00000224383	FALSE	FALSE	65	-0.0429363	0.0631306	-0.146777	0.0609043	-0.0429 [-0.147, 0.0609]	0.752	1
88018	2.2	exomewide_scan	not_conditioned	osteoporosis	Osteoporosis (OP)	pLoF	0.001	low_outlier	ctrl	296143	PRR35	ENSG00000161992	FALSE	FALSE	73	-0.0795438	0.0583407	-0.175506	0.0164181	-0.0795 [-0.176, 0.0164]	0.914	1
88020	2.2	exomewide_scan	not_conditioned	osteoporosis	Osteoporosis (OP)	pLoF	0.001	low_outlier	ctrl	296143	PRR36	ENSG00000183248	FALSE	FALSE	122	-0.0862176	0.0437972	-0.158258	-0.0141776	-0.0862 [-0.158, -0.0142]	0.975	1
88022	2.2	exomewide_scan	not_conditioned	osteoporosis	Osteoporosis (OP)	pLoF	0.001	low_outlier	ctrl	296033	PRR4	ENSG00000111215	FALSE	FALSE	2	-0.373369	0.361211	-0.967508	0.22077	-0.373 [-0.968, 0.221]	0.849	1
88027	2.2	exomewide_scan	not_conditioned	osteoporosis	Osteoporosis (OP)	pLoF	0.001	low_outlier	ctrl	296143	PRR9	ENSG00000203783	FALSE	FALSE	37	-0.0287478	0.0876168	-0.172865	0.115369	-0.0287 [-0.173, 0.115]	0.629	1
88029	2.2	exomewide_scan	not_conditioned	osteoporosis	Osteoporosis (OP)	pLoF	0.001	low_outlier	ctrl	296143	PRRC1	ENSG00000164244	FALSE	FALSE	482	-0.0177231	0.023182	-0.0558541	0.0204079	-0.0177 [-0.0559, 0.0204]	0.778	1
88033	2.2	exomewide_scan	not_conditioned	osteoporosis	Osteoporosis (OP)	pLoF	0.001	low_outlier	ctrl	296143	PRRC2B	ENSG00000288701	FALSE	FALSE	64	-0.0477177	0.0611125	-0.148239	0.0528034	-0.0477 [-0.148, 0.0528]	0.783	1
88037	2.2	exomewide_scan	not_conditioned	osteoporosis	Osteoporosis (OP)	pLoF	0.001	low_outlier	ctrl	296143	PRRG2	ENSG00000126460	FALSE	FALSE	55	-0.0730062	0.065222	-0.180287	0.0342744	-0.0730 [-0.180, 0.0343]	0.869	1
88044	2.2	exomewide_scan	not_conditioned	osteoporosis	Osteoporosis (OP)	pLoF	0.001	low_outlier	ctrl	296143	PRRT3	ENSG00000163704	FALSE	FALSE	146	-0.00257269	0.0412616	-0.070442	0.0652966	-2.57e-03 [-0.0704, 0.0653]	0.525	1
88048	2.2	exomewide_scan	not_conditioned	osteoporosis	Osteoporosis (OP)	pLoF	0.001	low_outlier	ctrl	296143	PRRX1	ENSG00000116132	FALSE	FALSE	2	-0.416376	0.376832	-1.03621	0.203457	-0.416 [-1.04, 0.203]	0.865	1
88050	2.2	exomewide_scan	not_conditioned	osteoporosis	Osteoporosis (OP)	pLoF	0.001	low_outlier	ctrl	296143	PRRX2	ENSG00000167157	FALSE	FALSE	25	-0.00433537	0.0977742	-0.16516	0.156489	-4.34e-03 [-0.165, 0.156]	0.518	1
88056	2.2	exomewide_scan	not_conditioned	osteoporosis	Osteoporosis (OP)	pLoF	0.001	low_outlier	ctrl	296143	PRSS16	ENSG00000112812	FALSE	FALSE	119	-0.0194017	0.0520931	-0.105087	0.0662838	-0.0194 [-0.105, 0.0663]	0.645	1
88058	2.2	exomewide_scan	not_conditioned	osteoporosis	Osteoporosis (OP)	pLoF	0.001	low_outlier	ctrl	296143	PRSS2	ENSG00000275896	FALSE	FALSE	438	-0.0292023	0.0260743	-0.0720907	0.0136861	-0.0292 [-0.0721, 0.0137]	0.869	1
88062	2.2	exomewide_scan	not_conditioned	osteoporosis	Osteoporosis (OP)	pLoF	0.001	low_outlier	ctrl	296143	PRSS22	ENSG00000005001	FALSE	FALSE	36	-0.0424919	0.0830718	-0.179133	0.0941491	-0.0425 [-0.179, 0.0941]	0.696	1
88064	2.2	exomewide_scan	not_conditioned	osteoporosis	Osteoporosis (OP)	pLoF	0.001	low_outlier	ctrl	296143	PRSS23	ENSG00000150687	FALSE	FALSE	58	-0.107246	0.071203	-0.224365	0.00987251	-0.107 [-0.224, 9.87e-03]	0.934	1
88066	2.2	exomewide_scan	not_conditioned	osteoporosis	Osteoporosis (OP)	pLoF	0.001	low_outlier	ctrl	296143	PRSS27	ENSG00000172382	FALSE	FALSE	123	-0.0149898	0.0449487	-0.0889238	0.0589442	-0.0150 [-0.0889, 0.0589]	0.631	1
88073	2.2	exomewide_scan	not_conditioned	osteoporosis	Osteoporosis (OP)	pLoF	0.001	low_outlier	ctrl	296143	PRSS36	ENSG00000178226	FALSE	FALSE	739	-0.0327587	0.018357	-0.0629533	-0.00256412	-0.0328 [-0.0630, -2.56e-03]	0.963	1
88075	2.2	exomewide_scan	not_conditioned	osteoporosis	Osteoporosis (OP)	pLoF	0.001	low_outlier	ctrl	296143	PRSS37	ENSG00000165076	FALSE	FALSE	110	-0.019975	0.0520008	-0.105509	0.0655587	-0.0200 [-0.106, 0.0656]	0.65	1
88079	2.2	exomewide_scan	not_conditioned	osteoporosis	Osteoporosis (OP)	pLoF	0.001	low_outlier	ctrl	296143	PRSS41	ENSG00000215148	FALSE	FALSE	104	-0.00102885	0.0488812	-0.0814313	0.0793736	-1.03e-03 [-0.0814, 0.0794]	0.508	1
88083	2.2	exomewide_scan	not_conditioned	osteoporosis	Osteoporosis (OP)	pLoF	0.001	low_outlier	ctrl	296143	PRSS50	ENSG00000283706	FALSE	FALSE	26	-0.0589716	0.097756	-0.219766	0.101823	-0.0590 [-0.220, 0.102]	0.727	1
88085	2.2	exomewide_scan	not_conditioned	osteoporosis	Osteoporosis (OP)	pLoF	0.001	low_outlier	ctrl	296143	PRSS53	ENSG00000151006	FALSE	FALSE	333	-0.00177342	0.0273278	-0.0467237	0.0431768	-1.77e-03 [-0.0467, 0.0432]	0.526	1
88093	2.2	exomewide_scan	not_conditioned	osteoporosis	Osteoporosis (OP)	pLoF	0.001	low_outlier	ctrl	296143	PRSS57	ENSG00000185198	FALSE	FALSE	65	-0.0595878	0.0599959	-0.158272	0.0390967	-0.0596 [-0.158, 0.0391]	0.84	1
88099	2.2	exomewide_scan	not_conditioned	osteoporosis	Osteoporosis (OP)	pLoF	0.001	low_outlier	ctrl	296143	PRTFDC1	ENSG00000099256	FALSE	FALSE	337	-0.0197328	0.0270986	-0.064306	0.0248404	-0.0197 [-0.0643, 0.0248]	0.767	1
88107	2.2	exomewide_scan	not_conditioned	osteoporosis	Osteoporosis (OP)	pLoF	0.001	low_outlier	ctrl	296143	PRUNE2	ENSG00000106772	FALSE	FALSE	891	-0.000389984	0.0164017	-0.0273684	0.0265884	-3.90e-04 [-0.0274, 0.0266]	0.509	1
88115	2.2	exomewide_scan	not_conditioned	osteoporosis	Osteoporosis (OP)	pLoF	0.001	low_outlier	ctrl	296143	PRXL2C	ENSG00000158122	FALSE	FALSE	173	-0.0117059	0.0371776	-0.0728576	0.0494458	-0.0117 [-0.0729, 0.0494]	0.624	1
88119	2.2	exomewide_scan	not_conditioned	osteoporosis	Osteoporosis (OP)	pLoF	0.001	low_outlier	ctrl	296143	PSAT1	ENSG00000135069	FALSE	FALSE	118	-0.107947	0.0450112	-0.181984	-0.0339102	-0.108 [-0.182, -0.0339]	0.992	1
88121	2.2	exomewide_scan	not_conditioned	osteoporosis	Osteoporosis (OP)	pLoF	0.001	low_outlier	ctrl	296143	PSCA	ENSG00000167653	FALSE	FALSE	17	-0.0163666	0.120403	-0.214412	0.181679	-0.0164 [-0.214, 0.182]	0.554	1
88124	2.2	exomewide_scan	not_conditioned	osteoporosis	Osteoporosis (OP)	pLoF	0.001	low_outlier	ctrl	296143	PSD2	ENSG00000146005	FALSE	FALSE	306	-0.0086361	0.0289914	-0.0563227	0.0390505	-8.64e-03 [-0.0563, 0.0391]	0.617	1
88128	2.2	exomewide_scan	not_conditioned	osteoporosis	Osteoporosis (OP)	pLoF	0.001	low_outlier	ctrl	296143	PSD4	ENSG00000125637	FALSE	FALSE	164	-0.0308616	0.0409031	-0.0981412	0.036418	-0.0309 [-0.0981, 0.0364]	0.775	1
88135	2.2	exomewide_scan	not_conditioned	osteoporosis	Osteoporosis (OP)	pLoF	0.001	low_outlier	ctrl	295996	PSG1	ENSG00000231924	FALSE	FALSE	1016	-0.00707802	0.014838	-0.0314844	0.0173283	-7.08e-03 [-0.0315, 0.0173]	0.683	1
88139	2.2	exomewide_scan	not_conditioned	osteoporosis	Osteoporosis (OP)	pLoF	0.001	low_outlier	ctrl	296102	PSG2	ENSG00000242221	FALSE	FALSE	456	-0.00776671	0.0224699	-0.0447264	0.029193	-7.77e-03 [-0.0447, 0.0292]	0.635	1
88141	2.2	exomewide_scan	not_conditioned	osteoporosis	Osteoporosis (OP)	pLoF	0.001	low_outlier	ctrl	296143	PSG3	ENSG00000221826	FALSE	FALSE	279	-0.00101563	0.028969	-0.0486654	0.0466341	-1.02e-03 [-0.0487, 0.0466]	0.514	1
88143	2.2	exomewide_scan	not_conditioned	osteoporosis	Osteoporosis (OP)	pLoF	0.001	low_outlier	ctrl	295988	PSG4	ENSG00000243137	FALSE	FALSE	282	-0.0266256	0.0276608	-0.0721236	0.0188724	-0.0266 [-0.0721, 0.0189]	0.832	1
88145	2.2	exomewide_scan	not_conditioned	osteoporosis	Osteoporosis (OP)	pLoF	0.001	low_outlier	ctrl	295998	PSG5	ENSG00000204941	FALSE	FALSE	215	-0.0215866	0.0322545	-0.0746405	0.0314673	-0.0216 [-0.0746, 0.0315]	0.748	1
88147	2.2	exomewide_scan	not_conditioned	osteoporosis	Osteoporosis (OP)	pLoF	0.001	low_outlier	ctrl	295969	PSG6	ENSG00000170848	FALSE	FALSE	433	-0.000941666	0.0223959	-0.0377796	0.0358963	-9.42e-04 [-0.0378, 0.0359]	0.517	1
88153	2.2	exomewide_scan	not_conditioned	osteoporosis	Osteoporosis (OP)	pLoF	0.001	low_outlier	ctrl	296126	PSG9	ENSG00000183668	FALSE	FALSE	543	-0.0282967	0.0203653	-0.0617946	0.00520124	-0.0283 [-0.0618, 5.20e-03]	0.918	1
88155	2.2	exomewide_scan	not_conditioned	osteoporosis	Osteoporosis (OP)	pLoF	0.001	low_outlier	ctrl	296143	PSIP1	ENSG00000164985	FALSE	FALSE	287	-0.0522118	0.0288698	-0.0996984	-0.0047252	-0.0522 [-0.0997, -4.73e-03]	0.965	1
88158	2.2	exomewide_scan	not_conditioned	osteoporosis	Osteoporosis (OP)	pLoF	0.001	low_outlier	ctrl	296143	PSKH2	ENSG00000147613	FALSE	FALSE	173	-0.0193717	0.037753	-0.0814699	0.0427265	-0.0194 [-0.0815, 0.0427]	0.696	1
88160	2.2	exomewide_scan	not_conditioned	osteoporosis	Osteoporosis (OP)	pLoF	0.001	low_outlier	ctrl	288759	PSMA1	ENSG00000129084	FALSE	FALSE	12	-0.156483	0.156527	-0.413947	0.100981	-0.156 [-0.414, 0.101]	0.841	1
88164	2.2	exomewide_scan	not_conditioned	osteoporosis	Osteoporosis (OP)	pLoF	0.001	low_outlier	ctrl	296143	PSMA5	ENSG00000143106	FALSE	FALSE	3	-0.490926	0.307682	-0.997018	0.0151659	-0.491 [-0.997, 0.0152]	0.945	1
88165	2.2	exomewide_scan	not_conditioned	osteoporosis	Osteoporosis (OP)	pLoF	0.001	low_outlier	ctrl	296143	PSMA6	ENSG00000100902	FALSE	FALSE	4	-0.00923999	0.24654	-0.414762	0.396282	-9.24e-03 [-0.415, 0.396]	0.515	1
88169	2.2	exomewide_scan	not_conditioned	osteoporosis	Osteoporosis (OP)	pLoF	0.001	low_outlier	ctrl	296143	PSMA8	ENSG00000154611	FALSE	FALSE	215	-0.0272789	0.0333118	-0.0820719	0.0275141	-0.0273 [-0.0821, 0.0275]	0.794	1
88177	2.2	exomewide_scan	not_conditioned	osteoporosis	Osteoporosis (OP)	pLoF	0.001	low_outlier	ctrl	296143	PSMB3	ENSG00000277791	FALSE	FALSE	1	-1.50579	0.508919	-2.34289	-0.668693	-1.51 [-2.34, -0.669]	0.998	1
88182	2.2	exomewide_scan	not_conditioned	osteoporosis	Osteoporosis (OP)	pLoF	0.001	low_outlier	ctrl	296143	PSMB6	ENSG00000142507	FALSE	FALSE	15	-0.077997	0.131405	-0.294139	0.138145	-0.0780 [-0.294, 0.138]	0.724	1
88184	2.2	exomewide_scan	not_conditioned	osteoporosis	Osteoporosis (OP)	pLoF	0.001	low_outlier	ctrl	296143	PSMB7	ENSG00000136930	FALSE	FALSE	4	-0.712964	0.244425	-1.11501	-0.310921	-0.713 [-1.12, -0.311]	0.998	1
88191	2.2	exomewide_scan	not_conditioned	osteoporosis	Osteoporosis (OP)	pLoF	0.001	low_outlier	ctrl	296143	PSMC2	ENSG00000161057	FALSE	FALSE	5	-0.307804	0.243863	-0.708923	0.0933149	-0.308 [-0.709, 0.0933]	0.897	1
88196	2.2	exomewide_scan	not_conditioned	osteoporosis	Osteoporosis (OP)	pLoF	0.001	low_outlier	ctrl	296143	PSMC4	ENSG00000013275	FALSE	FALSE	31	-0.223045	0.0868705	-0.365934	-0.0801557	-0.223 [-0.366, -0.0802]	0.995	1
88198	2.2	exomewide_scan	not_conditioned	osteoporosis	Osteoporosis (OP)	pLoF	0.001	low_outlier	ctrl	296143	PSMC5	ENSG00000087191	FALSE	FALSE	11	-0.062415	0.153447	-0.314813	0.189983	-0.0624 [-0.315, 0.190]	0.658	1
88200	2.2	exomewide_scan	not_conditioned	osteoporosis	Osteoporosis (OP)	pLoF	0.001	low_outlier	ctrl	296143	PSMC6	ENSG00000100519	FALSE	FALSE	7	-0.130861	0.186368	-0.437409	0.175687	-0.131 [-0.437, 0.176]	0.759	1
88204	2.2	exomewide_scan	not_conditioned	osteoporosis	Osteoporosis (OP)	pLoF	0.001	low_outlier	ctrl	296143	PSMD11	ENSG00000108671	FALSE	FALSE	50	-0.0704944	0.0719785	-0.188888	0.0478997	-0.0705 [-0.189, 0.0479]	0.836	1
88209	2.2	exomewide_scan	not_conditioned	osteoporosis	Osteoporosis (OP)	pLoF	0.001	low_outlier	ctrl	296143	PSMD14	ENSG00000115233	FALSE	FALSE	4	-0.299819	0.261837	-0.730503	0.130865	-0.300 [-0.731, 0.131]	0.874	1
88213	2.2	exomewide_scan	not_conditioned	osteoporosis	Osteoporosis (OP)	pLoF	0.001	low_outlier	ctrl	296143	PSMD5	ENSG00000095261	FALSE	FALSE	116	-0.00587196	0.0453972	-0.0805437	0.0687998	-5.87e-03 [-0.0805, 0.0688]	0.551	1
88229	2.2	exomewide_scan	not_conditioned	osteoporosis	Osteoporosis (OP)	pLoF	0.001	low_outlier	ctrl	296143	PSME3IP1	ENSG00000172775	FALSE	FALSE	26	-0.0761696	0.0977487	-0.236952	0.0846127	-0.0762 [-0.237, 0.0846]	0.782	1
88235	2.2	exomewide_scan	not_conditioned	osteoporosis	Osteoporosis (OP)	pLoF	0.001	low_outlier	ctrl	296143	PSMG1	ENSG00000183527	FALSE	FALSE	27	-0.0479774	0.0946358	-0.203639	0.107685	-0.0480 [-0.204, 0.108]	0.694	1
88244	2.2	exomewide_scan	not_conditioned	osteoporosis	Osteoporosis (OP)	pLoF	0.001	low_outlier	ctrl	296143	PSORS1C2	ENSG00000204538	FALSE	FALSE	92	-0.0300394	0.0592434	-0.127486	0.0674073	-0.0300 [-0.127, 0.0674]	0.694	1
88250	2.2	exomewide_scan	not_conditioned	osteoporosis	Osteoporosis (OP)	pLoF	0.001	low_outlier	ctrl	296143	PSPN	ENSG00000125650	FALSE	FALSE	93	-0.047309	0.05016	-0.129815	0.0351969	-0.0473 [-0.130, 0.0352]	0.827	1
88258	2.2	exomewide_scan	not_conditioned	osteoporosis	Osteoporosis (OP)	pLoF	0.001	low_outlier	ctrl	296143	PSTPIP2	ENSG00000152229	FALSE	FALSE	98	-0.0210364	0.0493307	-0.102178	0.0601054	-0.0210 [-0.102, 0.0601]	0.665	1
88260	2.2	exomewide_scan	not_conditioned	osteoporosis	Osteoporosis (OP)	pLoF	0.001	low_outlier	ctrl	296143	PTAFR	ENSG00000169403	FALSE	FALSE	28	-0.093791	0.100717	-0.259456	0.0718737	-0.0938 [-0.259, 0.0719]	0.824	1
88267	2.2	exomewide_scan	not_conditioned	osteoporosis	Osteoporosis (OP)	pLoF	0.001	low_outlier	ctrl	296143	PTBP3	ENSG00000119314	FALSE	FALSE	51	-0.00441093	0.0684582	-0.117015	0.108193	-4.41e-03 [-0.117, 0.108]	0.526	1
88271	2.2	exomewide_scan	not_conditioned	osteoporosis	Osteoporosis (OP)	pLoF	0.001	low_outlier	ctrl	296143	PTCD2	ENSG00000049883	FALSE	FALSE	104	-0.0146347	0.0498745	-0.096671	0.0674016	-0.0146 [-0.0967, 0.0674]	0.615	1
88279	2.2	exomewide_scan	not_conditioned	osteoporosis	Osteoporosis (OP)	pLoF	0.001	low_outlier	ctrl	296143	PTCHD4	ENSG00000244694	FALSE	FALSE	73	-0.0330501	0.0665057	-0.142442	0.076342	-0.0331 [-0.142, 0.0763]	0.69	1
88281	2.2	exomewide_scan	not_conditioned	osteoporosis	Osteoporosis (OP)	pLoF	0.001	low_outlier	ctrl	296143	PTCRA	ENSG00000171611	FALSE	FALSE	7	-0.0403619	0.214745	-0.393586	0.312862	-0.0404 [-0.394, 0.313]	0.575	1
88284	2.2	exomewide_scan	not_conditioned	osteoporosis	Osteoporosis (OP)	pLoF	0.001	low_outlier	ctrl	296143	PTDSS2	ENSG00000174915	FALSE	FALSE	66	-0.0258678	0.0667491	-0.13566	0.0839247	-0.0259 [-0.136, 0.0839]	0.651	1
88286	2.2	exomewide_scan	not_conditioned	osteoporosis	Osteoporosis (OP)	pLoF	0.001	low_outlier	ctrl	296143	PTEN	ENSG00000171862	FALSE	FALSE	23	-0.0568179	0.103674	-0.227346	0.113711	-0.0568 [-0.227, 0.114]	0.708	1
88287	2.2	exomewide_scan	not_conditioned	osteoporosis	Osteoporosis (OP)	pLoF	0.001	low_outlier	ctrl	296143	PTER	ENSG00000165983	FALSE	FALSE	151	-0.00950779	0.0404705	-0.0760758	0.0570603	-9.51e-03 [-0.0761, 0.0571]	0.593	1
88291	2.2	exomewide_scan	not_conditioned	osteoporosis	Osteoporosis (OP)	pLoF	0.001	low_outlier	ctrl	296143	PTGDR	ENSG00000168229	FALSE	FALSE	76	-0.0451219	0.056567	-0.138166	0.0479225	-0.0451 [-0.138, 0.0479]	0.787	1
88293	2.2	exomewide_scan	not_conditioned	osteoporosis	Osteoporosis (OP)	pLoF	0.001	low_outlier	ctrl	296143	PTGDS	ENSG00000107317	FALSE	FALSE	42	-0.0634532	0.075436	-0.187534	0.060628	-0.0635 [-0.188, 0.0606]	0.8	1
88296	2.2	exomewide_scan	not_conditioned	osteoporosis	Osteoporosis (OP)	pLoF	0.001	low_outlier	ctrl	296143	PTGER2	ENSG00000125384	FALSE	FALSE	40	-0.011957	0.0779674	-0.140202	0.116288	-0.0120 [-0.140, 0.116]	0.561	1
88304	2.2	exomewide_scan	not_conditioned	osteoporosis	Osteoporosis (OP)	pLoF	0.001	low_outlier	ctrl	296143	PTGES3	ENSG00000110958	FALSE	FALSE	3	-0.263371	0.294928	-0.748484	0.221742	-0.263 [-0.748, 0.222]	0.814	1
88308	2.2	exomewide_scan	not_conditioned	osteoporosis	Osteoporosis (OP)	pLoF	0.001	low_outlier	ctrl	296143	PTGFR	ENSG00000122420	FALSE	FALSE	23	-0.0779733	0.111125	-0.260758	0.104811	-0.0780 [-0.261, 0.105]	0.759	1
88318	2.2	exomewide_scan	not_conditioned	osteoporosis	Osteoporosis (OP)	pLoF	0.001	low_outlier	ctrl	296143	PTGR2	ENSG00000140043	FALSE	FALSE	283	-0.00272324	0.0293245	-0.0509578	0.0455113	-2.72e-03 [-0.0510, 0.0455]	0.537	1
88320	2.2	exomewide_scan	not_conditioned	osteoporosis	Osteoporosis (OP)	pLoF	0.001	low_outlier	ctrl	296143	PTGR3	ENSG00000180011	FALSE	FALSE	99	-0.0433163	0.0490811	-0.124048	0.0374149	-0.0433 [-0.124, 0.0374]	0.811	1
88328	2.2	exomewide_scan	not_conditioned	osteoporosis	Osteoporosis (OP)	pLoF	0.001	low_outlier	ctrl	296143	PTH2	ENSG00000142538	FALSE	FALSE	200	-0.0185164	0.0342108	-0.0747882	0.0377554	-0.0185 [-0.0748, 0.0378]	0.706	1
88332	2.2	exomewide_scan	not_conditioned	osteoporosis	Osteoporosis (OP)	pLoF	0.001	low_outlier	ctrl	296143	PTHLH	ENSG00000087494	FALSE	FALSE	2	-1.12695	0.361213	-1.72109	-0.532807	-1.13 [-1.72, -0.533]	0.999	1
88333	2.2	exomewide_scan	not_conditioned	osteoporosis	Osteoporosis (OP)	pLoF	0.001	low_outlier	ctrl	296143	PTK2	ENSG00000169398	FALSE	FALSE	326	-0.0187646	0.0275095	-0.0640137	0.0264845	-0.0188 [-0.0640, 0.0265]	0.752	1
88340	2.2	exomewide_scan	not_conditioned	osteoporosis	Osteoporosis (OP)	pLoF	0.001	low_outlier	ctrl	296141	PTMA	ENSG00000187514	FALSE	FALSE	4	-0.232447	0.261836	-0.663129	0.198235	-0.232 [-0.663, 0.198]	0.813	1
88341	2.2	exomewide_scan	not_conditioned	osteoporosis	Osteoporosis (OP)	pLoF	0.001	low_outlier	ctrl	296083	PTMS	ENSG00000159335	FALSE	FALSE	1	-0.0284658	0.51083	-0.868706	0.811775	-0.0285 [-0.869, 0.812]	0.522	1
88342	2.2	exomewide_scan	not_conditioned	osteoporosis	Osteoporosis (OP)	pLoF	0.001	low_outlier	ctrl	296143	PTN	ENSG00000105894	FALSE	FALSE	67	-0.117366	0.0666251	-0.226955	-0.00777746	-0.117 [-0.227, -7.78e-03]	0.961	1
88346	2.2	exomewide_scan	not_conditioned	osteoporosis	Osteoporosis (OP)	pLoF	0.001	low_outlier	ctrl	296143	PTP4A1	ENSG00000112245	FALSE	FALSE	7	-0.0853382	0.214745	-0.438562	0.267886	-0.0853 [-0.439, 0.268]	0.654	1
88351	2.2	exomewide_scan	not_conditioned	osteoporosis	Osteoporosis (OP)	pLoF	0.001	low_outlier	ctrl	296143	PTPMT1	ENSG00000110536	FALSE	FALSE	38	-0.254767	0.0879644	-0.399456	-0.110078	-0.255 [-0.399, -0.110]	0.998	1
88355	2.2	exomewide_scan	not_conditioned	osteoporosis	Osteoporosis (OP)	pLoF	0.001	low_outlier	ctrl	296143	PTPN11	ENSG00000179295	FALSE	FALSE	6	-0.200395	0.208546	-0.543423	0.142633	-0.200 [-0.543, 0.143]	0.832	1
88357	2.2	exomewide_scan	not_conditioned	osteoporosis	Osteoporosis (OP)	pLoF	0.001	low_outlier	ctrl	296143	PTPN12	ENSG00000127947	FALSE	FALSE	47	-0.10422	0.0795446	-0.235059	0.0266192	-0.104 [-0.235, 0.0266]	0.905	1
88360	2.2	exomewide_scan	not_conditioned	osteoporosis	Osteoporosis (OP)	pLoF	0.001	low_outlier	ctrl	296143	PTPN14	ENSG00000152104	FALSE	FALSE	79	-0.0241667	0.0599661	-0.122802	0.0744688	-0.0242 [-0.123, 0.0745]	0.657	1
88369	2.2	exomewide_scan	not_conditioned	osteoporosis	Osteoporosis (OP)	pLoF	0.001	low_outlier	ctrl	296143	PTPN22	ENSG00000134242	FALSE	FALSE	395	-0.0263619	0.026832	-0.0704966	0.0177728	-0.0264 [-0.0705, 0.0178]	0.837	1
88375	2.2	exomewide_scan	not_conditioned	osteoporosis	Osteoporosis (OP)	pLoF	0.001	low_outlier	ctrl	296143	PTPN4	ENSG00000088179	FALSE	FALSE	38	-0.070404	0.084956	-0.210144	0.0693362	-0.0704 [-0.210, 0.0693]	0.796	1
88377	2.2	exomewide_scan	not_conditioned	osteoporosis	Osteoporosis (OP)	pLoF	0.001	low_outlier	ctrl	296143	PTPN5	ENSG00000110786	FALSE	FALSE	41	-0.0735258	0.0846852	-0.212821	0.065769	-0.0735 [-0.213, 0.0658]	0.807	1
88381	2.2	exomewide_scan	not_conditioned	osteoporosis	Osteoporosis (OP)	pLoF	0.001	low_outlier	ctrl	296143	PTPN7	ENSG00000143851	FALSE	FALSE	582	-0.00350257	0.022074	-0.0398111	0.0328059	-3.50e-03 [-0.0398, 0.0328]	0.563	1
88383	2.2	exomewide_scan	not_conditioned	osteoporosis	Osteoporosis (OP)	pLoF	0.001	low_outlier	ctrl	296143	PTPN9	ENSG00000169410	FALSE	FALSE	19	-0.239719	0.11392	-0.427101	-0.0523373	-0.240 [-0.427, -0.0523]	0.982	1
88389	2.2	exomewide_scan	not_conditioned	osteoporosis	Osteoporosis (OP)	pLoF	0.001	low_outlier	ctrl	296143	PTPRC	ENSG00000081237	FALSE	FALSE	82	-0.00866275	0.0588596	-0.105478	0.0881527	-8.66e-03 [-0.105, 0.0882]	0.559	1
88391	2.2	exomewide_scan	not_conditioned	osteoporosis	Osteoporosis (OP)	pLoF	0.001	low_outlier	ctrl	296143	PTPRCAP	ENSG00000213402	FALSE	FALSE	27	-0.080054	0.104354	-0.251701	0.0915931	-0.0801 [-0.252, 0.0916]	0.779	1
88393	2.2	exomewide_scan	not_conditioned	osteoporosis	Osteoporosis (OP)	pLoF	0.001	low_outlier	ctrl	296143	PTPRD	ENSG00000153707	FALSE	FALSE	60	-0.0181482	0.0631164	-0.121965	0.085669	-0.0181 [-0.122, 0.0857]	0.613	1
88395	2.2	exomewide_scan	not_conditioned	osteoporosis	Osteoporosis (OP)	pLoF	0.001	low_outlier	ctrl	296143	PTPRE	ENSG00000132334	FALSE	FALSE	67	-0.0302483	0.0607472	-0.130169	0.069672	-0.0302 [-0.130, 0.0697]	0.691	1
88399	2.2	exomewide_scan	not_conditioned	osteoporosis	Osteoporosis (OP)	pLoF	0.001	low_outlier	ctrl	296143	PTPRG	ENSG00000144724	FALSE	FALSE	138	-0.0633223	0.0424398	-0.13313	0.00648496	-0.0633 [-0.133, 6.48e-03]	0.932	1
88401	2.2	exomewide_scan	not_conditioned	osteoporosis	Osteoporosis (OP)	pLoF	0.001	low_outlier	ctrl	296143	PTPRH	ENSG00000080031	FALSE	FALSE	970	-0.0117282	0.0155385	-0.0372868	0.0138304	-0.0117 [-0.0373, 0.0138]	0.775	1
88405	2.2	exomewide_scan	not_conditioned	osteoporosis	Osteoporosis (OP)	pLoF	0.001	low_outlier	ctrl	296143	PTPRK	ENSG00000152894	FALSE	FALSE	80	-0.0420648	0.0635302	-0.146563	0.0624331	-0.0421 [-0.147, 0.0624]	0.746	1
88409	2.2	exomewide_scan	not_conditioned	osteoporosis	Osteoporosis (OP)	pLoF	0.001	low_outlier	ctrl	296143	PTPRN	ENSG00000054356	FALSE	FALSE	88	-0.00777744	0.0558317	-0.0996124	0.0840575	-7.78e-03 [-0.0996, 0.0841]	0.555	1
88417	2.2	exomewide_scan	not_conditioned	osteoporosis	Osteoporosis (OP)	pLoF	0.001	low_outlier	ctrl	296143	PTPRR	ENSG00000153233	FALSE	FALSE	42	-0.0687944	0.0788281	-0.198455	0.0608663	-0.0688 [-0.198, 0.0609]	0.809	1
88421	2.2	exomewide_scan	not_conditioned	osteoporosis	Osteoporosis (OP)	pLoF	0.001	low_outlier	ctrl	296143	PTPRT	ENSG00000196090	FALSE	FALSE	30	-0.100398	0.0896231	-0.247815	0.0470189	-0.100 [-0.248, 0.0470]	0.869	1
88423	2.2	exomewide_scan	not_conditioned	osteoporosis	Osteoporosis (OP)	pLoF	0.001	low_outlier	ctrl	296143	PTPRU	ENSG00000060656	FALSE	FALSE	139	-0.0128951	0.0452122	-0.0872626	0.0614724	-0.0129 [-0.0873, 0.0615]	0.612	1
88425	2.2	exomewide_scan	not_conditioned	osteoporosis	Osteoporosis (OP)	pLoF	0.001	low_outlier	ctrl	296143	PTPRZ1	ENSG00000106278	FALSE	FALSE	103	-0.0953343	0.053738	-0.183725	-0.00694316	-0.0953 [-0.184, -6.94e-03]	0.962	1
88429	2.2	exomewide_scan	not_conditioned	osteoporosis	Osteoporosis (OP)	pLoF	0.001	low_outlier	ctrl	296143	PTRH2	ENSG00000141378	FALSE	FALSE	77	-0.0417057	0.0580041	-0.137114	0.0537026	-0.0417 [-0.137, 0.0537]	0.764	1
88431	2.2	exomewide_scan	not_conditioned	osteoporosis	Osteoporosis (OP)	pLoF	0.001	low_outlier	ctrl	296143	PTRHD1	ENSG00000184924	FALSE	FALSE	290	-0.00202891	0.030766	-0.0526345	0.0485767	-2.03e-03 [-0.0526, 0.0486]	0.526	1
88434	2.2	exomewide_scan	not_conditioned	osteoporosis	Osteoporosis (OP)	pLoF	0.001	low_outlier	ctrl	296143	PTTG1	ENSG00000164611	FALSE	FALSE	43	-0.053243	0.0775563	-0.180812	0.0743258	-0.0532 [-0.181, 0.0743]	0.754	1
88438	2.2	exomewide_scan	not_conditioned	osteoporosis	Osteoporosis (OP)	pLoF	0.001	low_outlier	ctrl	296143	PTTG2	ENSG00000250254	FALSE	FALSE	1	-0.261121	0.515218	-1.10858	0.586337	-0.261 [-1.11, 0.586]	0.694	1
88439	2.2	exomewide_scan	not_conditioned	osteoporosis	Osteoporosis (OP)	pLoF	0.001	low_outlier	ctrl	296143	PTX3	ENSG00000163661	FALSE	FALSE	66	-0.00657175	0.0613606	-0.107501	0.0943575	-6.57e-03 [-0.108, 0.0944]	0.543	1
88445	2.2	exomewide_scan	not_conditioned	osteoporosis	Osteoporosis (OP)	pLoF	0.001	low_outlier	ctrl	296143	PUM2	ENSG00000055917	FALSE	FALSE	56	-0.0164368	0.0699848	-0.131552	0.098678	-0.0164 [-0.132, 0.0987]	0.593	1
88451	2.2	exomewide_scan	not_conditioned	osteoporosis	Osteoporosis (OP)	pLoF	0.001	low_outlier	ctrl	296143	PUS1	ENSG00000177192	FALSE	FALSE	26	-0.113269	0.100186	-0.27806	0.0515223	-0.113 [-0.278, 0.0515]	0.871	1
88453	2.2	exomewide_scan	not_conditioned	osteoporosis	Osteoporosis (OP)	pLoF	0.001	low_outlier	ctrl	296143	PUS10	ENSG00000162927	FALSE	FALSE	128	-0.0100569	0.0462964	-0.0862077	0.0660939	-0.0101 [-0.0862, 0.0661]	0.586	1
88455	2.2	exomewide_scan	not_conditioned	osteoporosis	Osteoporosis (OP)	pLoF	0.001	low_outlier	ctrl	296143	PUS3	ENSG00000110060	FALSE	FALSE	113	-0.0368525	0.0510168	-0.120768	0.0470627	-0.0369 [-0.121, 0.0471]	0.765	1
88457	2.2	exomewide_scan	not_conditioned	osteoporosis	Osteoporosis (OP)	pLoF	0.001	low_outlier	ctrl	296143	PUS7	ENSG00000091127	FALSE	FALSE	189	-0.0525235	0.0396765	-0.117786	0.0127385	-0.0525 [-0.118, 0.0127]	0.907	1
88459	2.2	exomewide_scan	not_conditioned	osteoporosis	Osteoporosis (OP)	pLoF	0.001	low_outlier	ctrl	296143	PUS7L	ENSG00000129317	FALSE	FALSE	155	-0.00994695	0.0410416	-0.0774544	0.0575605	-9.95e-03 [-0.0775, 0.0576]	0.596	1
88464	2.2	exomewide_scan	not_conditioned	osteoporosis	Osteoporosis (OP)	pLoF	0.001	low_outlier	ctrl	296143	PVR	ENSG00000073008	FALSE	FALSE	123	-0.0223781	0.0436183	-0.0941238	0.0493676	-0.0224 [-0.0941, 0.0494]	0.696	1
88468	2.2	exomewide_scan	not_conditioned	osteoporosis	Osteoporosis (OP)	pLoF	0.001	low_outlier	ctrl	296143	PWP1	ENSG00000136045	FALSE	FALSE	332	-0.00851772	0.028051	-0.0546575	0.0376221	-8.52e-03 [-0.0547, 0.0376]	0.619	1
88470	2.2	exomewide_scan	not_conditioned	osteoporosis	Osteoporosis (OP)	pLoF	0.001	low_outlier	ctrl	94942	PWP2	ENSG00000241945	FALSE	FALSE	1	-0.362504	0.491721	-1.17131	0.446305	-0.363 [-1.17, 0.446]	0.77	1
88472	2.2	exomewide_scan	not_conditioned	osteoporosis	Osteoporosis (OP)	pLoF	0.001	low_outlier	ctrl	296143	PWWP2A	ENSG00000170234	FALSE	FALSE	30	-0.0411392	0.0928499	-0.193864	0.111585	-0.0411 [-0.194, 0.112]	0.671	1
88474	2.2	exomewide_scan	not_conditioned	osteoporosis	Osteoporosis (OP)	pLoF	0.001	low_outlier	ctrl	296143	PWWP2B	ENSG00000171813	FALSE	FALSE	17	-0.0400278	0.120588	-0.238377	0.158322	-0.0400 [-0.238, 0.158]	0.63	1
88476	2.2	exomewide_scan	not_conditioned	osteoporosis	Osteoporosis (OP)	pLoF	0.001	low_outlier	ctrl	296143	PWWP3A	ENSG00000160953	FALSE	FALSE	242	-0.0113694	0.0311029	-0.0625291	0.0397903	-0.0114 [-0.0625, 0.0398]	0.643	1
88486	2.2	exomewide_scan	not_conditioned	osteoporosis	Osteoporosis (OP)	pLoF	0.001	low_outlier	ctrl	296143	PXMP2	ENSG00000176894	FALSE	FALSE	372	-0.017881	0.0265019	-0.0614727	0.0257107	-0.0179 [-0.0615, 0.0257]	0.75	1
88488	2.2	exomewide_scan	not_conditioned	osteoporosis	Osteoporosis (OP)	pLoF	0.001	low_outlier	ctrl	296143	PXMP4	ENSG00000101417	FALSE	FALSE	132	-0.00130305	0.0427339	-0.0715941	0.068988	-1.30e-03 [-0.0716, 0.0690]	0.512	1
88492	2.2	exomewide_scan	not_conditioned	osteoporosis	Osteoporosis (OP)	pLoF	0.001	low_outlier	ctrl	296143	PXT1	ENSG00000179165	FALSE	FALSE	155	-0.00565276	0.0456472	-0.0807357	0.0694302	-5.65e-03 [-0.0807, 0.0694]	0.549	1
88494	2.2	exomewide_scan	not_conditioned	osteoporosis	Osteoporosis (OP)	pLoF	0.001	low_outlier	ctrl	296143	PXYLP1	ENSG00000155893	FALSE	FALSE	102	-0.0159038	0.0493614	-0.0970961	0.0652885	-0.0159 [-0.0971, 0.0653]	0.626	1
88496	2.2	exomewide_scan	not_conditioned	osteoporosis	Osteoporosis (OP)	pLoF	0.001	low_outlier	ctrl	296143	PYCARD	ENSG00000103490	FALSE	FALSE	25	-0.179437	0.099685	-0.343404	-0.0154698	-0.179 [-0.343, -0.0155]	0.964	1
88500	2.2	exomewide_scan	not_conditioned	osteoporosis	Osteoporosis (OP)	pLoF	0.001	low_outlier	ctrl	296143	PYCR2	ENSG00000143811	FALSE	FALSE	66	-0.117647	0.065605	-0.225558	-0.00973638	-0.118 [-0.226, -9.74e-03]	0.964	1
88502	2.2	exomewide_scan	not_conditioned	osteoporosis	Osteoporosis (OP)	pLoF	0.001	low_outlier	ctrl	296143	PYCR3	ENSG00000104524	FALSE	FALSE	79	-0.0160348	0.0558589	-0.107915	0.0758449	-0.0160 [-0.108, 0.0758]	0.613	1
88504	2.2	exomewide_scan	not_conditioned	osteoporosis	Osteoporosis (OP)	pLoF	0.001	low_outlier	ctrl	296142	PYDC1	ENSG00000169900	FALSE	FALSE	13	-0.0753162	0.138235	-0.302693	0.15206	-0.0753 [-0.303, 0.152]	0.707	1
88506	2.2	exomewide_scan	not_conditioned	osteoporosis	Osteoporosis (OP)	pLoF	0.001	low_outlier	ctrl	296141	PYDC2	ENSG00000253548	FALSE	FALSE	59	-0.0156629	0.0648976	-0.12241	0.0910842	-0.0157 [-0.122, 0.0911]	0.595	1
88508	2.2	exomewide_scan	not_conditioned	osteoporosis	Osteoporosis (OP)	pLoF	0.001	low_outlier	ctrl	296143	PYGB	ENSG00000100994	FALSE	FALSE	226	-0.0194879	0.032664	-0.0732154	0.0342396	-0.0195 [-0.0732, 0.0342]	0.725	1
88512	2.2	exomewide_scan	not_conditioned	osteoporosis	Osteoporosis (OP)	pLoF	0.001	low_outlier	ctrl	296143	PYGM	ENSG00000068976	FALSE	FALSE	261	-0.0190683	0.033577	-0.0742976	0.036161	-0.0191 [-0.0743, 0.0362]	0.715	1
88517	2.2	exomewide_scan	not_conditioned	osteoporosis	Osteoporosis (OP)	pLoF	0.001	low_outlier	ctrl	296143	PYHIN1	ENSG00000163564	FALSE	FALSE	462	-0.0269232	0.024813	-0.067737	0.0138906	-0.0269 [-0.0677, 0.0139]	0.861	1
88527	2.2	exomewide_scan	not_conditioned	osteoporosis	Osteoporosis (OP)	pLoF	0.001	low_outlier	ctrl	296143	PYY	ENSG00000131096	FALSE	FALSE	29	-0.0489929	0.0945091	-0.204447	0.106461	-0.0490 [-0.204, 0.106]	0.698	1
88531	2.2	exomewide_scan	not_conditioned	osteoporosis	Osteoporosis (OP)	pLoF	0.001	low_outlier	ctrl	296143	QARS1	ENSG00000172053	FALSE	FALSE	196	-0.0305381	0.0356146	-0.0891189	0.0280427	-0.0305 [-0.0891, 0.0280]	0.804	1
88535	2.2	exomewide_scan	not_conditioned	osteoporosis	Osteoporosis (OP)	pLoF	0.001	low_outlier	ctrl	296143	QKI	ENSG00000112531	FALSE	FALSE	5	-0.257353	0.254091	-0.675296	0.16059	-0.257 [-0.675, 0.161]	0.844	1
88536	2.2	exomewide_scan	not_conditioned	osteoporosis	Osteoporosis (OP)	pLoF	0.001	low_outlier	ctrl	296143	QPCT	ENSG00000115828	FALSE	FALSE	898	-0.00810238	0.0175017	-0.0368901	0.0206854	-8.10e-03 [-0.0369, 0.0207]	0.678	1
88538	2.2	exomewide_scan	not_conditioned	osteoporosis	Osteoporosis (OP)	pLoF	0.001	low_outlier	ctrl	296143	QPCTL	ENSG00000011478	FALSE	FALSE	157	-0.0550654	0.0386098	-0.118573	0.00844207	-0.0551 [-0.119, 8.44e-03]	0.923	1
88540	2.2	exomewide_scan	not_conditioned	osteoporosis	Osteoporosis (OP)	pLoF	0.001	low_outlier	ctrl	296143	QPRT	ENSG00000103485	FALSE	FALSE	87	-0.0261256	0.053442	-0.11403	0.0617787	-0.0261 [-0.114, 0.0618]	0.688	1
88550	2.2	exomewide_scan	not_conditioned	osteoporosis	Osteoporosis (OP)	pLoF	0.001	low_outlier	ctrl	296143	QRSL1	ENSG00000130348	FALSE	FALSE	185	-0.0701216	0.0417846	-0.138851	-0.00139205	-0.0701 [-0.139, -1.39e-03]	0.953	1
88552	2.2	exomewide_scan	not_conditioned	osteoporosis	Osteoporosis (OP)	pLoF	0.001	low_outlier	ctrl	296143	QSER1	ENSG00000060749	FALSE	FALSE	66	-0.0974221	0.0667492	-0.207215	0.0123706	-0.0974 [-0.207, 0.0124]	0.928	1
88556	2.2	exomewide_scan	not_conditioned	osteoporosis	Osteoporosis (OP)	pLoF	0.001	low_outlier	ctrl	296143	QSOX2	ENSG00000165661	FALSE	FALSE	73	-0.0609549	0.0572223	-0.155077	0.0331674	-0.0610 [-0.155, 0.0332]	0.857	1
88564	2.2	exomewide_scan	not_conditioned	osteoporosis	Osteoporosis (OP)	pLoF	0.001	low_outlier	ctrl	296143	R3HCC1L	ENSG00000166024	FALSE	FALSE	378	-0.0261939	0.0255886	-0.0682834	0.0158956	-0.0262 [-0.0683, 0.0159]	0.847	1
88580	2.2	exomewide_scan	not_conditioned	osteoporosis	Osteoporosis (OP)	pLoF	0.001	low_outlier	ctrl	296143	RAB11FIP3	ENSG00000090565	FALSE	FALSE	36	-0.0725863	0.0830719	-0.209227	0.0640548	-0.0726 [-0.209, 0.0641]	0.809	1
88588	2.2	exomewide_scan	not_conditioned	osteoporosis	Osteoporosis (OP)	pLoF	0.001	low_outlier	ctrl	296143	RAB15	ENSG00000139998	FALSE	FALSE	8	-0.0837295	0.174331	-0.370478	0.203019	-0.0837 [-0.370, 0.203]	0.684	1
88594	2.2	exomewide_scan	not_conditioned	osteoporosis	Osteoporosis (OP)	pLoF	0.001	low_outlier	ctrl	296143	RAB19	ENSG00000146955	FALSE	FALSE	72	-0.0335332	0.0642703	-0.139248	0.072182	-0.0335 [-0.139, 0.0722]	0.699	1
88602	2.2	exomewide_scan	not_conditioned	osteoporosis	Osteoporosis (OP)	pLoF	0.001	low_outlier	ctrl	296143	RAB22A	ENSG00000124209	FALSE	FALSE	15	-0.159853	0.126743	-0.368327	0.0486207	-0.160 [-0.368, 0.0486]	0.896	1
88604	2.2	exomewide_scan	not_conditioned	osteoporosis	Osteoporosis (OP)	pLoF	0.001	low_outlier	ctrl	296143	RAB23	ENSG00000112210	FALSE	FALSE	536	-0.0300401	0.0245628	-0.0704423	0.0103621	-0.0300 [-0.0704, 0.0104]	0.889	1
88606	2.2	exomewide_scan	not_conditioned	osteoporosis	Osteoporosis (OP)	pLoF	0.001	low_outlier	ctrl	296143	RAB24	ENSG00000169228	FALSE	FALSE	25	-0.199234	0.101711	-0.366534	-0.0319343	-0.199 [-0.367, -0.0319]	0.975	1
88612	2.2	exomewide_scan	not_conditioned	osteoporosis	Osteoporosis (OP)	pLoF	0.001	low_outlier	ctrl	296143	RAB27A	ENSG00000069974	FALSE	FALSE	146	-0.0240468	0.0411051	-0.0916587	0.0435651	-0.0240 [-0.0917, 0.0436]	0.721	1
88614	2.2	exomewide_scan	not_conditioned	osteoporosis	Osteoporosis (OP)	pLoF	0.001	low_outlier	ctrl	296143	RAB27B	ENSG00000041353	FALSE	FALSE	33	-0.0324512	0.0850014	-0.172266	0.107364	-0.0325 [-0.172, 0.107]	0.649	1
88618	2.2	exomewide_scan	not_conditioned	osteoporosis	Osteoporosis (OP)	pLoF	0.001	low_outlier	ctrl	296143	RAB29	ENSG00000117280	FALSE	FALSE	20	-0.207347	0.119168	-0.403361	-0.0113331	-0.207 [-0.403, -0.0113]	0.959	1
88623	2.2	exomewide_scan	not_conditioned	osteoporosis	Osteoporosis (OP)	pLoF	0.001	low_outlier	ctrl	296143	RAB30	ENSG00000137502	FALSE	FALSE	19	-0.0340515	0.124396	-0.238665	0.170562	-0.0341 [-0.239, 0.171]	0.608	1
88632	2.2	exomewide_scan	not_conditioned	osteoporosis	Osteoporosis (OP)	pLoF	0.001	low_outlier	ctrl	296143	RAB35	ENSG00000111737	FALSE	FALSE	5	-0.0443028	0.228451	-0.420071	0.331466	-0.0443 [-0.420, 0.331]	0.577	1
88640	2.2	exomewide_scan	not_conditioned	osteoporosis	Osteoporosis (OP)	pLoF	0.001	low_outlier	ctrl	296143	RAB39A	ENSG00000179331	FALSE	FALSE	60	-0.101794	0.0700068	-0.216945	0.0133569	-0.102 [-0.217, 0.0134]	0.927	1
88642	2.2	exomewide_scan	not_conditioned	osteoporosis	Osteoporosis (OP)	pLoF	0.001	low_outlier	ctrl	296143	RAB3A	ENSG00000105649	FALSE	FALSE	5	-0.240858	0.216297	-0.596635	0.114919	-0.241 [-0.597, 0.115]	0.867	1
88644	2.2	exomewide_scan	not_conditioned	osteoporosis	Osteoporosis (OP)	pLoF	0.001	low_outlier	ctrl	296143	RAB3C	ENSG00000152932	FALSE	FALSE	18	-0.163899	0.119866	-0.361061	0.033263	-0.164 [-0.361, 0.0333]	0.914	1
88645	2.2	exomewide_scan	not_conditioned	osteoporosis	Osteoporosis (OP)	pLoF	0.001	low_outlier	ctrl	296143	RAB3D	ENSG00000105514	FALSE	FALSE	56	-0.0133955	0.0646365	-0.119713	0.0929221	-0.0134 [-0.120, 0.0929]	0.582	1
88647	2.2	exomewide_scan	not_conditioned	osteoporosis	Osteoporosis (OP)	pLoF	0.001	low_outlier	ctrl	296143	RAB3GAP1	ENSG00000115839	FALSE	FALSE	232	-0.0157268	0.0343944	-0.0723006	0.040847	-0.0157 [-0.0723, 0.0408]	0.676	1
88651	2.2	exomewide_scan	not_conditioned	osteoporosis	Osteoporosis (OP)	pLoF	0.001	low_outlier	ctrl	296143	RAB3IL1	ENSG00000167994	FALSE	FALSE	123	-0.00550936	0.0488998	-0.0859424	0.0749237	-5.51e-03 [-0.0859, 0.0749]	0.545	1
88653	2.2	exomewide_scan	not_conditioned	osteoporosis	Osteoporosis (OP)	pLoF	0.001	low_outlier	ctrl	296143	RAB3IP	ENSG00000127328	FALSE	FALSE	60	-0.0929124	0.0659546	-0.201398	0.0155733	-0.0929 [-0.201, 0.0156]	0.921	1
88655	2.2	exomewide_scan	not_conditioned	osteoporosis	Osteoporosis (OP)	pLoF	0.001	low_outlier	ctrl	296143	RAB40B	ENSG00000141542	FALSE	FALSE	64	-0.111169	0.0636223	-0.215818	-0.00651963	-0.111 [-0.216, -6.52e-03]	0.96	1
88661	2.2	exomewide_scan	not_conditioned	osteoporosis	Osteoporosis (OP)	pLoF	0.001	low_outlier	ctrl	296143	RAB43	ENSG00000172780	FALSE	FALSE	15	-0.272603	0.128699	-0.484294	-0.060912	-0.273 [-0.484, -0.0609]	0.983	1
88668	2.2	exomewide_scan	not_conditioned	osteoporosis	Osteoporosis (OP)	pLoF	0.001	low_outlier	ctrl	296143	RAB5A	ENSG00000144566	FALSE	FALSE	7	-0.176995	0.188394	-0.486876	0.132886	-0.177 [-0.487, 0.133]	0.826	1
88670	2.2	exomewide_scan	not_conditioned	osteoporosis	Osteoporosis (OP)	pLoF	0.001	low_outlier	ctrl	296143	RAB5C	ENSG00000108774	FALSE	FALSE	5	-0.23534	0.227599	-0.609707	0.139027	-0.235 [-0.610, 0.139]	0.849	1
88679	2.2	exomewide_scan	not_conditioned	osteoporosis	Osteoporosis (OP)	pLoF	0.001	low_outlier	ctrl	296143	RAB6D	ENSG00000233087	FALSE	FALSE	275	-0.0369183	0.0315932	-0.0888845	0.0150479	-0.0369 [-0.0889, 0.0150]	0.879	1
88681	2.2	exomewide_scan	not_conditioned	osteoporosis	Osteoporosis (OP)	pLoF	0.001	low_outlier	ctrl	296142	RAB7A	ENSG00000075785	FALSE	FALSE	2	-0.306459	0.352451	-0.886189	0.273271	-0.306 [-0.886, 0.273]	0.808	1
88685	2.2	exomewide_scan	not_conditioned	osteoporosis	Osteoporosis (OP)	pLoF	0.001	low_outlier	ctrl	296143	RABAC1	ENSG00000105404	FALSE	FALSE	405	-0.0317855	0.0239899	-0.0712454	0.00767437	-0.0318 [-0.0712, 7.67e-03]	0.907	1
88687	2.2	exomewide_scan	not_conditioned	osteoporosis	Osteoporosis (OP)	pLoF	0.001	low_outlier	ctrl	296143	RABEP1	ENSG00000029725	FALSE	FALSE	50	-0.0254277	0.0719778	-0.143821	0.0929652	-0.0254 [-0.144, 0.0930]	0.638	1
88691	2.2	exomewide_scan	not_conditioned	osteoporosis	Osteoporosis (OP)	pLoF	0.001	low_outlier	ctrl	296143	RABEPK	ENSG00000136933	FALSE	FALSE	283	-0.0169406	0.0290729	-0.0647613	0.0308801	-0.0169 [-0.0648, 0.0309]	0.72	1
88693	2.2	exomewide_scan	not_conditioned	osteoporosis	Osteoporosis (OP)	pLoF	0.001	low_outlier	ctrl	296143	RABGAP1	ENSG00000011454	FALSE	FALSE	30	-0.0388941	0.0892553	-0.185706	0.107918	-0.0389 [-0.186, 0.108]	0.668	1
88697	2.2	exomewide_scan	not_conditioned	osteoporosis	Osteoporosis (OP)	pLoF	0.001	low_outlier	ctrl	296143	RABGEF1	ENSG00000154710	FALSE	FALSE	37	-0.0443878	0.0896501	-0.191849	0.103073	-0.0444 [-0.192, 0.103]	0.69	1
88699	2.2	exomewide_scan	not_conditioned	osteoporosis	Osteoporosis (OP)	pLoF	0.001	low_outlier	ctrl	296143	RABGGTA	ENSG00000100949	FALSE	FALSE	62	-0.0067295	0.0626271	-0.109742	0.0962829	-6.73e-03 [-0.110, 0.0963]	0.543	1
88701	2.2	exomewide_scan	not_conditioned	osteoporosis	Osteoporosis (OP)	pLoF	0.001	low_outlier	ctrl	296143	RABGGTB	ENSG00000137955	FALSE	FALSE	52	-0.038089	0.0739089	-0.159658	0.0834803	-0.0381 [-0.160, 0.0835]	0.697	1
88711	2.2	exomewide_scan	not_conditioned	osteoporosis	Osteoporosis (OP)	pLoF	0.001	low_outlier	ctrl	296143	RABL6	ENSG00000196642	FALSE	FALSE	72	-0.0739408	0.0576185	-0.168715	0.0208332	-0.0739 [-0.169, 0.0208]	0.9	1
88714	2.2	exomewide_scan	not_conditioned	osteoporosis	Osteoporosis (OP)	pLoF	0.001	low_outlier	ctrl	296143	RAC2	ENSG00000128340	FALSE	FALSE	4	-0.207097	0.243258	-0.607221	0.193027	-0.207 [-0.607, 0.193]	0.803	1
88717	2.2	exomewide_scan	not_conditioned	osteoporosis	Osteoporosis (OP)	pLoF	0.001	low_outlier	ctrl	296143	RACGAP1	ENSG00000161800	FALSE	FALSE	69	-0.0715625	0.0615036	-0.172727	0.0296019	-0.0716 [-0.173, 0.0296]	0.878	1
88722	2.2	exomewide_scan	not_conditioned	osteoporosis	Osteoporosis (OP)	pLoF	0.001	low_outlier	ctrl	296143	RAD17	ENSG00000152942	FALSE	FALSE	92	-0.00346702	0.0530272	-0.090689	0.083755	-3.47e-03 [-0.0907, 0.0838]	0.526	1
88727	2.2	exomewide_scan	not_conditioned	osteoporosis	Osteoporosis (OP)	pLoF	0.001	low_outlier	ctrl	296143	RAD21L1	ENSG00000244588	FALSE	FALSE	126	-0.0243192	0.0437388	-0.0962631	0.0476247	-0.0243 [-0.0963, 0.0476]	0.711	1
88734	2.2	exomewide_scan	not_conditioned	osteoporosis	Osteoporosis (OP)	pLoF	0.001	low_outlier	ctrl	296143	RAD51	ENSG00000051180	FALSE	FALSE	10	-0.112005	0.157026	-0.37029	0.14628	-0.112 [-0.370, 0.146]	0.762	1
88735	2.2	exomewide_scan	not_conditioned	osteoporosis	Osteoporosis (OP)	pLoF	0.001	low_outlier	ctrl	296143	RAD51AP1	ENSG00000111247	FALSE	FALSE	249	-0.0504002	0.0323866	-0.103671	0.00287102	-0.0504 [-0.104, 2.87e-03]	0.94	1
88743	2.2	exomewide_scan	not_conditioned	osteoporosis	Osteoporosis (OP)	pLoF	0.001	low_outlier	ctrl	296143	RAD51D	ENSG00000185379	FALSE	FALSE	128	-0.0324003	0.0449923	-0.106406	0.0416054	-0.0324 [-0.106, 0.0416]	0.764	1
88747	2.2	exomewide_scan	not_conditioned	osteoporosis	Osteoporosis (OP)	pLoF	0.001	low_outlier	ctrl	296143	RAD54B	ENSG00000197275	FALSE	FALSE	235	-0.039739	0.0323956	-0.093025	0.013547	-0.0397 [-0.0930, 0.0135]	0.89	1
88749	2.2	exomewide_scan	not_conditioned	osteoporosis	Osteoporosis (OP)	pLoF	0.001	low_outlier	ctrl	296143	RAD54L	ENSG00000085999	FALSE	FALSE	431	-0.0252128	0.0256885	-0.0674666	0.017041	-0.0252 [-0.0675, 0.0170]	0.837	1
88753	2.2	exomewide_scan	not_conditioned	osteoporosis	Osteoporosis (OP)	pLoF	0.001	low_outlier	ctrl	296143	RAD9A	ENSG00000172613	FALSE	FALSE	59	-0.10499	0.0705972	-0.221112	0.0111321	-0.105 [-0.221, 0.0111]	0.932	1
88755	2.2	exomewide_scan	not_conditioned	osteoporosis	Osteoporosis (OP)	pLoF	0.001	low_outlier	ctrl	296143	RAD9B	ENSG00000151164	FALSE	FALSE	255	-0.0495388	0.0320035	-0.10218	0.00310227	-0.0495 [-0.102, 3.10e-03]	0.939	1
88757	2.2	exomewide_scan	not_conditioned	osteoporosis	Osteoporosis (OP)	pLoF	0.001	low_outlier	ctrl	296143	RADIL	ENSG00000157927	FALSE	FALSE	561	-0.00643582	0.0230438	-0.0443395	0.0314679	-6.44e-03 [-0.0443, 0.0315]	0.61	1
88762	2.2	exomewide_scan	not_conditioned	osteoporosis	Osteoporosis (OP)	pLoF	0.001	low_outlier	ctrl	296143	RAET1G	ENSG00000203722	FALSE	FALSE	71	-0.0663926	0.067436	-0.177315	0.0445297	-0.0664 [-0.177, 0.0445]	0.838	1
88764	2.2	exomewide_scan	not_conditioned	osteoporosis	Osteoporosis (OP)	pLoF	0.001	low_outlier	ctrl	296143	RAET1L	ENSG00000155918	FALSE	FALSE	105	-0.119726	0.0554561	-0.210943	-0.0285088	-0.120 [-0.211, -0.0285]	0.985	1
88766	2.2	exomewide_scan	not_conditioned	osteoporosis	Osteoporosis (OP)	pLoF	0.001	low_outlier	ctrl	296143	RAF1	ENSG00000132155	FALSE	FALSE	18	-0.295414	0.117487	-0.488663	-0.102165	-0.295 [-0.489, -0.102]	0.994	1
88769	2.2	exomewide_scan	not_conditioned	osteoporosis	Osteoporosis (OP)	pLoF	0.001	low_outlier	ctrl	296143	RAG2	ENSG00000175097	FALSE	FALSE	91	-0.00840938	0.0568481	-0.101916	0.0850974	-8.41e-03 [-0.102, 0.0851]	0.559	1
88771	2.2	exomewide_scan	not_conditioned	osteoporosis	Osteoporosis (OP)	pLoF	0.001	low_outlier	ctrl	296143	RAI1	ENSG00000108557	FALSE	FALSE	272	-0.00936167	0.0308721	-0.0601418	0.0414184	-9.36e-03 [-0.0601, 0.0414]	0.619	1
88773	2.2	exomewide_scan	not_conditioned	osteoporosis	Osteoporosis (OP)	pLoF	0.001	low_outlier	ctrl	296143	RAI14	ENSG00000039560	FALSE	FALSE	54	-0.0505185	0.0692089	-0.164357	0.06332	-0.0505 [-0.164, 0.0633]	0.767	1
88775	2.2	exomewide_scan	not_conditioned	osteoporosis	Osteoporosis (OP)	pLoF	0.001	low_outlier	ctrl	296143	RALA	ENSG00000006451	FALSE	FALSE	6	-0.0710665	0.222616	-0.437237	0.295104	-0.0711 [-0.437, 0.295]	0.625	1
88777	2.2	exomewide_scan	not_conditioned	osteoporosis	Osteoporosis (OP)	pLoF	0.001	low_outlier	ctrl	296143	RALB	ENSG00000144118	FALSE	FALSE	10	-0.256185	0.165601	-0.528574	0.0162044	-0.256 [-0.529, 0.0162]	0.939	1
88782	2.2	exomewide_scan	not_conditioned	osteoporosis	Osteoporosis (OP)	pLoF	0.001	low_outlier	ctrl	296143	RALGAPA2	ENSG00000188559	FALSE	FALSE	348	-0.010938	0.0263285	-0.0542445	0.0323685	-0.0109 [-0.0542, 0.0324]	0.661	1
88788	2.2	exomewide_scan	not_conditioned	osteoporosis	Osteoporosis (OP)	pLoF	0.001	low_outlier	ctrl	296143	RALGPS1	ENSG00000136828	FALSE	FALSE	18	-0.0920528	0.115226	-0.281583	0.0974771	-0.0921 [-0.282, 0.0975]	0.788	1
88797	2.2	exomewide_scan	not_conditioned	osteoporosis	Osteoporosis (OP)	pLoF	0.001	low_outlier	ctrl	296143	RAMACL	ENSG00000235272	FALSE	FALSE	410	-0.0151728	0.0280787	-0.0613582	0.0310126	-0.0152 [-0.0614, 0.0310]	0.706	1
88799	2.2	exomewide_scan	not_conditioned	osteoporosis	Osteoporosis (OP)	pLoF	0.001	low_outlier	ctrl	296143	RAMP1	ENSG00000132329	FALSE	FALSE	148	-0.05304	0.0430561	-0.123861	0.017781	-0.0530 [-0.124, 0.0178]	0.891	1
88803	2.2	exomewide_scan	not_conditioned	osteoporosis	Osteoporosis (OP)	pLoF	0.001	low_outlier	ctrl	296143	RAMP3	ENSG00000122679	FALSE	FALSE	24	-0.0750301	0.11131	-0.258119	0.108059	-0.0750 [-0.258, 0.108]	0.75	1
88804	2.2	exomewide_scan	not_conditioned	osteoporosis	Osteoporosis (OP)	pLoF	0.001	low_outlier	ctrl	295785	RAN	ENSG00000132341	FALSE	FALSE	1	-0.42495	0.510829	-1.26519	0.415289	-0.425 [-1.27, 0.415]	0.797	1
88809	2.2	exomewide_scan	not_conditioned	osteoporosis	Osteoporosis (OP)	pLoF	0.001	low_outlier	ctrl	296143	RANBP17	ENSG00000204764	FALSE	FALSE	602	-0.000464354	0.0207477	-0.0345913	0.0336626	-4.64e-04 [-0.0346, 0.0337]	0.509	1
88819	2.2	exomewide_scan	not_conditioned	osteoporosis	Osteoporosis (OP)	pLoF	0.001	low_outlier	ctrl	296143	RANBP9	ENSG00000010017	FALSE	FALSE	6	-0.073498	0.231951	-0.455023	0.308027	-0.0735 [-0.455, 0.308]	0.624	1
88823	2.2	exomewide_scan	not_conditioned	osteoporosis	Osteoporosis (OP)	pLoF	0.001	low_outlier	ctrl	296143	RANGRF	ENSG00000108961	FALSE	FALSE	49	-0.032893	0.0727087	-0.152488	0.0867022	-0.0329 [-0.152, 0.0867]	0.675	1
88828	2.2	exomewide_scan	not_conditioned	osteoporosis	Osteoporosis (OP)	pLoF	0.001	low_outlier	ctrl	296143	RAP1GAP2	ENSG00000132359	FALSE	FALSE	30	-0.0584571	0.0929204	-0.211298	0.0943834	-0.0585 [-0.211, 0.0944]	0.735	1
88832	2.2	exomewide_scan	not_conditioned	osteoporosis	Osteoporosis (OP)	pLoF	0.001	low_outlier	ctrl	296143	RAP2A	ENSG00000125249	FALSE	FALSE	7	-0.0449219	0.186718	-0.352046	0.262202	-0.0449 [-0.352, 0.262]	0.595	1
88834	2.2	exomewide_scan	not_conditioned	osteoporosis	Osteoporosis (OP)	pLoF	0.001	low_outlier	ctrl	296143	RAP2B	ENSG00000181467	FALSE	FALSE	13	-0.0350748	0.138245	-0.262468	0.192318	-0.0351 [-0.262, 0.192]	0.6	1
88838	2.2	exomewide_scan	not_conditioned	osteoporosis	Osteoporosis (OP)	pLoF	0.001	low_outlier	ctrl	296143	RAPGEF2	ENSG00000109756	FALSE	FALSE	264	-0.00669564	0.0317287	-0.0588847	0.0454934	-6.70e-03 [-0.0589, 0.0455]	0.584	1
88842	2.2	exomewide_scan	not_conditioned	osteoporosis	Osteoporosis (OP)	pLoF	0.001	low_outlier	ctrl	296143	RAPGEF4	ENSG00000091428	FALSE	FALSE	111	-0.0261101	0.0497138	-0.107882	0.0556618	-0.0261 [-0.108, 0.0557]	0.7	1
88848	2.2	exomewide_scan	not_conditioned	osteoporosis	Osteoporosis (OP)	pLoF	0.001	low_outlier	ctrl	296143	RAPGEFL1	ENSG00000108352	FALSE	FALSE	18	-0.198464	0.119957	-0.395776	-0.00115229	-0.198 [-0.396, -1.15e-03]	0.951	1
88850	2.2	exomewide_scan	not_conditioned	osteoporosis	Osteoporosis (OP)	pLoF	0.001	low_outlier	ctrl	296143	RAPH1	ENSG00000173166	FALSE	FALSE	81	-0.0312652	0.0581934	-0.126985	0.0644544	-0.0313 [-0.127, 0.0645]	0.704	1
88856	2.2	exomewide_scan	not_conditioned	osteoporosis	Osteoporosis (OP)	pLoF	0.001	low_outlier	ctrl	296143	RARB	ENSG00000077092	FALSE	FALSE	21	-0.0391524	0.108772	-0.218066	0.139762	-0.0392 [-0.218, 0.140]	0.641	1
88862	2.2	exomewide_scan	not_conditioned	osteoporosis	Osteoporosis (OP)	pLoF	0.001	low_outlier	ctrl	296143	RARRES2	ENSG00000106538	FALSE	FALSE	21	-0.217663	0.118995	-0.413392	-0.0219336	-0.218 [-0.413, -0.0219]	0.966	1
88864	2.2	exomewide_scan	not_conditioned	osteoporosis	Osteoporosis (OP)	pLoF	0.001	low_outlier	ctrl	296143	RARS1	ENSG00000113643	FALSE	FALSE	167	-0.0199872	0.0393629	-0.0847334	0.044759	-0.0200 [-0.0847, 0.0448]	0.694	1
88868	2.2	exomewide_scan	not_conditioned	osteoporosis	Osteoporosis (OP)	pLoF	0.001	low_outlier	ctrl	296143	RASA1	ENSG00000145715	FALSE	FALSE	30	-0.0729258	0.0928497	-0.22565	0.0797984	-0.0729 [-0.226, 0.0798]	0.784	1
88870	2.2	exomewide_scan	not_conditioned	osteoporosis	Osteoporosis (OP)	pLoF	0.001	low_outlier	ctrl	296143	RASA2	ENSG00000155903	FALSE	FALSE	184	-0.00506649	0.0367568	-0.065526	0.0553931	-5.07e-03 [-0.0655, 0.0554]	0.555	1
88885	2.2	exomewide_scan	not_conditioned	osteoporosis	Osteoporosis (OP)	pLoF	0.001	low_outlier	ctrl	296143	RASD2	ENSG00000100302	FALSE	FALSE	4	-0.0934158	0.243258	-0.49354	0.306708	-0.0934 [-0.494, 0.307]	0.65	1
88889	2.2	exomewide_scan	not_conditioned	osteoporosis	Osteoporosis (OP)	pLoF	0.001	low_outlier	ctrl	296143	RASGEF1A	ENSG00000198915	FALSE	FALSE	23	-0.110781	0.103674	-0.28131	0.0597476	-0.111 [-0.281, 0.0597]	0.857	1
88894	2.2	exomewide_scan	not_conditioned	osteoporosis	Osteoporosis (OP)	pLoF	0.001	low_outlier	ctrl	296143	RASGRF1	ENSG00000058335	FALSE	FALSE	58	-0.0462379	0.0652071	-0.153494	0.0610182	-0.0462 [-0.153, 0.0610]	0.761	1
88898	2.2	exomewide_scan	not_conditioned	osteoporosis	Osteoporosis (OP)	pLoF	0.001	low_outlier	ctrl	296143	RASGRP1	ENSG00000172575	FALSE	FALSE	45	-0.0611432	0.0740272	-0.182907	0.0606207	-0.0611 [-0.183, 0.0606]	0.796	1
88900	2.2	exomewide_scan	not_conditioned	osteoporosis	Osteoporosis (OP)	pLoF	0.001	low_outlier	ctrl	296143	RASGRP2	ENSG00000068831	FALSE	FALSE	161	-0.0204516	0.042744	-0.0907592	0.049856	-0.0205 [-0.0908, 0.0499]	0.684	1
88904	2.2	exomewide_scan	not_conditioned	osteoporosis	Osteoporosis (OP)	pLoF	0.001	low_outlier	ctrl	296143	RASGRP4	ENSG00000171777	FALSE	FALSE	184	-0.00250786	0.0356663	-0.0611737	0.056158	-2.51e-03 [-0.0612, 0.0562]	0.528	1
88906	2.2	exomewide_scan	not_conditioned	osteoporosis	Osteoporosis (OP)	pLoF	0.001	low_outlier	ctrl	296143	RASIP1	ENSG00000105538	FALSE	FALSE	15	-0.0851725	0.124881	-0.290583	0.120238	-0.0852 [-0.291, 0.120]	0.752	1
88908	2.2	exomewide_scan	not_conditioned	osteoporosis	Osteoporosis (OP)	pLoF	0.001	low_outlier	ctrl	296143	RASL10A	ENSG00000100276	FALSE	FALSE	34	-0.0444821	0.0834411	-0.18173	0.0927663	-0.0445 [-0.182, 0.0928]	0.703	1
88916	2.2	exomewide_scan	not_conditioned	osteoporosis	Osteoporosis (OP)	pLoF	0.001	low_outlier	ctrl	296143	RASL12	ENSG00000103710	FALSE	FALSE	18	-0.0207451	0.117042	-0.213262	0.171772	-0.0207 [-0.213, 0.172]	0.57	1
88927	2.2	exomewide_scan	not_conditioned	osteoporosis	Osteoporosis (OP)	pLoF	0.001	low_outlier	ctrl	296143	RASSF6	ENSG00000169435	FALSE	FALSE	222	-0.0124705	0.034592	-0.0693693	0.0444283	-0.0125 [-0.0694, 0.0444]	0.641	1
88931	2.2	exomewide_scan	not_conditioned	osteoporosis	Osteoporosis (OP)	pLoF	0.001	low_outlier	ctrl	296143	RASSF8	ENSG00000123094	FALSE	FALSE	50	-0.022492	0.0722481	-0.14133	0.0963455	-0.0225 [-0.141, 0.0963]	0.622	1
88933	2.2	exomewide_scan	not_conditioned	osteoporosis	Osteoporosis (OP)	pLoF	0.001	low_outlier	ctrl	296143	RASSF9	ENSG00000198774	FALSE	FALSE	473	-0.00201548	0.0235067	-0.0406806	0.0366496	-2.02e-03 [-0.0407, 0.0366]	0.534	1
88935	2.2	exomewide_scan	not_conditioned	osteoporosis	Osteoporosis (OP)	pLoF	0.001	low_outlier	ctrl	296143	RAVER1	ENSG00000161847	FALSE	FALSE	32	-0.069157	0.0855026	-0.209796	0.0714823	-0.0692 [-0.210, 0.0715]	0.791	1
88937	2.2	exomewide_scan	not_conditioned	osteoporosis	Osteoporosis (OP)	pLoF	0.001	low_outlier	ctrl	296143	RAVER2	ENSG00000162437	FALSE	FALSE	121	-0.0123152	0.0484571	-0.09202	0.0673896	-0.0123 [-0.0920, 0.0674]	0.6	1
88941	2.2	exomewide_scan	not_conditioned	osteoporosis	Osteoporosis (OP)	pLoF	0.001	low_outlier	ctrl	295923	RAX2	ENSG00000173976	FALSE	FALSE	3	-0.124365	0.279237	-0.583669	0.334939	-0.124 [-0.584, 0.335]	0.672	1
88942	2.2	exomewide_scan	not_conditioned	osteoporosis	Osteoporosis (OP)	pLoF	0.001	low_outlier	ctrl	296143	RB1	ENSG00000139687	FALSE	FALSE	11	-0.185849	0.148951	-0.430852	0.0591536	-0.186 [-0.431, 0.0592]	0.894	1
88943	2.2	exomewide_scan	not_conditioned	osteoporosis	Osteoporosis (OP)	pLoF	0.001	low_outlier	ctrl	296143	RB1CC1	ENSG00000023287	FALSE	FALSE	37	-0.0753902	0.0816159	-0.209636	0.058856	-0.0754 [-0.210, 0.0589]	0.822	1
88945	2.2	exomewide_scan	not_conditioned	osteoporosis	Osteoporosis (OP)	pLoF	0.001	low_outlier	ctrl	296143	RBAK	ENSG00000146587	FALSE	FALSE	87	-0.00501095	0.0584695	-0.101185	0.0911628	-5.01e-03 [-0.101, 0.0912]	0.534	1
88947	2.2	exomewide_scan	not_conditioned	osteoporosis	Osteoporosis (OP)	pLoF	0.001	low_outlier	ctrl	296143	RBBP4	ENSG00000162521	FALSE	FALSE	3	-0.122379	0.307682	-0.628471	0.383713	-0.122 [-0.628, 0.384]	0.655	1
88950	2.2	exomewide_scan	not_conditioned	osteoporosis	Osteoporosis (OP)	pLoF	0.001	low_outlier	ctrl	296143	RBBP6	ENSG00000122257	FALSE	FALSE	66	-0.147903	0.061356	-0.248825	-0.0469814	-0.148 [-0.249, -0.0470]	0.992	1
88952	2.2	exomewide_scan	not_conditioned	osteoporosis	Osteoporosis (OP)	pLoF	0.001	low_outlier	ctrl	296143	RBBP8	ENSG00000101773	FALSE	FALSE	354	-0.0209826	0.0259672	-0.0636948	0.0217296	-0.0210 [-0.0637, 0.0217]	0.79	1
88958	2.2	exomewide_scan	not_conditioned	osteoporosis	Osteoporosis (OP)	pLoF	0.001	low_outlier	ctrl	296143	RBCK1	ENSG00000125826	FALSE	FALSE	95	-0.132018	0.0503693	-0.214868	-0.0491679	-0.132 [-0.215, -0.0492]	0.996	1
88962	2.2	exomewide_scan	not_conditioned	osteoporosis	Osteoporosis (OP)	pLoF	0.001	low_outlier	ctrl	296143	RBFOX1	ENSG00000078328	FALSE	FALSE	6	-0.299029	0.203474	-0.633714	0.0356559	-0.299 [-0.634, 0.0357]	0.929	1
88963	2.2	exomewide_scan	not_conditioned	osteoporosis	Osteoporosis (OP)	pLoF	0.001	low_outlier	ctrl	296143	RBFOX2	ENSG00000100320	FALSE	FALSE	4	-0.249413	0.243258	-0.649537	0.150711	-0.249 [-0.650, 0.151]	0.847	1
88964	2.2	exomewide_scan	not_conditioned	osteoporosis	Osteoporosis (OP)	pLoF	0.001	low_outlier	ctrl	296143	RBFOX3	ENSG00000167281	FALSE	FALSE	11	-0.0892183	0.153447	-0.341616	0.16318	-0.0892 [-0.342, 0.163]	0.72	1
88970	2.2	exomewide_scan	not_conditioned	osteoporosis	Osteoporosis (OP)	pLoF	0.001	low_outlier	ctrl	296143	RBL1	ENSG00000080839	FALSE	FALSE	799	-0.0309262	0.0173671	-0.0594925	-0.00235986	-0.0309 [-0.0595, -2.36e-03]	0.963	1
88978	2.2	exomewide_scan	not_conditioned	osteoporosis	Osteoporosis (OP)	pLoF	0.001	low_outlier	ctrl	296143	RBM12B	ENSG00000183808	FALSE	FALSE	51	-0.112615	0.0695187	-0.226963	0.00173309	-0.113 [-0.227, 1.73e-03]	0.947	1
88980	2.2	exomewide_scan	not_conditioned	osteoporosis	Osteoporosis (OP)	pLoF	0.001	low_outlier	ctrl	296143	RBM14	ENSG00000239306	FALSE	FALSE	3	-0.0655197	0.313048	-0.580438	0.449398	-0.0655 [-0.580, 0.449]	0.583	1
88984	2.2	exomewide_scan	not_conditioned	osteoporosis	Osteoporosis (OP)	pLoF	0.001	low_outlier	ctrl	296143	RBM15B	ENSG00000259956	FALSE	FALSE	19	-0.193709	0.114353	-0.381803	-0.00561505	-0.194 [-0.382, -5.62e-03]	0.955	1
88990	2.2	exomewide_scan	not_conditioned	osteoporosis	Osteoporosis (OP)	pLoF	0.001	low_outlier	ctrl	296143	RBM19	ENSG00000122965	FALSE	FALSE	258	-0.00802585	0.0318167	-0.0603597	0.044308	-8.03e-03 [-0.0604, 0.0443]	0.6	1
88992	2.2	exomewide_scan	not_conditioned	osteoporosis	Osteoporosis (OP)	pLoF	0.001	low_outlier	ctrl	296143	RBM20	ENSG00000203867	FALSE	FALSE	150	-0.0917848	0.040605	-0.158574	-0.0249955	-0.0918 [-0.159, -0.0250]	0.988	1
88997	2.2	exomewide_scan	not_conditioned	osteoporosis	Osteoporosis (OP)	pLoF	0.001	low_outlier	ctrl	296143	RBM25	ENSG00000119707	FALSE	FALSE	8	-0.228969	0.174331	-0.515718	0.05778	-0.229 [-0.516, 0.0578]	0.905	1
89005	2.2	exomewide_scan	not_conditioned	osteoporosis	Osteoporosis (OP)	pLoF	0.001	low_outlier	ctrl	296143	RBM33	ENSG00000184863	FALSE	FALSE	27	-0.0963255	0.104945	-0.268945	0.0762937	-0.0963 [-0.269, 0.0763]	0.821	1
89010	2.2	exomewide_scan	not_conditioned	osteoporosis	Osteoporosis (OP)	pLoF	0.001	low_outlier	ctrl	296143	RBM39	ENSG00000131051	FALSE	FALSE	3	-0.126697	0.2834	-0.592849	0.339455	-0.127 [-0.593, 0.339]	0.673	1
89012	2.2	exomewide_scan	not_conditioned	osteoporosis	Osteoporosis (OP)	pLoF	0.001	low_outlier	ctrl	296143	RBM42	ENSG00000126254	FALSE	FALSE	50	-0.086815	0.0684043	-0.19933	0.0257001	-0.0868 [-0.199, 0.0257]	0.898	1
89016	2.2	exomewide_scan	not_conditioned	osteoporosis	Osteoporosis (OP)	pLoF	0.001	low_outlier	ctrl	296143	RBM44	ENSG00000177483	FALSE	FALSE	529	-0.0285683	0.0227886	-0.0660522	0.00891561	-0.0286 [-0.0661, 8.92e-03]	0.895	1
89020	2.2	exomewide_scan	not_conditioned	osteoporosis	Osteoporosis (OP)	pLoF	0.001	low_outlier	ctrl	296143	RBM46	ENSG00000151962	FALSE	FALSE	104	-0.0579912	0.0505302	-0.141106	0.0251236	-0.0580 [-0.141, 0.0251]	0.874	1
89023	2.2	exomewide_scan	not_conditioned	osteoporosis	Osteoporosis (OP)	pLoF	0.001	low_outlier	ctrl	296143	RBM48	ENSG00000127993	FALSE	FALSE	116	-0.00226874	0.0506385	-0.0855617	0.0810242	-2.27e-03 [-0.0856, 0.0810]	0.518	1
89025	2.2	exomewide_scan	not_conditioned	osteoporosis	Osteoporosis (OP)	pLoF	0.001	low_outlier	ctrl	296143	RBM4B	ENSG00000173914	FALSE	FALSE	54	-0.0136383	0.0737924	-0.135016	0.107739	-0.0136 [-0.135, 0.108]	0.573	1
89026	2.2	exomewide_scan	not_conditioned	osteoporosis	Osteoporosis (OP)	pLoF	0.001	low_outlier	ctrl	296143	RBM5	ENSG00000003756	FALSE	FALSE	222	-0.044308	0.0334655	-0.0993538	0.0107378	-0.0443 [-0.0994, 0.0107]	0.907	1
89030	2.2	exomewide_scan	not_conditioned	osteoporosis	Osteoporosis (OP)	pLoF	0.001	low_outlier	ctrl	296143	RBM7	ENSG00000076053	FALSE	FALSE	21	-0.101034	0.118324	-0.29566	0.0935917	-0.101 [-0.296, 0.0936]	0.803	1
89032	2.2	exomewide_scan	not_conditioned	osteoporosis	Osteoporosis (OP)	pLoF	0.001	low_outlier	ctrl	296143	RBM8A	ENSG00000265241	FALSE	FALSE	4	-0.256571	0.266461	-0.69486	0.181718	-0.257 [-0.695, 0.182]	0.832	1
89033	2.2	exomewide_scan	not_conditioned	osteoporosis	Osteoporosis (OP)	pLoF	0.001	low_outlier	ctrl	296143	RBMS1	ENSG00000153250	FALSE	FALSE	11	-0.00432006	0.157895	-0.264034	0.255394	-4.32e-03 [-0.264, 0.255]	0.511	1
89035	2.2	exomewide_scan	not_conditioned	osteoporosis	Osteoporosis (OP)	pLoF	0.001	low_outlier	ctrl	296143	RBMS2	ENSG00000076067	FALSE	FALSE	97	-0.0157689	0.0518752	-0.101096	0.0695582	-0.0158 [-0.101, 0.0696]	0.619	1
89041	2.2	exomewide_scan	not_conditioned	osteoporosis	Osteoporosis (OP)	pLoF	0.001	low_outlier	ctrl	296143	RBMXL2	ENSG00000170748	FALSE	FALSE	4	-0.031925	0.271108	-0.477858	0.414008	-0.0319 [-0.478, 0.414]	0.547	1
89042	2.2	exomewide_scan	not_conditioned	osteoporosis	Osteoporosis (OP)	pLoF	0.001	low_outlier	ctrl	296143	RBP1	ENSG00000114115	FALSE	FALSE	44	-0.0131853	0.0751483	-0.136793	0.110423	-0.0132 [-0.137, 0.110]	0.57	1
89044	2.2	exomewide_scan	not_conditioned	osteoporosis	Osteoporosis (OP)	pLoF	0.001	low_outlier	ctrl	296143	RBP2	ENSG00000114113	FALSE	FALSE	30	-0.161436	0.0910069	-0.311129	-0.011743	-0.161 [-0.311, -0.0117]	0.962	1
89052	2.2	exomewide_scan	not_conditioned	osteoporosis	Osteoporosis (OP)	pLoF	0.001	low_outlier	ctrl	296143	RBP7	ENSG00000162444	FALSE	FALSE	58	-0.030226	0.0699835	-0.145339	0.0848866	-0.0302 [-0.145, 0.0849]	0.667	1
89054	2.2	exomewide_scan	not_conditioned	osteoporosis	Osteoporosis (OP)	pLoF	0.001	low_outlier	ctrl	296143	RBPJ	ENSG00000168214	FALSE	FALSE	4	-0.201449	0.25761	-0.62518	0.222282	-0.201 [-0.625, 0.222]	0.783	1
89056	2.2	exomewide_scan	not_conditioned	osteoporosis	Osteoporosis (OP)	pLoF	0.001	low_outlier	ctrl	296143	RBPJL	ENSG00000124232	FALSE	FALSE	184	-0.0451571	0.036198	-0.104698	0.0143833	-0.0452 [-0.105, 0.0144]	0.894	1
89058	2.2	exomewide_scan	not_conditioned	osteoporosis	Osteoporosis (OP)	pLoF	0.001	low_outlier	ctrl	296143	RBPMS	ENSG00000157110	FALSE	FALSE	16	-0.00413389	0.124108	-0.208273	0.200006	-4.13e-03 [-0.208, 0.200]	0.513	1
89059	2.2	exomewide_scan	not_conditioned	osteoporosis	Osteoporosis (OP)	pLoF	0.001	low_outlier	ctrl	296143	RBPMS2	ENSG00000166831	FALSE	FALSE	9	-0.116385	0.16552	-0.388641	0.155871	-0.116 [-0.389, 0.156]	0.759	1
89060	2.2	exomewide_scan	not_conditioned	osteoporosis	Osteoporosis (OP)	pLoF	0.001	low_outlier	ctrl	296143	RBSN	ENSG00000131381	FALSE	FALSE	82	-0.016629	0.0550513	-0.10718	0.0739223	-0.0166 [-0.107, 0.0739]	0.619	1
89062	2.2	exomewide_scan	not_conditioned	osteoporosis	Osteoporosis (OP)	pLoF	0.001	low_outlier	ctrl	296143	RC3H1	ENSG00000135870	FALSE	FALSE	172	-0.0164334	0.0406464	-0.0832908	0.050424	-0.0164 [-0.0833, 0.0504]	0.657	1
89068	2.2	exomewide_scan	not_conditioned	osteoporosis	Osteoporosis (OP)	pLoF	0.001	low_outlier	ctrl	296143	RCAN2	ENSG00000172348	FALSE	FALSE	13	-0.0569527	0.157582	-0.316152	0.202247	-0.0570 [-0.316, 0.202]	0.641	1
89070	2.2	exomewide_scan	not_conditioned	osteoporosis	Osteoporosis (OP)	pLoF	0.001	low_outlier	ctrl	296143	RCAN3	ENSG00000117602	FALSE	FALSE	93	-0.03697	0.0552699	-0.127881	0.0539409	-0.0370 [-0.128, 0.0539]	0.748	1
89072	2.2	exomewide_scan	not_conditioned	osteoporosis	Osteoporosis (OP)	pLoF	0.001	low_outlier	ctrl	296143	RCBTB1	ENSG00000136144	FALSE	FALSE	116	-0.0588579	0.0458762	-0.134318	0.0166017	-0.0589 [-0.134, 0.0166]	0.9	1
89074	2.2	exomewide_scan	not_conditioned	osteoporosis	Osteoporosis (OP)	pLoF	0.001	low_outlier	ctrl	296143	RCBTB2	ENSG00000136161	FALSE	FALSE	84	-0.0086256	0.0539078	-0.097296	0.0800448	-8.63e-03 [-0.0973, 0.0800]	0.564	1
89076	2.2	exomewide_scan	not_conditioned	osteoporosis	Osteoporosis (OP)	pLoF	0.001	low_outlier	ctrl	296143	RCC1	ENSG00000180198	FALSE	FALSE	107	-0.0178067	0.0515285	-0.102564	0.0669501	-0.0178 [-0.103, 0.0670]	0.635	1
89078	2.2	exomewide_scan	not_conditioned	osteoporosis	Osteoporosis (OP)	pLoF	0.001	low_outlier	ctrl	296143	RCC1L	ENSG00000274523	FALSE	FALSE	183	-0.00994661	0.0403212	-0.0762691	0.0563759	-9.95e-03 [-0.0763, 0.0564]	0.597	1
89080	2.2	exomewide_scan	not_conditioned	osteoporosis	Osteoporosis (OP)	pLoF	0.001	low_outlier	ctrl	296143	RCC2	ENSG00000179051	FALSE	FALSE	29	-0.101171	0.0989654	-0.263955	0.0616126	-0.101 [-0.264, 0.0616]	0.847	1
89088	2.2	exomewide_scan	not_conditioned	osteoporosis	Osteoporosis (OP)	pLoF	0.001	low_outlier	ctrl	296143	RCL1	ENSG00000120158	FALSE	FALSE	28	-0.0373663	0.0923878	-0.189331	0.114598	-0.0374 [-0.189, 0.115]	0.657	1
89092	2.2	exomewide_scan	not_conditioned	osteoporosis	Osteoporosis (OP)	pLoF	0.001	low_outlier	ctrl	296143	RCN2	ENSG00000117906	FALSE	FALSE	33	-0.0600255	0.0864437	-0.202213	0.0821617	-0.0600 [-0.202, 0.0822]	0.756	1
89101	2.2	exomewide_scan	not_conditioned	osteoporosis	Osteoporosis (OP)	pLoF	0.001	low_outlier	ctrl	296143	RCSD1	ENSG00000198771	FALSE	FALSE	87	-0.0921475	0.0571432	-0.18614	0.0018447	-0.0921 [-0.186, 1.84e-03]	0.947	1
89110	2.2	exomewide_scan	not_conditioned	osteoporosis	Osteoporosis (OP)	pLoF	0.001	low_outlier	ctrl	296143	RDH11	ENSG00000072042	FALSE	FALSE	43	-0.0227812	0.0751987	-0.146472	0.10091	-0.0228 [-0.146, 0.101]	0.619	1
89120	2.2	exomewide_scan	not_conditioned	osteoporosis	Osteoporosis (OP)	pLoF	0.001	low_outlier	ctrl	296143	RDH5	ENSG00000135437	FALSE	FALSE	150	-0.0854595	0.0417197	-0.154082	-0.0168367	-0.0855 [-0.154, -0.0168]	0.98	1
89122	2.2	exomewide_scan	not_conditioned	osteoporosis	Osteoporosis (OP)	pLoF	0.001	low_outlier	ctrl	296143	RDH8	ENSG00000080511	FALSE	FALSE	24	-0.0870511	0.0987288	-0.249446	0.0753433	-0.0871 [-0.249, 0.0753]	0.811	1
89125	2.2	exomewide_scan	not_conditioned	osteoporosis	Osteoporosis (OP)	pLoF	0.001	low_outlier	ctrl	296143	RDX	ENSG00000137710	FALSE	FALSE	93	-0.0562757	0.0562342	-0.148773	0.0362213	-0.0563 [-0.149, 0.0362]	0.842	1
89129	2.2	exomewide_scan	not_conditioned	osteoporosis	Osteoporosis (OP)	pLoF	0.001	low_outlier	ctrl	296143	REC8	ENSG00000100918	FALSE	FALSE	123	-0.0659907	0.0444686	-0.139135	0.00715364	-0.0660 [-0.139, 7.15e-03]	0.931	1
89137	2.2	exomewide_scan	not_conditioned	osteoporosis	Osteoporosis (OP)	pLoF	0.001	low_outlier	ctrl	296143	RECQL5	ENSG00000108469	FALSE	FALSE	1016	-0.0222849	0.0159936	-0.048592	0.00402223	-0.0223 [-0.0486, 4.02e-03]	0.918	1
89142	2.2	exomewide_scan	not_conditioned	osteoporosis	Osteoporosis (OP)	pLoF	0.001	low_outlier	ctrl	296143	REEP3	ENSG00000165476	FALSE	FALSE	88	-0.0397655	0.0530076	-0.126955	0.0474242	-0.0398 [-0.127, 0.0474]	0.773	1
89144	2.2	exomewide_scan	not_conditioned	osteoporosis	Osteoporosis (OP)	pLoF	0.001	low_outlier	ctrl	296143	REEP4	ENSG00000168476	FALSE	FALSE	43	-0.0737407	0.0757088	-0.198271	0.0507892	-0.0737 [-0.198, 0.0508]	0.835	1
89152	2.2	exomewide_scan	not_conditioned	osteoporosis	Osteoporosis (OP)	pLoF	0.001	low_outlier	ctrl	296143	REG1B	ENSG00000172023	FALSE	FALSE	665	-0.017914	0.0203303	-0.0513544	0.0155264	-0.0179 [-0.0514, 0.0155]	0.811	1
89156	2.2	exomewide_scan	not_conditioned	osteoporosis	Osteoporosis (OP)	pLoF	0.001	low_outlier	ctrl	296143	REG3G	ENSG00000143954	FALSE	FALSE	280	-0.0240326	0.03131	-0.075533	0.0274678	-0.0240 [-0.0755, 0.0275]	0.779	1
89158	2.2	exomewide_scan	not_conditioned	osteoporosis	Osteoporosis (OP)	pLoF	0.001	low_outlier	ctrl	296143	REG4	ENSG00000134193	FALSE	FALSE	117	-0.0137066	0.0488621	-0.0940776	0.0666644	-0.0137 [-0.0941, 0.0667]	0.61	1
89164	2.2	exomewide_scan	not_conditioned	osteoporosis	Osteoporosis (OP)	pLoF	0.001	low_outlier	ctrl	296143	RELB	ENSG00000104856	FALSE	FALSE	8	-0.182163	0.170999	-0.463431	0.0991053	-0.182 [-0.463, 0.0991]	0.857	1
89166	2.2	exomewide_scan	not_conditioned	osteoporosis	Osteoporosis (OP)	pLoF	0.001	low_outlier	ctrl	296143	RELCH	ENSG00000134444	FALSE	FALSE	40	-0.0320957	0.0772074	-0.159091	0.0948992	-0.0321 [-0.159, 0.0949]	0.661	1
89168	2.2	exomewide_scan	not_conditioned	osteoporosis	Osteoporosis (OP)	pLoF	0.001	low_outlier	ctrl	296143	RELL1	ENSG00000181826	FALSE	FALSE	16	-0.108967	0.128808	-0.320837	0.102903	-0.109 [-0.321, 0.103]	0.801	1
89170	2.2	exomewide_scan	not_conditioned	osteoporosis	Osteoporosis (OP)	pLoF	0.001	low_outlier	ctrl	296143	RELL2	ENSG00000164620	FALSE	FALSE	38	-0.00189067	0.0825005	-0.137592	0.133811	-1.89e-03 [-0.138, 0.134]	0.509	1
89174	2.2	exomewide_scan	not_conditioned	osteoporosis	Osteoporosis (OP)	pLoF	0.001	low_outlier	ctrl	296143	RELT	ENSG00000054967	FALSE	FALSE	82	-0.0468844	0.0598856	-0.145387	0.0516186	-0.0469 [-0.145, 0.0516]	0.783	1
89180	2.2	exomewide_scan	not_conditioned	osteoporosis	Osteoporosis (OP)	pLoF	0.001	low_outlier	ctrl	296143	REN	ENSG00000143839	FALSE	FALSE	104	-0.0485562	0.0522661	-0.134526	0.0374139	-0.0486 [-0.135, 0.0374]	0.824	1
89182	2.2	exomewide_scan	not_conditioned	osteoporosis	Osteoporosis (OP)	pLoF	0.001	low_outlier	ctrl	296141	REP15	ENSG00000174236	FALSE	FALSE	3	-0.0166711	0.294931	-0.501789	0.468447	-0.0167 [-0.502, 0.468]	0.523	1
89183	2.2	exomewide_scan	not_conditioned	osteoporosis	Osteoporosis (OP)	pLoF	0.001	low_outlier	ctrl	296143	REPIN1	ENSG00000214022	FALSE	FALSE	38	-0.112572	0.0884632	-0.258081	0.032937	-0.113 [-0.258, 0.0329]	0.898	1
89188	2.2	exomewide_scan	not_conditioned	osteoporosis	Osteoporosis (OP)	pLoF	0.001	low_outlier	ctrl	296143	RERE	ENSG00000142599	FALSE	FALSE	110	-0.055335	0.0508213	-0.138929	0.0282586	-0.0553 [-0.139, 0.0283]	0.862	1
89190	2.2	exomewide_scan	not_conditioned	osteoporosis	Osteoporosis (OP)	pLoF	0.001	low_outlier	ctrl	296143	RERG	ENSG00000134533	FALSE	FALSE	73	-0.0126344	0.0597953	-0.110989	0.0857201	-0.0126 [-0.111, 0.0857]	0.584	1
89192	2.2	exomewide_scan	not_conditioned	osteoporosis	Osteoporosis (OP)	pLoF	0.001	low_outlier	ctrl	296143	RERGL	ENSG00000111404	FALSE	FALSE	224	-0.0382301	0.034144	-0.094392	0.0179318	-0.0382 [-0.0944, 0.0179]	0.869	1
89199	2.2	exomewide_scan	not_conditioned	osteoporosis	Osteoporosis (OP)	pLoF	0.001	low_outlier	ctrl	296143	RET	ENSG00000165731	FALSE	FALSE	15	-0.282915	0.128376	-0.494075	-0.0717553	-0.283 [-0.494, -0.0718]	0.986	1
89213	2.2	exomewide_scan	not_conditioned	osteoporosis	Osteoporosis (OP)	pLoF	0.001	low_outlier	ctrl	296143	REV1	ENSG00000135945	FALSE	FALSE	47	-0.0714974	0.0763915	-0.19715	0.0541554	-0.0715 [-0.197, 0.0542]	0.825	1
89225	2.2	exomewide_scan	not_conditioned	osteoporosis	Osteoporosis (OP)	pLoF	0.001	low_outlier	ctrl	296143	REXO5	ENSG00000005189	FALSE	FALSE	246	-0.0293762	0.0317901	-0.0816663	0.0229139	-0.0294 [-0.0817, 0.0229]	0.822	1
89227	2.2	exomewide_scan	not_conditioned	osteoporosis	Osteoporosis (OP)	pLoF	0.001	low_outlier	ctrl	296143	RFC1	ENSG00000035928	FALSE	FALSE	159	-0.00716481	0.0408705	-0.0743908	0.0600612	-7.16e-03 [-0.0744, 0.0601]	0.57	1
89235	2.2	exomewide_scan	not_conditioned	osteoporosis	Osteoporosis (OP)	pLoF	0.001	low_outlier	ctrl	296143	RFC5	ENSG00000111445	FALSE	FALSE	24	-0.0666839	0.104277	-0.238204	0.104837	-0.0667 [-0.238, 0.105]	0.739	1
89241	2.2	exomewide_scan	not_conditioned	osteoporosis	Osteoporosis (OP)	pLoF	0.001	low_outlier	ctrl	296143	RFK	ENSG00000135002	FALSE	FALSE	12	-0.14764	0.141121	-0.379763	0.0844834	-0.148 [-0.380, 0.0845]	0.852	1
89243	2.2	exomewide_scan	not_conditioned	osteoporosis	Osteoporosis (OP)	pLoF	0.001	low_outlier	ctrl	296143	RFLNA	ENSG00000178882	FALSE	FALSE	6	-0.194462	0.208548	-0.537493	0.148569	-0.194 [-0.537, 0.149]	0.824	1
89244	2.2	exomewide_scan	not_conditioned	osteoporosis	Osteoporosis (OP)	pLoF	0.001	low_outlier	ctrl	296143	RFLNB	ENSG00000183688	FALSE	FALSE	12	-0.0628024	0.146916	-0.304458	0.178853	-0.0628 [-0.304, 0.179]	0.665	1
89247	2.2	exomewide_scan	not_conditioned	osteoporosis	Osteoporosis (OP)	pLoF	0.001	low_outlier	ctrl	296143	RFPL1	ENSG00000128250	FALSE	FALSE	30	-0.0527592	0.0888293	-0.19887	0.093352	-0.0528 [-0.199, 0.0934]	0.724	1
89251	2.2	exomewide_scan	not_conditioned	osteoporosis	Osteoporosis (OP)	pLoF	0.001	low_outlier	ctrl	296143	RFPL3	ENSG00000128276	FALSE	FALSE	41	-0.111926	0.0759862	-0.236912	0.0130602	-0.112 [-0.237, 0.0131]	0.93	1
89252	2.2	exomewide_scan	not_conditioned	osteoporosis	Osteoporosis (OP)	pLoF	0.001	low_outlier	ctrl	290414	RFPL4A	ENSG00000223638	FALSE	FALSE	14	-0.00365819	0.129264	-0.216279	0.208962	-3.66e-03 [-0.216, 0.209]	0.511	1
89257	2.2	exomewide_scan	not_conditioned	osteoporosis	Osteoporosis (OP)	pLoF	0.001	low_outlier	ctrl	296143	RFTN1	ENSG00000131378	FALSE	FALSE	44	-0.0979417	0.0751481	-0.221549	0.0256659	-0.0979 [-0.222, 0.0257]	0.904	1
89259	2.2	exomewide_scan	not_conditioned	osteoporosis	Osteoporosis (OP)	pLoF	0.001	low_outlier	ctrl	296143	RFTN2	ENSG00000162944	FALSE	FALSE	52	-0.0421697	0.0726269	-0.16163	0.0772909	-0.0422 [-0.162, 0.0773]	0.719	1
89265	2.2	exomewide_scan	not_conditioned	osteoporosis	Osteoporosis (OP)	pLoF	0.001	low_outlier	ctrl	296143	RFX3	ENSG00000080298	FALSE	FALSE	4	-0.489423	0.244425	-0.891466	-0.0873797	-0.489 [-0.891, -0.0874]	0.977	1
89266	2.2	exomewide_scan	not_conditioned	osteoporosis	Osteoporosis (OP)	pLoF	0.001	low_outlier	ctrl	296143	RFX4	ENSG00000111783	FALSE	FALSE	6	-0.184793	0.208547	-0.527822	0.158236	-0.185 [-0.528, 0.158]	0.812	1
89269	2.2	exomewide_scan	not_conditioned	osteoporosis	Osteoporosis (OP)	pLoF	0.001	low_outlier	ctrl	296143	RFX6	ENSG00000185002	FALSE	FALSE	65	-0.0618725	0.0704788	-0.1778	0.0540548	-0.0619 [-0.178, 0.0541]	0.81	1
89271	2.2	exomewide_scan	not_conditioned	osteoporosis	Osteoporosis (OP)	pLoF	0.001	low_outlier	ctrl	296143	RFX7	ENSG00000181827	FALSE	FALSE	20	-0.0878774	0.111036	-0.270515	0.0947606	-0.0879 [-0.271, 0.0948]	0.786	1
89272	2.2	exomewide_scan	not_conditioned	osteoporosis	Osteoporosis (OP)	pLoF	0.001	low_outlier	ctrl	296143	RFX8	ENSG00000196460	FALSE	FALSE	326	-0.0130506	0.0290197	-0.0607838	0.0346826	-0.0131 [-0.0608, 0.0347]	0.674	1
89274	2.2	exomewide_scan	not_conditioned	osteoporosis	Osteoporosis (OP)	pLoF	0.001	low_outlier	ctrl	296143	RFXANK	ENSG00000064490	FALSE	FALSE	55	-0.0502596	0.0652215	-0.157539	0.0570202	-0.0503 [-0.158, 0.0570]	0.78	1
89280	2.2	exomewide_scan	not_conditioned	osteoporosis	Osteoporosis (OP)	pLoF	0.001	low_outlier	ctrl	296143	RGL1	ENSG00000143344	FALSE	FALSE	25	-0.238215	0.106588	-0.413537	-0.0628933	-0.238 [-0.414, -0.0629]	0.987	1
89284	2.2	exomewide_scan	not_conditioned	osteoporosis	Osteoporosis (OP)	pLoF	0.001	low_outlier	ctrl	296143	RGL3	ENSG00000205517	FALSE	FALSE	1659	-0.0100757	0.0118794	-0.0296156	0.00946417	-0.0101 [-0.0296, 9.46e-03]	0.802	1
89302	2.2	exomewide_scan	not_conditioned	osteoporosis	Osteoporosis (OP)	pLoF	0.001	low_outlier	ctrl	296143	RGPD8	ENSG00000169629	FALSE	FALSE	458	-0.0107053	0.024071	-0.0502986	0.028888	-0.0107 [-0.0503, 0.0289]	0.672	1
89304	2.2	exomewide_scan	not_conditioned	osteoporosis	Osteoporosis (OP)	pLoF	0.001	low_outlier	ctrl	296143	RGR	ENSG00000148604	FALSE	FALSE	44	-0.0227895	0.0749585	-0.146085	0.100506	-0.0228 [-0.146, 0.101]	0.619	1
89310	2.2	exomewide_scan	not_conditioned	osteoporosis	Osteoporosis (OP)	pLoF	0.001	low_outlier	ctrl	296143	RGS11	ENSG00000076344	FALSE	FALSE	541	-0.0220295	0.0214476	-0.0573077	0.0132487	-0.0220 [-0.0573, 0.0132]	0.848	1
89312	2.2	exomewide_scan	not_conditioned	osteoporosis	Osteoporosis (OP)	pLoF	0.001	low_outlier	ctrl	296143	RGS12	ENSG00000159788	FALSE	FALSE	162	-0.0670768	0.0404903	-0.133677	-0.000476183	-0.0671 [-0.134, -4.76e-04]	0.951	1
89316	2.2	exomewide_scan	not_conditioned	osteoporosis	Osteoporosis (OP)	pLoF	0.001	low_outlier	ctrl	296143	RGS14	ENSG00000169220	FALSE	FALSE	115	-0.0149498	0.0474301	-0.0929654	0.0630658	-0.0149 [-0.0930, 0.0631]	0.624	1
89318	2.2	exomewide_scan	not_conditioned	osteoporosis	Osteoporosis (OP)	pLoF	0.001	low_outlier	ctrl	296143	RGS16	ENSG00000143333	FALSE	FALSE	19	-0.194768	0.122265	-0.395876	0.00634003	-0.195 [-0.396, 6.34e-03]	0.944	1
89319	2.2	exomewide_scan	not_conditioned	osteoporosis	Osteoporosis (OP)	pLoF	0.001	low_outlier	ctrl	296143	RGS17	ENSG00000091844	FALSE	FALSE	10	-0.0083773	0.179669	-0.303907	0.287152	-8.38e-03 [-0.304, 0.287]	0.519	1
89320	2.2	exomewide_scan	not_conditioned	osteoporosis	Osteoporosis (OP)	pLoF	0.001	low_outlier	ctrl	296143	RGS18	ENSG00000150681	FALSE	FALSE	115	-0.0336952	0.0497048	-0.115452	0.0480619	-0.0337 [-0.115, 0.0481]	0.751	1
89327	2.2	exomewide_scan	not_conditioned	osteoporosis	Osteoporosis (OP)	pLoF	0.001	low_outlier	ctrl	296143	RGS21	ENSG00000253148	FALSE	FALSE	56	-0.0102089	0.071221	-0.127357	0.106939	-0.0102 [-0.127, 0.107]	0.557	1
89329	2.2	exomewide_scan	not_conditioned	osteoporosis	Osteoporosis (OP)	pLoF	0.001	low_outlier	ctrl	296143	RGS22	ENSG00000132554	FALSE	FALSE	338	-0.0285229	0.0270171	-0.0729621	0.0159163	-0.0285 [-0.0730, 0.0159]	0.854	1
89333	2.2	exomewide_scan	not_conditioned	osteoporosis	Osteoporosis (OP)	pLoF	0.001	low_outlier	ctrl	296143	RGS4	ENSG00000117152	FALSE	FALSE	11	-0.235097	0.160684	-0.499399	0.0292047	-0.235 [-0.499, 0.0292]	0.928	1
89344	2.2	exomewide_scan	not_conditioned	osteoporosis	Osteoporosis (OP)	pLoF	0.001	low_outlier	ctrl	296143	RGS9BP	ENSG00000186326	FALSE	FALSE	361	-0.0168285	0.0254709	-0.0587244	0.0250674	-0.0168 [-0.0587, 0.0251]	0.746	1
89357	2.2	exomewide_scan	not_conditioned	osteoporosis	Osteoporosis (OP)	pLoF	0.001	low_outlier	ctrl	296143	RHBDF2	ENSG00000129667	FALSE	FALSE	50	-0.0371163	0.0719783	-0.15551	0.0812775	-0.0371 [-0.156, 0.0813]	0.697	1
89361	2.2	exomewide_scan	not_conditioned	osteoporosis	Osteoporosis (OP)	pLoF	0.001	low_outlier	ctrl	296143	RHBDL2	ENSG00000158315	FALSE	FALSE	45	-0.0491964	0.0794498	-0.17988	0.0814869	-0.0492 [-0.180, 0.0815]	0.732	1
89363	2.2	exomewide_scan	not_conditioned	osteoporosis	Osteoporosis (OP)	pLoF	0.001	low_outlier	ctrl	296143	RHBDL3	ENSG00000141314	FALSE	FALSE	53	-0.0569274	0.0699115	-0.171922	0.0580668	-0.0569 [-0.172, 0.0581]	0.792	1
89365	2.2	exomewide_scan	not_conditioned	osteoporosis	Osteoporosis (OP)	pLoF	0.001	low_outlier	ctrl	296143	RHBG	ENSG00000132677	FALSE	FALSE	420	-0.00300986	0.0260225	-0.0458131	0.0397933	-3.01e-03 [-0.0458, 0.0398]	0.546	1
89369	2.2	exomewide_scan	not_conditioned	osteoporosis	Osteoporosis (OP)	pLoF	0.001	low_outlier	ctrl	296143	RHCG	ENSG00000140519	FALSE	FALSE	160	-0.0201009	0.0392666	-0.0846887	0.0444869	-0.0201 [-0.0847, 0.0445]	0.696	1
89375	2.2	exomewide_scan	not_conditioned	osteoporosis	Osteoporosis (OP)	pLoF	0.001	low_outlier	ctrl	296143	RHEBL1	ENSG00000167550	FALSE	FALSE	63	-0.00300791	0.064366	-0.108881	0.102865	-3.01e-03 [-0.109, 0.103]	0.519	1
89379	2.2	exomewide_scan	not_conditioned	osteoporosis	Osteoporosis (OP)	pLoF	0.001	low_outlier	ctrl	296143	RHNO1	ENSG00000171792	FALSE	FALSE	28	-0.0713863	0.0965418	-0.230183	0.0874108	-0.0714 [-0.230, 0.0874]	0.77	1
89390	2.2	exomewide_scan	not_conditioned	osteoporosis	Osteoporosis (OP)	pLoF	0.001	low_outlier	ctrl	296143	RHOC	ENSG00000155366	FALSE	FALSE	32	-0.00489643	0.0942127	-0.159863	0.15007	-4.90e-03 [-0.160, 0.150]	0.521	1
89396	2.2	exomewide_scan	not_conditioned	osteoporosis	Osteoporosis (OP)	pLoF	0.001	low_outlier	ctrl	296140	RHOG	ENSG00000177105	FALSE	FALSE	1	-0.554221	0.542214	-1.44608	0.337642	-0.554 [-1.45, 0.338]	0.847	1
89397	2.2	exomewide_scan	not_conditioned	osteoporosis	Osteoporosis (OP)	pLoF	0.001	low_outlier	ctrl	296143	RHOH	ENSG00000168421	FALSE	FALSE	8	-0.314228	0.182159	-0.613853	-0.0146031	-0.314 [-0.614, -0.0146]	0.958	1
89402	2.2	exomewide_scan	not_conditioned	osteoporosis	Osteoporosis (OP)	pLoF	0.001	low_outlier	ctrl	296143	RHOT1	ENSG00000126858	FALSE	FALSE	109	-0.068697	0.0487547	-0.148891	0.0114973	-0.0687 [-0.149, 0.0115]	0.921	1
89406	2.2	exomewide_scan	not_conditioned	osteoporosis	Osteoporosis (OP)	pLoF	0.001	low_outlier	ctrl	296143	RHOU	ENSG00000116574	FALSE	FALSE	27	-0.0792462	0.102565	-0.247951	0.0894582	-0.0792 [-0.248, 0.0895]	0.78	1
89407	2.2	exomewide_scan	not_conditioned	osteoporosis	Osteoporosis (OP)	pLoF	0.001	low_outlier	ctrl	296143	RHOV	ENSG00000104140	FALSE	FALSE	45	-0.0772725	0.0740273	-0.199037	0.0444916	-0.0773 [-0.199, 0.0445]	0.852	1
89409	2.2	exomewide_scan	not_conditioned	osteoporosis	Osteoporosis (OP)	pLoF	0.001	low_outlier	ctrl	296142	RHPN1	ENSG00000158106	FALSE	FALSE	507	-0.00141451	0.0220222	-0.0376378	0.0348088	-1.41e-03 [-0.0376, 0.0348]	0.526	1
89411	2.2	exomewide_scan	not_conditioned	osteoporosis	Osteoporosis (OP)	pLoF	0.001	low_outlier	ctrl	296143	RHPN2	ENSG00000131941	FALSE	FALSE	93	-0.0753983	0.0501601	-0.157904	0.00710772	-0.0754 [-0.158, 7.11e-03]	0.934	1
89417	2.2	exomewide_scan	not_conditioned	osteoporosis	Osteoporosis (OP)	pLoF	0.001	low_outlier	ctrl	296143	RIC3	ENSG00000166405	FALSE	FALSE	66	-0.0215879	0.0667491	-0.13138	0.0882046	-0.0216 [-0.131, 0.0882]	0.627	1
89421	2.2	exomewide_scan	not_conditioned	osteoporosis	Osteoporosis (OP)	pLoF	0.001	low_outlier	ctrl	296143	RIC8B	ENSG00000111785	FALSE	FALSE	9	-0.194551	0.170279	-0.474635	0.085533	-0.195 [-0.475, 0.0855]	0.873	1
89435	2.2	exomewide_scan	not_conditioned	osteoporosis	Osteoporosis (OP)	pLoF	0.001	low_outlier	ctrl	296143	RILPL1	ENSG00000188026	FALSE	FALSE	42	-0.111003	0.078828	-0.240664	0.0186575	-0.111 [-0.241, 0.0187]	0.92	1
89441	2.2	exomewide_scan	not_conditioned	osteoporosis	Osteoporosis (OP)	pLoF	0.001	low_outlier	ctrl	296143	RIMBP3	ENSG00000275793	FALSE	FALSE	383	-0.00557357	0.0225252	-0.0426242	0.0314771	-5.57e-03 [-0.0426, 0.0315]	0.598	1
89443	2.2	exomewide_scan	not_conditioned	osteoporosis	Osteoporosis (OP)	pLoF	0.001	low_outlier	ctrl	296143	RIMBP3B	ENSG00000274600	FALSE	FALSE	62	-0.0608029	0.0565619	-0.153839	0.0322331	-0.0608 [-0.154, 0.0322]	0.859	1
89445	2.2	exomewide_scan	not_conditioned	osteoporosis	Osteoporosis (OP)	pLoF	0.001	low_outlier	ctrl	58521	RIMBP3C	ENSG00000183246	FALSE	FALSE	2	-0.108417	0.344024	-0.674286	0.457452	-0.108 [-0.674, 0.457]	0.624	1
89454	2.2	exomewide_scan	not_conditioned	osteoporosis	Osteoporosis (OP)	pLoF	0.001	low_outlier	ctrl	296143	RIMS2	ENSG00000176406	FALSE	FALSE	131	-0.00524567	0.0433819	-0.0766025	0.0661112	-5.25e-03 [-0.0766, 0.0661]	0.548	1
89460	2.2	exomewide_scan	not_conditioned	osteoporosis	Osteoporosis (OP)	pLoF	0.001	low_outlier	ctrl	296143	RIN1	ENSG00000174791	FALSE	FALSE	302	-0.0358647	0.0312168	-0.0872118	0.0154824	-0.0359 [-0.0872, 0.0155]	0.875	1
89462	2.2	exomewide_scan	not_conditioned	osteoporosis	Osteoporosis (OP)	pLoF	0.001	low_outlier	ctrl	296143	RIN2	ENSG00000132669	FALSE	FALSE	46	-0.0784553	0.0723792	-0.197508	0.0405979	-0.0785 [-0.198, 0.0406]	0.861	1
89466	2.2	exomewide_scan	not_conditioned	osteoporosis	Osteoporosis (OP)	pLoF	0.001	low_outlier	ctrl	296143	RING1	ENSG00000204227	FALSE	FALSE	6	-0.109758	0.231951	-0.491283	0.271767	-0.110 [-0.491, 0.272]	0.682	1
89467	2.2	exomewide_scan	not_conditioned	osteoporosis	Osteoporosis (OP)	pLoF	0.001	low_outlier	ctrl	296143	RINL	ENSG00000187994	FALSE	FALSE	38	-0.0855264	0.0784639	-0.214588	0.0435352	-0.0855 [-0.215, 0.0435]	0.862	1
89469	2.2	exomewide_scan	not_conditioned	osteoporosis	Osteoporosis (OP)	pLoF	0.001	low_outlier	ctrl	296143	RINT1	ENSG00000135249	FALSE	FALSE	197	-0.042363	0.0388629	-0.106287	0.0215608	-0.0424 [-0.106, 0.0216]	0.862	1
89471	2.2	exomewide_scan	not_conditioned	osteoporosis	Osteoporosis (OP)	pLoF	0.001	low_outlier	ctrl	296143	RIOK1	ENSG00000124784	FALSE	FALSE	216	-0.0191432	0.0386722	-0.0827533	0.0444669	-0.0191 [-0.0828, 0.0445]	0.69	1
89473	2.2	exomewide_scan	not_conditioned	osteoporosis	Osteoporosis (OP)	pLoF	0.001	low_outlier	ctrl	296143	RIOK2	ENSG00000058729	FALSE	FALSE	189	-0.0144149	0.0370021	-0.0752779	0.0464481	-0.0144 [-0.0753, 0.0464]	0.652	1
89475	2.2	exomewide_scan	not_conditioned	osteoporosis	Osteoporosis (OP)	pLoF	0.001	low_outlier	ctrl	296143	RIOK3	ENSG00000101782	FALSE	FALSE	156	-0.0626414	0.039103	-0.12696	0.00167731	-0.0626 [-0.127, 1.68e-03]	0.945	1
89479	2.2	exomewide_scan	not_conditioned	osteoporosis	Osteoporosis (OP)	pLoF	0.001	low_outlier	ctrl	296143	RIOX2	ENSG00000170854	FALSE	FALSE	762	-0.0232951	0.0180798	-0.0530337	0.00644352	-0.0233 [-0.0530, 6.44e-03]	0.901	1
89481	2.2	exomewide_scan	not_conditioned	osteoporosis	Osteoporosis (OP)	pLoF	0.001	low_outlier	ctrl	296143	RIPK1	ENSG00000137275	FALSE	FALSE	27	-0.107189	0.109347	-0.287049	0.0726708	-0.107 [-0.287, 0.0727]	0.837	1
89485	2.2	exomewide_scan	not_conditioned	osteoporosis	Osteoporosis (OP)	pLoF	0.001	low_outlier	ctrl	296143	RIPK3	ENSG00000129465	FALSE	FALSE	52	-0.0411198	0.0683833	-0.1536	0.0713607	-0.0411 [-0.154, 0.0714]	0.726	1
89487	2.2	exomewide_scan	not_conditioned	osteoporosis	Osteoporosis (OP)	pLoF	0.001	low_outlier	ctrl	296143	RIPK4	ENSG00000183421	FALSE	FALSE	589	-0.00790883	0.0202811	-0.0412683	0.0254506	-7.91e-03 [-0.0413, 0.0255]	0.652	1
89491	2.2	exomewide_scan	not_conditioned	osteoporosis	Osteoporosis (OP)	pLoF	0.001	low_outlier	ctrl	296143	RIPOR2	ENSG00000111913	FALSE	FALSE	144	-0.0357561	0.0473579	-0.113653	0.0421407	-0.0358 [-0.114, 0.0421]	0.775	1
89493	2.2	exomewide_scan	not_conditioned	osteoporosis	Osteoporosis (OP)	pLoF	0.001	low_outlier	ctrl	296143	RIPOR3	ENSG00000042062	FALSE	FALSE	508	-0.00987907	0.0217971	-0.0457321	0.025974	-9.88e-03 [-0.0457, 0.0260]	0.675	1
89503	2.2	exomewide_scan	not_conditioned	osteoporosis	Osteoporosis (OP)	pLoF	0.001	low_outlier	ctrl	296143	RITA1	ENSG00000139405	FALSE	FALSE	27	-0.0727025	0.0983132	-0.234413	0.0890083	-0.0727 [-0.234, 0.0890]	0.77	1
89504	2.2	exomewide_scan	not_conditioned	osteoporosis	Osteoporosis (OP)	pLoF	0.001	low_outlier	ctrl	296143	RLBP1	ENSG00000140522	FALSE	FALSE	156	-0.0410369	0.0397665	-0.106447	0.0243732	-0.0410 [-0.106, 0.0244]	0.849	1
89506	2.2	exomewide_scan	not_conditioned	osteoporosis	Osteoporosis (OP)	pLoF	0.001	low_outlier	ctrl	296143	RLF	ENSG00000117000	FALSE	FALSE	15	-0.0713644	0.137603	-0.297701	0.154972	-0.0714 [-0.298, 0.155]	0.698	1
89513	2.2	exomewide_scan	not_conditioned	osteoporosis	Osteoporosis (OP)	pLoF	0.001	low_outlier	ctrl	296143	RMC1	ENSG00000141452	FALSE	FALSE	90	-0.0457083	0.0514759	-0.130379	0.038962	-0.0457 [-0.130, 0.0390]	0.813	1
89517	2.2	exomewide_scan	not_conditioned	osteoporosis	Osteoporosis (OP)	pLoF	0.001	low_outlier	ctrl	296143	RMDN2	ENSG00000115841	FALSE	FALSE	234	-0.0522241	0.0342469	-0.108555	0.00410704	-0.0522 [-0.109, 4.11e-03]	0.936	1
89523	2.2	exomewide_scan	not_conditioned	osteoporosis	Osteoporosis (OP)	pLoF	0.001	low_outlier	ctrl	296143	RMI2	ENSG00000175643	FALSE	FALSE	46	-0.0314315	0.0734908	-0.152313	0.0894501	-0.0314 [-0.152, 0.0895]	0.666	1
89527	2.2	exomewide_scan	not_conditioned	osteoporosis	Osteoporosis (OP)	pLoF	0.001	low_outlier	ctrl	296143	RMND5A	ENSG00000153561	FALSE	FALSE	18	-0.177798	0.123434	-0.380829	0.0252329	-0.178 [-0.381, 0.0252]	0.925	1
89529	2.2	exomewide_scan	not_conditioned	osteoporosis	Osteoporosis (OP)	pLoF	0.001	low_outlier	ctrl	296143	RMND5B	ENSG00000145916	FALSE	FALSE	595	-0.0170337	0.0208688	-0.0513598	0.0172924	-0.0170 [-0.0514, 0.0173]	0.793	1
89534	2.2	exomewide_scan	not_conditioned	osteoporosis	Osteoporosis (OP)	pLoF	0.001	low_outlier	ctrl	296142	RNASE3	ENSG00000169397	FALSE	FALSE	2	-0.748203	0.348658	-1.32169	-0.174712	-0.748 [-1.32, -0.175]	0.984	1
89535	2.2	exomewide_scan	not_conditioned	osteoporosis	Osteoporosis (OP)	pLoF	0.001	low_outlier	ctrl	296143	RNASE4	ENSG00000258818	FALSE	FALSE	9	-0.0720962	0.164361	-0.342446	0.198254	-0.0721 [-0.342, 0.198]	0.67	1
89542	2.2	exomewide_scan	not_conditioned	osteoporosis	Osteoporosis (OP)	pLoF	0.001	low_outlier	ctrl	296143	RNASEH1	ENSG00000171865	FALSE	FALSE	60	-0.0818336	0.0676126	-0.193046	0.0293792	-0.0818 [-0.193, 0.0294]	0.887	1
89549	2.2	exomewide_scan	not_conditioned	osteoporosis	Osteoporosis (OP)	pLoF	0.001	low_outlier	ctrl	296143	RNASEK	ENSG00000219200	FALSE	FALSE	9	-0.199851	0.169642	-0.478887	0.0791853	-0.200 [-0.479, 0.0792]	0.881	1
89556	2.2	exomewide_scan	not_conditioned	osteoporosis	Osteoporosis (OP)	pLoF	0.001	low_outlier	ctrl	296143	RND2	ENSG00000108830	FALSE	FALSE	93	-0.0411622	0.0527805	-0.127978	0.045654	-0.0412 [-0.128, 0.0457]	0.782	1
89558	2.2	exomewide_scan	not_conditioned	osteoporosis	Osteoporosis (OP)	pLoF	0.001	low_outlier	ctrl	296143	RND3	ENSG00000115963	FALSE	FALSE	9	-0.0219632	0.174559	-0.309087	0.265161	-0.0220 [-0.309, 0.265]	0.55	1
89561	2.2	exomewide_scan	not_conditioned	osteoporosis	Osteoporosis (OP)	pLoF	0.001	low_outlier	ctrl	296143	RNF103	ENSG00000239305	FALSE	FALSE	204	-0.00124959	0.0366768	-0.0615776	0.0590784	-1.25e-03 [-0.0616, 0.0591]	0.514	1
89563	2.2	exomewide_scan	not_conditioned	osteoporosis	Osteoporosis (OP)	pLoF	0.001	low_outlier	ctrl	296143	RNF11	ENSG00000123091	FALSE	FALSE	4	-0.428954	0.266461	-0.867243	0.00933534	-0.429 [-0.867, 9.34e-03]	0.946	1
89564	2.2	exomewide_scan	not_conditioned	osteoporosis	Osteoporosis (OP)	pLoF	0.001	low_outlier	ctrl	296143	RNF111	ENSG00000157450	FALSE	FALSE	9	-0.33017	0.16552	-0.602426	-0.0579138	-0.330 [-0.602, -0.0579]	0.977	1
89572	2.2	exomewide_scan	not_conditioned	osteoporosis	Osteoporosis (OP)	pLoF	0.001	low_outlier	ctrl	296143	RNF115	ENSG00000265491	FALSE	FALSE	100	-0.021266	0.0533009	-0.108938	0.0664062	-0.0213 [-0.109, 0.0664]	0.655	1
89574	2.2	exomewide_scan	not_conditioned	osteoporosis	Osteoporosis (OP)	pLoF	0.001	low_outlier	ctrl	296143	RNF121	ENSG00000137522	FALSE	FALSE	24	-0.116696	0.110683	-0.298753	0.0653613	-0.117 [-0.299, 0.0654]	0.854	1
89576	2.2	exomewide_scan	not_conditioned	osteoporosis	Osteoporosis (OP)	pLoF	0.001	low_outlier	ctrl	296143	RNF122	ENSG00000133874	FALSE	FALSE	24	-0.0859103	0.101335	-0.252592	0.0807709	-0.0859 [-0.253, 0.0808]	0.802	1
89578	2.2	exomewide_scan	not_conditioned	osteoporosis	Osteoporosis (OP)	pLoF	0.001	low_outlier	ctrl	296143	RNF123	ENSG00000164068	FALSE	FALSE	136	-0.0474741	0.0427506	-0.117793	0.0228444	-0.0475 [-0.118, 0.0228]	0.867	1
89580	2.2	exomewide_scan	not_conditioned	osteoporosis	Osteoporosis (OP)	pLoF	0.001	low_outlier	ctrl	296143	RNF125	ENSG00000101695	FALSE	FALSE	69	-0.015206	0.0587875	-0.111903	0.0814908	-0.0152 [-0.112, 0.0815]	0.602	1
89583	2.2	exomewide_scan	not_conditioned	osteoporosis	Osteoporosis (OP)	pLoF	0.001	low_outlier	ctrl	296143	RNF13	ENSG00000082996	FALSE	FALSE	87	-0.0615558	0.0534463	-0.149467	0.0263555	-0.0616 [-0.149, 0.0264]	0.875	1
89589	2.2	exomewide_scan	not_conditioned	osteoporosis	Osteoporosis (OP)	pLoF	0.001	low_outlier	ctrl	296143	RNF138	ENSG00000134758	FALSE	FALSE	4	-0.499177	0.244137	-0.900747	-0.0976074	-0.499 [-0.901, -0.0976]	0.98	1
89593	2.2	exomewide_scan	not_conditioned	osteoporosis	Osteoporosis (OP)	pLoF	0.001	low_outlier	ctrl	296143	RNF14	ENSG00000013561	FALSE	FALSE	89	-0.00851087	0.0539129	-0.0971897	0.080168	-8.51e-03 [-0.0972, 0.0802]	0.563	1
89601	2.2	exomewide_scan	not_conditioned	osteoporosis	Osteoporosis (OP)	pLoF	0.001	low_outlier	ctrl	296143	RNF145	ENSG00000145860	FALSE	FALSE	11	-0.276722	0.153332	-0.528931	-0.0245133	-0.277 [-0.529, -0.0245]	0.964	1
89603	2.2	exomewide_scan	not_conditioned	osteoporosis	Osteoporosis (OP)	pLoF	0.001	low_outlier	ctrl	296143	RNF146	ENSG00000118518	FALSE	FALSE	51	-0.0117396	0.0795648	-0.142612	0.119133	-0.0117 [-0.143, 0.119]	0.559	1
89604	2.2	exomewide_scan	not_conditioned	osteoporosis	Osteoporosis (OP)	pLoF	0.001	low_outlier	ctrl	296143	RNF148	ENSG00000235631	FALSE	FALSE	102	-0.0722965	0.0540009	-0.16112	0.0165271	-0.0723 [-0.161, 0.0165]	0.91	1
89606	2.2	exomewide_scan	not_conditioned	osteoporosis	Osteoporosis (OP)	pLoF	0.001	low_outlier	ctrl	296143	RNF149	ENSG00000163162	FALSE	FALSE	61	-0.0275063	0.0670562	-0.137804	0.0827913	-0.0275 [-0.138, 0.0828]	0.659	1
89614	2.2	exomewide_scan	not_conditioned	osteoporosis	Osteoporosis (OP)	pLoF	0.001	low_outlier	ctrl	296143	RNF157	ENSG00000141576	FALSE	FALSE	323	-0.00788539	0.0283326	-0.0544884	0.0387176	-7.89e-03 [-0.0545, 0.0387]	0.61	1
89616	2.2	exomewide_scan	not_conditioned	osteoporosis	Osteoporosis (OP)	pLoF	0.001	low_outlier	ctrl	296143	RNF165	ENSG00000141622	FALSE	FALSE	56	-0.111862	0.0652539	-0.219195	-0.00452889	-0.112 [-0.219, -4.53e-03]	0.957	1
89624	2.2	exomewide_scan	not_conditioned	osteoporosis	Osteoporosis (OP)	pLoF	0.001	low_outlier	ctrl	296143	RNF169	ENSG00000166439	FALSE	FALSE	67	-0.13837	0.0662496	-0.247341	-0.0293991	-0.138 [-0.247, -0.0294]	0.982	1
89626	2.2	exomewide_scan	not_conditioned	osteoporosis	Osteoporosis (OP)	pLoF	0.001	low_outlier	ctrl	296143	RNF17	ENSG00000132972	FALSE	FALSE	220	-0.0476512	0.0333181	-0.102455	0.0071522	-0.0477 [-0.102, 7.15e-03]	0.924	1
89633	2.2	exomewide_scan	not_conditioned	osteoporosis	Osteoporosis (OP)	pLoF	0.001	low_outlier	ctrl	296143	RNF181	ENSG00000168894	FALSE	FALSE	174	-0.0505417	0.0397112	-0.115861	0.0147774	-0.0505 [-0.116, 0.0148]	0.898	1
89646	2.2	exomewide_scan	not_conditioned	osteoporosis	Osteoporosis (OP)	pLoF	0.001	low_outlier	ctrl	296143	RNF19B	ENSG00000116514	FALSE	FALSE	189	-0.0188465	0.0387766	-0.0826283	0.0449353	-0.0188 [-0.0826, 0.0449]	0.687	1
89648	2.2	exomewide_scan	not_conditioned	osteoporosis	Osteoporosis (OP)	pLoF	0.001	low_outlier	ctrl	296143	RNF2	ENSG00000121481	FALSE	FALSE	5	-0.108316	0.23833	-0.500334	0.283702	-0.108 [-0.500, 0.284]	0.675	1
89652	2.2	exomewide_scan	not_conditioned	osteoporosis	Osteoporosis (OP)	pLoF	0.001	low_outlier	ctrl	296143	RNF207	ENSG00000158286	FALSE	FALSE	230	-0.030556	0.0351532	-0.0883779	0.0272659	-0.0306 [-0.0884, 0.0273]	0.808	1
89656	2.2	exomewide_scan	not_conditioned	osteoporosis	Osteoporosis (OP)	pLoF	0.001	low_outlier	ctrl	296143	RNF212	ENSG00000178222	FALSE	FALSE	198	-0.039526	0.0366274	-0.0997727	0.0207207	-0.0395 [-0.0998, 0.0207]	0.86	1
89669	2.2	exomewide_scan	not_conditioned	osteoporosis	Osteoporosis (OP)	pLoF	0.001	low_outlier	ctrl	296143	RNF220	ENSG00000187147	FALSE	FALSE	5	-0.028901	0.23833	-0.420919	0.363117	-0.0289 [-0.421, 0.363]	0.548	1
89673	2.2	exomewide_scan	not_conditioned	osteoporosis	Osteoporosis (OP)	pLoF	0.001	low_outlier	ctrl	296143	RNF223	ENSG00000237330	FALSE	FALSE	107	-0.0260578	0.0515285	-0.110815	0.058699	-0.0261 [-0.111, 0.0587]	0.693	1
89675	2.2	exomewide_scan	not_conditioned	osteoporosis	Osteoporosis (OP)	pLoF	0.001	low_outlier	ctrl	295958	RNF224	ENSG00000233198	FALSE	FALSE	4	-0.231053	0.244426	-0.633098	0.170992	-0.231 [-0.633, 0.171]	0.828	1
89676	2.2	exomewide_scan	not_conditioned	osteoporosis	Osteoporosis (OP)	pLoF	0.001	low_outlier	ctrl	296143	RNF24	ENSG00000101236	FALSE	FALSE	13	-0.204297	0.136143	-0.428232	0.0196383	-0.204 [-0.428, 0.0196]	0.933	1
89678	2.2	exomewide_scan	not_conditioned	osteoporosis	Osteoporosis (OP)	pLoF	0.001	low_outlier	ctrl	296143	RNF25	ENSG00000163481	FALSE	FALSE	47	-0.0480531	0.0763911	-0.173705	0.0775991	-0.0481 [-0.174, 0.0776]	0.735	1
89680	2.2	exomewide_scan	not_conditioned	osteoporosis	Osteoporosis (OP)	pLoF	0.001	low_outlier	ctrl	296143	RNF26	ENSG00000173456	FALSE	FALSE	35	-0.0470238	0.091656	-0.197785	0.103737	-0.0470 [-0.198, 0.104]	0.696	1
89682	2.2	exomewide_scan	not_conditioned	osteoporosis	Osteoporosis (OP)	pLoF	0.001	low_outlier	ctrl	296143	RNF31	ENSG00000092098	FALSE	FALSE	67	-0.08241	0.0602455	-0.181505	0.016685	-0.0824 [-0.182, 0.0167]	0.914	1
89686	2.2	exomewide_scan	not_conditioned	osteoporosis	Osteoporosis (OP)	pLoF	0.001	low_outlier	ctrl	296143	RNF34	ENSG00000170633	FALSE	FALSE	25	-0.145484	0.10217	-0.313539	0.0225707	-0.145 [-0.314, 0.0226]	0.923	1
89687	2.2	exomewide_scan	not_conditioned	osteoporosis	Osteoporosis (OP)	pLoF	0.001	low_outlier	ctrl	296143	RNF38	ENSG00000137075	FALSE	FALSE	236	-0.0508398	0.0318339	-0.103202	0.00152231	-0.0508 [-0.103, 1.52e-03]	0.945	1
89694	2.2	exomewide_scan	not_conditioned	osteoporosis	Osteoporosis (OP)	pLoF	0.001	low_outlier	ctrl	296143	RNF41	ENSG00000181852	FALSE	FALSE	3	-0.547176	0.294928	-1.03229	-0.0620626	-0.547 [-1.03, -0.0621]	0.968	1
89695	2.2	exomewide_scan	not_conditioned	osteoporosis	Osteoporosis (OP)	pLoF	0.001	low_outlier	ctrl	296143	RNF43	ENSG00000108375	FALSE	FALSE	66	-0.0703274	0.0626506	-0.173378	0.0327237	-0.0703 [-0.173, 0.0327]	0.869	1
89701	2.2	exomewide_scan	not_conditioned	osteoporosis	Osteoporosis (OP)	pLoF	0.001	low_outlier	ctrl	296143	RNF6	ENSG00000127870	FALSE	FALSE	53	-0.0569287	0.0678629	-0.168553	0.0546958	-0.0569 [-0.169, 0.0547]	0.799	1
89703	2.2	exomewide_scan	not_conditioned	osteoporosis	Osteoporosis (OP)	pLoF	0.001	low_outlier	ctrl	296143	RNF7	ENSG00000114125	FALSE	FALSE	12	-0.134495	0.14389	-0.371173	0.102183	-0.134 [-0.371, 0.102]	0.825	1
89704	2.2	exomewide_scan	not_conditioned	osteoporosis	Osteoporosis (OP)	pLoF	0.001	low_outlier	ctrl	296143	RNF8	ENSG00000112130	FALSE	FALSE	90	-0.00354888	0.059898	-0.102072	0.0949746	-3.55e-03 [-0.102, 0.0950]	0.524	1
89706	2.2	exomewide_scan	not_conditioned	osteoporosis	Osteoporosis (OP)	pLoF	0.001	low_outlier	ctrl	296143	RNFT1	ENSG00000189050	FALSE	FALSE	228	-0.0257641	0.0337169	-0.0812235	0.0296953	-0.0258 [-0.0812, 0.0297]	0.778	1
89710	2.2	exomewide_scan	not_conditioned	osteoporosis	Osteoporosis (OP)	pLoF	0.001	low_outlier	ctrl	296143	RNGTT	ENSG00000111880	FALSE	FALSE	23	-0.294946	0.118474	-0.489818	-0.100074	-0.295 [-0.490, -0.100]	0.994	1
89712	2.2	exomewide_scan	not_conditioned	osteoporosis	Osteoporosis (OP)	pLoF	0.001	low_outlier	ctrl	296143	RNH1	ENSG00000023191	FALSE	FALSE	173	-0.0100132	0.0412358	-0.0778401	0.0578137	-0.0100 [-0.0778, 0.0578]	0.596	1
89714	2.2	exomewide_scan	not_conditioned	osteoporosis	Osteoporosis (OP)	pLoF	0.001	low_outlier	ctrl	296143	RNLS	ENSG00000184719	FALSE	FALSE	164	-0.015134	0.0388341	-0.0790104	0.0487424	-0.0151 [-0.0790, 0.0487]	0.652	1
89718	2.2	exomewide_scan	not_conditioned	osteoporosis	Osteoporosis (OP)	pLoF	0.001	low_outlier	ctrl	296143	RNPC3	ENSG00000185946	FALSE	FALSE	183	-0.0559109	0.0394066	-0.120729	0.00890719	-0.0559 [-0.121, 8.91e-03]	0.922	1
89720	2.2	exomewide_scan	not_conditioned	osteoporosis	Osteoporosis (OP)	pLoF	0.001	low_outlier	ctrl	296143	RNPEP	ENSG00000176393	FALSE	FALSE	314	-0.0271163	0.0300903	-0.0766104	0.0223778	-0.0271 [-0.0766, 0.0224]	0.816	1
89722	2.2	exomewide_scan	not_conditioned	osteoporosis	Osteoporosis (OP)	pLoF	0.001	low_outlier	ctrl	296143	RNPEPL1	ENSG00000142327	FALSE	FALSE	50	-0.0254372	0.0740647	-0.147263	0.0963884	-0.0254 [-0.147, 0.0964]	0.634	1
89724	2.2	exomewide_scan	not_conditioned	osteoporosis	Osteoporosis (OP)	pLoF	0.001	low_outlier	ctrl	296143	RNPS1	ENSG00000205937	FALSE	FALSE	4	-0.0759769	0.249202	-0.485878	0.333924	-0.0760 [-0.486, 0.334]	0.62	1
89736	2.2	exomewide_scan	not_conditioned	osteoporosis	Osteoporosis (OP)	pLoF	0.001	low_outlier	ctrl	296143	ROCK1	ENSG00000067900	FALSE	FALSE	53	-0.073301	0.0670749	-0.183629	0.0370274	-0.0733 [-0.184, 0.0370]	0.863	1
89740	2.2	exomewide_scan	not_conditioned	osteoporosis	Osteoporosis (OP)	pLoF	0.001	low_outlier	ctrl	296143	ROGDI	ENSG00000067836	FALSE	FALSE	80	-0.0661587	0.0557304	-0.157827	0.0255097	-0.0662 [-0.158, 0.0255]	0.882	1
89745	2.2	exomewide_scan	not_conditioned	osteoporosis	Osteoporosis (OP)	pLoF	0.001	low_outlier	ctrl	296143	ROPN1	ENSG00000065371	FALSE	FALSE	85	-0.0203094	0.0540709	-0.109248	0.0686293	-0.0203 [-0.109, 0.0686]	0.646	1
89751	2.2	exomewide_scan	not_conditioned	osteoporosis	Osteoporosis (OP)	pLoF	0.001	low_outlier	ctrl	296143	ROR1	ENSG00000185483	FALSE	FALSE	25	-0.0519623	0.106588	-0.227284	0.123359	-0.0520 [-0.227, 0.123]	0.687	1
89757	2.2	exomewide_scan	not_conditioned	osteoporosis	Osteoporosis (OP)	pLoF	0.001	low_outlier	ctrl	296143	RORC	ENSG00000143365	FALSE	FALSE	9	-0.226853	0.177642	-0.519048	0.0653421	-0.227 [-0.519, 0.0653]	0.899	1
89758	2.2	exomewide_scan	not_conditioned	osteoporosis	Osteoporosis (OP)	pLoF	0.001	low_outlier	ctrl	296143	ROS1	ENSG00000047936	FALSE	FALSE	1058	-0.00785957	0.0174986	-0.0366422	0.0209231	-7.86e-03 [-0.0366, 0.0209]	0.673	1
89766	2.2	exomewide_scan	not_conditioned	osteoporosis	Osteoporosis (OP)	pLoF	0.001	low_outlier	ctrl	296143	RPA1	ENSG00000132383	FALSE	FALSE	88	-0.0224639	0.0542593	-0.111713	0.0667847	-0.0225 [-0.112, 0.0668]	0.661	1
89770	2.2	exomewide_scan	not_conditioned	osteoporosis	Osteoporosis (OP)	pLoF	0.001	low_outlier	ctrl	296143	RPA3	ENSG00000106399	FALSE	FALSE	40	-0.0966553	0.0862232	-0.23848	0.0451692	-0.0967 [-0.238, 0.0452]	0.869	1
89776	2.2	exomewide_scan	not_conditioned	osteoporosis	Osteoporosis (OP)	pLoF	0.001	low_outlier	ctrl	296143	RPAP2	ENSG00000122484	FALSE	FALSE	391	-0.00337129	0.0269	-0.0476179	0.0408753	-3.37e-03 [-0.0476, 0.0409]	0.55	1
89780	2.2	exomewide_scan	not_conditioned	osteoporosis	Osteoporosis (OP)	pLoF	0.001	low_outlier	ctrl	296143	RPE	ENSG00000197713	FALSE	FALSE	157	-0.0243663	0.0418044	-0.0931284	0.0443958	-0.0244 [-0.0931, 0.0444]	0.72	1
89782	2.2	exomewide_scan	not_conditioned	osteoporosis	Osteoporosis (OP)	pLoF	0.001	low_outlier	ctrl	296143	RPE65	ENSG00000116745	FALSE	FALSE	142	-0.0155774	0.0447326	-0.089156	0.0580012	-0.0156 [-0.0892, 0.0580]	0.636	1
89784	2.2	exomewide_scan	not_conditioned	osteoporosis	Osteoporosis (OP)	pLoF	0.001	low_outlier	ctrl	296143	RPEL1	ENSG00000235376	FALSE	FALSE	27	-0.146965	0.0956867	-0.304356	0.0104256	-0.147 [-0.304, 0.0104]	0.938	1
89786	2.2	exomewide_scan	not_conditioned	osteoporosis	Osteoporosis (OP)	pLoF	0.001	low_outlier	ctrl	296143	RPF1	ENSG00000117133	FALSE	FALSE	198	-0.0775901	0.0378859	-0.139907	-0.0152733	-0.0776 [-0.140, -0.0153]	0.98	1
89788	2.2	exomewide_scan	not_conditioned	osteoporosis	Osteoporosis (OP)	pLoF	0.001	low_outlier	ctrl	296143	RPF2	ENSG00000197498	FALSE	FALSE	76	-0.0766097	0.0651802	-0.183822	0.0306022	-0.0766 [-0.184, 0.0306]	0.88	1
89790	2.2	exomewide_scan	not_conditioned	osteoporosis	Osteoporosis (OP)	pLoF	0.001	low_outlier	ctrl	296143	RPGRIP1	ENSG00000092200	FALSE	FALSE	341	-0.00662567	0.0267169	-0.0505711	0.0373197	-6.63e-03 [-0.0506, 0.0373]	0.598	1
89792	2.2	exomewide_scan	not_conditioned	osteoporosis	Osteoporosis (OP)	pLoF	0.001	low_outlier	ctrl	296143	RPGRIP1L	ENSG00000103494	FALSE	FALSE	330	-0.0158193	0.0274514	-0.0609728	0.0293342	-0.0158 [-0.0610, 0.0293]	0.718	1
89796	2.2	exomewide_scan	not_conditioned	osteoporosis	Osteoporosis (OP)	pLoF	0.001	low_outlier	ctrl	296143	RPH3AL	ENSG00000181031	FALSE	FALSE	178	-0.0322232	0.0381564	-0.0949849	0.0305385	-0.0322 [-0.0950, 0.0305]	0.801	1
89800	2.2	exomewide_scan	not_conditioned	osteoporosis	Osteoporosis (OP)	pLoF	0.001	low_outlier	ctrl	296143	RPL10A	ENSG00000198755	FALSE	FALSE	30	-0.155708	0.103736	-0.326339	0.0149225	-0.156 [-0.326, 0.0149]	0.933	1
89802	2.2	exomewide_scan	not_conditioned	osteoporosis	Osteoporosis (OP)	pLoF	0.001	low_outlier	ctrl	296143	RPL10L	ENSG00000165496	FALSE	FALSE	62	-0.0266696	0.0626271	-0.129682	0.0763428	-0.0267 [-0.130, 0.0763]	0.665	1
89807	2.2	exomewide_scan	not_conditioned	osteoporosis	Osteoporosis (OP)	pLoF	0.001	low_outlier	ctrl	296143	RPL13A	ENSG00000142541	FALSE	FALSE	3	-0.432337	0.279237	-0.891641	0.026967	-0.432 [-0.892, 0.0270]	0.939	1
89812	2.2	exomewide_scan	not_conditioned	osteoporosis	Osteoporosis (OP)	pLoF	0.001	low_outlier	ctrl	296142	RPL17	ENSG00000265681	FALSE	FALSE	3	-0.18767	0.281904	-0.651361	0.276021	-0.188 [-0.651, 0.276]	0.747	1
89813	2.2	exomewide_scan	not_conditioned	osteoporosis	Osteoporosis (OP)	pLoF	0.001	low_outlier	ctrl	296140	RPL18	ENSG00000063177	FALSE	FALSE	20	-0.0383855	0.108152	-0.21628	0.139509	-0.0384 [-0.216, 0.140]	0.639	1
89815	2.2	exomewide_scan	not_conditioned	osteoporosis	Osteoporosis (OP)	pLoF	0.001	low_outlier	ctrl	294708	RPL18A	ENSG00000105640	FALSE	FALSE	1	-0.176153	0.483652	-0.97169	0.619384	-0.176 [-0.972, 0.619]	0.642	1
89816	2.2	exomewide_scan	not_conditioned	osteoporosis	Osteoporosis (OP)	pLoF	0.001	low_outlier	ctrl	296129	RPL19	ENSG00000108298	FALSE	FALSE	11	-0.0803571	0.153447	-0.332755	0.172041	-0.0804 [-0.333, 0.172]	0.7	1
89818	2.2	exomewide_scan	not_conditioned	osteoporosis	Osteoporosis (OP)	pLoF	0.001	low_outlier	ctrl	249148	RPL21	ENSG00000122026	FALSE	FALSE	1	-0.176669	0.494004	-0.989233	0.635895	-0.177 [-0.989, 0.636]	0.64	1
89821	2.2	exomewide_scan	not_conditioned	osteoporosis	Osteoporosis (OP)	pLoF	0.001	low_outlier	ctrl	296143	RPL22L1	ENSG00000163584	FALSE	FALSE	84	-0.0470683	0.0543919	-0.136535	0.0423984	-0.0471 [-0.137, 0.0424]	0.807	1
89824	2.2	exomewide_scan	not_conditioned	osteoporosis	Osteoporosis (OP)	pLoF	0.001	low_outlier	ctrl	296136	RPL23A	ENSG00000198242	FALSE	FALSE	7	-0.340128	0.192355	-0.656524	-0.0237322	-0.340 [-0.657, -0.0237]	0.961	1
89826	2.2	exomewide_scan	not_conditioned	osteoporosis	Osteoporosis (OP)	pLoF	0.001	low_outlier	ctrl	294926	RPL24	ENSG00000114391	FALSE	FALSE	1	-0.841462	0.498439	-1.66132	-0.0216028	-0.841 [-1.66, -0.0216]	0.954	1
89831	2.2	exomewide_scan	not_conditioned	osteoporosis	Osteoporosis (OP)	pLoF	0.001	low_outlier	ctrl	296143	RPL28	ENSG00000108107	FALSE	FALSE	4	-0.024835	0.241827	-0.422605	0.372935	-0.0248 [-0.423, 0.373]	0.541	1
89833	2.2	exomewide_scan	not_conditioned	osteoporosis	Osteoporosis (OP)	pLoF	0.001	low_outlier	ctrl	296133	RPL31	ENSG00000071082	FALSE	FALSE	2	-0.24337	0.370293	-0.852448	0.365708	-0.243 [-0.852, 0.366]	0.744	1
89835	2.2	exomewide_scan	not_conditioned	osteoporosis	Osteoporosis (OP)	pLoF	0.001	low_outlier	ctrl	296143	RPL35	ENSG00000136942	FALSE	FALSE	10	-0.22121	0.15459	-0.475488	0.0330679	-0.221 [-0.475, 0.0331]	0.924	1
89838	2.2	exomewide_scan	not_conditioned	osteoporosis	Osteoporosis (OP)	pLoF	0.001	low_outlier	ctrl	296143	RPL36AL	ENSG00000165502	FALSE	FALSE	312	-0.00847751	0.0278405	-0.0542711	0.037316	-8.48e-03 [-0.0543, 0.0373]	0.62	1
89844	2.2	exomewide_scan	not_conditioned	osteoporosis	Osteoporosis (OP)	pLoF	0.001	low_outlier	ctrl	296143	RPL39L	ENSG00000163923	FALSE	FALSE	2	-0.0911419	0.352451	-0.670872	0.488588	-0.0911 [-0.671, 0.489]	0.602	1
89847	2.2	exomewide_scan	not_conditioned	osteoporosis	Osteoporosis (OP)	pLoF	0.001	low_outlier	ctrl	296143	RPL4	ENSG00000174444	FALSE	FALSE	9	-0.291805	0.165521	-0.564063	-0.0195472	-0.292 [-0.564, -0.0195]	0.961	1
89850	2.2	exomewide_scan	not_conditioned	osteoporosis	Osteoporosis (OP)	pLoF	0.001	low_outlier	ctrl	296127	RPL6	ENSG00000089009	FALSE	FALSE	1	-1.39711	0.510835	-2.23736	-0.556861	-1.40 [-2.24, -0.557]	0.997	1
89852	2.2	exomewide_scan	not_conditioned	osteoporosis	Osteoporosis (OP)	pLoF	0.001	low_outlier	ctrl	296143	RPL7L1	ENSG00000146223	FALSE	FALSE	21	-0.132733	0.123986	-0.336672	0.0712058	-0.133 [-0.337, 0.0712]	0.858	1
89856	2.2	exomewide_scan	not_conditioned	osteoporosis	Osteoporosis (OP)	pLoF	0.001	low_outlier	ctrl	296143	RPLP0	ENSG00000089157	FALSE	FALSE	6	-0.0824861	0.208547	-0.425515	0.260543	-0.0825 [-0.426, 0.261]	0.654	1
89857	2.2	exomewide_scan	not_conditioned	osteoporosis	Osteoporosis (OP)	pLoF	0.001	low_outlier	ctrl	296143	RPLP1	ENSG00000137818	FALSE	FALSE	11	-0.137643	0.149719	-0.383909	0.108623	-0.138 [-0.384, 0.109]	0.821	1
89859	2.2	exomewide_scan	not_conditioned	osteoporosis	Osteoporosis (OP)	pLoF	0.001	low_outlier	ctrl	296143	RPN1	ENSG00000163902	FALSE	FALSE	24	-0.0672684	0.101748	-0.234629	0.100092	-0.0673 [-0.235, 0.100]	0.746	1
89860	2.2	exomewide_scan	not_conditioned	osteoporosis	Osteoporosis (OP)	pLoF	0.001	low_outlier	ctrl	296143	RPN2	ENSG00000118705	FALSE	FALSE	34	-0.0514996	0.0841866	-0.189974	0.086975	-0.0515 [-0.190, 0.0870]	0.73	1
89861	2.2	exomewide_scan	not_conditioned	osteoporosis	Osteoporosis (OP)	pLoF	0.001	low_outlier	ctrl	296143	RPP14	ENSG00000163684	FALSE	FALSE	87	-0.0165202	0.0534461	-0.104431	0.0713908	-0.0165 [-0.104, 0.0714]	0.621	1
89863	2.2	exomewide_scan	not_conditioned	osteoporosis	Osteoporosis (OP)	pLoF	0.001	low_outlier	ctrl	296143	RPP21	ENSG00000241370	FALSE	FALSE	63	-0.0886683	0.0715884	-0.206421	0.0290841	-0.0887 [-0.206, 0.0291]	0.892	1
89868	2.2	exomewide_scan	not_conditioned	osteoporosis	Osteoporosis (OP)	pLoF	0.001	low_outlier	ctrl	296143	RPP30	ENSG00000148688	FALSE	FALSE	89	-0.0292781	0.0527092	-0.115977	0.0574208	-0.0293 [-0.116, 0.0574]	0.711	1
89870	2.2	exomewide_scan	not_conditioned	osteoporosis	Osteoporosis (OP)	pLoF	0.001	low_outlier	ctrl	296143	RPP38	ENSG00000152464	FALSE	FALSE	16	-0.00598703	0.124298	-0.210439	0.198465	-5.99e-03 [-0.210, 0.198]	0.519	1
89872	2.2	exomewide_scan	not_conditioned	osteoporosis	Osteoporosis (OP)	pLoF	0.001	low_outlier	ctrl	296143	RPP40	ENSG00000124787	FALSE	FALSE	89	-0.0945641	0.0602335	-0.193639	0.00451119	-0.0946 [-0.194, 4.51e-03]	0.942	1
89875	2.2	exomewide_scan	not_conditioned	osteoporosis	Osteoporosis (OP)	pLoF	0.001	low_outlier	ctrl	296143	RPRD1B	ENSG00000101413	FALSE	FALSE	7	-0.219943	0.18553	-0.525113	0.0852267	-0.220 [-0.525, 0.0852]	0.882	1
89882	2.2	exomewide_scan	not_conditioned	osteoporosis	Osteoporosis (OP)	pLoF	0.001	low_outlier	ctrl	295988	RPS12	ENSG00000112306	FALSE	FALSE	2	-0.212621	0.40175	-0.873441	0.448199	-0.213 [-0.873, 0.448]	0.702	1
89883	2.2	exomewide_scan	not_conditioned	osteoporosis	Osteoporosis (OP)	pLoF	0.001	low_outlier	ctrl	296142	RPS14	ENSG00000164587	FALSE	FALSE	1	-0.994896	0.508534	-1.83136	-0.158432	-0.995 [-1.83, -0.158]	0.975	1
89884	2.2	exomewide_scan	not_conditioned	osteoporosis	Osteoporosis (OP)	pLoF	0.001	low_outlier	ctrl	296142	RPS15	ENSG00000115268	FALSE	FALSE	1	-0.112679	0.483651	-0.908214	0.682856	-0.113 [-0.908, 0.683]	0.592	1
89894	2.2	exomewide_scan	not_conditioned	osteoporosis	Osteoporosis (OP)	pLoF	0.001	low_outlier	ctrl	296143	RPS24	ENSG00000138326	FALSE	FALSE	3	-0.0128601	0.287049	-0.485014	0.459293	-0.0129 [-0.485, 0.459]	0.518	1
89895	2.2	exomewide_scan	not_conditioned	osteoporosis	Osteoporosis (OP)	pLoF	0.001	low_outlier	ctrl	296135	RPS26	ENSG00000197728	FALSE	FALSE	7	-0.221041	0.193077	-0.538624	0.0965424	-0.221 [-0.539, 0.0965]	0.874	1
89898	2.2	exomewide_scan	not_conditioned	osteoporosis	Osteoporosis (OP)	pLoF	0.001	low_outlier	ctrl	296139	RPS27A	ENSG00000143947	FALSE	FALSE	1	-1.56881	0.52367	-2.43017	-0.70745	-1.57 [-2.43, -0.707]	0.999	1
89902	2.2	exomewide_scan	not_conditioned	osteoporosis	Osteoporosis (OP)	pLoF	0.001	low_outlier	ctrl	296140	RPS6	ENSG00000137154	FALSE	FALSE	3	-0.1199	0.282237	-0.584139	0.344339	-0.120 [-0.584, 0.344]	0.665	1
89906	2.2	exomewide_scan	not_conditioned	osteoporosis	Osteoporosis (OP)	pLoF	0.001	low_outlier	ctrl	296143	RPS6KA4	ENSG00000162302	FALSE	FALSE	33	-0.199539	0.0943924	-0.354801	-0.0442773	-0.200 [-0.355, -0.0443]	0.983	1
89910	2.2	exomewide_scan	not_conditioned	osteoporosis	Osteoporosis (OP)	pLoF	0.001	low_outlier	ctrl	296143	RPS6KB1	ENSG00000108443	FALSE	FALSE	19	-0.253534	0.116757	-0.445582	-0.0614858	-0.254 [-0.446, -0.0615]	0.985	1
89918	2.2	exomewide_scan	not_conditioned	osteoporosis	Osteoporosis (OP)	pLoF	0.001	low_outlier	ctrl	296138	RPS7	ENSG00000171863	FALSE	FALSE	10	-0.129428	0.165602	-0.401819	0.142963	-0.129 [-0.402, 0.143]	0.783	1
89920	2.2	exomewide_scan	not_conditioned	osteoporosis	Osteoporosis (OP)	pLoF	0.001	low_outlier	ctrl	296143	RPTN	ENSG00000215853	FALSE	FALSE	3	-0.401061	0.307682	-0.907153	0.105031	-0.401 [-0.907, 0.105]	0.904	1
89921	2.2	exomewide_scan	not_conditioned	osteoporosis	Osteoporosis (OP)	pLoF	0.001	low_outlier	ctrl	296143	RPTOR	ENSG00000141564	FALSE	FALSE	13	-0.0152626	0.141151	-0.247435	0.21691	-0.0153 [-0.247, 0.217]	0.543	1
89922	2.2	exomewide_scan	not_conditioned	osteoporosis	Osteoporosis (OP)	pLoF	0.001	low_outlier	ctrl	296143	RPUSD1	ENSG00000007376	FALSE	FALSE	443	-0.0318859	0.0236976	-0.070865	0.00709318	-0.0319 [-0.0709, 7.09e-03]	0.911	1
89924	2.2	exomewide_scan	not_conditioned	osteoporosis	Osteoporosis (OP)	pLoF	0.001	low_outlier	ctrl	296143	RPUSD2	ENSG00000166133	FALSE	FALSE	132	-0.0688999	0.0432295	-0.140006	0.0022063	-0.0689 [-0.140, 2.21e-03]	0.945	1
89926	2.2	exomewide_scan	not_conditioned	osteoporosis	Osteoporosis (OP)	pLoF	0.001	low_outlier	ctrl	296143	RPUSD3	ENSG00000156990	FALSE	FALSE	180	-0.0569866	0.0371627	-0.118114	0.0041406	-0.0570 [-0.118, 4.14e-03]	0.937	1
89930	2.2	exomewide_scan	not_conditioned	osteoporosis	Osteoporosis (OP)	pLoF	0.001	low_outlier	ctrl	296143	RRAD	ENSG00000166592	FALSE	FALSE	115	-0.062096	0.0464851	-0.138557	0.0143652	-0.0621 [-0.139, 0.0144]	0.909	1
89932	2.2	exomewide_scan	not_conditioned	osteoporosis	Osteoporosis (OP)	pLoF	0.001	low_outlier	ctrl	296143	RRAGA	ENSG00000155876	FALSE	FALSE	18	-0.138025	0.115227	-0.327557	0.0515065	-0.138 [-0.328, 0.0515]	0.885	1
89934	2.2	exomewide_scan	not_conditioned	osteoporosis	Osteoporosis (OP)	pLoF	0.001	low_outlier	ctrl	296143	RRAGC	ENSG00000116954	FALSE	FALSE	15	-0.116448	0.137603	-0.342785	0.109889	-0.116 [-0.343, 0.110]	0.801	1
89937	2.2	exomewide_scan	not_conditioned	osteoporosis	Osteoporosis (OP)	pLoF	0.001	low_outlier	ctrl	296143	RRAS	ENSG00000126458	FALSE	FALSE	230	-0.00429493	0.0319033	-0.0567712	0.0481813	-4.29e-03 [-0.0568, 0.0482]	0.554	1
89942	2.2	exomewide_scan	not_conditioned	osteoporosis	Osteoporosis (OP)	pLoF	0.001	low_outlier	ctrl	296143	RREB1	ENSG00000124782	FALSE	FALSE	31	-0.0501042	0.102049	-0.21796	0.117751	-0.0501 [-0.218, 0.118]	0.688	1
89946	2.2	exomewide_scan	not_conditioned	osteoporosis	Osteoporosis (OP)	pLoF	0.001	low_outlier	ctrl	296143	RRM1	ENSG00000167325	FALSE	FALSE	7	-0.177731	0.204939	-0.514826	0.159364	-0.178 [-0.515, 0.159]	0.807	1
89948	2.2	exomewide_scan	not_conditioned	osteoporosis	Osteoporosis (OP)	pLoF	0.001	low_outlier	ctrl	296143	RRM2	ENSG00000171848	FALSE	FALSE	6	-0.170592	0.21379	-0.522245	0.181061	-0.171 [-0.522, 0.181]	0.788	1
89955	2.2	exomewide_scan	not_conditioned	osteoporosis	Osteoporosis (OP)	pLoF	0.001	low_outlier	ctrl	296143	RRP12	ENSG00000052749	FALSE	FALSE	324	-0.0166117	0.0276365	-0.0620697	0.0288463	-0.0166 [-0.0621, 0.0288]	0.726	1
89959	2.2	exomewide_scan	not_conditioned	osteoporosis	Osteoporosis (OP)	pLoF	0.001	low_outlier	ctrl	296143	RRP1B	ENSG00000160208	FALSE	FALSE	125	-0.0427492	0.0439898	-0.115106	0.0296076	-0.0427 [-0.115, 0.0296]	0.834	1
89971	2.2	exomewide_scan	not_conditioned	osteoporosis	Osteoporosis (OP)	pLoF	0.001	low_outlier	ctrl	296143	RSAD1	ENSG00000136444	FALSE	FALSE	311	-0.00161622	0.0287807	-0.0489563	0.0457238	-1.62e-03 [-0.0490, 0.0457]	0.522	1
89982	2.2	exomewide_scan	not_conditioned	osteoporosis	Osteoporosis (OP)	pLoF	0.001	low_outlier	ctrl	296143	RSKR	ENSG00000167524	FALSE	FALSE	1336	-0.0236697	0.0139549	-0.0466235	-0.000715932	-0.0237 [-0.0466, -7.16e-04]	0.955	1
89984	2.2	exomewide_scan	not_conditioned	osteoporosis	Osteoporosis (OP)	pLoF	0.001	low_outlier	ctrl	296143	RSL1D1	ENSG00000171490	FALSE	FALSE	80	-0.0427993	0.0550464	-0.133343	0.047744	-0.0428 [-0.133, 0.0477]	0.782	1
89988	2.2	exomewide_scan	not_conditioned	osteoporosis	Osteoporosis (OP)	pLoF	0.001	low_outlier	ctrl	296143	RSPH1	ENSG00000160188	FALSE	FALSE	791	-0.0131452	0.0175069	-0.0419415	0.0156511	-0.0131 [-0.0419, 0.0157]	0.774	1
89992	2.2	exomewide_scan	not_conditioned	osteoporosis	Osteoporosis (OP)	pLoF	0.001	low_outlier	ctrl	296143	RSPH10B2	ENSG00000169402	FALSE	FALSE	69	-0.026508	0.0584662	-0.122676	0.0696603	-0.0265 [-0.123, 0.0697]	0.675	1
89994	2.2	exomewide_scan	not_conditioned	osteoporosis	Osteoporosis (OP)	pLoF	0.001	low_outlier	ctrl	296143	RSPH14	ENSG00000100218	FALSE	FALSE	67	-0.0804241	0.0594437	-0.1782	0.0173521	-0.0804 [-0.178, 0.0174]	0.912	1
89998	2.2	exomewide_scan	not_conditioned	osteoporosis	Osteoporosis (OP)	pLoF	0.001	low_outlier	ctrl	296143	RSPH4A	ENSG00000111834	FALSE	FALSE	295	-0.0637694	0.0330959	-0.118207	-0.00933149	-0.0638 [-0.118, -9.33e-03]	0.973	1
90000	2.2	exomewide_scan	not_conditioned	osteoporosis	Osteoporosis (OP)	pLoF	0.001	low_outlier	ctrl	296143	RSPH6A	ENSG00000104941	FALSE	FALSE	345	-0.0484088	0.026054	-0.0912638	-0.00555378	-0.0484 [-0.0913, -5.55e-03]	0.968	1
90002	2.2	exomewide_scan	not_conditioned	osteoporosis	Osteoporosis (OP)	pLoF	0.001	low_outlier	ctrl	296143	RSPH9	ENSG00000172426	FALSE	FALSE	56	-0.0417038	0.0759302	-0.166598	0.0831903	-0.0417 [-0.167, 0.0832]	0.709	1
90007	2.2	exomewide_scan	not_conditioned	osteoporosis	Osteoporosis (OP)	pLoF	0.001	low_outlier	ctrl	296143	RSPO3	ENSG00000146374	FALSE	FALSE	25	-0.0975097	0.113636	-0.284424	0.0894049	-0.0975 [-0.284, 0.0894]	0.805	1
90011	2.2	exomewide_scan	not_conditioned	osteoporosis	Osteoporosis (OP)	pLoF	0.001	low_outlier	ctrl	296143	RSPRY1	ENSG00000159579	FALSE	FALSE	27	-0.0230615	0.0959221	-0.180839	0.134716	-0.0231 [-0.181, 0.135]	0.595	1
90015	2.2	exomewide_scan	not_conditioned	osteoporosis	Osteoporosis (OP)	pLoF	0.001	low_outlier	ctrl	296143	RSRC2	ENSG00000111011	FALSE	FALSE	5	-0.0670249	0.228451	-0.442793	0.308744	-0.0670 [-0.443, 0.309]	0.615	1
90016	2.2	exomewide_scan	not_conditioned	osteoporosis	Osteoporosis (OP)	pLoF	0.001	low_outlier	ctrl	296143	RSRP1	ENSG00000117616	FALSE	FALSE	287	-0.0173675	0.0314725	-0.0691352	0.0344002	-0.0174 [-0.0691, 0.0344]	0.709	1
90018	2.2	exomewide_scan	not_conditioned	osteoporosis	Osteoporosis (OP)	pLoF	0.001	low_outlier	ctrl	296143	RSU1	ENSG00000148484	FALSE	FALSE	147	-0.0730181	0.0410172	-0.140485	-0.00555081	-0.0730 [-0.140, -5.55e-03]	0.962	1
90022	2.2	exomewide_scan	not_conditioned	osteoporosis	Osteoporosis (OP)	pLoF	0.001	low_outlier	ctrl	296143	RTCA	ENSG00000137996	FALSE	FALSE	86	-0.0633735	0.0574745	-0.157911	0.0311636	-0.0634 [-0.158, 0.0312]	0.865	1
90024	2.2	exomewide_scan	not_conditioned	osteoporosis	Osteoporosis (OP)	pLoF	0.001	low_outlier	ctrl	296143	RTCB	ENSG00000100220	FALSE	FALSE	95	-0.0120524	0.0499234	-0.0941691	0.0700643	-0.0121 [-0.0942, 0.0701]	0.595	1
90026	2.2	exomewide_scan	not_conditioned	osteoporosis	Osteoporosis (OP)	pLoF	0.001	low_outlier	ctrl	296143	RTEL1	ENSG00000258366	FALSE	FALSE	245	-0.0421841	0.0313729	-0.0937879	0.00941973	-0.0422 [-0.0938, 9.42e-03]	0.911	1
90030	2.2	exomewide_scan	not_conditioned	osteoporosis	Osteoporosis (OP)	pLoF	0.001	low_outlier	ctrl	296143	RTF2	ENSG00000022277	FALSE	FALSE	37	-0.0760611	0.0807025	-0.208805	0.0566827	-0.0761 [-0.209, 0.0567]	0.827	1
90034	2.2	exomewide_scan	not_conditioned	osteoporosis	Osteoporosis (OP)	pLoF	0.001	low_outlier	ctrl	296143	RTKN2	ENSG00000182010	FALSE	FALSE	318	-0.0420459	0.0278955	-0.0879299	0.00383811	-0.0420 [-0.0879, 3.84e-03]	0.934	1
90037	2.2	exomewide_scan	not_conditioned	osteoporosis	Osteoporosis (OP)	pLoF	0.001	low_outlier	ctrl	296143	RTN1	ENSG00000139970	FALSE	FALSE	14	-0.0608378	0.131783	-0.277602	0.155926	-0.0608 [-0.278, 0.156]	0.678	1
90041	2.2	exomewide_scan	not_conditioned	osteoporosis	Osteoporosis (OP)	pLoF	0.001	low_outlier	ctrl	296143	RTN3	ENSG00000133318	FALSE	FALSE	75	-0.00896835	0.0626172	-0.111964	0.0940278	-8.97e-03 [-0.112, 0.0940]	0.557	1
90045	2.2	exomewide_scan	not_conditioned	osteoporosis	Osteoporosis (OP)	pLoF	0.001	low_outlier	ctrl	296143	RTN4IP1	ENSG00000130347	FALSE	FALSE	194	-0.0321613	0.0408045	-0.0992787	0.0349561	-0.0322 [-0.0993, 0.0350]	0.785	1
90047	2.2	exomewide_scan	not_conditioned	osteoporosis	Osteoporosis (OP)	pLoF	0.001	low_outlier	ctrl	296143	RTN4R	ENSG00000040608	FALSE	FALSE	9	-0.0206016	0.162174	-0.287354	0.246151	-0.0206 [-0.287, 0.246]	0.551	1
90056	2.2	exomewide_scan	not_conditioned	osteoporosis	Osteoporosis (OP)	pLoF	0.001	low_outlier	ctrl	296143	RTP4	ENSG00000136514	FALSE	FALSE	5	-0.318422	0.22291	-0.685076	0.0482323	-0.318 [-0.685, 0.0482]	0.923	1
90063	2.2	exomewide_scan	not_conditioned	osteoporosis	Osteoporosis (OP)	pLoF	0.001	low_outlier	ctrl	296143	RUBCN	ENSG00000145016	FALSE	FALSE	193	-0.00276718	0.03589	-0.061801	0.0562666	-2.77e-03 [-0.0618, 0.0563]	0.531	1
90067	2.2	exomewide_scan	not_conditioned	osteoporosis	Osteoporosis (OP)	pLoF	0.001	low_outlier	ctrl	296143	RUFY1	ENSG00000176783	FALSE	FALSE	191	-0.0544888	0.0368081	-0.115033	0.00605514	-0.0545 [-0.115, 6.06e-03]	0.931	1
90071	2.2	exomewide_scan	not_conditioned	osteoporosis	Osteoporosis (OP)	pLoF	0.001	low_outlier	ctrl	296143	RUFY3	ENSG00000018189	FALSE	FALSE	100	-0.0130949	0.0515305	-0.097855	0.0716652	-0.0131 [-0.0979, 0.0717]	0.6	1
90075	2.2	exomewide_scan	not_conditioned	osteoporosis	Osteoporosis (OP)	pLoF	0.001	low_outlier	ctrl	296143	RUNDC1	ENSG00000198863	FALSE	FALSE	52	-0.125036	0.0705806	-0.241131	-0.00894124	-0.125 [-0.241, -8.94e-03]	0.962	1
90079	2.2	exomewide_scan	not_conditioned	osteoporosis	Osteoporosis (OP)	pLoF	0.001	low_outlier	ctrl	296143	RUNDC3B	ENSG00000105784	FALSE	FALSE	29	-0.130298	0.101262	-0.296859	0.0362632	-0.130 [-0.297, 0.0363]	0.901	1
90081	2.2	exomewide_scan	not_conditioned	osteoporosis	Osteoporosis (OP)	pLoF	0.001	low_outlier	ctrl	296143	RUNX1T1	ENSG00000079102	FALSE	FALSE	59	-0.0572225	0.0646346	-0.163537	0.049092	-0.0572 [-0.164, 0.0491]	0.812	1
90086	2.2	exomewide_scan	not_conditioned	osteoporosis	Osteoporosis (OP)	pLoF	0.001	low_outlier	ctrl	296143	RUSC1	ENSG00000160753	FALSE	FALSE	63	-0.0263341	0.0671485	-0.136784	0.0841154	-0.0263 [-0.137, 0.0841]	0.653	1
90088	2.2	exomewide_scan	not_conditioned	osteoporosis	Osteoporosis (OP)	pLoF	0.001	low_outlier	ctrl	296143	RUSC2	ENSG00000198853	FALSE	FALSE	99	-0.102179	0.0491392	-0.183006	-0.0213522	-0.102 [-0.183, -0.0214]	0.981	1
90092	2.2	exomewide_scan	not_conditioned	osteoporosis	Osteoporosis (OP)	pLoF	0.001	low_outlier	ctrl	296143	RUVBL1	ENSG00000175792	FALSE	FALSE	5	-0.263121	0.22291	-0.629775	0.103533	-0.263 [-0.630, 0.104]	0.881	1
90093	2.2	exomewide_scan	not_conditioned	osteoporosis	Osteoporosis (OP)	pLoF	0.001	low_outlier	ctrl	296143	RUVBL2	ENSG00000183207	FALSE	FALSE	3	-0.372104	0.279237	-0.831408	0.0872	-0.372 [-0.831, 0.0872]	0.909	1
90094	2.2	exomewide_scan	not_conditioned	osteoporosis	Osteoporosis (OP)	pLoF	0.001	low_outlier	ctrl	296143	RWDD1	ENSG00000111832	FALSE	FALSE	42	-0.021467	0.0876744	-0.165679	0.122745	-0.0215 [-0.166, 0.123]	0.597	1
90096	2.2	exomewide_scan	not_conditioned	osteoporosis	Osteoporosis (OP)	pLoF	0.001	low_outlier	ctrl	296143	RWDD2A	ENSG00000013392	FALSE	FALSE	103	-0.0719784	0.0559919	-0.164077	0.0201201	-0.0720 [-0.164, 0.0201]	0.901	1
90102	2.2	exomewide_scan	not_conditioned	osteoporosis	Osteoporosis (OP)	pLoF	0.001	low_outlier	ctrl	296143	RWDD4	ENSG00000182552	FALSE	FALSE	44	-0.147291	0.077678	-0.27506	-0.0195221	-0.147 [-0.275, -0.0195]	0.971	1
90104	2.2	exomewide_scan	not_conditioned	osteoporosis	Osteoporosis (OP)	pLoF	0.001	low_outlier	ctrl	296143	RXFP1	ENSG00000171509	FALSE	FALSE	211	-0.0688137	0.0354817	-0.127176	-0.0104515	-0.0688 [-0.127, -0.0105]	0.974	1
90108	2.2	exomewide_scan	not_conditioned	osteoporosis	Osteoporosis (OP)	pLoF	0.001	low_outlier	ctrl	296143	RXFP3	ENSG00000182631	FALSE	FALSE	104	-0.0523732	0.0498746	-0.13441	0.0296632	-0.0524 [-0.134, 0.0297]	0.853	1
90111	2.2	exomewide_scan	not_conditioned	osteoporosis	Osteoporosis (OP)	pLoF	0.001	low_outlier	ctrl	296143	RXRA	ENSG00000186350	FALSE	FALSE	6	-0.240456	0.199573	-0.568724	0.0878124	-0.240 [-0.569, 0.0878]	0.886	1
90116	2.2	exomewide_scan	not_conditioned	osteoporosis	Osteoporosis (OP)	pLoF	0.001	low_outlier	ctrl	296143	RXYLT1	ENSG00000118600	FALSE	FALSE	121	-0.0156649	0.0464484	-0.0920657	0.0607359	-0.0157 [-0.0921, 0.0607]	0.632	1
90120	2.2	exomewide_scan	not_conditioned	osteoporosis	Osteoporosis (OP)	pLoF	0.001	low_outlier	ctrl	296143	RYK	ENSG00000163785	FALSE	FALSE	21	-0.0645068	0.108773	-0.243422	0.114409	-0.0645 [-0.243, 0.114]	0.723	1
90122	2.2	exomewide_scan	not_conditioned	osteoporosis	Osteoporosis (OP)	pLoF	0.001	low_outlier	ctrl	296143	RYR1	ENSG00000196218	FALSE	FALSE	1211	-0.0174043	0.0139268	-0.0403118	0.00550325	-0.0174 [-0.0403, 5.50e-03]	0.894	1
90124	2.2	exomewide_scan	not_conditioned	osteoporosis	Osteoporosis (OP)	pLoF	0.001	low_outlier	ctrl	296143	RYR2	ENSG00000198626	FALSE	FALSE	207	-0.00414067	0.0370533	-0.0650879	0.0568066	-4.14e-03 [-0.0651, 0.0568]	0.544	1
90128	2.2	exomewide_scan	not_conditioned	osteoporosis	Osteoporosis (OP)	pLoF	0.001	low_outlier	ctrl	296143	S100A1	ENSG00000160678	FALSE	FALSE	11	-0.214979	0.160685	-0.479282	0.0493243	-0.215 [-0.479, 0.0493]	0.91	1
90129	2.2	exomewide_scan	not_conditioned	osteoporosis	Osteoporosis (OP)	pLoF	0.001	low_outlier	ctrl	296143	S100A10	ENSG00000197747	FALSE	FALSE	2	-0.040065	0.376833	-0.6599	0.57977	-0.0401 [-0.660, 0.580]	0.542	1
90130	2.2	exomewide_scan	not_conditioned	osteoporosis	Osteoporosis (OP)	pLoF	0.001	low_outlier	ctrl	296143	S100A11	ENSG00000163191	FALSE	FALSE	21	-0.116917	0.116297	-0.308209	0.0743745	-0.117 [-0.308, 0.0744]	0.843	1
90131	2.2	exomewide_scan	not_conditioned	osteoporosis	Osteoporosis (OP)	pLoF	0.001	low_outlier	ctrl	296143	S100A12	ENSG00000163221	FALSE	FALSE	18	-0.0799329	0.125614	-0.28655	0.126684	-0.0799 [-0.287, 0.127]	0.738	1
90132	2.2	exomewide_scan	not_conditioned	osteoporosis	Osteoporosis (OP)	pLoF	0.001	low_outlier	ctrl	296143	S100A13	ENSG00000189171	FALSE	FALSE	7	-0.0421728	0.201427	-0.373491	0.289145	-0.0422 [-0.373, 0.289]	0.583	1
90136	2.2	exomewide_scan	not_conditioned	osteoporosis	Osteoporosis (OP)	pLoF	0.001	low_outlier	ctrl	296143	S100A16	ENSG00000188643	FALSE	FALSE	51	-0.0262148	0.0746299	-0.14897	0.0965405	-0.0262 [-0.149, 0.0965]	0.637	1
90138	2.2	exomewide_scan	not_conditioned	osteoporosis	Osteoporosis (OP)	pLoF	0.001	low_outlier	ctrl	296143	S100A2	ENSG00000196754	FALSE	FALSE	314	-0.00849483	0.0300904	-0.0579891	0.0409995	-8.49e-03 [-0.0580, 0.0410]	0.611	1
90140	2.2	exomewide_scan	not_conditioned	osteoporosis	Osteoporosis (OP)	pLoF	0.001	low_outlier	ctrl	296143	S100A3	ENSG00000188015	FALSE	FALSE	7	-0.158101	0.201426	-0.489417	0.173215	-0.158 [-0.489, 0.173]	0.784	1
90142	2.2	exomewide_scan	not_conditioned	osteoporosis	Osteoporosis (OP)	pLoF	0.001	low_outlier	ctrl	296143	S100A4	ENSG00000196154	FALSE	FALSE	222	-0.00659748	0.0357807	-0.0654515	0.0522565	-6.60e-03 [-0.0655, 0.0523]	0.573	1
90144	2.2	exomewide_scan	not_conditioned	osteoporosis	Osteoporosis (OP)	pLoF	0.001	low_outlier	ctrl	296143	S100A5	ENSG00000196420	FALSE	FALSE	2	-0.188661	0.376834	-0.808498	0.431176	-0.189 [-0.808, 0.431]	0.692	1
90146	2.2	exomewide_scan	not_conditioned	osteoporosis	Osteoporosis (OP)	pLoF	0.001	low_outlier	ctrl	296143	S100A6	ENSG00000197956	FALSE	FALSE	4	-0.317651	0.266461	-0.75594	0.120638	-0.318 [-0.756, 0.121]	0.883	1
90148	2.2	exomewide_scan	not_conditioned	osteoporosis	Osteoporosis (OP)	pLoF	0.001	low_outlier	ctrl	296143	S100A7A	ENSG00000184330	FALSE	FALSE	3	-0.62287	0.307683	-1.12896	-0.116777	-0.623 [-1.13, -0.117]	0.979	1
90150	2.2	exomewide_scan	not_conditioned	osteoporosis	Osteoporosis (OP)	pLoF	0.001	low_outlier	ctrl	296143	S100A8	ENSG00000143546	FALSE	FALSE	4	-0.573379	0.266468	-1.01168	-0.135078	-0.573 [-1.01, -0.135]	0.984	1
90153	2.2	exomewide_scan	not_conditioned	osteoporosis	Osteoporosis (OP)	pLoF	0.001	low_outlier	ctrl	296143	S100B	ENSG00000160307	FALSE	FALSE	28	-0.0593289	0.0929303	-0.212186	0.0935278	-0.0593 [-0.212, 0.0935]	0.738	1
90163	2.2	exomewide_scan	not_conditioned	osteoporosis	Osteoporosis (OP)	pLoF	0.001	low_outlier	ctrl	296143	S1PR2	ENSG00000267534	FALSE	FALSE	15	-0.0992385	0.124881	-0.304649	0.106172	-0.0992 [-0.305, 0.106]	0.787	1
90169	2.2	exomewide_scan	not_conditioned	osteoporosis	Osteoporosis (OP)	pLoF	0.001	low_outlier	ctrl	296143	S1PR5	ENSG00000180739	FALSE	FALSE	6	-0.214261	0.197451	-0.539039	0.110517	-0.214 [-0.539, 0.111]	0.861	1
90175	2.2	exomewide_scan	not_conditioned	osteoporosis	Osteoporosis (OP)	pLoF	0.001	low_outlier	ctrl	296143	SAA4	ENSG00000148965	FALSE	FALSE	10	-0.159274	0.171466	-0.44131	0.122762	-0.159 [-0.441, 0.123]	0.824	1
90177	2.2	exomewide_scan	not_conditioned	osteoporosis	Osteoporosis (OP)	pLoF	0.001	low_outlier	ctrl	296143	SAAL1	ENSG00000166788	FALSE	FALSE	441	-0.0510533	0.0258389	-0.0935545	-0.00855209	-0.0511 [-0.0936, -8.55e-03]	0.976	1
90179	2.2	exomewide_scan	not_conditioned	osteoporosis	Osteoporosis (OP)	pLoF	0.001	low_outlier	ctrl	296143	SAC3D1	ENSG00000168061	FALSE	FALSE	47	-0.0527481	0.079096	-0.182849	0.0773532	-0.0527 [-0.183, 0.0774]	0.748	1
90181	2.2	exomewide_scan	not_conditioned	osteoporosis	Osteoporosis (OP)	pLoF	0.001	low_outlier	ctrl	296143	SACM1L	ENSG00000211456	FALSE	FALSE	45	-0.0385446	0.0743084	-0.160771	0.0836818	-0.0385 [-0.161, 0.0837]	0.698	1
90183	2.2	exomewide_scan	not_conditioned	osteoporosis	Osteoporosis (OP)	pLoF	0.001	low_outlier	ctrl	296143	SACS	ENSG00000151835	FALSE	FALSE	619	-0.0235285	0.0198765	-0.0562224	0.00916543	-0.0235 [-0.0562, 9.17e-03]	0.882	1
90185	2.2	exomewide_scan	not_conditioned	osteoporosis	Osteoporosis (OP)	pLoF	0.001	low_outlier	ctrl	296143	SAE1	ENSG00000142230	FALSE	FALSE	14	-0.121742	0.129264	-0.334362	0.0908784	-0.122 [-0.334, 0.0909]	0.827	1
90189	2.2	exomewide_scan	not_conditioned	osteoporosis	Osteoporosis (OP)	pLoF	0.001	low_outlier	ctrl	296143	SAFB2	ENSG00000130254	FALSE	FALSE	25	-0.146542	0.0967342	-0.305656	0.0125716	-0.147 [-0.306, 0.0126]	0.935	1
90191	2.2	exomewide_scan	not_conditioned	osteoporosis	Osteoporosis (OP)	pLoF	0.001	low_outlier	ctrl	296143	SAG	ENSG00000130561	FALSE	FALSE	230	-0.0620239	0.0345431	-0.118842	-0.00520556	-0.0620 [-0.119, -5.21e-03]	0.964	1
90194	2.2	exomewide_scan	not_conditioned	osteoporosis	Osteoporosis (OP)	pLoF	0.001	low_outlier	ctrl	296143	SALL2	ENSG00000165821	FALSE	FALSE	112	-0.0186224	0.0466003	-0.0952731	0.0580283	-0.0186 [-0.0953, 0.0580]	0.655	1
90196	2.2	exomewide_scan	not_conditioned	osteoporosis	Osteoporosis (OP)	pLoF	0.001	low_outlier	ctrl	296143	SALL3	ENSG00000256463	FALSE	FALSE	111	-0.0347414	0.0463531	-0.110985	0.0415027	-0.0347 [-0.111, 0.0415]	0.773	1
90198	2.2	exomewide_scan	not_conditioned	osteoporosis	Osteoporosis (OP)	pLoF	0.001	low_outlier	ctrl	296143	SALL4	ENSG00000101115	FALSE	FALSE	9	-0.107747	0.163623	-0.376883	0.161389	-0.108 [-0.377, 0.161]	0.745	1
90200	2.2	exomewide_scan	not_conditioned	osteoporosis	Osteoporosis (OP)	pLoF	0.001	low_outlier	ctrl	296143	SAMD1	ENSG00000141858	FALSE	FALSE	14	-0.029185	0.129264	-0.241805	0.183435	-0.0292 [-0.242, 0.183]	0.589	1
90201	2.2	exomewide_scan	not_conditioned	osteoporosis	Osteoporosis (OP)	pLoF	0.001	low_outlier	ctrl	296143	SAMD10	ENSG00000130590	FALSE	FALSE	17	-0.0942408	0.119055	-0.290069	0.101587	-0.0942 [-0.290, 0.102]	0.786	1
90205	2.2	exomewide_scan	not_conditioned	osteoporosis	Osteoporosis (OP)	pLoF	0.001	low_outlier	ctrl	296143	SAMD12	ENSG00000177570	FALSE	FALSE	20	-0.104918	0.111007	-0.287508	0.0776723	-0.105 [-0.288, 0.0777]	0.828	1
90206	2.2	exomewide_scan	not_conditioned	osteoporosis	Osteoporosis (OP)	pLoF	0.001	low_outlier	ctrl	296143	SAMD13	ENSG00000203943	FALSE	FALSE	41	-0.0844334	0.0832336	-0.22134	0.0524737	-0.0844 [-0.221, 0.0525]	0.845	1
90212	2.2	exomewide_scan	not_conditioned	osteoporosis	Osteoporosis (OP)	pLoF	0.001	low_outlier	ctrl	296143	SAMD3	ENSG00000164483	FALSE	FALSE	1091	-0.00043845	0.0172329	-0.028784	0.0279071	-4.38e-04 [-0.0288, 0.0279]	0.51	1
90216	2.2	exomewide_scan	not_conditioned	osteoporosis	Osteoporosis (OP)	pLoF	0.001	low_outlier	ctrl	296143	SAMD4B	ENSG00000179134	FALSE	FALSE	3	-0.0522778	0.279238	-0.511583	0.407028	-0.0523 [-0.512, 0.407]	0.574	1
90222	2.2	exomewide_scan	not_conditioned	osteoporosis	Osteoporosis (OP)	pLoF	0.001	low_outlier	ctrl	296143	SAMD9	ENSG00000205413	FALSE	FALSE	16	-0.0231861	0.136326	-0.247422	0.20105	-0.0232 [-0.247, 0.201]	0.568	1
90224	2.2	exomewide_scan	not_conditioned	osteoporosis	Osteoporosis (OP)	pLoF	0.001	low_outlier	ctrl	296143	SAMD9L	ENSG00000177409	FALSE	FALSE	304	-0.0141839	0.0312904	-0.065652	0.0372842	-0.0142 [-0.0657, 0.0373]	0.675	1
90232	2.2	exomewide_scan	not_conditioned	osteoporosis	Osteoporosis (OP)	pLoF	0.001	low_outlier	ctrl	296143	SANBR	ENSG00000162929	FALSE	FALSE	103	-0.0398064	0.0516076	-0.124693	0.0450805	-0.0398 [-0.125, 0.0451]	0.78	1
90236	2.2	exomewide_scan	not_conditioned	osteoporosis	Osteoporosis (OP)	pLoF	0.001	low_outlier	ctrl	296143	SAP18	ENSG00000150459	FALSE	FALSE	100	-0.0109476	0.0494088	-0.0922178	0.0703226	-0.0109 [-0.0922, 0.0703]	0.588	1
90238	2.2	exomewide_scan	not_conditioned	osteoporosis	Osteoporosis (OP)	pLoF	0.001	low_outlier	ctrl	296143	SAP25	ENSG00000205307	FALSE	FALSE	111	-0.0435172	0.0517659	-0.128665	0.0416301	-0.0435 [-0.129, 0.0416]	0.8	1
90244	2.2	exomewide_scan	not_conditioned	osteoporosis	Osteoporosis (OP)	pLoF	0.001	low_outlier	ctrl	296143	SAP30L	ENSG00000164576	FALSE	FALSE	16	-0.0648991	0.127137	-0.274021	0.144223	-0.0649 [-0.274, 0.144]	0.695	1
90246	2.2	exomewide_scan	not_conditioned	osteoporosis	Osteoporosis (OP)	pLoF	0.001	low_outlier	ctrl	296143	SAPCD1	ENSG00000228727	FALSE	FALSE	33	-0.0299971	0.098909	-0.192688	0.132694	-0.0300 [-0.193, 0.133]	0.619	1
90248	2.2	exomewide_scan	not_conditioned	osteoporosis	Osteoporosis (OP)	pLoF	0.001	low_outlier	ctrl	296143	SAPCD2	ENSG00000186193	FALSE	FALSE	81	-0.022665	0.054324	-0.11202	0.06669	-0.0227 [-0.112, 0.0667]	0.662	1
90250	2.2	exomewide_scan	not_conditioned	osteoporosis	Osteoporosis (OP)	pLoF	0.001	low_outlier	ctrl	296143	SAR1A	ENSG00000079332	FALSE	FALSE	8	-0.00597389	0.175783	-0.295111	0.283163	-5.97e-03 [-0.295, 0.283]	0.514	1
90253	2.2	exomewide_scan	not_conditioned	osteoporosis	Osteoporosis (OP)	pLoF	0.001	low_outlier	ctrl	296143	SARAF	ENSG00000133872	FALSE	FALSE	347	-0.0186743	0.0266648	-0.062534	0.0251854	-0.0187 [-0.0625, 0.0252]	0.758	1
90257	2.2	exomewide_scan	not_conditioned	osteoporosis	Osteoporosis (OP)	pLoF	0.001	low_outlier	ctrl	296143	SARM1	ENSG00000004139	FALSE	FALSE	207	-0.064716	0.0352148	-0.122639	-0.00679281	-0.0647 [-0.123, -6.79e-03]	0.967	1
90259	2.2	exomewide_scan	not_conditioned	osteoporosis	Osteoporosis (OP)	pLoF	0.001	low_outlier	ctrl	296143	SARNP	ENSG00000205323	FALSE	FALSE	5	-0.366348	0.228451	-0.742116	0.00942046	-0.366 [-0.742, 9.42e-03]	0.946	1
90261	2.2	exomewide_scan	not_conditioned	osteoporosis	Osteoporosis (OP)	pLoF	0.001	low_outlier	ctrl	296143	SARS1	ENSG00000031698	FALSE	FALSE	28	-0.261094	0.100717	-0.426759	-0.0954293	-0.261 [-0.427, -0.0954]	0.995	1
90269	2.2	exomewide_scan	not_conditioned	osteoporosis	Osteoporosis (OP)	pLoF	0.001	low_outlier	ctrl	296143	SASH1	ENSG00000111961	FALSE	FALSE	52	-0.0396091	0.0787962	-0.169217	0.0899991	-0.0396 [-0.169, 0.0900]	0.692	1
90271	2.2	exomewide_scan	not_conditioned	osteoporosis	Osteoporosis (OP)	pLoF	0.001	low_outlier	ctrl	296143	SASS6	ENSG00000156876	FALSE	FALSE	72	-0.0881744	0.0628126	-0.191492	0.0151431	-0.0882 [-0.191, 0.0151]	0.92	1
90275	2.2	exomewide_scan	not_conditioned	osteoporosis	Osteoporosis (OP)	pLoF	0.001	low_outlier	ctrl	296143	SATB1	ENSG00000182568	FALSE	FALSE	6	-0.192916	0.203489	-0.527626	0.141794	-0.193 [-0.528, 0.142]	0.828	1
90278	2.2	exomewide_scan	not_conditioned	osteoporosis	Osteoporosis (OP)	pLoF	0.001	low_outlier	ctrl	296143	SAV1	ENSG00000151748	FALSE	FALSE	71	-0.02139	0.0585242	-0.117654	0.0748737	-0.0214 [-0.118, 0.0749]	0.643	1
90280	2.2	exomewide_scan	not_conditioned	osteoporosis	Osteoporosis (OP)	pLoF	0.001	low_outlier	ctrl	296143	SAXO1	ENSG00000155875	FALSE	FALSE	175	-0.0192966	0.0369644	-0.0800976	0.0415044	-0.0193 [-0.0801, 0.0415]	0.699	1
90282	2.2	exomewide_scan	not_conditioned	osteoporosis	Osteoporosis (OP)	pLoF	0.001	low_outlier	ctrl	296143	SAXO2	ENSG00000188659	FALSE	FALSE	142	-0.0356102	0.0416797	-0.104167	0.0329468	-0.0356 [-0.104, 0.0329]	0.804	1
90286	2.2	exomewide_scan	not_conditioned	osteoporosis	Osteoporosis (OP)	pLoF	0.001	low_outlier	ctrl	296143	SBDS	ENSG00000126524	FALSE	FALSE	232	-0.0796895	0.0358143	-0.138599	-0.0207802	-0.0797 [-0.139, -0.0208]	0.987	1
90294	2.2	exomewide_scan	not_conditioned	osteoporosis	Osteoporosis (OP)	pLoF	0.001	low_outlier	ctrl	296143	SBK2	ENSG00000187550	FALSE	FALSE	214	-0.0294912	0.0330736	-0.0838924	0.02491	-0.0295 [-0.0839, 0.0249]	0.814	1
90296	2.2	exomewide_scan	not_conditioned	osteoporosis	Osteoporosis (OP)	pLoF	0.001	low_outlier	ctrl	296143	SBK3	ENSG00000231274	FALSE	FALSE	41	-0.133518	0.0755388	-0.257768	-0.00926773	-0.134 [-0.258, -9.27e-03]	0.961	1
90298	2.2	exomewide_scan	not_conditioned	osteoporosis	Osteoporosis (OP)	pLoF	0.001	low_outlier	ctrl	296143	SBNO1	ENSG00000139697	FALSE	FALSE	14	-0.190001	0.136528	-0.41457	0.0345676	-0.190 [-0.415, 0.0346]	0.918	1
90300	2.2	exomewide_scan	not_conditioned	osteoporosis	Osteoporosis (OP)	pLoF	0.001	low_outlier	ctrl	296143	SBNO2	ENSG00000064932	FALSE	FALSE	121	-0.008581	0.0439772	-0.0809171	0.0637551	-8.58e-03 [-0.0809, 0.0638]	0.577	1
90308	2.2	exomewide_scan	not_conditioned	osteoporosis	Osteoporosis (OP)	pLoF	0.001	low_outlier	ctrl	296143	SCAF1	ENSG00000126461	FALSE	FALSE	71	-0.0228555	0.0574069	-0.117281	0.0715704	-0.0229 [-0.117, 0.0716]	0.655	1
90317	2.2	exomewide_scan	not_conditioned	osteoporosis	Osteoporosis (OP)	pLoF	0.001	low_outlier	ctrl	296143	SCAMP1	ENSG00000085365	FALSE	FALSE	11	-0.286153	0.153331	-0.53836	-0.0339459	-0.286 [-0.538, -0.0339]	0.969	1
90319	2.2	exomewide_scan	not_conditioned	osteoporosis	Osteoporosis (OP)	pLoF	0.001	low_outlier	ctrl	296143	SCAMP2	ENSG00000140497	FALSE	FALSE	54	-0.0666636	0.0675787	-0.177821	0.0444935	-0.0667 [-0.178, 0.0445]	0.838	1
90321	2.2	exomewide_scan	not_conditioned	osteoporosis	Osteoporosis (OP)	pLoF	0.001	low_outlier	ctrl	296143	SCAMP3	ENSG00000116521	FALSE	FALSE	83	-0.029196	0.0585035	-0.125426	0.0670337	-0.0292 [-0.125, 0.0670]	0.691	1
90325	2.2	exomewide_scan	not_conditioned	osteoporosis	Osteoporosis (OP)	pLoF	0.001	low_outlier	ctrl	296143	SCAMP5	ENSG00000198794	FALSE	FALSE	5	-0.206316	0.222067	-0.571584	0.158952	-0.206 [-0.572, 0.159]	0.824	1
90326	2.2	exomewide_scan	not_conditioned	osteoporosis	Osteoporosis (OP)	pLoF	0.001	low_outlier	ctrl	296143	SCAND1	ENSG00000171222	FALSE	FALSE	13	-0.292877	0.136143	-0.516812	-0.0689417	-0.293 [-0.517, -0.0689]	0.984	1
90335	2.2	exomewide_scan	not_conditioned	osteoporosis	Osteoporosis (OP)	pLoF	0.001	low_outlier	ctrl	296143	SCARB1	ENSG00000073060	FALSE	FALSE	103	-0.0976339	0.0503421	-0.180439	-0.0148285	-0.0976 [-0.180, -0.0148]	0.974	1
90337	2.2	exomewide_scan	not_conditioned	osteoporosis	Osteoporosis (OP)	pLoF	0.001	low_outlier	ctrl	296143	SCARB2	ENSG00000138760	FALSE	FALSE	221	-0.00908606	0.0346703	-0.0661136	0.0479415	-9.09e-03 [-0.0661, 0.0479]	0.603	1
90341	2.2	exomewide_scan	not_conditioned	osteoporosis	Osteoporosis (OP)	pLoF	0.001	low_outlier	ctrl	296143	SCARF2	ENSG00000244486	FALSE	FALSE	38	-0.0690577	0.0789283	-0.198883	0.0607678	-0.0691 [-0.199, 0.0608]	0.809	1
90347	2.2	exomewide_scan	not_conditioned	osteoporosis	Osteoporosis (OP)	pLoF	0.001	low_outlier	ctrl	296143	SCEL	ENSG00000136155	FALSE	FALSE	246	-0.0574034	0.0313822	-0.109023	-0.00578427	-0.0574 [-0.109, -5.78e-03]	0.966	1
90349	2.2	exomewide_scan	not_conditioned	osteoporosis	Osteoporosis (OP)	pLoF	0.001	low_outlier	ctrl	296143	SCFD1	ENSG00000092108	FALSE	FALSE	24	-0.0503716	0.100653	-0.215931	0.115188	-0.0504 [-0.216, 0.115]	0.692	1
90355	2.2	exomewide_scan	not_conditioned	osteoporosis	Osteoporosis (OP)	pLoF	0.001	low_outlier	ctrl	296143	SCG3	ENSG00000104112	FALSE	FALSE	95	-0.0089779	0.0509534	-0.0927888	0.074833	-8.98e-03 [-0.0928, 0.0748]	0.57	1
90357	2.2	exomewide_scan	not_conditioned	osteoporosis	Osteoporosis (OP)	pLoF	0.001	low_outlier	ctrl	296143	SCG5	ENSG00000166922	FALSE	FALSE	106	-0.00587831	0.048238	-0.0852228	0.0734661	-5.88e-03 [-0.0852, 0.0735]	0.548	1
90361	2.2	exomewide_scan	not_conditioned	osteoporosis	Osteoporosis (OP)	pLoF	0.001	low_outlier	ctrl	296143	SCGB1C1	ENSG00000188076	FALSE	FALSE	90	-0.0423889	0.0571629	-0.136414	0.0516357	-0.0424 [-0.136, 0.0516]	0.771	1
90363	2.2	exomewide_scan	not_conditioned	osteoporosis	Osteoporosis (OP)	pLoF	0.001	low_outlier	ctrl	296143	SCGB1C2	ENSG00000268320	FALSE	FALSE	131	-0.0521335	0.0444743	-0.125287	0.0210202	-0.0521 [-0.125, 0.0210]	0.879	1
90370	2.2	exomewide_scan	not_conditioned	osteoporosis	Osteoporosis (OP)	pLoF	0.001	low_outlier	ctrl	296143	SCGB2A1	ENSG00000124939	FALSE	FALSE	23	-0.151896	0.113064	-0.33787	0.0340777	-0.152 [-0.338, 0.0341]	0.91	1
90378	2.2	exomewide_scan	not_conditioned	osteoporosis	Osteoporosis (OP)	pLoF	0.001	low_outlier	ctrl	296143	SCGB3A2	ENSG00000164265	FALSE	FALSE	16	-0.0566458	0.127137	-0.265768	0.152476	-0.0566 [-0.266, 0.152]	0.672	1
90380	2.2	exomewide_scan	not_conditioned	osteoporosis	Osteoporosis (OP)	pLoF	0.001	low_outlier	ctrl	296143	SCGN	ENSG00000079689	FALSE	FALSE	130	-0.0481232	0.0498418	-0.130106	0.0338593	-0.0481 [-0.130, 0.0339]	0.833	1
90382	2.2	exomewide_scan	not_conditioned	osteoporosis	Osteoporosis (OP)	pLoF	0.001	low_outlier	ctrl	296143	SCHIP1	ENSG00000151967	FALSE	FALSE	10	-0.105553	0.157623	-0.36482	0.153714	-0.106 [-0.365, 0.154]	0.748	1
90383	2.2	exomewide_scan	not_conditioned	osteoporosis	Osteoporosis (OP)	pLoF	0.001	low_outlier	ctrl	296143	SCIMP	ENSG00000161929	FALSE	FALSE	48	-0.11217	0.0719775	-0.230562	0.00622245	-0.112 [-0.231, 6.22e-03]	0.94	1
90385	2.2	exomewide_scan	not_conditioned	osteoporosis	Osteoporosis (OP)	pLoF	0.001	low_outlier	ctrl	296143	SCIN	ENSG00000006747	FALSE	FALSE	544	-0.00973158	0.0233576	-0.0481514	0.0286883	-9.73e-03 [-0.0482, 0.0287]	0.662	1
90389	2.2	exomewide_scan	not_conditioned	osteoporosis	Osteoporosis (OP)	pLoF	0.001	low_outlier	ctrl	296143	SCLY	ENSG00000132330	FALSE	FALSE	103	-0.0449027	0.0516079	-0.12979	0.0399847	-0.0449 [-0.130, 0.0400]	0.808	1
90391	2.2	exomewide_scan	not_conditioned	osteoporosis	Osteoporosis (OP)	pLoF	0.001	low_outlier	ctrl	296143	SCMH1	ENSG00000010803	FALSE	FALSE	48	-0.0504602	0.0769264	-0.176993	0.0760725	-0.0505 [-0.177, 0.0761]	0.744	1
90393	2.2	exomewide_scan	not_conditioned	osteoporosis	Osteoporosis (OP)	pLoF	0.001	low_outlier	ctrl	296143	SCML4	ENSG00000146285	FALSE	FALSE	108	-0.00964263	0.0546807	-0.0995844	0.0802991	-9.64e-03 [-0.0996, 0.0803]	0.57	1
90395	2.2	exomewide_scan	not_conditioned	osteoporosis	Osteoporosis (OP)	pLoF	0.001	low_outlier	ctrl	296143	SCN10A	ENSG00000185313	FALSE	FALSE	637	-0.0173816	0.0197702	-0.0499007	0.0151375	-0.0174 [-0.0499, 0.0151]	0.81	1
90399	2.2	exomewide_scan	not_conditioned	osteoporosis	Osteoporosis (OP)	pLoF	0.001	low_outlier	ctrl	296143	SCN1A	ENSG00000144285	FALSE	FALSE	7	-0.0726079	0.197931	-0.398175	0.25296	-0.0726 [-0.398, 0.253]	0.643	1
90400	2.2	exomewide_scan	not_conditioned	osteoporosis	Osteoporosis (OP)	pLoF	0.001	low_outlier	ctrl	296143	SCN1B	ENSG00000105711	FALSE	FALSE	17	-0.00858557	0.117306	-0.201537	0.184366	-8.59e-03 [-0.202, 0.184]	0.529	1
90402	2.2	exomewide_scan	not_conditioned	osteoporosis	Osteoporosis (OP)	pLoF	0.001	low_outlier	ctrl	296143	SCN2A	ENSG00000136531	FALSE	FALSE	12	-0.0344243	0.151174	-0.283083	0.214235	-0.0344 [-0.283, 0.214]	0.59	1
90404	2.2	exomewide_scan	not_conditioned	osteoporosis	Osteoporosis (OP)	pLoF	0.001	low_outlier	ctrl	296143	SCN2B	ENSG00000149575	FALSE	FALSE	13	-0.0798863	0.150387	-0.327251	0.167478	-0.0799 [-0.327, 0.167]	0.702	1
90405	2.2	exomewide_scan	not_conditioned	osteoporosis	Osteoporosis (OP)	pLoF	0.001	low_outlier	ctrl	296143	SCN3A	ENSG00000153253	FALSE	FALSE	47	-0.0377458	0.0763912	-0.163398	0.0879065	-0.0377 [-0.163, 0.0879]	0.689	1
90413	2.2	exomewide_scan	not_conditioned	osteoporosis	Osteoporosis (OP)	pLoF	0.001	low_outlier	ctrl	296143	SCN5A	ENSG00000183873	FALSE	FALSE	128	-0.124731	0.0440659	-0.197213	-0.052249	-0.125 [-0.197, -0.0522]	0.998	1
90417	2.2	exomewide_scan	not_conditioned	osteoporosis	Osteoporosis (OP)	pLoF	0.001	low_outlier	ctrl	296143	SCN8A	ENSG00000196876	FALSE	FALSE	13	-0.215036	0.141681	-0.448081	0.0180085	-0.215 [-0.448, 0.0180]	0.935	1
90418	2.2	exomewide_scan	not_conditioned	osteoporosis	Osteoporosis (OP)	pLoF	0.001	low_outlier	ctrl	296143	SCN9A	ENSG00000169432	FALSE	FALSE	469	-0.0101126	0.0242	-0.0499181	0.0296929	-0.0101 [-0.0499, 0.0297]	0.662	1
90420	2.2	exomewide_scan	not_conditioned	osteoporosis	Osteoporosis (OP)	pLoF	0.001	low_outlier	ctrl	296143	SCNM1	ENSG00000163156	FALSE	FALSE	163	-0.00370475	0.0417531	-0.0723825	0.064973	-3.70e-03 [-0.0724, 0.0650]	0.535	1
90428	2.2	exomewide_scan	not_conditioned	osteoporosis	Osteoporosis (OP)	pLoF	0.001	low_outlier	ctrl	296143	SCNN1G	ENSG00000166828	FALSE	FALSE	26	-0.0544703	0.0977487	-0.215253	0.106312	-0.0545 [-0.215, 0.106]	0.711	1
90435	2.2	exomewide_scan	not_conditioned	osteoporosis	Osteoporosis (OP)	pLoF	0.001	low_outlier	ctrl	296143	SCP2	ENSG00000116171	FALSE	FALSE	126	-0.0355662	0.0474863	-0.113674	0.0425418	-0.0356 [-0.114, 0.0425]	0.773	1
90441	2.2	exomewide_scan	not_conditioned	osteoporosis	Osteoporosis (OP)	pLoF	0.001	low_outlier	ctrl	296143	SCRG1	ENSG00000164106	FALSE	FALSE	47	-0.0753503	0.0751581	-0.198974	0.0482738	-0.0754 [-0.199, 0.0483]	0.842	1
90443	2.2	exomewide_scan	not_conditioned	osteoporosis	Osteoporosis (OP)	pLoF	0.001	low_outlier	ctrl	296143	SCRIB	ENSG00000180900	FALSE	FALSE	91	-0.00486114	0.0520468	-0.0904705	0.0807482	-4.86e-03 [-0.0905, 0.0807]	0.537	1
90445	2.2	exomewide_scan	not_conditioned	osteoporosis	Osteoporosis (OP)	pLoF	0.001	low_outlier	ctrl	296143	SCRN1	ENSG00000136193	FALSE	FALSE	41	-0.055264	0.0851652	-0.195348	0.0848203	-0.0553 [-0.195, 0.0848]	0.742	1
90447	2.2	exomewide_scan	not_conditioned	osteoporosis	Osteoporosis (OP)	pLoF	0.001	low_outlier	ctrl	296143	SCRN2	ENSG00000141295	FALSE	FALSE	109	-0.0281023	0.0487545	-0.108296	0.0520917	-0.0281 [-0.108, 0.0521]	0.718	1
90453	2.2	exomewide_scan	not_conditioned	osteoporosis	Osteoporosis (OP)	pLoF	0.001	low_outlier	ctrl	296140	SCRT2	ENSG00000215397	FALSE	FALSE	494	-0.0204976	0.0221034	-0.0568545	0.0158593	-0.0205 [-0.0569, 0.0159]	0.823	1
90454	2.2	exomewide_scan	not_conditioned	osteoporosis	Osteoporosis (OP)	pLoF	0.001	low_outlier	ctrl	296143	SCT	ENSG00000070031	FALSE	FALSE	127	-0.0617902	0.0481239	-0.140947	0.0173666	-0.0618 [-0.141, 0.0174]	0.9	1
90456	2.2	exomewide_scan	not_conditioned	osteoporosis	Osteoporosis (OP)	pLoF	0.001	low_outlier	ctrl	296143	SCTR	ENSG00000080293	FALSE	FALSE	211	-0.0142091	0.0360637	-0.0735286	0.0451104	-0.0142 [-0.0735, 0.0451]	0.653	1
90460	2.2	exomewide_scan	not_conditioned	osteoporosis	Osteoporosis (OP)	pLoF	0.001	low_outlier	ctrl	296143	SCUBE2	ENSG00000175356	FALSE	FALSE	843	-0.000873887	0.0187014	-0.031635	0.0298872	-8.74e-04 [-0.0316, 0.0299]	0.519	1
90462	2.2	exomewide_scan	not_conditioned	osteoporosis	Osteoporosis (OP)	pLoF	0.001	low_outlier	ctrl	296143	SCUBE3	ENSG00000146197	FALSE	FALSE	55	-0.145387	0.0766173	-0.271411	-0.0193628	-0.145 [-0.271, -0.0194]	0.971	1
90466	2.2	exomewide_scan	not_conditioned	osteoporosis	Osteoporosis (OP)	pLoF	0.001	low_outlier	ctrl	296143	SCYL1	ENSG00000142186	FALSE	FALSE	157	-0.00992641	0.0432847	-0.0811234	0.0612706	-9.93e-03 [-0.0811, 0.0613]	0.591	1
90470	2.2	exomewide_scan	not_conditioned	osteoporosis	Osteoporosis (OP)	pLoF	0.001	low_outlier	ctrl	296143	SCYL3	ENSG00000000457	FALSE	FALSE	89	-0.0122354	0.0564977	-0.105166	0.080695	-0.0122 [-0.105, 0.0807]	0.586	1
90478	2.2	exomewide_scan	not_conditioned	osteoporosis	Osteoporosis (OP)	pLoF	0.001	low_outlier	ctrl	296143	SDC3	ENSG00000162512	FALSE	FALSE	19	-0.148996	0.122264	-0.350102	0.0521104	-0.149 [-0.350, 0.0521]	0.889	1
90481	2.2	exomewide_scan	not_conditioned	osteoporosis	Osteoporosis (OP)	pLoF	0.001	low_outlier	ctrl	296143	SDCBP	ENSG00000137575	FALSE	FALSE	93	-0.00353549	0.0514845	-0.08822	0.081149	-3.54e-03 [-0.0882, 0.0811]	0.527	1
90483	2.2	exomewide_scan	not_conditioned	osteoporosis	Osteoporosis (OP)	pLoF	0.001	low_outlier	ctrl	296143	SDCBP2	ENSG00000125775	FALSE	FALSE	108	-0.0644109	0.0472416	-0.142116	0.0132946	-0.0644 [-0.142, 0.0133]	0.914	1
90493	2.2	exomewide_scan	not_conditioned	osteoporosis	Osteoporosis (OP)	pLoF	0.001	low_outlier	ctrl	296143	SDF4	ENSG00000078808	FALSE	FALSE	64	-0.0203429	0.0656049	-0.128253	0.0875676	-0.0203 [-0.128, 0.0876]	0.622	1
90504	2.2	exomewide_scan	not_conditioned	osteoporosis	Osteoporosis (OP)	pLoF	0.001	low_outlier	ctrl	296143	SDHC	ENSG00000143252	FALSE	FALSE	22	-0.0151469	0.113623	-0.20204	0.171746	-0.0151 [-0.202, 0.172]	0.553	1
90505	2.2	exomewide_scan	not_conditioned	osteoporosis	Osteoporosis (OP)	pLoF	0.001	low_outlier	ctrl	296143	SDHD	ENSG00000204370	FALSE	FALSE	11	-0.175025	0.163486	-0.443936	0.0938855	-0.175 [-0.444, 0.0939]	0.858	1
90509	2.2	exomewide_scan	not_conditioned	osteoporosis	Osteoporosis (OP)	pLoF	0.001	low_outlier	ctrl	296143	SDK2	ENSG00000069188	FALSE	FALSE	124	-0.00557561	0.0457119	-0.080765	0.0696138	-5.58e-03 [-0.0808, 0.0696]	0.549	1
90515	2.2	exomewide_scan	not_conditioned	osteoporosis	Osteoporosis (OP)	pLoF	0.001	low_outlier	ctrl	296143	SDR42E1	ENSG00000184860	FALSE	FALSE	6	-0.0432289	0.203474	-0.377914	0.291456	-0.0432 [-0.378, 0.291]	0.584	1
90516	2.2	exomewide_scan	not_conditioned	osteoporosis	Osteoporosis (OP)	pLoF	0.001	low_outlier	ctrl	296143	SDR9C7	ENSG00000170426	FALSE	FALSE	34	-0.0826011	0.0876113	-0.226709	0.0615067	-0.0826 [-0.227, 0.0615]	0.827	1
90524	2.2	exomewide_scan	not_conditioned	osteoporosis	Osteoporosis (OP)	pLoF	0.001	low_outlier	ctrl	296143	SEC11A	ENSG00000140612	FALSE	FALSE	16	-0.00285731	0.124142	-0.207053	0.201338	-2.86e-03 [-0.207, 0.201]	0.509	1
90528	2.2	exomewide_scan	not_conditioned	osteoporosis	Osteoporosis (OP)	pLoF	0.001	low_outlier	ctrl	296143	SEC13	ENSG00000157020	FALSE	FALSE	53	-0.0299726	0.068472	-0.142599	0.0826538	-0.0300 [-0.143, 0.0827]	0.669	1
90532	2.2	exomewide_scan	not_conditioned	osteoporosis	Osteoporosis (OP)	pLoF	0.001	low_outlier	ctrl	296143	SEC14L2	ENSG00000100003	FALSE	FALSE	56	-0.0628258	0.0650193	-0.169773	0.0441214	-0.0628 [-0.170, 0.0441]	0.833	1
90540	2.2	exomewide_scan	not_conditioned	osteoporosis	Osteoporosis (OP)	pLoF	0.001	low_outlier	ctrl	296143	SEC14L6	ENSG00000214491	FALSE	FALSE	207	-0.0514695	0.0338268	-0.10711	0.00417063	-0.0515 [-0.107, 4.17e-03]	0.936	1
90542	2.2	exomewide_scan	not_conditioned	osteoporosis	Osteoporosis (OP)	pLoF	0.001	low_outlier	ctrl	296143	SEC16A	ENSG00000148396	FALSE	FALSE	167	-0.0122301	0.0378388	-0.0744694	0.0500092	-0.0122 [-0.0745, 0.0500]	0.627	1
90548	2.2	exomewide_scan	not_conditioned	osteoporosis	Osteoporosis (OP)	pLoF	0.001	low_outlier	ctrl	296143	SEC22B	ENSG00000265808	FALSE	FALSE	21	-0.0887895	0.116296	-0.280079	0.1025	-0.0888 [-0.280, 0.103]	0.777	1
90550	2.2	exomewide_scan	not_conditioned	osteoporosis	Osteoporosis (OP)	pLoF	0.001	low_outlier	ctrl	296143	SEC22C	ENSG00000093183	FALSE	FALSE	69	-0.144855	0.0600119	-0.243566	-0.0461442	-0.145 [-0.244, -0.0461]	0.992	1
90552	2.2	exomewide_scan	not_conditioned	osteoporosis	Osteoporosis (OP)	pLoF	0.001	low_outlier	ctrl	296143	SEC23A	ENSG00000100934	FALSE	FALSE	72	-0.0738218	0.0573255	-0.168114	0.0204703	-0.0738 [-0.168, 0.0205]	0.901	1
90554	2.2	exomewide_scan	not_conditioned	osteoporosis	Osteoporosis (OP)	pLoF	0.001	low_outlier	ctrl	296143	SEC23B	ENSG00000101310	FALSE	FALSE	311	-0.0210957	0.0278487	-0.0669027	0.0247113	-0.0211 [-0.0669, 0.0247]	0.776	1
90556	2.2	exomewide_scan	not_conditioned	osteoporosis	Osteoporosis (OP)	pLoF	0.001	low_outlier	ctrl	296143	SEC23IP	ENSG00000107651	FALSE	FALSE	309	-0.0147084	0.0282984	-0.0612551	0.0318383	-0.0147 [-0.0613, 0.0318]	0.698	1
90558	2.2	exomewide_scan	not_conditioned	osteoporosis	Osteoporosis (OP)	pLoF	0.001	low_outlier	ctrl	296143	SEC24A	ENSG00000113615	FALSE	FALSE	146	-0.0303958	0.0420968	-0.0996389	0.0388473	-0.0304 [-0.0996, 0.0388]	0.765	1
90560	2.2	exomewide_scan	not_conditioned	osteoporosis	Osteoporosis (OP)	pLoF	0.001	low_outlier	ctrl	296143	SEC24B	ENSG00000138802	FALSE	FALSE	54	-0.030665	0.0701186	-0.146	0.0846698	-0.0307 [-0.146, 0.0847]	0.669	1
90562	2.2	exomewide_scan	not_conditioned	osteoporosis	Osteoporosis (OP)	pLoF	0.001	low_outlier	ctrl	296143	SEC24C	ENSG00000176986	FALSE	FALSE	37	-0.0391616	0.0817422	-0.173616	0.0952924	-0.0392 [-0.174, 0.0953]	0.684	1
90570	2.2	exomewide_scan	not_conditioned	osteoporosis	Osteoporosis (OP)	pLoF	0.001	low_outlier	ctrl	296143	SEC61A1	ENSG00000058262	FALSE	FALSE	15	-0.0321502	0.128699	-0.243841	0.179541	-0.0322 [-0.244, 0.180]	0.599	1
90572	2.2	exomewide_scan	not_conditioned	osteoporosis	Osteoporosis (OP)	pLoF	0.001	low_outlier	ctrl	296143	SEC61A2	ENSG00000065665	FALSE	FALSE	35	-0.100778	0.084044	-0.239018	0.0374621	-0.101 [-0.239, 0.0375]	0.885	1
90578	2.2	exomewide_scan	not_conditioned	osteoporosis	Osteoporosis (OP)	pLoF	0.001	low_outlier	ctrl	296143	SEC63	ENSG00000025796	FALSE	FALSE	61	-0.0675069	0.0727527	-0.187174	0.0521606	-0.0675 [-0.187, 0.0522]	0.823	1
90580	2.2	exomewide_scan	not_conditioned	osteoporosis	Osteoporosis (OP)	pLoF	0.001	low_outlier	ctrl	296143	SECISBP2	ENSG00000187742	FALSE	FALSE	258	-0.0177719	0.0304478	-0.0678541	0.0323103	-0.0178 [-0.0679, 0.0323]	0.72	1
90588	2.2	exomewide_scan	not_conditioned	osteoporosis	Osteoporosis (OP)	pLoF	0.001	low_outlier	ctrl	296143	SEL1L	ENSG00000071537	FALSE	FALSE	39	-0.00615333	0.0789605	-0.136032	0.123725	-6.15e-03 [-0.136, 0.124]	0.531	1
90593	2.2	exomewide_scan	not_conditioned	osteoporosis	Osteoporosis (OP)	pLoF	0.001	low_outlier	ctrl	296143	SELE	ENSG00000007908	FALSE	FALSE	160	-0.0647842	0.0421422	-0.134102	0.00453355	-0.0648 [-0.134, 4.53e-03]	0.938	1
90599	2.2	exomewide_scan	not_conditioned	osteoporosis	Osteoporosis (OP)	pLoF	0.001	low_outlier	ctrl	296143	SELENOH	ENSG00000211450	FALSE	FALSE	797	-0.079774	0.019232	-0.111408	-0.0481402	-0.0798 [-0.111, -0.0481]	1	1
90607	2.2	exomewide_scan	not_conditioned	osteoporosis	Osteoporosis (OP)	pLoF	0.001	low_outlier	ctrl	296143	SELENON	ENSG00000162430	FALSE	FALSE	250	-0.0115262	0.0337189	-0.0669889	0.0439365	-0.0115 [-0.0670, 0.0439]	0.634	1
90609	2.2	exomewide_scan	not_conditioned	osteoporosis	Osteoporosis (OP)	pLoF	0.001	low_outlier	ctrl	296143	SELENOO	ENSG00000073169	FALSE	FALSE	825	-0.0106608	0.0169619	-0.0385606	0.017239	-0.0107 [-0.0386, 0.0172]	0.735	1
90611	2.2	exomewide_scan	not_conditioned	osteoporosis	Osteoporosis (OP)	pLoF	0.001	low_outlier	ctrl	296143	SELENOP	ENSG00000250722	FALSE	FALSE	311	-0.0029631	0.0288514	-0.0504194	0.0444932	-2.96e-03 [-0.0504, 0.0445]	0.541	1
90615	2.2	exomewide_scan	not_conditioned	osteoporosis	Osteoporosis (OP)	pLoF	0.001	low_outlier	ctrl	296143	SELENOT	ENSG00000198843	FALSE	FALSE	87	-0.00841527	0.0534465	-0.0963269	0.0794964	-8.42e-03 [-0.0963, 0.0795]	0.563	1
90619	2.2	exomewide_scan	not_conditioned	osteoporosis	Osteoporosis (OP)	pLoF	0.001	low_outlier	ctrl	296143	SELENOW	ENSG00000178980	FALSE	FALSE	39	-0.08689	0.0774512	-0.214286	0.0405059	-0.0869 [-0.214, 0.0405]	0.869	1
90633	2.2	exomewide_scan	not_conditioned	osteoporosis	Osteoporosis (OP)	pLoF	0.001	low_outlier	ctrl	296143	SEMA3D	ENSG00000153993	FALSE	FALSE	139	-0.0129675	0.0462624	-0.0890624	0.0631274	-0.0130 [-0.0891, 0.0631]	0.61	1
90637	2.2	exomewide_scan	not_conditioned	osteoporosis	Osteoporosis (OP)	pLoF	0.001	low_outlier	ctrl	296143	SEMA3F	ENSG00000001617	FALSE	FALSE	20	-0.0455136	0.111458	-0.228846	0.137818	-0.0455 [-0.229, 0.138]	0.658	1
90641	2.2	exomewide_scan	not_conditioned	osteoporosis	Osteoporosis (OP)	pLoF	0.001	low_outlier	ctrl	296143	SEMA4A	ENSG00000196189	FALSE	FALSE	178	-0.0192154	0.039956	-0.0849372	0.0465064	-0.0192 [-0.0849, 0.0465]	0.685	1
90643	2.2	exomewide_scan	not_conditioned	osteoporosis	Osteoporosis (OP)	pLoF	0.001	low_outlier	ctrl	296143	SEMA4B	ENSG00000185033	FALSE	FALSE	122	-0.0204205	0.044965	-0.0943813	0.0535403	-0.0204 [-0.0944, 0.0535]	0.675	1
90647	2.2	exomewide_scan	not_conditioned	osteoporosis	Osteoporosis (OP)	pLoF	0.001	low_outlier	ctrl	296143	SEMA4D	ENSG00000187764	FALSE	FALSE	17	-0.0529771	0.118567	-0.248002	0.142048	-0.0530 [-0.248, 0.142]	0.672	1
90649	2.2	exomewide_scan	not_conditioned	osteoporosis	Osteoporosis (OP)	pLoF	0.001	low_outlier	ctrl	296143	SEMA4F	ENSG00000135622	FALSE	FALSE	633	-0.034184	0.0208365	-0.068457	8.89926e-05	-0.0342 [-0.0685, 8.90e-05]	0.95	1
90651	2.2	exomewide_scan	not_conditioned	osteoporosis	Osteoporosis (OP)	pLoF	0.001	low_outlier	ctrl	296143	SEMA4G	ENSG00000095539	FALSE	FALSE	246	-0.0216732	0.0317131	-0.0738366	0.0304902	-0.0217 [-0.0738, 0.0305]	0.753	1
90653	2.2	exomewide_scan	not_conditioned	osteoporosis	Osteoporosis (OP)	pLoF	0.001	low_outlier	ctrl	296143	SEMA5A	ENSG00000112902	FALSE	FALSE	54	-0.00729542	0.0692089	-0.121134	0.106543	-7.30e-03 [-0.121, 0.107]	0.542	1
90657	2.2	exomewide_scan	not_conditioned	osteoporosis	Osteoporosis (OP)	pLoF	0.001	low_outlier	ctrl	296143	SEMA6A	ENSG00000092421	FALSE	FALSE	53	-0.0291199	0.0698586	-0.144027	0.0857873	-0.0291 [-0.144, 0.0858]	0.662	1
90661	2.2	exomewide_scan	not_conditioned	osteoporosis	Osteoporosis (OP)	pLoF	0.001	low_outlier	ctrl	296143	SEMA6C	ENSG00000143434	FALSE	FALSE	88	-0.123682	0.0568177	-0.217139	-0.0302252	-0.124 [-0.217, -0.0302]	0.985	1
90663	2.2	exomewide_scan	not_conditioned	osteoporosis	Osteoporosis (OP)	pLoF	0.001	low_outlier	ctrl	296143	SEMA6D	ENSG00000137872	FALSE	FALSE	26	-0.0239075	0.0973868	-0.184095	0.13628	-0.0239 [-0.184, 0.136]	0.597	1
90665	2.2	exomewide_scan	not_conditioned	osteoporosis	Osteoporosis (OP)	pLoF	0.001	low_outlier	ctrl	296143	SEMA7A	ENSG00000138623	FALSE	FALSE	40	-0.0648311	0.0785171	-0.19398	0.064318	-0.0648 [-0.194, 0.0643]	0.796	1
90672	2.2	exomewide_scan	not_conditioned	osteoporosis	Osteoporosis (OP)	pLoF	0.001	low_outlier	ctrl	296143	SENP2	ENSG00000163904	FALSE	FALSE	9	-0.0462625	0.166148	-0.319552	0.227027	-0.0463 [-0.320, 0.227]	0.61	1
90673	2.2	exomewide_scan	not_conditioned	osteoporosis	Osteoporosis (OP)	pLoF	0.001	low_outlier	ctrl	296143	SENP3	ENSG00000161956	FALSE	FALSE	6	-0.256013	0.207773	-0.597769	0.0857432	-0.256 [-0.598, 0.0857]	0.891	1
90678	2.2	exomewide_scan	not_conditioned	osteoporosis	Osteoporosis (OP)	pLoF	0.001	low_outlier	ctrl	296143	SENP7	ENSG00000138468	FALSE	FALSE	97	-0.0883308	0.050617	-0.171588	-0.00507324	-0.0883 [-0.172, -5.07e-03]	0.96	1
90680	2.2	exomewide_scan	not_conditioned	osteoporosis	Osteoporosis (OP)	pLoF	0.001	low_outlier	ctrl	296143	SENP8	ENSG00000166192	FALSE	FALSE	8	-0.227521	0.17556	-0.516292	0.0612495	-0.228 [-0.516, 0.0612]	0.903	1
90683	2.2	exomewide_scan	not_conditioned	osteoporosis	Osteoporosis (OP)	pLoF	0.001	low_outlier	ctrl	296143	SEPHS2	ENSG00000179918	FALSE	FALSE	40	-0.00280392	0.0788094	-0.132434	0.126826	-2.80e-03 [-0.132, 0.127]	0.514	1
90687	2.2	exomewide_scan	not_conditioned	osteoporosis	Osteoporosis (OP)	pLoF	0.001	low_outlier	ctrl	296143	SEPTIN1	ENSG00000180096	FALSE	FALSE	110	-0.0132	0.0475295	-0.0913791	0.0649791	-0.0132 [-0.0914, 0.0650]	0.609	1
90693	2.2	exomewide_scan	not_conditioned	osteoporosis	Osteoporosis (OP)	pLoF	0.001	low_outlier	ctrl	296143	SEPTIN12	ENSG00000140623	FALSE	FALSE	62	-0.061156	0.0633037	-0.165281	0.0429693	-0.0612 [-0.165, 0.0430]	0.833	1
90695	2.2	exomewide_scan	not_conditioned	osteoporosis	Osteoporosis (OP)	pLoF	0.001	low_outlier	ctrl	296143	SEPTIN14	ENSG00000154997	FALSE	FALSE	163	-0.00735258	0.0427218	-0.0776237	0.0629185	-7.35e-03 [-0.0776, 0.0629]	0.568	1
90697	2.2	exomewide_scan	not_conditioned	osteoporosis	Osteoporosis (OP)	pLoF	0.001	low_outlier	ctrl	296143	SEPTIN2	ENSG00000168385	FALSE	FALSE	58	-0.0852824	0.0687683	-0.198396	0.0278314	-0.0853 [-0.198, 0.0278]	0.893	1
90699	2.2	exomewide_scan	not_conditioned	osteoporosis	Osteoporosis (OP)	pLoF	0.001	low_outlier	ctrl	296143	SEPTIN3	ENSG00000100167	FALSE	FALSE	36	-0.00791886	0.0810904	-0.141301	0.125463	-7.92e-03 [-0.141, 0.125]	0.539	1
90701	2.2	exomewide_scan	not_conditioned	osteoporosis	Osteoporosis (OP)	pLoF	0.001	low_outlier	ctrl	296143	SEPTIN4	ENSG00000108387	FALSE	FALSE	197	-0.0533909	0.0362711	-0.113052	0.00626975	-0.0534 [-0.113, 6.27e-03]	0.929	1
90714	2.2	exomewide_scan	not_conditioned	osteoporosis	Osteoporosis (OP)	pLoF	0.001	low_outlier	ctrl	296143	SERF2	ENSG00000140264	FALSE	FALSE	6	-0.308454	0.202719	-0.641897	0.0249891	-0.308 [-0.642, 0.0250]	0.936	1
90715	2.2	exomewide_scan	not_conditioned	osteoporosis	Osteoporosis (OP)	pLoF	0.001	low_outlier	ctrl	296143	SERGEF	ENSG00000129158	FALSE	FALSE	334	-0.0109791	0.0296856	-0.0598076	0.0378494	-0.0110 [-0.0598, 0.0378]	0.644	1
90717	2.2	exomewide_scan	not_conditioned	osteoporosis	Osteoporosis (OP)	pLoF	0.001	low_outlier	ctrl	296143	SERHL2	ENSG00000183569	FALSE	FALSE	773	-0.00646526	0.0173205	-0.0349549	0.0220244	-6.47e-03 [-0.0350, 0.0220]	0.646	1
90719	2.2	exomewide_scan	not_conditioned	osteoporosis	Osteoporosis (OP)	pLoF	0.001	low_outlier	ctrl	296143	SERINC1	ENSG00000111897	FALSE	FALSE	43	-0.0638042	0.0866493	-0.20633	0.0787212	-0.0638 [-0.206, 0.0787]	0.769	1
90720	2.2	exomewide_scan	not_conditioned	osteoporosis	Osteoporosis (OP)	pLoF	0.001	low_outlier	ctrl	296143	SERINC2	ENSG00000168528	FALSE	FALSE	127	-0.00510536	0.0472994	-0.0829059	0.0726952	-5.11e-03 [-0.0829, 0.0727]	0.543	1
90722	2.2	exomewide_scan	not_conditioned	osteoporosis	Osteoporosis (OP)	pLoF	0.001	low_outlier	ctrl	296143	SERINC3	ENSG00000132824	FALSE	FALSE	96	-0.0461105	0.0501072	-0.12853	0.0363085	-0.0461 [-0.129, 0.0363]	0.821	1
90728	2.2	exomewide_scan	not_conditioned	osteoporosis	Osteoporosis (OP)	pLoF	0.001	low_outlier	ctrl	296143	SERP1	ENSG00000120742	FALSE	FALSE	4	-0.0280855	0.249222	-0.438019	0.381848	-0.0281 [-0.438, 0.382]	0.545	1
90745	2.2	exomewide_scan	not_conditioned	osteoporosis	Osteoporosis (OP)	pLoF	0.001	low_outlier	ctrl	296143	SERPINA9	ENSG00000170054	FALSE	FALSE	597	-0.0118505	0.0202006	-0.0450775	0.0213765	-0.0119 [-0.0451, 0.0214]	0.721	1
90747	2.2	exomewide_scan	not_conditioned	osteoporosis	Osteoporosis (OP)	pLoF	0.001	low_outlier	ctrl	296143	SERPINB1	ENSG00000021355	FALSE	FALSE	23	-0.148049	0.118474	-0.342921	0.0468234	-0.148 [-0.343, 0.0468]	0.894	1
90748	2.2	exomewide_scan	not_conditioned	osteoporosis	Osteoporosis (OP)	pLoF	0.001	low_outlier	ctrl	296143	SERPINB10	ENSG00000242550	FALSE	FALSE	298	-0.0199267	0.0282989	-0.0664742	0.0266208	-0.0199 [-0.0665, 0.0266]	0.759	1
90758	2.2	exomewide_scan	not_conditioned	osteoporosis	Osteoporosis (OP)	pLoF	0.001	low_outlier	ctrl	296143	SERPINB3	ENSG00000057149	FALSE	FALSE	507	-0.0336907	0.0217034	-0.0693896	0.00200822	-0.0337 [-0.0694, 2.01e-03]	0.94	1
90762	2.2	exomewide_scan	not_conditioned	osteoporosis	Osteoporosis (OP)	pLoF	0.001	low_outlier	ctrl	296143	SERPINB5	ENSG00000206075	FALSE	FALSE	89	-0.0899099	0.0517643	-0.175055	-0.0047652	-0.0899 [-0.175, -4.77e-03]	0.959	1
90764	2.2	exomewide_scan	not_conditioned	osteoporosis	Osteoporosis (OP)	pLoF	0.001	low_outlier	ctrl	296143	SERPINB6	ENSG00000124570	FALSE	FALSE	14	-0.0144488	0.15185	-0.26422	0.235322	-0.0144 [-0.264, 0.235]	0.538	1
90768	2.2	exomewide_scan	not_conditioned	osteoporosis	Osteoporosis (OP)	pLoF	0.001	low_outlier	ctrl	296143	SERPINB8	ENSG00000166401	FALSE	FALSE	203	-0.0130881	0.0342818	-0.0694766	0.0433004	-0.0131 [-0.0695, 0.0433]	0.649	1
90770	2.2	exomewide_scan	not_conditioned	osteoporosis	Osteoporosis (OP)	pLoF	0.001	low_outlier	ctrl	296143	SERPINB9	ENSG00000170542	FALSE	FALSE	353	-0.0117528	0.0302579	-0.0615226	0.038017	-0.0118 [-0.0615, 0.0380]	0.651	1
90774	2.2	exomewide_scan	not_conditioned	osteoporosis	Osteoporosis (OP)	pLoF	0.001	low_outlier	ctrl	296143	SERPIND1	ENSG00000099937	FALSE	FALSE	80	-0.0615198	0.0544012	-0.151002	0.0279622	-0.0615 [-0.151, 0.0280]	0.871	1
90778	2.2	exomewide_scan	not_conditioned	osteoporosis	Osteoporosis (OP)	pLoF	0.001	low_outlier	ctrl	296143	SERPINE2	ENSG00000135919	FALSE	FALSE	23	-0.134993	0.109197	-0.314606	0.0446201	-0.135 [-0.315, 0.0446]	0.892	1
90781	2.2	exomewide_scan	not_conditioned	osteoporosis	Osteoporosis (OP)	pLoF	0.001	low_outlier	ctrl	296143	SERPINF1	ENSG00000132386	FALSE	FALSE	110	-0.0471483	0.0485324	-0.126977	0.0326804	-0.0471 [-0.127, 0.0327]	0.834	1
90785	2.2	exomewide_scan	not_conditioned	osteoporosis	Osteoporosis (OP)	pLoF	0.001	low_outlier	ctrl	296143	SERPING1	ENSG00000149131	FALSE	FALSE	4	-0.129973	0.271108	-0.575906	0.31596	-0.130 [-0.576, 0.316]	0.684	1
90793	2.2	exomewide_scan	not_conditioned	osteoporosis	Osteoporosis (OP)	pLoF	0.001	low_outlier	ctrl	296143	SERTAD2	ENSG00000179833	FALSE	FALSE	2	-0.140945	0.370292	-0.750021	0.468131	-0.141 [-0.750, 0.468]	0.648	1
90798	2.2	exomewide_scan	not_conditioned	osteoporosis	Osteoporosis (OP)	pLoF	0.001	low_outlier	ctrl	296137	SERTM1	ENSG00000180440	FALSE	FALSE	1	-1.23428	0.494005	-2.04685	-0.421714	-1.23 [-2.05, -0.422]	0.994	1
90801	2.2	exomewide_scan	not_conditioned	osteoporosis	Osteoporosis (OP)	pLoF	0.001	low_outlier	ctrl	296143	SESN2	ENSG00000130766	FALSE	FALSE	106	-0.00323046	0.0517709	-0.088386	0.0819251	-3.23e-03 [-0.0884, 0.0819]	0.525	1
90807	2.2	exomewide_scan	not_conditioned	osteoporosis	Osteoporosis (OP)	pLoF	0.001	low_outlier	ctrl	271855	SET	ENSG00000119335	FALSE	FALSE	36	-0.0189724	0.0814801	-0.152995	0.11505	-0.0190 [-0.153, 0.115]	0.592	1
90808	2.2	exomewide_scan	not_conditioned	osteoporosis	Osteoporosis (OP)	pLoF	0.001	low_outlier	ctrl	296142	SETBP1	ENSG00000152217	FALSE	FALSE	19	-0.0919433	0.112021	-0.276201	0.0923148	-0.0919 [-0.276, 0.0923]	0.794	1
90810	2.2	exomewide_scan	not_conditioned	osteoporosis	Osteoporosis (OP)	pLoF	0.001	low_outlier	ctrl	296143	SETD1A	ENSG00000099381	FALSE	FALSE	25	-0.0348465	0.0996846	-0.198813	0.12912	-0.0348 [-0.199, 0.129]	0.637	1
90812	2.2	exomewide_scan	not_conditioned	osteoporosis	Osteoporosis (OP)	pLoF	0.001	low_outlier	ctrl	296143	SETD1B	ENSG00000139718	FALSE	FALSE	70	-0.0457195	0.0610631	-0.146159	0.0547204	-0.0457 [-0.146, 0.0547]	0.773	1
90814	2.2	exomewide_scan	not_conditioned	osteoporosis	Osteoporosis (OP)	pLoF	0.001	low_outlier	ctrl	296143	SETD2	ENSG00000181555	FALSE	FALSE	13	-0.00648405	0.138245	-0.233877	0.220909	-6.48e-03 [-0.234, 0.221]	0.519	1
90821	2.2	exomewide_scan	not_conditioned	osteoporosis	Osteoporosis (OP)	pLoF	0.001	low_outlier	ctrl	296143	SETD6	ENSG00000103037	FALSE	FALSE	262	-0.0559818	0.030805	-0.106652	-0.00531208	-0.0560 [-0.107, -5.31e-03]	0.965	1
90823	2.2	exomewide_scan	not_conditioned	osteoporosis	Osteoporosis (OP)	pLoF	0.001	low_outlier	ctrl	296143	SETD7	ENSG00000145391	FALSE	FALSE	18	-0.177069	0.121442	-0.376823	0.0226853	-0.177 [-0.377, 0.0227]	0.928	1
90827	2.2	exomewide_scan	not_conditioned	osteoporosis	Osteoporosis (OP)	pLoF	0.001	low_outlier	ctrl	296143	SETDB1	ENSG00000143379	FALSE	FALSE	37	-0.00484595	0.0876169	-0.148963	0.139271	-4.85e-03 [-0.149, 0.139]	0.522	1
90829	2.2	exomewide_scan	not_conditioned	osteoporosis	Osteoporosis (OP)	pLoF	0.001	low_outlier	ctrl	296143	SETDB2	ENSG00000136169	FALSE	FALSE	72	-0.0766774	0.058226	-0.172451	0.0190958	-0.0767 [-0.172, 0.0191]	0.906	1
90833	2.2	exomewide_scan	not_conditioned	osteoporosis	Osteoporosis (OP)	pLoF	0.001	low_outlier	ctrl	296143	SETSIP	ENSG00000230667	FALSE	FALSE	216	-0.00943139	0.0362737	-0.0690963	0.0502335	-9.43e-03 [-0.0691, 0.0502]	0.603	1
90837	2.2	exomewide_scan	not_conditioned	osteoporosis	Osteoporosis (OP)	pLoF	0.001	low_outlier	ctrl	296143	SEZ6	ENSG00000063015	FALSE	FALSE	218	-0.0110885	0.034481	-0.0678047	0.0456277	-0.0111 [-0.0678, 0.0456]	0.626	1
90839	2.2	exomewide_scan	not_conditioned	osteoporosis	Osteoporosis (OP)	pLoF	0.001	low_outlier	ctrl	296143	SEZ6L	ENSG00000100095	FALSE	FALSE	45	-0.0361618	0.0725305	-0.155464	0.0831403	-0.0362 [-0.155, 0.0831]	0.691	1
90843	2.2	exomewide_scan	not_conditioned	osteoporosis	Osteoporosis (OP)	pLoF	0.001	low_outlier	ctrl	296143	SF1	ENSG00000168066	FALSE	FALSE	6	-0.315767	0.22136	-0.679872	0.0483378	-0.316 [-0.680, 0.0483]	0.923	1
90845	2.2	exomewide_scan	not_conditioned	osteoporosis	Osteoporosis (OP)	pLoF	0.001	low_outlier	ctrl	296143	SF3A1	ENSG00000099995	FALSE	FALSE	16	-0.185481	0.121632	-0.385548	0.0145858	-0.185 [-0.386, 0.0146]	0.936	1
90847	2.2	exomewide_scan	not_conditioned	osteoporosis	Osteoporosis (OP)	pLoF	0.001	low_outlier	ctrl	295456	SF3A2	ENSG00000104897	FALSE	FALSE	128	-0.0174583	0.0424281	-0.0872463	0.0523297	-0.0175 [-0.0872, 0.0523]	0.66	1
90850	2.2	exomewide_scan	not_conditioned	osteoporosis	Osteoporosis (OP)	pLoF	0.001	low_outlier	ctrl	296143	SF3B1	ENSG00000115524	FALSE	FALSE	2	-0.09385	0.370291	-0.702924	0.515224	-0.0939 [-0.703, 0.515]	0.6	1
90856	2.2	exomewide_scan	not_conditioned	osteoporosis	Osteoporosis (OP)	pLoF	0.001	low_outlier	ctrl	296143	SF3B5	ENSG00000169976	FALSE	FALSE	6	-0.026609	0.231951	-0.408134	0.354916	-0.0266 [-0.408, 0.355]	0.546	1
90859	2.2	exomewide_scan	not_conditioned	osteoporosis	Osteoporosis (OP)	pLoF	0.001	low_outlier	ctrl	296143	SFI1	ENSG00000198089	FALSE	FALSE	1182	-0.0169021	0.0141793	-0.040225	0.00642077	-0.0169 [-0.0402, 6.42e-03]	0.883	1
90861	2.2	exomewide_scan	not_conditioned	osteoporosis	Osteoporosis (OP)	pLoF	0.001	low_outlier	ctrl	296143	SFMBT1	ENSG00000163935	FALSE	FALSE	32	-0.0575375	0.0881171	-0.202477	0.0874022	-0.0575 [-0.202, 0.0874]	0.743	1
90865	2.2	exomewide_scan	not_conditioned	osteoporosis	Osteoporosis (OP)	pLoF	0.001	low_outlier	ctrl	296143	SFN	ENSG00000175793	FALSE	FALSE	9	-0.0183049	0.177643	-0.310502	0.273892	-0.0183 [-0.311, 0.274]	0.541	1
90866	2.2	exomewide_scan	not_conditioned	osteoporosis	Osteoporosis (OP)	pLoF	0.001	low_outlier	ctrl	296143	SFPQ	ENSG00000116560	FALSE	FALSE	4	-0.0524573	0.266461	-0.490747	0.385832	-0.0525 [-0.491, 0.386]	0.578	1
90872	2.2	exomewide_scan	not_conditioned	osteoporosis	Osteoporosis (OP)	pLoF	0.001	low_outlier	ctrl	296143	SFRP4	ENSG00000106483	FALSE	FALSE	30	-0.0651566	0.0995603	-0.228919	0.0986055	-0.0652 [-0.229, 0.0986]	0.744	1
90876	2.2	exomewide_scan	not_conditioned	osteoporosis	Osteoporosis (OP)	pLoF	0.001	low_outlier	ctrl	296143	SFSWAP	ENSG00000061936	FALSE	FALSE	11	-0.171492	0.154023	-0.424837	0.0818533	-0.171 [-0.425, 0.0819]	0.867	1
90884	2.2	exomewide_scan	not_conditioned	osteoporosis	Osteoporosis (OP)	pLoF	0.001	low_outlier	ctrl	296143	SFTPA2	ENSG00000185303	FALSE	FALSE	251	-0.0182774	0.0313953	-0.0699181	0.0333633	-0.0183 [-0.0699, 0.0334]	0.72	1
90886	2.2	exomewide_scan	not_conditioned	osteoporosis	Osteoporosis (OP)	pLoF	0.001	low_outlier	ctrl	296143	SFTPB	ENSG00000168878	FALSE	FALSE	377	-0.0257281	0.0269876	-0.0701188	0.0186626	-0.0257 [-0.0701, 0.0187]	0.83	1
90892	2.2	exomewide_scan	not_conditioned	osteoporosis	Osteoporosis (OP)	pLoF	0.001	low_outlier	ctrl	296143	SFXN1	ENSG00000164466	FALSE	FALSE	73	-0.00425055	0.0595266	-0.102163	0.093662	-4.25e-03 [-0.102, 0.0937]	0.528	1
90894	2.2	exomewide_scan	not_conditioned	osteoporosis	Osteoporosis (OP)	pLoF	0.001	low_outlier	ctrl	296143	SFXN2	ENSG00000156398	FALSE	FALSE	187	-0.00229304	0.0363691	-0.0621149	0.0575288	-2.29e-03 [-0.0621, 0.0575]	0.525	1
90900	2.2	exomewide_scan	not_conditioned	osteoporosis	Osteoporosis (OP)	pLoF	0.001	low_outlier	ctrl	296143	SFXN5	ENSG00000144040	FALSE	FALSE	211	-0.0267333	0.0360637	-0.0860528	0.0325862	-0.0267 [-0.0861, 0.0326]	0.771	1
90904	2.2	exomewide_scan	not_conditioned	osteoporosis	Osteoporosis (OP)	pLoF	0.001	low_outlier	ctrl	296143	SGCB	ENSG00000163069	FALSE	FALSE	117	-0.0265686	0.0476413	-0.104932	0.0517944	-0.0266 [-0.105, 0.0518]	0.711	1
90908	2.2	exomewide_scan	not_conditioned	osteoporosis	Osteoporosis (OP)	pLoF	0.001	low_outlier	ctrl	296143	SGCE	ENSG00000127990	FALSE	FALSE	93	-0.0421916	0.0565523	-0.135212	0.0508287	-0.0422 [-0.135, 0.0508]	0.772	1
90910	2.2	exomewide_scan	not_conditioned	osteoporosis	Osteoporosis (OP)	pLoF	0.001	low_outlier	ctrl	296143	SGCG	ENSG00000102683	FALSE	FALSE	93	-0.00111593	0.0512337	-0.0853879	0.083156	-1.12e-03 [-0.0854, 0.0832]	0.509	1
90912	2.2	exomewide_scan	not_conditioned	osteoporosis	Osteoporosis (OP)	pLoF	0.001	low_outlier	ctrl	296143	SGCZ	ENSG00000185053	FALSE	FALSE	127	-0.051331	0.0440596	-0.123803	0.0211406	-0.0513 [-0.124, 0.0211]	0.878	1
90915	2.2	exomewide_scan	not_conditioned	osteoporosis	Osteoporosis (OP)	pLoF	0.001	low_outlier	ctrl	296143	SGIP1	ENSG00000118473	FALSE	FALSE	35	-0.0891018	0.0900849	-0.237278	0.0590747	-0.0891 [-0.237, 0.0591]	0.839	1
90925	2.2	exomewide_scan	not_conditioned	osteoporosis	Osteoporosis (OP)	pLoF	0.001	low_outlier	ctrl	296143	SGMS2	ENSG00000164023	FALSE	FALSE	174	-0.000844845	0.03907	-0.0651093	0.0634196	-8.45e-04 [-0.0651, 0.0634]	0.509	1
90933	2.2	exomewide_scan	not_conditioned	osteoporosis	Osteoporosis (OP)	pLoF	0.001	low_outlier	ctrl	296143	SGPP1	ENSG00000126821	FALSE	FALSE	31	-0.0206246	0.0885637	-0.166299	0.12505	-0.0206 [-0.166, 0.125]	0.592	1
90934	2.2	exomewide_scan	not_conditioned	osteoporosis	Osteoporosis (OP)	pLoF	0.001	low_outlier	ctrl	296143	SGPP2	ENSG00000163082	FALSE	FALSE	36	-0.179546	0.087284	-0.323115	-0.0359766	-0.180 [-0.323, -0.0360]	0.98	1
90938	2.2	exomewide_scan	not_conditioned	osteoporosis	Osteoporosis (OP)	pLoF	0.001	low_outlier	ctrl	296143	SGSM1	ENSG00000167037	FALSE	FALSE	79	-0.0642999	0.0547443	-0.154346	0.0257465	-0.0643 [-0.154, 0.0257]	0.88	1
90940	2.2	exomewide_scan	not_conditioned	osteoporosis	Osteoporosis (OP)	pLoF	0.001	low_outlier	ctrl	296143	SGSM2	ENSG00000141258	FALSE	FALSE	263	-0.0163672	0.0313951	-0.0680075	0.0352731	-0.0164 [-0.0680, 0.0353]	0.699	1
90942	2.2	exomewide_scan	not_conditioned	osteoporosis	Osteoporosis (OP)	pLoF	0.001	low_outlier	ctrl	296143	SGSM3	ENSG00000100359	FALSE	FALSE	187	-0.0162149	0.0355887	-0.0747531	0.0423233	-0.0162 [-0.0748, 0.0423]	0.676	1
90949	2.2	exomewide_scan	not_conditioned	osteoporosis	Osteoporosis (OP)	pLoF	0.001	low_outlier	ctrl	296143	SH2B2	ENSG00000160999	FALSE	FALSE	115	-0.0565789	0.0508583	-0.140233	0.0270756	-0.0566 [-0.140, 0.0271]	0.867	1
90953	2.2	exomewide_scan	not_conditioned	osteoporosis	Osteoporosis (OP)	pLoF	0.001	low_outlier	ctrl	296143	SH2D1B	ENSG00000198574	FALSE	FALSE	54	-0.00855255	0.0725278	-0.12785	0.110745	-8.55e-03 [-0.128, 0.111]	0.547	1
90955	2.2	exomewide_scan	not_conditioned	osteoporosis	Osteoporosis (OP)	pLoF	0.001	low_outlier	ctrl	296143	SH2D2A	ENSG00000027869	FALSE	FALSE	26	-0.030669	0.104519	-0.202587	0.141249	-0.0307 [-0.203, 0.141]	0.615	1
90959	2.2	exomewide_scan	not_conditioned	osteoporosis	Osteoporosis (OP)	pLoF	0.001	low_outlier	ctrl	296143	SH2D3C	ENSG00000095370	FALSE	FALSE	81	-0.0274525	0.0543237	-0.116807	0.061902	-0.0275 [-0.117, 0.0619]	0.693	1
90961	2.2	exomewide_scan	not_conditioned	osteoporosis	Osteoporosis (OP)	pLoF	0.001	low_outlier	ctrl	296143	SH2D4A	ENSG00000104611	FALSE	FALSE	279	-0.00544761	0.0297338	-0.0543554	0.0434601	-5.45e-03 [-0.0544, 0.0435]	0.573	1
90963	2.2	exomewide_scan	not_conditioned	osteoporosis	Osteoporosis (OP)	pLoF	0.001	low_outlier	ctrl	296143	SH2D4B	ENSG00000178217	FALSE	FALSE	234	-0.0321445	0.0325147	-0.0856264	0.0213374	-0.0321 [-0.0856, 0.0213]	0.839	1
90971	2.2	exomewide_scan	not_conditioned	osteoporosis	Osteoporosis (OP)	pLoF	0.001	low_outlier	ctrl	296143	SH3BGR	ENSG00000185437	FALSE	FALSE	155	-0.0349153	0.0395067	-0.099898	0.0300674	-0.0349 [-0.0999, 0.0301]	0.812	1
90973	2.2	exomewide_scan	not_conditioned	osteoporosis	Osteoporosis (OP)	pLoF	0.001	low_outlier	ctrl	296143	SH3BGRL2	ENSG00000198478	FALSE	FALSE	44	-0.0856735	0.085659	-0.22657	0.055223	-0.0857 [-0.227, 0.0552]	0.841	1
90975	2.2	exomewide_scan	not_conditioned	osteoporosis	Osteoporosis (OP)	pLoF	0.001	low_outlier	ctrl	296143	SH3BGRL3	ENSG00000142669	FALSE	FALSE	48	-0.0352837	0.0769265	-0.161817	0.0912491	-0.0353 [-0.162, 0.0912]	0.677	1
90979	2.2	exomewide_scan	not_conditioned	osteoporosis	Osteoporosis (OP)	pLoF	0.001	low_outlier	ctrl	296143	SH3BP2	ENSG00000087266	FALSE	FALSE	492	-0.00244276	0.0232471	-0.0406808	0.0357953	-2.44e-03 [-0.0407, 0.0358]	0.542	1
90981	2.2	exomewide_scan	not_conditioned	osteoporosis	Osteoporosis (OP)	pLoF	0.001	low_outlier	ctrl	296143	SH3BP4	ENSG00000130147	FALSE	FALSE	75	-0.0387126	0.0604757	-0.138186	0.0607611	-0.0387 [-0.138, 0.0608]	0.739	1
90983	2.2	exomewide_scan	not_conditioned	osteoporosis	Osteoporosis (OP)	pLoF	0.001	low_outlier	ctrl	296143	SH3BP5	ENSG00000131370	FALSE	FALSE	67	-0.0327428	0.0609008	-0.132916	0.0674301	-0.0327 [-0.133, 0.0674]	0.705	1
90997	2.2	exomewide_scan	not_conditioned	osteoporosis	Osteoporosis (OP)	pLoF	0.001	low_outlier	ctrl	296143	SH3GLB1	ENSG00000097033	FALSE	FALSE	15	-0.0553527	0.137602	-0.281688	0.170982	-0.0554 [-0.282, 0.171]	0.656	1
91009	2.2	exomewide_scan	not_conditioned	osteoporosis	Osteoporosis (OP)	pLoF	0.001	low_outlier	ctrl	296143	SH3RF3	ENSG00000172985	FALSE	FALSE	68	-0.0330527	0.0635116	-0.13752	0.0714146	-0.0331 [-0.138, 0.0714]	0.699	1
91013	2.2	exomewide_scan	not_conditioned	osteoporosis	Osteoporosis (OP)	pLoF	0.001	low_outlier	ctrl	296143	SH3TC2	ENSG00000169247	FALSE	FALSE	285	-0.036836	0.0301374	-0.0864076	0.0127356	-0.0368 [-0.0864, 0.0127]	0.889	1
91017	2.2	exomewide_scan	not_conditioned	osteoporosis	Osteoporosis (OP)	pLoF	0.001	low_outlier	ctrl	296143	SHANK1	ENSG00000161681	FALSE	FALSE	15	-0.110483	0.124882	-0.315896	0.0949296	-0.110 [-0.316, 0.0949]	0.812	1
91019	2.2	exomewide_scan	not_conditioned	osteoporosis	Osteoporosis (OP)	pLoF	0.001	low_outlier	ctrl	296143	SHANK2	ENSG00000162105	FALSE	FALSE	100	-0.058812	0.0542304	-0.148013	0.0303891	-0.0588 [-0.148, 0.0304]	0.861	1
91021	2.2	exomewide_scan	not_conditioned	osteoporosis	Osteoporosis (OP)	pLoF	0.001	low_outlier	ctrl	296143	SHANK3	ENSG00000251322	FALSE	FALSE	46	-0.0858438	0.0717392	-0.203844	0.0321567	-0.0858 [-0.204, 0.0322]	0.884	1
91025	2.2	exomewide_scan	not_conditioned	osteoporosis	Osteoporosis (OP)	pLoF	0.001	low_outlier	ctrl	296143	SHB	ENSG00000107338	FALSE	FALSE	35	-0.0667181	0.0826352	-0.202641	0.0692047	-0.0667 [-0.203, 0.0692]	0.79	1
91028	2.2	exomewide_scan	not_conditioned	osteoporosis	Osteoporosis (OP)	pLoF	0.001	low_outlier	ctrl	296143	SHC1	ENSG00000160691	FALSE	FALSE	70	-0.024891	0.0637037	-0.129674	0.0798923	-0.0249 [-0.130, 0.0799]	0.652	1
91032	2.2	exomewide_scan	not_conditioned	osteoporosis	Osteoporosis (OP)	pLoF	0.001	low_outlier	ctrl	296143	SHC3	ENSG00000148082	FALSE	FALSE	42	-0.00998147	0.0754361	-0.134063	0.1141	-9.98e-03 [-0.134, 0.114]	0.553	1
91034	2.2	exomewide_scan	not_conditioned	osteoporosis	Osteoporosis (OP)	pLoF	0.001	low_outlier	ctrl	296143	SHC4	ENSG00000185634	FALSE	FALSE	95	-0.0620861	0.0509534	-0.145897	0.0217248	-0.0621 [-0.146, 0.0217]	0.888	1
91036	2.2	exomewide_scan	not_conditioned	osteoporosis	Osteoporosis (OP)	pLoF	0.001	low_outlier	ctrl	296143	SHCBP1	ENSG00000171241	FALSE	FALSE	269	-0.0429196	0.0304022	-0.0929268	0.00708757	-0.0429 [-0.0929, 7.09e-03]	0.921	1
91038	2.2	exomewide_scan	not_conditioned	osteoporosis	Osteoporosis (OP)	pLoF	0.001	low_outlier	ctrl	296143	SHCBP1L	ENSG00000157060	FALSE	FALSE	267	-0.0626975	0.032629	-0.116367	-0.00902757	-0.0627 [-0.116, -9.03e-03]	0.973	1
91044	2.2	exomewide_scan	not_conditioned	osteoporosis	Osteoporosis (OP)	pLoF	0.001	low_outlier	ctrl	296143	SHF	ENSG00000138606	FALSE	FALSE	101	-0.0451704	0.0494172	-0.126454	0.0361137	-0.0452 [-0.126, 0.0361]	0.82	1
91048	2.2	exomewide_scan	not_conditioned	osteoporosis	Osteoporosis (OP)	pLoF	0.001	low_outlier	ctrl	296142	SHH	ENSG00000164690	FALSE	FALSE	1	-0.0874941	0.545287	-0.984411	0.809423	-0.0875 [-0.984, 0.809]	0.564	1
91049	2.2	exomewide_scan	not_conditioned	osteoporosis	Osteoporosis (OP)	pLoF	0.001	low_outlier	ctrl	296143	SHISA2	ENSG00000180730	FALSE	FALSE	41	-0.0411774	0.077156	-0.168088	0.0857329	-0.0412 [-0.168, 0.0857]	0.703	1
91053	2.2	exomewide_scan	not_conditioned	osteoporosis	Osteoporosis (OP)	pLoF	0.001	low_outlier	ctrl	296143	SHISA4	ENSG00000198892	FALSE	FALSE	203	-0.0202783	0.0374168	-0.0818235	0.0412669	-0.0203 [-0.0818, 0.0413]	0.706	1
91059	2.2	exomewide_scan	not_conditioned	osteoporosis	Osteoporosis (OP)	pLoF	0.001	low_outlier	ctrl	296143	SHISA8	ENSG00000234965	FALSE	FALSE	48	-0.0535173	0.0702281	-0.169032	0.0619976	-0.0535 [-0.169, 0.0620]	0.777	1
91060	2.2	exomewide_scan	not_conditioned	osteoporosis	Osteoporosis (OP)	pLoF	0.001	low_outlier	ctrl	296143	SHISA9	ENSG00000237515	FALSE	FALSE	6	-0.310019	0.203473	-0.644702	0.0246643	-0.310 [-0.645, 0.0247]	0.936	1
91062	2.2	exomewide_scan	not_conditioned	osteoporosis	Osteoporosis (OP)	pLoF	0.001	low_outlier	ctrl	296143	SHISAL1	ENSG00000138944	FALSE	FALSE	35	-0.204406	0.0822414	-0.339681	-0.0691309	-0.204 [-0.340, -0.0691]	0.994	1
91069	2.2	exomewide_scan	not_conditioned	osteoporosis	Osteoporosis (OP)	pLoF	0.001	low_outlier	ctrl	296143	SHLD1	ENSG00000171984	FALSE	FALSE	5	-0.118074	0.219523	-0.479157	0.243009	-0.118 [-0.479, 0.243]	0.705	1
91072	2.2	exomewide_scan	not_conditioned	osteoporosis	Osteoporosis (OP)	pLoF	0.001	low_outlier	ctrl	296143	SHLD3	ENSG00000253251	FALSE	FALSE	91	-0.0669756	0.0533171	-0.154674	0.0207232	-0.0670 [-0.155, 0.0207]	0.895	1
91076	2.2	exomewide_scan	not_conditioned	osteoporosis	Osteoporosis (OP)	pLoF	0.001	low_outlier	ctrl	296143	SHMT2	ENSG00000182199	FALSE	FALSE	58	-0.0376756	0.0670817	-0.148015	0.072664	-0.0377 [-0.148, 0.0727]	0.713	1
91078	2.2	exomewide_scan	not_conditioned	osteoporosis	Osteoporosis (OP)	pLoF	0.001	low_outlier	ctrl	296143	SHOC1	ENSG00000165181	FALSE	FALSE	728	-0.00548973	0.0181402	-0.0353277	0.0243482	-5.49e-03 [-0.0353, 0.0243]	0.619	1
91084	2.2	exomewide_scan	not_conditioned	osteoporosis	Osteoporosis (OP)	pLoF	0.001	low_outlier	ctrl	296143	SHPRH	ENSG00000146414	FALSE	FALSE	205	-0.0447715	0.0396955	-0.110065	0.0205218	-0.0448 [-0.110, 0.0205]	0.87	1
91086	2.2	exomewide_scan	not_conditioned	osteoporosis	Osteoporosis (OP)	pLoF	0.001	low_outlier	ctrl	296143	SHQ1	ENSG00000144736	FALSE	FALSE	107	-0.0513438	0.0481945	-0.130617	0.0279291	-0.0513 [-0.131, 0.0279]	0.857	1
91090	2.2	exomewide_scan	not_conditioned	osteoporosis	Osteoporosis (OP)	pLoF	0.001	low_outlier	ctrl	296143	SHROOM3	ENSG00000138771	FALSE	FALSE	113	-0.0776785	0.0484769	-0.157416	0.0020589	-0.0777 [-0.157, 2.06e-03]	0.945	1
91092	2.2	exomewide_scan	not_conditioned	osteoporosis	Osteoporosis (OP)	pLoF	0.001	low_outlier	ctrl	296143	SHTN1	ENSG00000187164	FALSE	FALSE	50	-0.124546	0.070318	-0.240209	-0.00888318	-0.125 [-0.240, -8.88e-03]	0.962	1
91094	2.2	exomewide_scan	not_conditioned	osteoporosis	Osteoporosis (OP)	pLoF	0.001	low_outlier	ctrl	296143	SI	ENSG00000090402	FALSE	FALSE	1123	-0.00156899	0.0148889	-0.0260591	0.0229211	-1.57e-03 [-0.0261, 0.0229]	0.542	1
91098	2.2	exomewide_scan	not_conditioned	osteoporosis	Osteoporosis (OP)	pLoF	0.001	low_outlier	ctrl	296141	SIAH1	ENSG00000196470	FALSE	FALSE	1	-0.0228487	0.498402	-0.842647	0.79695	-0.0228 [-0.843, 0.797]	0.518	1
91101	2.2	exomewide_scan	not_conditioned	osteoporosis	Osteoporosis (OP)	pLoF	0.001	low_outlier	ctrl	296143	SIAH3	ENSG00000215475	FALSE	FALSE	40	-0.0438166	0.0781144	-0.172303	0.0846702	-0.0438 [-0.172, 0.0847]	0.713	1
91103	2.2	exomewide_scan	not_conditioned	osteoporosis	Osteoporosis (OP)	pLoF	0.001	low_outlier	ctrl	296143	SIDT1	ENSG00000072858	FALSE	FALSE	262	-0.0106469	0.0308072	-0.0613202	0.0400264	-0.0106 [-0.0613, 0.0400]	0.635	1
91107	2.2	exomewide_scan	not_conditioned	osteoporosis	Osteoporosis (OP)	pLoF	0.001	low_outlier	ctrl	296143	SIGIRR	ENSG00000185187	FALSE	FALSE	519	-0.0296211	0.0238214	-0.0688038	0.00956162	-0.0296 [-0.0688, 9.56e-03]	0.893	1
91111	2.2	exomewide_scan	not_conditioned	osteoporosis	Osteoporosis (OP)	pLoF	0.001	low_outlier	ctrl	296143	SIGLEC10	ENSG00000142512	FALSE	FALSE	151	-0.0676909	0.0393689	-0.132447	-0.00293482	-0.0677 [-0.132, -2.93e-03]	0.957	1
91115	2.2	exomewide_scan	not_conditioned	osteoporosis	Osteoporosis (OP)	pLoF	0.001	low_outlier	ctrl	296143	SIGLEC12	ENSG00000254521	FALSE	FALSE	391	-0.0156788	0.0244754	-0.0559373	0.0245797	-0.0157 [-0.0559, 0.0246]	0.739	1
91118	2.2	exomewide_scan	not_conditioned	osteoporosis	Osteoporosis (OP)	pLoF	0.001	low_outlier	ctrl	296143	SIGLEC15	ENSG00000197046	FALSE	FALSE	210	-0.0192082	0.0337057	-0.0746491	0.0362327	-0.0192 [-0.0746, 0.0362]	0.716	1
91120	2.2	exomewide_scan	not_conditioned	osteoporosis	Osteoporosis (OP)	pLoF	0.001	low_outlier	ctrl	296143	SIGLEC5	ENSG00000268500	FALSE	FALSE	916	-0.00443222	0.0160051	-0.0307583	0.0218938	-4.43e-03 [-0.0308, 0.0219]	0.609	1
91122	2.2	exomewide_scan	not_conditioned	osteoporosis	Osteoporosis (OP)	pLoF	0.001	low_outlier	ctrl	296143	SIGLEC6	ENSG00000105492	FALSE	FALSE	110	-0.00656161	0.0461228	-0.0824269	0.0693036	-6.56e-03 [-0.0824, 0.0693]	0.557	1
91126	2.2	exomewide_scan	not_conditioned	osteoporosis	Osteoporosis (OP)	pLoF	0.001	low_outlier	ctrl	296143	SIGLEC8	ENSG00000105366	FALSE	FALSE	137	-0.0337237	0.0413307	-0.101707	0.0342593	-0.0337 [-0.102, 0.0343]	0.793	1
91128	2.2	exomewide_scan	not_conditioned	osteoporosis	Osteoporosis (OP)	pLoF	0.001	low_outlier	ctrl	296143	SIGLEC9	ENSG00000129450	FALSE	FALSE	306	-0.0357715	0.0276628	-0.0812728	0.00972976	-0.0358 [-0.0813, 9.73e-03]	0.902	1
91130	2.2	exomewide_scan	not_conditioned	osteoporosis	Osteoporosis (OP)	pLoF	0.001	low_outlier	ctrl	296143	SIGLECL1	ENSG00000179213	FALSE	FALSE	137	-0.0150056	0.0413305	-0.0829882	0.052977	-0.0150 [-0.0830, 0.0530]	0.642	1
91132	2.2	exomewide_scan	not_conditioned	osteoporosis	Osteoporosis (OP)	pLoF	0.001	low_outlier	ctrl	296143	SIGMAR1	ENSG00000147955	FALSE	FALSE	98	-0.00998689	0.0493893	-0.0912251	0.0712513	-9.99e-03 [-0.0912, 0.0713]	0.58	1
91139	2.2	exomewide_scan	not_conditioned	osteoporosis	Osteoporosis (OP)	pLoF	0.001	low_outlier	ctrl	296143	SIL1	ENSG00000120725	FALSE	FALSE	92	-0.0109023	0.0530265	-0.0981231	0.0763185	-0.0109 [-0.0981, 0.0763]	0.581	1
91143	2.2	exomewide_scan	not_conditioned	osteoporosis	Osteoporosis (OP)	pLoF	0.001	low_outlier	ctrl	296143	SIM2	ENSG00000159263	FALSE	FALSE	41	-0.0127837	0.0767987	-0.139106	0.113539	-0.0128 [-0.139, 0.114]	0.566	1
91145	2.2	exomewide_scan	not_conditioned	osteoporosis	Osteoporosis (OP)	pLoF	0.001	low_outlier	ctrl	296143	SIMC1	ENSG00000170085	FALSE	FALSE	549	-0.016618	0.0217239	-0.0523506	0.0191146	-0.0166 [-0.0524, 0.0191]	0.778	1
91147	2.2	exomewide_scan	not_conditioned	osteoporosis	Osteoporosis (OP)	pLoF	0.001	low_outlier	ctrl	296143	SIN3A	ENSG00000169375	FALSE	FALSE	7	-0.0105055	0.187681	-0.319213	0.298202	-0.0105 [-0.319, 0.298]	0.522	1
91149	2.2	exomewide_scan	not_conditioned	osteoporosis	Osteoporosis (OP)	pLoF	0.001	low_outlier	ctrl	296143	SIN3B	ENSG00000127511	FALSE	FALSE	23	-0.065561	0.100852	-0.231448	0.100326	-0.0656 [-0.231, 0.100]	0.742	1
91150	2.2	exomewide_scan	not_conditioned	osteoporosis	Osteoporosis (OP)	pLoF	0.001	low_outlier	ctrl	296143	SINHCAF	ENSG00000139146	FALSE	FALSE	6	-0.120319	0.208547	-0.463348	0.22271	-0.120 [-0.463, 0.223]	0.718	1
91153	2.2	exomewide_scan	not_conditioned	osteoporosis	Osteoporosis (OP)	pLoF	0.001	low_outlier	ctrl	296143	SIPA1L1	ENSG00000197555	FALSE	FALSE	26	-0.0837065	0.0967043	-0.242771	0.0753579	-0.0837 [-0.243, 0.0754]	0.807	1
91154	2.2	exomewide_scan	not_conditioned	osteoporosis	Osteoporosis (OP)	pLoF	0.001	low_outlier	ctrl	296143	SIPA1L2	ENSG00000116991	FALSE	FALSE	46	-0.0470221	0.0785812	-0.176277	0.0822325	-0.0470 [-0.176, 0.0822]	0.725	1
91158	2.2	exomewide_scan	not_conditioned	osteoporosis	Osteoporosis (OP)	pLoF	0.001	low_outlier	ctrl	296143	SIRPA	ENSG00000198053	FALSE	FALSE	6	-0.115247	0.200396	-0.444869	0.214375	-0.115 [-0.445, 0.214]	0.717	1
91160	2.2	exomewide_scan	not_conditioned	osteoporosis	Osteoporosis (OP)	pLoF	0.001	low_outlier	ctrl	296143	SIRPB1	ENSG00000101307	FALSE	FALSE	190	-0.0893186	0.0350724	-0.147008	-0.0316296	-0.0893 [-0.147, -0.0316]	0.995	1
91162	2.2	exomewide_scan	not_conditioned	osteoporosis	Osteoporosis (OP)	pLoF	0.001	low_outlier	ctrl	296143	SIRPB2	ENSG00000196209	FALSE	FALSE	47	-0.0333367	0.071605	-0.151116	0.084443	-0.0333 [-0.151, 0.0844]	0.679	1
91164	2.2	exomewide_scan	not_conditioned	osteoporosis	Osteoporosis (OP)	pLoF	0.001	low_outlier	ctrl	296143	SIRPD	ENSG00000125900	FALSE	FALSE	66	-0.0398282	0.0604274	-0.139222	0.059566	-0.0398 [-0.139, 0.0596]	0.745	1
91166	2.2	exomewide_scan	not_conditioned	osteoporosis	Osteoporosis (OP)	pLoF	0.001	low_outlier	ctrl	296143	SIRPG	ENSG00000089012	FALSE	FALSE	125	-0.0305692	0.0439135	-0.1028	0.0416621	-0.0306 [-0.103, 0.0417]	0.757	1
91170	2.2	exomewide_scan	not_conditioned	osteoporosis	Osteoporosis (OP)	pLoF	0.001	low_outlier	ctrl	296143	SIRT2	ENSG00000068903	FALSE	FALSE	103	-0.0251416	0.0476637	-0.103541	0.0532582	-0.0251 [-0.104, 0.0533]	0.701	1
91172	2.2	exomewide_scan	not_conditioned	osteoporosis	Osteoporosis (OP)	pLoF	0.001	low_outlier	ctrl	296143	SIRT3	ENSG00000142082	FALSE	FALSE	293	-0.0151765	0.0316922	-0.0673055	0.0369525	-0.0152 [-0.0673, 0.0370]	0.684	1
91176	2.2	exomewide_scan	not_conditioned	osteoporosis	Osteoporosis (OP)	pLoF	0.001	low_outlier	ctrl	296143	SIRT5	ENSG00000124523	FALSE	FALSE	761	-0.0144706	0.0205681	-0.0483021	0.0193609	-0.0145 [-0.0483, 0.0194]	0.759	1
91178	2.2	exomewide_scan	not_conditioned	osteoporosis	Osteoporosis (OP)	pLoF	0.001	low_outlier	ctrl	296143	SIRT6	ENSG00000077463	FALSE	FALSE	110	-0.0158378	0.0461229	-0.0917032	0.0600276	-0.0158 [-0.0917, 0.0600]	0.634	1
91180	2.2	exomewide_scan	not_conditioned	osteoporosis	Osteoporosis (OP)	pLoF	0.001	low_outlier	ctrl	296143	SIRT7	ENSG00000187531	FALSE	FALSE	96	-0.00379601	0.0519497	-0.0892457	0.0816536	-3.80e-03 [-0.0892, 0.0817]	0.529	1
91182	2.2	exomewide_scan	not_conditioned	osteoporosis	Osteoporosis (OP)	pLoF	0.001	low_outlier	ctrl	296143	SIT1	ENSG00000137078	FALSE	FALSE	20	-0.167005	0.109314	-0.346811	0.0128005	-0.167 [-0.347, 0.0128]	0.937	1
91184	2.2	exomewide_scan	not_conditioned	osteoporosis	Osteoporosis (OP)	pLoF	0.001	low_outlier	ctrl	296143	SIVA1	ENSG00000184990	FALSE	FALSE	11	-0.0265119	0.14867	-0.271052	0.218028	-0.0265 [-0.271, 0.218]	0.571	1
91190	2.2	exomewide_scan	not_conditioned	osteoporosis	Osteoporosis (OP)	pLoF	0.001	low_outlier	ctrl	296143	SIX3	ENSG00000138083	FALSE	FALSE	10	-0.139024	0.165602	-0.411415	0.133367	-0.139 [-0.411, 0.133]	0.799	1
91192	2.2	exomewide_scan	not_conditioned	osteoporosis	Osteoporosis (OP)	pLoF	0.001	low_outlier	ctrl	296143	SIX4	ENSG00000100625	FALSE	FALSE	80	-0.00801061	0.0551349	-0.0986995	0.0826782	-8.01e-03 [-0.0987, 0.0827]	0.558	1
91196	2.2	exomewide_scan	not_conditioned	osteoporosis	Osteoporosis (OP)	pLoF	0.001	low_outlier	ctrl	296143	SIX6	ENSG00000184302	FALSE	FALSE	15	-0.268565	0.127315	-0.47798	-0.0591505	-0.269 [-0.478, -0.0592]	0.983	1
91197	2.2	exomewide_scan	not_conditioned	osteoporosis	Osteoporosis (OP)	pLoF	0.001	low_outlier	ctrl	296143	SKA1	ENSG00000154839	FALSE	FALSE	282	-0.00450782	0.0290898	-0.0523563	0.0433406	-4.51e-03 [-0.0524, 0.0433]	0.562	1
91201	2.2	exomewide_scan	not_conditioned	osteoporosis	Osteoporosis (OP)	pLoF	0.001	low_outlier	ctrl	296143	SKA3	ENSG00000165480	FALSE	FALSE	1339	-0.00631821	0.013531	-0.0285747	0.0159383	-6.32e-03 [-0.0286, 0.0159]	0.68	1
91207	2.2	exomewide_scan	not_conditioned	osteoporosis	Osteoporosis (OP)	pLoF	0.001	low_outlier	ctrl	296143	SKI	ENSG00000157933	FALSE	FALSE	39	-0.00691224	0.0853412	-0.147286	0.133462	-6.91e-03 [-0.147, 0.133]	0.532	1
91209	2.2	exomewide_scan	not_conditioned	osteoporosis	Osteoporosis (OP)	pLoF	0.001	low_outlier	ctrl	296143	SKIC2	ENSG00000204351	FALSE	FALSE	780	-0.0115029	0.0203702	-0.0450089	0.0220031	-0.0115 [-0.0450, 0.0220]	0.714	1
91211	2.2	exomewide_scan	not_conditioned	osteoporosis	Osteoporosis (OP)	pLoF	0.001	low_outlier	ctrl	296143	SKIC3	ENSG00000198677	FALSE	FALSE	529	-0.00444721	0.0221299	-0.0408477	0.0319532	-4.45e-03 [-0.0408, 0.0320]	0.58	1
91215	2.2	exomewide_scan	not_conditioned	osteoporosis	Osteoporosis (OP)	pLoF	0.001	low_outlier	ctrl	296143	SKIDA1	ENSG00000180592	FALSE	FALSE	52	-0.0168538	0.0689528	-0.130271	0.0965635	-0.0169 [-0.130, 0.0966]	0.597	1
91217	2.2	exomewide_scan	not_conditioned	osteoporosis	Osteoporosis (OP)	pLoF	0.001	low_outlier	ctrl	296143	SKIL	ENSG00000136603	FALSE	FALSE	21	-0.19365	0.108772	-0.372564	-0.014736	-0.194 [-0.373, -0.0147]	0.962	1
91219	2.2	exomewide_scan	not_conditioned	osteoporosis	Osteoporosis (OP)	pLoF	0.001	low_outlier	ctrl	296143	SKOR1	ENSG00000188779	FALSE	FALSE	30	-0.125031	0.0906622	-0.274157	0.024095	-0.125 [-0.274, 0.0241]	0.916	1
91221	2.2	exomewide_scan	not_conditioned	osteoporosis	Osteoporosis (OP)	pLoF	0.001	low_outlier	ctrl	296143	SKOR2	ENSG00000215474	FALSE	FALSE	59	-0.0737915	0.0635735	-0.178361	0.0307776	-0.0738 [-0.178, 0.0308]	0.877	1
91223	2.2	exomewide_scan	not_conditioned	osteoporosis	Osteoporosis (OP)	pLoF	0.001	low_outlier	ctrl	296080	SKP1	ENSG00000113558	FALSE	FALSE	2	-0.0352781	0.35959	-0.626751	0.556195	-0.0353 [-0.627, 0.556]	0.539	1
91224	2.2	exomewide_scan	not_conditioned	osteoporosis	Osteoporosis (OP)	pLoF	0.001	low_outlier	ctrl	296143	SKP2	ENSG00000145604	FALSE	FALSE	25	-0.0150115	0.101711	-0.182311	0.152288	-0.0150 [-0.182, 0.152]	0.559	1
91227	2.2	exomewide_scan	not_conditioned	osteoporosis	Osteoporosis (OP)	pLoF	0.001	low_outlier	ctrl	296143	SLA2	ENSG00000101082	FALSE	FALSE	99	-0.0122434	0.0493416	-0.0934031	0.0689163	-0.0122 [-0.0934, 0.0689]	0.598	1
91229	2.2	exomewide_scan	not_conditioned	osteoporosis	Osteoporosis (OP)	pLoF	0.001	low_outlier	ctrl	296143	SLAIN1	ENSG00000139737	FALSE	FALSE	585689	-0.00241209	0.00433981	-0.00955044	0.00472626	-2.41e-03 [-9.55e-03, 4.73e-03]	0.711	1
91234	2.2	exomewide_scan	not_conditioned	osteoporosis	Osteoporosis (OP)	pLoF	0.001	low_outlier	ctrl	296143	SLAMF6	ENSG00000162739	FALSE	FALSE	31	-0.11255	0.0957201	-0.269996	0.0448956	-0.113 [-0.270, 0.0449]	0.88	1
91236	2.2	exomewide_scan	not_conditioned	osteoporosis	Osteoporosis (OP)	pLoF	0.001	low_outlier	ctrl	296143	SLAMF7	ENSG00000026751	FALSE	FALSE	94	-0.0334605	0.0549751	-0.123886	0.0569655	-0.0335 [-0.124, 0.0570]	0.729	1
91239	2.2	exomewide_scan	not_conditioned	osteoporosis	Osteoporosis (OP)	pLoF	0.001	low_outlier	ctrl	296143	SLAMF9	ENSG00000162723	FALSE	FALSE	80	-0.0297876	0.0595902	-0.127805	0.0682296	-0.0298 [-0.128, 0.0682]	0.691	1
91243	2.2	exomewide_scan	not_conditioned	osteoporosis	Osteoporosis (OP)	pLoF	0.001	low_outlier	ctrl	296143	SLC10A1	ENSG00000100652	FALSE	FALSE	158	-0.0266782	0.0392375	-0.0912181	0.0378617	-0.0267 [-0.0912, 0.0379]	0.752	1
91247	2.2	exomewide_scan	not_conditioned	osteoporosis	Osteoporosis (OP)	pLoF	0.001	low_outlier	ctrl	296143	SLC10A4	ENSG00000145248	FALSE	FALSE	151	-0.036299	0.0419385	-0.105282	0.0326837	-0.0363 [-0.105, 0.0327]	0.807	1
91251	2.2	exomewide_scan	not_conditioned	osteoporosis	Osteoporosis (OP)	pLoF	0.001	low_outlier	ctrl	296143	SLC10A7	ENSG00000120519	FALSE	FALSE	96	-0.0781918	0.0525929	-0.164699	0.00831582	-0.0782 [-0.165, 8.32e-03]	0.931	1
91253	2.2	exomewide_scan	not_conditioned	osteoporosis	Osteoporosis (OP)	pLoF	0.001	low_outlier	ctrl	296143	SLC11A1	ENSG00000018280	FALSE	FALSE	126	-0.0293845	0.0466624	-0.106137	0.0473683	-0.0294 [-0.106, 0.0474]	0.736	1
91257	2.2	exomewide_scan	not_conditioned	osteoporosis	Osteoporosis (OP)	pLoF	0.001	low_outlier	ctrl	296143	SLC12A1	ENSG00000074803	FALSE	FALSE	293	-0.00754793	0.0290233	-0.055287	0.0401912	-7.55e-03 [-0.0553, 0.0402]	0.603	1
91259	2.2	exomewide_scan	not_conditioned	osteoporosis	Osteoporosis (OP)	pLoF	0.001	low_outlier	ctrl	296143	SLC12A2	ENSG00000064651	FALSE	FALSE	72	-0.036438	0.0599385	-0.135028	0.0621521	-0.0364 [-0.135, 0.0622]	0.728	1
91263	2.2	exomewide_scan	not_conditioned	osteoporosis	Osteoporosis (OP)	pLoF	0.001	low_outlier	ctrl	296143	SLC12A4	ENSG00000124067	FALSE	FALSE	237	-0.0675828	0.0323877	-0.120856	-0.0143098	-0.0676 [-0.121, -0.0143]	0.982	1
91265	2.2	exomewide_scan	not_conditioned	osteoporosis	Osteoporosis (OP)	pLoF	0.001	low_outlier	ctrl	296143	SLC12A5	ENSG00000124140	FALSE	FALSE	8	-0.170905	0.173549	-0.456368	0.114558	-0.171 [-0.456, 0.115]	0.838	1
91269	2.2	exomewide_scan	not_conditioned	osteoporosis	Osteoporosis (OP)	pLoF	0.001	low_outlier	ctrl	296143	SLC12A7	ENSG00000113504	FALSE	FALSE	225	-0.0565326	0.0339151	-0.112318	-0.000747225	-0.0565 [-0.112, -7.47e-04]	0.952	1
91271	2.2	exomewide_scan	not_conditioned	osteoporosis	Osteoporosis (OP)	pLoF	0.001	low_outlier	ctrl	296143	SLC12A8	ENSG00000221955	FALSE	FALSE	328	-0.0169666	0.027537	-0.0622609	0.0283277	-0.0170 [-0.0623, 0.0283]	0.731	1
91273	2.2	exomewide_scan	not_conditioned	osteoporosis	Osteoporosis (OP)	pLoF	0.001	low_outlier	ctrl	296143	SLC12A9	ENSG00000146828	FALSE	FALSE	545	-0.0408628	0.0233793	-0.0793183	-0.00240727	-0.0409 [-0.0793, -2.41e-03]	0.96	1
91275	2.2	exomewide_scan	not_conditioned	osteoporosis	Osteoporosis (OP)	pLoF	0.001	low_outlier	ctrl	296143	SLC13A1	ENSG00000081800	FALSE	FALSE	311	-0.0173073	0.0309367	-0.0681936	0.033579	-0.0173 [-0.0682, 0.0336]	0.712	1
91281	2.2	exomewide_scan	not_conditioned	osteoporosis	Osteoporosis (OP)	pLoF	0.001	low_outlier	ctrl	296143	SLC13A4	ENSG00000164707	FALSE	FALSE	45	-0.0470929	0.081293	-0.180808	0.0866222	-0.0471 [-0.181, 0.0866]	0.719	1
91284	2.2	exomewide_scan	not_conditioned	osteoporosis	Osteoporosis (OP)	pLoF	0.001	low_outlier	ctrl	296143	SLC14A1	ENSG00000141469	FALSE	FALSE	80	-0.0621524	0.0545975	-0.151957	0.0276525	-0.0622 [-0.152, 0.0277]	0.873	1
91286	2.2	exomewide_scan	not_conditioned	osteoporosis	Osteoporosis (OP)	pLoF	0.001	low_outlier	ctrl	296143	SLC14A2	ENSG00000132874	FALSE	FALSE	399	-0.0261496	0.0244606	-0.0663837	0.0140845	-0.0261 [-0.0664, 0.0141]	0.857	1
91290	2.2	exomewide_scan	not_conditioned	osteoporosis	Osteoporosis (OP)	pLoF	0.001	low_outlier	ctrl	296143	SLC15A2	ENSG00000163406	FALSE	FALSE	275	-0.0272296	0.030071	-0.076692	0.0222328	-0.0272 [-0.0767, 0.0222]	0.817	1
91294	2.2	exomewide_scan	not_conditioned	osteoporosis	Osteoporosis (OP)	pLoF	0.001	low_outlier	ctrl	296143	SLC15A4	ENSG00000139370	FALSE	FALSE	74	-0.0620952	0.0593899	-0.159783	0.0355925	-0.0621 [-0.160, 0.0356]	0.852	1
91296	2.2	exomewide_scan	not_conditioned	osteoporosis	Osteoporosis (OP)	pLoF	0.001	low_outlier	ctrl	296143	SLC15A5	ENSG00000188991	FALSE	FALSE	276	-0.0173643	0.0307625	-0.0679641	0.0332355	-0.0174 [-0.0680, 0.0332]	0.714	1
91302	2.2	exomewide_scan	not_conditioned	osteoporosis	Osteoporosis (OP)	pLoF	0.001	low_outlier	ctrl	296143	SLC16A11	ENSG00000174326	FALSE	FALSE	183	-0.0501238	0.0374279	-0.111687	0.0114396	-0.0501 [-0.112, 0.0114]	0.91	1
91307	2.2	exomewide_scan	not_conditioned	osteoporosis	Osteoporosis (OP)	pLoF	0.001	low_outlier	ctrl	296143	SLC16A14	ENSG00000163053	FALSE	FALSE	124	-0.0643728	0.0470367	-0.141741	0.0129957	-0.0644 [-0.142, 0.0130]	0.914	1
91311	2.2	exomewide_scan	not_conditioned	osteoporosis	Osteoporosis (OP)	pLoF	0.001	low_outlier	ctrl	296143	SLC16A4	ENSG00000168679	FALSE	FALSE	197	-0.0135257	0.0379818	-0.0760002	0.0489488	-0.0135 [-0.0760, 0.0489]	0.639	1
91313	2.2	exomewide_scan	not_conditioned	osteoporosis	Osteoporosis (OP)	pLoF	0.001	low_outlier	ctrl	296143	SLC16A5	ENSG00000170190	FALSE	FALSE	88	-0.0591406	0.054259	-0.148389	0.0301075	-0.0591 [-0.148, 0.0301]	0.862	1
91319	2.2	exomewide_scan	not_conditioned	osteoporosis	Osteoporosis (OP)	pLoF	0.001	low_outlier	ctrl	296143	SLC16A8	ENSG00000100156	FALSE	FALSE	128	-0.0166144	0.0430114	-0.0873619	0.0541331	-0.0166 [-0.0874, 0.0541]	0.65	1
91325	2.2	exomewide_scan	not_conditioned	osteoporosis	Osteoporosis (OP)	pLoF	0.001	low_outlier	ctrl	296143	SLC17A2	ENSG00000112337	FALSE	FALSE	210	-0.0195271	0.0392203	-0.0840388	0.0449846	-0.0195 [-0.0840, 0.0450]	0.691	1
91329	2.2	exomewide_scan	not_conditioned	osteoporosis	Osteoporosis (OP)	pLoF	0.001	low_outlier	ctrl	296143	SLC17A4	ENSG00000146039	FALSE	FALSE	373	-0.058188	0.0294366	-0.106607	-0.0097691	-0.0582 [-0.107, -9.77e-03]	0.976	1
91335	2.2	exomewide_scan	not_conditioned	osteoporosis	Osteoporosis (OP)	pLoF	0.001	low_outlier	ctrl	296143	SLC17A7	ENSG00000104888	FALSE	FALSE	25	-0.105473	0.0967342	-0.264587	0.0536406	-0.105 [-0.265, 0.0536]	0.862	1
91346	2.2	exomewide_scan	not_conditioned	osteoporosis	Osteoporosis (OP)	pLoF	0.001	low_outlier	ctrl	296143	SLC18B1	ENSG00000146409	FALSE	FALSE	84	-0.00939236	0.0619999	-0.111373	0.0925884	-9.39e-03 [-0.111, 0.0926]	0.56	1
91348	2.2	exomewide_scan	not_conditioned	osteoporosis	Osteoporosis (OP)	pLoF	0.001	low_outlier	ctrl	296143	SLC19A1	ENSG00000173638	FALSE	FALSE	148	-0.0250217	0.0404291	-0.0915217	0.0414783	-0.0250 [-0.0915, 0.0415]	0.732	1
91357	2.2	exomewide_scan	not_conditioned	osteoporosis	Osteoporosis (OP)	pLoF	0.001	low_outlier	ctrl	296143	SLC1A3	ENSG00000079215	FALSE	FALSE	28	-0.174456	0.0961086	-0.332541	-0.0163714	-0.174 [-0.333, -0.0164]	0.965	1
91361	2.2	exomewide_scan	not_conditioned	osteoporosis	Osteoporosis (OP)	pLoF	0.001	low_outlier	ctrl	296143	SLC1A5	ENSG00000105281	FALSE	FALSE	183	-0.078708	0.0357638	-0.137534	-0.0198818	-0.0787 [-0.138, -0.0199]	0.986	1
91363	2.2	exomewide_scan	not_conditioned	osteoporosis	Osteoporosis (OP)	pLoF	0.001	low_outlier	ctrl	296143	SLC1A6	ENSG00000105143	FALSE	FALSE	20	-0.0457675	0.108151	-0.22366	0.132125	-0.0458 [-0.224, 0.132]	0.664	1
91365	2.2	exomewide_scan	not_conditioned	osteoporosis	Osteoporosis (OP)	pLoF	0.001	low_outlier	ctrl	296143	SLC1A7	ENSG00000162383	FALSE	FALSE	112	-0.107598	0.0503656	-0.190442	-0.024754	-0.108 [-0.190, -0.0248]	0.984	1
91367	2.2	exomewide_scan	not_conditioned	osteoporosis	Osteoporosis (OP)	pLoF	0.001	low_outlier	ctrl	296143	SLC20A1	ENSG00000144136	FALSE	FALSE	38	-0.111689	0.0849561	-0.251429	0.0280513	-0.112 [-0.251, 0.0281]	0.906	1
91375	2.2	exomewide_scan	not_conditioned	osteoporosis	Osteoporosis (OP)	pLoF	0.001	low_outlier	ctrl	296143	SLC22A11	ENSG00000168065	FALSE	FALSE	55	-0.0339516	0.0731188	-0.154221	0.0863181	-0.0340 [-0.154, 0.0863]	0.679	1
91377	2.2	exomewide_scan	not_conditioned	osteoporosis	Osteoporosis (OP)	pLoF	0.001	low_outlier	ctrl	296143	SLC22A12	ENSG00000197891	FALSE	FALSE	69	-0.0625497	0.0652823	-0.16993	0.0448301	-0.0625 [-0.170, 0.0448]	0.831	1
91379	2.2	exomewide_scan	not_conditioned	osteoporosis	Osteoporosis (OP)	pLoF	0.001	low_outlier	ctrl	296143	SLC22A13	ENSG00000172940	FALSE	FALSE	508	-0.00221571	0.0221336	-0.0386222	0.0341908	-2.22e-03 [-0.0386, 0.0342]	0.54	1
91381	2.2	exomewide_scan	not_conditioned	osteoporosis	Osteoporosis (OP)	pLoF	0.001	low_outlier	ctrl	296143	SLC22A14	ENSG00000144671	FALSE	FALSE	182	-0.0386032	0.0369581	-0.0993939	0.0221875	-0.0386 [-0.0994, 0.0222]	0.852	1
91385	2.2	exomewide_scan	not_conditioned	osteoporosis	Osteoporosis (OP)	pLoF	0.001	low_outlier	ctrl	296143	SLC22A16	ENSG00000004809	FALSE	FALSE	587	-0.0282838	0.0234736	-0.0668944	0.0103268	-0.0283 [-0.0669, 0.0103]	0.886	1
91387	2.2	exomewide_scan	not_conditioned	osteoporosis	Osteoporosis (OP)	pLoF	0.001	low_outlier	ctrl	296143	SLC22A17	ENSG00000092096	FALSE	FALSE	43	-0.0432865	0.0751991	-0.166978	0.080405	-0.0433 [-0.167, 0.0804]	0.718	1
91389	2.2	exomewide_scan	not_conditioned	osteoporosis	Osteoporosis (OP)	pLoF	0.001	low_outlier	ctrl	296143	SLC22A18	ENSG00000110628	FALSE	FALSE	379	-0.0434845	0.0278696	-0.0893259	0.00235691	-0.0435 [-0.0893, 2.36e-03]	0.941	1
91391	2.2	exomewide_scan	not_conditioned	osteoporosis	Osteoporosis (OP)	pLoF	0.001	low_outlier	ctrl	296143	SLC22A2	ENSG00000112499	FALSE	FALSE	78	-0.140221	0.0643394	-0.24605	-0.0343921	-0.140 [-0.246, -0.0344]	0.985	1
91393	2.2	exomewide_scan	not_conditioned	osteoporosis	Osteoporosis (OP)	pLoF	0.001	low_outlier	ctrl	296143	SLC22A23	ENSG00000137266	FALSE	FALSE	63	-0.093679	0.071589	-0.211432	0.0240744	-0.0937 [-0.211, 0.0241]	0.905	1
91399	2.2	exomewide_scan	not_conditioned	osteoporosis	Osteoporosis (OP)	pLoF	0.001	low_outlier	ctrl	296143	SLC22A3	ENSG00000146477	FALSE	FALSE	150	-0.0930798	0.0464017	-0.169404	-0.0167558	-0.0931 [-0.169, -0.0168]	0.978	1
91405	2.2	exomewide_scan	not_conditioned	osteoporosis	Osteoporosis (OP)	pLoF	0.001	low_outlier	ctrl	296143	SLC22A5	ENSG00000197375	FALSE	FALSE	245	-0.0290651	0.0325027	-0.0825273	0.0243971	-0.0291 [-0.0825, 0.0244]	0.814	1
91407	2.2	exomewide_scan	not_conditioned	osteoporosis	Osteoporosis (OP)	pLoF	0.001	low_outlier	ctrl	296143	SLC22A6	ENSG00000197901	FALSE	FALSE	134	-0.0425726	0.0468507	-0.119635	0.0344899	-0.0426 [-0.120, 0.0345]	0.818	1
91409	2.2	exomewide_scan	not_conditioned	osteoporosis	Osteoporosis (OP)	pLoF	0.001	low_outlier	ctrl	296143	SLC22A7	ENSG00000137204	FALSE	FALSE	137	-0.0219798	0.048552	-0.101841	0.0578811	-0.0220 [-0.102, 0.0579]	0.675	1
91417	2.2	exomewide_scan	not_conditioned	osteoporosis	Osteoporosis (OP)	pLoF	0.001	low_outlier	ctrl	296143	SLC23A2	ENSG00000089057	FALSE	FALSE	34	-0.0120228	0.0841871	-0.150498	0.126453	-0.0120 [-0.150, 0.126]	0.557	1
91419	2.2	exomewide_scan	not_conditioned	osteoporosis	Osteoporosis (OP)	pLoF	0.001	low_outlier	ctrl	296143	SLC23A3	ENSG00000213901	FALSE	FALSE	119	-0.0772181	0.0480147	-0.156195	0.00175905	-0.0772 [-0.156, 1.76e-03]	0.946	1
91427	2.2	exomewide_scan	not_conditioned	osteoporosis	Osteoporosis (OP)	pLoF	0.001	low_outlier	ctrl	296143	SLC24A4	ENSG00000140090	FALSE	FALSE	108	-0.0446784	0.0474549	-0.122735	0.033378	-0.0447 [-0.123, 0.0334]	0.827	1
91442	2.2	exomewide_scan	not_conditioned	osteoporosis	Osteoporosis (OP)	pLoF	0.001	low_outlier	ctrl	296143	SLC25A16	ENSG00000122912	FALSE	FALSE	119	-0.0253935	0.0455856	-0.100375	0.0495881	-0.0254 [-0.100, 0.0496]	0.711	1
91444	2.2	exomewide_scan	not_conditioned	osteoporosis	Osteoporosis (OP)	pLoF	0.001	low_outlier	ctrl	296143	SLC25A17	ENSG00000100372	FALSE	FALSE	101	-0.0529611	0.0484183	-0.132602	0.0266799	-0.0530 [-0.133, 0.0267]	0.863	1
91446	2.2	exomewide_scan	not_conditioned	osteoporosis	Osteoporosis (OP)	pLoF	0.001	low_outlier	ctrl	296143	SLC25A18	ENSG00000182902	FALSE	FALSE	354	-0.0030232	0.0258005	-0.0454612	0.0394148	-3.02e-03 [-0.0455, 0.0394]	0.547	1
91448	2.2	exomewide_scan	not_conditioned	osteoporosis	Osteoporosis (OP)	pLoF	0.001	low_outlier	ctrl	296143	SLC25A19	ENSG00000125454	FALSE	FALSE	43	-0.0087742	0.0776149	-0.136439	0.118891	-8.77e-03 [-0.136, 0.119]	0.545	1
91450	2.2	exomewide_scan	not_conditioned	osteoporosis	Osteoporosis (OP)	pLoF	0.001	low_outlier	ctrl	296143	SLC25A2	ENSG00000120329	FALSE	FALSE	355	-0.0380021	0.0270065	-0.0824238	0.00641964	-0.0380 [-0.0824, 6.42e-03]	0.92	1
91452	2.2	exomewide_scan	not_conditioned	osteoporosis	Osteoporosis (OP)	pLoF	0.001	low_outlier	ctrl	296143	SLC25A20	ENSG00000178537	FALSE	FALSE	135	-0.0783293	0.0429085	-0.148908	-0.0077511	-0.0783 [-0.149, -7.75e-03]	0.966	1
91454	2.2	exomewide_scan	not_conditioned	osteoporosis	Osteoporosis (OP)	pLoF	0.001	low_outlier	ctrl	296143	SLC25A21	ENSG00000183032	FALSE	FALSE	148	-0.0446332	0.0405413	-0.111318	0.0220513	-0.0446 [-0.111, 0.0221]	0.865	1
91456	2.2	exomewide_scan	not_conditioned	osteoporosis	Osteoporosis (OP)	pLoF	0.001	low_outlier	ctrl	296143	SLC25A22	ENSG00000177542	FALSE	FALSE	34	-0.051728	0.0929943	-0.20469	0.101234	-0.0517 [-0.205, 0.101]	0.711	1
91458	2.2	exomewide_scan	not_conditioned	osteoporosis	Osteoporosis (OP)	pLoF	0.001	low_outlier	ctrl	296143	SLC25A23	ENSG00000125648	FALSE	FALSE	75	-0.0338469	0.0558541	-0.125719	0.0580249	-0.0338 [-0.126, 0.0580]	0.728	1
91462	2.2	exomewide_scan	not_conditioned	osteoporosis	Osteoporosis (OP)	pLoF	0.001	low_outlier	ctrl	296143	SLC25A25	ENSG00000148339	FALSE	FALSE	71	-0.0165592	0.058023	-0.111999	0.0788801	-0.0166 [-0.112, 0.0789]	0.612	1
91464	2.2	exomewide_scan	not_conditioned	osteoporosis	Osteoporosis (OP)	pLoF	0.001	low_outlier	ctrl	296143	SLC25A26	ENSG00000144741	FALSE	FALSE	239	-0.0730301	0.0322544	-0.126084	-0.0199763	-0.0730 [-0.126, -0.0200]	0.988	1
91468	2.2	exomewide_scan	not_conditioned	osteoporosis	Osteoporosis (OP)	pLoF	0.001	low_outlier	ctrl	296143	SLC25A28	ENSG00000155287	FALSE	FALSE	3	-0.2591	0.287049	-0.731254	0.213054	-0.259 [-0.731, 0.213]	0.817	1
91470	2.2	exomewide_scan	not_conditioned	osteoporosis	Osteoporosis (OP)	pLoF	0.001	low_outlier	ctrl	296143	SLC25A29	ENSG00000197119	FALSE	FALSE	37	-0.0364709	0.0810663	-0.169813	0.0968713	-0.0365 [-0.170, 0.0969]	0.674	1
91471	2.2	exomewide_scan	not_conditioned	osteoporosis	Osteoporosis (OP)	pLoF	0.001	low_outlier	ctrl	296143	SLC25A3	ENSG00000075415	FALSE	FALSE	27	-0.0554112	0.0983142	-0.217124	0.106301	-0.0554 [-0.217, 0.106]	0.713	1
91473	2.2	exomewide_scan	not_conditioned	osteoporosis	Osteoporosis (OP)	pLoF	0.001	low_outlier	ctrl	296143	SLC25A30	ENSG00000174032	FALSE	FALSE	97	-0.0520863	0.0501667	-0.134603	0.0304306	-0.0521 [-0.135, 0.0304]	0.85	1
91481	2.2	exomewide_scan	not_conditioned	osteoporosis	Osteoporosis (OP)	pLoF	0.001	low_outlier	ctrl	296143	SLC25A34	ENSG00000162461	FALSE	FALSE	335	-0.00566189	0.0291329	-0.0535812	0.0422575	-5.66e-03 [-0.0536, 0.0423]	0.577	1
91485	2.2	exomewide_scan	not_conditioned	osteoporosis	Osteoporosis (OP)	pLoF	0.001	low_outlier	ctrl	296143	SLC25A36	ENSG00000114120	FALSE	FALSE	4	-0.0264509	0.249221	-0.436383	0.383481	-0.0265 [-0.436, 0.383]	0.542	1
91489	2.2	exomewide_scan	not_conditioned	osteoporosis	Osteoporosis (OP)	pLoF	0.001	low_outlier	ctrl	296143	SLC25A38	ENSG00000144659	FALSE	FALSE	290	-0.0289673	0.0292837	-0.0771347	0.0192001	-0.0290 [-0.0771, 0.0192]	0.839	1
91491	2.2	exomewide_scan	not_conditioned	osteoporosis	Osteoporosis (OP)	pLoF	0.001	low_outlier	ctrl	296143	SLC25A39	ENSG00000013306	FALSE	FALSE	147	-0.0254993	0.0419853	-0.094559	0.0435604	-0.0255 [-0.0946, 0.0436]	0.728	1
91493	2.2	exomewide_scan	not_conditioned	osteoporosis	Osteoporosis (OP)	pLoF	0.001	low_outlier	ctrl	296143	SLC25A4	ENSG00000151729	FALSE	FALSE	41	-0.0161198	0.0804689	-0.148479	0.11624	-0.0161 [-0.148, 0.116]	0.579	1
91495	2.2	exomewide_scan	not_conditioned	osteoporosis	Osteoporosis (OP)	pLoF	0.001	low_outlier	ctrl	296143	SLC25A40	ENSG00000075303	FALSE	FALSE	148	-0.0437585	0.0448334	-0.117503	0.0299859	-0.0438 [-0.118, 0.0300]	0.835	1
91499	2.2	exomewide_scan	not_conditioned	osteoporosis	Osteoporosis (OP)	pLoF	0.001	low_outlier	ctrl	296143	SLC25A42	ENSG00000181035	FALSE	FALSE	43	-0.0357516	0.0737612	-0.157078	0.0855748	-0.0358 [-0.157, 0.0856]	0.686	1
91501	2.2	exomewide_scan	not_conditioned	osteoporosis	Osteoporosis (OP)	pLoF	0.001	low_outlier	ctrl	296143	SLC25A44	ENSG00000160785	FALSE	FALSE	43	-0.0440505	0.0812752	-0.177736	0.0896353	-0.0441 [-0.178, 0.0896]	0.706	1
91507	2.2	exomewide_scan	not_conditioned	osteoporosis	Osteoporosis (OP)	pLoF	0.001	low_outlier	ctrl	296143	SLC25A47	ENSG00000140107	FALSE	FALSE	148	-0.0361864	0.0405407	-0.10287	0.0304971	-0.0362 [-0.103, 0.0305]	0.814	1
91511	2.2	exomewide_scan	not_conditioned	osteoporosis	Osteoporosis (OP)	pLoF	0.001	low_outlier	ctrl	296143	SLC25A51	ENSG00000122696	FALSE	FALSE	19	-0.0457938	0.112155	-0.230272	0.138685	-0.0458 [-0.230, 0.139]	0.658	1
91513	2.2	exomewide_scan	not_conditioned	osteoporosis	Osteoporosis (OP)	pLoF	0.001	low_outlier	ctrl	296143	SLC26A1	ENSG00000145217	FALSE	FALSE	69	-0.00960529	0.0620323	-0.111639	0.0924288	-9.61e-03 [-0.112, 0.0924]	0.562	1
91515	2.2	exomewide_scan	not_conditioned	osteoporosis	Osteoporosis (OP)	pLoF	0.001	low_outlier	ctrl	296143	SLC26A11	ENSG00000181045	FALSE	FALSE	243	-0.0421277	0.0326605	-0.0958494	0.011594	-0.0421 [-0.0958, 0.0116]	0.901	1
91517	2.2	exomewide_scan	not_conditioned	osteoporosis	Osteoporosis (OP)	pLoF	0.001	low_outlier	ctrl	296143	SLC26A2	ENSG00000155850	FALSE	FALSE	252	-0.00773606	0.0320482	-0.0604507	0.0449785	-7.74e-03 [-0.0605, 0.0450]	0.595	1
91525	2.2	exomewide_scan	not_conditioned	osteoporosis	Osteoporosis (OP)	pLoF	0.001	low_outlier	ctrl	296143	SLC26A6	ENSG00000225697	FALSE	FALSE	138	-0.0339665	0.0424401	-0.103774	0.0358413	-0.0340 [-0.104, 0.0358]	0.788	1
91527	2.2	exomewide_scan	not_conditioned	osteoporosis	Osteoporosis (OP)	pLoF	0.001	low_outlier	ctrl	296143	SLC26A7	ENSG00000147606	FALSE	FALSE	127	-0.0603166	0.0440594	-0.132788	0.0121547	-0.0603 [-0.133, 0.0122]	0.914	1
91529	2.2	exomewide_scan	not_conditioned	osteoporosis	Osteoporosis (OP)	pLoF	0.001	low_outlier	ctrl	296143	SLC26A8	ENSG00000112053	FALSE	FALSE	481	-0.0429528	0.0259269	-0.0855988	-0.000306844	-0.0430 [-0.0856, -3.07e-04]	0.951	1
91549	2.2	exomewide_scan	not_conditioned	osteoporosis	Osteoporosis (OP)	pLoF	0.001	low_outlier	ctrl	296143	SLC28A3	ENSG00000197506	FALSE	FALSE	258	-0.0527256	0.0304476	-0.102807	-0.00264375	-0.0527 [-0.103, -2.64e-03]	0.958	1
91551	2.2	exomewide_scan	not_conditioned	osteoporosis	Osteoporosis (OP)	pLoF	0.001	low_outlier	ctrl	296143	SLC29A1	ENSG00000112759	FALSE	FALSE	63	-0.0802855	0.0715884	-0.198038	0.0374669	-0.0803 [-0.198, 0.0375]	0.869	1
91555	2.2	exomewide_scan	not_conditioned	osteoporosis	Osteoporosis (OP)	pLoF	0.001	low_outlier	ctrl	296143	SLC29A3	ENSG00000198246	FALSE	FALSE	119	-0.00714031	0.0455856	-0.0821219	0.0678413	-7.14e-03 [-0.0821, 0.0678]	0.562	1
91557	2.2	exomewide_scan	not_conditioned	osteoporosis	Osteoporosis (OP)	pLoF	0.001	low_outlier	ctrl	296143	SLC29A4	ENSG00000164638	FALSE	FALSE	102	-0.118694	0.0540013	-0.207518	-0.0298698	-0.119 [-0.208, -0.0299]	0.986	1
91560	2.2	exomewide_scan	not_conditioned	osteoporosis	Osteoporosis (OP)	pLoF	0.001	low_outlier	ctrl	296143	SLC2A10	ENSG00000197496	FALSE	FALSE	230	-0.0196226	0.0323789	-0.0728812	0.033636	-0.0196 [-0.0729, 0.0336]	0.728	1
91566	2.2	exomewide_scan	not_conditioned	osteoporosis	Osteoporosis (OP)	pLoF	0.001	low_outlier	ctrl	296143	SLC2A13	ENSG00000151229	FALSE	FALSE	21	-0.160132	0.111476	-0.343494	0.0232297	-0.160 [-0.343, 0.0232]	0.925	1
91574	2.2	exomewide_scan	not_conditioned	osteoporosis	Osteoporosis (OP)	pLoF	0.001	low_outlier	ctrl	296143	SLC2A4	ENSG00000181856	FALSE	FALSE	51	-0.0181429	0.0712689	-0.13537	0.099084	-0.0181 [-0.135, 0.0991]	0.6	1
91576	2.2	exomewide_scan	not_conditioned	osteoporosis	Osteoporosis (OP)	pLoF	0.001	low_outlier	ctrl	296143	SLC2A4RG	ENSG00000125520	FALSE	FALSE	244	-0.0437116	0.0314372	-0.0954212	0.00799799	-0.0437 [-0.0954, 8.00e-03]	0.918	1
91578	2.2	exomewide_scan	not_conditioned	osteoporosis	Osteoporosis (OP)	pLoF	0.001	low_outlier	ctrl	296143	SLC2A5	ENSG00000142583	FALSE	FALSE	213	-0.0224326	0.0365281	-0.082516	0.0376508	-0.0224 [-0.0825, 0.0377]	0.73	1
91580	2.2	exomewide_scan	not_conditioned	osteoporosis	Osteoporosis (OP)	pLoF	0.001	low_outlier	ctrl	296143	SLC2A6	ENSG00000160326	FALSE	FALSE	79	-0.0629783	0.0550069	-0.153457	0.0275	-0.0630 [-0.153, 0.0275]	0.874	1
91584	2.2	exomewide_scan	not_conditioned	osteoporosis	Osteoporosis (OP)	pLoF	0.001	low_outlier	ctrl	296143	SLC2A8	ENSG00000136856	FALSE	FALSE	534	-0.0246262	0.0211736	-0.0594537	0.0102013	-0.0246 [-0.0595, 0.0102]	0.878	1
91586	2.2	exomewide_scan	not_conditioned	osteoporosis	Osteoporosis (OP)	pLoF	0.001	low_outlier	ctrl	296143	SLC2A9	ENSG00000109667	FALSE	FALSE	88	-0.0226214	0.0549307	-0.112974	0.0677316	-0.0226 [-0.113, 0.0677]	0.66	1
91588	2.2	exomewide_scan	not_conditioned	osteoporosis	Osteoporosis (OP)	pLoF	0.001	low_outlier	ctrl	296143	SLC30A1	ENSG00000170385	FALSE	FALSE	13	-0.0202639	0.147808	-0.263386	0.222859	-0.0203 [-0.263, 0.223]	0.555	1
91590	2.2	exomewide_scan	not_conditioned	osteoporosis	Osteoporosis (OP)	pLoF	0.001	low_outlier	ctrl	296143	SLC30A10	ENSG00000196660	FALSE	FALSE	28	-0.0653988	0.100717	-0.231064	0.100266	-0.0654 [-0.231, 0.100]	0.742	1
91592	2.2	exomewide_scan	not_conditioned	osteoporosis	Osteoporosis (OP)	pLoF	0.001	low_outlier	ctrl	296143	SLC30A2	ENSG00000158014	FALSE	FALSE	48	-0.0694706	0.0769268	-0.196004	0.0570627	-0.0695 [-0.196, 0.0571]	0.817	1
91594	2.2	exomewide_scan	not_conditioned	osteoporosis	Osteoporosis (OP)	pLoF	0.001	low_outlier	ctrl	296143	SLC30A3	ENSG00000115194	FALSE	FALSE	37	-0.12052	0.086096	-0.262135	0.0210953	-0.121 [-0.262, 0.0211]	0.919	1
91602	2.2	exomewide_scan	not_conditioned	osteoporosis	Osteoporosis (OP)	pLoF	0.001	low_outlier	ctrl	296143	SLC30A7	ENSG00000162695	FALSE	FALSE	91	-0.0149778	0.0558744	-0.106883	0.0769274	-0.0150 [-0.107, 0.0769]	0.606	1
91608	2.2	exomewide_scan	not_conditioned	osteoporosis	Osteoporosis (OP)	pLoF	0.001	low_outlier	ctrl	296143	SLC31A1	ENSG00000136868	FALSE	FALSE	60	-0.00712716	0.0631163	-0.110944	0.0966899	-7.13e-03 [-0.111, 0.0967]	0.545	1
91614	2.2	exomewide_scan	not_conditioned	osteoporosis	Osteoporosis (OP)	pLoF	0.001	low_outlier	ctrl	296143	SLC33A1	ENSG00000169359	FALSE	FALSE	66	-0.0299515	0.0613603	-0.13088	0.0709772	-0.0300 [-0.131, 0.0710]	0.687	1
91616	2.2	exomewide_scan	not_conditioned	osteoporosis	Osteoporosis (OP)	pLoF	0.001	low_outlier	ctrl	296143	SLC34A1	ENSG00000131183	FALSE	FALSE	334	-0.0150615	0.0278415	-0.0608567	0.0307337	-0.0151 [-0.0609, 0.0307]	0.706	1
91620	2.2	exomewide_scan	not_conditioned	osteoporosis	Osteoporosis (OP)	pLoF	0.001	low_outlier	ctrl	296143	SLC34A3	ENSG00000198569	FALSE	FALSE	535	-0.0504934	0.0211539	-0.0852885	-0.0156983	-0.0505 [-0.0853, -0.0157]	0.992	1
91630	2.2	exomewide_scan	not_conditioned	osteoporosis	Osteoporosis (OP)	pLoF	0.001	low_outlier	ctrl	296143	SLC35B1	ENSG00000121073	FALSE	FALSE	60	-0.0406886	0.0657076	-0.148768	0.0673908	-0.0407 [-0.149, 0.0674]	0.732	1
91632	2.2	exomewide_scan	not_conditioned	osteoporosis	Osteoporosis (OP)	pLoF	0.001	low_outlier	ctrl	296143	SLC35B2	ENSG00000157593	FALSE	FALSE	135	-0.0299531	0.0489101	-0.110403	0.0504969	-0.0300 [-0.110, 0.0505]	0.73	1
91636	2.2	exomewide_scan	not_conditioned	osteoporosis	Osteoporosis (OP)	pLoF	0.001	low_outlier	ctrl	296143	SLC35B4	ENSG00000205060	FALSE	FALSE	215	-0.0110948	0.0372017	-0.0722862	0.0500966	-0.0111 [-0.0723, 0.0501]	0.617	1
91638	2.2	exomewide_scan	not_conditioned	osteoporosis	Osteoporosis (OP)	pLoF	0.001	low_outlier	ctrl	296143	SLC35C1	ENSG00000181830	FALSE	FALSE	26	-0.160314	0.106341	-0.335229	0.0146014	-0.160 [-0.335, 0.0146]	0.934	1
91642	2.2	exomewide_scan	not_conditioned	osteoporosis	Osteoporosis (OP)	pLoF	0.001	low_outlier	ctrl	296143	SLC35D1	ENSG00000116704	FALSE	FALSE	89	-0.00790746	0.0564979	-0.100838	0.0850233	-7.91e-03 [-0.101, 0.0850]	0.556	1
91648	2.2	exomewide_scan	not_conditioned	osteoporosis	Osteoporosis (OP)	pLoF	0.001	low_outlier	ctrl	296143	SLC35E1	ENSG00000127526	FALSE	FALSE	50	-0.0316243	0.0684042	-0.144139	0.0808906	-0.0316 [-0.144, 0.0809]	0.678	1
91652	2.2	exomewide_scan	not_conditioned	osteoporosis	Osteoporosis (OP)	pLoF	0.001	low_outlier	ctrl	296143	SLC35E3	ENSG00000175782	FALSE	FALSE	83	-0.0292815	0.0560785	-0.121522	0.0629594	-0.0293 [-0.122, 0.0630]	0.699	1
91656	2.2	exomewide_scan	not_conditioned	osteoporosis	Osteoporosis (OP)	pLoF	0.001	low_outlier	ctrl	296143	SLC35F1	ENSG00000196376	FALSE	FALSE	17	-0.116086	0.137802	-0.34275	0.110578	-0.116 [-0.343, 0.111]	0.8	1
91658	2.2	exomewide_scan	not_conditioned	osteoporosis	Osteoporosis (OP)	pLoF	0.001	low_outlier	ctrl	296143	SLC35F2	ENSG00000110660	FALSE	FALSE	230	-0.00648811	0.0357663	-0.0653184	0.0523422	-6.49e-03 [-0.0653, 0.0523]	0.572	1
91664	2.2	exomewide_scan	not_conditioned	osteoporosis	Osteoporosis (OP)	pLoF	0.001	low_outlier	ctrl	296143	SLC35F5	ENSG00000115084	FALSE	FALSE	186	-0.0252421	0.0384094	-0.0884199	0.0379357	-0.0252 [-0.0884, 0.0379]	0.744	1
91666	2.2	exomewide_scan	not_conditioned	osteoporosis	Osteoporosis (OP)	pLoF	0.001	low_outlier	ctrl	296143	SLC35F6	ENSG00000213699	FALSE	FALSE	26	-0.0288534	0.102704	-0.197786	0.14008	-0.0289 [-0.198, 0.140]	0.611	1
91670	2.2	exomewide_scan	not_conditioned	osteoporosis	Osteoporosis (OP)	pLoF	0.001	low_outlier	ctrl	296143	SLC35G2	ENSG00000168917	FALSE	FALSE	130	-0.0465541	0.0437257	-0.118476	0.0253683	-0.0466 [-0.118, 0.0254]	0.856	1
91672	2.2	exomewide_scan	not_conditioned	osteoporosis	Osteoporosis (OP)	pLoF	0.001	low_outlier	ctrl	296143	SLC35G3	ENSG00000164729	FALSE	FALSE	594	-0.0170567	0.020867	-0.0513799	0.0172665	-0.0171 [-0.0514, 0.0173]	0.793	1
91674	2.2	exomewide_scan	not_conditioned	osteoporosis	Osteoporosis (OP)	pLoF	0.001	low_outlier	ctrl	296143	SLC35G4	ENSG00000236396	FALSE	FALSE	177	-0.00865522	0.0367116	-0.0690404	0.05173	-8.66e-03 [-0.0690, 0.0517]	0.593	1
91682	2.2	exomewide_scan	not_conditioned	osteoporosis	Osteoporosis (OP)	pLoF	0.001	low_outlier	ctrl	296143	SLC36A2	ENSG00000186335	FALSE	FALSE	364	-0.0245293	0.0266708	-0.0683989	0.0193403	-0.0245 [-0.0684, 0.0193]	0.821	1
91684	2.2	exomewide_scan	not_conditioned	osteoporosis	Osteoporosis (OP)	pLoF	0.001	low_outlier	ctrl	296143	SLC36A3	ENSG00000186334	FALSE	FALSE	107	-0.00686141	0.0491707	-0.08774	0.0740172	-6.86e-03 [-0.0877, 0.0740]	0.555	1
91690	2.2	exomewide_scan	not_conditioned	osteoporosis	Osteoporosis (OP)	pLoF	0.001	low_outlier	ctrl	296143	SLC37A2	ENSG00000134955	FALSE	FALSE	371	-0.0576063	0.0281679	-0.103938	-0.0112742	-0.0576 [-0.104, -0.0113]	0.98	1
91696	2.2	exomewide_scan	not_conditioned	osteoporosis	Osteoporosis (OP)	pLoF	0.001	low_outlier	ctrl	296143	SLC38A1	ENSG00000111371	FALSE	FALSE	41	-0.0133551	0.0797834	-0.144587	0.117877	-0.0134 [-0.145, 0.118]	0.566	1
91698	2.2	exomewide_scan	not_conditioned	osteoporosis	Osteoporosis (OP)	pLoF	0.001	low_outlier	ctrl	296143	SLC38A10	ENSG00000157637	FALSE	FALSE	377	-0.0106228	0.0262274	-0.053763	0.0325174	-0.0106 [-0.0538, 0.0325]	0.657	1
91702	2.2	exomewide_scan	not_conditioned	osteoporosis	Osteoporosis (OP)	pLoF	0.001	low_outlier	ctrl	296143	SLC38A2	ENSG00000134294	FALSE	FALSE	13	-0.187125	0.141681	-0.42017	0.0459195	-0.187 [-0.420, 0.0459]	0.907	1
91706	2.2	exomewide_scan	not_conditioned	osteoporosis	Osteoporosis (OP)	pLoF	0.001	low_outlier	ctrl	296143	SLC38A4	ENSG00000139209	FALSE	FALSE	26	-0.153261	0.100186	-0.318052	0.0115303	-0.153 [-0.318, 0.0115]	0.937	1
91710	2.2	exomewide_scan	not_conditioned	osteoporosis	Osteoporosis (OP)	pLoF	0.001	low_outlier	ctrl	296143	SLC38A7	ENSG00000103042	FALSE	FALSE	41	-0.0273138	0.0778427	-0.155354	0.100726	-0.0273 [-0.155, 0.101]	0.637	1
91712	2.2	exomewide_scan	not_conditioned	osteoporosis	Osteoporosis (OP)	pLoF	0.001	low_outlier	ctrl	296143	SLC38A8	ENSG00000166558	FALSE	FALSE	144	-0.0403298	0.0415437	-0.108663	0.0280035	-0.0403 [-0.109, 0.0280]	0.834	1
91716	2.2	exomewide_scan	not_conditioned	osteoporosis	Osteoporosis (OP)	pLoF	0.001	low_outlier	ctrl	296143	SLC39A1	ENSG00000143570	FALSE	FALSE	74	-0.0161708	0.0619583	-0.118083	0.0857415	-0.0162 [-0.118, 0.0857]	0.603	1
91718	2.2	exomewide_scan	not_conditioned	osteoporosis	Osteoporosis (OP)	pLoF	0.001	low_outlier	ctrl	296143	SLC39A10	ENSG00000196950	FALSE	FALSE	25	-0.125257	0.104739	-0.297537	0.0470233	-0.125 [-0.298, 0.0470]	0.884	1
91720	2.2	exomewide_scan	not_conditioned	osteoporosis	Osteoporosis (OP)	pLoF	0.001	low_outlier	ctrl	296143	SLC39A11	ENSG00000133195	FALSE	FALSE	81	-0.0849044	0.0565547	-0.177929	0.0081198	-0.0849 [-0.178, 8.12e-03]	0.933	1
91722	2.2	exomewide_scan	not_conditioned	osteoporosis	Osteoporosis (OP)	pLoF	0.001	low_outlier	ctrl	296143	SLC39A12	ENSG00000148482	FALSE	FALSE	145	-0.0517961	0.0412987	-0.119726	0.0161342	-0.0518 [-0.120, 0.0161]	0.895	1
91730	2.2	exomewide_scan	not_conditioned	osteoporosis	Osteoporosis (OP)	pLoF	0.001	low_outlier	ctrl	296143	SLC39A4	ENSG00000147804	FALSE	FALSE	123	-0.0552771	0.0447698	-0.128917	0.0183627	-0.0553 [-0.129, 0.0184]	0.892	1
91734	2.2	exomewide_scan	not_conditioned	osteoporosis	Osteoporosis (OP)	pLoF	0.001	low_outlier	ctrl	296143	SLC39A6	ENSG00000141424	FALSE	FALSE	155	-0.0406505	0.0392293	-0.105177	0.023876	-0.0407 [-0.105, 0.0239]	0.85	1
91738	2.2	exomewide_scan	not_conditioned	osteoporosis	Osteoporosis (OP)	pLoF	0.001	low_outlier	ctrl	296143	SLC39A8	ENSG00000138821	FALSE	FALSE	12	-0.0147865	0.148733	-0.259431	0.229858	-0.0148 [-0.259, 0.230]	0.54	1
91740	2.2	exomewide_scan	not_conditioned	osteoporosis	Osteoporosis (OP)	pLoF	0.001	low_outlier	ctrl	296143	SLC39A9	ENSG00000029364	FALSE	FALSE	19	-0.113134	0.113123	-0.299205	0.0729368	-0.113 [-0.299, 0.0729]	0.841	1
91743	2.2	exomewide_scan	not_conditioned	osteoporosis	Osteoporosis (OP)	pLoF	0.001	low_outlier	ctrl	296143	SLC3A2	ENSG00000168003	FALSE	FALSE	65	-0.0463548	0.0672606	-0.156989	0.064279	-0.0464 [-0.157, 0.0643]	0.755	1
91751	2.2	exomewide_scan	not_conditioned	osteoporosis	Osteoporosis (OP)	pLoF	0.001	low_outlier	ctrl	296143	SLC43A1	ENSG00000149150	FALSE	FALSE	138	-0.0190142	0.0461669	-0.094952	0.0569236	-0.0190 [-0.0950, 0.0569]	0.66	1
91753	2.2	exomewide_scan	not_conditioned	osteoporosis	Osteoporosis (OP)	pLoF	0.001	low_outlier	ctrl	296143	SLC43A2	ENSG00000167703	FALSE	FALSE	150	-0.06206	0.0415638	-0.130426	0.00630637	-0.0621 [-0.130, 6.31e-03]	0.932	1
91755	2.2	exomewide_scan	not_conditioned	osteoporosis	Osteoporosis (OP)	pLoF	0.001	low_outlier	ctrl	296143	SLC43A3	ENSG00000134802	FALSE	FALSE	45	-0.0517822	0.0808343	-0.184743	0.0811784	-0.0518 [-0.185, 0.0812]	0.739	1
91761	2.2	exomewide_scan	not_conditioned	osteoporosis	Osteoporosis (OP)	pLoF	0.001	low_outlier	ctrl	296143	SLC44A3	ENSG00000143036	FALSE	FALSE	288	-0.00859883	0.0314178	-0.0602765	0.0430789	-8.60e-03 [-0.0603, 0.0431]	0.608	1
91767	2.2	exomewide_scan	not_conditioned	osteoporosis	Osteoporosis (OP)	pLoF	0.001	low_outlier	ctrl	296143	SLC45A1	ENSG00000162426	FALSE	FALSE	47	-0.0866816	0.0777402	-0.214553	0.0411896	-0.0867 [-0.215, 0.0412]	0.868	1
91773	2.2	exomewide_scan	not_conditioned	osteoporosis	Osteoporosis (OP)	pLoF	0.001	low_outlier	ctrl	296143	SLC45A4	ENSG00000022567	FALSE	FALSE	473	-0.0211317	0.0228436	-0.0587061	0.0164427	-0.0211 [-0.0587, 0.0164]	0.823	1
91775	2.2	exomewide_scan	not_conditioned	osteoporosis	Osteoporosis (OP)	pLoF	0.001	low_outlier	ctrl	296143	SLC46A1	ENSG00000076351	FALSE	FALSE	45	-0.00601927	0.0758707	-0.130815	0.118777	-6.02e-03 [-0.131, 0.119]	0.532	1
91779	2.2	exomewide_scan	not_conditioned	osteoporosis	Osteoporosis (OP)	pLoF	0.001	low_outlier	ctrl	296143	SLC46A3	ENSG00000139508	FALSE	FALSE	579	-0.00704311	0.0205148	-0.040787	0.0267007	-7.04e-03 [-0.0408, 0.0267]	0.634	1
91786	2.2	exomewide_scan	not_conditioned	osteoporosis	Osteoporosis (OP)	pLoF	0.001	low_outlier	ctrl	296143	SLC49A3	ENSG00000169026	FALSE	FALSE	500	-0.111148	0.0230608	-0.14908	-0.0732164	-0.111 [-0.149, -0.0732]	1	1
91790	2.2	exomewide_scan	not_conditioned	osteoporosis	Osteoporosis (OP)	pLoF	0.001	low_outlier	ctrl	296143	SLC4A1	ENSG00000004939	FALSE	FALSE	22	-0.125815	0.108506	-0.304291	0.0526615	-0.126 [-0.304, 0.0527]	0.877	1
91794	2.2	exomewide_scan	not_conditioned	osteoporosis	Osteoporosis (OP)	pLoF	0.001	low_outlier	ctrl	296143	SLC4A11	ENSG00000088836	FALSE	FALSE	164	-0.0339606	0.0381085	-0.0966435	0.0287223	-0.0340 [-0.0966, 0.0287]	0.814	1
91796	2.2	exomewide_scan	not_conditioned	osteoporosis	Osteoporosis (OP)	pLoF	0.001	low_outlier	ctrl	296143	SLC4A1AP	ENSG00000163798	FALSE	FALSE	175	-0.00733153	0.0395975	-0.0724636	0.0578006	-7.33e-03 [-0.0725, 0.0578]	0.573	1
91800	2.2	exomewide_scan	not_conditioned	osteoporosis	Osteoporosis (OP)	pLoF	0.001	low_outlier	ctrl	296143	SLC4A3	ENSG00000114923	FALSE	FALSE	74	-0.0188219	0.060883	-0.118966	0.0813217	-0.0188 [-0.119, 0.0813]	0.621	1
91808	2.2	exomewide_scan	not_conditioned	osteoporosis	Osteoporosis (OP)	pLoF	0.001	low_outlier	ctrl	296143	SLC4A8	ENSG00000050438	FALSE	FALSE	63	-0.144338	0.0643653	-0.250209	-0.0384665	-0.144 [-0.250, -0.0385]	0.988	1
91810	2.2	exomewide_scan	not_conditioned	osteoporosis	Osteoporosis (OP)	pLoF	0.001	low_outlier	ctrl	296143	SLC4A9	ENSG00000113073	FALSE	FALSE	484	-0.0135289	0.0231342	-0.0515813	0.0245235	-0.0135 [-0.0516, 0.0245]	0.721	1
91812	2.2	exomewide_scan	not_conditioned	osteoporosis	Osteoporosis (OP)	pLoF	0.001	low_outlier	ctrl	296143	SLC50A1	ENSG00000169241	FALSE	FALSE	98	-0.0920336	0.0538418	-0.180595	-0.00347172	-0.0920 [-0.181, -3.47e-03]	0.956	1
91819	2.2	exomewide_scan	not_conditioned	osteoporosis	Osteoporosis (OP)	pLoF	0.001	low_outlier	ctrl	296143	SLC52A2	ENSG00000185803	FALSE	FALSE	110	-0.0732304	0.0473404	-0.151098	0.00463763	-0.0732 [-0.151, 4.64e-03]	0.939	1
91821	2.2	exomewide_scan	not_conditioned	osteoporosis	Osteoporosis (OP)	pLoF	0.001	low_outlier	ctrl	296143	SLC52A3	ENSG00000101276	FALSE	FALSE	139	-0.0487927	0.0416441	-0.117291	0.0197057	-0.0488 [-0.117, 0.0197]	0.879	1
91825	2.2	exomewide_scan	not_conditioned	osteoporosis	Osteoporosis (OP)	pLoF	0.001	low_outlier	ctrl	296143	SLC5A10	ENSG00000154025	FALSE	FALSE	1177	-0.00642461	0.0148383	-0.0308314	0.0179822	-6.42e-03 [-0.0308, 0.0180]	0.667	1
91827	2.2	exomewide_scan	not_conditioned	osteoporosis	Osteoporosis (OP)	pLoF	0.001	low_outlier	ctrl	296143	SLC5A11	ENSG00000158865	FALSE	FALSE	135	-0.0710455	0.0429054	-0.141619	-0.000472397	-0.0710 [-0.142, -4.72e-04]	0.951	1
91829	2.2	exomewide_scan	not_conditioned	osteoporosis	Osteoporosis (OP)	pLoF	0.001	low_outlier	ctrl	296143	SLC5A12	ENSG00000148942	FALSE	FALSE	80	-0.00950534	0.0606293	-0.109232	0.090221	-9.51e-03 [-0.109, 0.0902]	0.562	1
91835	2.2	exomewide_scan	not_conditioned	osteoporosis	Osteoporosis (OP)	pLoF	0.001	low_outlier	ctrl	296143	SLC5A4	ENSG00000100191	FALSE	FALSE	192	-0.0315801	0.0351225	-0.0893515	0.0261913	-0.0316 [-0.0894, 0.0262]	0.816	1
91837	2.2	exomewide_scan	not_conditioned	osteoporosis	Osteoporosis (OP)	pLoF	0.001	low_outlier	ctrl	296143	SLC5A5	ENSG00000105641	FALSE	FALSE	117	-0.0273706	0.0447224	-0.100932	0.0461912	-0.0274 [-0.101, 0.0462]	0.73	1
91841	2.2	exomewide_scan	not_conditioned	osteoporosis	Osteoporosis (OP)	pLoF	0.001	low_outlier	ctrl	296143	SLC5A7	ENSG00000115665	FALSE	FALSE	48	-0.0633611	0.0755914	-0.187698	0.0609757	-0.0634 [-0.188, 0.0610]	0.799	1
91845	2.2	exomewide_scan	not_conditioned	osteoporosis	Osteoporosis (OP)	pLoF	0.001	low_outlier	ctrl	296143	SLC5A9	ENSG00000117834	FALSE	FALSE	476	-0.0293239	0.0244459	-0.0695338	0.010886	-0.0293 [-0.0695, 0.0109]	0.885	1
91847	2.2	exomewide_scan	not_conditioned	osteoporosis	Osteoporosis (OP)	pLoF	0.001	low_outlier	ctrl	296143	SLC66A1	ENSG00000040487	FALSE	FALSE	171	-0.0161488	0.040765	-0.0832013	0.0509037	-0.0161 [-0.0832, 0.0509]	0.654	1
91853	2.2	exomewide_scan	not_conditioned	osteoporosis	Osteoporosis (OP)	pLoF	0.001	low_outlier	ctrl	296143	SLC6A11	ENSG00000132164	FALSE	FALSE	19	-0.0825605	0.114353	-0.270654	0.105533	-0.0826 [-0.271, 0.106]	0.765	1
91857	2.2	exomewide_scan	not_conditioned	osteoporosis	Osteoporosis (OP)	pLoF	0.001	low_outlier	ctrl	296143	SLC6A13	ENSG00000010379	FALSE	FALSE	165	-0.0282959	0.0397793	-0.093727	0.0371352	-0.0283 [-0.0937, 0.0371]	0.762	1
91861	2.2	exomewide_scan	not_conditioned	osteoporosis	Osteoporosis (OP)	pLoF	0.001	low_outlier	ctrl	296143	SLC6A16	ENSG00000063127	FALSE	FALSE	200	-0.0544671	0.0342109	-0.110739	0.00180482	-0.0545 [-0.111, 1.80e-03]	0.944	1
91863	2.2	exomewide_scan	not_conditioned	osteoporosis	Osteoporosis (OP)	pLoF	0.001	low_outlier	ctrl	296143	SLC6A17	ENSG00000197106	FALSE	FALSE	26	-0.00337607	0.104518	-0.175293	0.168541	-3.38e-03 [-0.175, 0.169]	0.513	1
91868	2.2	exomewide_scan	not_conditioned	osteoporosis	Osteoporosis (OP)	pLoF	0.001	low_outlier	ctrl	296143	SLC6A2	ENSG00000103546	FALSE	FALSE	31	-0.0847532	0.0895204	-0.232001	0.0624948	-0.0848 [-0.232, 0.0625]	0.828	1
91872	2.2	exomewide_scan	not_conditioned	osteoporosis	Osteoporosis (OP)	pLoF	0.001	low_outlier	ctrl	296143	SLC6A3	ENSG00000142319	FALSE	FALSE	94	-0.0541206	0.0524596	-0.140409	0.0321678	-0.0541 [-0.140, 0.0322]	0.849	1
91878	2.2	exomewide_scan	not_conditioned	osteoporosis	Osteoporosis (OP)	pLoF	0.001	low_outlier	ctrl	296143	SLC6A7	ENSG00000011083	FALSE	FALSE	185	-0.0242137	0.0373999	-0.0857311	0.0373037	-0.0242 [-0.0857, 0.0373]	0.741	1
91882	2.2	exomewide_scan	not_conditioned	osteoporosis	Osteoporosis (OP)	pLoF	0.001	low_outlier	ctrl	296143	SLC7A1	ENSG00000139514	FALSE	FALSE	10	-0.0339644	0.15622	-0.290923	0.222995	-0.0340 [-0.291, 0.223]	0.586	1
91892	2.2	exomewide_scan	not_conditioned	osteoporosis	Osteoporosis (OP)	pLoF	0.001	low_outlier	ctrl	296143	SLC7A2	ENSG00000003989	FALSE	FALSE	60	-0.0672751	0.0640941	-0.172701	0.0381503	-0.0673 [-0.173, 0.0382]	0.853	1
91896	2.2	exomewide_scan	not_conditioned	osteoporosis	Osteoporosis (OP)	pLoF	0.001	low_outlier	ctrl	296143	SLC7A5	ENSG00000103257	FALSE	FALSE	63	-0.0635675	0.0627992	-0.166863	0.039728	-0.0636 [-0.167, 0.0397]	0.844	1
91898	2.2	exomewide_scan	not_conditioned	osteoporosis	Osteoporosis (OP)	pLoF	0.001	low_outlier	ctrl	296143	SLC7A6	ENSG00000103064	FALSE	FALSE	48	-0.098794	0.0719442	-0.217132	0.0195437	-0.0988 [-0.217, 0.0195]	0.915	1
91901	2.2	exomewide_scan	not_conditioned	osteoporosis	Osteoporosis (OP)	pLoF	0.001	low_outlier	ctrl	296143	SLC7A7	ENSG00000155465	FALSE	FALSE	170	-0.0144413	0.037828	-0.0766628	0.0477802	-0.0144 [-0.0767, 0.0478]	0.649	1
91903	2.2	exomewide_scan	not_conditioned	osteoporosis	Osteoporosis (OP)	pLoF	0.001	low_outlier	ctrl	296143	SLC7A8	ENSG00000092068	FALSE	FALSE	77	-0.079353	0.0561985	-0.171791	0.0130853	-0.0794 [-0.172, 0.0131]	0.921	1
91907	2.2	exomewide_scan	not_conditioned	osteoporosis	Osteoporosis (OP)	pLoF	0.001	low_outlier	ctrl	296143	SLC8A1	ENSG00000183023	FALSE	FALSE	46	-0.100533	0.0772168	-0.227543	0.0264773	-0.101 [-0.228, 0.0265]	0.904	1
91910	2.2	exomewide_scan	not_conditioned	osteoporosis	Osteoporosis (OP)	pLoF	0.001	low_outlier	ctrl	296143	SLC8A3	ENSG00000100678	FALSE	FALSE	57	-0.0735103	0.0653165	-0.180946	0.0339258	-0.0735 [-0.181, 0.0339]	0.87	1
91918	2.2	exomewide_scan	not_conditioned	osteoporosis	Osteoporosis (OP)	pLoF	0.001	low_outlier	ctrl	296143	SLC9A3	ENSG00000066230	FALSE	FALSE	75	-0.00359539	0.058728	-0.100194	0.0930036	-3.60e-03 [-0.100, 0.0930]	0.524	1
91926	2.2	exomewide_scan	not_conditioned	osteoporosis	Osteoporosis (OP)	pLoF	0.001	low_outlier	ctrl	296143	SLC9A5	ENSG00000135740	FALSE	FALSE	112	-0.0199313	0.0471034	-0.0974095	0.0575469	-0.0199 [-0.0974, 0.0575]	0.664	1
91930	2.2	exomewide_scan	not_conditioned	osteoporosis	Osteoporosis (OP)	pLoF	0.001	low_outlier	ctrl	296143	SLC9A9	ENSG00000181804	FALSE	FALSE	129	-0.0283988	0.0438949	-0.100599	0.0438019	-0.0284 [-0.101, 0.0438]	0.741	1
91932	2.2	exomewide_scan	not_conditioned	osteoporosis	Osteoporosis (OP)	pLoF	0.001	low_outlier	ctrl	296143	SLC9B1	ENSG00000164037	FALSE	FALSE	650	-0.0184066	0.0202308	-0.0516833	0.0148701	-0.0184 [-0.0517, 0.0149]	0.819	1
91938	2.2	exomewide_scan	not_conditioned	osteoporosis	Osteoporosis (OP)	pLoF	0.001	low_outlier	ctrl	296143	SLC9C2	ENSG00000162753	FALSE	FALSE	181	-0.0502489	0.0396237	-0.115424	0.0149263	-0.0502 [-0.115, 0.0149]	0.898	1
91940	2.2	exomewide_scan	not_conditioned	osteoporosis	Osteoporosis (OP)	pLoF	0.001	low_outlier	ctrl	296143	SLCO1A2	ENSG00000084453	FALSE	FALSE	297	-0.0113723	0.0296562	-0.0601524	0.0374078	-0.0114 [-0.0602, 0.0374]	0.649	1
91952	2.2	exomewide_scan	not_conditioned	osteoporosis	Osteoporosis (OP)	pLoF	0.001	low_outlier	ctrl	296143	SLCO3A1	ENSG00000176463	FALSE	FALSE	24	-0.0354937	0.101363	-0.202221	0.131234	-0.0355 [-0.202, 0.131]	0.637	1
91953	2.2	exomewide_scan	not_conditioned	osteoporosis	Osteoporosis (OP)	pLoF	0.001	low_outlier	ctrl	296143	SLCO4A1	ENSG00000101187	FALSE	FALSE	245	-0.0204049	0.0313729	-0.0720087	0.0311989	-0.0204 [-0.0720, 0.0312]	0.742	1
91955	2.2	exomewide_scan	not_conditioned	osteoporosis	Osteoporosis (OP)	pLoF	0.001	low_outlier	ctrl	296143	SLCO4C1	ENSG00000173930	FALSE	FALSE	129	-0.0379233	0.0447841	-0.111587	0.03574	-0.0379 [-0.112, 0.0357]	0.801	1
91961	2.2	exomewide_scan	not_conditioned	osteoporosis	Osteoporosis (OP)	pLoF	0.001	low_outlier	ctrl	296143	SLF1	ENSG00000133302	FALSE	FALSE	320	-0.0484214	0.0284433	-0.0952065	-0.00163633	-0.0484 [-0.0952, -1.64e-03]	0.956	1
91963	2.2	exomewide_scan	not_conditioned	osteoporosis	Osteoporosis (OP)	pLoF	0.001	low_outlier	ctrl	296143	SLF2	ENSG00000119906	FALSE	FALSE	113	-0.0704535	0.0467797	-0.147399	0.00649226	-0.0705 [-0.147, 6.49e-03]	0.934	1
91965	2.2	exomewide_scan	not_conditioned	osteoporosis	Osteoporosis (OP)	pLoF	0.001	low_outlier	ctrl	296143	SLFN11	ENSG00000172716	FALSE	FALSE	273	-0.0467239	0.0308153	-0.0974106	0.00396276	-0.0467 [-0.0974, 3.96e-03]	0.935	1
91969	2.2	exomewide_scan	not_conditioned	osteoporosis	Osteoporosis (OP)	pLoF	0.001	low_outlier	ctrl	296143	SLFN12L	ENSG00000205045	FALSE	FALSE	416	-0.0164556	0.0249693	-0.0575264	0.0246152	-0.0165 [-0.0575, 0.0246]	0.745	1
91975	2.2	exomewide_scan	not_conditioned	osteoporosis	Osteoporosis (OP)	pLoF	0.001	low_outlier	ctrl	296143	SLFN5	ENSG00000166750	FALSE	FALSE	139	-0.0483397	0.043176	-0.119358	0.0226785	-0.0483 [-0.119, 0.0227]	0.869	1
91979	2.2	exomewide_scan	not_conditioned	osteoporosis	Osteoporosis (OP)	pLoF	0.001	low_outlier	ctrl	296143	SLIRP	ENSG00000119705	FALSE	FALSE	133	-0.078312	0.0427646	-0.148654	-0.00797049	-0.0783 [-0.149, -7.97e-03]	0.966	1
91985	2.2	exomewide_scan	not_conditioned	osteoporosis	Osteoporosis (OP)	pLoF	0.001	low_outlier	ctrl	296143	SLIT3	ENSG00000184347	FALSE	FALSE	91	-0.0274338	0.0533169	-0.115132	0.0602647	-0.0274 [-0.115, 0.0603]	0.697	1
91990	2.2	exomewide_scan	not_conditioned	osteoporosis	Osteoporosis (OP)	pLoF	0.001	low_outlier	ctrl	296143	SLITRK5	ENSG00000165300	FALSE	FALSE	25	-0.0307471	0.0988048	-0.193267	0.131772	-0.0307 [-0.193, 0.132]	0.622	1
91992	2.2	exomewide_scan	not_conditioned	osteoporosis	Osteoporosis (OP)	pLoF	0.001	low_outlier	ctrl	296143	SLITRK6	ENSG00000184564	FALSE	FALSE	74	-0.061715	0.0574339	-0.156185	0.0327554	-0.0617 [-0.156, 0.0328]	0.859	1
91996	2.2	exomewide_scan	not_conditioned	osteoporosis	Osteoporosis (OP)	pLoF	0.001	low_outlier	ctrl	296143	SLMAP	ENSG00000163681	FALSE	FALSE	22	-0.0752808	0.106271	-0.250081	0.0995194	-0.0753 [-0.250, 0.0995]	0.761	1
92003	2.2	exomewide_scan	not_conditioned	osteoporosis	Osteoporosis (OP)	pLoF	0.001	low_outlier	ctrl	296143	SLU7	ENSG00000164609	FALSE	FALSE	119	-0.0408878	0.0466265	-0.117582	0.035806	-0.0409 [-0.118, 0.0358]	0.81	1
92005	2.2	exomewide_scan	not_conditioned	osteoporosis	Osteoporosis (OP)	pLoF	0.001	low_outlier	ctrl	296143	SLURP1	ENSG00000126233	FALSE	FALSE	48	-0.117143	0.0716576	-0.235009	0.000723263	-0.117 [-0.235, 7.23e-04]	0.949	1
92009	2.2	exomewide_scan	not_conditioned	osteoporosis	Osteoporosis (OP)	pLoF	0.001	low_outlier	ctrl	291456	SLX1A	ENSG00000132207	FALSE	FALSE	23	-0.0399714	0.103928	-0.210918	0.130975	-0.0400 [-0.211, 0.131]	0.65	1
92021	2.2	exomewide_scan	not_conditioned	osteoporosis	Osteoporosis (OP)	pLoF	0.001	low_outlier	ctrl	296143	SMAD2	ENSG00000175387	FALSE	FALSE	6	-0.30492	0.199337	-0.6328	0.0229602	-0.305 [-0.633, 0.0230]	0.937	1
92023	2.2	exomewide_scan	not_conditioned	osteoporosis	Osteoporosis (OP)	pLoF	0.001	low_outlier	ctrl	296143	SMAD3	ENSG00000166949	FALSE	FALSE	7	-0.084649	0.187681	-0.393357	0.224059	-0.0846 [-0.393, 0.224]	0.674	1
92029	2.2	exomewide_scan	not_conditioned	osteoporosis	Osteoporosis (OP)	pLoF	0.001	low_outlier	ctrl	296143	SMAD6	ENSG00000137834	FALSE	FALSE	339	-0.0606126	0.0269845	-0.104998	-0.016227	-0.0606 [-0.105, -0.0162]	0.988	1
92031	2.2	exomewide_scan	not_conditioned	osteoporosis	Osteoporosis (OP)	pLoF	0.001	low_outlier	ctrl	296143	SMAD7	ENSG00000101665	FALSE	FALSE	10	-0.0620014	0.154407	-0.315978	0.191976	-0.0620 [-0.316, 0.192]	0.656	1
92033	2.2	exomewide_scan	not_conditioned	osteoporosis	Osteoporosis (OP)	pLoF	0.001	low_outlier	ctrl	296143	SMAD9	ENSG00000120693	FALSE	FALSE	292	-0.0161432	0.0289236	-0.0637183	0.0314319	-0.0161 [-0.0637, 0.0314]	0.712	1
92039	2.2	exomewide_scan	not_conditioned	osteoporosis	Osteoporosis (OP)	pLoF	0.001	low_outlier	ctrl	296143	SMAP2	ENSG00000084070	FALSE	FALSE	74	-0.0371246	0.0619585	-0.139037	0.0647881	-0.0371 [-0.139, 0.0648]	0.725	1
92041	2.2	exomewide_scan	not_conditioned	osteoporosis	Osteoporosis (OP)	pLoF	0.001	low_outlier	ctrl	296143	SMARCA2	ENSG00000080503	FALSE	FALSE	321	-0.0101431	0.0272996	-0.0550469	0.0347607	-0.0101 [-0.0550, 0.0348]	0.645	1
92043	2.2	exomewide_scan	not_conditioned	osteoporosis	Osteoporosis (OP)	pLoF	0.001	low_outlier	ctrl	296143	SMARCA4	ENSG00000127616	FALSE	FALSE	26	-0.175096	0.0948561	-0.33112	-0.0190716	-0.175 [-0.331, -0.0191]	0.968	1
92048	2.2	exomewide_scan	not_conditioned	osteoporosis	Osteoporosis (OP)	pLoF	0.001	low_outlier	ctrl	296143	SMARCAL1	ENSG00000138375	FALSE	FALSE	275	-0.021469	0.0315931	-0.073435	0.030497	-0.0215 [-0.0734, 0.0305]	0.752	1
92050	2.2	exomewide_scan	not_conditioned	osteoporosis	Osteoporosis (OP)	pLoF	0.001	low_outlier	ctrl	296143	SMARCB1	ENSG00000099956	FALSE	FALSE	5	-0.255116	0.217577	-0.612998	0.102766	-0.255 [-0.613, 0.103]	0.88	1
92056	2.2	exomewide_scan	not_conditioned	osteoporosis	Osteoporosis (OP)	pLoF	0.001	low_outlier	ctrl	296143	SMARCD1	ENSG00000066117	FALSE	FALSE	7	-0.0259225	0.193078	-0.343508	0.291663	-0.0259 [-0.344, 0.292]	0.553	1
92058	2.2	exomewide_scan	not_conditioned	osteoporosis	Osteoporosis (OP)	pLoF	0.001	low_outlier	ctrl	296143	SMARCD2	ENSG00000108604	FALSE	FALSE	54	-0.0268425	0.0692614	-0.140767	0.0870824	-0.0268 [-0.141, 0.0871]	0.651	1
92062	2.2	exomewide_scan	not_conditioned	osteoporosis	Osteoporosis (OP)	pLoF	0.001	low_outlier	ctrl	296143	SMC1B	ENSG00000077935	FALSE	FALSE	108	-0.0410131	0.0468232	-0.11803	0.0360042	-0.0410 [-0.118, 0.0360]	0.809	1
92066	2.2	exomewide_scan	not_conditioned	osteoporosis	Osteoporosis (OP)	pLoF	0.001	low_outlier	ctrl	296143	SMC3	ENSG00000108055	FALSE	FALSE	18	-0.0565412	0.11719	-0.249302	0.136219	-0.0565 [-0.249, 0.136]	0.685	1
92070	2.2	exomewide_scan	not_conditioned	osteoporosis	Osteoporosis (OP)	pLoF	0.001	low_outlier	ctrl	296143	SMC5	ENSG00000198887	FALSE	FALSE	223	-0.00997793	0.0327481	-0.0638438	0.0438879	-9.98e-03 [-0.0638, 0.0439]	0.62	1
92072	2.2	exomewide_scan	not_conditioned	osteoporosis	Osteoporosis (OP)	pLoF	0.001	low_outlier	ctrl	296143	SMC6	ENSG00000163029	FALSE	FALSE	122	-0.00801296	0.0474205	-0.0860127	0.0699868	-8.01e-03 [-0.0860, 0.0700]	0.567	1
92074	2.2	exomewide_scan	not_conditioned	osteoporosis	Osteoporosis (OP)	pLoF	0.001	low_outlier	ctrl	296143	SMCHD1	ENSG00000101596	FALSE	FALSE	73	-0.023625	0.0571548	-0.117636	0.0703863	-0.0236 [-0.118, 0.0704]	0.66	1
92084	2.2	exomewide_scan	not_conditioned	osteoporosis	Osteoporosis (OP)	pLoF	0.001	low_outlier	ctrl	296143	SMCR8	ENSG00000176994	FALSE	FALSE	73	-0.0973769	0.0595717	-0.195364	0.000609827	-0.0974 [-0.195, 6.10e-04]	0.949	1
92088	2.2	exomewide_scan	not_conditioned	osteoporosis	Osteoporosis (OP)	pLoF	0.001	low_outlier	ctrl	296143	SMG1	ENSG00000157106	FALSE	FALSE	21	-0.0243515	0.108764	-0.203252	0.154549	-0.0244 [-0.203, 0.155]	0.589	1
92094	2.2	exomewide_scan	not_conditioned	osteoporosis	Osteoporosis (OP)	pLoF	0.001	low_outlier	ctrl	296143	SMG7	ENSG00000116698	FALSE	FALSE	38	-0.108326	0.0864566	-0.250534	0.0338825	-0.108 [-0.251, 0.0339]	0.895	1
92099	2.2	exomewide_scan	not_conditioned	osteoporosis	Osteoporosis (OP)	pLoF	0.001	low_outlier	ctrl	296143	SMIM1	ENSG00000235169	FALSE	FALSE	14	-0.0300819	0.142432	-0.264362	0.204198	-0.0301 [-0.264, 0.204]	0.584	1
92104	2.2	exomewide_scan	not_conditioned	osteoporosis	Osteoporosis (OP)	pLoF	0.001	low_outlier	ctrl	296138	SMIM14	ENSG00000163683	FALSE	FALSE	4	-0.168232	0.25761	-0.591963	0.255499	-0.168 [-0.592, 0.255]	0.743	1
92105	2.2	exomewide_scan	not_conditioned	osteoporosis	Osteoporosis (OP)	pLoF	0.001	low_outlier	ctrl	296143	SMIM15	ENSG00000188725	FALSE	FALSE	68	-0.0295479	0.061676	-0.130996	0.0719001	-0.0295 [-0.131, 0.0719]	0.684	1
92107	2.2	exomewide_scan	not_conditioned	osteoporosis	Osteoporosis (OP)	pLoF	0.001	low_outlier	ctrl	296143	SMIM17	ENSG00000268182	FALSE	FALSE	7	-0.1196	0.182805	-0.420287	0.181087	-0.120 [-0.420, 0.181]	0.744	1
92120	2.2	exomewide_scan	not_conditioned	osteoporosis	Osteoporosis (OP)	pLoF	0.001	low_outlier	ctrl	296143	SMIM24	ENSG00000095932	FALSE	FALSE	24	-0.133244	0.0987285	-0.295638	0.0291499	-0.133 [-0.296, 0.0291]	0.911	1
92122	2.2	exomewide_scan	not_conditioned	osteoporosis	Osteoporosis (OP)	pLoF	0.001	low_outlier	ctrl	296115	SMIM27	ENSG00000235453	FALSE	FALSE	10	-0.0523946	0.15459	-0.306673	0.201883	-0.0524 [-0.307, 0.202]	0.633	1
92123	2.2	exomewide_scan	not_conditioned	osteoporosis	Osteoporosis (OP)	pLoF	0.001	low_outlier	ctrl	296143	SMIM29	ENSG00000186577	FALSE	FALSE	7	-0.334954	0.214745	-0.688178	0.0182701	-0.335 [-0.688, 0.0183]	0.941	1
92124	2.2	exomewide_scan	not_conditioned	osteoporosis	Osteoporosis (OP)	pLoF	0.001	low_outlier	ctrl	296143	SMIM3	ENSG00000256235	FALSE	FALSE	31	-0.0622808	0.0913401	-0.212522	0.0879603	-0.0623 [-0.213, 0.0880]	0.752	1
92126	2.2	exomewide_scan	not_conditioned	osteoporosis	Osteoporosis (OP)	pLoF	0.001	low_outlier	ctrl	296143	SMIM39	ENSG00000284479	FALSE	FALSE	117	-0.0249212	0.0484229	-0.10457	0.0547274	-0.0249 [-0.105, 0.0547]	0.697	1
92132	2.2	exomewide_scan	not_conditioned	osteoporosis	Osteoporosis (OP)	pLoF	0.001	low_outlier	ctrl	296143	SMIM8	ENSG00000111850	FALSE	FALSE	65	-0.0807375	0.0704786	-0.196664	0.0351895	-0.0807 [-0.197, 0.0352]	0.874	1
92136	2.2	exomewide_scan	not_conditioned	osteoporosis	Osteoporosis (OP)	pLoF	0.001	low_outlier	ctrl	296143	SMLR1	ENSG00000256162	FALSE	FALSE	5	-0.159949	0.254089	-0.577888	0.25799	-0.160 [-0.578, 0.258]	0.735	1
92137	2.2	exomewide_scan	not_conditioned	osteoporosis	Osteoporosis (OP)	pLoF	0.001	low_outlier	ctrl	296085	SMN1	ENSG00000172062	FALSE	FALSE	27	-0.0500747	0.0978727	-0.211061	0.110912	-0.0501 [-0.211, 0.111]	0.696	1
92139	2.2	exomewide_scan	not_conditioned	osteoporosis	Osteoporosis (OP)	pLoF	0.001	low_outlier	ctrl	270196	SMN2	ENSG00000205571	FALSE	FALSE	3	-0.0114791	0.227424	-0.385558	0.3626	-0.0115 [-0.386, 0.363]	0.52	1
92143	2.2	exomewide_scan	not_conditioned	osteoporosis	Osteoporosis (OP)	pLoF	0.001	low_outlier	ctrl	296143	SMOC1	ENSG00000198732	FALSE	FALSE	91	-0.0445173	0.051697	-0.129551	0.0405167	-0.0445 [-0.130, 0.0405]	0.805	1
92149	2.2	exomewide_scan	not_conditioned	osteoporosis	Osteoporosis (OP)	pLoF	0.001	low_outlier	ctrl	296143	SMPD1	ENSG00000166311	FALSE	FALSE	223	-0.0137692	0.0363229	-0.0735151	0.0459767	-0.0138 [-0.0735, 0.0460]	0.648	1
92153	2.2	exomewide_scan	not_conditioned	osteoporosis	Osteoporosis (OP)	pLoF	0.001	low_outlier	ctrl	296143	SMPD3	ENSG00000103056	FALSE	FALSE	14	-0.0108653	0.133206	-0.22997	0.208239	-0.0109 [-0.230, 0.208]	0.533	1
92155	2.2	exomewide_scan	not_conditioned	osteoporosis	Osteoporosis (OP)	pLoF	0.001	low_outlier	ctrl	296143	SMPD4	ENSG00000136699	FALSE	FALSE	217	-0.0216852	0.0355621	-0.0801796	0.0368092	-0.0217 [-0.0802, 0.0368]	0.729	1
92159	2.2	exomewide_scan	not_conditioned	osteoporosis	Osteoporosis (OP)	pLoF	0.001	low_outlier	ctrl	296143	SMPDL3B	ENSG00000130768	FALSE	FALSE	358	-0.062759	0.0281827	-0.109115	-0.0164026	-0.0628 [-0.109, -0.0164]	0.987	1
92161	2.2	exomewide_scan	not_conditioned	osteoporosis	Osteoporosis (OP)	pLoF	0.001	low_outlier	ctrl	295795	SMR3B	ENSG00000171201	FALSE	FALSE	198	-0.0377404	0.0366274	-0.0979871	0.0225063	-0.0377 [-0.0980, 0.0225]	0.849	1
92163	2.2	exomewide_scan	not_conditioned	osteoporosis	Osteoporosis (OP)	pLoF	0.001	low_outlier	ctrl	296143	SMTN	ENSG00000183963	FALSE	FALSE	153	-0.0638376	0.0393425	-0.12855	0.000875054	-0.0638 [-0.129, 8.75e-04]	0.948	1
92169	2.2	exomewide_scan	not_conditioned	osteoporosis	Osteoporosis (OP)	pLoF	0.001	low_outlier	ctrl	296143	SMUG1	ENSG00000123415	FALSE	FALSE	157	-0.0123108	0.0407797	-0.0793874	0.0547658	-0.0123 [-0.0794, 0.0548]	0.619	1
92171	2.2	exomewide_scan	not_conditioned	osteoporosis	Osteoporosis (OP)	pLoF	0.001	low_outlier	ctrl	296143	SMURF1	ENSG00000198742	FALSE	FALSE	55	-0.0946755	0.0735334	-0.215627	0.0262762	-0.0947 [-0.216, 0.0263]	0.901	1
92179	2.2	exomewide_scan	not_conditioned	osteoporosis	Osteoporosis (OP)	pLoF	0.001	low_outlier	ctrl	296143	SMYD3	ENSG00000185420	FALSE	FALSE	230	-0.00234362	0.0351532	-0.0601655	0.0554782	-2.34e-03 [-0.0602, 0.0555]	0.527	1
92181	2.2	exomewide_scan	not_conditioned	osteoporosis	Osteoporosis (OP)	pLoF	0.001	low_outlier	ctrl	296143	SMYD4	ENSG00000186532	FALSE	FALSE	1169	-0.0178168	0.0149142	-0.0423485	0.00671488	-0.0178 [-0.0423, 6.71e-03]	0.884	1
92185	2.2	exomewide_scan	not_conditioned	osteoporosis	Osteoporosis (OP)	pLoF	0.001	low_outlier	ctrl	296143	SNAI1	ENSG00000124216	FALSE	FALSE	11	-0.0704684	0.148003	-0.313912	0.172975	-0.0705 [-0.314, 0.173]	0.683	1
92187	2.2	exomewide_scan	not_conditioned	osteoporosis	Osteoporosis (OP)	pLoF	0.001	low_outlier	ctrl	296143	SNAI3	ENSG00000185669	FALSE	FALSE	105	-0.0179409	0.0486478	-0.0979594	0.0620776	-0.0179 [-0.0980, 0.0621]	0.644	1
92189	2.2	exomewide_scan	not_conditioned	osteoporosis	Osteoporosis (OP)	pLoF	0.001	low_outlier	ctrl	296143	SNAP23	ENSG00000092531	FALSE	FALSE	23	-0.104043	0.103543	-0.274356	0.0662701	-0.104 [-0.274, 0.0663]	0.843	1
92191	2.2	exomewide_scan	not_conditioned	osteoporosis	Osteoporosis (OP)	pLoF	0.001	low_outlier	ctrl	296143	SNAP29	ENSG00000099940	FALSE	FALSE	33	-0.0867636	0.0846958	-0.226076	0.0525486	-0.0868 [-0.226, 0.0525]	0.847	1
92193	2.2	exomewide_scan	not_conditioned	osteoporosis	Osteoporosis (OP)	pLoF	0.001	low_outlier	ctrl	296143	SNAP47	ENSG00000143740	FALSE	FALSE	41	-0.0262581	0.0832338	-0.163166	0.110649	-0.0263 [-0.163, 0.111]	0.624	1
92195	2.2	exomewide_scan	not_conditioned	osteoporosis	Osteoporosis (OP)	pLoF	0.001	low_outlier	ctrl	296143	SNAP91	ENSG00000065609	FALSE	FALSE	12	-0.282698	0.164015	-0.552479	-0.0129173	-0.283 [-0.552, -0.0129]	0.958	1
92196	2.2	exomewide_scan	not_conditioned	osteoporosis	Osteoporosis (OP)	pLoF	0.001	low_outlier	ctrl	296143	SNAPC1	ENSG00000023608	FALSE	FALSE	769	-0.00483843	0.0178041	-0.0341236	0.0244467	-4.84e-03 [-0.0341, 0.0244]	0.607	1
92198	2.2	exomewide_scan	not_conditioned	osteoporosis	Osteoporosis (OP)	pLoF	0.001	low_outlier	ctrl	296143	SNAPC2	ENSG00000104976	FALSE	FALSE	74	-0.0329543	0.0562305	-0.125445	0.0595366	-0.0330 [-0.125, 0.0595]	0.721	1
92200	2.2	exomewide_scan	not_conditioned	osteoporosis	Osteoporosis (OP)	pLoF	0.001	low_outlier	ctrl	296143	SNAPC3	ENSG00000164975	FALSE	FALSE	205	-0.00905331	0.0341544	-0.0652323	0.0471257	-9.05e-03 [-0.0652, 0.0471]	0.605	1
92202	2.2	exomewide_scan	not_conditioned	osteoporosis	Osteoporosis (OP)	pLoF	0.001	low_outlier	ctrl	296143	SNAPC4	ENSG00000165684	FALSE	FALSE	509	-0.00952268	0.0216865	-0.0451938	0.0261484	-9.52e-03 [-0.0452, 0.0261]	0.67	1
92204	2.2	exomewide_scan	not_conditioned	osteoporosis	Osteoporosis (OP)	pLoF	0.001	low_outlier	ctrl	296142	SNAPC5	ENSG00000174446	FALSE	FALSE	19	-0.125855	0.113921	-0.313238	0.0615284	-0.126 [-0.313, 0.0615]	0.865	1
92205	2.2	exomewide_scan	not_conditioned	osteoporosis	Osteoporosis (OP)	pLoF	0.001	low_outlier	ctrl	296143	SNAPIN	ENSG00000143553	FALSE	FALSE	51	-0.0853146	0.0746299	-0.20807	0.0374407	-0.0853 [-0.208, 0.0374]	0.874	1
92207	2.2	exomewide_scan	not_conditioned	osteoporosis	Osteoporosis (OP)	pLoF	0.001	low_outlier	ctrl	296143	SNCA	ENSG00000145335	FALSE	FALSE	2	-0.18556	0.364315	-0.784805	0.413685	-0.186 [-0.785, 0.414]	0.695	1
92211	2.2	exomewide_scan	not_conditioned	osteoporosis	Osteoporosis (OP)	pLoF	0.001	low_outlier	ctrl	296143	SNCB	ENSG00000074317	FALSE	FALSE	14	-0.0370422	0.135915	-0.260602	0.186518	-0.0370 [-0.261, 0.187]	0.607	1
92216	2.2	exomewide_scan	not_conditioned	osteoporosis	Osteoporosis (OP)	pLoF	0.001	low_outlier	ctrl	296143	SNED1	ENSG00000162804	FALSE	FALSE	112	-0.0352783	0.0494915	-0.116685	0.046128	-0.0353 [-0.117, 0.0461]	0.762	1
92218	2.2	exomewide_scan	not_conditioned	osteoporosis	Osteoporosis (OP)	pLoF	0.001	low_outlier	ctrl	296143	SNF8	ENSG00000159210	FALSE	FALSE	90	-0.00286255	0.0536528	-0.0911136	0.0853885	-2.86e-03 [-0.0911, 0.0854]	0.521	1
92220	2.2	exomewide_scan	not_conditioned	osteoporosis	Osteoporosis (OP)	pLoF	0.001	low_outlier	ctrl	296143	SNIP1	ENSG00000163877	FALSE	FALSE	52	-0.0555127	0.073909	-0.177082	0.0660568	-0.0555 [-0.177, 0.0661]	0.774	1
92222	2.2	exomewide_scan	not_conditioned	osteoporosis	Osteoporosis (OP)	pLoF	0.001	low_outlier	ctrl	296143	SNN	ENSG00000184602	FALSE	FALSE	6	-0.112127	0.203474	-0.446812	0.222558	-0.112 [-0.447, 0.223]	0.709	1
92224	2.2	exomewide_scan	not_conditioned	osteoporosis	Osteoporosis (OP)	pLoF	0.001	low_outlier	ctrl	296143	SNPH	ENSG00000101298	FALSE	FALSE	12	-0.0797715	0.141702	-0.312851	0.153308	-0.0798 [-0.313, 0.153]	0.713	1
92225	2.2	exomewide_scan	not_conditioned	osteoporosis	Osteoporosis (OP)	pLoF	0.001	low_outlier	ctrl	296143	SNRK	ENSG00000163788	FALSE	FALSE	13	-0.0641336	0.138245	-0.291526	0.163259	-0.0641 [-0.292, 0.163]	0.679	1
92231	2.2	exomewide_scan	not_conditioned	osteoporosis	Osteoporosis (OP)	pLoF	0.001	low_outlier	ctrl	296143	SNRNP27	ENSG00000124380	FALSE	FALSE	103	-0.0843043	0.0516082	-0.169192	0.000583635	-0.0843 [-0.169, 5.84e-04]	0.949	1
92233	2.2	exomewide_scan	not_conditioned	osteoporosis	Osteoporosis (OP)	pLoF	0.001	low_outlier	ctrl	296143	SNRNP35	ENSG00000184209	FALSE	FALSE	134	-0.0759157	0.0441388	-0.148518	-0.00331383	-0.0759 [-0.149, -3.31e-03]	0.957	1
92237	2.2	exomewide_scan	not_conditioned	osteoporosis	Osteoporosis (OP)	pLoF	0.001	low_outlier	ctrl	296143	SNRNP48	ENSG00000168566	FALSE	FALSE	85	-0.0456009	0.0616339	-0.14698	0.0557778	-0.0456 [-0.147, 0.0558]	0.77	1
92239	2.2	exomewide_scan	not_conditioned	osteoporosis	Osteoporosis (OP)	pLoF	0.001	low_outlier	ctrl	296143	SNRNP70	ENSG00000104852	FALSE	FALSE	3	-0.337893	0.279237	-0.797197	0.121411	-0.338 [-0.797, 0.121]	0.887	1
92240	2.2	exomewide_scan	not_conditioned	osteoporosis	Osteoporosis (OP)	pLoF	0.001	low_outlier	ctrl	296143	SNRPA	ENSG00000077312	FALSE	FALSE	44	-0.0101927	0.0729184	-0.130133	0.109747	-0.0102 [-0.130, 0.110]	0.556	1
92243	2.2	exomewide_scan	not_conditioned	osteoporosis	Osteoporosis (OP)	pLoF	0.001	low_outlier	ctrl	296143	SNRPB2	ENSG00000125870	FALSE	FALSE	16	-0.0568743	0.122718	-0.258727	0.144979	-0.0569 [-0.259, 0.145]	0.678	1
92244	2.2	exomewide_scan	not_conditioned	osteoporosis	Osteoporosis (OP)	pLoF	0.001	low_outlier	ctrl	296143	SNRPC	ENSG00000124562	FALSE	FALSE	7	-0.0921012	0.214745	-0.445325	0.261123	-0.0921 [-0.445, 0.261]	0.666	1
92247	2.2	exomewide_scan	not_conditioned	osteoporosis	Osteoporosis (OP)	pLoF	0.001	low_outlier	ctrl	296143	SNRPN	ENSG00000128739	FALSE	FALSE	4	-0.181273	0.248278	-0.589654	0.227108	-0.181 [-0.590, 0.227]	0.767	1
92251	2.2	exomewide_scan	not_conditioned	osteoporosis	Osteoporosis (OP)	pLoF	0.001	low_outlier	ctrl	296143	SNTB1	ENSG00000172164	FALSE	FALSE	108	-0.033849	0.0477766	-0.112435	0.0447365	-0.0338 [-0.112, 0.0447]	0.761	1
92253	2.2	exomewide_scan	not_conditioned	osteoporosis	Osteoporosis (OP)	pLoF	0.001	low_outlier	ctrl	296143	SNTB2	ENSG00000168807	FALSE	FALSE	31	-0.0368016	0.0895207	-0.18405	0.110447	-0.0368 [-0.184, 0.110]	0.659	1
92259	2.2	exomewide_scan	not_conditioned	osteoporosis	Osteoporosis (OP)	pLoF	0.001	low_outlier	ctrl	296143	SNTN	ENSG00000188817	FALSE	FALSE	266	-0.0206398	0.0305756	-0.0709322	0.0296526	-0.0206 [-0.0709, 0.0297]	0.75	1
92261	2.2	exomewide_scan	not_conditioned	osteoporosis	Osteoporosis (OP)	pLoF	0.001	low_outlier	ctrl	296143	SNU13	ENSG00000100138	FALSE	FALSE	3	-0.150033	0.28089	-0.612056	0.31199	-0.150 [-0.612, 0.312]	0.703	1
92262	2.2	exomewide_scan	not_conditioned	osteoporosis	Osteoporosis (OP)	pLoF	0.001	low_outlier	ctrl	296143	SNUPN	ENSG00000169371	FALSE	FALSE	69	-0.0548853	0.0597849	-0.153223	0.0434521	-0.0549 [-0.153, 0.0435]	0.821	1
92264	2.2	exomewide_scan	not_conditioned	osteoporosis	Osteoporosis (OP)	pLoF	0.001	low_outlier	ctrl	296143	SNURF	ENSG00000273173	FALSE	FALSE	1	-0.322682	0.496553	-1.13944	0.494075	-0.323 [-1.14, 0.494]	0.742	1
92265	2.2	exomewide_scan	not_conditioned	osteoporosis	Osteoporosis (OP)	pLoF	0.001	low_outlier	ctrl	296143	SNW1	ENSG00000100603	FALSE	FALSE	12	-0.0586295	0.142342	-0.292761	0.175502	-0.0586 [-0.293, 0.176]	0.66	1
92270	2.2	exomewide_scan	not_conditioned	osteoporosis	Osteoporosis (OP)	pLoF	0.001	low_outlier	ctrl	296143	SNX11	ENSG00000002919	FALSE	FALSE	81	-0.0483054	0.0565542	-0.141329	0.044718	-0.0483 [-0.141, 0.0447]	0.803	1
92272	2.2	exomewide_scan	not_conditioned	osteoporosis	Osteoporosis (OP)	pLoF	0.001	low_outlier	ctrl	296143	SNX13	ENSG00000071189	FALSE	FALSE	45	-0.0378451	0.0812926	-0.17156	0.0958693	-0.0378 [-0.172, 0.0959]	0.679	1
92274	2.2	exomewide_scan	not_conditioned	osteoporosis	Osteoporosis (OP)	pLoF	0.001	low_outlier	ctrl	296143	SNX14	ENSG00000135317	FALSE	FALSE	268	-0.0315333	0.0347214	-0.0886449	0.0255783	-0.0315 [-0.0886, 0.0256]	0.818	1
92278	2.2	exomewide_scan	not_conditioned	osteoporosis	Osteoporosis (OP)	pLoF	0.001	low_outlier	ctrl	296143	SNX16	ENSG00000104497	FALSE	FALSE	80	-0.0343037	0.0555089	-0.125608	0.0570003	-0.0343 [-0.126, 0.0570]	0.732	1
92282	2.2	exomewide_scan	not_conditioned	osteoporosis	Osteoporosis (OP)	pLoF	0.001	low_outlier	ctrl	296143	SNX18	ENSG00000178996	FALSE	FALSE	43	-0.0696031	0.0775563	-0.197172	0.0579657	-0.0696 [-0.197, 0.0580]	0.815	1
92283	2.2	exomewide_scan	not_conditioned	osteoporosis	Osteoporosis (OP)	pLoF	0.001	low_outlier	ctrl	296143	SNX19	ENSG00000120451	FALSE	FALSE	425	-0.012358	0.0263201	-0.0556507	0.0309347	-0.0124 [-0.0557, 0.0309]	0.681	1
92285	2.2	exomewide_scan	not_conditioned	osteoporosis	Osteoporosis (OP)	pLoF	0.001	low_outlier	ctrl	296143	SNX2	ENSG00000205302	FALSE	FALSE	34	-0.132898	0.0872179	-0.276359	0.0105627	-0.133 [-0.276, 0.0106]	0.936	1
92289	2.2	exomewide_scan	not_conditioned	osteoporosis	Osteoporosis (OP)	pLoF	0.001	low_outlier	ctrl	296143	SNX21	ENSG00000124104	FALSE	FALSE	153	-0.0455855	0.0396941	-0.110876	0.0197055	-0.0456 [-0.111, 0.0197]	0.875	1
92291	2.2	exomewide_scan	not_conditioned	osteoporosis	Osteoporosis (OP)	pLoF	0.001	low_outlier	ctrl	296143	SNX22	ENSG00000157734	FALSE	FALSE	104	-0.0106022	0.0486998	-0.0907062	0.0695018	-0.0106 [-0.0907, 0.0695]	0.586	1
92295	2.2	exomewide_scan	not_conditioned	osteoporosis	Osteoporosis (OP)	pLoF	0.001	low_outlier	ctrl	296143	SNX25	ENSG00000109762	FALSE	FALSE	132	-0.0760373	0.044854	-0.149816	-0.00225904	-0.0760 [-0.150, -2.26e-03]	0.955	1
92297	2.2	exomewide_scan	not_conditioned	osteoporosis	Osteoporosis (OP)	pLoF	0.001	low_outlier	ctrl	296143	SNX27	ENSG00000143376	FALSE	FALSE	25	-0.00972878	0.106588	-0.18505	0.165593	-9.73e-03 [-0.185, 0.166]	0.536	1
92301	2.2	exomewide_scan	not_conditioned	osteoporosis	Osteoporosis (OP)	pLoF	0.001	low_outlier	ctrl	296143	SNX3	ENSG00000112335	FALSE	FALSE	11	-0.0766101	0.171308	-0.358387	0.205166	-0.0766 [-0.358, 0.205]	0.673	1
92312	2.2	exomewide_scan	not_conditioned	osteoporosis	Osteoporosis (OP)	pLoF	0.001	low_outlier	ctrl	296143	SNX5	ENSG00000089006	FALSE	FALSE	64	-0.140247	0.0613642	-0.241182	-0.0393119	-0.140 [-0.241, -0.0393]	0.989	1
92316	2.2	exomewide_scan	not_conditioned	osteoporosis	Osteoporosis (OP)	pLoF	0.001	low_outlier	ctrl	296143	SNX7	ENSG00000162627	FALSE	FALSE	82	-0.0557751	0.0588591	-0.15259	0.0410395	-0.0558 [-0.153, 0.0410]	0.828	1
92318	2.2	exomewide_scan	not_conditioned	osteoporosis	Osteoporosis (OP)	pLoF	0.001	low_outlier	ctrl	296143	SNX8	ENSG00000106266	FALSE	FALSE	82	-0.0553234	0.0602251	-0.154385	0.0437381	-0.0553 [-0.154, 0.0437]	0.821	1
92320	2.2	exomewide_scan	not_conditioned	osteoporosis	Osteoporosis (OP)	pLoF	0.001	low_outlier	ctrl	296143	SNX9	ENSG00000130340	FALSE	FALSE	60	-0.0736556	0.0733559	-0.194315	0.0470041	-0.0737 [-0.194, 0.0470]	0.842	1
92326	2.2	exomewide_scan	not_conditioned	osteoporosis	Osteoporosis (OP)	pLoF	0.001	low_outlier	ctrl	296143	SOBP	ENSG00000112320	FALSE	FALSE	11	-0.00374652	0.171309	-0.285525	0.278032	-3.75e-03 [-0.286, 0.278]	0.509	1
92332	2.2	exomewide_scan	not_conditioned	osteoporosis	Osteoporosis (OP)	pLoF	0.001	low_outlier	ctrl	296143	SOCS4	ENSG00000180008	FALSE	FALSE	65	-0.0807852	0.0611655	-0.181393	0.0198231	-0.0808 [-0.181, 0.0198]	0.907	1
92339	2.2	exomewide_scan	not_conditioned	osteoporosis	Osteoporosis (OP)	pLoF	0.001	low_outlier	ctrl	296143	SOD2	ENSG00000291237	FALSE	FALSE	13	-0.116048	0.157582	-0.375247	0.143151	-0.116 [-0.375, 0.143]	0.769	1
92341	2.2	exomewide_scan	not_conditioned	osteoporosis	Osteoporosis (OP)	pLoF	0.001	low_outlier	ctrl	296143	SOD3	ENSG00000109610	FALSE	FALSE	9	-0.0263229	0.171742	-0.308813	0.256168	-0.0263 [-0.309, 0.256]	0.561	1
92343	2.2	exomewide_scan	not_conditioned	osteoporosis	Osteoporosis (OP)	pLoF	0.001	low_outlier	ctrl	296143	SOGA1	ENSG00000149639	FALSE	FALSE	63	-0.167053	0.0618493	-0.268786	-0.06532	-0.167 [-0.269, -0.0653]	0.997	1
92351	2.2	exomewide_scan	not_conditioned	osteoporosis	Osteoporosis (OP)	pLoF	0.001	low_outlier	ctrl	296143	SON	ENSG00000159140	FALSE	FALSE	526568	-0.00232141	0.00149641	-0.00478279	0.000139965	-2.32e-03 [-4.78e-03, 1.40e-04]	0.94	1
92359	2.2	exomewide_scan	not_conditioned	osteoporosis	Osteoporosis (OP)	pLoF	0.001	low_outlier	ctrl	296143	SORCS1	ENSG00000108018	FALSE	FALSE	56	-0.0300511	0.0664448	-0.139343	0.0792409	-0.0301 [-0.139, 0.0792]	0.674	1
92371	2.2	exomewide_scan	not_conditioned	osteoporosis	Osteoporosis (OP)	pLoF	0.001	low_outlier	ctrl	296143	SOS1	ENSG00000115904	FALSE	FALSE	99	-0.0421729	0.0526395	-0.128757	0.0444114	-0.0422 [-0.129, 0.0444]	0.788	1
92373	2.2	exomewide_scan	not_conditioned	osteoporosis	Osteoporosis (OP)	pLoF	0.001	low_outlier	ctrl	296143	SOS2	ENSG00000100485	FALSE	FALSE	66	-0.0207976	0.0607002	-0.120641	0.0790453	-0.0208 [-0.121, 0.0790]	0.634	1
92376	2.2	exomewide_scan	not_conditioned	osteoporosis	Osteoporosis (OP)	pLoF	0.001	low_outlier	ctrl	296143	SOSTDC1	ENSG00000171243	FALSE	FALSE	17	-0.0263026	0.132256	-0.243844	0.191239	-0.0263 [-0.244, 0.191]	0.579	1
92385	2.2	exomewide_scan	not_conditioned	osteoporosis	Osteoporosis (OP)	pLoF	0.001	low_outlier	ctrl	296143	SOX12	ENSG00000177732	FALSE	FALSE	9	-0.107419	0.163622	-0.376553	0.161715	-0.107 [-0.377, 0.162]	0.744	1
92386	2.2	exomewide_scan	not_conditioned	osteoporosis	Osteoporosis (OP)	pLoF	0.001	low_outlier	ctrl	296143	SOX13	ENSG00000143842	FALSE	FALSE	29	-0.037988	0.0989654	-0.200772	0.124796	-0.0380 [-0.201, 0.125]	0.649	1
92388	2.2	exomewide_scan	not_conditioned	osteoporosis	Osteoporosis (OP)	pLoF	0.001	low_outlier	ctrl	296143	SOX14	ENSG00000168875	FALSE	FALSE	9	-0.213546	0.166148	-0.486835	0.0597431	-0.214 [-0.487, 0.0597]	0.901	1
92390	2.2	exomewide_scan	not_conditioned	osteoporosis	Osteoporosis (OP)	pLoF	0.001	low_outlier	ctrl	296143	SOX17	ENSG00000164736	FALSE	FALSE	3	-0.0442287	0.28661	-0.51566	0.427203	-0.0442 [-0.516, 0.427]	0.561	1
92395	2.2	exomewide_scan	not_conditioned	osteoporosis	Osteoporosis (OP)	pLoF	0.001	low_outlier	ctrl	296143	SOX30	ENSG00000039600	FALSE	FALSE	111	-0.00141656	0.0482769	-0.080825	0.0779919	-1.42e-03 [-0.0808, 0.0780]	0.512	1
92400	2.2	exomewide_scan	not_conditioned	osteoporosis	Osteoporosis (OP)	pLoF	0.001	low_outlier	ctrl	296143	SOX6	ENSG00000110693	FALSE	FALSE	4	-0.00892158	0.271109	-0.454856	0.437013	-8.92e-03 [-0.455, 0.437]	0.513	1
92402	2.2	exomewide_scan	not_conditioned	osteoporosis	Osteoporosis (OP)	pLoF	0.001	low_outlier	ctrl	296143	SOX7	ENSG00000171056	FALSE	FALSE	26	-0.049268	0.0973599	-0.209411	0.110875	-0.0493 [-0.209, 0.111]	0.694	1
92408	2.2	exomewide_scan	not_conditioned	osteoporosis	Osteoporosis (OP)	pLoF	0.001	low_outlier	ctrl	296143	SP100	ENSG00000067066	FALSE	FALSE	330	-0.0156789	0.0288436	-0.0631224	0.0317646	-0.0157 [-0.0631, 0.0318]	0.707	1
92410	2.2	exomewide_scan	not_conditioned	osteoporosis	Osteoporosis (OP)	pLoF	0.001	low_outlier	ctrl	296143	SP110	ENSG00000135899	FALSE	FALSE	325	-0.0323508	0.0290639	-0.0801567	0.0154551	-0.0324 [-0.0802, 0.0155]	0.867	1
92412	2.2	exomewide_scan	not_conditioned	osteoporosis	Osteoporosis (OP)	pLoF	0.001	low_outlier	ctrl	296143	SP140	ENSG00000079263	FALSE	FALSE	240	-0.0046708	0.0338165	-0.060294	0.0509524	-4.67e-03 [-0.0603, 0.0510]	0.555	1
92414	2.2	exomewide_scan	not_conditioned	osteoporosis	Osteoporosis (OP)	pLoF	0.001	low_outlier	ctrl	296143	SP140L	ENSG00000185404	FALSE	FALSE	496	-0.0290665	0.0235332	-0.0677752	0.00964217	-0.0291 [-0.0678, 9.64e-03]	0.892	1
92418	2.2	exomewide_scan	not_conditioned	osteoporosis	Osteoporosis (OP)	pLoF	0.001	low_outlier	ctrl	296143	SP4	ENSG00000105866	FALSE	FALSE	7	-0.0601481	0.206101	-0.399154	0.278858	-0.0601 [-0.399, 0.279]	0.615	1
92424	2.2	exomewide_scan	not_conditioned	osteoporosis	Osteoporosis (OP)	pLoF	0.001	low_outlier	ctrl	296143	SP8	ENSG00000164651	FALSE	FALSE	11	-0.129165	0.164413	-0.3996	0.14127	-0.129 [-0.400, 0.141]	0.784	1
92433	2.2	exomewide_scan	not_conditioned	osteoporosis	Osteoporosis (OP)	pLoF	0.001	low_outlier	ctrl	296143	SPACA7	ENSG00000153498	FALSE	FALSE	102	-0.0413025	0.0489222	-0.121772	0.0391674	-0.0413 [-0.122, 0.0392]	0.801	1
92441	2.2	exomewide_scan	not_conditioned	osteoporosis	Osteoporosis (OP)	pLoF	0.001	low_outlier	ctrl	293401	SPAG11A	ENSG00000178287	FALSE	FALSE	41	-0.203027	0.0757081	-0.327556	-0.0784983	-0.203 [-0.328, -0.0785]	0.996	1
92443	2.2	exomewide_scan	not_conditioned	osteoporosis	Osteoporosis (OP)	pLoF	0.001	low_outlier	ctrl	296143	SPAG11B	ENSG00000164871	FALSE	FALSE	104	-0.0214844	0.0486865	-0.101567	0.0585978	-0.0215 [-0.102, 0.0586]	0.67	1
92445	2.2	exomewide_scan	not_conditioned	osteoporosis	Osteoporosis (OP)	pLoF	0.001	low_outlier	ctrl	296143	SPAG16	ENSG00000144451	FALSE	FALSE	333	-0.0235789	0.0286272	-0.0706665	0.0235087	-0.0236 [-0.0707, 0.0235]	0.795	1
92447	2.2	exomewide_scan	not_conditioned	osteoporosis	Osteoporosis (OP)	pLoF	0.001	low_outlier	ctrl	296143	SPAG17	ENSG00000155761	FALSE	FALSE	588	-0.0371377	0.021999	-0.0733228	-0.000952565	-0.0371 [-0.0733, -9.53e-04]	0.954	1
92449	2.2	exomewide_scan	not_conditioned	osteoporosis	Osteoporosis (OP)	pLoF	0.001	low_outlier	ctrl	296143	SPAG4	ENSG00000061656	FALSE	FALSE	215	-0.0146734	0.0334887	-0.0697574	0.0404106	-0.0147 [-0.0698, 0.0404]	0.669	1
92453	2.2	exomewide_scan	not_conditioned	osteoporosis	Osteoporosis (OP)	pLoF	0.001	low_outlier	ctrl	296143	SPAG6	ENSG00000077327	FALSE	FALSE	174	-0.0248328	0.0377023	-0.0868476	0.037182	-0.0248 [-0.0868, 0.0372]	0.745	1
92455	2.2	exomewide_scan	not_conditioned	osteoporosis	Osteoporosis (OP)	pLoF	0.001	low_outlier	ctrl	296143	SPAG7	ENSG00000091640	FALSE	FALSE	20	-0.0185553	0.113802	-0.205743	0.168632	-0.0186 [-0.206, 0.169]	0.565	1
92458	2.2	exomewide_scan	not_conditioned	osteoporosis	Osteoporosis (OP)	pLoF	0.001	low_outlier	ctrl	296143	SPAG9	ENSG00000008294	FALSE	FALSE	46	-0.00338269	0.0750416	-0.126815	0.12005	-3.38e-03 [-0.127, 0.120]	0.518	1
92464	2.2	exomewide_scan	not_conditioned	osteoporosis	Osteoporosis (OP)	pLoF	0.001	low_outlier	ctrl	296143	SPARCL1	ENSG00000152583	FALSE	FALSE	180	-0.0281085	0.0384137	-0.0912934	0.0350764	-0.0281 [-0.0913, 0.0351]	0.768	1
92468	2.2	exomewide_scan	not_conditioned	osteoporosis	Osteoporosis (OP)	pLoF	0.001	low_outlier	ctrl	296143	SPAST	ENSG00000021574	FALSE	FALSE	31	-0.137875	0.0940588	-0.292588	0.016838	-0.138 [-0.293, 0.0168]	0.929	1
92470	2.2	exomewide_scan	not_conditioned	osteoporosis	Osteoporosis (OP)	pLoF	0.001	low_outlier	ctrl	296143	SPATA1	ENSG00000122432	FALSE	FALSE	220	-0.0126182	0.0359427	-0.0717387	0.0465023	-0.0126 [-0.0717, 0.0465]	0.637	1
92479	2.2	exomewide_scan	not_conditioned	osteoporosis	Osteoporosis (OP)	pLoF	0.001	low_outlier	ctrl	296143	SPATA18	ENSG00000163071	FALSE	FALSE	175	-0.00989366	0.0389582	-0.0739742	0.0541869	-9.89e-03 [-0.0740, 0.0542]	0.6	1
92481	2.2	exomewide_scan	not_conditioned	osteoporosis	Osteoporosis (OP)	pLoF	0.001	low_outlier	ctrl	296143	SPATA19	ENSG00000166118	FALSE	FALSE	70	-0.0658196	0.0648147	-0.17243	0.0407911	-0.0658 [-0.172, 0.0408]	0.845	1
92483	2.2	exomewide_scan	not_conditioned	osteoporosis	Osteoporosis (OP)	pLoF	0.001	low_outlier	ctrl	296143	SPATA2	ENSG00000158480	FALSE	FALSE	23	-0.159061	0.102356	-0.327422	0.00929964	-0.159 [-0.327, 9.30e-03]	0.94	1
92485	2.2	exomewide_scan	not_conditioned	osteoporosis	Osteoporosis (OP)	pLoF	0.001	low_outlier	ctrl	296143	SPATA20	ENSG00000006282	FALSE	FALSE	398	-0.000660884	0.0255269	-0.0426489	0.0413271	-6.61e-04 [-0.0426, 0.0413]	0.51	1
92487	2.2	exomewide_scan	not_conditioned	osteoporosis	Osteoporosis (OP)	pLoF	0.001	low_outlier	ctrl	296143	SPATA21	ENSG00000187144	FALSE	FALSE	167	-0.0941311	0.0412503	-0.161982	-0.0262804	-0.0941 [-0.162, -0.0263]	0.989	1
92493	2.2	exomewide_scan	not_conditioned	osteoporosis	Osteoporosis (OP)	pLoF	0.001	low_outlier	ctrl	296143	SPATA25	ENSG00000149634	FALSE	FALSE	36	-0.0635196	0.081815	-0.198093	0.0710541	-0.0635 [-0.198, 0.0711]	0.781	1
92496	2.2	exomewide_scan	not_conditioned	osteoporosis	Osteoporosis (OP)	pLoF	0.001	low_outlier	ctrl	296143	SPATA3	ENSG00000173699	FALSE	FALSE	72	-0.0278405	0.0617226	-0.129365	0.0736841	-0.0278 [-0.129, 0.0737]	0.674	1
92498	2.2	exomewide_scan	not_conditioned	osteoporosis	Osteoporosis (OP)	pLoF	0.001	low_outlier	ctrl	296140	SPATA31A1	ENSG00000204849	FALSE	FALSE	23	-0.0524935	0.101936	-0.220163	0.115176	-0.0525 [-0.220, 0.115]	0.697	1
92500	2.2	exomewide_scan	not_conditioned	osteoporosis	Osteoporosis (OP)	pLoF	0.001	low_outlier	ctrl	296142	SPATA31A3	ENSG00000275969	FALSE	FALSE	2	-0.127378	0.345669	-0.695953	0.441197	-0.127 [-0.696, 0.441]	0.644	1
92503	2.2	exomewide_scan	not_conditioned	osteoporosis	Osteoporosis (OP)	pLoF	0.001	low_outlier	ctrl	287790	SPATA31A6	ENSG00000185775	FALSE	FALSE	42	-0.0369223	0.0720815	-0.155486	0.0816412	-0.0369 [-0.155, 0.0816]	0.696	1
92507	2.2	exomewide_scan	not_conditioned	osteoporosis	Osteoporosis (OP)	pLoF	0.001	low_outlier	ctrl	296143	SPATA31C1	ENSG00000230246	FALSE	FALSE	55	-0.0417017	0.0659223	-0.150134	0.0667308	-0.0417 [-0.150, 0.0667]	0.736	1
92509	2.2	exomewide_scan	not_conditioned	osteoporosis	Osteoporosis (OP)	pLoF	0.001	low_outlier	ctrl	296143	SPATA31C2	ENSG00000177910	FALSE	FALSE	28	-0.0148754	0.0864206	-0.157025	0.127274	-0.0149 [-0.157, 0.127]	0.568	1
92516	2.2	exomewide_scan	not_conditioned	osteoporosis	Osteoporosis (OP)	pLoF	0.001	low_outlier	ctrl	296143	SPATA32	ENSG00000184361	FALSE	FALSE	128	-0.0216597	0.0449921	-0.0956651	0.0523457	-0.0217 [-0.0957, 0.0523]	0.685	1
92520	2.2	exomewide_scan	not_conditioned	osteoporosis	Osteoporosis (OP)	pLoF	0.001	low_outlier	ctrl	296143	SPATA4	ENSG00000150628	FALSE	FALSE	1127	-0.00876534	0.0153493	-0.0340127	0.016482	-8.77e-03 [-0.0340, 0.0165]	0.716	1
92524	2.2	exomewide_scan	not_conditioned	osteoporosis	Osteoporosis (OP)	pLoF	0.001	low_outlier	ctrl	296143	SPATA46	ENSG00000171722	FALSE	FALSE	3	-0.0725364	0.307682	-0.578628	0.433555	-0.0725 [-0.579, 0.434]	0.593	1
92527	2.2	exomewide_scan	not_conditioned	osteoporosis	Osteoporosis (OP)	pLoF	0.001	low_outlier	ctrl	296143	SPATA5	ENSG00000145375	FALSE	FALSE	335	-0.0140956	0.0281652	-0.0604232	0.032232	-0.0141 [-0.0604, 0.0322]	0.692	1
92529	2.2	exomewide_scan	not_conditioned	osteoporosis	Osteoporosis (OP)	pLoF	0.001	low_outlier	ctrl	296143	SPATA5L1	ENSG00000171763	FALSE	FALSE	253	-0.0148391	0.0312315	-0.0662103	0.0365321	-0.0148 [-0.0662, 0.0365]	0.683	1
92533	2.2	exomewide_scan	not_conditioned	osteoporosis	Osteoporosis (OP)	pLoF	0.001	low_outlier	ctrl	296143	SPATA6L	ENSG00000106686	FALSE	FALSE	163	-0.0231228	0.0383	-0.0861207	0.0398751	-0.0231 [-0.0861, 0.0399]	0.727	1
92535	2.2	exomewide_scan	not_conditioned	osteoporosis	Osteoporosis (OP)	pLoF	0.001	low_outlier	ctrl	296143	SPATA7	ENSG00000042317	FALSE	FALSE	212	-0.0391973	0.0338773	-0.0949205	0.0165259	-0.0392 [-0.0949, 0.0165]	0.876	1
92539	2.2	exomewide_scan	not_conditioned	osteoporosis	Osteoporosis (OP)	pLoF	0.001	low_outlier	ctrl	296143	SPATC1	ENSG00000186583	FALSE	FALSE	510	-0.000437114	0.0219577	-0.0365543	0.0356801	-4.37e-04 [-0.0366, 0.0357]	0.508	1
92543	2.2	exomewide_scan	not_conditioned	osteoporosis	Osteoporosis (OP)	pLoF	0.001	low_outlier	ctrl	296143	SPATS1	ENSG00000249481	FALSE	FALSE	76	-0.0560567	0.0651802	-0.163269	0.0511552	-0.0561 [-0.163, 0.0512]	0.805	1
92545	2.2	exomewide_scan	not_conditioned	osteoporosis	Osteoporosis (OP)	pLoF	0.001	low_outlier	ctrl	296143	SPATS2	ENSG00000123352	FALSE	FALSE	40	-0.0205348	0.0807744	-0.153397	0.112327	-0.0205 [-0.153, 0.112]	0.6	1
92547	2.2	exomewide_scan	not_conditioned	osteoporosis	Osteoporosis (OP)	pLoF	0.001	low_outlier	ctrl	296143	SPATS2L	ENSG00000196141	FALSE	FALSE	24	-0.322626	0.106898	-0.498458	-0.146794	-0.323 [-0.498, -0.147]	0.999	1
92556	2.2	exomewide_scan	not_conditioned	osteoporosis	Osteoporosis (OP)	pLoF	0.001	low_outlier	ctrl	296143	SPCS3	ENSG00000129128	FALSE	FALSE	25	-0.0401228	0.103048	-0.209622	0.129376	-0.0401 [-0.210, 0.129]	0.651	1
92558	2.2	exomewide_scan	not_conditioned	osteoporosis	Osteoporosis (OP)	pLoF	0.001	low_outlier	ctrl	296143	SPDL1	ENSG00000040275	FALSE	FALSE	731	-0.0116974	0.018832	-0.0426733	0.0192785	-0.0117 [-0.0427, 0.0193]	0.733	1
92560	2.2	exomewide_scan	not_conditioned	osteoporosis	Osteoporosis (OP)	pLoF	0.001	low_outlier	ctrl	296143	SPDYA	ENSG00000163806	FALSE	FALSE	251	-0.0298486	0.0330677	-0.0842401	0.0245429	-0.0298 [-0.0842, 0.0245]	0.817	1
92562	2.2	exomewide_scan	not_conditioned	osteoporosis	Osteoporosis (OP)	pLoF	0.001	low_outlier	ctrl	296143	SPDYC	ENSG00000204710	FALSE	FALSE	70	-0.0563584	0.0648144	-0.162969	0.0502518	-0.0564 [-0.163, 0.0503]	0.808	1
92564	2.2	exomewide_scan	not_conditioned	osteoporosis	Osteoporosis (OP)	pLoF	0.001	low_outlier	ctrl	296143	SPDYE1	ENSG00000136206	FALSE	FALSE	467	-0.010541	0.0252527	-0.052078	0.030996	-0.0105 [-0.0521, 0.0310]	0.662	1
92568	2.2	exomewide_scan	not_conditioned	osteoporosis	Osteoporosis (OP)	pLoF	0.001	low_outlier	ctrl	296143	SPDYE12	ENSG00000184616	FALSE	FALSE	41	-0.0102818	0.0851656	-0.150367	0.129803	-0.0103 [-0.150, 0.130]	0.548	1
92571	2.2	exomewide_scan	not_conditioned	osteoporosis	Osteoporosis (OP)	pLoF	0.001	low_outlier	ctrl	296143	SPDYE16	ENSG00000185040	FALSE	FALSE	92	-0.122288	0.0556613	-0.213843	-0.0307333	-0.122 [-0.214, -0.0307]	0.986	1
92573	2.2	exomewide_scan	not_conditioned	osteoporosis	Osteoporosis (OP)	pLoF	0.001	low_outlier	ctrl	257938	SPDYE17	ENSG00000186645	FALSE	FALSE	7	-0.282234	0.206102	-0.621242	0.0567736	-0.282 [-0.621, 0.0568]	0.915	1
92578	2.2	exomewide_scan	not_conditioned	osteoporosis	Osteoporosis (OP)	pLoF	0.001	low_outlier	ctrl	296143	SPDYE21	ENSG00000230358	FALSE	FALSE	166	-0.0284044	0.0423342	-0.098038	0.0412292	-0.0284 [-0.0980, 0.0412]	0.749	1
92581	2.2	exomewide_scan	not_conditioned	osteoporosis	Osteoporosis (OP)	pLoF	0.001	low_outlier	ctrl	296143	SPDYE3	ENSG00000214300	FALSE	FALSE	359	-0.0304119	0.0254639	-0.0722963	0.0114725	-0.0304 [-0.0723, 0.0115]	0.884	1
92583	2.2	exomewide_scan	not_conditioned	osteoporosis	Osteoporosis (OP)	pLoF	0.001	low_outlier	ctrl	296143	SPDYE4	ENSG00000183318	FALSE	FALSE	64	-0.0134444	0.0636217	-0.118093	0.091204	-0.0134 [-0.118, 0.0912]	0.584	1
92585	2.2	exomewide_scan	not_conditioned	osteoporosis	Osteoporosis (OP)	pLoF	0.001	low_outlier	ctrl	296143	SPDYE5	ENSG00000170092	FALSE	FALSE	207	-0.023162	0.0377313	-0.0852245	0.0389005	-0.0232 [-0.0852, 0.0389]	0.73	1
92587	2.2	exomewide_scan	not_conditioned	osteoporosis	Osteoporosis (OP)	pLoF	0.001	low_outlier	ctrl	296031	SPDYE6	ENSG00000260097	FALSE	FALSE	31	-0.0238986	0.0873209	-0.167529	0.119731	-0.0239 [-0.168, 0.120]	0.608	1
92593	2.2	exomewide_scan	not_conditioned	osteoporosis	Osteoporosis (OP)	pLoF	0.001	low_outlier	ctrl	296143	SPEF1	ENSG00000101222	FALSE	FALSE	94	-0.0538301	0.0506364	-0.13712	0.0294594	-0.0538 [-0.137, 0.0295]	0.856	1
92595	2.2	exomewide_scan	not_conditioned	osteoporosis	Osteoporosis (OP)	pLoF	0.001	low_outlier	ctrl	296143	SPEF2	ENSG00000152582	FALSE	FALSE	367	-0.0195265	0.0265617	-0.0632166	0.0241636	-0.0195 [-0.0632, 0.0242]	0.769	1
92609	2.2	exomewide_scan	not_conditioned	osteoporosis	Osteoporosis (OP)	pLoF	0.001	low_outlier	ctrl	296143	SPG21	ENSG00000090487	FALSE	FALSE	175	-0.00421624	0.037547	-0.0659756	0.0575431	-4.22e-03 [-0.0660, 0.0575]	0.545	1
92611	2.2	exomewide_scan	not_conditioned	osteoporosis	Osteoporosis (OP)	pLoF	0.001	low_outlier	ctrl	296143	SPG7	ENSG00000197912	FALSE	FALSE	1086	-0.0126085	0.0151519	-0.0375312	0.0123142	-0.0126 [-0.0375, 0.0123]	0.797	1
92618	2.2	exomewide_scan	not_conditioned	osteoporosis	Osteoporosis (OP)	pLoF	0.001	low_outlier	ctrl	296143	SPIB	ENSG00000269404	FALSE	FALSE	19	-0.147734	0.11096	-0.330247	0.034779	-0.148 [-0.330, 0.0348]	0.908	1
92624	2.2	exomewide_scan	not_conditioned	osteoporosis	Osteoporosis (OP)	pLoF	0.001	low_outlier	ctrl	296143	SPIDR	ENSG00000164808	FALSE	FALSE	438	-0.00713483	0.0237374	-0.0461794	0.0319097	-7.13e-03 [-0.0462, 0.0319]	0.618	1
92632	2.2	exomewide_scan	not_conditioned	osteoporosis	Osteoporosis (OP)	pLoF	0.001	low_outlier	ctrl	204811	SPINK14	ENSG00000196800	FALSE	FALSE	25	-0.00320516	0.0758105	-0.127902	0.121492	-3.21e-03 [-0.128, 0.121]	0.517	1
92642	2.2	exomewide_scan	not_conditioned	osteoporosis	Osteoporosis (OP)	pLoF	0.001	low_outlier	ctrl	296143	SPINK7	ENSG00000145879	FALSE	FALSE	147	-0.0257862	0.0419541	-0.0947946	0.0432222	-0.0258 [-0.0948, 0.0432]	0.731	1
92650	2.2	exomewide_scan	not_conditioned	osteoporosis	Osteoporosis (OP)	pLoF	0.001	low_outlier	ctrl	296143	SPINT2	ENSG00000167642	FALSE	FALSE	53	-0.0443641	0.0664409	-0.15365	0.0649215	-0.0444 [-0.154, 0.0649]	0.748	1
92653	2.2	exomewide_scan	not_conditioned	osteoporosis	Osteoporosis (OP)	pLoF	0.001	low_outlier	ctrl	296108	SPINT4	ENSG00000149651	FALSE	FALSE	100	-0.0191587	0.0490943	-0.0999116	0.0615942	-0.0192 [-0.0999, 0.0616]	0.652	1
92655	2.2	exomewide_scan	not_conditioned	osteoporosis	Osteoporosis (OP)	pLoF	0.001	low_outlier	ctrl	296143	SPIRE1	ENSG00000134278	FALSE	FALSE	46	-0.0370751	0.071997	-0.1555	0.0813494	-0.0371 [-0.155, 0.0813]	0.697	1
92657	2.2	exomewide_scan	not_conditioned	osteoporosis	Osteoporosis (OP)	pLoF	0.001	low_outlier	ctrl	296143	SPIRE2	ENSG00000204991	FALSE	FALSE	399	-0.0309664	0.0249682	-0.0720354	0.0101026	-0.0310 [-0.0720, 0.0101]	0.893	1
92660	2.2	exomewide_scan	not_conditioned	osteoporosis	Osteoporosis (OP)	pLoF	0.001	low_outlier	ctrl	296143	SPNS1	ENSG00000169682	FALSE	FALSE	34	-0.042171	0.0854803	-0.182774	0.0984316	-0.0422 [-0.183, 0.0984]	0.689	1
92677	2.2	exomewide_scan	not_conditioned	osteoporosis	Osteoporosis (OP)	pLoF	0.001	low_outlier	ctrl	296143	SPON2	ENSG00000159674	FALSE	FALSE	108	-0.0305599	0.0495859	-0.112121	0.0510016	-0.0306 [-0.112, 0.0510]	0.731	1
92679	2.2	exomewide_scan	not_conditioned	osteoporosis	Osteoporosis (OP)	pLoF	0.001	low_outlier	ctrl	296143	SPOP	ENSG00000121067	FALSE	FALSE	10	-0.145394	0.160937	-0.410112	0.119324	-0.145 [-0.410, 0.119]	0.817	1
92685	2.2	exomewide_scan	not_conditioned	osteoporosis	Osteoporosis (OP)	pLoF	0.001	low_outlier	ctrl	296143	SPP1	ENSG00000118785	FALSE	FALSE	125	-0.0595931	0.0460921	-0.135408	0.0162217	-0.0596 [-0.135, 0.0162]	0.902	1
92687	2.2	exomewide_scan	not_conditioned	osteoporosis	Osteoporosis (OP)	pLoF	0.001	low_outlier	ctrl	296143	SPP2	ENSG00000072080	FALSE	FALSE	203	-0.00885435	0.036767	-0.0693307	0.051622	-8.85e-03 [-0.0693, 0.0516]	0.595	1
92691	2.2	exomewide_scan	not_conditioned	osteoporosis	Osteoporosis (OP)	pLoF	0.001	low_outlier	ctrl	296143	SPPL2B	ENSG00000005206	FALSE	FALSE	43	-0.0853039	0.0737617	-0.206631	0.0360233	-0.0853 [-0.207, 0.0360]	0.876	1
92693	2.2	exomewide_scan	not_conditioned	osteoporosis	Osteoporosis (OP)	pLoF	0.001	low_outlier	ctrl	296143	SPPL2C	ENSG00000185294	FALSE	FALSE	87	-0.0812899	0.0545698	-0.171049	0.00846943	-0.0813 [-0.171, 8.47e-03]	0.932	1
92699	2.2	exomewide_scan	not_conditioned	osteoporosis	Osteoporosis (OP)	pLoF	0.001	low_outlier	ctrl	296143	SPRED1	ENSG00000166068	FALSE	FALSE	27	-0.212231	0.095566	-0.369423	-0.0550389	-0.212 [-0.369, -0.0550]	0.987	1
92703	2.2	exomewide_scan	not_conditioned	osteoporosis	Osteoporosis (OP)	pLoF	0.001	low_outlier	ctrl	296143	SPRED3	ENSG00000188766	FALSE	FALSE	49	-0.0361763	0.0690986	-0.149833	0.0774808	-0.0362 [-0.150, 0.0775]	0.7	1
92707	2.2	exomewide_scan	not_conditioned	osteoporosis	Osteoporosis (OP)	pLoF	0.001	low_outlier	ctrl	296142	SPRN	ENSG00000203772	FALSE	FALSE	3	-0.237685	0.287049	-0.709839	0.234469	-0.238 [-0.710, 0.234]	0.796	1
92708	2.2	exomewide_scan	not_conditioned	osteoporosis	Osteoporosis (OP)	pLoF	0.001	low_outlier	ctrl	296143	SPRR1A	ENSG00000169474	FALSE	FALSE	2	-0.26479	0.376831	-0.884622	0.355042	-0.265 [-0.885, 0.355]	0.759	1
92711	2.2	exomewide_scan	not_conditioned	osteoporosis	Osteoporosis (OP)	pLoF	0.001	low_outlier	ctrl	296143	SPRR2A	ENSG00000241794	FALSE	FALSE	8	-0.147911	0.188417	-0.457829	0.162007	-0.148 [-0.458, 0.162]	0.784	1
92713	2.2	exomewide_scan	not_conditioned	osteoporosis	Osteoporosis (OP)	pLoF	0.001	low_outlier	ctrl	296143	SPRR2B	ENSG00000196805	FALSE	FALSE	4	-0.0250636	0.266461	-0.463353	0.413226	-0.0251 [-0.463, 0.413]	0.537	1
92714	2.2	exomewide_scan	not_conditioned	osteoporosis	Osteoporosis (OP)	pLoF	0.001	low_outlier	ctrl	296143	SPRR2D	ENSG00000163216	FALSE	FALSE	15	-0.101315	0.137603	-0.327652	0.125022	-0.101 [-0.328, 0.125]	0.769	1
92718	2.2	exomewide_scan	not_conditioned	osteoporosis	Osteoporosis (OP)	pLoF	0.001	low_outlier	ctrl	296143	SPRR2F	ENSG00000244094	FALSE	FALSE	1	-0.272046	0.532919	-1.14862	0.604528	-0.272 [-1.15, 0.605]	0.695	1
92719	2.2	exomewide_scan	not_conditioned	osteoporosis	Osteoporosis (OP)	pLoF	0.001	low_outlier	ctrl	296143	SPRR2G	ENSG00000159516	FALSE	FALSE	7	-0.0161493	0.201427	-0.347467	0.315169	-0.0161 [-0.347, 0.315]	0.532	1
92723	2.2	exomewide_scan	not_conditioned	osteoporosis	Osteoporosis (OP)	pLoF	0.001	low_outlier	ctrl	296143	SPRY1	ENSG00000164056	FALSE	FALSE	33	-0.0387978	0.0896928	-0.186329	0.108734	-0.0388 [-0.186, 0.109]	0.667	1
92736	2.2	exomewide_scan	not_conditioned	osteoporosis	Osteoporosis (OP)	pLoF	0.001	low_outlier	ctrl	296143	SPSB2	ENSG00000111671	FALSE	FALSE	264	-0.0549088	0.0314533	-0.106645	-0.00317273	-0.0549 [-0.107, -3.17e-03]	0.96	1
92740	2.2	exomewide_scan	not_conditioned	osteoporosis	Osteoporosis (OP)	pLoF	0.001	low_outlier	ctrl	296143	SPSB4	ENSG00000175093	FALSE	FALSE	49	-0.0334206	0.0712114	-0.150553	0.0837117	-0.0334 [-0.151, 0.0837]	0.681	1
92742	2.2	exomewide_scan	not_conditioned	osteoporosis	Osteoporosis (OP)	pLoF	0.001	low_outlier	ctrl	296143	SPTA1	ENSG00000163554	FALSE	FALSE	247	-0.0266872	0.0339231	-0.0824857	0.0291113	-0.0267 [-0.0825, 0.0291]	0.784	1
92744	2.2	exomewide_scan	not_conditioned	osteoporosis	Osteoporosis (OP)	pLoF	0.001	low_outlier	ctrl	296143	SPTAN1	ENSG00000197694	FALSE	FALSE	63	-0.0017973	0.0615955	-0.103113	0.0995183	-1.80e-03 [-0.103, 0.0995]	0.512	1
92748	2.2	exomewide_scan	not_conditioned	osteoporosis	Osteoporosis (OP)	pLoF	0.001	low_outlier	ctrl	296143	SPTBN1	ENSG00000115306	FALSE	FALSE	17	-0.270019	0.127012	-0.478935	-0.0611029	-0.270 [-0.479, -0.0611]	0.983	1
92749	2.2	exomewide_scan	not_conditioned	osteoporosis	Osteoporosis (OP)	pLoF	0.001	low_outlier	ctrl	296143	SPTBN2	ENSG00000173898	FALSE	FALSE	143	-0.0163068	0.045353	-0.0909058	0.0582922	-0.0163 [-0.0909, 0.0583]	0.64	1
92751	2.2	exomewide_scan	not_conditioned	osteoporosis	Osteoporosis (OP)	pLoF	0.001	low_outlier	ctrl	296143	SPTBN4	ENSG00000160460	FALSE	FALSE	96	-0.0135215	0.0493705	-0.0947287	0.0676857	-0.0135 [-0.0947, 0.0677]	0.608	1
92757	2.2	exomewide_scan	not_conditioned	osteoporosis	Osteoporosis (OP)	pLoF	0.001	low_outlier	ctrl	296143	SPTLC2	ENSG00000100596	FALSE	FALSE	29	-0.0259168	0.0915662	-0.17653	0.124696	-0.0259 [-0.177, 0.125]	0.611	1
92761	2.2	exomewide_scan	not_conditioned	osteoporosis	Osteoporosis (OP)	pLoF	0.001	low_outlier	ctrl	296143	SPTSSA	ENSG00000165389	FALSE	FALSE	11	-0.086929	0.148671	-0.331471	0.157613	-0.0869 [-0.331, 0.158]	0.721	1
92766	2.2	exomewide_scan	not_conditioned	osteoporosis	Osteoporosis (OP)	pLoF	0.001	low_outlier	ctrl	296143	SPX	ENSG00000134548	FALSE	FALSE	95	-0.111086	0.0524182	-0.197306	-0.0248657	-0.111 [-0.197, -0.0249]	0.983	1
92769	2.2	exomewide_scan	not_conditioned	osteoporosis	Osteoporosis (OP)	pLoF	0.001	low_outlier	ctrl	296143	SQLE	ENSG00000104549	FALSE	FALSE	37	-0.0561439	0.0816163	-0.190391	0.078103	-0.0561 [-0.190, 0.0781]	0.754	1
92773	2.2	exomewide_scan	not_conditioned	osteoporosis	Osteoporosis (OP)	pLoF	0.001	low_outlier	ctrl	296143	SQSTM1	ENSG00000161011	FALSE	FALSE	88	-0.0243387	0.0542183	-0.11352	0.0648425	-0.0243 [-0.114, 0.0648]	0.673	1
92777	2.2	exomewide_scan	not_conditioned	osteoporosis	Osteoporosis (OP)	pLoF	0.001	low_outlier	ctrl	296142	SRARP	ENSG00000183888	FALSE	FALSE	4	-0.376027	0.266461	-0.814316	0.0622623	-0.376 [-0.814, 0.0623]	0.921	1
92778	2.2	exomewide_scan	not_conditioned	osteoporosis	Osteoporosis (OP)	pLoF	0.001	low_outlier	ctrl	296143	SRBD1	ENSG00000068784	FALSE	FALSE	450	-0.0543206	0.0247048	-0.0949564	-0.0136848	-0.0543 [-0.0950, -0.0137]	0.986	1
92780	2.2	exomewide_scan	not_conditioned	osteoporosis	Osteoporosis (OP)	pLoF	0.001	low_outlier	ctrl	296143	SRC	ENSG00000197122	FALSE	FALSE	4	-0.0158585	0.245432	-0.419558	0.387841	-0.0159 [-0.420, 0.388]	0.526	1
92781	2.2	exomewide_scan	not_conditioned	osteoporosis	Osteoporosis (OP)	pLoF	0.001	low_outlier	ctrl	296143	SRCAP	ENSG00000080603	FALSE	FALSE	27	-0.161709	0.0959219	-0.319486	-0.00393151	-0.162 [-0.319, -3.93e-03]	0.954	1
92782	2.2	exomewide_scan	not_conditioned	osteoporosis	Osteoporosis (OP)	pLoF	0.001	low_outlier	ctrl	296143	SRCIN1	ENSG00000277363	FALSE	FALSE	21	-0.0701144	0.111059	-0.25279	0.112561	-0.0701 [-0.253, 0.113]	0.736	1
92784	2.2	exomewide_scan	not_conditioned	osteoporosis	Osteoporosis (OP)	pLoF	0.001	low_outlier	ctrl	296143	SRD5A1	ENSG00000145545	FALSE	FALSE	42	-0.0517063	0.0784746	-0.180786	0.0773729	-0.0517 [-0.181, 0.0774]	0.745	1
92788	2.2	exomewide_scan	not_conditioned	osteoporosis	Osteoporosis (OP)	pLoF	0.001	low_outlier	ctrl	296143	SRD5A3	ENSG00000128039	FALSE	FALSE	579	-0.0268924	0.0214327	-0.0621461	0.00836125	-0.0269 [-0.0621, 8.36e-03]	0.895	1
92790	2.2	exomewide_scan	not_conditioned	osteoporosis	Osteoporosis (OP)	pLoF	0.001	low_outlier	ctrl	296143	SREBF1	ENSG00000072310	FALSE	FALSE	1092	-0.0230533	0.0154327	-0.0484378	0.00233123	-0.0231 [-0.0484, 2.33e-03]	0.932	1
92792	2.2	exomewide_scan	not_conditioned	osteoporosis	Osteoporosis (OP)	pLoF	0.001	low_outlier	ctrl	296143	SREBF2	ENSG00000198911	FALSE	FALSE	78	-0.0563072	0.0550945	-0.14693	0.0343152	-0.0563 [-0.147, 0.0343]	0.847	1
92794	2.2	exomewide_scan	not_conditioned	osteoporosis	Osteoporosis (OP)	pLoF	0.001	low_outlier	ctrl	296143	SREK1	ENSG00000153914	FALSE	FALSE	16	-0.115254	0.127137	-0.324376	0.0938678	-0.115 [-0.324, 0.0939]	0.818	1
92801	2.2	exomewide_scan	not_conditioned	osteoporosis	Osteoporosis (OP)	pLoF	0.001	low_outlier	ctrl	296143	SRGAP1	ENSG00000196935	FALSE	FALSE	68	-0.0246158	0.0619541	-0.126521	0.0772896	-0.0246 [-0.127, 0.0773]	0.654	1
92808	2.2	exomewide_scan	not_conditioned	osteoporosis	Osteoporosis (OP)	pLoF	0.001	low_outlier	ctrl	296143	SRGAP3	ENSG00000196220	FALSE	FALSE	33	-0.0505945	0.086772	-0.193322	0.0921327	-0.0506 [-0.193, 0.0921]	0.72	1
92810	2.2	exomewide_scan	not_conditioned	osteoporosis	Osteoporosis (OP)	pLoF	0.001	low_outlier	ctrl	296143	SRGN	ENSG00000122862	FALSE	FALSE	2	-0.0827222	0.351562	-0.66099	0.495546	-0.0827 [-0.661, 0.496]	0.593	1
92816	2.2	exomewide_scan	not_conditioned	osteoporosis	Osteoporosis (OP)	pLoF	0.001	low_outlier	ctrl	296143	SRMS	ENSG00000125508	FALSE	FALSE	159	-0.0213629	0.0389383	-0.0854107	0.0426849	-0.0214 [-0.0854, 0.0427]	0.708	1
92820	2.2	exomewide_scan	not_conditioned	osteoporosis	Osteoporosis (OP)	pLoF	0.001	low_outlier	ctrl	296143	SRP19	ENSG00000153037	FALSE	FALSE	18	-0.0499769	0.119866	-0.247139	0.147185	-0.0500 [-0.247, 0.147]	0.662	1
92823	2.2	exomewide_scan	not_conditioned	osteoporosis	Osteoporosis (OP)	pLoF	0.001	low_outlier	ctrl	296143	SRP68	ENSG00000167881	FALSE	FALSE	11	-0.100464	0.153448	-0.352863	0.151935	-0.100 [-0.353, 0.152]	0.744	1
92825	2.2	exomewide_scan	not_conditioned	osteoporosis	Osteoporosis (OP)	pLoF	0.001	low_outlier	ctrl	296143	SRP72	ENSG00000174780	FALSE	FALSE	117	-0.0265309	0.0476413	-0.104894	0.0518321	-0.0265 [-0.105, 0.0518]	0.711	1
92827	2.2	exomewide_scan	not_conditioned	osteoporosis	Osteoporosis (OP)	pLoF	0.001	low_outlier	ctrl	296143	SRP9	ENSG00000143742	FALSE	FALSE	4	-0.248873	0.266461	-0.687162	0.189416	-0.249 [-0.687, 0.189]	0.825	1
92828	2.2	exomewide_scan	not_conditioned	osteoporosis	Osteoporosis (OP)	pLoF	0.001	low_outlier	ctrl	296143	SRPK1	ENSG00000096063	FALSE	FALSE	416	-0.0303538	0.027876	-0.0762057	0.0154981	-0.0304 [-0.0762, 0.0155]	0.862	1
92830	2.2	exomewide_scan	not_conditioned	osteoporosis	Osteoporosis (OP)	pLoF	0.001	low_outlier	ctrl	296143	SRPK2	ENSG00000135250	FALSE	FALSE	46	-0.0799712	0.0804043	-0.212225	0.0522821	-0.0800 [-0.212, 0.0523]	0.84	1
92832	2.2	exomewide_scan	not_conditioned	osteoporosis	Osteoporosis (OP)	pLoF	0.001	low_outlier	ctrl	296143	SRPRA	ENSG00000182934	FALSE	FALSE	57	-0.0129422	0.0718255	-0.131085	0.1052	-0.0129 [-0.131, 0.105]	0.571	1
92833	2.2	exomewide_scan	not_conditioned	osteoporosis	Osteoporosis (OP)	pLoF	0.001	low_outlier	ctrl	296143	SRPRB	ENSG00000144867	FALSE	FALSE	75	-0.10682	0.0575621	-0.201501	-0.0121388	-0.107 [-0.202, -0.0121]	0.968	1
92839	2.2	exomewide_scan	not_conditioned	osteoporosis	Osteoporosis (OP)	pLoF	0.001	low_outlier	ctrl	296143	SRRM1	ENSG00000133226	FALSE	FALSE	13	-0.118347	0.147808	-0.36147	0.124776	-0.118 [-0.361, 0.125]	0.788	1
92847	2.2	exomewide_scan	not_conditioned	osteoporosis	Osteoporosis (OP)	pLoF	0.001	low_outlier	ctrl	296142	SRRM5	ENSG00000226763	FALSE	FALSE	1	-0.0327477	0.483657	-0.828293	0.762797	-0.0327 [-0.828, 0.763]	0.527	1
92848	2.2	exomewide_scan	not_conditioned	osteoporosis	Osteoporosis (OP)	pLoF	0.001	low_outlier	ctrl	296143	SRRT	ENSG00000087087	FALSE	FALSE	130	-0.0433075	0.0478352	-0.121989	0.0353744	-0.0433 [-0.122, 0.0354]	0.817	1
92850	2.2	exomewide_scan	not_conditioned	osteoporosis	Osteoporosis (OP)	pLoF	0.001	low_outlier	ctrl	296143	SRSF10	ENSG00000188529	FALSE	FALSE	8	-0.0463581	0.188418	-0.356278	0.263562	-0.0464 [-0.356, 0.264]	0.597	1
92851	2.2	exomewide_scan	not_conditioned	osteoporosis	Osteoporosis (OP)	pLoF	0.001	low_outlier	ctrl	296143	SRSF11	ENSG00000116754	FALSE	FALSE	13	-0.199985	0.147809	-0.443109	0.0431392	-0.200 [-0.443, 0.0431]	0.912	1
92855	2.2	exomewide_scan	not_conditioned	osteoporosis	Osteoporosis (OP)	pLoF	0.001	low_outlier	ctrl	296143	SRSF4	ENSG00000116350	FALSE	FALSE	14	-0.0662119	0.142433	-0.300493	0.16807	-0.0662 [-0.300, 0.168]	0.679	1
92856	2.2	exomewide_scan	not_conditioned	osteoporosis	Osteoporosis (OP)	pLoF	0.001	low_outlier	ctrl	296143	SRSF5	ENSG00000100650	FALSE	FALSE	9	-0.290599	0.164361	-0.560949	-0.0202492	-0.291 [-0.561, -0.0202]	0.961	1
92857	2.2	exomewide_scan	not_conditioned	osteoporosis	Osteoporosis (OP)	pLoF	0.001	low_outlier	ctrl	296143	SRSF6	ENSG00000124193	FALSE	FALSE	11	-0.520312	0.148003	-0.763755	-0.276869	-0.520 [-0.764, -0.277]	1	1
92861	2.2	exomewide_scan	not_conditioned	osteoporosis	Osteoporosis (OP)	pLoF	0.001	low_outlier	ctrl	296143	SRSF9	ENSG00000111786	FALSE	FALSE	14	-0.0353011	0.136528	-0.25987	0.189267	-0.0353 [-0.260, 0.189]	0.602	1
92863	2.2	exomewide_scan	not_conditioned	osteoporosis	Osteoporosis (OP)	pLoF	0.001	low_outlier	ctrl	296143	SRXN1	ENSG00000271303	FALSE	FALSE	20	-0.00732187	0.109764	-0.187868	0.173224	-7.32e-03 [-0.188, 0.173]	0.527	1
92873	2.2	exomewide_scan	not_conditioned	osteoporosis	Osteoporosis (OP)	pLoF	0.001	low_outlier	ctrl	296143	SSBP3	ENSG00000157216	FALSE	FALSE	3	-0.364694	0.307682	-0.870786	0.141398	-0.365 [-0.871, 0.141]	0.882	1
92879	2.2	exomewide_scan	not_conditioned	osteoporosis	Osteoporosis (OP)	pLoF	0.001	low_outlier	ctrl	296143	SSC5D	ENSG00000179954	FALSE	FALSE	460	-0.0260249	0.0225679	-0.0631458	0.011096	-0.0260 [-0.0631, 0.0111]	0.876	1
92883	2.2	exomewide_scan	not_conditioned	osteoporosis	Osteoporosis (OP)	pLoF	0.001	low_outlier	ctrl	296143	SSH2	ENSG00000141298	FALSE	FALSE	59	-0.0444453	0.0662622	-0.153437	0.0645463	-0.0444 [-0.153, 0.0645]	0.749	1
92889	2.2	exomewide_scan	not_conditioned	osteoporosis	Osteoporosis (OP)	pLoF	0.001	low_outlier	ctrl	296143	SSNA1	ENSG00000176101	FALSE	FALSE	309	-0.0365438	0.0278241	-0.0823104	0.00922277	-0.0365 [-0.0823, 9.22e-03]	0.905	1
92891	2.2	exomewide_scan	not_conditioned	osteoporosis	Osteoporosis (OP)	pLoF	0.001	low_outlier	ctrl	296143	SSPN	ENSG00000123096	FALSE	FALSE	85	-0.113404	0.0554155	-0.204554	-0.0222536	-0.113 [-0.205, -0.0223]	0.98	1
92900	2.2	exomewide_scan	not_conditioned	osteoporosis	Osteoporosis (OP)	pLoF	0.001	low_outlier	ctrl	296143	SSTR1	ENSG00000139874	FALSE	FALSE	15	-0.0359971	0.127315	-0.245412	0.173417	-0.0360 [-0.245, 0.173]	0.611	1
92904	2.2	exomewide_scan	not_conditioned	osteoporosis	Osteoporosis (OP)	pLoF	0.001	low_outlier	ctrl	296143	SSTR4	ENSG00000132671	FALSE	FALSE	3	-0.22486	0.2834	-0.691012	0.241292	-0.225 [-0.691, 0.241]	0.786	1
92914	2.2	exomewide_scan	not_conditioned	osteoporosis	Osteoporosis (OP)	pLoF	0.001	low_outlier	ctrl	296143	ST13	ENSG00000100380	FALSE	FALSE	28	-0.120339	0.0919466	-0.271578	0.0308997	-0.120 [-0.272, 0.0309]	0.905	1
92922	2.2	exomewide_scan	not_conditioned	osteoporosis	Osteoporosis (OP)	pLoF	0.001	low_outlier	ctrl	296143	ST3GAL2	ENSG00000157350	FALSE	FALSE	12	-0.117731	0.143879	-0.354391	0.118929	-0.118 [-0.354, 0.119]	0.793	1
92926	2.2	exomewide_scan	not_conditioned	osteoporosis	Osteoporosis (OP)	pLoF	0.001	low_outlier	ctrl	296143	ST3GAL4	ENSG00000110080	FALSE	FALSE	31	-0.0227964	0.0973892	-0.182987	0.137395	-0.0228 [-0.183, 0.137]	0.593	1
92930	2.2	exomewide_scan	not_conditioned	osteoporosis	Osteoporosis (OP)	pLoF	0.001	low_outlier	ctrl	296143	ST3GAL6	ENSG00000064225	FALSE	FALSE	119	-0.00657616	0.0457009	-0.0817475	0.0685951	-6.58e-03 [-0.0817, 0.0686]	0.557	1
92936	2.2	exomewide_scan	not_conditioned	osteoporosis	Osteoporosis (OP)	pLoF	0.001	low_outlier	ctrl	296143	ST6GALNAC1	ENSG00000070526	FALSE	FALSE	457	-0.0101611	0.0238246	-0.0493491	0.0290269	-0.0102 [-0.0493, 0.0290]	0.665	1
92940	2.2	exomewide_scan	not_conditioned	osteoporosis	Osteoporosis (OP)	pLoF	0.001	low_outlier	ctrl	296143	ST6GALNAC3	ENSG00000184005	FALSE	FALSE	32	-0.15344	0.0942132	-0.308407	0.00152692	-0.153 [-0.308, 1.53e-03]	0.948	1
92946	2.2	exomewide_scan	not_conditioned	osteoporosis	Osteoporosis (OP)	pLoF	0.001	low_outlier	ctrl	296143	ST6GALNAC6	ENSG00000160408	FALSE	FALSE	194	-0.0567247	0.0351087	-0.114473	0.00102397	-0.0567 [-0.114, 1.02e-03]	0.947	1
92950	2.2	exomewide_scan	not_conditioned	osteoporosis	Osteoporosis (OP)	pLoF	0.001	low_outlier	ctrl	296143	ST7L	ENSG00000007341	FALSE	FALSE	206	-0.00812944	0.0371432	-0.0692246	0.0529657	-8.13e-03 [-0.0692, 0.0530]	0.587	1
92955	2.2	exomewide_scan	not_conditioned	osteoporosis	Osteoporosis (OP)	pLoF	0.001	low_outlier	ctrl	296143	ST8SIA3	ENSG00000177511	FALSE	FALSE	16	-0.089644	0.12207	-0.290431	0.111143	-0.0896 [-0.290, 0.111]	0.769	1
92956	2.2	exomewide_scan	not_conditioned	osteoporosis	Osteoporosis (OP)	pLoF	0.001	low_outlier	ctrl	296143	ST8SIA4	ENSG00000113532	FALSE	FALSE	25	-0.0836994	0.101711	-0.250999	0.0836003	-0.0837 [-0.251, 0.0836]	0.795	1
92958	2.2	exomewide_scan	not_conditioned	osteoporosis	Osteoporosis (OP)	pLoF	0.001	low_outlier	ctrl	296143	ST8SIA5	ENSG00000101638	FALSE	FALSE	87	-0.0686938	0.0523556	-0.154811	0.0174235	-0.0687 [-0.155, 0.0174]	0.905	1
92960	2.2	exomewide_scan	not_conditioned	osteoporosis	Osteoporosis (OP)	pLoF	0.001	low_outlier	ctrl	296143	ST8SIA6	ENSG00000148488	FALSE	FALSE	108	-0.0132506	0.04785	-0.0919568	0.0654556	-0.0133 [-0.0920, 0.0655]	0.609	1
92962	2.2	exomewide_scan	not_conditioned	osteoporosis	Osteoporosis (OP)	pLoF	0.001	low_outlier	ctrl	296143	STAB1	ENSG00000010327	FALSE	FALSE	1379	-0.00335446	0.0134538	-0.025484	0.0187751	-3.35e-03 [-0.0255, 0.0188]	0.598	1
92966	2.2	exomewide_scan	not_conditioned	osteoporosis	Osteoporosis (OP)	pLoF	0.001	low_outlier	ctrl	296143	STAC	ENSG00000144681	FALSE	FALSE	101	-0.0264782	0.049605	-0.108071	0.0551148	-0.0265 [-0.108, 0.0551]	0.703	1
92977	2.2	exomewide_scan	not_conditioned	osteoporosis	Osteoporosis (OP)	pLoF	0.001	low_outlier	ctrl	296143	STAM2	ENSG00000115145	FALSE	FALSE	282	-0.0347166	0.031199	-0.0860344	0.0166012	-0.0347 [-0.0860, 0.0166]	0.867	1
92979	2.2	exomewide_scan	not_conditioned	osteoporosis	Osteoporosis (OP)	pLoF	0.001	low_outlier	ctrl	296143	STAMBP	ENSG00000124356	FALSE	FALSE	103	-0.073698	0.0516077	-0.158585	0.0111891	-0.0737 [-0.159, 0.0112]	0.923	1
92981	2.2	exomewide_scan	not_conditioned	osteoporosis	Osteoporosis (OP)	pLoF	0.001	low_outlier	ctrl	296143	STAMBPL1	ENSG00000138134	FALSE	FALSE	125	-0.0225802	0.0444788	-0.0957413	0.0505809	-0.0226 [-0.0957, 0.0506]	0.694	1
92983	2.2	exomewide_scan	not_conditioned	osteoporosis	Osteoporosis (OP)	pLoF	0.001	low_outlier	ctrl	296143	STAP1	ENSG00000035720	FALSE	FALSE	103	-0.0203868	0.0507747	-0.103904	0.0631301	-0.0204 [-0.104, 0.0631]	0.656	1
92987	2.2	exomewide_scan	not_conditioned	osteoporosis	Osteoporosis (OP)	pLoF	0.001	low_outlier	ctrl	296143	STAR	ENSG00000147465	FALSE	FALSE	44	-0.048973	0.0748435	-0.17208	0.0741336	-0.0490 [-0.172, 0.0741]	0.744	1
92997	2.2	exomewide_scan	not_conditioned	osteoporosis	Osteoporosis (OP)	pLoF	0.001	low_outlier	ctrl	296143	STARD4	ENSG00000164211	FALSE	FALSE	280	-0.00487688	0.030405	-0.0548887	0.0451349	-4.88e-03 [-0.0549, 0.0451]	0.564	1
92999	2.2	exomewide_scan	not_conditioned	osteoporosis	Osteoporosis (OP)	pLoF	0.001	low_outlier	ctrl	296143	STARD5	ENSG00000172345	FALSE	FALSE	66	-0.0826322	0.0611289	-0.18318	0.0179159	-0.0826 [-0.183, 0.0179]	0.912	1
93015	2.2	exomewide_scan	not_conditioned	osteoporosis	Osteoporosis (OP)	pLoF	0.001	low_outlier	ctrl	296143	STAT5A	ENSG00000126561	FALSE	FALSE	47	-0.0675205	0.0742393	-0.189633	0.0545923	-0.0675 [-0.190, 0.0546]	0.818	1
93017	2.2	exomewide_scan	not_conditioned	osteoporosis	Osteoporosis (OP)	pLoF	0.001	low_outlier	ctrl	296143	STAT5B	ENSG00000173757	FALSE	FALSE	18	-0.0531592	0.119957	-0.250471	0.144153	-0.0532 [-0.250, 0.144]	0.671	1
93018	2.2	exomewide_scan	not_conditioned	osteoporosis	Osteoporosis (OP)	pLoF	0.001	low_outlier	ctrl	296143	STAT6	ENSG00000166888	FALSE	FALSE	46	-0.0392319	0.0753232	-0.163128	0.0846637	-0.0392 [-0.163, 0.0847]	0.699	1
93020	2.2	exomewide_scan	not_conditioned	osteoporosis	Osteoporosis (OP)	pLoF	0.001	low_outlier	ctrl	296143	STATH	ENSG00000126549	FALSE	FALSE	36	-0.0242243	0.0858748	-0.165476	0.117027	-0.0242 [-0.165, 0.117]	0.611	1
93023	2.2	exomewide_scan	not_conditioned	osteoporosis	Osteoporosis (OP)	pLoF	0.001	low_outlier	ctrl	296143	STAU2	ENSG00000040341	FALSE	FALSE	30	-0.0514267	0.0906378	-0.200513	0.0976592	-0.0514 [-0.201, 0.0977]	0.715	1
93025	2.2	exomewide_scan	not_conditioned	osteoporosis	Osteoporosis (OP)	pLoF	0.001	low_outlier	ctrl	296143	STBD1	ENSG00000118804	FALSE	FALSE	155	-0.033412	0.0413941	-0.101499	0.0346752	-0.0334 [-0.101, 0.0347]	0.79	1
93027	2.2	exomewide_scan	not_conditioned	osteoporosis	Osteoporosis (OP)	pLoF	0.001	low_outlier	ctrl	296143	STC1	ENSG00000159167	FALSE	FALSE	9	-0.230516	0.165476	-0.5027	0.0416678	-0.231 [-0.503, 0.0417]	0.918	1
93031	2.2	exomewide_scan	not_conditioned	osteoporosis	Osteoporosis (OP)	pLoF	0.001	low_outlier	ctrl	296143	STEAP1	ENSG00000164647	FALSE	FALSE	80	-0.0865308	0.0609732	-0.186823	0.0137612	-0.0865 [-0.187, 0.0138]	0.922	1
93041	2.2	exomewide_scan	not_conditioned	osteoporosis	Osteoporosis (OP)	pLoF	0.001	low_outlier	ctrl	296143	STH	ENSG00000256762	FALSE	FALSE	17	-0.218598	0.123434	-0.421629	-0.0155671	-0.219 [-0.422, -0.0156]	0.962	1
93043	2.2	exomewide_scan	not_conditioned	osteoporosis	Osteoporosis (OP)	pLoF	0.001	low_outlier	ctrl	296143	STIL	ENSG00000123473	FALSE	FALSE	124	-0.0622196	0.0478676	-0.140955	0.0165156	-0.0622 [-0.141, 0.0165]	0.903	1
93050	2.2	exomewide_scan	not_conditioned	osteoporosis	Osteoporosis (OP)	pLoF	0.001	low_outlier	ctrl	296143	STING1	ENSG00000184584	FALSE	FALSE	41	-0.0527158	0.079425	-0.183358	0.0779267	-0.0527 [-0.183, 0.0779]	0.747	1
93053	2.2	exomewide_scan	not_conditioned	osteoporosis	Osteoporosis (OP)	pLoF	0.001	low_outlier	ctrl	296143	STK10	ENSG00000072786	FALSE	FALSE	224	-0.0427904	0.0339907	-0.0987001	0.0131193	-0.0428 [-0.0987, 0.0131]	0.896	1
93056	2.2	exomewide_scan	not_conditioned	osteoporosis	Osteoporosis (OP)	pLoF	0.001	low_outlier	ctrl	296143	STK11IP	ENSG00000144589	FALSE	FALSE	573	-0.0267808	0.0218978	-0.0627995	0.00923788	-0.0268 [-0.0628, 9.24e-03]	0.889	1
93066	2.2	exomewide_scan	not_conditioned	osteoporosis	Osteoporosis (OP)	pLoF	0.001	low_outlier	ctrl	296143	STK24	ENSG00000102572	FALSE	FALSE	19	-0.0258223	0.113336	-0.212243	0.160599	-0.0258 [-0.212, 0.161]	0.59	1
93072	2.2	exomewide_scan	not_conditioned	osteoporosis	Osteoporosis (OP)	pLoF	0.001	low_outlier	ctrl	296143	STK31	ENSG00000196335	FALSE	FALSE	104	-0.0619462	0.0534794	-0.149912	0.0260196	-0.0619 [-0.150, 0.0260]	0.877	1
93076	2.2	exomewide_scan	not_conditioned	osteoporosis	Osteoporosis (OP)	pLoF	0.001	low_outlier	ctrl	296143	STK32B	ENSG00000152953	FALSE	FALSE	90	-0.00769351	0.0543176	-0.097038	0.081651	-7.69e-03 [-0.0970, 0.0817]	0.556	1
93084	2.2	exomewide_scan	not_conditioned	osteoporosis	Osteoporosis (OP)	pLoF	0.001	low_outlier	ctrl	296143	STK36	ENSG00000163482	FALSE	FALSE	593	-0.0241206	0.0215265	-0.0595285	0.0112873	-0.0241 [-0.0595, 0.0113]	0.869	1
93090	2.2	exomewide_scan	not_conditioned	osteoporosis	Osteoporosis (OP)	pLoF	0.001	low_outlier	ctrl	296143	STK39	ENSG00000198648	FALSE	FALSE	36	-0.00830622	0.0872839	-0.151875	0.135263	-8.31e-03 [-0.152, 0.135]	0.538	1
93093	2.2	exomewide_scan	not_conditioned	osteoporosis	Osteoporosis (OP)	pLoF	0.001	low_outlier	ctrl	296143	STK40	ENSG00000196182	FALSE	FALSE	25	-0.11257	0.106588	-0.287892	0.0627517	-0.113 [-0.288, 0.0628]	0.855	1
93095	2.2	exomewide_scan	not_conditioned	osteoporosis	Osteoporosis (OP)	pLoF	0.001	low_outlier	ctrl	296143	STKLD1	ENSG00000198870	FALSE	FALSE	435	-0.0375717	0.0234559	-0.0761532	0.00100982	-0.0376 [-0.0762, 1.01e-03]	0.945	1
93097	2.2	exomewide_scan	not_conditioned	osteoporosis	Osteoporosis (OP)	pLoF	0.001	low_outlier	ctrl	296143	STMN1	ENSG00000117632	FALSE	FALSE	5	-0.219356	0.238333	-0.611379	0.172667	-0.219 [-0.611, 0.173]	0.821	1
93099	2.2	exomewide_scan	not_conditioned	osteoporosis	Osteoporosis (OP)	pLoF	0.001	low_outlier	ctrl	296143	STMN2	ENSG00000104435	FALSE	FALSE	2	-0.0415575	0.351022	-0.618937	0.535822	-0.0416 [-0.619, 0.536]	0.547	1
93104	2.2	exomewide_scan	not_conditioned	osteoporosis	Osteoporosis (OP)	pLoF	0.001	low_outlier	ctrl	296143	STMND1	ENSG00000230873	FALSE	FALSE	28	-0.118025	0.107376	-0.294643	0.0585928	-0.118 [-0.295, 0.0586]	0.864	1
93109	2.2	exomewide_scan	not_conditioned	osteoporosis	Osteoporosis (OP)	pLoF	0.001	low_outlier	ctrl	296143	STOM	ENSG00000148175	FALSE	FALSE	74	-0.127787	0.0568345	-0.221271	-0.0343026	-0.128 [-0.221, -0.0343]	0.988	1
93113	2.2	exomewide_scan	not_conditioned	osteoporosis	Osteoporosis (OP)	pLoF	0.001	low_outlier	ctrl	296143	STOML2	ENSG00000165283	FALSE	FALSE	24	-0.0672119	0.0997894	-0.231351	0.0969271	-0.0672 [-0.231, 0.0969]	0.75	1
93119	2.2	exomewide_scan	not_conditioned	osteoporosis	Osteoporosis (OP)	pLoF	0.001	low_outlier	ctrl	296143	STON2	ENSG00000140022	FALSE	FALSE	405	-0.0218651	0.024518	-0.0621936	0.0184634	-0.0219 [-0.0622, 0.0185]	0.814	1
93125	2.2	exomewide_scan	not_conditioned	osteoporosis	Osteoporosis (OP)	pLoF	0.001	low_outlier	ctrl	296143	STPG1	ENSG00000001460	FALSE	FALSE	116	-0.0786804	0.0494899	-0.160084	0.00272324	-0.0787 [-0.160, 2.72e-03]	0.944	1
93133	2.2	exomewide_scan	not_conditioned	osteoporosis	Osteoporosis (OP)	pLoF	0.001	low_outlier	ctrl	296143	STRA6	ENSG00000137868	FALSE	FALSE	194	-0.0613243	0.0356621	-0.119983	-0.00266537	-0.0613 [-0.120, -2.67e-03]	0.957	1
93137	2.2	exomewide_scan	not_conditioned	osteoporosis	Osteoporosis (OP)	pLoF	0.001	low_outlier	ctrl	296143	STRADA	ENSG00000266173	FALSE	FALSE	199	-0.0214775	0.0360884	-0.0808376	0.0378826	-0.0215 [-0.0808, 0.0379]	0.724	1
93151	2.2	exomewide_scan	not_conditioned	osteoporosis	Osteoporosis (OP)	pLoF	0.001	low_outlier	ctrl	296143	STRN	ENSG00000115808	FALSE	FALSE	53	-0.0667374	0.0719381	-0.185065	0.0515902	-0.0667 [-0.185, 0.0516]	0.823	1
93153	2.2	exomewide_scan	not_conditioned	osteoporosis	Osteoporosis (OP)	pLoF	0.001	low_outlier	ctrl	296143	STRN3	ENSG00000196792	FALSE	FALSE	61	-0.108172	0.0631388	-0.212026	-0.00431792	-0.108 [-0.212, -4.32e-03]	0.957	1
93157	2.2	exomewide_scan	not_conditioned	osteoporosis	Osteoporosis (OP)	pLoF	0.001	low_outlier	ctrl	296143	STT3A	ENSG00000134910	FALSE	FALSE	49	-0.134334	0.0774654	-0.261753	-0.00691476	-0.134 [-0.262, -6.91e-03]	0.959	1
93165	2.2	exomewide_scan	not_conditioned	osteoporosis	Osteoporosis (OP)	pLoF	0.001	low_outlier	ctrl	296143	STX10	ENSG00000104915	FALSE	FALSE	632	-0.0224946	0.0192287	-0.054123	0.0091338	-0.0225 [-0.0541, 9.13e-03]	0.879	1
93167	2.2	exomewide_scan	not_conditioned	osteoporosis	Osteoporosis (OP)	pLoF	0.001	low_outlier	ctrl	296143	STX11	ENSG00000135604	FALSE	FALSE	30	-0.0384409	0.103736	-0.209071	0.13219	-0.0384 [-0.209, 0.132]	0.645	1
93169	2.2	exomewide_scan	not_conditioned	osteoporosis	Osteoporosis (OP)	pLoF	0.001	low_outlier	ctrl	296143	STX12	ENSG00000117758	FALSE	FALSE	26	-0.0652331	0.104518	-0.23715	0.106684	-0.0652 [-0.237, 0.107]	0.734	1
93171	2.2	exomewide_scan	not_conditioned	osteoporosis	Osteoporosis (OP)	pLoF	0.001	low_outlier	ctrl	296143	STX16	ENSG00000124222	FALSE	FALSE	54	-0.0204157	0.0668038	-0.130298	0.0894668	-0.0204 [-0.130, 0.0895]	0.62	1
93177	2.2	exomewide_scan	not_conditioned	osteoporosis	Osteoporosis (OP)	pLoF	0.001	low_outlier	ctrl	296143	STX19	ENSG00000178750	FALSE	FALSE	91	-0.0126711	0.0522586	-0.0986288	0.0732866	-0.0127 [-0.0986, 0.0733]	0.596	1
93179	2.2	exomewide_scan	not_conditioned	osteoporosis	Osteoporosis (OP)	pLoF	0.001	low_outlier	ctrl	296143	STX1A	ENSG00000106089	FALSE	FALSE	5	-0.287478	0.243862	-0.688595	0.113639	-0.287 [-0.689, 0.114]	0.881	1
93180	2.2	exomewide_scan	not_conditioned	osteoporosis	Osteoporosis (OP)	pLoF	0.001	low_outlier	ctrl	296143	STX1B	ENSG00000099365	FALSE	FALSE	8	-0.100049	0.176214	-0.389895	0.189797	-0.100 [-0.390, 0.190]	0.715	1
93181	2.2	exomewide_scan	not_conditioned	osteoporosis	Osteoporosis (OP)	pLoF	0.001	low_outlier	ctrl	296143	STX2	ENSG00000111450	FALSE	FALSE	72	-0.0335255	0.060209	-0.13256	0.0655095	-0.0335 [-0.133, 0.0655]	0.711	1
93188	2.2	exomewide_scan	not_conditioned	osteoporosis	Osteoporosis (OP)	pLoF	0.001	low_outlier	ctrl	296143	STX6	ENSG00000135823	FALSE	FALSE	39	-0.0573899	0.0853413	-0.197764	0.082984	-0.0574 [-0.198, 0.0830]	0.749	1
93192	2.2	exomewide_scan	not_conditioned	osteoporosis	Osteoporosis (OP)	pLoF	0.001	low_outlier	ctrl	296143	STX8	ENSG00000170310	FALSE	FALSE	176	-0.0188045	0.0383725	-0.0819216	0.0443126	-0.0188 [-0.0819, 0.0443]	0.688	1
93195	2.2	exomewide_scan	not_conditioned	osteoporosis	Osteoporosis (OP)	pLoF	0.001	low_outlier	ctrl	296143	STXBP2	ENSG00000076944	FALSE	FALSE	296	-0.00998883	0.0281257	-0.0562515	0.0362738	-9.99e-03 [-0.0563, 0.0363]	0.639	1
93197	2.2	exomewide_scan	not_conditioned	osteoporosis	Osteoporosis (OP)	pLoF	0.001	low_outlier	ctrl	296143	STXBP3	ENSG00000116266	FALSE	FALSE	44	-0.0221229	0.0803465	-0.154281	0.110035	-0.0221 [-0.154, 0.110]	0.608	1
93203	2.2	exomewide_scan	not_conditioned	osteoporosis	Osteoporosis (OP)	pLoF	0.001	low_outlier	ctrl	296143	STXBP5L	ENSG00000145087	FALSE	FALSE	69	-0.0224346	0.060012	-0.121146	0.0762764	-0.0224 [-0.121, 0.0763]	0.646	1
93205	2.2	exomewide_scan	not_conditioned	osteoporosis	Osteoporosis (OP)	pLoF	0.001	low_outlier	ctrl	296143	STXBP6	ENSG00000168952	FALSE	FALSE	24	-0.0622295	0.100653	-0.227789	0.10333	-0.0622 [-0.228, 0.103]	0.732	1
93207	2.2	exomewide_scan	not_conditioned	osteoporosis	Osteoporosis (OP)	pLoF	0.001	low_outlier	ctrl	296143	STYK1	ENSG00000060140	FALSE	FALSE	308	-0.0222659	0.0291224	-0.070168	0.0256362	-0.0223 [-0.0702, 0.0256]	0.778	1
93214	2.2	exomewide_scan	not_conditioned	osteoporosis	Osteoporosis (OP)	pLoF	0.001	low_outlier	ctrl	296143	SUB1	ENSG00000113387	FALSE	FALSE	6	-0.14536	0.20761	-0.486848	0.196128	-0.145 [-0.487, 0.196]	0.758	1
93218	2.2	exomewide_scan	not_conditioned	osteoporosis	Osteoporosis (OP)	pLoF	0.001	low_outlier	ctrl	296143	SUCLG1	ENSG00000163541	FALSE	FALSE	101	-0.0817536	0.0521162	-0.167477	0.00396992	-0.0818 [-0.167, 3.97e-03]	0.942	1
93224	2.2	exomewide_scan	not_conditioned	osteoporosis	Osteoporosis (OP)	pLoF	0.001	low_outlier	ctrl	296143	SUCO	ENSG00000094975	FALSE	FALSE	214	-0.100696	0.0364427	-0.160639	-0.0407531	-0.101 [-0.161, -0.0408]	0.997	1
93234	2.2	exomewide_scan	not_conditioned	osteoporosis	Osteoporosis (OP)	pLoF	0.001	low_outlier	ctrl	296143	SUGP2	ENSG00000064607	FALSE	FALSE	23	-0.0189446	0.100852	-0.184831	0.146942	-0.0189 [-0.185, 0.147]	0.575	1
93238	2.2	exomewide_scan	not_conditioned	osteoporosis	Osteoporosis (OP)	pLoF	0.001	low_outlier	ctrl	296143	SULF1	ENSG00000137573	FALSE	FALSE	36	-0.0198145	0.0827415	-0.155912	0.116283	-0.0198 [-0.156, 0.116]	0.595	1
93240	2.2	exomewide_scan	not_conditioned	osteoporosis	Osteoporosis (OP)	pLoF	0.001	low_outlier	ctrl	296143	SULF2	ENSG00000196562	FALSE	FALSE	63	-0.078317	0.0618492	-0.18005	0.0234159	-0.0783 [-0.180, 0.0234]	0.897	1
93242	2.2	exomewide_scan	not_conditioned	osteoporosis	Osteoporosis (OP)	pLoF	0.001	low_outlier	ctrl	296091	SULT1A1	ENSG00000196502	FALSE	FALSE	225	-0.0402034	0.032524	-0.0937006	0.0132938	-0.0402 [-0.0937, 0.0133]	0.892	1
93244	2.2	exomewide_scan	not_conditioned	osteoporosis	Osteoporosis (OP)	pLoF	0.001	low_outlier	ctrl	296143	SULT1A2	ENSG00000197165	FALSE	FALSE	223	-0.0487545	0.033388	-0.103673	0.00616387	-0.0488 [-0.104, 6.16e-03]	0.928	1
93246	2.2	exomewide_scan	not_conditioned	osteoporosis	Osteoporosis (OP)	pLoF	0.001	low_outlier	ctrl	284656	SULT1A3	ENSG00000261052	FALSE	FALSE	20	-0.138542	0.11145	-0.321861	0.0447769	-0.139 [-0.322, 0.0448]	0.893	1
93248	2.2	exomewide_scan	not_conditioned	osteoporosis	Osteoporosis (OP)	pLoF	0.001	low_outlier	ctrl	260152	SULT1A4	ENSG00000213648	FALSE	FALSE	25	-0.144613	0.0996851	-0.30858	0.0193544	-0.145 [-0.309, 0.0194]	0.927	1
93249	2.2	exomewide_scan	not_conditioned	osteoporosis	Osteoporosis (OP)	pLoF	0.001	low_outlier	ctrl	296143	SULT1B1	ENSG00000173597	FALSE	FALSE	163	-0.0777624	0.040366	-0.144159	-0.0113662	-0.0778 [-0.144, -0.0114]	0.973	1
93251	2.2	exomewide_scan	not_conditioned	osteoporosis	Osteoporosis (OP)	pLoF	0.001	low_outlier	ctrl	296143	SULT1C2	ENSG00000198203	FALSE	FALSE	108	-0.0533554	0.0503992	-0.136255	0.0295439	-0.0534 [-0.136, 0.0295]	0.855	1
93253	2.2	exomewide_scan	not_conditioned	osteoporosis	Osteoporosis (OP)	pLoF	0.001	low_outlier	ctrl	296143	SULT1C3	ENSG00000196228	FALSE	FALSE	130	-0.0126114	0.0459389	-0.0881742	0.0629514	-0.0126 [-0.0882, 0.0630]	0.608	1
93255	2.2	exomewide_scan	not_conditioned	osteoporosis	Osteoporosis (OP)	pLoF	0.001	low_outlier	ctrl	296143	SULT1C4	ENSG00000198075	FALSE	FALSE	46	-0.066292	0.0772169	-0.193302	0.0607185	-0.0663 [-0.193, 0.0607]	0.805	1
93259	2.2	exomewide_scan	not_conditioned	osteoporosis	Osteoporosis (OP)	pLoF	0.001	low_outlier	ctrl	296143	SULT2A1	ENSG00000105398	FALSE	FALSE	274	-0.0164032	0.0292319	-0.0644854	0.031679	-0.0164 [-0.0645, 0.0317]	0.713	1
93261	2.2	exomewide_scan	not_conditioned	osteoporosis	Osteoporosis (OP)	pLoF	0.001	low_outlier	ctrl	296143	SULT2B1	ENSG00000088002	FALSE	FALSE	48	-0.0223681	0.0698152	-0.137204	0.0924677	-0.0224 [-0.137, 0.0925]	0.626	1
93267	2.2	exomewide_scan	not_conditioned	osteoporosis	Osteoporosis (OP)	pLoF	0.001	low_outlier	ctrl	296143	SUMF1	ENSG00000144455	FALSE	FALSE	88	-0.0584949	0.0531416	-0.145905	0.0289153	-0.0585 [-0.146, 0.0289]	0.864	1
93269	2.2	exomewide_scan	not_conditioned	osteoporosis	Osteoporosis (OP)	pLoF	0.001	low_outlier	ctrl	296143	SUMF2	ENSG00000129103	FALSE	FALSE	52	-0.109188	0.0756241	-0.233579	0.0152026	-0.109 [-0.234, 0.0152]	0.926	1
93271	2.2	exomewide_scan	not_conditioned	osteoporosis	Osteoporosis (OP)	pLoF	0.001	low_outlier	ctrl	294943	SUMO1	ENSG00000116030	FALSE	FALSE	1	-0.0954795	0.52367	-0.95684	0.765881	-0.0955 [-0.957, 0.766]	0.572	1
93273	2.2	exomewide_scan	not_conditioned	osteoporosis	Osteoporosis (OP)	pLoF	0.001	low_outlier	ctrl	296143	SUMO4	ENSG00000177688	FALSE	FALSE	61	-0.0260409	0.0727525	-0.145708	0.0936263	-0.0260 [-0.146, 0.0936]	0.64	1
93278	2.2	exomewide_scan	not_conditioned	osteoporosis	Osteoporosis (OP)	pLoF	0.001	low_outlier	ctrl	296143	SUN3	ENSG00000164744	FALSE	FALSE	275	-0.0113051	0.0328972	-0.0654162	0.042806	-0.0113 [-0.0654, 0.0428]	0.634	1
93282	2.2	exomewide_scan	not_conditioned	osteoporosis	Osteoporosis (OP)	pLoF	0.001	low_outlier	ctrl	296143	SUOX	ENSG00000139531	FALSE	FALSE	99	-0.0112591	0.0513487	-0.0957202	0.073202	-0.0113 [-0.0957, 0.0732]	0.587	1
93284	2.2	exomewide_scan	not_conditioned	osteoporosis	Osteoporosis (OP)	pLoF	0.001	low_outlier	ctrl	296143	SUPT16H	ENSG00000092201	FALSE	FALSE	21	-0.282475	0.107602	-0.459465	-0.105485	-0.282 [-0.459, -0.105]	0.996	1
93286	2.2	exomewide_scan	not_conditioned	osteoporosis	Osteoporosis (OP)	pLoF	0.001	low_outlier	ctrl	296143	SUPT20H	ENSG00000102710	FALSE	FALSE	240	-0.0125461	0.0319008	-0.0650182	0.039926	-0.0125 [-0.0650, 0.0399]	0.653	1
93288	2.2	exomewide_scan	not_conditioned	osteoporosis	Osteoporosis (OP)	pLoF	0.001	low_outlier	ctrl	296143	SUPT3H	ENSG00000196284	FALSE	FALSE	114	-0.017944	0.0532228	-0.105488	0.0695997	-0.0179 [-0.105, 0.0696]	0.632	1
93294	2.2	exomewide_scan	not_conditioned	osteoporosis	Osteoporosis (OP)	pLoF	0.001	low_outlier	ctrl	296143	SUPT6H	ENSG00000109111	FALSE	FALSE	5	-0.0554212	0.227597	-0.429785	0.318943	-0.0554 [-0.430, 0.319]	0.596	1
93298	2.2	exomewide_scan	not_conditioned	osteoporosis	Osteoporosis (OP)	pLoF	0.001	low_outlier	ctrl	296143	SUPV3L1	ENSG00000156502	FALSE	FALSE	81	-0.0760097	0.0552502	-0.166888	0.0148688	-0.0760 [-0.167, 0.0149]	0.916	1
93300	2.2	exomewide_scan	not_conditioned	osteoporosis	Osteoporosis (OP)	pLoF	0.001	low_outlier	ctrl	296143	SURF1	ENSG00000148290	FALSE	FALSE	756	-0.0119277	0.017802	-0.0412094	0.017354	-0.0119 [-0.0412, 0.0174]	0.749	1
93302	2.2	exomewide_scan	not_conditioned	osteoporosis	Osteoporosis (OP)	pLoF	0.001	low_outlier	ctrl	296143	SURF2	ENSG00000148291	FALSE	FALSE	307	-0.00362127	0.0279144	-0.0495364	0.0422938	-3.62e-03 [-0.0495, 0.0423]	0.552	1
93315	2.2	exomewide_scan	not_conditioned	osteoporosis	Osteoporosis (OP)	pLoF	0.001	low_outlier	ctrl	296143	SUSD5	ENSG00000173705	FALSE	FALSE	108	-0.0268789	0.0479713	-0.105785	0.0520269	-0.0269 [-0.106, 0.0520]	0.712	1
93322	2.2	exomewide_scan	not_conditioned	osteoporosis	Osteoporosis (OP)	pLoF	0.001	low_outlier	ctrl	296143	SV2A	ENSG00000159164	FALSE	FALSE	30	-0.148662	0.097302	-0.30871	0.0113855	-0.149 [-0.309, 0.0114]	0.937	1
93324	2.2	exomewide_scan	not_conditioned	osteoporosis	Osteoporosis (OP)	pLoF	0.001	low_outlier	ctrl	296143	SV2B	ENSG00000185518	FALSE	FALSE	48	-0.0464706	0.0716769	-0.164369	0.0714274	-0.0465 [-0.164, 0.0714]	0.742	1
93326	2.2	exomewide_scan	not_conditioned	osteoporosis	Osteoporosis (OP)	pLoF	0.001	low_outlier	ctrl	296143	SV2C	ENSG00000122012	FALSE	FALSE	116	-0.00445532	0.0472254	-0.0821342	0.0732236	-4.46e-03 [-0.0821, 0.0732]	0.538	1
93328	2.2	exomewide_scan	not_conditioned	osteoporosis	Osteoporosis (OP)	pLoF	0.001	low_outlier	ctrl	296143	SVBP	ENSG00000177868	FALSE	FALSE	13	-0.0958241	0.147808	-0.338947	0.147298	-0.0958 [-0.339, 0.147]	0.742	1
93329	2.2	exomewide_scan	not_conditioned	osteoporosis	Osteoporosis (OP)	pLoF	0.001	low_outlier	ctrl	296143	SVEP1	ENSG00000165124	FALSE	FALSE	260	-0.0170996	0.0303306	-0.066989	0.0327898	-0.0171 [-0.0670, 0.0328]	0.714	1
93331	2.2	exomewide_scan	not_conditioned	osteoporosis	Osteoporosis (OP)	pLoF	0.001	low_outlier	ctrl	296143	SVIL	ENSG00000197321	FALSE	FALSE	244	-0.0278999	0.0318419	-0.0802752	0.0244754	-0.0279 [-0.0803, 0.0245]	0.81	1
93335	2.2	exomewide_scan	not_conditioned	osteoporosis	Osteoporosis (OP)	pLoF	0.001	low_outlier	ctrl	296143	SVOP	ENSG00000166111	FALSE	FALSE	17	-0.0025273	0.123898	-0.206321	0.201267	-2.53e-03 [-0.206, 0.201]	0.508	1
93337	2.2	exomewide_scan	not_conditioned	osteoporosis	Osteoporosis (OP)	pLoF	0.001	low_outlier	ctrl	296143	SVOPL	ENSG00000157703	FALSE	FALSE	237	-0.0112113	0.0354343	-0.0694955	0.0470729	-0.0112 [-0.0695, 0.0471]	0.624	1
93339	2.2	exomewide_scan	not_conditioned	osteoporosis	Osteoporosis (OP)	pLoF	0.001	low_outlier	ctrl	296143	SWAP70	ENSG00000133789	FALSE	FALSE	26	-0.200764	0.106341	-0.375679	-0.0258486	-0.201 [-0.376, -0.0258]	0.97	1
93341	2.2	exomewide_scan	not_conditioned	osteoporosis	Osteoporosis (OP)	pLoF	0.001	low_outlier	ctrl	296143	SWI5	ENSG00000175854	FALSE	FALSE	57	-0.0849255	0.0647558	-0.191439	0.0215883	-0.0849 [-0.191, 0.0216]	0.905	1
93343	2.2	exomewide_scan	not_conditioned	osteoporosis	Osteoporosis (OP)	pLoF	0.001	low_outlier	ctrl	296143	SWSAP1	ENSG00000173928	FALSE	FALSE	144	-0.108907	0.0403144	-0.175218	-0.0425957	-0.109 [-0.175, -0.0426]	0.997	1
93345	2.2	exomewide_scan	not_conditioned	osteoporosis	Osteoporosis (OP)	pLoF	0.001	low_outlier	ctrl	296143	SWT1	ENSG00000116668	FALSE	FALSE	33	-0.0100229	0.0927746	-0.162624	0.142578	-0.0100 [-0.163, 0.143]	0.543	1
93347	2.2	exomewide_scan	not_conditioned	osteoporosis	Osteoporosis (OP)	pLoF	0.001	low_outlier	ctrl	296143	SYBU	ENSG00000147642	FALSE	FALSE	58	-0.0265624	0.0651893	-0.133789	0.0806645	-0.0266 [-0.134, 0.0807]	0.658	1
93351	2.2	exomewide_scan	not_conditioned	osteoporosis	Osteoporosis (OP)	pLoF	0.001	low_outlier	ctrl	296143	SYCE1L	ENSG00000205078	FALSE	FALSE	253	-0.0174432	0.0313477	-0.0690056	0.0341192	-0.0174 [-0.0690, 0.0341]	0.711	1
93353	2.2	exomewide_scan	not_conditioned	osteoporosis	Osteoporosis (OP)	pLoF	0.001	low_outlier	ctrl	296143	SYCE2	ENSG00000161860	FALSE	FALSE	6	-0.218163	0.197451	-0.542941	0.106615	-0.218 [-0.543, 0.107]	0.865	1
93357	2.2	exomewide_scan	not_conditioned	osteoporosis	Osteoporosis (OP)	pLoF	0.001	low_outlier	ctrl	296143	SYCP1	ENSG00000198765	FALSE	FALSE	373	-0.00116256	0.027611	-0.0465786	0.0442535	-1.16e-03 [-0.0466, 0.0443]	0.517	1
93365	2.2	exomewide_scan	not_conditioned	osteoporosis	Osteoporosis (OP)	pLoF	0.001	low_outlier	ctrl	296143	SYDE1	ENSG00000105137	FALSE	FALSE	59	-0.120262	0.0629723	-0.223842	-0.0166818	-0.120 [-0.224, -0.0167]	0.972	1
93369	2.2	exomewide_scan	not_conditioned	osteoporosis	Osteoporosis (OP)	pLoF	0.001	low_outlier	ctrl	296143	SYF2	ENSG00000117614	FALSE	FALSE	67	-0.0215968	0.065114	-0.1287	0.0855062	-0.0216 [-0.129, 0.0855]	0.63	1
93371	2.2	exomewide_scan	not_conditioned	osteoporosis	Osteoporosis (OP)	pLoF	0.001	low_outlier	ctrl	296143	SYK	ENSG00000165025	FALSE	FALSE	23	-0.220979	0.101937	-0.38865	-0.0533076	-0.221 [-0.389, -0.0533]	0.985	1
93375	2.2	exomewide_scan	not_conditioned	osteoporosis	Osteoporosis (OP)	pLoF	0.001	low_outlier	ctrl	296143	SYN2	ENSG00000157152	FALSE	FALSE	33	-0.0102874	0.0867718	-0.153014	0.13244	-0.0103 [-0.153, 0.132]	0.547	1
93377	2.2	exomewide_scan	not_conditioned	osteoporosis	Osteoporosis (OP)	pLoF	0.001	low_outlier	ctrl	296143	SYN3	ENSG00000185666	FALSE	FALSE	132	-0.000945432	0.0423549	-0.070613	0.0687222	-9.45e-04 [-0.0706, 0.0687]	0.509	1
93379	2.2	exomewide_scan	not_conditioned	osteoporosis	Osteoporosis (OP)	pLoF	0.001	low_outlier	ctrl	296143	SYNC	ENSG00000162520	FALSE	FALSE	238	-0.0152745	0.0345579	-0.0721172	0.0415682	-0.0153 [-0.0721, 0.0416]	0.671	1
93381	2.2	exomewide_scan	not_conditioned	osteoporosis	Osteoporosis (OP)	pLoF	0.001	low_outlier	ctrl	296143	SYNCRIP	ENSG00000135316	FALSE	FALSE	10	-0.196862	0.17967	-0.492393	0.0986689	-0.197 [-0.492, 0.0987]	0.863	1
93389	2.2	exomewide_scan	not_conditioned	osteoporosis	Osteoporosis (OP)	pLoF	0.001	low_outlier	ctrl	296143	SYNE3	ENSG00000176438	FALSE	FALSE	130	-0.00130499	0.043255	-0.0724531	0.0698432	-1.30e-03 [-0.0725, 0.0698]	0.512	1
93393	2.2	exomewide_scan	not_conditioned	osteoporosis	Osteoporosis (OP)	pLoF	0.001	low_outlier	ctrl	296143	SYNGAP1	ENSG00000197283	FALSE	FALSE	61	-0.100977	0.0727558	-0.22065	0.0186956	-0.101 [-0.221, 0.0187]	0.917	1
93395	2.2	exomewide_scan	not_conditioned	osteoporosis	Osteoporosis (OP)	pLoF	0.001	low_outlier	ctrl	296143	SYNGR1	ENSG00000100321	FALSE	FALSE	12	-0.144427	0.140447	-0.375442	0.0865878	-0.144 [-0.375, 0.0866]	0.848	1
93396	2.2	exomewide_scan	not_conditioned	osteoporosis	Osteoporosis (OP)	pLoF	0.001	low_outlier	ctrl	296143	SYNGR2	ENSG00000108639	FALSE	FALSE	58	-0.0174636	0.0668318	-0.127392	0.0924649	-0.0175 [-0.127, 0.0925]	0.603	1
93398	2.2	exomewide_scan	not_conditioned	osteoporosis	Osteoporosis (OP)	pLoF	0.001	low_outlier	ctrl	296143	SYNGR3	ENSG00000127561	FALSE	FALSE	22	-0.172988	0.106263	-0.347775	0.00179908	-0.173 [-0.348, 1.80e-03]	0.948	1
93400	2.2	exomewide_scan	not_conditioned	osteoporosis	Osteoporosis (OP)	pLoF	0.001	low_outlier	ctrl	296143	SYNGR4	ENSG00000105467	FALSE	FALSE	166	-0.0221271	0.037549	-0.0838897	0.0396355	-0.0221 [-0.0839, 0.0396]	0.722	1
93410	2.2	exomewide_scan	not_conditioned	osteoporosis	Osteoporosis (OP)	pLoF	0.001	low_outlier	ctrl	296143	SYNPO	ENSG00000171992	FALSE	FALSE	84	-0.0524408	0.0554934	-0.143719	0.0388377	-0.0524 [-0.144, 0.0388]	0.828	1
93416	2.2	exomewide_scan	not_conditioned	osteoporosis	Osteoporosis (OP)	pLoF	0.001	low_outlier	ctrl	296143	SYNPR	ENSG00000163630	FALSE	FALSE	22	-0.182055	0.106272	-0.356857	-0.00725312	-0.182 [-0.357, -7.25e-03]	0.957	1
93428	2.2	exomewide_scan	not_conditioned	osteoporosis	Osteoporosis (OP)	pLoF	0.001	low_outlier	ctrl	296143	SYT11	ENSG00000132718	FALSE	FALSE	4	-0.0246008	0.266462	-0.462892	0.41369	-0.0246 [-0.463, 0.414]	0.537	1
93429	2.2	exomewide_scan	not_conditioned	osteoporosis	Osteoporosis (OP)	pLoF	0.001	low_outlier	ctrl	296143	SYT12	ENSG00000173227	FALSE	FALSE	78	-0.0832664	0.0614015	-0.184263	0.0177301	-0.0833 [-0.184, 0.0177]	0.912	1
93443	2.2	exomewide_scan	not_conditioned	osteoporosis	Osteoporosis (OP)	pLoF	0.001	low_outlier	ctrl	296143	SYT2	ENSG00000143858	FALSE	FALSE	17	-0.0472799	0.129255	-0.259885	0.165326	-0.0473 [-0.260, 0.165]	0.643	1
93445	2.2	exomewide_scan	not_conditioned	osteoporosis	Osteoporosis (OP)	pLoF	0.001	low_outlier	ctrl	296143	SYT4	ENSG00000132872	FALSE	FALSE	5	-0.176551	0.218363	-0.535726	0.182624	-0.177 [-0.536, 0.183]	0.791	1
93447	2.2	exomewide_scan	not_conditioned	osteoporosis	Osteoporosis (OP)	pLoF	0.001	low_outlier	ctrl	296143	SYT5	ENSG00000129990	FALSE	FALSE	117	-0.0209789	0.0447222	-0.0945404	0.0525826	-0.0210 [-0.0945, 0.0526]	0.68	1
93453	2.2	exomewide_scan	not_conditioned	osteoporosis	Osteoporosis (OP)	pLoF	0.001	low_outlier	ctrl	296143	SYT8	ENSG00000149043	FALSE	FALSE	552	-0.019497	0.0230996	-0.0574925	0.0184985	-0.0195 [-0.0575, 0.0185]	0.801	1
93457	2.2	exomewide_scan	not_conditioned	osteoporosis	Osteoporosis (OP)	pLoF	0.001	low_outlier	ctrl	296143	SYTL1	ENSG00000142765	FALSE	FALSE	537	-0.0115963	0.0230181	-0.0494577	0.0262651	-0.0116 [-0.0495, 0.0263]	0.693	1
93465	2.2	exomewide_scan	not_conditioned	osteoporosis	Osteoporosis (OP)	pLoF	0.001	low_outlier	ctrl	296143	SZRD1	ENSG00000055070	FALSE	FALSE	7	-0.118393	0.201426	-0.449709	0.212923	-0.118 [-0.450, 0.213]	0.722	1
93468	2.2	exomewide_scan	not_conditioned	osteoporosis	Osteoporosis (OP)	pLoF	0.001	low_outlier	ctrl	296143	TAAR1	ENSG00000146399	FALSE	FALSE	15	-0.139304	0.146701	-0.380606	0.101998	-0.139 [-0.381, 0.102]	0.829	1
93470	2.2	exomewide_scan	not_conditioned	osteoporosis	Osteoporosis (OP)	pLoF	0.001	low_outlier	ctrl	296143	TAAR2	ENSG00000146378	FALSE	FALSE	151	-0.0446432	0.0462477	-0.120714	0.0314275	-0.0446 [-0.121, 0.0314]	0.833	1
93474	2.2	exomewide_scan	not_conditioned	osteoporosis	Osteoporosis (OP)	pLoF	0.001	low_outlier	ctrl	296143	TAAR6	ENSG00000146383	FALSE	FALSE	28	-0.114378	0.107376	-0.290996	0.0622398	-0.114 [-0.291, 0.0622]	0.857	1
93476	2.2	exomewide_scan	not_conditioned	osteoporosis	Osteoporosis (OP)	pLoF	0.001	low_outlier	ctrl	296139	TAAR9	ENSG00000237110	FALSE	FALSE	26	-0.0140591	0.11143	-0.197345	0.169227	-0.0141 [-0.197, 0.169]	0.55	1
93478	2.2	exomewide_scan	not_conditioned	osteoporosis	Osteoporosis (OP)	pLoF	0.001	low_outlier	ctrl	296143	TAB1	ENSG00000100324	FALSE	FALSE	80	-0.00918836	0.0544013	-0.0986705	0.0802938	-9.19e-03 [-0.0987, 0.0803]	0.567	1
93480	2.2	exomewide_scan	not_conditioned	osteoporosis	Osteoporosis (OP)	pLoF	0.001	low_outlier	ctrl	296143	TAB2	ENSG00000055208	FALSE	FALSE	1	-0.10138	0.568157	-1.03592	0.833155	-0.101 [-1.04, 0.833]	0.571	1
93481	2.2	exomewide_scan	not_conditioned	osteoporosis	Osteoporosis (OP)	pLoF	0.001	low_outlier	ctrl	296143	TAC1	ENSG00000006128	FALSE	FALSE	8	-0.0722242	0.192791	-0.389337	0.244889	-0.0722 [-0.389, 0.245]	0.646	1
93482	2.2	exomewide_scan	not_conditioned	osteoporosis	Osteoporosis (OP)	pLoF	0.001	low_outlier	ctrl	296143	TAC3	ENSG00000166863	FALSE	FALSE	10	-0.0408055	0.161541	-0.306517	0.224906	-0.0408 [-0.307, 0.225]	0.6	1
93486	2.2	exomewide_scan	not_conditioned	osteoporosis	Osteoporosis (OP)	pLoF	0.001	low_outlier	ctrl	296143	TACC1	ENSG00000147526	FALSE	FALSE	80	-0.138607	0.0555094	-0.229912	-0.0473022	-0.139 [-0.230, -0.0473]	0.994	1
93488	2.2	exomewide_scan	not_conditioned	osteoporosis	Osteoporosis (OP)	pLoF	0.001	low_outlier	ctrl	296143	TACC2	ENSG00000138162	FALSE	FALSE	655	-0.0061595	0.019448	-0.0381486	0.0258296	-6.16e-03 [-0.0381, 0.0258]	0.624	1
93490	2.2	exomewide_scan	not_conditioned	osteoporosis	Osteoporosis (OP)	pLoF	0.001	low_outlier	ctrl	296143	TACC3	ENSG00000013810	FALSE	FALSE	194	-0.0179142	0.0370025	-0.0787779	0.0429495	-0.0179 [-0.0788, 0.0429]	0.686	1
93492	2.2	exomewide_scan	not_conditioned	osteoporosis	Osteoporosis (OP)	pLoF	0.001	low_outlier	ctrl	296143	TACO1	ENSG00000136463	FALSE	FALSE	105	-0.0319922	0.0496742	-0.113699	0.0497146	-0.0320 [-0.114, 0.0497]	0.74	1
93494	2.2	exomewide_scan	not_conditioned	osteoporosis	Osteoporosis (OP)	pLoF	0.001	low_outlier	ctrl	296143	TACR1	ENSG00000115353	FALSE	FALSE	190	-0.0254236	0.0380032	-0.0879333	0.0370861	-0.0254 [-0.0879, 0.0371]	0.748	1
93500	2.2	exomewide_scan	not_conditioned	osteoporosis	Osteoporosis (OP)	pLoF	0.001	low_outlier	ctrl	296143	TACSTD2	ENSG00000184292	FALSE	FALSE	68	-0.086778	0.0646336	-0.193091	0.0195348	-0.0868 [-0.193, 0.0195]	0.91	1
93503	2.2	exomewide_scan	not_conditioned	osteoporosis	Osteoporosis (OP)	pLoF	0.001	low_outlier	ctrl	296143	TADA2A	ENSG00000276234	FALSE	FALSE	106	-0.0666551	0.0494393	-0.147976	0.0146653	-0.0667 [-0.148, 0.0147]	0.911	1
93506	2.2	exomewide_scan	not_conditioned	osteoporosis	Osteoporosis (OP)	pLoF	0.001	low_outlier	ctrl	296143	TADA3	ENSG00000171148	FALSE	FALSE	31	-0.0444686	0.0895267	-0.191727	0.10279	-0.0445 [-0.192, 0.103]	0.69	1
93508	2.2	exomewide_scan	not_conditioned	osteoporosis	Osteoporosis (OP)	pLoF	0.001	low_outlier	ctrl	296143	TAF10	ENSG00000166337	FALSE	FALSE	3	-0.202791	0.313048	-0.717709	0.312127	-0.203 [-0.718, 0.312]	0.741	1
93510	2.2	exomewide_scan	not_conditioned	osteoporosis	Osteoporosis (OP)	pLoF	0.001	low_outlier	ctrl	296143	TAF12	ENSG00000120656	FALSE	FALSE	9	-0.281473	0.177642	-0.573668	0.0107221	-0.281 [-0.574, 0.0107]	0.943	1
93515	2.2	exomewide_scan	not_conditioned	osteoporosis	Osteoporosis (OP)	pLoF	0.001	low_outlier	ctrl	296143	TAF1A	ENSG00000143498	FALSE	FALSE	238	-0.0197953	0.0345579	-0.076638	0.0370474	-0.0198 [-0.0766, 0.0370]	0.717	1
93517	2.2	exomewide_scan	not_conditioned	osteoporosis	Osteoporosis (OP)	pLoF	0.001	low_outlier	ctrl	296143	TAF1B	ENSG00000115750	FALSE	FALSE	661	-0.0235085	0.0203911	-0.0570489	0.0100319	-0.0235 [-0.0570, 0.0100]	0.876	1
93519	2.2	exomewide_scan	not_conditioned	osteoporosis	Osteoporosis (OP)	pLoF	0.001	low_outlier	ctrl	296143	TAF1C	ENSG00000103168	FALSE	FALSE	188	-0.0225179	0.0363612	-0.0823268	0.037291	-0.0225 [-0.0823, 0.0373]	0.732	1
93527	2.2	exomewide_scan	not_conditioned	osteoporosis	Osteoporosis (OP)	pLoF	0.001	low_outlier	ctrl	296143	TAF3	ENSG00000165632	FALSE	FALSE	24	-0.149374	0.101491	-0.316312	0.0175638	-0.149 [-0.316, 0.0176]	0.929	1
93529	2.2	exomewide_scan	not_conditioned	osteoporosis	Osteoporosis (OP)	pLoF	0.001	low_outlier	ctrl	296104	TAF4	ENSG00000130699	FALSE	FALSE	32	-0.123968	0.0867774	-0.266704	0.0187681	-0.124 [-0.267, 0.0188]	0.923	1
93531	2.2	exomewide_scan	not_conditioned	osteoporosis	Osteoporosis (OP)	pLoF	0.001	low_outlier	ctrl	296143	TAF4B	ENSG00000141384	FALSE	FALSE	58	-0.108178	0.064119	-0.213644	-0.00271163	-0.108 [-0.214, -2.71e-03]	0.954	1
93533	2.2	exomewide_scan	not_conditioned	osteoporosis	Osteoporosis (OP)	pLoF	0.001	low_outlier	ctrl	296143	TAF5	ENSG00000148835	FALSE	FALSE	21	-0.0843761	0.108498	-0.262839	0.0940872	-0.0844 [-0.263, 0.0941]	0.782	1
93537	2.2	exomewide_scan	not_conditioned	osteoporosis	Osteoporosis (OP)	pLoF	0.001	low_outlier	ctrl	296143	TAF6	ENSG00000106290	FALSE	FALSE	70	-0.0697112	0.0651819	-0.176926	0.0375035	-0.0697 [-0.177, 0.0375]	0.858	1
93539	2.2	exomewide_scan	not_conditioned	osteoporosis	Osteoporosis (OP)	pLoF	0.001	low_outlier	ctrl	296143	TAF6L	ENSG00000162227	FALSE	FALSE	61	-0.0672014	0.0694302	-0.181404	0.0470011	-0.0672 [-0.181, 0.0470]	0.833	1
93541	2.2	exomewide_scan	not_conditioned	osteoporosis	Osteoporosis (OP)	pLoF	0.001	low_outlier	ctrl	296143	TAF7	ENSG00000178913	FALSE	FALSE	9	-0.0282856	0.169516	-0.307115	0.250543	-0.0283 [-0.307, 0.251]	0.566	1
93543	2.2	exomewide_scan	not_conditioned	osteoporosis	Osteoporosis (OP)	pLoF	0.001	low_outlier	ctrl	296143	TAF8	ENSG00000137413	FALSE	FALSE	177	-0.0187568	0.042718	-0.0890217	0.0515081	-0.0188 [-0.0890, 0.0515]	0.67	1
93548	2.2	exomewide_scan	not_conditioned	osteoporosis	Osteoporosis (OP)	pLoF	0.001	low_outlier	ctrl	296143	TAFA2	ENSG00000198673	FALSE	FALSE	5	-0.0428176	0.228451	-0.418586	0.332951	-0.0428 [-0.419, 0.333]	0.574	1
93552	2.2	exomewide_scan	not_conditioned	osteoporosis	Osteoporosis (OP)	pLoF	0.001	low_outlier	ctrl	296143	TAGAP	ENSG00000164691	FALSE	FALSE	19	-0.118171	0.130348	-0.332574	0.0962324	-0.118 [-0.333, 0.0962]	0.818	1
93558	2.2	exomewide_scan	not_conditioned	osteoporosis	Osteoporosis (OP)	pLoF	0.001	low_outlier	ctrl	296143	TAGLN3	ENSG00000144834	FALSE	FALSE	16	-0.0898823	0.124613	-0.294852	0.115088	-0.0899 [-0.295, 0.115]	0.765	1
93562	2.2	exomewide_scan	not_conditioned	osteoporosis	Osteoporosis (OP)	pLoF	0.001	low_outlier	ctrl	296143	TAL2	ENSG00000186051	FALSE	FALSE	3	-0.110632	0.282237	-0.574871	0.353607	-0.111 [-0.575, 0.354]	0.652	1
93563	2.2	exomewide_scan	not_conditioned	osteoporosis	Osteoporosis (OP)	pLoF	0.001	low_outlier	ctrl	296143	TALDO1	ENSG00000177156	FALSE	FALSE	89	-0.034215	0.0574831	-0.128766	0.0603363	-0.0342 [-0.129, 0.0603]	0.724	1
93567	2.2	exomewide_scan	not_conditioned	osteoporosis	Osteoporosis (OP)	pLoF	0.001	low_outlier	ctrl	296143	TAMM41	ENSG00000144559	FALSE	FALSE	133	-0.0914418	0.0432298	-0.162548	-0.0203351	-0.0914 [-0.163, -0.0203]	0.983	1
93574	2.2	exomewide_scan	not_conditioned	osteoporosis	Osteoporosis (OP)	pLoF	0.001	low_outlier	ctrl	296143	TANGO6	ENSG00000103047	FALSE	FALSE	223	-0.0634657	0.033388	-0.118384	-0.00854733	-0.0635 [-0.118, -8.55e-03]	0.971	1
93576	2.2	exomewide_scan	not_conditioned	osteoporosis	Osteoporosis (OP)	pLoF	0.001	low_outlier	ctrl	296143	TANK	ENSG00000136560	FALSE	FALSE	13	-0.0832375	0.145243	-0.322141	0.155666	-0.0832 [-0.322, 0.156]	0.717	1
93579	2.2	exomewide_scan	not_conditioned	osteoporosis	Osteoporosis (OP)	pLoF	0.001	low_outlier	ctrl	296143	TAOK2	ENSG00000149930	FALSE	FALSE	136	-0.0192022	0.0427477	-0.0895159	0.0511115	-0.0192 [-0.0895, 0.0511]	0.673	1
93582	2.2	exomewide_scan	not_conditioned	osteoporosis	Osteoporosis (OP)	pLoF	0.001	low_outlier	ctrl	296143	TAP1	ENSG00000168394	FALSE	FALSE	103	-0.0598074	0.0559917	-0.151906	0.0322908	-0.0598 [-0.152, 0.0323]	0.857	1
93584	2.2	exomewide_scan	not_conditioned	osteoporosis	Osteoporosis (OP)	pLoF	0.001	low_outlier	ctrl	296143	TAP2	ENSG00000204267	FALSE	FALSE	122	-0.0160688	0.0514493	-0.100695	0.0685578	-0.0161 [-0.101, 0.0686]	0.623	1
93588	2.2	exomewide_scan	not_conditioned	osteoporosis	Osteoporosis (OP)	pLoF	0.001	low_outlier	ctrl	296143	TAPBPL	ENSG00000139192	FALSE	FALSE	186	-0.0674063	0.0374675	-0.129035	-0.00577775	-0.0674 [-0.129, -5.78e-03]	0.964	1
93590	2.2	exomewide_scan	not_conditioned	osteoporosis	Osteoporosis (OP)	pLoF	0.001	low_outlier	ctrl	296143	TAPT1	ENSG00000169762	FALSE	FALSE	26	-0.0139135	0.101047	-0.180121	0.152294	-0.0139 [-0.180, 0.152]	0.555	1
93594	2.2	exomewide_scan	not_conditioned	osteoporosis	Osteoporosis (OP)	pLoF	0.001	low_outlier	ctrl	296143	TARBP2	ENSG00000139546	FALSE	FALSE	40	-0.00982709	0.0807743	-0.142689	0.123035	-9.83e-03 [-0.143, 0.123]	0.548	1
93601	2.2	exomewide_scan	not_conditioned	osteoporosis	Osteoporosis (OP)	pLoF	0.001	low_outlier	ctrl	296143	TARS2	ENSG00000143374	FALSE	FALSE	179	-0.0254236	0.0398442	-0.0909615	0.0401143	-0.0254 [-0.0910, 0.0401]	0.738	1
93605	2.2	exomewide_scan	not_conditioned	osteoporosis	Osteoporosis (OP)	pLoF	0.001	low_outlier	ctrl	296143	TAS1R1	ENSG00000173662	FALSE	FALSE	293	-0.0178722	0.0311488	-0.0691074	0.033363	-0.0179 [-0.0691, 0.0334]	0.717	1
93607	2.2	exomewide_scan	not_conditioned	osteoporosis	Osteoporosis (OP)	pLoF	0.001	low_outlier	ctrl	296143	TAS1R2	ENSG00000179002	FALSE	FALSE	190	-0.00634191	0.0386745	-0.0699558	0.057272	-6.34e-03 [-0.0700, 0.0573]	0.565	1
93611	2.2	exomewide_scan	not_conditioned	osteoporosis	Osteoporosis (OP)	pLoF	0.001	low_outlier	ctrl	296143	TAS2R1	ENSG00000169777	FALSE	FALSE	1	-0.277284	0.508535	-1.11375	0.559182	-0.277 [-1.11, 0.559]	0.707	1
93612	2.2	exomewide_scan	not_conditioned	osteoporosis	Osteoporosis (OP)	pLoF	0.001	low_outlier	ctrl	296109	TAS2R10	ENSG00000121318	FALSE	FALSE	8	-0.23936	0.180607	-0.536432	0.0577121	-0.239 [-0.536, 0.0577]	0.907	1
93614	2.2	exomewide_scan	not_conditioned	osteoporosis	Osteoporosis (OP)	pLoF	0.001	low_outlier	ctrl	296132	TAS2R13	ENSG00000212128	FALSE	FALSE	1	-0.309733	0.51083	-1.14997	0.530508	-0.310 [-1.15, 0.531]	0.728	1
93616	2.2	exomewide_scan	not_conditioned	osteoporosis	Osteoporosis (OP)	pLoF	0.001	low_outlier	ctrl	296143	TAS2R16	ENSG00000128519	FALSE	FALSE	29	-0.0369788	0.101262	-0.20354	0.129582	-0.0370 [-0.204, 0.130]	0.643	1
93617	2.2	exomewide_scan	not_conditioned	osteoporosis	Osteoporosis (OP)	pLoF	0.001	low_outlier	ctrl	296143	TAS2R3	ENSG00000127362	FALSE	FALSE	94	-0.0239253	0.0562512	-0.11645	0.0685997	-0.0239 [-0.116, 0.0686]	0.665	1
93619	2.2	exomewide_scan	not_conditioned	osteoporosis	Osteoporosis (OP)	pLoF	0.001	low_outlier	ctrl	296143	TAS2R38	ENSG00000257138	FALSE	FALSE	54	-0.0794453	0.0742108	-0.201511	0.0426206	-0.0794 [-0.202, 0.0426]	0.858	1
93621	2.2	exomewide_scan	not_conditioned	osteoporosis	Osteoporosis (OP)	pLoF	0.001	low_outlier	ctrl	296086	TAS2R39	ENSG00000236398	FALSE	FALSE	156	-0.0228197	0.0420807	-0.0920363	0.0463969	-0.0228 [-0.0920, 0.0464]	0.706	1
93623	2.2	exomewide_scan	not_conditioned	osteoporosis	Osteoporosis (OP)	pLoF	0.001	low_outlier	ctrl	296143	TAS2R4	ENSG00000127364	FALSE	FALSE	93	-0.0364128	0.0565526	-0.129434	0.0566079	-0.0364 [-0.129, 0.0566]	0.74	1
93629	2.2	exomewide_scan	not_conditioned	osteoporosis	Osteoporosis (OP)	pLoF	0.001	low_outlier	ctrl	217517	TAS2R43	ENSG00000255374	FALSE	FALSE	1	-0.455609	0.510829	-1.29585	0.38463	-0.456 [-1.30, 0.385]	0.814	1
93636	2.2	exomewide_scan	not_conditioned	osteoporosis	Osteoporosis (OP)	pLoF	0.001	low_outlier	ctrl	296049	TAS2R9	ENSG00000121381	FALSE	FALSE	1	-0.134434	0.510835	-0.974683	0.705815	-0.134 [-0.975, 0.706]	0.604	1
93637	2.2	exomewide_scan	not_conditioned	osteoporosis	Osteoporosis (OP)	pLoF	0.001	low_outlier	ctrl	296143	TASOR	ENSG00000163946	FALSE	FALSE	148	-0.0200274	0.0409816	-0.0874361	0.0473813	-0.0200 [-0.0874, 0.0474]	0.687	1
93641	2.2	exomewide_scan	not_conditioned	osteoporosis	Osteoporosis (OP)	pLoF	0.001	low_outlier	ctrl	296143	TASP1	ENSG00000089123	FALSE	FALSE	27	-0.0857317	0.0944708	-0.241122	0.0696589	-0.0857 [-0.241, 0.0697]	0.818	1
93645	2.2	exomewide_scan	not_conditioned	osteoporosis	Osteoporosis (OP)	pLoF	0.001	low_outlier	ctrl	296143	TATDN1	ENSG00000147687	FALSE	FALSE	220	-0.0332834	0.033481	-0.0883547	0.0217879	-0.0333 [-0.0884, 0.0218]	0.84	1
93651	2.2	exomewide_scan	not_conditioned	osteoporosis	Osteoporosis (OP)	pLoF	0.001	low_outlier	ctrl	296143	TAX1BP1	ENSG00000106052	FALSE	FALSE	124	-0.00701783	0.0489785	-0.0875803	0.0735446	-7.02e-03 [-0.0876, 0.0735]	0.557	1
93653	2.2	exomewide_scan	not_conditioned	osteoporosis	Osteoporosis (OP)	pLoF	0.001	low_outlier	ctrl	296143	TAX1BP3	ENSG00000213977	FALSE	FALSE	5	-0.402005	0.227597	-0.776369	-0.0276412	-0.402 [-0.776, -0.0276]	0.961	1
93655	2.2	exomewide_scan	not_conditioned	osteoporosis	Osteoporosis (OP)	pLoF	0.001	low_outlier	ctrl	296143	TBATA	ENSG00000166220	FALSE	FALSE	143	-0.0116915	0.0415864	-0.080095	0.056712	-0.0117 [-0.0801, 0.0567]	0.611	1
93657	2.2	exomewide_scan	not_conditioned	osteoporosis	Osteoporosis (OP)	pLoF	0.001	low_outlier	ctrl	296143	TBC1D1	ENSG00000065882	FALSE	FALSE	280	-0.0225196	0.0308047	-0.0731888	0.0281496	-0.0225 [-0.0732, 0.0281]	0.768	1
93665	2.2	exomewide_scan	not_conditioned	osteoporosis	Osteoporosis (OP)	pLoF	0.001	low_outlier	ctrl	296143	TBC1D12	ENSG00000108239	FALSE	FALSE	105	-0.0468318	0.0485284	-0.126654	0.0329903	-0.0468 [-0.127, 0.0330]	0.833	1
93673	2.2	exomewide_scan	not_conditioned	osteoporosis	Osteoporosis (OP)	pLoF	0.001	low_outlier	ctrl	296143	TBC1D16	ENSG00000167291	FALSE	FALSE	126	-0.0995943	0.045348	-0.174185	-0.0250035	-0.0996 [-0.174, -0.0250]	0.986	1
93675	2.2	exomewide_scan	not_conditioned	osteoporosis	Osteoporosis (OP)	pLoF	0.001	low_outlier	ctrl	296143	TBC1D17	ENSG00000104946	FALSE	FALSE	362	-0.00839965	0.0254358	-0.0502378	0.0334385	-8.40e-03 [-0.0502, 0.0334]	0.629	1
93687	2.2	exomewide_scan	not_conditioned	osteoporosis	Osteoporosis (OP)	pLoF	0.001	low_outlier	ctrl	296143	TBC1D22B	ENSG00000065491	FALSE	FALSE	35	-0.0534125	0.0960413	-0.211386	0.104561	-0.0534 [-0.211, 0.105]	0.711	1
93691	2.2	exomewide_scan	not_conditioned	osteoporosis	Osteoporosis (OP)	pLoF	0.001	low_outlier	ctrl	296143	TBC1D24	ENSG00000162065	FALSE	FALSE	167	-0.0588438	0.0385783	-0.122299	0.00461186	-0.0588 [-0.122, 4.61e-03]	0.936	1
93695	2.2	exomewide_scan	not_conditioned	osteoporosis	Osteoporosis (OP)	pLoF	0.001	low_outlier	ctrl	296143	TBC1D28	ENSG00000189375	FALSE	FALSE	215	-0.0524901	0.0347205	-0.1096	0.00462004	-0.0525 [-0.110, 4.62e-03]	0.935	1
93697	2.2	exomewide_scan	not_conditioned	osteoporosis	Osteoporosis (OP)	pLoF	0.001	low_outlier	ctrl	296143	TBC1D2B	ENSG00000167202	FALSE	FALSE	95	-0.0870374	0.0509535	-0.170848	-0.00322635	-0.0870 [-0.171, -3.23e-03]	0.956	1
93699	2.2	exomewide_scan	not_conditioned	osteoporosis	Osteoporosis (OP)	pLoF	0.001	low_outlier	ctrl	30323	TBC1D3	ENSG00000274611	FALSE	FALSE	2	-0.0666221	0.254464	-0.485178	0.351934	-0.0666 [-0.485, 0.352]	0.603	1
93700	2.2	exomewide_scan	not_conditioned	osteoporosis	Osteoporosis (OP)	pLoF	0.001	low_outlier	ctrl	296143	TBC1D30	ENSG00000111490	FALSE	FALSE	44	-0.0311714	0.0770158	-0.157851	0.0955083	-0.0312 [-0.158, 0.0955]	0.657	1
93704	2.2	exomewide_scan	not_conditioned	osteoporosis	Osteoporosis (OP)	pLoF	0.001	low_outlier	ctrl	296143	TBC1D32	ENSG00000146350	FALSE	FALSE	717	-0.0172346	0.021244	-0.0521779	0.0177087	-0.0172 [-0.0522, 0.0177]	0.791	1
93711	2.2	exomewide_scan	not_conditioned	osteoporosis	Osteoporosis (OP)	pLoF	0.001	low_outlier	ctrl	105876	TBC1D3G	ENSG00000260287	FALSE	FALSE	6	-0.204867	0.207771	-0.54662	0.136886	-0.205 [-0.547, 0.137]	0.838	1
93716	2.2	exomewide_scan	not_conditioned	osteoporosis	Osteoporosis (OP)	pLoF	0.001	low_outlier	ctrl	296143	TBC1D4	ENSG00000136111	FALSE	FALSE	268	-0.0306402	0.0301897	-0.0802978	0.0190174	-0.0306 [-0.0803, 0.0190]	0.845	1
93720	2.2	exomewide_scan	not_conditioned	osteoporosis	Osteoporosis (OP)	pLoF	0.001	low_outlier	ctrl	296143	TBC1D7	ENSG00000145979	FALSE	FALSE	123	-0.0209531	0.0512396	-0.105235	0.0633285	-0.0210 [-0.105, 0.0633]	0.659	1
93722	2.2	exomewide_scan	not_conditioned	osteoporosis	Osteoporosis (OP)	pLoF	0.001	low_outlier	ctrl	296143	TBC1D8	ENSG00000204634	FALSE	FALSE	331	-0.0696804	0.0287997	-0.117052	-0.0223091	-0.0697 [-0.117, -0.0223]	0.992	1
93724	2.2	exomewide_scan	not_conditioned	osteoporosis	Osteoporosis (OP)	pLoF	0.001	low_outlier	ctrl	296143	TBC1D9	ENSG00000109436	FALSE	FALSE	121	-0.0200631	0.0468475	-0.0971204	0.0569942	-0.0201 [-0.0971, 0.0570]	0.666	1
93726	2.2	exomewide_scan	not_conditioned	osteoporosis	Osteoporosis (OP)	pLoF	0.001	low_outlier	ctrl	296143	TBC1D9B	ENSG00000197226	FALSE	FALSE	218	-0.00781818	0.0344549	-0.0644914	0.0488551	-7.82e-03 [-0.0645, 0.0489]	0.59	1
93737	2.2	exomewide_scan	not_conditioned	osteoporosis	Osteoporosis (OP)	pLoF	0.001	low_outlier	ctrl	296143	TBCE	ENSG00000284770	FALSE	FALSE	252	-0.0398729	0.0335851	-0.0951155	0.0153697	-0.0399 [-0.0951, 0.0154]	0.882	1
93741	2.2	exomewide_scan	not_conditioned	osteoporosis	Osteoporosis (OP)	pLoF	0.001	low_outlier	ctrl	296143	TBCK	ENSG00000145348	FALSE	FALSE	341	-0.0215226	0.0279168	-0.0674416	0.0243964	-0.0215 [-0.0674, 0.0244]	0.78	1
93743	2.2	exomewide_scan	not_conditioned	osteoporosis	Osteoporosis (OP)	pLoF	0.001	low_outlier	ctrl	296143	TBK1	ENSG00000183735	FALSE	FALSE	40	-0.0889416	0.0807744	-0.221804	0.0439205	-0.0889 [-0.222, 0.0439]	0.865	1
93747	2.2	exomewide_scan	not_conditioned	osteoporosis	Osteoporosis (OP)	pLoF	0.001	low_outlier	ctrl	296040	TBL1XR1	ENSG00000177565	FALSE	FALSE	1	-0.336691	0.498439	-1.15655	0.483168	-0.337 [-1.16, 0.483]	0.75	1
93749	2.2	exomewide_scan	not_conditioned	osteoporosis	Osteoporosis (OP)	pLoF	0.001	low_outlier	ctrl	296143	TBL2	ENSG00000106638	FALSE	FALSE	81	-0.107389	0.060596	-0.207061	-0.00771745	-0.107 [-0.207, -7.72e-03]	0.962	1
93772	2.2	exomewide_scan	not_conditioned	osteoporosis	Osteoporosis (OP)	pLoF	0.001	low_outlier	ctrl	296143	TBX19	ENSG00000143178	FALSE	FALSE	208	-0.0878903	0.0369643	-0.148691	-0.0270894	-0.0879 [-0.149, -0.0271]	0.991	1
93777	2.2	exomewide_scan	not_conditioned	osteoporosis	Osteoporosis (OP)	pLoF	0.001	low_outlier	ctrl	296143	TBX3	ENSG00000135111	FALSE	FALSE	17	-0.0274199	0.123897	-0.231212	0.176373	-0.0274 [-0.231, 0.176]	0.588	1
93779	2.2	exomewide_scan	not_conditioned	osteoporosis	Osteoporosis (OP)	pLoF	0.001	low_outlier	ctrl	296143	TBX4	ENSG00000121075	FALSE	FALSE	94	-0.0929505	0.0524992	-0.179304	-0.006597	-0.0930 [-0.179, -6.60e-03]	0.962	1
93781	2.2	exomewide_scan	not_conditioned	osteoporosis	Osteoporosis (OP)	pLoF	0.001	low_outlier	ctrl	296143	TBX5	ENSG00000089225	FALSE	FALSE	6	-0.116248	0.208547	-0.459277	0.226781	-0.116 [-0.459, 0.227]	0.711	1
93782	2.2	exomewide_scan	not_conditioned	osteoporosis	Osteoporosis (OP)	pLoF	0.001	low_outlier	ctrl	296143	TBX6	ENSG00000149922	FALSE	FALSE	52	-0.0200792	0.0691222	-0.133775	0.0936167	-0.0201 [-0.134, 0.0936]	0.614	1
93784	2.2	exomewide_scan	not_conditioned	osteoporosis	Osteoporosis (OP)	pLoF	0.001	low_outlier	ctrl	296143	TBXA2R	ENSG00000006638	FALSE	FALSE	65	-0.0355431	0.0599961	-0.134228	0.0631417	-0.0355 [-0.134, 0.0631]	0.723	1
93786	2.2	exomewide_scan	not_conditioned	osteoporosis	Osteoporosis (OP)	pLoF	0.001	low_outlier	ctrl	296143	TBXAS1	ENSG00000059377	FALSE	FALSE	375	-0.0381259	0.0281763	-0.0844718	0.00821999	-0.0381 [-0.0845, 8.22e-03]	0.912	1
93792	2.2	exomewide_scan	not_conditioned	osteoporosis	Osteoporosis (OP)	pLoF	0.001	low_outlier	ctrl	296143	TCAF1	ENSG00000198420	FALSE	FALSE	14	-0.0301858	0.145737	-0.269902	0.20953	-0.0302 [-0.270, 0.210]	0.582	1
93797	2.2	exomewide_scan	not_conditioned	osteoporosis	Osteoporosis (OP)	pLoF	0.001	low_outlier	ctrl	296143	TCAIM	ENSG00000179152	FALSE	FALSE	93	-0.0135246	0.0516938	-0.0985533	0.0715041	-0.0135 [-0.0986, 0.0715]	0.603	1
93800	2.2	exomewide_scan	not_conditioned	osteoporosis	Osteoporosis (OP)	pLoF	0.001	low_outlier	ctrl	296143	TCEA1	ENSG00000187735	FALSE	FALSE	30	-0.037222	0.0906379	-0.186308	0.111864	-0.0372 [-0.186, 0.112]	0.659	1
93802	2.2	exomewide_scan	not_conditioned	osteoporosis	Osteoporosis (OP)	pLoF	0.001	low_outlier	ctrl	296143	TCEA2	ENSG00000171703	FALSE	FALSE	33	-0.0492579	0.0854528	-0.189815	0.0912994	-0.0493 [-0.190, 0.0913]	0.718	1
93804	2.2	exomewide_scan	not_conditioned	osteoporosis	Osteoporosis (OP)	pLoF	0.001	low_outlier	ctrl	296143	TCEA3	ENSG00000204219	FALSE	FALSE	83	-0.032607	0.0585035	-0.128837	0.0636227	-0.0326 [-0.129, 0.0636]	0.711	1
93808	2.2	exomewide_scan	not_conditioned	osteoporosis	Osteoporosis (OP)	pLoF	0.001	low_outlier	ctrl	296143	TCERG1	ENSG00000113649	FALSE	FALSE	93	-0.110769	0.0527409	-0.19752	-0.0240179	-0.111 [-0.198, -0.0240]	0.982	1
93812	2.2	exomewide_scan	not_conditioned	osteoporosis	Osteoporosis (OP)	pLoF	0.001	low_outlier	ctrl	296143	TCF12	ENSG00000140262	FALSE	FALSE	40	-0.00600253	0.0785172	-0.135152	0.123147	-6.00e-03 [-0.135, 0.123]	0.53	1
93816	2.2	exomewide_scan	not_conditioned	osteoporosis	Osteoporosis (OP)	pLoF	0.001	low_outlier	ctrl	296143	TCF19	ENSG00000137310	FALSE	FALSE	129	-0.0557594	0.0500347	-0.138059	0.0265404	-0.0558 [-0.138, 0.0265]	0.867	1
93818	2.2	exomewide_scan	not_conditioned	osteoporosis	Osteoporosis (OP)	pLoF	0.001	low_outlier	ctrl	296143	TCF20	ENSG00000100207	FALSE	FALSE	5	-0.119136	0.217577	-0.477018	0.238746	-0.119 [-0.477, 0.239]	0.708	1
93828	2.2	exomewide_scan	not_conditioned	osteoporosis	Osteoporosis (OP)	pLoF	0.001	low_outlier	ctrl	296143	TCF4	ENSG00000196628	FALSE	FALSE	2	-0.0599232	0.345261	-0.627827	0.507981	-0.0599 [-0.628, 0.508]	0.569	1
93829	2.2	exomewide_scan	not_conditioned	osteoporosis	Osteoporosis (OP)	pLoF	0.001	low_outlier	ctrl	296143	TCF7	ENSG00000081059	FALSE	FALSE	25	-0.273324	0.101711	-0.440624	-0.106024	-0.273 [-0.441, -0.106]	0.996	1
93835	2.2	exomewide_scan	not_conditioned	osteoporosis	Osteoporosis (OP)	pLoF	0.001	low_outlier	ctrl	296143	TCFL5	ENSG00000101190	FALSE	FALSE	8	-0.0735059	0.173548	-0.358967	0.211955	-0.0735 [-0.359, 0.212]	0.664	1
93836	2.2	exomewide_scan	not_conditioned	osteoporosis	Osteoporosis (OP)	pLoF	0.001	low_outlier	ctrl	296143	TCHH	ENSG00000159450	FALSE	FALSE	45	-0.108965	0.0794489	-0.239647	0.0217168	-0.109 [-0.240, 0.0217]	0.915	1
93839	2.2	exomewide_scan	not_conditioned	osteoporosis	Osteoporosis (OP)	pLoF	0.001	low_outlier	ctrl	296143	TCHP	ENSG00000139437	FALSE	FALSE	688	-0.00925825	0.019498	-0.0413296	0.0228131	-9.26e-03 [-0.0413, 0.0228]	0.683	1
93845	2.2	exomewide_scan	not_conditioned	osteoporosis	Osteoporosis (OP)	pLoF	0.001	low_outlier	ctrl	296143	TCL1A	ENSG00000100721	FALSE	FALSE	6	-0.081329	0.201301	-0.41244	0.249782	-0.0813 [-0.412, 0.250]	0.657	1
93849	2.2	exomewide_scan	not_conditioned	osteoporosis	Osteoporosis (OP)	pLoF	0.001	low_outlier	ctrl	296143	TCN1	ENSG00000134827	FALSE	FALSE	350	-0.062981	0.0289996	-0.110681	-0.0152809	-0.0630 [-0.111, -0.0153]	0.985	1
93856	2.2	exomewide_scan	not_conditioned	osteoporosis	Osteoporosis (OP)	pLoF	0.001	low_outlier	ctrl	296143	TCP10L	ENSG00000242220	FALSE	FALSE	98	-0.0170173	0.0496795	-0.0987328	0.0646982	-0.0170 [-0.0987, 0.0647]	0.634	1
93860	2.2	exomewide_scan	not_conditioned	osteoporosis	Osteoporosis (OP)	pLoF	0.001	low_outlier	ctrl	296143	TCP11L1	ENSG00000176148	FALSE	FALSE	48	-0.093876	0.0782679	-0.222615	0.0348632	-0.0939 [-0.223, 0.0349]	0.885	1
93872	2.2	exomewide_scan	not_conditioned	osteoporosis	Osteoporosis (OP)	pLoF	0.001	low_outlier	ctrl	296143	TCTN3	ENSG00000119977	FALSE	FALSE	314	-0.0132645	0.0280725	-0.0594397	0.0329107	-0.0133 [-0.0594, 0.0329]	0.682	1
93878	2.2	exomewide_scan	not_conditioned	osteoporosis	Osteoporosis (OP)	pLoF	0.001	low_outlier	ctrl	296143	TDO2	ENSG00000151790	FALSE	FALSE	383	-0.0289062	0.0263435	-0.0722374	0.014425	-0.0289 [-0.0722, 0.0144]	0.864	1
93880	2.2	exomewide_scan	not_conditioned	osteoporosis	Osteoporosis (OP)	pLoF	0.001	low_outlier	ctrl	296143	TDP1	ENSG00000042088	FALSE	FALSE	229	-0.00623827	0.032596	-0.0598539	0.0473774	-6.24e-03 [-0.0599, 0.0474]	0.576	1
93886	2.2	exomewide_scan	not_conditioned	osteoporosis	Osteoporosis (OP)	pLoF	0.001	low_outlier	ctrl	296143	TDRD10	ENSG00000163239	FALSE	FALSE	605	-0.00308599	0.0216884	-0.0387602	0.0325883	-3.09e-03 [-0.0388, 0.0326]	0.557	1
93892	2.2	exomewide_scan	not_conditioned	osteoporosis	Osteoporosis (OP)	pLoF	0.001	low_outlier	ctrl	296143	TDRD5	ENSG00000162782	FALSE	FALSE	103	-0.0571881	0.0525192	-0.143574	0.0291983	-0.0572 [-0.144, 0.0292]	0.862	1
93896	2.2	exomewide_scan	not_conditioned	osteoporosis	Osteoporosis (OP)	pLoF	0.001	low_outlier	ctrl	296143	TDRD7	ENSG00000196116	FALSE	FALSE	49	-0.0213199	0.069841	-0.136198	0.0935583	-0.0213 [-0.136, 0.0936]	0.62	1
93898	2.2	exomewide_scan	not_conditioned	osteoporosis	Osteoporosis (OP)	pLoF	0.001	low_outlier	ctrl	296143	TDRD9	ENSG00000156414	FALSE	FALSE	477	-0.0361929	0.0225947	-0.0733579	0.000972074	-0.0362 [-0.0734, 9.72e-04]	0.945	1
93900	2.2	exomewide_scan	not_conditioned	osteoporosis	Osteoporosis (OP)	pLoF	0.001	low_outlier	ctrl	296143	TDRKH	ENSG00000182134	FALSE	FALSE	140	-0.0448712	0.0450504	-0.118973	0.0292301	-0.0449 [-0.119, 0.0292]	0.84	1
93904	2.2	exomewide_scan	not_conditioned	osteoporosis	Osteoporosis (OP)	pLoF	0.001	low_outlier	ctrl	296143	TEAD1	ENSG00000187079	FALSE	FALSE	8	-0.123968	0.191704	-0.439293	0.191357	-0.124 [-0.439, 0.191]	0.741	1
93906	2.2	exomewide_scan	not_conditioned	osteoporosis	Osteoporosis (OP)	pLoF	0.001	low_outlier	ctrl	296143	TEAD2	ENSG00000074219	FALSE	FALSE	171	-0.0244791	0.0369965	-0.0853329	0.0363747	-0.0245 [-0.0853, 0.0364]	0.746	1
93910	2.2	exomewide_scan	not_conditioned	osteoporosis	Osteoporosis (OP)	pLoF	0.001	low_outlier	ctrl	296143	TEAD4	ENSG00000197905	FALSE	FALSE	58	-0.0838442	0.0670816	-0.194184	0.0264952	-0.0838 [-0.194, 0.0265]	0.894	1
93914	2.2	exomewide_scan	not_conditioned	osteoporosis	Osteoporosis (OP)	pLoF	0.001	low_outlier	ctrl	296143	TECPR1	ENSG00000205356	FALSE	FALSE	266	-0.0245911	0.0334486	-0.0796092	0.030427	-0.0246 [-0.0796, 0.0304]	0.769	1
93926	2.2	exomewide_scan	not_conditioned	osteoporosis	Osteoporosis (OP)	pLoF	0.001	low_outlier	ctrl	296143	TEDC1	ENSG00000185347	FALSE	FALSE	393	-0.0208035	0.024889	-0.0617423	0.0201353	-0.0208 [-0.0617, 0.0201]	0.798	1
93928	2.2	exomewide_scan	not_conditioned	osteoporosis	Osteoporosis (OP)	pLoF	0.001	low_outlier	ctrl	296143	TEDC2	ENSG00000162062	FALSE	FALSE	530	-0.0329386	0.0216685	-0.0685801	0.00270291	-0.0329 [-0.0686, 2.70e-03]	0.936	1
93930	2.2	exomewide_scan	not_conditioned	osteoporosis	Osteoporosis (OP)	pLoF	0.001	low_outlier	ctrl	296122	TEDDM1	ENSG00000203730	FALSE	FALSE	59	-0.0827088	0.0693872	-0.196841	0.031423	-0.0827 [-0.197, 0.0314]	0.883	1
93932	2.2	exomewide_scan	not_conditioned	osteoporosis	Osteoporosis (OP)	pLoF	0.001	low_outlier	ctrl	296143	TEF	ENSG00000167074	FALSE	FALSE	11	-0.334105	0.146692	-0.575392	-0.0928181	-0.334 [-0.575, -0.0928]	0.989	1
93934	2.2	exomewide_scan	not_conditioned	osteoporosis	Osteoporosis (OP)	pLoF	0.001	low_outlier	ctrl	296143	TEFM	ENSG00000172171	FALSE	FALSE	77	-0.0560227	0.0580043	-0.151431	0.0393859	-0.0560 [-0.151, 0.0394]	0.833	1
93946	2.2	exomewide_scan	not_conditioned	osteoporosis	Osteoporosis (OP)	pLoF	0.001	low_outlier	ctrl	296143	TEKT5	ENSG00000153060	FALSE	FALSE	50	-0.12455	0.0704905	-0.240497	-0.00860345	-0.125 [-0.240, -8.60e-03]	0.961	1
93952	2.2	exomewide_scan	not_conditioned	osteoporosis	Osteoporosis (OP)	pLoF	0.001	low_outlier	ctrl	296143	TEN1	ENSG00000257949	FALSE	FALSE	66	-0.0145814	0.0626504	-0.117632	0.0884693	-0.0146 [-0.118, 0.0885]	0.592	1
93954	2.2	exomewide_scan	not_conditioned	osteoporosis	Osteoporosis (OP)	pLoF	0.001	low_outlier	ctrl	296143	TENM2	ENSG00000145934	FALSE	FALSE	33	-0.0294474	0.0885292	-0.175065	0.11617	-0.0294 [-0.175, 0.116]	0.63	1
93958	2.2	exomewide_scan	not_conditioned	osteoporosis	Osteoporosis (OP)	pLoF	0.001	low_outlier	ctrl	296143	TENM4	ENSG00000149256	FALSE	FALSE	93	-0.0302805	0.0562336	-0.122777	0.0622155	-0.0303 [-0.123, 0.0622]	0.705	1
93960	2.2	exomewide_scan	not_conditioned	osteoporosis	Osteoporosis (OP)	pLoF	0.001	low_outlier	ctrl	296143	TENT2	ENSG00000164329	FALSE	FALSE	149	-0.00258631	0.0416711	-0.0711292	0.0659565	-2.59e-03 [-0.0711, 0.0660]	0.525	1
93962	2.2	exomewide_scan	not_conditioned	osteoporosis	Osteoporosis (OP)	pLoF	0.001	low_outlier	ctrl	296143	TENT4A	ENSG00000112941	FALSE	FALSE	70	-0.0254258	0.0607886	-0.125414	0.0745625	-0.0254 [-0.125, 0.0746]	0.662	1
93965	2.2	exomewide_scan	not_conditioned	osteoporosis	Osteoporosis (OP)	pLoF	0.001	low_outlier	ctrl	296143	TENT5A	ENSG00000112773	FALSE	FALSE	368	-0.0609741	0.0296356	-0.10972	-0.0122279	-0.0610 [-0.110, -0.0122]	0.98	1
93974	2.2	exomewide_scan	not_conditioned	osteoporosis	Osteoporosis (OP)	pLoF	0.001	low_outlier	ctrl	296143	TEPSIN	ENSG00000167302	FALSE	FALSE	236	-0.00928691	0.0331411	-0.0637992	0.0452253	-9.29e-03 [-0.0638, 0.0452]	0.61	1
93976	2.2	exomewide_scan	not_conditioned	osteoporosis	Osteoporosis (OP)	pLoF	0.001	low_outlier	ctrl	296143	TERB1	ENSG00000249961	FALSE	FALSE	118	-0.0591163	0.0458906	-0.1346	0.016367	-0.0591 [-0.135, 0.0164]	0.901	1
93980	2.2	exomewide_scan	not_conditioned	osteoporosis	Osteoporosis (OP)	pLoF	0.001	low_outlier	ctrl	296143	TERF1	ENSG00000147601	FALSE	FALSE	96	-0.0652569	0.0506737	-0.148608	0.0180939	-0.0653 [-0.149, 0.0181]	0.901	1
93983	2.2	exomewide_scan	not_conditioned	osteoporosis	Osteoporosis (OP)	pLoF	0.001	low_outlier	ctrl	296143	TERF2IP	ENSG00000166848	FALSE	FALSE	172	-0.00831722	0.0380138	-0.0708444	0.0542099	-8.32e-03 [-0.0708, 0.0542]	0.587	1
93991	2.2	exomewide_scan	not_conditioned	osteoporosis	Osteoporosis (OP)	pLoF	0.001	low_outlier	ctrl	296143	TESK1	ENSG00000107140	FALSE	FALSE	35	-0.0288924	0.082635	-0.164815	0.10703	-0.0289 [-0.165, 0.107]	0.637	1
94003	2.2	exomewide_scan	not_conditioned	osteoporosis	Osteoporosis (OP)	pLoF	0.001	low_outlier	ctrl	296143	TET3	ENSG00000187605	FALSE	FALSE	30	-0.0854048	0.0956137	-0.242675	0.0718657	-0.0854 [-0.243, 0.0719]	0.814	1
94009	2.2	exomewide_scan	not_conditioned	osteoporosis	Osteoporosis (OP)	pLoF	0.001	low_outlier	ctrl	296142	TEX12	ENSG00000150783	FALSE	FALSE	9	-0.0633126	0.18074	-0.360603	0.233978	-0.0633 [-0.361, 0.234]	0.637	1
94024	2.2	exomewide_scan	not_conditioned	osteoporosis	Osteoporosis (OP)	pLoF	0.001	low_outlier	ctrl	296143	TEX264	ENSG00000164081	FALSE	FALSE	34	-0.0435666	0.0854864	-0.184179	0.097046	-0.0436 [-0.184, 0.0970]	0.695	1
94026	2.2	exomewide_scan	not_conditioned	osteoporosis	Osteoporosis (OP)	pLoF	0.001	low_outlier	ctrl	296143	TEX29	ENSG00000153495	FALSE	FALSE	136	-0.0472877	0.0423703	-0.116981	0.0224052	-0.0473 [-0.117, 0.0224]	0.868	1
94039	2.2	exomewide_scan	not_conditioned	osteoporosis	Osteoporosis (OP)	pLoF	0.001	low_outlier	ctrl	296143	TEX43	ENSG00000196900	FALSE	FALSE	14	-0.519991	0.135915	-0.743551	-0.296431	-0.520 [-0.744, -0.296]	1	1
94043	2.2	exomewide_scan	not_conditioned	osteoporosis	Osteoporosis (OP)	pLoF	0.001	low_outlier	ctrl	296142	TEX46	ENSG00000227868	FALSE	FALSE	2	-0.243428	0.376832	-0.863261	0.376405	-0.243 [-0.863, 0.376]	0.741	1
94052	2.2	exomewide_scan	not_conditioned	osteoporosis	Osteoporosis (OP)	pLoF	0.001	low_outlier	ctrl	296143	TEX9	ENSG00000151575	FALSE	FALSE	385	-0.0123876	0.0253231	-0.0540404	0.0292652	-0.0124 [-0.0540, 0.0293]	0.688	1
94054	2.2	exomewide_scan	not_conditioned	osteoporosis	Osteoporosis (OP)	pLoF	0.001	low_outlier	ctrl	296143	TF	ENSG00000091513	FALSE	FALSE	100	-0.00558106	0.0498522	-0.0875806	0.0764185	-5.58e-03 [-0.0876, 0.0764]	0.545	1
94056	2.2	exomewide_scan	not_conditioned	osteoporosis	Osteoporosis (OP)	pLoF	0.001	low_outlier	ctrl	296143	TFAM	ENSG00000108064	FALSE	FALSE	9	-0.0795153	0.16573	-0.352117	0.193086	-0.0795 [-0.352, 0.193]	0.684	1
94057	2.2	exomewide_scan	not_conditioned	osteoporosis	Osteoporosis (OP)	pLoF	0.001	low_outlier	ctrl	296143	TFAP2A	ENSG00000137203	FALSE	FALSE	5	-0.300318	0.25409	-0.718259	0.117623	-0.300 [-0.718, 0.118]	0.881	1
94059	2.2	exomewide_scan	not_conditioned	osteoporosis	Osteoporosis (OP)	pLoF	0.001	low_outlier	ctrl	296143	TFAP2C	ENSG00000087510	FALSE	FALSE	7	-0.0845073	0.18553	-0.389677	0.220662	-0.0845 [-0.390, 0.221]	0.676	1
94060	2.2	exomewide_scan	not_conditioned	osteoporosis	Osteoporosis (OP)	pLoF	0.001	low_outlier	ctrl	296143	TFAP2D	ENSG00000008197	FALSE	FALSE	30	-0.110429	0.103736	-0.28106	0.0602015	-0.110 [-0.281, 0.0602]	0.856	1
94064	2.2	exomewide_scan	not_conditioned	osteoporosis	Osteoporosis (OP)	pLoF	0.001	low_outlier	ctrl	296143	TFAP4	ENSG00000090447	FALSE	FALSE	3	-0.137691	0.287754	-0.611004	0.335622	-0.138 [-0.611, 0.336]	0.684	1
94067	2.2	exomewide_scan	not_conditioned	osteoporosis	Osteoporosis (OP)	pLoF	0.001	low_outlier	ctrl	296143	TFB2M	ENSG00000162851	FALSE	FALSE	104	-0.0269957	0.0522662	-0.112966	0.0589745	-0.0270 [-0.113, 0.0590]	0.697	1
94069	2.2	exomewide_scan	not_conditioned	osteoporosis	Osteoporosis (OP)	pLoF	0.001	low_outlier	ctrl	296143	TFCP2	ENSG00000135457	FALSE	FALSE	47	-0.0390679	0.0745179	-0.161639	0.0835031	-0.0391 [-0.162, 0.0835]	0.7	1
94074	2.2	exomewide_scan	not_conditioned	osteoporosis	Osteoporosis (OP)	pLoF	0.001	low_outlier	ctrl	296143	TFEB	ENSG00000112561	FALSE	FALSE	14	-0.0750674	0.151849	-0.324837	0.174702	-0.0751 [-0.325, 0.175]	0.689	1
94075	2.2	exomewide_scan	not_conditioned	osteoporosis	Osteoporosis (OP)	pLoF	0.001	low_outlier	ctrl	296143	TFEC	ENSG00000105967	FALSE	FALSE	51	-0.0125987	0.0763623	-0.138204	0.113006	-0.0126 [-0.138, 0.113]	0.566	1
94077	2.2	exomewide_scan	not_conditioned	osteoporosis	Osteoporosis (OP)	pLoF	0.001	low_outlier	ctrl	296143	TFF1	ENSG00000160182	FALSE	FALSE	13	-0.0162768	0.136382	-0.240605	0.208052	-0.0163 [-0.241, 0.208]	0.547	1
94086	2.2	exomewide_scan	not_conditioned	osteoporosis	Osteoporosis (OP)	pLoF	0.001	low_outlier	ctrl	296143	TFPI	ENSG00000003436	FALSE	FALSE	16	-0.0613556	0.130921	-0.276701	0.15399	-0.0614 [-0.277, 0.154]	0.68	1
94092	2.2	exomewide_scan	not_conditioned	osteoporosis	Osteoporosis (OP)	pLoF	0.001	low_outlier	ctrl	296143	TFR2	ENSG00000106327	FALSE	FALSE	309	-0.00135656	0.0310364	-0.0524069	0.0496938	-1.36e-03 [-0.0524, 0.0497]	0.517	1
94094	2.2	exomewide_scan	not_conditioned	osteoporosis	Osteoporosis (OP)	pLoF	0.001	low_outlier	ctrl	296143	TFRC	ENSG00000072274	FALSE	FALSE	48	-0.0619713	0.0719494	-0.180318	0.0563749	-0.0620 [-0.180, 0.0564]	0.805	1
94102	2.2	exomewide_scan	not_conditioned	osteoporosis	Osteoporosis (OP)	pLoF	0.001	low_outlier	ctrl	296143	TGFB1	ENSG00000105329	FALSE	FALSE	21	-0.0712684	0.105545	-0.244874	0.102338	-0.0713 [-0.245, 0.102]	0.75	1
94104	2.2	exomewide_scan	not_conditioned	osteoporosis	Osteoporosis (OP)	pLoF	0.001	low_outlier	ctrl	296143	TGFB1I1	ENSG00000140682	FALSE	FALSE	58	-0.0907048	0.0654509	-0.198362	0.0169524	-0.0907 [-0.198, 0.0170]	0.917	1
94107	2.2	exomewide_scan	not_conditioned	osteoporosis	Osteoporosis (OP)	pLoF	0.001	low_outlier	ctrl	296143	TGFB3	ENSG00000119699	FALSE	FALSE	16	-0.0641462	0.123272	-0.266911	0.138618	-0.0641 [-0.267, 0.139]	0.699	1
94108	2.2	exomewide_scan	not_conditioned	osteoporosis	Osteoporosis (OP)	pLoF	0.001	low_outlier	ctrl	296143	TGFBI	ENSG00000120708	FALSE	FALSE	91	-0.0220707	0.053317	-0.109769	0.065628	-0.0221 [-0.110, 0.0656]	0.661	1
94110	2.2	exomewide_scan	not_conditioned	osteoporosis	Osteoporosis (OP)	pLoF	0.001	low_outlier	ctrl	296143	TGFBR1	ENSG00000106799	FALSE	FALSE	30	-0.00654522	0.0892556	-0.153358	0.140267	-6.55e-03 [-0.153, 0.140]	0.529	1
94112	2.2	exomewide_scan	not_conditioned	osteoporosis	Osteoporosis (OP)	pLoF	0.001	low_outlier	ctrl	296143	TGFBR2	ENSG00000163513	FALSE	FALSE	142	-0.0619091	0.041838	-0.130726	0.00690829	-0.0619 [-0.131, 6.91e-03]	0.931	1
94128	2.2	exomewide_scan	not_conditioned	osteoporosis	Osteoporosis (OP)	pLoF	0.001	low_outlier	ctrl	296143	TGM4	ENSG00000163810	FALSE	FALSE	458	-0.00817216	0.0233086	-0.0465114	0.0301671	-8.17e-03 [-0.0465, 0.0302]	0.637	1
94136	2.2	exomewide_scan	not_conditioned	osteoporosis	Osteoporosis (OP)	pLoF	0.001	low_outlier	ctrl	296143	TGOLN2	ENSG00000152291	FALSE	FALSE	165	-0.00475032	0.0407794	-0.0718265	0.0623258	-4.75e-03 [-0.0718, 0.0623]	0.546	1
94138	2.2	exomewide_scan	not_conditioned	osteoporosis	Osteoporosis (OP)	pLoF	0.001	low_outlier	ctrl	296143	TGS1	ENSG00000137574	FALSE	FALSE	201	-0.0101282	0.0350266	-0.0677418	0.0474854	-0.0101 [-0.0677, 0.0475]	0.614	1
94139	2.2	exomewide_scan	not_conditioned	osteoporosis	Osteoporosis (OP)	pLoF	0.001	high_outlier	case	17650	TGS1	ENSG00000137574	FALSE	FALSE	13	0.669337	0.211656	0.321194	1.01748	0.669 [0.321, 1.02]	0.999	1
94140	2.2	exomewide_scan	not_conditioned	osteoporosis	Osteoporosis (OP)	pLoF	0.001	low_outlier	ctrl	296143	TH	ENSG00000180176	FALSE	FALSE	74	-0.0718315	0.0630394	-0.175522	0.0318591	-0.0718 [-0.176, 0.0319]	0.873	1
94142	2.2	exomewide_scan	not_conditioned	osteoporosis	Osteoporosis (OP)	pLoF	0.001	low_outlier	ctrl	296143	THADA	ENSG00000115970	FALSE	FALSE	675	-0.0269056	0.0201791	-0.0600973	0.00628607	-0.0269 [-0.0601, 6.29e-03]	0.909	1
94145	2.2	exomewide_scan	not_conditioned	osteoporosis	Osteoporosis (OP)	pLoF	0.001	low_outlier	ctrl	296143	THAP10	ENSG00000129028	FALSE	FALSE	27	-0.0154881	0.095566	-0.17268	0.141704	-0.0155 [-0.173, 0.142]	0.564	1
94147	2.2	exomewide_scan	not_conditioned	osteoporosis	Osteoporosis (OP)	pLoF	0.001	low_outlier	ctrl	296143	THAP11	ENSG00000168286	FALSE	FALSE	95	-0.11459	0.051143	-0.198713	-0.0304673	-0.115 [-0.199, -0.0305]	0.987	1
94151	2.2	exomewide_scan	not_conditioned	osteoporosis	Osteoporosis (OP)	pLoF	0.001	low_outlier	ctrl	296143	THAP2	ENSG00000173451	FALSE	FALSE	34	-0.0379986	0.0876114	-0.182107	0.106109	-0.0380 [-0.182, 0.106]	0.668	1
94157	2.2	exomewide_scan	not_conditioned	osteoporosis	Osteoporosis (OP)	pLoF	0.001	low_outlier	ctrl	296143	THAP5	ENSG00000177683	FALSE	FALSE	241	-0.00930494	0.0351392	-0.0671038	0.0484939	-9.30e-03 [-0.0671, 0.0485]	0.604	1
94159	2.2	exomewide_scan	not_conditioned	osteoporosis	Osteoporosis (OP)	pLoF	0.001	low_outlier	ctrl	296143	THAP6	ENSG00000174796	FALSE	FALSE	120	-0.0593207	0.0470422	-0.136698	0.0180568	-0.0593 [-0.137, 0.0181]	0.896	1
94163	2.2	exomewide_scan	not_conditioned	osteoporosis	Osteoporosis (OP)	pLoF	0.001	low_outlier	ctrl	296143	THAP8	ENSG00000161277	FALSE	FALSE	448	-0.0242292	0.0228676	-0.0618431	0.0133847	-0.0242 [-0.0618, 0.0134]	0.855	1
94165	2.2	exomewide_scan	not_conditioned	osteoporosis	Osteoporosis (OP)	pLoF	0.001	low_outlier	ctrl	296143	THAP9	ENSG00000168152	FALSE	FALSE	199	-0.00233104	0.0365352	-0.0624261	0.057764	-2.33e-03 [-0.0624, 0.0578]	0.525	1
94167	2.2	exomewide_scan	not_conditioned	osteoporosis	Osteoporosis (OP)	pLoF	0.001	low_outlier	ctrl	296143	THBD	ENSG00000178726	FALSE	FALSE	9	-0.109947	0.163623	-0.379083	0.159189	-0.110 [-0.379, 0.159]	0.749	1
94171	2.2	exomewide_scan	not_conditioned	osteoporosis	Osteoporosis (OP)	pLoF	0.001	low_outlier	ctrl	296143	THBS2	ENSG00000186340	FALSE	FALSE	126	-0.100109	0.050626	-0.183381	-0.0168366	-0.100 [-0.183, -0.0168]	0.976	1
94175	2.2	exomewide_scan	not_conditioned	osteoporosis	Osteoporosis (OP)	pLoF	0.001	low_outlier	ctrl	296143	THBS4	ENSG00000113296	FALSE	FALSE	263	-0.0578353	0.0313716	-0.109437	-0.00623361	-0.0578 [-0.109, -6.23e-03]	0.967	1
94182	2.2	exomewide_scan	not_conditioned	osteoporosis	Osteoporosis (OP)	pLoF	0.001	low_outlier	ctrl	296143	THEM5	ENSG00000196407	FALSE	FALSE	137	-0.0695528	0.0455408	-0.144461	0.00535515	-0.0696 [-0.144, 5.36e-03]	0.937	1
94184	2.2	exomewide_scan	not_conditioned	osteoporosis	Osteoporosis (OP)	pLoF	0.001	low_outlier	ctrl	296143	THEM6	ENSG00000130193	FALSE	FALSE	153	-0.0223509	0.0401437	-0.0883814	0.0436796	-0.0224 [-0.0884, 0.0437]	0.711	1
94190	2.2	exomewide_scan	not_conditioned	osteoporosis	Osteoporosis (OP)	pLoF	0.001	low_outlier	ctrl	296143	THG1L	ENSG00000113272	FALSE	FALSE	93	-0.047246	0.0527407	-0.133997	0.0395047	-0.0472 [-0.134, 0.0395]	0.815	1
94194	2.2	exomewide_scan	not_conditioned	osteoporosis	Osteoporosis (OP)	pLoF	0.001	low_outlier	ctrl	296143	THNSL2	ENSG00000144115	FALSE	FALSE	265	-0.0283848	0.0321832	-0.0813215	0.0245519	-0.0284 [-0.0813, 0.0246]	0.811	1
94196	2.2	exomewide_scan	not_conditioned	osteoporosis	Osteoporosis (OP)	pLoF	0.001	low_outlier	ctrl	296143	THOC1	ENSG00000079134	FALSE	FALSE	47	-0.0393698	0.0712272	-0.156528	0.0777885	-0.0394 [-0.157, 0.0778]	0.71	1
94200	2.2	exomewide_scan	not_conditioned	osteoporosis	Osteoporosis (OP)	pLoF	0.001	low_outlier	ctrl	296143	THOC5	ENSG00000100296	FALSE	FALSE	39	-0.034841	0.0779098	-0.162991	0.0933092	-0.0348 [-0.163, 0.0933]	0.673	1
94209	2.2	exomewide_scan	not_conditioned	osteoporosis	Osteoporosis (OP)	pLoF	0.001	low_outlier	ctrl	296143	THRA	ENSG00000126351	FALSE	FALSE	27	-0.169385	0.0979467	-0.330493	-0.00827702	-0.169 [-0.330, -8.28e-03]	0.958	1
94211	2.2	exomewide_scan	not_conditioned	osteoporosis	Osteoporosis (OP)	pLoF	0.001	low_outlier	ctrl	296143	THRAP3	ENSG00000054118	FALSE	FALSE	10	-0.0195696	0.168526	-0.29677	0.257631	-0.0196 [-0.297, 0.258]	0.546	1
94212	2.2	exomewide_scan	not_conditioned	osteoporosis	Osteoporosis (OP)	pLoF	0.001	low_outlier	ctrl	296143	THRB	ENSG00000151090	FALSE	FALSE	9	-0.103732	0.166151	-0.377026	0.169562	-0.104 [-0.377, 0.170]	0.734	1
94214	2.2	exomewide_scan	not_conditioned	osteoporosis	Osteoporosis (OP)	pLoF	0.001	low_outlier	ctrl	296143	THRSP	ENSG00000151365	FALSE	FALSE	32	-0.096733	0.0958559	-0.254402	0.0609359	-0.0967 [-0.254, 0.0609]	0.844	1
94216	2.2	exomewide_scan	not_conditioned	osteoporosis	Osteoporosis (OP)	pLoF	0.001	low_outlier	ctrl	296143	THSD1	ENSG00000136114	FALSE	FALSE	150	-0.0870009	0.0403455	-0.153363	-0.0206385	-0.0870 [-0.153, -0.0206]	0.984	1
94220	2.2	exomewide_scan	not_conditioned	osteoporosis	Osteoporosis (OP)	pLoF	0.001	low_outlier	ctrl	296143	THSD7A	ENSG00000005108	FALSE	FALSE	121	-0.0536417	0.0495816	-0.135196	0.0279128	-0.0536 [-0.135, 0.0279]	0.86	1
94224	2.2	exomewide_scan	not_conditioned	osteoporosis	Osteoporosis (OP)	pLoF	0.001	low_outlier	ctrl	296143	THTPA	ENSG00000259431	FALSE	FALSE	50	-0.0102656	0.0697377	-0.124974	0.104443	-0.0103 [-0.125, 0.104]	0.559	1
94226	2.2	exomewide_scan	not_conditioned	osteoporosis	Osteoporosis (OP)	pLoF	0.001	low_outlier	ctrl	296143	THUMPD1	ENSG00000066654	FALSE	FALSE	100	-0.00681507	0.0498485	-0.0888086	0.0751784	-6.82e-03 [-0.0888, 0.0752]	0.554	1
94230	2.2	exomewide_scan	not_conditioned	osteoporosis	Osteoporosis (OP)	pLoF	0.001	low_outlier	ctrl	296143	THUMPD3	ENSG00000134077	FALSE	FALSE	366	-0.0410672	0.02607	-0.0839485	0.00181413	-0.0411 [-0.0839, 1.81e-03]	0.942	1
94232	2.2	exomewide_scan	not_conditioned	osteoporosis	Osteoporosis (OP)	pLoF	0.001	low_outlier	ctrl	296143	THY1	ENSG00000154096	FALSE	FALSE	13	-0.169322	0.15039	-0.416692	0.0780475	-0.169 [-0.417, 0.0780]	0.87	1
94233	2.2	exomewide_scan	not_conditioned	osteoporosis	Osteoporosis (OP)	pLoF	0.001	low_outlier	ctrl	296143	THYN1	ENSG00000151500	FALSE	FALSE	109	-0.0149304	0.0519441	-0.100371	0.07051	-0.0149 [-0.100, 0.0705]	0.613	1
94235	2.2	exomewide_scan	not_conditioned	osteoporosis	Osteoporosis (OP)	pLoF	0.001	low_outlier	ctrl	296143	TIA1	ENSG00000116001	FALSE	FALSE	26	-0.109833	0.102705	-0.278768	0.0591017	-0.110 [-0.279, 0.0591]	0.858	1
94237	2.2	exomewide_scan	not_conditioned	osteoporosis	Osteoporosis (OP)	pLoF	0.001	low_outlier	ctrl	296143	TIAL1	ENSG00000151923	FALSE	FALSE	4	-0.308747	0.248593	-0.717646	0.100152	-0.309 [-0.718, 0.100]	0.893	1
94238	2.2	exomewide_scan	not_conditioned	osteoporosis	Osteoporosis (OP)	pLoF	0.001	low_outlier	ctrl	296143	TIAM1	ENSG00000156299	FALSE	FALSE	116	-0.0798686	0.0456639	-0.154979	-0.00475817	-0.0799 [-0.155, -4.76e-03]	0.96	1
94244	2.2	exomewide_scan	not_conditioned	osteoporosis	Osteoporosis (OP)	pLoF	0.001	low_outlier	ctrl	296143	TICRR	ENSG00000140534	FALSE	FALSE	297	-0.012622	0.0288274	-0.0600389	0.0347949	-0.0126 [-0.0600, 0.0348]	0.669	1
94248	2.2	exomewide_scan	not_conditioned	osteoporosis	Osteoporosis (OP)	pLoF	0.001	low_outlier	ctrl	296143	TIFAB	ENSG00000255833	FALSE	FALSE	16	-0.0867445	0.127137	-0.295866	0.122377	-0.0867 [-0.296, 0.122]	0.752	1
94250	2.2	exomewide_scan	not_conditioned	osteoporosis	Osteoporosis (OP)	pLoF	0.001	low_outlier	ctrl	296143	TIGAR	ENSG00000078237	FALSE	FALSE	5	-0.0686519	0.228451	-0.44442	0.307117	-0.0687 [-0.444, 0.307]	0.618	1
94252	2.2	exomewide_scan	not_conditioned	osteoporosis	Osteoporosis (OP)	pLoF	0.001	low_outlier	ctrl	296143	TIGD1	ENSG00000221944	FALSE	FALSE	192	-0.0209327	0.0378049	-0.0831162	0.0412508	-0.0209 [-0.0831, 0.0413]	0.71	1
94254	2.2	exomewide_scan	not_conditioned	osteoporosis	Osteoporosis (OP)	pLoF	0.001	low_outlier	ctrl	296143	TIGD2	ENSG00000180346	FALSE	FALSE	95	-0.0919666	0.0528686	-0.178928	-0.00500549	-0.0920 [-0.179, -5.01e-03]	0.959	1
94262	2.2	exomewide_scan	not_conditioned	osteoporosis	Osteoporosis (OP)	pLoF	0.001	low_outlier	ctrl	296143	TIGD6	ENSG00000164296	FALSE	FALSE	70	-0.0511807	0.0607886	-0.151169	0.0488076	-0.0512 [-0.151, 0.0488]	0.8	1
94264	2.2	exomewide_scan	not_conditioned	osteoporosis	Osteoporosis (OP)	pLoF	0.001	low_outlier	ctrl	296143	TIGD7	ENSG00000140993	FALSE	FALSE	281	-0.0434849	0.0297462	-0.092413	0.00544324	-0.0435 [-0.0924, 5.44e-03]	0.928	1
94266	2.2	exomewide_scan	not_conditioned	osteoporosis	Osteoporosis (OP)	pLoF	0.001	low_outlier	ctrl	296143	TIGIT	ENSG00000181847	FALSE	FALSE	16	-0.162119	0.124613	-0.367089	0.0428511	-0.162 [-0.367, 0.0429]	0.903	1
94269	2.2	exomewide_scan	not_conditioned	osteoporosis	Osteoporosis (OP)	pLoF	0.001	low_outlier	ctrl	296143	TIMELESS	ENSG00000111602	FALSE	FALSE	487	-0.00615264	0.023167	-0.044259	0.0319537	-6.15e-03 [-0.0443, 0.0320]	0.605	1
94271	2.2	exomewide_scan	not_conditioned	osteoporosis	Osteoporosis (OP)	pLoF	0.001	low_outlier	ctrl	296143	TIMM10	ENSG00000134809	FALSE	FALSE	47	-0.00403573	0.0790961	-0.134137	0.126066	-4.04e-03 [-0.134, 0.126]	0.52	1
94273	2.2	exomewide_scan	not_conditioned	osteoporosis	Osteoporosis (OP)	pLoF	0.001	low_outlier	ctrl	296143	TIMM10B	ENSG00000132286	FALSE	FALSE	37	-0.110702	0.0891451	-0.257333	0.0359286	-0.111 [-0.257, 0.0359]	0.893	1
94275	2.2	exomewide_scan	not_conditioned	osteoporosis	Osteoporosis (OP)	pLoF	0.001	low_outlier	ctrl	296143	TIMM17A	ENSG00000134375	FALSE	FALSE	55	-0.100209	0.0718654	-0.218417	0.0179991	-0.100 [-0.218, 0.0180]	0.918	1
94282	2.2	exomewide_scan	not_conditioned	osteoporosis	Osteoporosis (OP)	pLoF	0.001	low_outlier	ctrl	296143	TIMM23B	ENSG00000204152	FALSE	FALSE	100	-0.0350447	0.0497266	-0.116838	0.0467483	-0.0350 [-0.117, 0.0467]	0.76	1
94286	2.2	exomewide_scan	not_conditioned	osteoporosis	Osteoporosis (OP)	pLoF	0.001	low_outlier	ctrl	296143	TIMM44	ENSG00000104980	FALSE	FALSE	46	-0.180538	0.0713159	-0.297842	-0.0632338	-0.181 [-0.298, -0.0632]	0.994	1
94288	2.2	exomewide_scan	not_conditioned	osteoporosis	Osteoporosis (OP)	pLoF	0.001	low_outlier	ctrl	296143	TIMM50	ENSG00000105197	FALSE	FALSE	41	-0.0927508	0.0755398	-0.217003	0.0315011	-0.0928 [-0.217, 0.0315]	0.89	1
94295	2.2	exomewide_scan	not_conditioned	osteoporosis	Osteoporosis (OP)	pLoF	0.001	low_outlier	ctrl	296143	TIMP2	ENSG00000035862	FALSE	FALSE	3	-0.172819	0.293825	-0.656118	0.31048	-0.173 [-0.656, 0.310]	0.722	1
94298	2.2	exomewide_scan	not_conditioned	osteoporosis	Osteoporosis (OP)	pLoF	0.001	low_outlier	ctrl	296143	TIMP4	ENSG00000157150	FALSE	FALSE	63	-0.0199449	0.0628045	-0.123249	0.0833593	-0.0199 [-0.123, 0.0834]	0.625	1
94304	2.2	exomewide_scan	not_conditioned	osteoporosis	Osteoporosis (OP)	pLoF	0.001	low_outlier	ctrl	296143	TINF2	ENSG00000092330	FALSE	FALSE	69	-0.0599049	0.0593662	-0.157554	0.0377438	-0.0599 [-0.158, 0.0377]	0.844	1
94310	2.2	exomewide_scan	not_conditioned	osteoporosis	Osteoporosis (OP)	pLoF	0.001	low_outlier	ctrl	296143	TIPRL	ENSG00000143155	FALSE	FALSE	21	-0.00626616	0.116296	-0.197556	0.185024	-6.27e-03 [-0.198, 0.185]	0.521	1
94316	2.2	exomewide_scan	not_conditioned	osteoporosis	Osteoporosis (OP)	pLoF	0.001	low_outlier	ctrl	296143	TJP1	ENSG00000104067	FALSE	FALSE	92	-0.0189432	0.0517772	-0.104109	0.0662227	-0.0189 [-0.104, 0.0662]	0.643	1
94320	2.2	exomewide_scan	not_conditioned	osteoporosis	Osteoporosis (OP)	pLoF	0.001	low_outlier	ctrl	296143	TJP3	ENSG00000105289	FALSE	FALSE	212	-0.012177	0.0330733	-0.0665777	0.0422237	-0.0122 [-0.0666, 0.0422]	0.644	1
94322	2.2	exomewide_scan	not_conditioned	osteoporosis	Osteoporosis (OP)	pLoF	0.001	low_outlier	ctrl	296143	TK1	ENSG00000167900	FALSE	FALSE	29	-0.010545	0.0945088	-0.165998	0.144908	-0.0105 [-0.166, 0.145]	0.544	1
94324	2.2	exomewide_scan	not_conditioned	osteoporosis	Osteoporosis (OP)	pLoF	0.001	low_outlier	ctrl	296143	TK2	ENSG00000166548	FALSE	FALSE	132	-0.0294559	0.0433899	-0.100826	0.0419141	-0.0295 [-0.101, 0.0419]	0.751	1
94330	2.2	exomewide_scan	not_conditioned	osteoporosis	Osteoporosis (OP)	pLoF	0.001	low_outlier	ctrl	296143	TKTL2	ENSG00000151005	FALSE	FALSE	67	-0.0523946	0.0629509	-0.15594	0.0511504	-0.0524 [-0.156, 0.0512]	0.797	1
94332	2.2	exomewide_scan	not_conditioned	osteoporosis	Osteoporosis (OP)	pLoF	0.001	low_outlier	ctrl	296143	TLCD1	ENSG00000160606	FALSE	FALSE	338	-0.0897935	0.0276974	-0.135352	-0.0442353	-0.0898 [-0.135, -0.0442]	0.999	1
94337	2.2	exomewide_scan	not_conditioned	osteoporosis	Osteoporosis (OP)	pLoF	0.001	low_outlier	ctrl	296143	TLCD3B	ENSG00000149926	FALSE	FALSE	135	-0.0604385	0.0429055	-0.131012	0.0101348	-0.0604 [-0.131, 0.0101]	0.921	1
94339	2.2	exomewide_scan	not_conditioned	osteoporosis	Osteoporosis (OP)	pLoF	0.001	low_outlier	ctrl	296143	TLCD4	ENSG00000152078	FALSE	FALSE	19	-0.00560939	0.122264	-0.206716	0.195497	-5.61e-03 [-0.207, 0.195]	0.518	1
94340	2.2	exomewide_scan	not_conditioned	osteoporosis	Osteoporosis (OP)	pLoF	0.001	low_outlier	ctrl	296143	TLCD5	ENSG00000181264	FALSE	FALSE	59	-0.0408358	0.0705973	-0.156958	0.0752864	-0.0408 [-0.157, 0.0753]	0.719	1
94342	2.2	exomewide_scan	not_conditioned	osteoporosis	Osteoporosis (OP)	pLoF	0.001	low_outlier	ctrl	296143	TLDC2	ENSG00000101342	FALSE	FALSE	172	-0.0655552	0.0374387	-0.127136	-0.00397402	-0.0656 [-0.127, -3.97e-03]	0.96	1
94349	2.2	exomewide_scan	not_conditioned	osteoporosis	Osteoporosis (OP)	pLoF	0.001	low_outlier	ctrl	296143	TLE4	ENSG00000106829	FALSE	FALSE	6	-0.139666	0.199573	-0.467934	0.188602	-0.140 [-0.468, 0.189]	0.758	1
94350	2.2	exomewide_scan	not_conditioned	osteoporosis	Osteoporosis (OP)	pLoF	0.001	low_outlier	ctrl	296143	TLE5	ENSG00000104964	FALSE	FALSE	4	-0.379798	0.241827	-0.777568	0.017972	-0.380 [-0.778, 0.0180]	0.942	1
94352	2.2	exomewide_scan	not_conditioned	osteoporosis	Osteoporosis (OP)	pLoF	0.001	low_outlier	ctrl	296143	TLE6	ENSG00000104953	FALSE	FALSE	223	-0.0648566	0.0323998	-0.11815	-0.0115637	-0.0649 [-0.118, -0.0116]	0.977	1
94366	2.2	exomewide_scan	not_conditioned	osteoporosis	Osteoporosis (OP)	pLoF	0.001	low_outlier	ctrl	296143	TLR1	ENSG00000174125	FALSE	FALSE	499	-0.00303627	0.023084	-0.0410061	0.0349335	-3.04e-03 [-0.0410, 0.0349]	0.552	1
94370	2.2	exomewide_scan	not_conditioned	osteoporosis	Osteoporosis (OP)	pLoF	0.001	low_outlier	ctrl	296143	TLR2	ENSG00000137462	FALSE	FALSE	201	-0.0427198	0.036353	-0.102515	0.0170756	-0.0427 [-0.103, 0.0171]	0.88	1
94380	2.2	exomewide_scan	not_conditioned	osteoporosis	Osteoporosis (OP)	pLoF	0.001	low_outlier	ctrl	296143	TLX1	ENSG00000107807	FALSE	FALSE	4	-0.0959907	0.248593	-0.50489	0.312908	-0.0960 [-0.505, 0.313]	0.65	1
94385	2.2	exomewide_scan	not_conditioned	osteoporosis	Osteoporosis (OP)	pLoF	0.001	low_outlier	ctrl	296143	TM2D1	ENSG00000162604	FALSE	FALSE	53	-0.0186196	0.0732086	-0.139037	0.101798	-0.0186 [-0.139, 0.102]	0.6	1
94389	2.2	exomewide_scan	not_conditioned	osteoporosis	Osteoporosis (OP)	pLoF	0.001	low_outlier	ctrl	296143	TM2D3	ENSG00000184277	FALSE	FALSE	92	-0.0356882	0.0517772	-0.120854	0.0494777	-0.0357 [-0.121, 0.0495]	0.755	1
94393	2.2	exomewide_scan	not_conditioned	osteoporosis	Osteoporosis (OP)	pLoF	0.001	low_outlier	ctrl	296143	TM4SF18	ENSG00000163762	FALSE	FALSE	73	-0.0776429	0.0583451	-0.173612	0.0183262	-0.0776 [-0.174, 0.0183]	0.908	1
94395	2.2	exomewide_scan	not_conditioned	osteoporosis	Osteoporosis (OP)	pLoF	0.001	low_outlier	ctrl	296143	TM4SF19	ENSG00000145107	FALSE	FALSE	25	-0.0125735	0.0996924	-0.176553	0.151406	-0.0126 [-0.177, 0.151]	0.55	1
94397	2.2	exomewide_scan	not_conditioned	osteoporosis	Osteoporosis (OP)	pLoF	0.001	low_outlier	ctrl	296143	TM4SF20	ENSG00000168955	FALSE	FALSE	60	-0.0494151	0.0676122	-0.160627	0.0617971	-0.0494 [-0.161, 0.0618]	0.768	1
94403	2.2	exomewide_scan	not_conditioned	osteoporosis	Osteoporosis (OP)	pLoF	0.001	low_outlier	ctrl	296143	TM6SF1	ENSG00000136404	FALSE	FALSE	135	-0.00879846	0.0427462	-0.0791097	0.0615128	-8.80e-03 [-0.0791, 0.0615]	0.582	1
94409	2.2	exomewide_scan	not_conditioned	osteoporosis	Osteoporosis (OP)	pLoF	0.001	low_outlier	ctrl	296143	TM7SF3	ENSG00000064115	FALSE	FALSE	192	-0.00455641	0.0368778	-0.065215	0.0561022	-4.56e-03 [-0.0652, 0.0561]	0.549	1
94411	2.2	exomewide_scan	not_conditioned	osteoporosis	Osteoporosis (OP)	pLoF	0.001	low_outlier	ctrl	296143	TM9SF1	ENSG00000100926	FALSE	FALSE	28	-0.0037134	0.0931868	-0.156992	0.149565	-3.71e-03 [-0.157, 0.150]	0.516	1
94415	2.2	exomewide_scan	not_conditioned	osteoporosis	Osteoporosis (OP)	pLoF	0.001	low_outlier	ctrl	296143	TM9SF4	ENSG00000101337	FALSE	FALSE	33	-0.101762	0.0854527	-0.242319	0.0387952	-0.102 [-0.242, 0.0388]	0.883	1
94419	2.2	exomewide_scan	not_conditioned	osteoporosis	Osteoporosis (OP)	pLoF	0.001	low_outlier	ctrl	296143	TMA7	ENSG00000232112	FALSE	FALSE	8	-0.0622126	0.176227	-0.35208	0.227655	-0.0622 [-0.352, 0.228]	0.638	1
94420	2.2	exomewide_scan	not_conditioned	osteoporosis	Osteoporosis (OP)	pLoF	0.001	low_outlier	ctrl	296143	TMBIM1	ENSG00000135926	FALSE	FALSE	161	-0.0326199	0.0412822	-0.100523	0.0352833	-0.0326 [-0.101, 0.0353]	0.785	1
94424	2.2	exomewide_scan	not_conditioned	osteoporosis	Osteoporosis (OP)	pLoF	0.001	low_outlier	ctrl	296143	TMBIM6	ENSG00000139644	FALSE	FALSE	39	-0.0740049	0.0818037	-0.20856	0.0605502	-0.0740 [-0.209, 0.0606]	0.817	1
94426	2.2	exomewide_scan	not_conditioned	osteoporosis	Osteoporosis (OP)	pLoF	0.001	low_outlier	ctrl	296143	TMC1	ENSG00000165091	FALSE	FALSE	334	-0.0287588	0.0267636	-0.072781	0.0152634	-0.0288 [-0.0728, 0.0153]	0.859	1
94432	2.2	exomewide_scan	not_conditioned	osteoporosis	Osteoporosis (OP)	pLoF	0.001	low_outlier	ctrl	296143	TMC4	ENSG00000167608	FALSE	FALSE	283	-0.0227056	0.0287637	-0.0700177	0.0246065	-0.0227 [-0.0700, 0.0246]	0.785	1
94438	2.2	exomewide_scan	not_conditioned	osteoporosis	Osteoporosis (OP)	pLoF	0.001	low_outlier	ctrl	296143	TMC7	ENSG00000170537	FALSE	FALSE	117	-0.0352061	0.0460863	-0.111011	0.0405991	-0.0352 [-0.111, 0.0406]	0.778	1
94440	2.2	exomewide_scan	not_conditioned	osteoporosis	Osteoporosis (OP)	pLoF	0.001	low_outlier	ctrl	296143	TMC8	ENSG00000167895	FALSE	FALSE	138	-0.0061807	0.043332	-0.0774555	0.0650941	-6.18e-03 [-0.0775, 0.0651]	0.557	1
94442	2.2	exomewide_scan	not_conditioned	osteoporosis	Osteoporosis (OP)	pLoF	0.001	low_outlier	ctrl	296143	TMCC1	ENSG00000172765	FALSE	FALSE	7	-0.112256	0.188394	-0.422137	0.197625	-0.112 [-0.422, 0.198]	0.724	1
94450	2.2	exomewide_scan	not_conditioned	osteoporosis	Osteoporosis (OP)	pLoF	0.001	low_outlier	ctrl	296143	TMCO2	ENSG00000188800	FALSE	FALSE	100	-0.0241243	0.0533016	-0.111798	0.063549	-0.0241 [-0.112, 0.0635]	0.675	1
94452	2.2	exomewide_scan	not_conditioned	osteoporosis	Osteoporosis (OP)	pLoF	0.001	low_outlier	ctrl	296143	TMCO3	ENSG00000150403	FALSE	FALSE	83	-0.0895229	0.0542314	-0.178726	-0.000320185	-0.0895 [-0.179, -3.20e-04]	0.951	1
94454	2.2	exomewide_scan	not_conditioned	osteoporosis	Osteoporosis (OP)	pLoF	0.001	low_outlier	ctrl	296143	TMCO4	ENSG00000162542	FALSE	FALSE	742	-0.0377135	0.0195886	-0.0699339	-0.00549312	-0.0377 [-0.0699, -5.49e-03]	0.973	1
94458	2.2	exomewide_scan	not_conditioned	osteoporosis	Osteoporosis (OP)	pLoF	0.001	low_outlier	ctrl	296143	TMCO6	ENSG00000113119	FALSE	FALSE	123	-0.0317523	0.0458624	-0.107189	0.0436846	-0.0318 [-0.107, 0.0437]	0.756	1
94460	2.2	exomewide_scan	not_conditioned	osteoporosis	Osteoporosis (OP)	pLoF	0.001	low_outlier	ctrl	296143	TMED1	ENSG00000099203	FALSE	FALSE	138	-0.0289234	0.0411806	-0.0966595	0.0388127	-0.0289 [-0.0967, 0.0388]	0.759	1
94462	2.2	exomewide_scan	not_conditioned	osteoporosis	Osteoporosis (OP)	pLoF	0.001	low_outlier	ctrl	296143	TMED10	ENSG00000170348	FALSE	FALSE	290	-0.00523495	0.0289686	-0.0528841	0.0424142	-5.23e-03 [-0.0529, 0.0424]	0.572	1
94465	2.2	exomewide_scan	not_conditioned	osteoporosis	Osteoporosis (OP)	pLoF	0.001	low_outlier	ctrl	296143	TMED3	ENSG00000166557	FALSE	FALSE	328	-0.102486	0.0274327	-0.147609	-0.0573632	-0.102 [-0.148, -0.0574]	1	1
94467	2.2	exomewide_scan	not_conditioned	osteoporosis	Osteoporosis (OP)	pLoF	0.001	low_outlier	ctrl	296143	TMED4	ENSG00000158604	FALSE	FALSE	379	-0.020624	0.0280274	-0.066725	0.025477	-0.0206 [-0.0667, 0.0255]	0.769	1
94469	2.2	exomewide_scan	not_conditioned	osteoporosis	Osteoporosis (OP)	pLoF	0.001	low_outlier	ctrl	296143	TMED5	ENSG00000117500	FALSE	FALSE	50	-0.0979322	0.0753727	-0.221909	0.0260449	-0.0979 [-0.222, 0.0260]	0.903	1
94474	2.2	exomewide_scan	not_conditioned	osteoporosis	Osteoporosis (OP)	pLoF	0.001	low_outlier	ctrl	296143	TMED8	ENSG00000100580	FALSE	FALSE	34	-0.118259	0.0845671	-0.25736	0.0208415	-0.118 [-0.257, 0.0208]	0.919	1
94476	2.2	exomewide_scan	not_conditioned	osteoporosis	Osteoporosis (OP)	pLoF	0.001	low_outlier	ctrl	296143	TMED9	ENSG00000184840	FALSE	FALSE	26	-0.0731626	0.0997363	-0.237214	0.090889	-0.0732 [-0.237, 0.0909]	0.768	1
94480	2.2	exomewide_scan	not_conditioned	osteoporosis	Osteoporosis (OP)	pLoF	0.001	low_outlier	ctrl	296143	TMEFF2	ENSG00000144339	FALSE	FALSE	34	-0.181998	0.0898137	-0.329728	-0.0342676	-0.182 [-0.330, -0.0343]	0.979	1
94481	2.2	exomewide_scan	not_conditioned	osteoporosis	Osteoporosis (OP)	pLoF	0.001	low_outlier	ctrl	296143	TMEM101	ENSG00000091947	FALSE	FALSE	108	-0.133287	0.0489797	-0.213851	-0.0527226	-0.133 [-0.214, -0.0527]	0.997	1
94483	2.2	exomewide_scan	not_conditioned	osteoporosis	Osteoporosis (OP)	pLoF	0.001	low_outlier	ctrl	296143	TMEM102	ENSG00000181284	FALSE	FALSE	242	-0.0132129	0.0327279	-0.0670455	0.0406197	-0.0132 [-0.0670, 0.0406]	0.657	1
94491	2.2	exomewide_scan	not_conditioned	osteoporosis	Osteoporosis (OP)	pLoF	0.001	low_outlier	ctrl	296143	TMEM106C	ENSG00000134291	FALSE	FALSE	219	-0.00110914	0.0345313	-0.0579081	0.0556898	-1.11e-03 [-0.0579, 0.0557]	0.513	1
94493	2.2	exomewide_scan	not_conditioned	osteoporosis	Osteoporosis (OP)	pLoF	0.001	low_outlier	ctrl	296143	TMEM107	ENSG00000179029	FALSE	FALSE	10	-0.0209379	0.160937	-0.285656	0.24378	-0.0209 [-0.286, 0.244]	0.552	1
94498	2.2	exomewide_scan	not_conditioned	osteoporosis	Osteoporosis (OP)	pLoF	0.001	low_outlier	ctrl	296143	TMEM114	ENSG00000232258	FALSE	FALSE	7	-0.0915318	0.188381	-0.401391	0.218327	-0.0915 [-0.401, 0.218]	0.686	1
94506	2.2	exomewide_scan	not_conditioned	osteoporosis	Osteoporosis (OP)	pLoF	0.001	low_outlier	ctrl	296143	TMEM120A	ENSG00000189077	FALSE	FALSE	132	-0.0814665	0.0474721	-0.159551	-0.00338184	-0.0815 [-0.160, -3.38e-03]	0.957	1
94508	2.2	exomewide_scan	not_conditioned	osteoporosis	Osteoporosis (OP)	pLoF	0.001	low_outlier	ctrl	296143	TMEM120B	ENSG00000188735	FALSE	FALSE	62	-0.0226863	0.0648819	-0.129408	0.0840349	-0.0227 [-0.129, 0.0840]	0.637	1
94514	2.2	exomewide_scan	not_conditioned	osteoporosis	Osteoporosis (OP)	pLoF	0.001	low_outlier	ctrl	296143	TMEM123	ENSG00000152558	FALSE	FALSE	45	-0.0525832	0.0808343	-0.185544	0.0803774	-0.0526 [-0.186, 0.0804]	0.742	1
94518	2.2	exomewide_scan	not_conditioned	osteoporosis	Osteoporosis (OP)	pLoF	0.001	low_outlier	ctrl	296143	TMEM126A	ENSG00000171202	FALSE	FALSE	34	-0.100553	0.092994	-0.253515	0.0524085	-0.101 [-0.254, 0.0524]	0.86	1
94520	2.2	exomewide_scan	not_conditioned	osteoporosis	Osteoporosis (OP)	pLoF	0.001	low_outlier	ctrl	296143	TMEM126B	ENSG00000171204	FALSE	FALSE	108	-0.0873951	0.0521842	-0.17323	-0.00155973	-0.0874 [-0.173, -1.56e-03]	0.953	1
94524	2.2	exomewide_scan	not_conditioned	osteoporosis	Osteoporosis (OP)	pLoF	0.001	low_outlier	ctrl	296143	TMEM128	ENSG00000132406	FALSE	FALSE	178	-0.0453415	0.0386287	-0.10888	0.0181971	-0.0453 [-0.109, 0.0182]	0.88	1
94526	2.2	exomewide_scan	not_conditioned	osteoporosis	Osteoporosis (OP)	pLoF	0.001	low_outlier	ctrl	296143	TMEM129	ENSG00000168936	FALSE	FALSE	213	-0.0493394	0.0353148	-0.107427	0.00874828	-0.0493 [-0.107, 8.75e-03]	0.919	1
94534	2.2	exomewide_scan	not_conditioned	osteoporosis	Osteoporosis (OP)	pLoF	0.001	low_outlier	ctrl	296143	TMEM132A	ENSG00000006118	FALSE	FALSE	103	-0.0397712	0.053435	-0.127664	0.0481216	-0.0398 [-0.128, 0.0481]	0.772	1
94538	2.2	exomewide_scan	not_conditioned	osteoporosis	Osteoporosis (OP)	pLoF	0.001	low_outlier	ctrl	296143	TMEM132C	ENSG00000181234	FALSE	FALSE	37	-0.0207678	0.0839849	-0.158911	0.117375	-0.0208 [-0.159, 0.117]	0.598	1
94540	2.2	exomewide_scan	not_conditioned	osteoporosis	Osteoporosis (OP)	pLoF	0.001	low_outlier	ctrl	296143	TMEM132D	ENSG00000151952	FALSE	FALSE	22	-0.0928063	0.108913	-0.271952	0.0863396	-0.0928 [-0.272, 0.0863]	0.803	1
94542	2.2	exomewide_scan	not_conditioned	osteoporosis	Osteoporosis (OP)	pLoF	0.001	low_outlier	ctrl	296143	TMEM132E	ENSG00000181291	FALSE	FALSE	145	-0.0134922	0.0422738	-0.0830264	0.056042	-0.0135 [-0.0830, 0.0560]	0.625	1
94544	2.2	exomewide_scan	not_conditioned	osteoporosis	Osteoporosis (OP)	pLoF	0.001	low_outlier	ctrl	296143	TMEM134	ENSG00000172663	FALSE	FALSE	203	-0.0568159	0.0380691	-0.119434	0.0058022	-0.0568 [-0.119, 5.80e-03]	0.932	1
94548	2.2	exomewide_scan	not_conditioned	osteoporosis	Osteoporosis (OP)	pLoF	0.001	low_outlier	ctrl	296143	TMEM138	ENSG00000149483	FALSE	FALSE	56	-0.0231061	0.0724631	-0.142297	0.0960851	-0.0231 [-0.142, 0.0961]	0.625	1
94550	2.2	exomewide_scan	not_conditioned	osteoporosis	Osteoporosis (OP)	pLoF	0.001	low_outlier	ctrl	296143	TMEM139	ENSG00000178826	FALSE	FALSE	101	-0.0138815	0.0542673	-0.103143	0.0753803	-0.0139 [-0.103, 0.0754]	0.601	1
94555	2.2	exomewide_scan	not_conditioned	osteoporosis	Osteoporosis (OP)	pLoF	0.001	low_outlier	ctrl	296143	TMEM143	ENSG00000161558	FALSE	FALSE	193	-0.0507348	0.0348253	-0.108017	0.00654772	-0.0507 [-0.108, 6.55e-03]	0.927	1
94562	2.2	exomewide_scan	not_conditioned	osteoporosis	Osteoporosis (OP)	pLoF	0.001	low_outlier	ctrl	296143	TMEM14A	ENSG00000096092	FALSE	FALSE	10	-0.310664	0.17967	-0.606195	-0.0151331	-0.311 [-0.606, -0.0151]	0.958	1
94564	2.2	exomewide_scan	not_conditioned	osteoporosis	Osteoporosis (OP)	pLoF	0.001	low_outlier	ctrl	296143	TMEM14B	ENSG00000137210	FALSE	FALSE	33	-0.0476324	0.0989097	-0.210324	0.11506	-0.0476 [-0.210, 0.115]	0.685	1
94570	2.2	exomewide_scan	not_conditioned	osteoporosis	Osteoporosis (OP)	pLoF	0.001	low_outlier	ctrl	296143	TMEM150B	ENSG00000180061	FALSE	FALSE	34	-0.0138614	0.08295	-0.150302	0.122579	-0.0139 [-0.150, 0.123]	0.566	1
94572	2.2	exomewide_scan	not_conditioned	osteoporosis	Osteoporosis (OP)	pLoF	0.001	low_outlier	ctrl	296143	TMEM150C	ENSG00000249242	FALSE	FALSE	6	-0.196439	0.21034	-0.542418	0.14954	-0.196 [-0.542, 0.150]	0.825	1
94579	2.2	exomewide_scan	not_conditioned	osteoporosis	Osteoporosis (OP)	pLoF	0.001	low_outlier	ctrl	296143	TMEM156	ENSG00000121895	FALSE	FALSE	49	-0.0937694	0.0736084	-0.214844	0.0273056	-0.0938 [-0.215, 0.0273]	0.899	1
94581	2.2	exomewide_scan	not_conditioned	osteoporosis	Osteoporosis (OP)	pLoF	0.001	low_outlier	ctrl	296143	TMEM158	ENSG00000249992	FALSE	FALSE	56	-0.0768999	0.066613	-0.186469	0.0326687	-0.0769 [-0.186, 0.0327]	0.876	1
94583	2.2	exomewide_scan	not_conditioned	osteoporosis	Osteoporosis (OP)	pLoF	0.001	low_outlier	ctrl	296143	TMEM160	ENSG00000130748	FALSE	FALSE	271	-0.0042307	0.0293931	-0.052578	0.0441166	-4.23e-03 [-0.0526, 0.0441]	0.557	1
94585	2.2	exomewide_scan	not_conditioned	osteoporosis	Osteoporosis (OP)	pLoF	0.001	low_outlier	ctrl	296143	TMEM161A	ENSG00000064545	FALSE	FALSE	115	-0.0364715	0.0451093	-0.11067	0.0377267	-0.0365 [-0.111, 0.0377]	0.791	1
94589	2.2	exomewide_scan	not_conditioned	osteoporosis	Osteoporosis (OP)	pLoF	0.001	low_outlier	ctrl	296143	TMEM163	ENSG00000152128	FALSE	FALSE	7	-0.282502	0.197931	-0.60807	0.0430655	-0.283 [-0.608, 0.0431]	0.923	1
94591	2.2	exomewide_scan	not_conditioned	osteoporosis	Osteoporosis (OP)	pLoF	0.001	low_outlier	ctrl	296143	TMEM165	ENSG00000134851	FALSE	FALSE	48	-0.130957	0.0743714	-0.253287	-0.00862693	-0.131 [-0.253, -8.63e-03]	0.961	1
94597	2.2	exomewide_scan	not_conditioned	osteoporosis	Osteoporosis (OP)	pLoF	0.001	low_outlier	ctrl	296143	TMEM169	ENSG00000163449	FALSE	FALSE	29	-0.0451134	0.0972476	-0.205071	0.114845	-0.0451 [-0.205, 0.115]	0.679	1
94601	2.2	exomewide_scan	not_conditioned	osteoporosis	Osteoporosis (OP)	pLoF	0.001	low_outlier	ctrl	296143	TMEM170A	ENSG00000166822	FALSE	FALSE	302	-0.0167766	0.0286944	-0.0639747	0.0304215	-0.0168 [-0.0640, 0.0304]	0.721	1
94615	2.2	exomewide_scan	not_conditioned	osteoporosis	Osteoporosis (OP)	pLoF	0.001	low_outlier	ctrl	296143	TMEM178A	ENSG00000152154	FALSE	FALSE	19	-0.188838	0.120142	-0.386454	0.008778	-0.189 [-0.386, 8.78e-03]	0.942	1
94617	2.2	exomewide_scan	not_conditioned	osteoporosis	Osteoporosis (OP)	pLoF	0.001	low_outlier	ctrl	296143	TMEM178B	ENSG00000261115	FALSE	FALSE	3	-0.214025	0.314823	-0.731863	0.303813	-0.214 [-0.732, 0.304]	0.752	1
94620	2.2	exomewide_scan	not_conditioned	osteoporosis	Osteoporosis (OP)	pLoF	0.001	low_outlier	ctrl	296143	TMEM179B	ENSG00000185475	FALSE	FALSE	103	-0.037525	0.0534353	-0.125418	0.0503682	-0.0375 [-0.125, 0.0504]	0.759	1
94622	2.2	exomewide_scan	not_conditioned	osteoporosis	Osteoporosis (OP)	pLoF	0.001	low_outlier	ctrl	296143	TMEM18	ENSG00000151353	FALSE	FALSE	151	-0.00432659	0.0426266	-0.0744411	0.0657879	-4.33e-03 [-0.0744, 0.0658]	0.54	1
94626	2.2	exomewide_scan	not_conditioned	osteoporosis	Osteoporosis (OP)	pLoF	0.001	low_outlier	ctrl	296143	TMEM182	ENSG00000170417	FALSE	FALSE	86	-0.0941237	0.0564773	-0.187021	-0.00122681	-0.0941 [-0.187, -1.23e-03]	0.952	1
94628	2.2	exomewide_scan	not_conditioned	osteoporosis	Osteoporosis (OP)	pLoF	0.001	low_outlier	ctrl	296143	TMEM183A	ENSG00000163444	FALSE	FALSE	282	-0.0241048	0.0317502	-0.0763292	0.0281196	-0.0241 [-0.0763, 0.0281]	0.776	1
94630	2.2	exomewide_scan	not_conditioned	osteoporosis	Osteoporosis (OP)	pLoF	0.001	low_outlier	ctrl	296143	TMEM184A	ENSG00000164855	FALSE	FALSE	94	-0.0203801	0.0562512	-0.112905	0.0721449	-0.0204 [-0.113, 0.0721]	0.641	1
94638	2.2	exomewide_scan	not_conditioned	osteoporosis	Osteoporosis (OP)	pLoF	0.001	low_outlier	ctrl	296143	TMEM186	ENSG00000184857	FALSE	FALSE	13	-0.0102225	0.138235	-0.237599	0.217154	-0.0102 [-0.238, 0.217]	0.529	1
94646	2.2	exomewide_scan	not_conditioned	osteoporosis	Osteoporosis (OP)	pLoF	0.001	low_outlier	ctrl	296143	TMEM191C	ENSG00000206140	FALSE	FALSE	767	-0.00525873	0.0175902	-0.034192	0.0236746	-5.26e-03 [-0.0342, 0.0237]	0.618	1
94650	2.2	exomewide_scan	not_conditioned	osteoporosis	Osteoporosis (OP)	pLoF	0.001	low_outlier	ctrl	296143	TMEM196	ENSG00000173452	FALSE	FALSE	48	-0.118964	0.0787119	-0.248434	0.0105056	-0.119 [-0.248, 0.0105]	0.935	1
94663	2.2	exomewide_scan	not_conditioned	osteoporosis	Osteoporosis (OP)	pLoF	0.001	low_outlier	ctrl	296143	TMEM202	ENSG00000187806	FALSE	FALSE	37	-0.0688313	0.0816377	-0.203113	0.0654508	-0.0688 [-0.203, 0.0655]	0.8	1
94666	2.2	exomewide_scan	not_conditioned	osteoporosis	Osteoporosis (OP)	pLoF	0.001	low_outlier	ctrl	296143	TMEM204	ENSG00000131634	FALSE	FALSE	15	-0.125383	0.128691	-0.337061	0.0862949	-0.125 [-0.337, 0.0863]	0.835	1
94669	2.2	exomewide_scan	not_conditioned	osteoporosis	Osteoporosis (OP)	pLoF	0.001	low_outlier	ctrl	296143	TMEM207	ENSG00000198398	FALSE	FALSE	32	-0.0247162	0.0881172	-0.169656	0.120224	-0.0247 [-0.170, 0.120]	0.61	1
94675	2.2	exomewide_scan	not_conditioned	osteoporosis	Osteoporosis (OP)	pLoF	0.001	low_outlier	ctrl	296143	TMEM210	ENSG00000185863	FALSE	FALSE	27	-0.00508411	0.0940829	-0.159837	0.149668	-5.08e-03 [-0.160, 0.150]	0.522	1
94676	2.2	exomewide_scan	not_conditioned	osteoporosis	Osteoporosis (OP)	pLoF	0.001	low_outlier	ctrl	296143	TMEM212	ENSG00000186329	FALSE	FALSE	204	-0.00708809	0.0349098	-0.0645096	0.0503334	-7.09e-03 [-0.0645, 0.0503]	0.58	1
94684	2.2	exomewide_scan	not_conditioned	osteoporosis	Osteoporosis (OP)	pLoF	0.001	low_outlier	ctrl	296143	TMEM216	ENSG00000187049	FALSE	FALSE	169	-0.0375805	0.0417208	-0.106205	0.0310441	-0.0376 [-0.106, 0.0310]	0.816	1
94688	2.2	exomewide_scan	not_conditioned	osteoporosis	Osteoporosis (OP)	pLoF	0.001	low_outlier	ctrl	296143	TMEM218	ENSG00000150433	FALSE	FALSE	21	-0.0376639	0.118325	-0.232291	0.156963	-0.0377 [-0.232, 0.157]	0.625	1
94689	2.2	exomewide_scan	not_conditioned	osteoporosis	Osteoporosis (OP)	pLoF	0.001	low_outlier	ctrl	296143	TMEM219	ENSG00000149932	FALSE	FALSE	61	-0.0227921	0.0638203	-0.127767	0.082183	-0.0228 [-0.128, 0.0822]	0.64	1
94691	2.2	exomewide_scan	not_conditioned	osteoporosis	Osteoporosis (OP)	pLoF	0.001	low_outlier	ctrl	296143	TMEM220	ENSG00000187824	FALSE	FALSE	138	-0.0132942	0.0433323	-0.0845695	0.0579811	-0.0133 [-0.0846, 0.0580]	0.621	1
94695	2.2	exomewide_scan	not_conditioned	osteoporosis	Osteoporosis (OP)	pLoF	0.001	low_outlier	ctrl	296143	TMEM222	ENSG00000186501	FALSE	FALSE	43	-0.00609125	0.0812752	-0.139777	0.127595	-6.09e-03 [-0.140, 0.128]	0.53	1
94697	2.2	exomewide_scan	not_conditioned	osteoporosis	Osteoporosis (OP)	pLoF	0.001	low_outlier	ctrl	296143	TMEM223	ENSG00000168569	FALSE	FALSE	82	-0.0276373	0.0598856	-0.12614	0.0708657	-0.0276 [-0.126, 0.0709]	0.678	1
94699	2.2	exomewide_scan	not_conditioned	osteoporosis	Osteoporosis (OP)	pLoF	0.001	low_outlier	ctrl	296143	TMEM225	ENSG00000204300	FALSE	FALSE	40	-0.15662	0.0857371	-0.297645	-0.015595	-0.157 [-0.298, -0.0156]	0.966	1
94703	2.2	exomewide_scan	not_conditioned	osteoporosis	Osteoporosis (OP)	pLoF	0.001	low_outlier	ctrl	296143	TMEM229A	ENSG00000234224	FALSE	FALSE	54	-0.0384858	0.0742118	-0.160553	0.0835817	-0.0385 [-0.161, 0.0836]	0.698	1
94705	2.2	exomewide_scan	not_conditioned	osteoporosis	Osteoporosis (OP)	pLoF	0.001	low_outlier	ctrl	296143	TMEM229B	ENSG00000198133	FALSE	FALSE	3	-0.0495995	0.284679	-0.517855	0.418656	-0.0496 [-0.518, 0.419]	0.569	1
94709	2.2	exomewide_scan	not_conditioned	osteoporosis	Osteoporosis (OP)	pLoF	0.001	low_outlier	ctrl	296143	TMEM231	ENSG00000205084	FALSE	FALSE	87	-0.0256475	0.0534421	-0.113552	0.0622569	-0.0256 [-0.114, 0.0623]	0.684	1
94711	2.2	exomewide_scan	not_conditioned	osteoporosis	Osteoporosis (OP)	pLoF	0.001	low_outlier	ctrl	296143	TMEM232	ENSG00000186952	FALSE	FALSE	672	-0.0382648	0.0196394	-0.0705687	-0.00596086	-0.0383 [-0.0706, -5.96e-03]	0.974	1
94714	2.2	exomewide_scan	not_conditioned	osteoporosis	Osteoporosis (OP)	pLoF	0.001	low_outlier	ctrl	296143	TMEM234	ENSG00000160055	FALSE	FALSE	65	-0.0871477	0.0661076	-0.195885	0.0215896	-0.0871 [-0.196, 0.0216]	0.906	1
94716	2.2	exomewide_scan	not_conditioned	osteoporosis	Osteoporosis (OP)	pLoF	0.001	low_outlier	ctrl	296143	TMEM235	ENSG00000204278	FALSE	FALSE	66	-0.08142	0.0626511	-0.184472	0.0216319	-0.0814 [-0.184, 0.0216]	0.903	1
94722	2.2	exomewide_scan	not_conditioned	osteoporosis	Osteoporosis (OP)	pLoF	0.001	low_outlier	ctrl	296143	TMEM239	ENSG00000198326	FALSE	FALSE	49	-0.00749097	0.0701287	-0.122842	0.10786	-7.49e-03 [-0.123, 0.108]	0.543	1
94726	2.2	exomewide_scan	not_conditioned	osteoporosis	Osteoporosis (OP)	pLoF	0.001	low_outlier	ctrl	296143	TMEM241	ENSG00000134490	FALSE	FALSE	64	-0.0277514	0.0610401	-0.128153	0.0726506	-0.0278 [-0.128, 0.0727]	0.675	1
94728	2.2	exomewide_scan	not_conditioned	osteoporosis	Osteoporosis (OP)	pLoF	0.001	low_outlier	ctrl	296143	TMEM242	ENSG00000215712	FALSE	FALSE	254	-0.00731668	0.0356645	-0.0659796	0.0513462	-7.32e-03 [-0.0660, 0.0513]	0.581	1
94736	2.2	exomewide_scan	not_conditioned	osteoporosis	Osteoporosis (OP)	pLoF	0.001	low_outlier	ctrl	296143	TMEM247	ENSG00000284701	FALSE	FALSE	68	-0.0296334	0.0635115	-0.134101	0.0748337	-0.0296 [-0.134, 0.0748]	0.68	1
94738	2.2	exomewide_scan	not_conditioned	osteoporosis	Osteoporosis (OP)	pLoF	0.001	low_outlier	ctrl	296143	TMEM248	ENSG00000106609	FALSE	FALSE	13	-0.0867725	0.151238	-0.335537	0.161992	-0.0868 [-0.336, 0.162]	0.717	1
94741	2.2	exomewide_scan	not_conditioned	osteoporosis	Osteoporosis (OP)	pLoF	0.001	low_outlier	ctrl	296143	TMEM25	ENSG00000149582	FALSE	FALSE	67	-0.0420457	0.0662495	-0.151016	0.066925	-0.0420 [-0.151, 0.0669]	0.737	1
94743	2.2	exomewide_scan	not_conditioned	osteoporosis	Osteoporosis (OP)	pLoF	0.001	low_outlier	ctrl	296143	TMEM250	ENSG00000238227	FALSE	FALSE	90	-0.0200629	0.0515369	-0.104834	0.0647078	-0.0201 [-0.105, 0.0647]	0.651	1
94745	2.2	exomewide_scan	not_conditioned	osteoporosis	Osteoporosis (OP)	pLoF	0.001	low_outlier	ctrl	296143	TMEM251	ENSG00000153485	FALSE	FALSE	42	-0.0368658	0.0760889	-0.162021	0.0882893	-0.0369 [-0.162, 0.0883]	0.686	1
94747	2.2	exomewide_scan	not_conditioned	osteoporosis	Osteoporosis (OP)	pLoF	0.001	low_outlier	ctrl	296143	TMEM252	ENSG00000181778	FALSE	FALSE	60	-0.0266092	0.063117	-0.130427	0.077209	-0.0266 [-0.130, 0.0772]	0.663	1
94751	2.2	exomewide_scan	not_conditioned	osteoporosis	Osteoporosis (OP)	pLoF	0.001	low_outlier	ctrl	296143	TMEM254	ENSG00000133678	FALSE	FALSE	108	-0.0152671	0.0478502	-0.0939737	0.0634395	-0.0153 [-0.0940, 0.0634]	0.625	1
94757	2.2	exomewide_scan	not_conditioned	osteoporosis	Osteoporosis (OP)	pLoF	0.001	low_outlier	ctrl	296143	TMEM258	ENSG00000134825	FALSE	FALSE	32	-0.0984715	0.0958556	-0.25614	0.0591969	-0.0985 [-0.256, 0.0592]	0.848	1
94763	2.2	exomewide_scan	not_conditioned	osteoporosis	Osteoporosis (OP)	pLoF	0.001	low_outlier	ctrl	296143	TMEM260	ENSG00000070269	FALSE	FALSE	298	-0.0046915	0.0285775	-0.0516973	0.0423143	-4.69e-03 [-0.0517, 0.0423]	0.565	1
94765	2.2	exomewide_scan	not_conditioned	osteoporosis	Osteoporosis (OP)	pLoF	0.001	low_outlier	ctrl	296143	TMEM262	ENSG00000187066	FALSE	FALSE	19	-0.13653	0.124397	-0.341145	0.0680849	-0.137 [-0.341, 0.0681]	0.864	1
94766	2.2	exomewide_scan	not_conditioned	osteoporosis	Osteoporosis (OP)	pLoF	0.001	low_outlier	ctrl	296143	TMEM263	ENSG00000151135	FALSE	FALSE	9	-0.0895546	0.170279	-0.369639	0.190529	-0.0896 [-0.370, 0.191]	0.701	1
94767	2.2	exomewide_scan	not_conditioned	osteoporosis	Osteoporosis (OP)	pLoF	0.001	low_outlier	ctrl	296143	TMEM265	ENSG00000281991	FALSE	FALSE	42	-0.0772315	0.0769108	-0.203739	0.0492755	-0.0772 [-0.204, 0.0493]	0.842	1
94770	2.2	exomewide_scan	not_conditioned	osteoporosis	Osteoporosis (OP)	pLoF	0.001	low_outlier	ctrl	296143	TMEM267	ENSG00000151881	FALSE	FALSE	55	-0.188117	0.0685771	-0.300916	-0.0753177	-0.188 [-0.301, -0.0753]	0.997	1
94772	2.2	exomewide_scan	not_conditioned	osteoporosis	Osteoporosis (OP)	pLoF	0.001	low_outlier	ctrl	296143	TMEM268	ENSG00000157693	FALSE	FALSE	155	-0.0270031	0.0392754	-0.0916054	0.0375992	-0.0270 [-0.0916, 0.0376]	0.754	1
94774	2.2	exomewide_scan	not_conditioned	osteoporosis	Osteoporosis (OP)	pLoF	0.001	low_outlier	ctrl	296143	TMEM269	ENSG00000274386	FALSE	FALSE	31	-0.0175214	0.0957201	-0.174967	0.139924	-0.0175 [-0.175, 0.140]	0.573	1
94776	2.2	exomewide_scan	not_conditioned	osteoporosis	Osteoporosis (OP)	pLoF	0.001	low_outlier	ctrl	296143	TMEM270	ENSG00000175877	FALSE	FALSE	260	-0.00426843	0.0338322	-0.0599174	0.0513806	-4.27e-03 [-0.0599, 0.0514]	0.55	1
94778	2.2	exomewide_scan	not_conditioned	osteoporosis	Osteoporosis (OP)	pLoF	0.001	low_outlier	ctrl	296143	TMEM273	ENSG00000204161	FALSE	FALSE	26	-0.110209	0.0975094	-0.270598	0.0501797	-0.110 [-0.271, 0.0502]	0.871	1
94782	2.2	exomewide_scan	not_conditioned	osteoporosis	Osteoporosis (OP)	pLoF	0.001	low_outlier	ctrl	296143	TMEM30A	ENSG00000112697	FALSE	FALSE	82	-0.037897	0.0627509	-0.141113	0.065319	-0.0379 [-0.141, 0.0653]	0.727	1
94786	2.2	exomewide_scan	not_conditioned	osteoporosis	Osteoporosis (OP)	pLoF	0.001	low_outlier	ctrl	296143	TMEM33	ENSG00000109133	FALSE	FALSE	71	-0.00680381	0.0611523	-0.10739	0.0937828	-6.80e-03 [-0.107, 0.0938]	0.544	1
94788	2.2	exomewide_scan	not_conditioned	osteoporosis	Osteoporosis (OP)	pLoF	0.001	low_outlier	ctrl	296143	TMEM35B	ENSG00000243749	FALSE	FALSE	51	-0.0841775	0.0746299	-0.206933	0.0385778	-0.0842 [-0.207, 0.0386]	0.87	1
94790	2.2	exomewide_scan	not_conditioned	osteoporosis	Osteoporosis (OP)	pLoF	0.001	low_outlier	ctrl	296143	TMEM37	ENSG00000171227	FALSE	FALSE	19	-0.226198	0.120142	-0.423814	-0.028582	-0.226 [-0.424, -0.0286]	0.97	1
94792	2.2	exomewide_scan	not_conditioned	osteoporosis	Osteoporosis (OP)	pLoF	0.001	low_outlier	ctrl	296143	TMEM38A	ENSG00000072954	FALSE	FALSE	21	-0.111676	0.105545	-0.285282	0.0619301	-0.112 [-0.285, 0.0619]	0.855	1
94794	2.2	exomewide_scan	not_conditioned	osteoporosis	Osteoporosis (OP)	pLoF	0.001	low_outlier	ctrl	296143	TMEM38B	ENSG00000095209	FALSE	FALSE	65	-0.024589	0.0606407	-0.124334	0.0751561	-0.0246 [-0.124, 0.0752]	0.657	1
94796	2.2	exomewide_scan	not_conditioned	osteoporosis	Osteoporosis (OP)	pLoF	0.001	low_outlier	ctrl	296143	TMEM39A	ENSG00000176142	FALSE	FALSE	16	-0.229037	0.124613	-0.434007	-0.0240669	-0.229 [-0.434, -0.0241]	0.967	1
94798	2.2	exomewide_scan	not_conditioned	osteoporosis	Osteoporosis (OP)	pLoF	0.001	low_outlier	ctrl	296143	TMEM39B	ENSG00000121775	FALSE	FALSE	65	-0.037635	0.0661084	-0.146374	0.0711036	-0.0376 [-0.146, 0.0711]	0.715	1
94800	2.2	exomewide_scan	not_conditioned	osteoporosis	Osteoporosis (OP)	pLoF	0.001	low_outlier	ctrl	296143	TMEM40	ENSG00000088726	FALSE	FALSE	68	-0.0416057	0.0604514	-0.141039	0.057828	-0.0416 [-0.141, 0.0578]	0.754	1
94808	2.2	exomewide_scan	not_conditioned	osteoporosis	Osteoporosis (OP)	pLoF	0.001	low_outlier	ctrl	296143	TMEM43	ENSG00000170876	FALSE	FALSE	93	-0.10035	0.0516938	-0.185379	-0.0153213	-0.100 [-0.185, -0.0153]	0.974	1
94810	2.2	exomewide_scan	not_conditioned	osteoporosis	Osteoporosis (OP)	pLoF	0.001	low_outlier	ctrl	296143	TMEM44	ENSG00000145014	FALSE	FALSE	236	-0.0184443	0.0324585	-0.0718338	0.0349452	-0.0184 [-0.0718, 0.0349]	0.715	1
94815	2.2	exomewide_scan	not_conditioned	osteoporosis	Osteoporosis (OP)	pLoF	0.001	low_outlier	ctrl	296143	TMEM50A	ENSG00000183726	FALSE	FALSE	19	-0.154794	0.122264	-0.3559	0.0463124	-0.155 [-0.356, 0.0463]	0.897	1
94819	2.2	exomewide_scan	not_conditioned	osteoporosis	Osteoporosis (OP)	pLoF	0.001	low_outlier	ctrl	296143	TMEM51	ENSG00000171729	FALSE	FALSE	21	-0.0198403	0.116297	-0.211132	0.171451	-0.0198 [-0.211, 0.171]	0.568	1
94825	2.2	exomewide_scan	not_conditioned	osteoporosis	Osteoporosis (OP)	pLoF	0.001	low_outlier	ctrl	296143	TMEM53	ENSG00000126106	FALSE	FALSE	25	-0.0816225	0.106588	-0.256944	0.0936992	-0.0816 [-0.257, 0.0937]	0.778	1
94827	2.2	exomewide_scan	not_conditioned	osteoporosis	Osteoporosis (OP)	pLoF	0.001	low_outlier	ctrl	296143	TMEM54	ENSG00000121900	FALSE	FALSE	288	-0.0462928	0.0314179	-0.0979706	0.00538505	-0.0463 [-0.0980, 5.39e-03]	0.93	1
94833	2.2	exomewide_scan	not_conditioned	osteoporosis	Osteoporosis (OP)	pLoF	0.001	low_outlier	ctrl	296143	TMEM60	ENSG00000135211	FALSE	FALSE	8	-0.303513	0.19279	-0.620624	0.0135983	-0.304 [-0.621, 0.0136]	0.942	1
94835	2.2	exomewide_scan	not_conditioned	osteoporosis	Osteoporosis (OP)	pLoF	0.001	low_outlier	ctrl	296143	TMEM61	ENSG00000143001	FALSE	FALSE	13	-0.00945266	0.147808	-0.252575	0.23367	-9.45e-03 [-0.253, 0.234]	0.525	1
94836	2.2	exomewide_scan	not_conditioned	osteoporosis	Osteoporosis (OP)	pLoF	0.001	low_outlier	ctrl	296143	TMEM62	ENSG00000137842	FALSE	FALSE	246	-0.0403535	0.0316721	-0.0924495	0.0117425	-0.0404 [-0.0924, 0.0117]	0.899	1
94840	2.2	exomewide_scan	not_conditioned	osteoporosis	Osteoporosis (OP)	pLoF	0.001	low_outlier	ctrl	296143	TMEM63B	ENSG00000137216	FALSE	FALSE	35	-0.0849026	0.0960416	-0.242877	0.0730718	-0.0849 [-0.243, 0.0731]	0.812	1
94842	2.2	exomewide_scan	not_conditioned	osteoporosis	Osteoporosis (OP)	pLoF	0.001	low_outlier	ctrl	296143	TMEM63C	ENSG00000165548	FALSE	FALSE	32	-0.0376775	0.0871691	-0.181058	0.105703	-0.0377 [-0.181, 0.106]	0.667	1
94844	2.2	exomewide_scan	not_conditioned	osteoporosis	Osteoporosis (OP)	pLoF	0.001	low_outlier	ctrl	296143	TMEM64	ENSG00000180694	FALSE	FALSE	68	-0.0220467	0.0602068	-0.121078	0.0769847	-0.0220 [-0.121, 0.0770]	0.643	1
94848	2.2	exomewide_scan	not_conditioned	osteoporosis	Osteoporosis (OP)	pLoF	0.001	low_outlier	ctrl	296143	TMEM67	ENSG00000164953	FALSE	FALSE	633	-0.0188726	0.019752	-0.0513617	0.0136165	-0.0189 [-0.0514, 0.0136]	0.83	1
94850	2.2	exomewide_scan	not_conditioned	osteoporosis	Osteoporosis (OP)	pLoF	0.001	low_outlier	ctrl	296143	TMEM68	ENSG00000167904	FALSE	FALSE	77	-0.0442067	0.0565795	-0.137272	0.0488583	-0.0442 [-0.137, 0.0489]	0.783	1
94862	2.2	exomewide_scan	not_conditioned	osteoporosis	Osteoporosis (OP)	pLoF	0.001	low_outlier	ctrl	296143	TMEM74B	ENSG00000125895	FALSE	FALSE	23	-0.0861794	0.102356	-0.25454	0.0821812	-0.0862 [-0.255, 0.0822]	0.8	1
94864	2.2	exomewide_scan	not_conditioned	osteoporosis	Osteoporosis (OP)	pLoF	0.001	low_outlier	ctrl	296143	TMEM79	ENSG00000163472	FALSE	FALSE	212	-0.0103666	0.0366142	-0.0705916	0.0498584	-0.0104 [-0.0706, 0.0499]	0.611	1
94870	2.2	exomewide_scan	not_conditioned	osteoporosis	Osteoporosis (OP)	pLoF	0.001	low_outlier	ctrl	296143	TMEM86A	ENSG00000151117	FALSE	FALSE	25	-0.0728927	0.108447	-0.251272	0.105487	-0.0729 [-0.251, 0.105]	0.749	1
94875	2.2	exomewide_scan	not_conditioned	osteoporosis	Osteoporosis (OP)	pLoF	0.001	low_outlier	ctrl	296143	TMEM87B	ENSG00000153214	FALSE	FALSE	158	-0.0203693	0.0416721	-0.0889138	0.0481752	-0.0204 [-0.0889, 0.0482]	0.688	1
94877	2.2	exomewide_scan	not_conditioned	osteoporosis	Osteoporosis (OP)	pLoF	0.001	low_outlier	ctrl	296143	TMEM88	ENSG00000167874	FALSE	FALSE	98	-0.00922384	0.0514171	-0.0937974	0.0753498	-9.22e-03 [-0.0938, 0.0753]	0.571	1
94879	2.2	exomewide_scan	not_conditioned	osteoporosis	Osteoporosis (OP)	pLoF	0.001	low_outlier	ctrl	296143	TMEM88B	ENSG00000205116	FALSE	FALSE	30	-0.0136109	0.0973026	-0.173659	0.146438	-0.0136 [-0.174, 0.146]	0.556	1
94881	2.2	exomewide_scan	not_conditioned	osteoporosis	Osteoporosis (OP)	pLoF	0.001	low_outlier	ctrl	296143	TMEM89	ENSG00000183396	FALSE	FALSE	3	-0.0409824	0.287775	-0.51433	0.432365	-0.0410 [-0.514, 0.432]	0.557	1
94885	2.2	exomewide_scan	not_conditioned	osteoporosis	Osteoporosis (OP)	pLoF	0.001	low_outlier	ctrl	296143	TMEM9	ENSG00000116857	FALSE	FALSE	33	-0.058381	0.0927743	-0.210981	0.0942191	-0.0584 [-0.211, 0.0942]	0.735	1
94886	2.2	exomewide_scan	not_conditioned	osteoporosis	Osteoporosis (OP)	pLoF	0.001	low_outlier	ctrl	296143	TMEM91	ENSG00000142046	FALSE	FALSE	45	-0.0852613	0.0721037	-0.203861	0.0333387	-0.0853 [-0.204, 0.0333]	0.881	1
94890	2.2	exomewide_scan	not_conditioned	osteoporosis	Osteoporosis (OP)	pLoF	0.001	low_outlier	ctrl	296143	TMEM94	ENSG00000177728	FALSE	FALSE	190	-0.0393101	0.0369329	-0.100059	0.0214391	-0.0393 [-0.100, 0.0214]	0.856	1
94892	2.2	exomewide_scan	not_conditioned	osteoporosis	Osteoporosis (OP)	pLoF	0.001	low_outlier	ctrl	296143	TMEM95	ENSG00000182896	FALSE	FALSE	174	-0.0103597	0.0385923	-0.0738384	0.053119	-0.0104 [-0.0738, 0.0531]	0.606	1
94898	2.2	exomewide_scan	not_conditioned	osteoporosis	Osteoporosis (OP)	pLoF	0.001	low_outlier	ctrl	296143	TMEM9B	ENSG00000175348	FALSE	FALSE	8	-0.0417607	0.191704	-0.357086	0.273564	-0.0418 [-0.357, 0.274]	0.586	1
94901	2.2	exomewide_scan	not_conditioned	osteoporosis	Osteoporosis (OP)	pLoF	0.001	low_outlier	ctrl	296143	TMIE	ENSG00000181585	FALSE	FALSE	108	-0.00246103	0.047971	-0.0813663	0.0764442	-2.46e-03 [-0.0814, 0.0764]	0.52	1
94909	2.2	exomewide_scan	not_conditioned	osteoporosis	Osteoporosis (OP)	pLoF	0.001	low_outlier	ctrl	296143	TMOD1	ENSG00000136842	FALSE	FALSE	26	-0.00678858	0.0958756	-0.16449	0.150913	-6.79e-03 [-0.164, 0.151]	0.528	1
94916	2.2	exomewide_scan	not_conditioned	osteoporosis	Osteoporosis (OP)	pLoF	0.001	low_outlier	ctrl	296143	TMPO	ENSG00000120802	FALSE	FALSE	38	-0.0836463	0.0828725	-0.219959	0.0526668	-0.0836 [-0.220, 0.0527]	0.844	1
94924	2.2	exomewide_scan	not_conditioned	osteoporosis	Osteoporosis (OP)	pLoF	0.001	low_outlier	ctrl	296143	TMPRSS11D	ENSG00000153802	FALSE	FALSE	490	-0.0377447	0.0231998	-0.075905	0.000415575	-0.0377 [-0.0759, 4.16e-04]	0.948	1
94926	2.2	exomewide_scan	not_conditioned	osteoporosis	Osteoporosis (OP)	pLoF	0.001	low_outlier	ctrl	296143	TMPRSS11E	ENSG00000087128	FALSE	FALSE	450	-0.0229793	0.024306	-0.0629591	0.0170005	-0.0230 [-0.0630, 0.0170]	0.828	1
94930	2.2	exomewide_scan	not_conditioned	osteoporosis	Osteoporosis (OP)	pLoF	0.001	low_outlier	ctrl	296143	TMPRSS12	ENSG00000186452	FALSE	FALSE	529	-0.0343519	0.0222297	-0.0709165	0.0022127	-0.0344 [-0.0709, 2.21e-03]	0.939	1
94934	2.2	exomewide_scan	not_conditioned	osteoporosis	Osteoporosis (OP)	pLoF	0.001	low_outlier	ctrl	296143	TMPRSS15	ENSG00000154646	FALSE	FALSE	830	-0.0153092	0.0170918	-0.0434227	0.0128043	-0.0153 [-0.0434, 0.0128]	0.815	1
94936	2.2	exomewide_scan	not_conditioned	osteoporosis	Osteoporosis (OP)	pLoF	0.001	low_outlier	ctrl	296143	TMPRSS2	ENSG00000184012	FALSE	FALSE	202	-0.00100145	0.0346089	-0.057928	0.0559251	-1.00e-03 [-0.0579, 0.0559]	0.512	1
94944	2.2	exomewide_scan	not_conditioned	osteoporosis	Osteoporosis (OP)	pLoF	0.001	low_outlier	ctrl	296143	TMPRSS6	ENSG00000187045	FALSE	FALSE	243	-0.0183149	0.0309686	-0.0692537	0.0326239	-0.0183 [-0.0693, 0.0326]	0.723	1
94950	2.2	exomewide_scan	not_conditioned	osteoporosis	Osteoporosis (OP)	pLoF	0.001	low_outlier	ctrl	296143	TMSB10	ENSG00000034510	FALSE	FALSE	9	-0.0900204	0.174559	-0.377144	0.197104	-0.0900 [-0.377, 0.197]	0.697	1
94951	2.2	exomewide_scan	not_conditioned	osteoporosis	Osteoporosis (OP)	pLoF	0.001	low_outlier	ctrl	296143	TMTC1	ENSG00000133687	FALSE	FALSE	166	-0.0475921	0.0396591	-0.112826	0.0176413	-0.0476 [-0.113, 0.0176]	0.885	1
94955	2.2	exomewide_scan	not_conditioned	osteoporosis	Osteoporosis (OP)	pLoF	0.001	low_outlier	ctrl	296143	TMTC3	ENSG00000139324	FALSE	FALSE	199	-0.00543584	0.0362239	-0.0650189	0.0541472	-5.44e-03 [-0.0650, 0.0541]	0.56	1
94957	2.2	exomewide_scan	not_conditioned	osteoporosis	Osteoporosis (OP)	pLoF	0.001	low_outlier	ctrl	296143	TMTC4	ENSG00000125247	FALSE	FALSE	137	-0.00243627	0.0422153	-0.0718743	0.0670017	-2.44e-03 [-0.0719, 0.0670]	0.523	1
94960	2.2	exomewide_scan	not_conditioned	osteoporosis	Osteoporosis (OP)	pLoF	0.001	low_outlier	ctrl	296143	TMUB2	ENSG00000168591	FALSE	FALSE	134	-0.0281406	0.0439739	-0.100471	0.04419	-0.0281 [-0.100, 0.0442]	0.739	1
94966	2.2	exomewide_scan	not_conditioned	osteoporosis	Osteoporosis (OP)	pLoF	0.001	low_outlier	ctrl	296143	TMX3	ENSG00000166479	FALSE	FALSE	46	-0.0674508	0.0719974	-0.185876	0.0509744	-0.0675 [-0.186, 0.0510]	0.826	1
94973	2.2	exomewide_scan	not_conditioned	osteoporosis	Osteoporosis (OP)	pLoF	0.001	low_outlier	ctrl	296143	TNFAIP2	ENSG00000185215	FALSE	FALSE	67	-0.0303625	0.0602459	-0.129458	0.0687332	-0.0304 [-0.129, 0.0687]	0.693	1
94976	2.2	exomewide_scan	not_conditioned	osteoporosis	Osteoporosis (OP)	pLoF	0.001	low_outlier	ctrl	296143	TNFAIP6	ENSG00000123610	FALSE	FALSE	229	-0.0124035	0.0346184	-0.0693457	0.0445387	-0.0124 [-0.0693, 0.0445]	0.64	1
94978	2.2	exomewide_scan	not_conditioned	osteoporosis	Osteoporosis (OP)	pLoF	0.001	low_outlier	ctrl	296143	TNFAIP8	ENSG00000145779	FALSE	FALSE	4	-0.272538	0.254269	-0.690773	0.145697	-0.273 [-0.691, 0.146]	0.858	1
94979	2.2	exomewide_scan	not_conditioned	osteoporosis	Osteoporosis (OP)	pLoF	0.001	low_outlier	ctrl	296142	TNFAIP8L1	ENSG00000185361	FALSE	FALSE	1	-0.39238	0.483651	-1.18792	0.403155	-0.392 [-1.19, 0.403]	0.791	1
94980	2.2	exomewide_scan	not_conditioned	osteoporosis	Osteoporosis (OP)	pLoF	0.001	low_outlier	ctrl	296143	TNFAIP8L2	ENSG00000163154	FALSE	FALSE	40	-0.0830125	0.0842676	-0.22162	0.0555954	-0.0830 [-0.222, 0.0556]	0.838	1
94990	2.2	exomewide_scan	not_conditioned	osteoporosis	Osteoporosis (OP)	pLoF	0.001	low_outlier	ctrl	296143	TNFRSF10D	ENSG00000173530	FALSE	FALSE	85	-0.00555034	0.0538519	-0.0941288	0.0830282	-5.55e-03 [-0.0941, 0.0830]	0.541	1
94994	2.2	exomewide_scan	not_conditioned	osteoporosis	Osteoporosis (OP)	pLoF	0.001	low_outlier	ctrl	296143	TNFRSF11B	ENSG00000164761	FALSE	FALSE	37	-0.166133	0.0816157	-0.300379	-0.0318871	-0.166 [-0.300, -0.0319]	0.979	1
94995	2.2	exomewide_scan	not_conditioned	osteoporosis	Osteoporosis (OP)	pLoF	0.001	low_outlier	ctrl	296143	TNFRSF12A	ENSG00000006327	FALSE	FALSE	45	-0.00692305	0.0743031	-0.129141	0.115295	-6.92e-03 [-0.129, 0.115]	0.537	1
95003	2.2	exomewide_scan	not_conditioned	osteoporosis	Osteoporosis (OP)	pLoF	0.001	low_outlier	ctrl	296143	TNFRSF17	ENSG00000048462	FALSE	FALSE	20	-0.0294158	0.11145	-0.212735	0.153903	-0.0294 [-0.213, 0.154]	0.604	1
95005	2.2	exomewide_scan	not_conditioned	osteoporosis	Osteoporosis (OP)	pLoF	0.001	low_outlier	ctrl	296143	TNFRSF18	ENSG00000186891	FALSE	FALSE	368	-0.0250906	0.0277978	-0.0708139	0.0206327	-0.0251 [-0.0708, 0.0206]	0.817	1
95007	2.2	exomewide_scan	not_conditioned	osteoporosis	Osteoporosis (OP)	pLoF	0.001	low_outlier	ctrl	296143	TNFRSF19	ENSG00000127863	FALSE	FALSE	18	-0.185233	0.116441	-0.376761	0.0062954	-0.185 [-0.377, 6.30e-03]	0.944	1
95012	2.2	exomewide_scan	not_conditioned	osteoporosis	Osteoporosis (OP)	pLoF	0.001	low_outlier	ctrl	296143	TNFRSF21	ENSG00000146072	FALSE	FALSE	16	-0.0740614	0.142043	-0.307701	0.159579	-0.0741 [-0.308, 0.160]	0.699	1
95014	2.2	exomewide_scan	not_conditioned	osteoporosis	Osteoporosis (OP)	pLoF	0.001	low_outlier	ctrl	296143	TNFRSF25	ENSG00000215788	FALSE	FALSE	41	-0.0631213	0.0832336	-0.200028	0.0737858	-0.0631 [-0.200, 0.0738]	0.776	1
95018	2.2	exomewide_scan	not_conditioned	osteoporosis	Osteoporosis (OP)	pLoF	0.001	low_outlier	ctrl	296143	TNFRSF6B	ENSG00000243509	FALSE	FALSE	369	-0.0122894	0.0255691	-0.0543468	0.029768	-0.0123 [-0.0543, 0.0298]	0.685	1
95020	2.2	exomewide_scan	not_conditioned	osteoporosis	Osteoporosis (OP)	pLoF	0.001	low_outlier	ctrl	296143	TNFRSF8	ENSG00000120949	FALSE	FALSE	26	-0.128549	0.104519	-0.300467	0.0433695	-0.129 [-0.300, 0.0434]	0.891	1
95024	2.2	exomewide_scan	not_conditioned	osteoporosis	Osteoporosis (OP)	pLoF	0.001	low_outlier	ctrl	296143	TNFSF10	ENSG00000121858	FALSE	FALSE	96	-0.021694	0.0508799	-0.105384	0.061996	-0.0217 [-0.105, 0.0620]	0.665	1
95032	2.2	exomewide_scan	not_conditioned	osteoporosis	Osteoporosis (OP)	pLoF	0.001	low_outlier	ctrl	296143	TNFSF13B	ENSG00000102524	FALSE	FALSE	8	-0.312613	0.174659	-0.599901	-0.0253245	-0.313 [-0.600, -0.0253]	0.963	1
95033	2.2	exomewide_scan	not_conditioned	osteoporosis	Osteoporosis (OP)	pLoF	0.001	low_outlier	ctrl	296143	TNFSF14	ENSG00000125735	FALSE	FALSE	20	-0.175009	0.108151	-0.352902	0.00288356	-0.175 [-0.353, 2.88e-03]	0.947	1
95034	2.2	exomewide_scan	not_conditioned	osteoporosis	Osteoporosis (OP)	pLoF	0.001	low_outlier	ctrl	296143	TNFSF15	ENSG00000181634	FALSE	FALSE	15	-0.0446505	0.126224	-0.252271	0.16297	-0.0447 [-0.252, 0.163]	0.638	1
95041	2.2	exomewide_scan	not_conditioned	osteoporosis	Osteoporosis (OP)	pLoF	0.001	low_outlier	ctrl	296143	TNIK	ENSG00000154310	FALSE	FALSE	31	-0.115967	0.0895274	-0.263226	0.0312925	-0.116 [-0.263, 0.0313]	0.902	1
95043	2.2	exomewide_scan	not_conditioned	osteoporosis	Osteoporosis (OP)	pLoF	0.001	low_outlier	ctrl	296143	TNIP1	ENSG00000145901	FALSE	FALSE	53	-0.0846698	0.0698587	-0.199577	0.0302375	-0.0847 [-0.200, 0.0302]	0.887	1
95045	2.2	exomewide_scan	not_conditioned	osteoporosis	Osteoporosis (OP)	pLoF	0.001	low_outlier	ctrl	296143	TNIP2	ENSG00000168884	FALSE	FALSE	49	-0.106361	0.0736085	-0.227436	0.0147142	-0.106 [-0.227, 0.0147]	0.926	1
95051	2.2	exomewide_scan	not_conditioned	osteoporosis	Osteoporosis (OP)	pLoF	0.001	low_outlier	ctrl	296143	TNK2	ENSG00000061938	FALSE	FALSE	414	-0.0321486	0.024514	-0.0724705	0.00817334	-0.0321 [-0.0725, 8.17e-03]	0.905	1
95055	2.2	exomewide_scan	not_conditioned	osteoporosis	Osteoporosis (OP)	pLoF	0.001	low_outlier	ctrl	296143	TNKS1BP1	ENSG00000149115	FALSE	FALSE	117	-0.0713935	0.0501375	-0.153862	0.0110753	-0.0714 [-0.154, 0.0111]	0.923	1
95057	2.2	exomewide_scan	not_conditioned	osteoporosis	Osteoporosis (OP)	pLoF	0.001	low_outlier	ctrl	296143	TNKS2	ENSG00000107854	FALSE	FALSE	74	-0.00282533	0.0578035	-0.0979036	0.092253	-2.83e-03 [-0.0979, 0.0923]	0.519	1
95059	2.2	exomewide_scan	not_conditioned	osteoporosis	Osteoporosis (OP)	pLoF	0.001	low_outlier	ctrl	296143	TNN	ENSG00000120332	FALSE	FALSE	579	-0.0279332	0.022169	-0.064398	0.00853156	-0.0279 [-0.0644, 8.53e-03]	0.896	1
95064	2.2	exomewide_scan	not_conditioned	osteoporosis	Osteoporosis (OP)	pLoF	0.001	low_outlier	ctrl	296143	TNNI1	ENSG00000159173	FALSE	FALSE	19	-0.0778474	0.122264	-0.278954	0.123259	-0.0778 [-0.279, 0.123]	0.738	1
95068	2.2	exomewide_scan	not_conditioned	osteoporosis	Osteoporosis (OP)	pLoF	0.001	low_outlier	ctrl	296143	TNNI3	ENSG00000129991	FALSE	FALSE	74	-0.0308384	0.0562302	-0.123329	0.061652	-0.0308 [-0.123, 0.0617]	0.708	1
95072	2.2	exomewide_scan	not_conditioned	osteoporosis	Osteoporosis (OP)	pLoF	0.001	low_outlier	ctrl	296143	TNNT1	ENSG00000105048	FALSE	FALSE	95	-0.0398529	0.0496294	-0.121486	0.0417802	-0.0399 [-0.121, 0.0418]	0.789	1
95079	2.2	exomewide_scan	not_conditioned	osteoporosis	Osteoporosis (OP)	pLoF	0.001	low_outlier	ctrl	296143	TNP2	ENSG00000178279	FALSE	FALSE	77	-0.0642854	0.0568056	-0.157722	0.0291515	-0.0643 [-0.158, 0.0292]	0.871	1
95081	2.2	exomewide_scan	not_conditioned	osteoporosis	Osteoporosis (OP)	pLoF	0.001	low_outlier	ctrl	296143	TNPO1	ENSG00000083312	FALSE	FALSE	3	-0.0952359	0.293604	-0.578172	0.3877	-0.0952 [-0.578, 0.388]	0.627	1
95082	2.2	exomewide_scan	not_conditioned	osteoporosis	Osteoporosis (OP)	pLoF	0.001	low_outlier	ctrl	296143	TNPO2	ENSG00000105576	FALSE	FALSE	17	-0.0584373	0.117306	-0.251388	0.134514	-0.0584 [-0.251, 0.135]	0.691	1
95084	2.2	exomewide_scan	not_conditioned	osteoporosis	Osteoporosis (OP)	pLoF	0.001	low_outlier	ctrl	296143	TNPO3	ENSG00000064419	FALSE	FALSE	76	-0.036773	0.0625566	-0.139669	0.0661235	-0.0368 [-0.140, 0.0661]	0.722	1
95086	2.2	exomewide_scan	not_conditioned	osteoporosis	Osteoporosis (OP)	pLoF	0.001	low_outlier	ctrl	296143	TNR	ENSG00000116147	FALSE	FALSE	56	-0.041248	0.0712209	-0.158396	0.0759	-0.0412 [-0.158, 0.0759]	0.719	1
95088	2.2	exomewide_scan	not_conditioned	osteoporosis	Osteoporosis (OP)	pLoF	0.001	low_outlier	ctrl	296143	TNRC18	ENSG00000182095	FALSE	FALSE	137	-0.0316708	0.0465976	-0.108317	0.0449754	-0.0317 [-0.108, 0.0450]	0.752	1
95090	2.2	exomewide_scan	not_conditioned	osteoporosis	Osteoporosis (OP)	pLoF	0.001	low_outlier	ctrl	296143	TNRC6A	ENSG00000090905	FALSE	FALSE	67	-0.0648522	0.0608967	-0.165018	0.035314	-0.0649 [-0.165, 0.0353]	0.857	1
95092	2.2	exomewide_scan	not_conditioned	osteoporosis	Osteoporosis (OP)	pLoF	0.001	low_outlier	ctrl	296143	TNRC6B	ENSG00000100354	FALSE	FALSE	57	-0.146464	0.0644467	-0.252469	-0.0404586	-0.146 [-0.252, -0.0405]	0.988	1
95096	2.2	exomewide_scan	not_conditioned	osteoporosis	Osteoporosis (OP)	pLoF	0.001	low_outlier	ctrl	296143	TNS1	ENSG00000079308	FALSE	FALSE	38	-0.0785426	0.0849563	-0.218283	0.0611981	-0.0785 [-0.218, 0.0612]	0.822	1
95098	2.2	exomewide_scan	not_conditioned	osteoporosis	Osteoporosis (OP)	pLoF	0.001	low_outlier	ctrl	296143	TNS2	ENSG00000111077	FALSE	FALSE	142	-0.0838578	0.0428782	-0.154386	-0.0133294	-0.0839 [-0.154, -0.0133]	0.975	1
95100	2.2	exomewide_scan	not_conditioned	osteoporosis	Osteoporosis (OP)	pLoF	0.001	low_outlier	ctrl	296143	TNS3	ENSG00000136205	FALSE	FALSE	30	-0.105884	0.0995601	-0.269646	0.0578778	-0.106 [-0.270, 0.0579]	0.856	1
95104	2.2	exomewide_scan	not_conditioned	osteoporosis	Osteoporosis (OP)	pLoF	0.001	low_outlier	ctrl	296143	TNXB	ENSG00000168477	FALSE	FALSE	640	-0.00304084	0.0224826	-0.0400214	0.0339397	-3.04e-03 [-0.0400, 0.0339]	0.554	1
95106	2.2	exomewide_scan	not_conditioned	osteoporosis	Osteoporosis (OP)	pLoF	0.001	low_outlier	ctrl	296142	TOB1	ENSG00000141232	FALSE	FALSE	1	-0.334185	0.508919	-1.17128	0.502912	-0.334 [-1.17, 0.503]	0.744	1
95112	2.2	exomewide_scan	not_conditioned	osteoporosis	Osteoporosis (OP)	pLoF	0.001	low_outlier	ctrl	296143	TOGARAM2	ENSG00000189350	FALSE	FALSE	914	-0.00252277	0.0173103	-0.0309957	0.0259501	-2.52e-03 [-0.0310, 0.0260]	0.558	1
95114	2.2	exomewide_scan	not_conditioned	osteoporosis	Osteoporosis (OP)	pLoF	0.001	low_outlier	ctrl	296143	TOLLIP	ENSG00000078902	FALSE	FALSE	25	-0.161937	0.108447	-0.340316	0.0164424	-0.162 [-0.340, 0.0164]	0.932	1
95120	2.2	exomewide_scan	not_conditioned	osteoporosis	Osteoporosis (OP)	pLoF	0.001	low_outlier	ctrl	296143	TOM1L2	ENSG00000175662	FALSE	FALSE	47	-0.0376247	0.0742392	-0.159737	0.0844879	-0.0376 [-0.160, 0.0845]	0.694	1
95124	2.2	exomewide_scan	not_conditioned	osteoporosis	Osteoporosis (OP)	pLoF	0.001	low_outlier	ctrl	296143	TOMM20L	ENSG00000196860	FALSE	FALSE	165	-0.00109271	0.0383966	-0.0642495	0.0620641	-1.09e-03 [-0.0642, 0.0621]	0.511	1
95127	2.2	exomewide_scan	not_conditioned	osteoporosis	Osteoporosis (OP)	pLoF	0.001	low_outlier	ctrl	296143	TOMM34	ENSG00000025772	FALSE	FALSE	42	-0.0163954	0.0757469	-0.140988	0.108197	-0.0164 [-0.141, 0.108]	0.586	1
95130	2.2	exomewide_scan	not_conditioned	osteoporosis	Osteoporosis (OP)	pLoF	0.001	low_outlier	ctrl	296143	TOMM40L	ENSG00000158882	FALSE	FALSE	19	-0.0656091	0.122264	-0.266715	0.135497	-0.0656 [-0.267, 0.135]	0.704	1
95133	2.2	exomewide_scan	not_conditioned	osteoporosis	Osteoporosis (OP)	pLoF	0.001	low_outlier	ctrl	296143	TOMM6	ENSG00000214736	FALSE	FALSE	14	-0.153939	0.15185	-0.40371	0.095832	-0.154 [-0.404, 0.0958]	0.845	1
95136	2.2	exomewide_scan	not_conditioned	osteoporosis	Osteoporosis (OP)	pLoF	0.001	low_outlier	ctrl	296143	TOMM70	ENSG00000154174	FALSE	FALSE	13	-0.0973327	0.138245	-0.324725	0.13006	-0.0973 [-0.325, 0.130]	0.759	1
95138	2.2	exomewide_scan	not_conditioned	osteoporosis	Osteoporosis (OP)	pLoF	0.001	low_outlier	ctrl	296143	TOMT	ENSG00000284844	FALSE	FALSE	43	-0.181976	0.0826926	-0.317993	-0.0459588	-0.182 [-0.318, -0.0460]	0.986	1
95142	2.2	exomewide_scan	not_conditioned	osteoporosis	Osteoporosis (OP)	pLoF	0.001	low_outlier	ctrl	296143	TOP1	ENSG00000198900	FALSE	FALSE	3	-0.036149	0.283401	-0.502302	0.430004	-0.0361 [-0.502, 0.430]	0.551	1
95157	2.2	exomewide_scan	not_conditioned	osteoporosis	Osteoporosis (OP)	pLoF	0.001	low_outlier	ctrl	296143	TOPORS	ENSG00000197579	FALSE	FALSE	83	-0.0423531	0.0536658	-0.130625	0.0459193	-0.0424 [-0.131, 0.0459]	0.785	1
95159	2.2	exomewide_scan	not_conditioned	osteoporosis	Osteoporosis (OP)	pLoF	0.001	low_outlier	ctrl	296143	TOR1A	ENSG00000136827	FALSE	FALSE	64	-0.0096117	0.0611125	-0.110133	0.0909094	-9.61e-03 [-0.110, 0.0909]	0.562	1
95161	2.2	exomewide_scan	not_conditioned	osteoporosis	Osteoporosis (OP)	pLoF	0.001	low_outlier	ctrl	296143	TOR1AIP1	ENSG00000143337	FALSE	FALSE	134	-0.0237683	0.0460475	-0.0995097	0.0519731	-0.0238 [-0.0995, 0.0520]	0.697	1
95167	2.2	exomewide_scan	not_conditioned	osteoporosis	Osteoporosis (OP)	pLoF	0.001	low_outlier	ctrl	296143	TOR2A	ENSG00000160404	FALSE	FALSE	67	-0.0907311	0.059729	-0.188977	0.00751436	-0.0907 [-0.189, 7.51e-03]	0.936	1
95175	2.2	exomewide_scan	not_conditioned	osteoporosis	Osteoporosis (OP)	pLoF	0.001	low_outlier	ctrl	296143	TOX2	ENSG00000124191	FALSE	FALSE	8	-0.135546	0.173548	-0.421007	0.149915	-0.136 [-0.421, 0.150]	0.783	1
95177	2.2	exomewide_scan	not_conditioned	osteoporosis	Osteoporosis (OP)	pLoF	0.001	low_outlier	ctrl	296143	TOX3	ENSG00000103460	FALSE	FALSE	23	-0.0885775	0.103928	-0.259524	0.0823688	-0.0886 [-0.260, 0.0824]	0.803	1
95178	2.2	exomewide_scan	not_conditioned	osteoporosis	Osteoporosis (OP)	pLoF	0.001	low_outlier	ctrl	296143	TOX4	ENSG00000092203	FALSE	FALSE	33	-0.0872342	0.0858392	-0.228427	0.0539587	-0.0872 [-0.228, 0.0540]	0.845	1
95180	2.2	exomewide_scan	not_conditioned	osteoporosis	Osteoporosis (OP)	pLoF	0.001	low_outlier	ctrl	296143	TP53	ENSG00000141510	FALSE	FALSE	15	-0.0506309	0.131406	-0.266775	0.165513	-0.0506 [-0.267, 0.166]	0.65	1
95182	2.2	exomewide_scan	not_conditioned	osteoporosis	Osteoporosis (OP)	pLoF	0.001	low_outlier	ctrl	296143	TP53AIP1	ENSG00000120471	FALSE	FALSE	167	-0.0481052	0.0419694	-0.117139	0.0209283	-0.0481 [-0.117, 0.0209]	0.874	1
95186	2.2	exomewide_scan	not_conditioned	osteoporosis	Osteoporosis (OP)	pLoF	0.001	low_outlier	ctrl	296143	TP53BP2	ENSG00000143514	FALSE	FALSE	140	-0.0362646	0.0450506	-0.110366	0.037837	-0.0363 [-0.110, 0.0378]	0.79	1
95188	2.2	exomewide_scan	not_conditioned	osteoporosis	Osteoporosis (OP)	pLoF	0.001	low_outlier	ctrl	296143	TP53I11	ENSG00000175274	FALSE	FALSE	27	-0.0665886	0.104358	-0.238242	0.105065	-0.0666 [-0.238, 0.105]	0.738	1
95192	2.2	exomewide_scan	not_conditioned	osteoporosis	Osteoporosis (OP)	pLoF	0.001	low_outlier	ctrl	296143	TP53I3	ENSG00000115129	FALSE	FALSE	753	-0.015565	0.0191079	-0.0469947	0.0158647	-0.0156 [-0.0470, 0.0159]	0.792	1
95194	2.2	exomewide_scan	not_conditioned	osteoporosis	Osteoporosis (OP)	pLoF	0.001	low_outlier	ctrl	296143	TP53INP1	ENSG00000164938	FALSE	FALSE	35	-0.0462037	0.083915	-0.184232	0.0918242	-0.0462 [-0.184, 0.0918]	0.709	1
95196	2.2	exomewide_scan	not_conditioned	osteoporosis	Osteoporosis (OP)	pLoF	0.001	low_outlier	ctrl	296143	TP53INP2	ENSG00000078804	FALSE	FALSE	60	-0.0598636	0.0633763	-0.164108	0.0443811	-0.0599 [-0.164, 0.0444]	0.828	1
95197	2.2	exomewide_scan	not_conditioned	osteoporosis	Osteoporosis (OP)	pLoF	0.001	low_outlier	ctrl	296143	TP53RK	ENSG00000172315	FALSE	FALSE	98	-0.00977613	0.0495926	-0.0913487	0.0717964	-9.78e-03 [-0.0913, 0.0718]	0.578	1
95203	2.2	exomewide_scan	not_conditioned	osteoporosis	Osteoporosis (OP)	pLoF	0.001	low_outlier	ctrl	296143	TP63	ENSG00000073282	FALSE	FALSE	19	-0.132509	0.114354	-0.320605	0.0555866	-0.133 [-0.321, 0.0556]	0.877	1
95207	2.2	exomewide_scan	not_conditioned	osteoporosis	Osteoporosis (OP)	pLoF	0.001	low_outlier	ctrl	296143	TPBG	ENSG00000146242	FALSE	FALSE	86	-0.163515	0.0612746	-0.264303	-0.0627273	-0.164 [-0.264, -0.0627]	0.996	1
95215	2.2	exomewide_scan	not_conditioned	osteoporosis	Osteoporosis (OP)	pLoF	0.001	low_outlier	ctrl	296143	TPD52	ENSG00000076554	FALSE	FALSE	11	-0.224734	0.149679	-0.470934	0.021466	-0.225 [-0.471, 0.0215]	0.933	1
95218	2.2	exomewide_scan	not_conditioned	osteoporosis	Osteoporosis (OP)	pLoF	0.001	low_outlier	ctrl	296143	TPD52L2	ENSG00000101150	FALSE	FALSE	92	-0.00680831	0.0511838	-0.0909982	0.0773815	-6.81e-03 [-0.0910, 0.0774]	0.553	1
95224	2.2	exomewide_scan	not_conditioned	osteoporosis	Osteoporosis (OP)	pLoF	0.001	low_outlier	ctrl	296143	TPGS2	ENSG00000134779	FALSE	FALSE	104	-0.0413122	0.0478872	-0.12008	0.0374552	-0.0413 [-0.120, 0.0375]	0.806	1
95226	2.2	exomewide_scan	not_conditioned	osteoporosis	Osteoporosis (OP)	pLoF	0.001	low_outlier	ctrl	296143	TPH1	ENSG00000129167	FALSE	FALSE	455	-0.0243143	0.025439	-0.0661577	0.0175291	-0.0243 [-0.0662, 0.0175]	0.83	1
95230	2.2	exomewide_scan	not_conditioned	osteoporosis	Osteoporosis (OP)	pLoF	0.001	low_outlier	ctrl	296143	TPI1	ENSG00000111669	FALSE	FALSE	54	-0.0333811	0.0695214	-0.147734	0.0809714	-0.0334 [-0.148, 0.0810]	0.684	1
95232	2.2	exomewide_scan	not_conditioned	osteoporosis	Osteoporosis (OP)	pLoF	0.001	low_outlier	ctrl	296143	TPK1	ENSG00000196511	FALSE	FALSE	33	-0.0806156	0.0949274	-0.236757	0.0755261	-0.0806 [-0.237, 0.0755]	0.802	1
95236	2.2	exomewide_scan	not_conditioned	osteoporosis	Osteoporosis (OP)	pLoF	0.001	low_outlier	ctrl	296143	TPM2	ENSG00000198467	FALSE	FALSE	131	-0.0476376	0.0427209	-0.117907	0.022632	-0.0476 [-0.118, 0.0226]	0.868	1
95238	2.2	exomewide_scan	not_conditioned	osteoporosis	Osteoporosis (OP)	pLoF	0.001	low_outlier	ctrl	296143	TPM3	ENSG00000143549	FALSE	FALSE	24	-0.0387171	0.108787	-0.217656	0.140222	-0.0387 [-0.218, 0.140]	0.639	1
95240	2.2	exomewide_scan	not_conditioned	osteoporosis	Osteoporosis (OP)	pLoF	0.001	low_outlier	ctrl	296143	TPM4	ENSG00000167460	FALSE	FALSE	13	-0.0532202	0.134143	-0.273866	0.167425	-0.0532 [-0.274, 0.167]	0.654	1
95249	2.2	exomewide_scan	not_conditioned	osteoporosis	Osteoporosis (OP)	pLoF	0.001	low_outlier	ctrl	296143	TPPP	ENSG00000171368	FALSE	FALSE	16	-0.0922573	0.127137	-0.301379	0.116864	-0.0923 [-0.301, 0.117]	0.766	1
95254	2.2	exomewide_scan	not_conditioned	osteoporosis	Osteoporosis (OP)	pLoF	0.001	low_outlier	ctrl	296143	TPR	ENSG00000047410	FALSE	FALSE	26	-0.126567	0.104519	-0.298485	0.0453515	-0.127 [-0.298, 0.0454]	0.887	1
95258	2.2	exomewide_scan	not_conditioned	osteoporosis	Osteoporosis (OP)	pLoF	0.001	low_outlier	ctrl	296143	TPRG1	ENSG00000188001	FALSE	FALSE	56	-0.0203666	0.0666129	-0.129935	0.0892019	-0.0204 [-0.130, 0.0892]	0.62	1
95260	2.2	exomewide_scan	not_conditioned	osteoporosis	Osteoporosis (OP)	pLoF	0.001	low_outlier	ctrl	296143	TPRG1L	ENSG00000158109	FALSE	FALSE	97	-0.0389597	0.0541186	-0.127977	0.0500575	-0.0390 [-0.128, 0.0501]	0.764	1
95269	2.2	exomewide_scan	not_conditioned	osteoporosis	Osteoporosis (OP)	pLoF	0.001	low_outlier	ctrl	296143	TPSAB1	ENSG00000172236	FALSE	FALSE	266	-0.00553932	0.0305727	-0.0558269	0.0447483	-5.54e-03 [-0.0558, 0.0447]	0.572	1
95273	2.2	exomewide_scan	not_conditioned	osteoporosis	Osteoporosis (OP)	pLoF	0.001	low_outlier	ctrl	296143	TPSD1	ENSG00000095917	FALSE	FALSE	181	-0.100839	0.036854	-0.161458	-0.0402196	-0.101 [-0.161, -0.0402]	0.997	1
95275	2.2	exomewide_scan	not_conditioned	osteoporosis	Osteoporosis (OP)	pLoF	0.001	low_outlier	ctrl	296143	TPSG1	ENSG00000116176	FALSE	FALSE	202	-0.0433198	0.0350793	-0.10102	0.0143805	-0.0433 [-0.101, 0.0144]	0.892	1
95279	2.2	exomewide_scan	not_conditioned	osteoporosis	Osteoporosis (OP)	pLoF	0.001	low_outlier	ctrl	296143	TPST2	ENSG00000128294	FALSE	FALSE	43	-0.0867895	0.0741981	-0.208835	0.0352555	-0.0868 [-0.209, 0.0353]	0.879	1
95283	2.2	exomewide_scan	not_conditioned	osteoporosis	Osteoporosis (OP)	pLoF	0.001	low_outlier	ctrl	296143	TPTE2	ENSG00000132958	FALSE	FALSE	664	-0.0523559	0.0191928	-0.0839252	-0.0207866	-0.0524 [-0.0839, -0.0208]	0.997	1
95287	2.2	exomewide_scan	not_conditioned	osteoporosis	Osteoporosis (OP)	pLoF	0.001	low_outlier	ctrl	296143	TRA2A	ENSG00000164548	FALSE	FALSE	54	-0.0893748	0.0742108	-0.211441	0.0326911	-0.0894 [-0.211, 0.0327]	0.886	1
95289	2.2	exomewide_scan	not_conditioned	osteoporosis	Osteoporosis (OP)	pLoF	0.001	low_outlier	ctrl	296143	TRA2B	ENSG00000136527	FALSE	FALSE	4	-0.0318622	0.249221	-0.441794	0.37807	-0.0319 [-0.442, 0.378]	0.551	1
95300	2.2	exomewide_scan	not_conditioned	osteoporosis	Osteoporosis (OP)	pLoF	0.001	low_outlier	ctrl	296143	TRAF2	ENSG00000127191	FALSE	FALSE	11	-0.0443498	0.147397	-0.286796	0.198097	-0.0443 [-0.287, 0.198]	0.618	1
95302	2.2	exomewide_scan	not_conditioned	osteoporosis	Osteoporosis (OP)	pLoF	0.001	low_outlier	ctrl	296143	TRAF3	ENSG00000131323	FALSE	FALSE	6	-0.440735	0.201299	-0.771842	-0.109628	-0.441 [-0.772, -0.110]	0.986	1
95305	2.2	exomewide_scan	not_conditioned	osteoporosis	Osteoporosis (OP)	pLoF	0.001	low_outlier	ctrl	296143	TRAF3IP2	ENSG00000056972	FALSE	FALSE	64	-0.121203	0.0710272	-0.238032	-0.00437365	-0.121 [-0.238, -4.37e-03]	0.956	1
95309	2.2	exomewide_scan	not_conditioned	osteoporosis	Osteoporosis (OP)	pLoF	0.001	low_outlier	ctrl	296143	TRAF4	ENSG00000076604	FALSE	FALSE	21	-0.223673	0.111059	-0.406349	-0.0409972	-0.224 [-0.406, -0.0410]	0.978	1
95317	2.2	exomewide_scan	not_conditioned	osteoporosis	Osteoporosis (OP)	pLoF	0.001	low_outlier	ctrl	296143	TRAIP	ENSG00000183763	FALSE	FALSE	168	-0.0383419	0.0384662	-0.101613	0.0249294	-0.0383 [-0.102, 0.0249]	0.841	1
95319	2.2	exomewide_scan	not_conditioned	osteoporosis	Osteoporosis (OP)	pLoF	0.001	low_outlier	ctrl	296143	TRAK1	ENSG00000182606	FALSE	FALSE	98	-0.00197835	0.0503583	-0.0848104	0.0808537	-1.98e-03 [-0.0848, 0.0809]	0.516	1
95324	2.2	exomewide_scan	not_conditioned	osteoporosis	Osteoporosis (OP)	pLoF	0.001	low_outlier	ctrl	296137	TRAM1L1	ENSG00000174599	FALSE	FALSE	4	-0.289926	0.25761	-0.713657	0.133805	-0.290 [-0.714, 0.134]	0.87	1
95328	2.2	exomewide_scan	not_conditioned	osteoporosis	Osteoporosis (OP)	pLoF	0.001	low_outlier	ctrl	296143	TRANK1	ENSG00000168016	FALSE	FALSE	855	-0.00641659	0.017071	-0.0344959	0.0216627	-6.42e-03 [-0.0345, 0.0217]	0.646	1
95334	2.2	exomewide_scan	not_conditioned	osteoporosis	Osteoporosis (OP)	pLoF	0.001	low_outlier	ctrl	296143	TRAPPC10	ENSG00000160218	FALSE	FALSE	19	-0.225043	0.112811	-0.410601	-0.0394854	-0.225 [-0.411, -0.0395]	0.977	1
95344	2.2	exomewide_scan	not_conditioned	osteoporosis	Osteoporosis (OP)	pLoF	0.001	low_outlier	ctrl	296137	TRAPPC2B	ENSG00000256060	FALSE	FALSE	58	-0.00967899	0.0635127	-0.114148	0.0947901	-9.68e-03 [-0.114, 0.0948]	0.561	1
95349	2.2	exomewide_scan	not_conditioned	osteoporosis	Osteoporosis (OP)	pLoF	0.001	low_outlier	ctrl	296143	TRAPPC3L	ENSG00000173626	FALSE	FALSE	133	-0.0548238	0.0489101	-0.135274	0.0256262	-0.0548 [-0.135, 0.0256]	0.869	1
95353	2.2	exomewide_scan	not_conditioned	osteoporosis	Osteoporosis (OP)	pLoF	0.001	low_outlier	ctrl	296143	TRAPPC5	ENSG00000181029	FALSE	FALSE	13	-0.0405957	0.134144	-0.261243	0.180052	-0.0406 [-0.261, 0.180]	0.619	1
95355	2.2	exomewide_scan	not_conditioned	osteoporosis	Osteoporosis (OP)	pLoF	0.001	low_outlier	ctrl	296143	TRAPPC6A	ENSG00000007255	FALSE	FALSE	98	-0.0392203	0.0488643	-0.119595	0.0411543	-0.0392 [-0.120, 0.0412]	0.789	1
95364	2.2	exomewide_scan	not_conditioned	osteoporosis	Osteoporosis (OP)	pLoF	0.001	low_outlier	ctrl	296143	TRAT1	ENSG00000163519	FALSE	FALSE	212	-0.0166815	0.0342452	-0.0730098	0.0396468	-0.0167 [-0.0730, 0.0396]	0.687	1
95366	2.2	exomewide_scan	not_conditioned	osteoporosis	Osteoporosis (OP)	pLoF	0.001	low_outlier	ctrl	296143	TRDMT1	ENSG00000107614	FALSE	FALSE	75	-0.0858493	0.0574168	-0.180292	0.00859293	-0.0858 [-0.180, 8.59e-03]	0.933	1
95372	2.2	exomewide_scan	not_conditioned	osteoporosis	Osteoporosis (OP)	pLoF	0.001	low_outlier	ctrl	296143	TREM1	ENSG00000124731	FALSE	FALSE	101	-0.0318199	0.0565432	-0.124825	0.0611854	-0.0318 [-0.125, 0.0612]	0.713	1
95374	2.2	exomewide_scan	not_conditioned	osteoporosis	Osteoporosis (OP)	pLoF	0.001	low_outlier	ctrl	296143	TREM2	ENSG00000095970	FALSE	FALSE	41	-0.00652981	0.0887371	-0.152489	0.13943	-6.53e-03 [-0.152, 0.139]	0.529	1
95380	2.2	exomewide_scan	not_conditioned	osteoporosis	Osteoporosis (OP)	pLoF	0.001	low_outlier	ctrl	296143	TREML4	ENSG00000188056	FALSE	FALSE	58	-0.0121676	0.0746098	-0.13489	0.110555	-0.0122 [-0.135, 0.111]	0.565	1
95382	2.2	exomewide_scan	not_conditioned	osteoporosis	Osteoporosis (OP)	pLoF	0.001	low_outlier	ctrl	296143	TRERF1	ENSG00000124496	FALSE	FALSE	73	-0.040759	0.0665063	-0.150152	0.0686341	-0.0408 [-0.150, 0.0686]	0.73	1
95384	2.2	exomewide_scan	not_conditioned	osteoporosis	Osteoporosis (OP)	pLoF	0.001	low_outlier	ctrl	296143	TREX1	ENSG00000213689	FALSE	FALSE	186	-0.0827269	0.0365587	-0.142861	-0.0225932	-0.0827 [-0.143, -0.0226]	0.988	1
95386	2.2	exomewide_scan	not_conditioned	osteoporosis	Osteoporosis (OP)	pLoF	0.001	low_outlier	ctrl	296143	TRH	ENSG00000170893	FALSE	FALSE	36	-0.0433246	0.0830782	-0.179976	0.0933269	-0.0433 [-0.180, 0.0933]	0.699	1
95390	2.2	exomewide_scan	not_conditioned	osteoporosis	Osteoporosis (OP)	pLoF	0.001	low_outlier	ctrl	296143	TRHR	ENSG00000174417	FALSE	FALSE	307	-0.0235064	0.0283471	-0.0701332	0.0231204	-0.0235 [-0.0701, 0.0231]	0.797	1
95394	2.2	exomewide_scan	not_conditioned	osteoporosis	Osteoporosis (OP)	pLoF	0.001	low_outlier	ctrl	296143	TRIB1	ENSG00000173334	FALSE	FALSE	31	-0.136551	0.089164	-0.283213	0.0101107	-0.137 [-0.283, 0.0101]	0.937	1
95395	2.2	exomewide_scan	not_conditioned	osteoporosis	Osteoporosis (OP)	pLoF	0.001	low_outlier	ctrl	296143	TRIB2	ENSG00000071575	FALSE	FALSE	7	-0.0857219	0.197931	-0.411289	0.239846	-0.0857 [-0.411, 0.240]	0.668	1
95400	2.2	exomewide_scan	not_conditioned	osteoporosis	Osteoporosis (OP)	pLoF	0.001	low_outlier	ctrl	296143	TRIM10	ENSG00000204613	FALSE	FALSE	227	-0.0160637	0.0377242	-0.0781145	0.0459871	-0.0161 [-0.0781, 0.0460]	0.665	1
95404	2.2	exomewide_scan	not_conditioned	osteoporosis	Osteoporosis (OP)	pLoF	0.001	low_outlier	ctrl	296143	TRIM13	ENSG00000204977	FALSE	FALSE	81	-0.0524152	0.0548969	-0.142713	0.0378822	-0.0524 [-0.143, 0.0379]	0.83	1
95406	2.2	exomewide_scan	not_conditioned	osteoporosis	Osteoporosis (OP)	pLoF	0.001	low_outlier	ctrl	296143	TRIM14	ENSG00000106785	FALSE	FALSE	50	-0.0820434	0.0691395	-0.195768	0.031681	-0.0820 [-0.196, 0.0317]	0.882	1
95416	2.2	exomewide_scan	not_conditioned	osteoporosis	Osteoporosis (OP)	pLoF	0.001	low_outlier	ctrl	296143	TRIM21	ENSG00000132109	FALSE	FALSE	251	-0.0362921	0.0342387	-0.0926097	0.0200255	-0.0363 [-0.0926, 0.0200]	0.855	1
95426	2.2	exomewide_scan	not_conditioned	osteoporosis	Osteoporosis (OP)	pLoF	0.001	low_outlier	ctrl	296143	TRIM26	ENSG00000234127	FALSE	FALSE	22	-0.00857108	0.121136	-0.207822	0.19068	-8.57e-03 [-0.208, 0.191]	0.528	1
95427	2.2	exomewide_scan	not_conditioned	osteoporosis	Osteoporosis (OP)	pLoF	0.001	low_outlier	ctrl	296143	TRIM27	ENSG00000204713	FALSE	FALSE	15	-0.0929521	0.146701	-0.334254	0.14835	-0.0930 [-0.334, 0.148]	0.737	1
95428	2.2	exomewide_scan	not_conditioned	osteoporosis	Osteoporosis (OP)	pLoF	0.001	low_outlier	ctrl	296143	TRIM28	ENSG00000130726	FALSE	FALSE	3	-0.00624475	0.279237	-0.465549	0.453059	-6.24e-03 [-0.466, 0.453]	0.509	1
95429	2.2	exomewide_scan	not_conditioned	osteoporosis	Osteoporosis (OP)	pLoF	0.001	low_outlier	ctrl	296143	TRIM29	ENSG00000137699	FALSE	FALSE	182	-0.044351	0.040204	-0.110481	0.0217787	-0.0444 [-0.110, 0.0218]	0.865	1
95431	2.2	exomewide_scan	not_conditioned	osteoporosis	Osteoporosis (OP)	pLoF	0.001	low_outlier	ctrl	296143	TRIM3	ENSG00000110171	FALSE	FALSE	11	-0.0474918	0.163486	-0.316402	0.221419	-0.0475 [-0.316, 0.221]	0.614	1
95433	2.2	exomewide_scan	not_conditioned	osteoporosis	Osteoporosis (OP)	pLoF	0.001	low_outlier	ctrl	296143	TRIM31	ENSG00000204616	FALSE	FALSE	75	-0.0125616	0.0656134	-0.120486	0.0953628	-0.0126 [-0.120, 0.0954]	0.576	1
95437	2.2	exomewide_scan	not_conditioned	osteoporosis	Osteoporosis (OP)	pLoF	0.001	low_outlier	ctrl	296143	TRIM33	ENSG00000197323	FALSE	FALSE	7	-0.0593041	0.201427	-0.390622	0.272014	-0.0593 [-0.391, 0.272]	0.616	1
95438	2.2	exomewide_scan	not_conditioned	osteoporosis	Osteoporosis (OP)	pLoF	0.001	low_outlier	ctrl	296143	TRIM34	ENSG00000258659	FALSE	FALSE	236	-0.000979768	0.0353093	-0.0590584	0.0570989	-9.80e-04 [-0.0591, 0.0571]	0.511	1
95440	2.2	exomewide_scan	not_conditioned	osteoporosis	Osteoporosis (OP)	pLoF	0.001	low_outlier	ctrl	296143	TRIM35	ENSG00000104228	FALSE	FALSE	92	-0.0987116	0.0517634	-0.183855	-0.0135684	-0.0987 [-0.184, -0.0136]	0.972	1
95444	2.2	exomewide_scan	not_conditioned	osteoporosis	Osteoporosis (OP)	pLoF	0.001	low_outlier	ctrl	296143	TRIM37	ENSG00000108395	FALSE	FALSE	234	-0.0144791	0.0332821	-0.0692233	0.0402651	-0.0145 [-0.0692, 0.0403]	0.668	1
95448	2.2	exomewide_scan	not_conditioned	osteoporosis	Osteoporosis (OP)	pLoF	0.001	low_outlier	ctrl	296143	TRIM39	ENSG00000204599	FALSE	FALSE	3	-0.270363	0.328027	-0.809919	0.269193	-0.270 [-0.810, 0.269]	0.795	1
95455	2.2	exomewide_scan	not_conditioned	osteoporosis	Osteoporosis (OP)	pLoF	0.001	low_outlier	ctrl	296143	TRIM42	ENSG00000155890	FALSE	FALSE	546	-0.0195437	0.0213509	-0.0546628	0.0155754	-0.0195 [-0.0547, 0.0156]	0.82	1
95457	2.2	exomewide_scan	not_conditioned	osteoporosis	Osteoporosis (OP)	pLoF	0.001	low_outlier	ctrl	296107	TRIM43	ENSG00000144015	FALSE	FALSE	23	-0.0615122	0.109198	-0.241127	0.118103	-0.0615 [-0.241, 0.118]	0.713	1
95459	2.2	exomewide_scan	not_conditioned	osteoporosis	Osteoporosis (OP)	pLoF	0.001	low_outlier	ctrl	296141	TRIM43B	ENSG00000144010	FALSE	FALSE	216	-0.0186604	0.0356442	-0.0772899	0.0399691	-0.0187 [-0.0773, 0.0400]	0.7	1
95467	2.2	exomewide_scan	not_conditioned	osteoporosis	Osteoporosis (OP)	pLoF	0.001	low_outlier	ctrl	296143	TRIM48	ENSG00000150244	FALSE	FALSE	650	-0.00094707	0.0203693	-0.0344516	0.0325574	-9.47e-04 [-0.0345, 0.0326]	0.519	1
95475	2.2	exomewide_scan	not_conditioned	osteoporosis	Osteoporosis (OP)	pLoF	0.001	low_outlier	ctrl	268988	TRIM49D1	ENSG00000223417	FALSE	FALSE	96	-0.0646872	0.0553492	-0.155729	0.0263541	-0.0647 [-0.156, 0.0264]	0.879	1
95477	2.2	exomewide_scan	not_conditioned	osteoporosis	Osteoporosis (OP)	pLoF	0.001	low_outlier	ctrl	296143	TRIM5	ENSG00000132256	FALSE	FALSE	32	-0.039627	0.0958557	-0.197296	0.118042	-0.0396 [-0.197, 0.118]	0.66	1
95479	2.2	exomewide_scan	not_conditioned	osteoporosis	Osteoporosis (OP)	pLoF	0.001	low_outlier	ctrl	296143	TRIM50	ENSG00000146755	FALSE	FALSE	134	-0.00886527	0.0471162	-0.0863645	0.068634	-8.87e-03 [-0.0864, 0.0686]	0.575	1
95481	2.2	exomewide_scan	not_conditioned	osteoporosis	Osteoporosis (OP)	pLoF	0.001	low_outlier	ctrl	296143	TRIM51	ENSG00000124900	FALSE	FALSE	211	-0.0051465	0.0373409	-0.0665668	0.0562738	-5.15e-03 [-0.0666, 0.0563]	0.555	1
95483	2.2	exomewide_scan	not_conditioned	osteoporosis	Osteoporosis (OP)	pLoF	0.001	low_outlier	ctrl	295552	TRIM51G	ENSG00000220948	FALSE	FALSE	70	-0.016378	0.0648147	-0.122989	0.0902327	-0.0164 [-0.123, 0.0902]	0.6	1
95485	2.2	exomewide_scan	not_conditioned	osteoporosis	Osteoporosis (OP)	pLoF	0.001	low_outlier	ctrl	296143	TRIM52	ENSG00000183718	FALSE	FALSE	61	-0.0178793	0.0651179	-0.124989	0.0892301	-0.0179 [-0.125, 0.0892]	0.608	1
95487	2.2	exomewide_scan	not_conditioned	osteoporosis	Osteoporosis (OP)	pLoF	0.001	low_outlier	ctrl	296143	TRIM54	ENSG00000138100	FALSE	FALSE	243	-0.0205937	0.0336076	-0.0758733	0.0346859	-0.0206 [-0.0759, 0.0347]	0.73	1
95489	2.2	exomewide_scan	not_conditioned	osteoporosis	Osteoporosis (OP)	pLoF	0.001	low_outlier	ctrl	296143	TRIM55	ENSG00000147573	FALSE	FALSE	157	-0.0366118	0.039629	-0.101796	0.0285721	-0.0366 [-0.102, 0.0286]	0.822	1
95502	2.2	exomewide_scan	not_conditioned	osteoporosis	Osteoporosis (OP)	pLoF	0.001	low_outlier	ctrl	296143	TRIM63	ENSG00000158022	FALSE	FALSE	505	-0.0191809	0.0237348	-0.0582212	0.0198594	-0.0192 [-0.0582, 0.0199]	0.79	1
95506	2.2	exomewide_scan	not_conditioned	osteoporosis	Osteoporosis (OP)	pLoF	0.001	low_outlier	ctrl	296143	TRIM64B	ENSG00000189253	FALSE	FALSE	421	-0.024479	0.0264446	-0.0679765	0.0190185	-0.0245 [-0.0680, 0.0190]	0.823	1
95508	2.2	exomewide_scan	not_conditioned	osteoporosis	Osteoporosis (OP)	pLoF	0.001	low_outlier	ctrl	296143	TRIM64C	ENSG00000214891	FALSE	FALSE	93	-0.10182	0.0562336	-0.194316	-0.00932396	-0.102 [-0.194, -9.32e-03]	0.965	1
95510	2.2	exomewide_scan	not_conditioned	osteoporosis	Osteoporosis (OP)	pLoF	0.001	low_outlier	ctrl	296143	TRIM65	ENSG00000141569	FALSE	FALSE	904	-0.0112831	0.0169524	-0.0391673	0.0166011	-0.0113 [-0.0392, 0.0166]	0.747	1
95512	2.2	exomewide_scan	not_conditioned	osteoporosis	Osteoporosis (OP)	pLoF	0.001	low_outlier	ctrl	296143	TRIM66	ENSG00000166436	FALSE	FALSE	349	-0.0219696	0.0290411	-0.069738	0.0257988	-0.0220 [-0.0697, 0.0258]	0.775	1
95514	2.2	exomewide_scan	not_conditioned	osteoporosis	Osteoporosis (OP)	pLoF	0.001	low_outlier	ctrl	296143	TRIM67	ENSG00000119283	FALSE	FALSE	95	-0.00641025	0.0546855	-0.0963599	0.0835394	-6.41e-03 [-0.0964, 0.0835]	0.547	1
95518	2.2	exomewide_scan	not_conditioned	osteoporosis	Osteoporosis (OP)	pLoF	0.001	low_outlier	ctrl	296143	TRIM69	ENSG00000185880	FALSE	FALSE	66	-0.0594105	0.0611284	-0.159958	0.0411368	-0.0594 [-0.160, 0.0411]	0.834	1
95525	2.2	exomewide_scan	not_conditioned	osteoporosis	Osteoporosis (OP)	pLoF	0.001	low_outlier	ctrl	296143	TRIM73	ENSG00000178809	FALSE	FALSE	52	-0.01025	0.0756242	-0.134641	0.114141	-0.0103 [-0.135, 0.114]	0.554	1
95527	2.2	exomewide_scan	not_conditioned	osteoporosis	Osteoporosis (OP)	pLoF	0.001	low_outlier	ctrl	296063	TRIM74	ENSG00000155428	FALSE	FALSE	164	-0.00645365	0.0423339	-0.0760867	0.0631794	-6.45e-03 [-0.0761, 0.0632]	0.561	1
95529	2.2	exomewide_scan	not_conditioned	osteoporosis	Osteoporosis (OP)	pLoF	0.001	low_outlier	ctrl	296143	TRIM77	ENSG00000214414	FALSE	FALSE	62	-0.0398885	0.0688683	-0.153167	0.0733898	-0.0399 [-0.153, 0.0734]	0.719	1
95532	2.2	exomewide_scan	not_conditioned	osteoporosis	Osteoporosis (OP)	pLoF	0.001	low_outlier	ctrl	296143	TRIM9	ENSG00000100505	FALSE	FALSE	25	-0.0626846	0.0986194	-0.224899	0.0995299	-0.0627 [-0.225, 0.0995]	0.737	1
95533	2.2	exomewide_scan	not_conditioned	osteoporosis	Osteoporosis (OP)	pLoF	0.001	low_outlier	ctrl	296143	TRIML1	ENSG00000184108	FALSE	FALSE	28	-0.00381113	0.0973724	-0.163974	0.156352	-3.81e-03 [-0.164, 0.156]	0.516	1
95535	2.2	exomewide_scan	not_conditioned	osteoporosis	Osteoporosis (OP)	pLoF	0.001	low_outlier	ctrl	296143	TRIML2	ENSG00000179046	FALSE	FALSE	59	-0.040718	0.0670822	-0.151058	0.0696224	-0.0407 [-0.151, 0.0696]	0.728	1
95539	2.2	exomewide_scan	not_conditioned	osteoporosis	Osteoporosis (OP)	pLoF	0.001	low_outlier	ctrl	296143	TRIOBP	ENSG00000100106	FALSE	FALSE	984	-0.0232385	0.0155353	-0.0487918	0.00231479	-0.0232 [-0.0488, 2.31e-03]	0.933	1
95543	2.2	exomewide_scan	not_conditioned	osteoporosis	Osteoporosis (OP)	pLoF	0.001	low_outlier	ctrl	296143	TRIP11	ENSG00000100815	FALSE	FALSE	755	-0.0125077	0.0179677	-0.0420619	0.0170465	-0.0125 [-0.0421, 0.0170]	0.757	1
95547	2.2	exomewide_scan	not_conditioned	osteoporosis	Osteoporosis (OP)	pLoF	0.001	low_outlier	ctrl	296143	TRIP13	ENSG00000071539	FALSE	FALSE	22	-0.05267	0.108424	-0.231012	0.125672	-0.0527 [-0.231, 0.126]	0.686	1
95551	2.2	exomewide_scan	not_conditioned	osteoporosis	Osteoporosis (OP)	pLoF	0.001	low_outlier	ctrl	296143	TRIP6	ENSG00000087077	FALSE	FALSE	128	-0.0428448	0.0482075	-0.122139	0.0364495	-0.0428 [-0.122, 0.0364]	0.813	1
95553	2.2	exomewide_scan	not_conditioned	osteoporosis	Osteoporosis (OP)	pLoF	0.001	low_outlier	ctrl	296143	TRIQK	ENSG00000205133	FALSE	FALSE	19	-0.093816	0.11389	-0.281148	0.0935164	-0.0938 [-0.281, 0.0935]	0.795	1
95555	2.2	exomewide_scan	not_conditioned	osteoporosis	Osteoporosis (OP)	pLoF	0.001	low_outlier	ctrl	296143	TRIR	ENSG00000123144	FALSE	FALSE	3	-0.288612	0.279238	-0.747918	0.170694	-0.289 [-0.748, 0.171]	0.849	1
95562	2.2	exomewide_scan	not_conditioned	osteoporosis	Osteoporosis (OP)	pLoF	0.001	low_outlier	ctrl	296143	TRMT10A	ENSG00000145331	FALSE	FALSE	369	-0.021701	0.0268378	-0.0658453	0.0224433	-0.0217 [-0.0658, 0.0224]	0.791	1
95566	2.2	exomewide_scan	not_conditioned	osteoporosis	Osteoporosis (OP)	pLoF	0.001	low_outlier	ctrl	296143	TRMT10C	ENSG00000174173	FALSE	FALSE	173	-0.112065	0.0379068	-0.174416	-0.0497139	-0.112 [-0.174, -0.0497]	0.998	1
95568	2.2	exomewide_scan	not_conditioned	osteoporosis	Osteoporosis (OP)	pLoF	0.001	low_outlier	ctrl	296143	TRMT11	ENSG00000066651	FALSE	FALSE	183	-0.0273276	0.0420123	-0.0964317	0.0417765	-0.0273 [-0.0964, 0.0418]	0.742	1
95570	2.2	exomewide_scan	not_conditioned	osteoporosis	Osteoporosis (OP)	pLoF	0.001	low_outlier	ctrl	296143	TRMT112	ENSG00000173113	FALSE	FALSE	44	-0.0557285	0.0817477	-0.190192	0.0787345	-0.0557 [-0.190, 0.0787]	0.752	1
95572	2.2	exomewide_scan	not_conditioned	osteoporosis	Osteoporosis (OP)	pLoF	0.001	low_outlier	ctrl	296143	TRMT12	ENSG00000183665	FALSE	FALSE	13	-0.141914	0.137686	-0.368387	0.0845593	-0.142 [-0.368, 0.0846]	0.849	1
95582	2.2	exomewide_scan	not_conditioned	osteoporosis	Osteoporosis (OP)	pLoF	0.001	low_outlier	ctrl	296143	TRMT5	ENSG00000126814	FALSE	FALSE	609	-0.0630543	0.0200013	-0.0959535	-0.0301551	-0.0631 [-0.0960, -0.0302]	0.999	1
95586	2.2	exomewide_scan	not_conditioned	osteoporosis	Osteoporosis (OP)	pLoF	0.001	low_outlier	ctrl	296143	TRMT61A	ENSG00000166166	FALSE	FALSE	96	-0.0305344	0.0503324	-0.113324	0.052255	-0.0305 [-0.113, 0.0523]	0.728	1
95587	2.2	exomewide_scan	not_conditioned	osteoporosis	Osteoporosis (OP)	pLoF	0.001	low_outlier	ctrl	296143	TRMT61B	ENSG00000171103	FALSE	FALSE	266	-0.0348635	0.0321229	-0.087701	0.017974	-0.0349 [-0.0877, 0.0180]	0.861	1
95592	2.2	exomewide_scan	not_conditioned	osteoporosis	Osteoporosis (OP)	pLoF	0.001	low_outlier	ctrl	296143	TRNAU1AP	ENSG00000180098	FALSE	FALSE	82	-0.0570125	0.0588595	-0.153828	0.0398028	-0.0570 [-0.154, 0.0398]	0.834	1
95594	2.2	exomewide_scan	not_conditioned	osteoporosis	Osteoporosis (OP)	pLoF	0.001	low_outlier	ctrl	296143	TRNP1	ENSG00000253368	FALSE	FALSE	27	-0.0563762	0.102565	-0.225081	0.112328	-0.0564 [-0.225, 0.112]	0.709	1
95595	2.2	exomewide_scan	not_conditioned	osteoporosis	Osteoporosis (OP)	pLoF	0.001	low_outlier	ctrl	296143	TRNT1	ENSG00000072756	FALSE	FALSE	627	-0.00883925	0.0199268	-0.0416159	0.0239374	-8.84e-03 [-0.0416, 0.0239]	0.671	1
95608	2.2	exomewide_scan	not_conditioned	osteoporosis	Osteoporosis (OP)	pLoF	0.001	low_outlier	ctrl	296143	TRPC6	ENSG00000137672	FALSE	FALSE	105	-0.0603297	0.0529244	-0.147383	0.0267232	-0.0603 [-0.147, 0.0267]	0.873	1
95614	2.2	exomewide_scan	not_conditioned	osteoporosis	Osteoporosis (OP)	pLoF	0.001	low_outlier	ctrl	296143	TRPM2	ENSG00000142185	FALSE	FALSE	964	-0.0228816	0.015863	-0.0489739	0.00321071	-0.0229 [-0.0490, 3.21e-03]	0.925	1
95616	2.2	exomewide_scan	not_conditioned	osteoporosis	Osteoporosis (OP)	pLoF	0.001	low_outlier	ctrl	296143	TRPM3	ENSG00000083067	FALSE	FALSE	132	-0.00497428	0.0425586	-0.0749769	0.0650284	-4.97e-03 [-0.0750, 0.0650]	0.547	1
95620	2.2	exomewide_scan	not_conditioned	osteoporosis	Osteoporosis (OP)	pLoF	0.001	low_outlier	ctrl	296143	TRPM5	ENSG00000070985	FALSE	FALSE	829	-0.00246717	0.0188129	-0.0334116	0.0284773	-2.47e-03 [-0.0334, 0.0285]	0.552	1
95624	2.2	exomewide_scan	not_conditioned	osteoporosis	Osteoporosis (OP)	pLoF	0.001	low_outlier	ctrl	296143	TRPM7	ENSG00000092439	FALSE	FALSE	196	-0.00907606	0.0354798	-0.0674351	0.049283	-9.08e-03 [-0.0674, 0.0493]	0.601	1
95628	2.2	exomewide_scan	not_conditioned	osteoporosis	Osteoporosis (OP)	pLoF	0.001	low_outlier	ctrl	296143	TRPS1	ENSG00000104447	FALSE	FALSE	5	-0.301629	0.222007	-0.666798	0.06354	-0.302 [-0.667, 0.0635]	0.913	1
95633	2.2	exomewide_scan	not_conditioned	osteoporosis	Osteoporosis (OP)	pLoF	0.001	low_outlier	ctrl	296143	TRPV2	ENSG00000187688	FALSE	FALSE	352	-0.00933136	0.0271416	-0.0539753	0.0353126	-9.33e-03 [-0.0540, 0.0353]	0.635	1
95639	2.2	exomewide_scan	not_conditioned	osteoporosis	Osteoporosis (OP)	pLoF	0.001	low_outlier	ctrl	296143	TRPV5	ENSG00000127412	FALSE	FALSE	182	-0.00136407	0.0404318	-0.0678685	0.0651403	-1.36e-03 [-0.0679, 0.0651]	0.513	1
95643	2.2	exomewide_scan	not_conditioned	osteoporosis	Osteoporosis (OP)	pLoF	0.001	low_outlier	ctrl	296143	TRRAP	ENSG00000196367	FALSE	FALSE	36	-0.0588607	0.0908865	-0.208356	0.0906343	-0.0589 [-0.208, 0.0906]	0.741	1
95649	2.2	exomewide_scan	not_conditioned	osteoporosis	Osteoporosis (OP)	pLoF	0.001	low_outlier	ctrl	296143	TSACC	ENSG00000163467	FALSE	FALSE	27	-0.158285	0.102565	-0.326989	0.0104194	-0.158 [-0.327, 0.0104]	0.939	1
95653	2.2	exomewide_scan	not_conditioned	osteoporosis	Osteoporosis (OP)	pLoF	0.001	low_outlier	ctrl	296143	TSC1	ENSG00000165699	FALSE	FALSE	15	-0.0394235	0.126223	-0.247042	0.168195	-0.0394 [-0.247, 0.168]	0.623	1
95655	2.2	exomewide_scan	not_conditioned	osteoporosis	Osteoporosis (OP)	pLoF	0.001	low_outlier	ctrl	296143	TSC2	ENSG00000103197	FALSE	FALSE	26	-0.0732481	0.0977487	-0.23403	0.0875342	-0.0732 [-0.234, 0.0875]	0.773	1
95657	2.2	exomewide_scan	not_conditioned	osteoporosis	Osteoporosis (OP)	pLoF	0.001	low_outlier	ctrl	296143	TSC22D1	ENSG00000102804	FALSE	FALSE	11	-0.0532367	0.14895	-0.298238	0.191764	-0.0532 [-0.298, 0.192]	0.64	1
95659	2.2	exomewide_scan	not_conditioned	osteoporosis	Osteoporosis (OP)	pLoF	0.001	low_outlier	ctrl	296143	TSC22D4	ENSG00000166925	FALSE	FALSE	12	-0.241503	0.157414	-0.500426	0.01742	-0.242 [-0.500, 0.0174]	0.938	1
95662	2.2	exomewide_scan	not_conditioned	osteoporosis	Osteoporosis (OP)	pLoF	0.001	low_outlier	ctrl	296143	TSEN2	ENSG00000154743	FALSE	FALSE	188	-0.0290291	0.036364	-0.0888426	0.0307844	-0.0290 [-0.0888, 0.0308]	0.788	1
95668	2.2	exomewide_scan	not_conditioned	osteoporosis	Osteoporosis (OP)	pLoF	0.001	low_outlier	ctrl	296143	TSFM	ENSG00000123297	FALSE	FALSE	140	-0.0277613	0.043183	-0.098791	0.0432684	-0.0278 [-0.0988, 0.0433]	0.74	1
95670	2.2	exomewide_scan	not_conditioned	osteoporosis	Osteoporosis (OP)	pLoF	0.001	low_outlier	ctrl	296143	TSG101	ENSG00000074319	FALSE	FALSE	19	-0.129715	0.124397	-0.33433	0.0748999	-0.130 [-0.334, 0.0749]	0.851	1
95673	2.2	exomewide_scan	not_conditioned	osteoporosis	Osteoporosis (OP)	pLoF	0.001	low_outlier	ctrl	296143	TSGA10IP	ENSG00000175513	FALSE	FALSE	347	-0.0271649	0.0291246	-0.0750706	0.0207408	-0.0272 [-0.0751, 0.0207]	0.825	1
95677	2.2	exomewide_scan	not_conditioned	osteoporosis	Osteoporosis (OP)	pLoF	0.001	low_outlier	ctrl	296143	TSHB	ENSG00000134200	FALSE	FALSE	307	-0.00626122	0.030431	-0.0563158	0.0437933	-6.26e-03 [-0.0563, 0.0438]	0.582	1
95681	2.2	exomewide_scan	not_conditioned	osteoporosis	Osteoporosis (OP)	pLoF	0.001	low_outlier	ctrl	296143	TSHZ1	ENSG00000179981	FALSE	FALSE	14	-0.117969	0.130498	-0.332619	0.0966811	-0.118 [-0.333, 0.0967]	0.817	1
95685	2.2	exomewide_scan	not_conditioned	osteoporosis	Osteoporosis (OP)	pLoF	0.001	low_outlier	ctrl	296143	TSHZ3	ENSG00000121297	FALSE	FALSE	26	-0.177699	0.0948558	-0.333723	-0.0216751	-0.178 [-0.334, -0.0217]	0.969	1
95698	2.2	exomewide_scan	not_conditioned	osteoporosis	Osteoporosis (OP)	pLoF	0.001	low_outlier	ctrl	296143	TSNAXIP1	ENSG00000102904	FALSE	FALSE	298	-0.0174083	0.0288861	-0.0649217	0.0301051	-0.0174 [-0.0649, 0.0301]	0.727	1
95703	2.2	exomewide_scan	not_conditioned	osteoporosis	Osteoporosis (OP)	pLoF	0.001	low_outlier	ctrl	296143	TSPAN11	ENSG00000110900	FALSE	FALSE	92	-0.0654883	0.0532658	-0.153103	0.0221261	-0.0655 [-0.153, 0.0221]	0.891	1
95707	2.2	exomewide_scan	not_conditioned	osteoporosis	Osteoporosis (OP)	pLoF	0.001	low_outlier	ctrl	296143	TSPAN13	ENSG00000106537	FALSE	FALSE	14	-0.00828878	0.145738	-0.248006	0.231429	-8.29e-03 [-0.248, 0.231]	0.523	1
95711	2.2	exomewide_scan	not_conditioned	osteoporosis	Osteoporosis (OP)	pLoF	0.001	low_outlier	ctrl	296143	TSPAN15	ENSG00000099282	FALSE	FALSE	63	-0.00946283	0.0626456	-0.112506	0.09358	-9.46e-03 [-0.113, 0.0936]	0.56	1
95713	2.2	exomewide_scan	not_conditioned	osteoporosis	Osteoporosis (OP)	pLoF	0.001	low_outlier	ctrl	296143	TSPAN16	ENSG00000130167	FALSE	FALSE	82	-0.0334653	0.0534176	-0.121329	0.0543988	-0.0335 [-0.121, 0.0544]	0.735	1
95715	2.2	exomewide_scan	not_conditioned	osteoporosis	Osteoporosis (OP)	pLoF	0.001	low_outlier	ctrl	296143	TSPAN17	ENSG00000048140	FALSE	FALSE	97	-0.00293136	0.0516421	-0.0878751	0.0820123	-2.93e-03 [-0.0879, 0.0820]	0.523	1
95717	2.2	exomewide_scan	not_conditioned	osteoporosis	Osteoporosis (OP)	pLoF	0.001	low_outlier	ctrl	296143	TSPAN18	ENSG00000157570	FALSE	FALSE	15	-0.105079	0.140003	-0.335363	0.125205	-0.105 [-0.335, 0.125]	0.774	1
95719	2.2	exomewide_scan	not_conditioned	osteoporosis	Osteoporosis (OP)	pLoF	0.001	low_outlier	ctrl	296143	TSPAN19	ENSG00000231738	FALSE	FALSE	131	-0.0354071	0.0446411	-0.108835	0.038021	-0.0354 [-0.109, 0.0380]	0.786	1
95721	2.2	exomewide_scan	not_conditioned	osteoporosis	Osteoporosis (OP)	pLoF	0.001	low_outlier	ctrl	296143	TSPAN2	ENSG00000134198	FALSE	FALSE	40	-0.160027	0.0842674	-0.298635	-0.0214195	-0.160 [-0.299, -0.0214]	0.971	1
95731	2.2	exomewide_scan	not_conditioned	osteoporosis	Osteoporosis (OP)	pLoF	0.001	low_outlier	ctrl	296143	TSPAN4	ENSG00000214063	FALSE	FALSE	168	-0.0233486	0.0418447	-0.092177	0.0454798	-0.0233 [-0.0922, 0.0455]	0.712	1
95739	2.2	exomewide_scan	not_conditioned	osteoporosis	Osteoporosis (OP)	pLoF	0.001	low_outlier	ctrl	296143	TSPEAR	ENSG00000175894	FALSE	FALSE	1310	-0.0158267	0.0136053	-0.0382054	0.00655203	-0.0158 [-0.0382, 6.55e-03]	0.878	1
95741	2.2	exomewide_scan	not_conditioned	osteoporosis	Osteoporosis (OP)	pLoF	0.001	low_outlier	ctrl	296143	TSPO	ENSG00000100300	FALSE	FALSE	4	-0.216883	0.243261	-0.617012	0.183246	-0.217 [-0.617, 0.183]	0.814	1
95743	2.2	exomewide_scan	not_conditioned	osteoporosis	Osteoporosis (OP)	pLoF	0.001	low_outlier	ctrl	296143	TSPOAP1	ENSG00000005379	FALSE	FALSE	101	-0.0109961	0.0506481	-0.0943048	0.0723126	-0.0110 [-0.0943, 0.0723]	0.586	1
95745	2.2	exomewide_scan	not_conditioned	osteoporosis	Osteoporosis (OP)	pLoF	0.001	low_outlier	ctrl	296143	TSPYL1	ENSG00000189241	FALSE	FALSE	47	-0.00999845	0.0828804	-0.146325	0.126328	-1.00e-02 [-0.146, 0.126]	0.548	1
95747	2.2	exomewide_scan	not_conditioned	osteoporosis	Osteoporosis (OP)	pLoF	0.001	low_outlier	ctrl	296143	TSPYL4	ENSG00000187189	FALSE	FALSE	129	-0.0019512	0.0500342	-0.0842501	0.0803477	-1.95e-03 [-0.0843, 0.0803]	0.516	1
95753	2.2	exomewide_scan	not_conditioned	osteoporosis	Osteoporosis (OP)	pLoF	0.001	low_outlier	ctrl	296143	TSSC4	ENSG00000184281	FALSE	FALSE	83	-0.0528508	0.0595238	-0.150759	0.0450571	-0.0529 [-0.151, 0.0451]	0.813	1
95755	2.2	exomewide_scan	not_conditioned	osteoporosis	Osteoporosis (OP)	pLoF	0.001	low_outlier	ctrl	296143	TSSK1B	ENSG00000212122	FALSE	FALSE	42	-0.0441963	0.0784744	-0.173275	0.0848826	-0.0442 [-0.173, 0.0849]	0.713	1
95757	2.2	exomewide_scan	not_conditioned	osteoporosis	Osteoporosis (OP)	pLoF	0.001	low_outlier	ctrl	296143	TSSK2	ENSG00000206203	FALSE	FALSE	30	-0.0361995	0.0888293	-0.182311	0.109912	-0.0362 [-0.182, 0.110]	0.658	1
95761	2.2	exomewide_scan	not_conditioned	osteoporosis	Osteoporosis (OP)	pLoF	0.001	low_outlier	ctrl	296143	TSSK4	ENSG00000139908	FALSE	FALSE	198	-0.0145144	0.0350531	-0.0721716	0.0431428	-0.0145 [-0.0722, 0.0431]	0.661	1
95763	2.2	exomewide_scan	not_conditioned	osteoporosis	Osteoporosis (OP)	pLoF	0.001	low_outlier	ctrl	296143	TSSK6	ENSG00000178093	FALSE	FALSE	8	-0.147058	0.170999	-0.428326	0.13421	-0.147 [-0.428, 0.134]	0.805	1
95768	2.2	exomewide_scan	not_conditioned	osteoporosis	Osteoporosis (OP)	pLoF	0.001	low_outlier	ctrl	296143	TSTD2	ENSG00000136925	FALSE	FALSE	913	-0.0215526	0.0162035	-0.048205	0.00509979	-0.0216 [-0.0482, 5.10e-03]	0.908	1
95772	2.2	exomewide_scan	not_conditioned	osteoporosis	Osteoporosis (OP)	pLoF	0.001	low_outlier	ctrl	296143	TTBK1	ENSG00000146216	FALSE	FALSE	34	-0.120284	0.0974438	-0.280565	0.0399968	-0.120 [-0.281, 0.0400]	0.891	1
95774	2.2	exomewide_scan	not_conditioned	osteoporosis	Osteoporosis (OP)	pLoF	0.001	low_outlier	ctrl	296143	TTBK2	ENSG00000128881	FALSE	FALSE	33	-0.0130612	0.0864444	-0.15525	0.129127	-0.0131 [-0.155, 0.129]	0.56	1
95776	2.2	exomewide_scan	not_conditioned	osteoporosis	Osteoporosis (OP)	pLoF	0.001	low_outlier	ctrl	296143	TTC1	ENSG00000113312	FALSE	FALSE	81	-0.00338513	0.0565117	-0.0963386	0.0895683	-3.39e-03 [-0.0963, 0.0896]	0.524	1
95778	2.2	exomewide_scan	not_conditioned	osteoporosis	Osteoporosis (OP)	pLoF	0.001	low_outlier	ctrl	296143	TTC12	ENSG00000149292	FALSE	FALSE	458	-0.00992906	0.0253555	-0.0516351	0.031777	-9.93e-03 [-0.0516, 0.0318]	0.652	1
95780	2.2	exomewide_scan	not_conditioned	osteoporosis	Osteoporosis (OP)	pLoF	0.001	low_outlier	ctrl	296143	TTC13	ENSG00000143643	FALSE	FALSE	113	-0.0904505	0.0501424	-0.172927	-0.00797359	-0.0905 [-0.173, -7.97e-03]	0.964	1
95788	2.2	exomewide_scan	not_conditioned	osteoporosis	Osteoporosis (OP)	pLoF	0.001	low_outlier	ctrl	296143	TTC19	ENSG00000011295	FALSE	FALSE	187	-0.0470048	0.0372275	-0.108239	0.014229	-0.0470 [-0.108, 0.0142]	0.897	1
95792	2.2	exomewide_scan	not_conditioned	osteoporosis	Osteoporosis (OP)	pLoF	0.001	low_outlier	ctrl	296143	TTC21B	ENSG00000123607	FALSE	FALSE	462	-0.021039	0.0243824	-0.0611445	0.0190665	-0.0210 [-0.0611, 0.0191]	0.806	1
95794	2.2	exomewide_scan	not_conditioned	osteoporosis	Osteoporosis (OP)	pLoF	0.001	low_outlier	ctrl	296143	TTC22	ENSG00000006555	FALSE	FALSE	101	-0.00533654	0.0530365	-0.0925738	0.0819007	-5.34e-03 [-0.0926, 0.0819]	0.54	1
95800	2.2	exomewide_scan	not_conditioned	osteoporosis	Osteoporosis (OP)	pLoF	0.001	low_outlier	ctrl	296143	TTC24	ENSG00000187862	FALSE	FALSE	136	-0.0423822	0.0457079	-0.117565	0.0328006	-0.0424 [-0.118, 0.0328]	0.823	1
95804	2.2	exomewide_scan	not_conditioned	osteoporosis	Osteoporosis (OP)	pLoF	0.001	low_outlier	ctrl	296143	TTC27	ENSG00000018699	FALSE	FALSE	673	-0.00287105	0.0202089	-0.0361117	0.0303696	-2.87e-03 [-0.0361, 0.0304]	0.556	1
95806	2.2	exomewide_scan	not_conditioned	osteoporosis	Osteoporosis (OP)	pLoF	0.001	low_outlier	ctrl	296143	TTC28	ENSG00000100154	FALSE	FALSE	64	-0.0810848	0.0608207	-0.181126	0.0189563	-0.0811 [-0.181, 0.0190]	0.909	1
95816	2.2	exomewide_scan	not_conditioned	osteoporosis	Osteoporosis (OP)	pLoF	0.001	low_outlier	ctrl	296143	TTC31	ENSG00000115282	FALSE	FALSE	147	-0.0771002	0.0432027	-0.148162	-0.00603808	-0.0771 [-0.148, -6.04e-03]	0.963	1
95820	2.2	exomewide_scan	not_conditioned	osteoporosis	Osteoporosis (OP)	pLoF	0.001	low_outlier	ctrl	296143	TTC33	ENSG00000113638	FALSE	FALSE	46	-0.0112064	0.0749853	-0.134546	0.112133	-0.0112 [-0.135, 0.112]	0.559	1
95822	2.2	exomewide_scan	not_conditioned	osteoporosis	Osteoporosis (OP)	pLoF	0.001	low_outlier	ctrl	296143	TTC34	ENSG00000215912	FALSE	FALSE	149	-0.0597775	0.0436694	-0.131607	0.0120523	-0.0598 [-0.132, 0.0121]	0.914	1
95824	2.2	exomewide_scan	not_conditioned	osteoporosis	Osteoporosis (OP)	pLoF	0.001	low_outlier	ctrl	296143	TTC36	ENSG00000172425	FALSE	FALSE	123	-0.00929681	0.0488998	-0.0897298	0.0711362	-9.30e-03 [-0.0897, 0.0711]	0.575	1
95830	2.2	exomewide_scan	not_conditioned	osteoporosis	Osteoporosis (OP)	pLoF	0.001	low_outlier	ctrl	296143	TTC39B	ENSG00000155158	FALSE	FALSE	324	-0.0236655	0.0271731	-0.0683613	0.0210303	-0.0237 [-0.0684, 0.0210]	0.808	1
95838	2.2	exomewide_scan	not_conditioned	osteoporosis	Osteoporosis (OP)	pLoF	0.001	low_outlier	ctrl	296143	TTC6	ENSG00000139865	FALSE	FALSE	1206	-0.0134848	0.0142274	-0.0368868	0.00991719	-0.0135 [-0.0369, 9.92e-03]	0.828	1
95840	2.2	exomewide_scan	not_conditioned	osteoporosis	Osteoporosis (OP)	pLoF	0.001	low_outlier	ctrl	296143	TTC7A	ENSG00000068724	FALSE	FALSE	229	-0.0195332	0.0346188	-0.0764761	0.0374097	-0.0195 [-0.0765, 0.0374]	0.714	1
95846	2.2	exomewide_scan	not_conditioned	osteoporosis	Osteoporosis (OP)	pLoF	0.001	low_outlier	ctrl	296143	TTC9	ENSG00000133985	FALSE	FALSE	38	-0.0145934	0.0799925	-0.146169	0.116983	-0.0146 [-0.146, 0.117]	0.572	1
95847	2.2	exomewide_scan	not_conditioned	osteoporosis	Osteoporosis (OP)	pLoF	0.001	low_outlier	ctrl	296143	TTC9B	ENSG00000174521	FALSE	FALSE	18	-0.0602891	0.114003	-0.247807	0.127229	-0.0603 [-0.248, 0.127]	0.702	1
95849	2.2	exomewide_scan	not_conditioned	osteoporosis	Osteoporosis (OP)	pLoF	0.001	low_outlier	ctrl	296143	TTC9C	ENSG00000162222	FALSE	FALSE	79	-0.0236651	0.0610118	-0.124021	0.0766904	-0.0237 [-0.124, 0.0767]	0.651	1
95861	2.2	exomewide_scan	not_conditioned	osteoporosis	Osteoporosis (OP)	pLoF	0.001	low_outlier	ctrl	296143	TTL	ENSG00000114999	FALSE	FALSE	28	-0.0800104	0.0989697	-0.242801	0.0827803	-0.0800 [-0.243, 0.0828]	0.791	1
95863	2.2	exomewide_scan	not_conditioned	osteoporosis	Osteoporosis (OP)	pLoF	0.001	low_outlier	ctrl	296143	TTLL1	ENSG00000100271	FALSE	FALSE	106	-0.0129366	0.0472628	-0.090677	0.0648038	-0.0129 [-0.0907, 0.0648]	0.608	1
95869	2.2	exomewide_scan	not_conditioned	osteoporosis	Osteoporosis (OP)	pLoF	0.001	low_outlier	ctrl	296143	TTLL12	ENSG00000100304	FALSE	FALSE	170	-0.0153691	0.0373246	-0.0767626	0.0460244	-0.0154 [-0.0768, 0.0460]	0.66	1
95871	2.2	exomewide_scan	not_conditioned	osteoporosis	Osteoporosis (OP)	pLoF	0.001	low_outlier	ctrl	296143	TTLL13	ENSG00000213471	FALSE	FALSE	1007	-0.0191369	0.0156744	-0.044919	0.00664519	-0.0191 [-0.0449, 6.65e-03]	0.889	1
95875	2.2	exomewide_scan	not_conditioned	osteoporosis	Osteoporosis (OP)	pLoF	0.001	low_outlier	ctrl	296143	TTLL3	ENSG00000214021	FALSE	FALSE	593	-0.000816302	0.0204889	-0.0345175	0.0328849	-8.16e-04 [-0.0345, 0.0329]	0.516	1
95879	2.2	exomewide_scan	not_conditioned	osteoporosis	Osteoporosis (OP)	pLoF	0.001	low_outlier	ctrl	296143	TTLL5	ENSG00000119685	FALSE	FALSE	455	-0.0327871	0.0231335	-0.0708383	0.00526412	-0.0328 [-0.0708, 5.26e-03]	0.922	1
95883	2.2	exomewide_scan	not_conditioned	osteoporosis	Osteoporosis (OP)	pLoF	0.001	low_outlier	ctrl	296143	TTLL7	ENSG00000137941	FALSE	FALSE	74	-0.0247181	0.0619583	-0.12663	0.0771942	-0.0247 [-0.127, 0.0772]	0.655	1
95885	2.2	exomewide_scan	not_conditioned	osteoporosis	Osteoporosis (OP)	pLoF	0.001	low_outlier	ctrl	296143	TTLL8	ENSG00000138892	FALSE	FALSE	170	-0.0211997	0.0373246	-0.0825932	0.0401938	-0.0212 [-0.0826, 0.0402]	0.715	1
95887	2.2	exomewide_scan	not_conditioned	osteoporosis	Osteoporosis (OP)	pLoF	0.001	low_outlier	ctrl	296143	TTLL9	ENSG00000131044	FALSE	FALSE	438	-0.00616106	0.0234181	-0.0446804	0.0323583	-6.16e-03 [-0.0447, 0.0324]	0.604	1
95893	2.2	exomewide_scan	not_conditioned	osteoporosis	Osteoporosis (OP)	pLoF	0.001	low_outlier	ctrl	296143	TTPAL	ENSG00000124120	FALSE	FALSE	43	-0.0906379	0.0748609	-0.213773	0.0324973	-0.0906 [-0.214, 0.0325]	0.887	1
95898	2.2	exomewide_scan	not_conditioned	osteoporosis	Osteoporosis (OP)	pLoF	0.001	low_outlier	ctrl	296143	TTYH2	ENSG00000141540	FALSE	FALSE	42	-0.0533272	0.0785332	-0.182503	0.0758484	-0.0533 [-0.183, 0.0758]	0.751	1
95900	2.2	exomewide_scan	not_conditioned	osteoporosis	Osteoporosis (OP)	pLoF	0.001	low_outlier	ctrl	296143	TTYH3	ENSG00000136295	FALSE	FALSE	16	-0.0204347	0.136325	-0.244669	0.2038	-0.0204 [-0.245, 0.204]	0.56	1
95906	2.2	exomewide_scan	not_conditioned	osteoporosis	Osteoporosis (OP)	pLoF	0.001	low_outlier	ctrl	296143	TUBA1B	ENSG00000123416	FALSE	FALSE	2	-0.356557	0.361211	-0.950696	0.237582	-0.357 [-0.951, 0.238]	0.838	1
95907	2.2	exomewide_scan	not_conditioned	osteoporosis	Osteoporosis (OP)	pLoF	0.001	low_outlier	ctrl	296143	TUBA1C	ENSG00000167553	FALSE	FALSE	67	-0.0357275	0.062415	-0.138391	0.066936	-0.0357 [-0.138, 0.0669]	0.716	1
95917	2.2	exomewide_scan	not_conditioned	osteoporosis	Osteoporosis (OP)	pLoF	0.001	low_outlier	ctrl	296143	TUBA4B	ENSG00000243910	FALSE	FALSE	75	-0.0150198	0.0604759	-0.114494	0.0844542	-0.0150 [-0.114, 0.0845]	0.598	1
95924	2.2	exomewide_scan	not_conditioned	osteoporosis	Osteoporosis (OP)	pLoF	0.001	low_outlier	ctrl	296143	TUBB1	ENSG00000101162	FALSE	FALSE	189	-0.0659681	0.0357164	-0.124716	-0.00721985	-0.0660 [-0.125, -7.22e-03]	0.968	1
95928	2.2	exomewide_scan	not_conditioned	osteoporosis	Osteoporosis (OP)	pLoF	0.001	low_outlier	ctrl	296143	TUBB3	ENSG00000258947	FALSE	FALSE	12	-0.0592574	0.143879	-0.295917	0.177402	-0.0593 [-0.296, 0.177]	0.66	1
95930	2.2	exomewide_scan	not_conditioned	osteoporosis	Osteoporosis (OP)	pLoF	0.001	low_outlier	ctrl	296143	TUBB4A	ENSG00000104833	FALSE	FALSE	27	-0.103048	0.0930832	-0.256156	0.0500602	-0.103 [-0.256, 0.0501]	0.866	1
95936	2.2	exomewide_scan	not_conditioned	osteoporosis	Osteoporosis (OP)	pLoF	0.001	low_outlier	ctrl	296141	TUBB8B	ENSG00000173213	FALSE	FALSE	1210	-0.00750798	0.0139502	-0.030454	0.0154381	-7.51e-03 [-0.0305, 0.0154]	0.705	1
95940	2.2	exomewide_scan	not_conditioned	osteoporosis	Osteoporosis (OP)	pLoF	0.001	low_outlier	ctrl	296143	TUBE1	ENSG00000074935	FALSE	FALSE	155	-0.0459368	0.0456473	-0.12102	0.0291463	-0.0459 [-0.121, 0.0291]	0.843	1
95942	2.2	exomewide_scan	not_conditioned	osteoporosis	Osteoporosis (OP)	pLoF	0.001	low_outlier	ctrl	296143	TUBG1	ENSG00000131462	FALSE	FALSE	48	-0.0311471	0.0734624	-0.151982	0.0896878	-0.0311 [-0.152, 0.0897]	0.664	1
95946	2.2	exomewide_scan	not_conditioned	osteoporosis	Osteoporosis (OP)	pLoF	0.001	low_outlier	ctrl	296143	TUBGCP2	ENSG00000130640	FALSE	FALSE	260	-0.0592607	0.0308474	-0.11	-0.00852124	-0.0593 [-0.110, -8.52e-03]	0.973	1
95950	2.2	exomewide_scan	not_conditioned	osteoporosis	Osteoporosis (OP)	pLoF	0.001	low_outlier	ctrl	296143	TUBGCP4	ENSG00000137822	FALSE	FALSE	156	-0.0202881	0.0397666	-0.0856983	0.0451221	-0.0203 [-0.0857, 0.0451]	0.695	1
95952	2.2	exomewide_scan	not_conditioned	osteoporosis	Osteoporosis (OP)	pLoF	0.001	low_outlier	ctrl	296143	TUBGCP5	ENSG00000275835	FALSE	FALSE	177	-0.00743033	0.0373344	-0.06884	0.0539793	-7.43e-03 [-0.0688, 0.0540]	0.579	1
95962	2.2	exomewide_scan	not_conditioned	osteoporosis	Osteoporosis (OP)	pLoF	0.001	low_outlier	ctrl	296143	TULP2	ENSG00000104804	FALSE	FALSE	173	-0.0160948	0.0367821	-0.076596	0.0444064	-0.0161 [-0.0766, 0.0444]	0.669	1
95964	2.2	exomewide_scan	not_conditioned	osteoporosis	Osteoporosis (OP)	pLoF	0.001	low_outlier	ctrl	296143	TULP3	ENSG00000078246	FALSE	FALSE	316	-0.0301456	0.0287517	-0.0774379	0.0171467	-0.0301 [-0.0774, 0.0171]	0.853	1
95974	2.2	exomewide_scan	not_conditioned	osteoporosis	Osteoporosis (OP)	pLoF	0.001	low_outlier	ctrl	296143	TUT4	ENSG00000134744	FALSE	FALSE	23	-0.00782448	0.111125	-0.190609	0.17496	-7.82e-03 [-0.191, 0.175]	0.528	1
95984	2.2	exomewide_scan	not_conditioned	osteoporosis	Osteoporosis (OP)	pLoF	0.001	low_outlier	ctrl	296143	TWF1	ENSG00000151239	FALSE	FALSE	34	-0.025783	0.0876113	-0.169891	0.118325	-0.0258 [-0.170, 0.118]	0.616	1
95986	2.2	exomewide_scan	not_conditioned	osteoporosis	Osteoporosis (OP)	pLoF	0.001	low_outlier	ctrl	296143	TWF2	ENSG00000247596	FALSE	FALSE	25	-0.0095289	0.0996924	-0.173508	0.154451	-9.53e-03 [-0.174, 0.154]	0.538	1
95989	2.2	exomewide_scan	not_conditioned	osteoporosis	Osteoporosis (OP)	pLoF	0.001	low_outlier	ctrl	296143	TWIST2	ENSG00000233608	FALSE	FALSE	2	-0.124531	0.370293	-0.733609	0.484547	-0.125 [-0.734, 0.485]	0.632	1
95994	2.2	exomewide_scan	not_conditioned	osteoporosis	Osteoporosis (OP)	pLoF	0.001	low_outlier	ctrl	296143	TXK	ENSG00000074966	FALSE	FALSE	124	-0.0924784	0.0462775	-0.168598	-0.0163587	-0.0925 [-0.169, -0.0164]	0.977	1
95998	2.2	exomewide_scan	not_conditioned	osteoporosis	Osteoporosis (OP)	pLoF	0.001	low_outlier	ctrl	296143	TXLNB	ENSG00000164440	FALSE	FALSE	223	-0.0260757	0.0380609	-0.0886803	0.0365289	-0.0261 [-0.0887, 0.0365]	0.753	1
96000	2.2	exomewide_scan	not_conditioned	osteoporosis	Osteoporosis (OP)	pLoF	0.001	low_outlier	ctrl	296143	TXN	ENSG00000136810	FALSE	FALSE	5	-0.0526932	0.218621	-0.412293	0.306906	-0.0527 [-0.412, 0.307]	0.595	1
96001	2.2	exomewide_scan	not_conditioned	osteoporosis	Osteoporosis (OP)	pLoF	0.001	low_outlier	ctrl	296143	TXN2	ENSG00000100348	FALSE	FALSE	118	-0.0498219	0.0447962	-0.123505	0.0238613	-0.0498 [-0.124, 0.0239]	0.867	1
96003	2.2	exomewide_scan	not_conditioned	osteoporosis	Osteoporosis (OP)	pLoF	0.001	low_outlier	ctrl	296143	TXNDC11	ENSG00000153066	FALSE	FALSE	274	-0.0114714	0.0301237	-0.0610205	0.0380777	-0.0115 [-0.0610, 0.0381]	0.648	1
96005	2.2	exomewide_scan	not_conditioned	osteoporosis	Osteoporosis (OP)	pLoF	0.001	low_outlier	ctrl	296143	TXNDC12	ENSG00000117862	FALSE	FALSE	92	-0.00331802	0.0555696	-0.0947219	0.0880858	-3.32e-03 [-0.0947, 0.0881]	0.524	1
96011	2.2	exomewide_scan	not_conditioned	osteoporosis	Osteoporosis (OP)	pLoF	0.001	low_outlier	ctrl	296143	TXNDC17	ENSG00000129235	FALSE	FALSE	42	-0.0458468	0.0785345	-0.175025	0.083331	-0.0458 [-0.175, 0.0833]	0.72	1
96013	2.2	exomewide_scan	not_conditioned	osteoporosis	Osteoporosis (OP)	pLoF	0.001	low_outlier	ctrl	296143	TXNDC2	ENSG00000168454	FALSE	FALSE	4	-0.00584253	0.244136	-0.407411	0.395725	-5.84e-03 [-0.407, 0.396]	0.51	1
96014	2.2	exomewide_scan	not_conditioned	osteoporosis	Osteoporosis (OP)	pLoF	0.001	low_outlier	ctrl	296143	TXNDC5	ENSG00000239264	FALSE	FALSE	129	-0.00869415	0.0500344	-0.0909934	0.0736051	-8.69e-03 [-0.0910, 0.0736]	0.569	1
96018	2.2	exomewide_scan	not_conditioned	osteoporosis	Osteoporosis (OP)	pLoF	0.001	low_outlier	ctrl	296143	TXNDC9	ENSG00000115514	FALSE	FALSE	10	-0.0980122	0.165602	-0.370403	0.174379	-0.0980 [-0.370, 0.174]	0.723	1
96019	2.2	exomewide_scan	not_conditioned	osteoporosis	Osteoporosis (OP)	pLoF	0.001	low_outlier	ctrl	296143	TXNIP	ENSG00000265972	FALSE	FALSE	115	-0.0354486	0.0497047	-0.117206	0.0463084	-0.0354 [-0.117, 0.0463]	0.762	1
96021	2.2	exomewide_scan	not_conditioned	osteoporosis	Osteoporosis (OP)	pLoF	0.001	low_outlier	ctrl	296143	TXNL1	ENSG00000091164	FALSE	FALSE	33	-0.0468745	0.0850014	-0.186689	0.0929404	-0.0469 [-0.187, 0.0929]	0.709	1
96023	2.2	exomewide_scan	not_conditioned	osteoporosis	Osteoporosis (OP)	pLoF	0.001	low_outlier	ctrl	296143	TXNL4A	ENSG00000141759	FALSE	FALSE	19	-0.086699	0.112023	-0.27096	0.0975624	-0.0867 [-0.271, 0.0976]	0.781	1
96025	2.2	exomewide_scan	not_conditioned	osteoporosis	Osteoporosis (OP)	pLoF	0.001	low_outlier	ctrl	296143	TXNL4B	ENSG00000140830	FALSE	FALSE	51	-0.00814629	0.0697961	-0.122951	0.106658	-8.15e-03 [-0.123, 0.107]	0.546	1
96027	2.2	exomewide_scan	not_conditioned	osteoporosis	Osteoporosis (OP)	pLoF	0.001	low_outlier	ctrl	296143	TXNRD1	ENSG00000198431	FALSE	FALSE	254	-0.0223021	0.032066	-0.075046	0.0304418	-0.0223 [-0.0750, 0.0304]	0.757	1
96029	2.2	exomewide_scan	not_conditioned	osteoporosis	Osteoporosis (OP)	pLoF	0.001	low_outlier	ctrl	296143	TXNRD2	ENSG00000184470	FALSE	FALSE	440	-0.00256334	0.0232109	-0.0407419	0.0356152	-2.56e-03 [-0.0407, 0.0356]	0.544	1
96041	2.2	exomewide_scan	not_conditioned	osteoporosis	Osteoporosis (OP)	pLoF	0.001	low_outlier	ctrl	296143	TYRO3	ENSG00000092445	FALSE	FALSE	791	-0.0144416	0.0176795	-0.0435218	0.0146386	-0.0144 [-0.0435, 0.0146]	0.793	1
96053	2.2	exomewide_scan	not_conditioned	osteoporosis	Osteoporosis (OP)	pLoF	0.001	low_outlier	ctrl	296143	TYW3	ENSG00000162623	FALSE	FALSE	67	-0.0360439	0.0651139	-0.143147	0.0710589	-0.0360 [-0.143, 0.0711]	0.71	1
96057	2.2	exomewide_scan	not_conditioned	osteoporosis	Osteoporosis (OP)	pLoF	0.001	low_outlier	ctrl	139618	U2AF1	ENSG00000160201	FALSE	FALSE	2	-0.249994	0.3477	-0.82191	0.321922	-0.250 [-0.822, 0.322]	0.764	1
96062	2.2	exomewide_scan	not_conditioned	osteoporosis	Osteoporosis (OP)	pLoF	0.001	low_outlier	ctrl	296143	U2SURP	ENSG00000163714	FALSE	FALSE	5	-0.0419286	0.22291	-0.408583	0.324726	-0.0419 [-0.409, 0.325]	0.575	1
96069	2.2	exomewide_scan	not_conditioned	osteoporosis	Osteoporosis (OP)	pLoF	0.001	low_outlier	ctrl	296143	UBA2	ENSG00000126261	FALSE	FALSE	5	-0.035419	0.216297	-0.391196	0.320358	-0.0354 [-0.391, 0.320]	0.565	1
96078	2.2	exomewide_scan	not_conditioned	osteoporosis	Osteoporosis (OP)	pLoF	0.001	low_outlier	ctrl	296143	UBAC1	ENSG00000130560	FALSE	FALSE	50	-0.0619882	0.0691401	-0.175714	0.0517371	-0.0620 [-0.176, 0.0517]	0.815	1
96086	2.2	exomewide_scan	not_conditioned	osteoporosis	Osteoporosis (OP)	pLoF	0.001	low_outlier	ctrl	296143	UBAP1L	ENSG00000246922	FALSE	FALSE	214	-0.00627613	0.0339562	-0.0621291	0.0495768	-6.28e-03 [-0.0621, 0.0496]	0.573	1
96090	2.2	exomewide_scan	not_conditioned	osteoporosis	Osteoporosis (OP)	pLoF	0.001	low_outlier	ctrl	296143	UBAP2L	ENSG00000143569	FALSE	FALSE	4	-0.128788	0.266461	-0.567077	0.309501	-0.129 [-0.567, 0.310]	0.686	1
96097	2.2	exomewide_scan	not_conditioned	osteoporosis	Osteoporosis (OP)	pLoF	0.001	low_outlier	ctrl	296143	UBC	ENSG00000150991	FALSE	FALSE	324	-0.0102351	0.0283949	-0.0569406	0.0364704	-0.0102 [-0.0569, 0.0365]	0.641	1
96101	2.2	exomewide_scan	not_conditioned	osteoporosis	Osteoporosis (OP)	pLoF	0.001	low_outlier	ctrl	296143	UBE2C	ENSG00000175063	FALSE	FALSE	126	-0.0810278	0.0437387	-0.152972	-0.00908404	-0.0810 [-0.153, -9.08e-03]	0.968	1
96105	2.2	exomewide_scan	not_conditioned	osteoporosis	Osteoporosis (OP)	pLoF	0.001	low_outlier	ctrl	296121	UBE2D2	ENSG00000131508	FALSE	FALSE	2	-0.389484	0.35959	-0.980957	0.201989	-0.389 [-0.981, 0.202]	0.861	1
96108	2.2	exomewide_scan	not_conditioned	osteoporosis	Osteoporosis (OP)	pLoF	0.001	low_outlier	ctrl	296143	UBE2E1	ENSG00000170142	FALSE	FALSE	9	-0.0269754	0.166149	-0.300266	0.246315	-0.0270 [-0.300, 0.246]	0.564	1
96109	2.2	exomewide_scan	not_conditioned	osteoporosis	Osteoporosis (OP)	pLoF	0.001	low_outlier	ctrl	296143	UBE2E2	ENSG00000182247	FALSE	FALSE	8	-0.0190998	0.176227	-0.308967	0.270768	-0.0191 [-0.309, 0.271]	0.543	1
96112	2.2	exomewide_scan	not_conditioned	osteoporosis	Osteoporosis (OP)	pLoF	0.001	low_outlier	ctrl	296143	UBE2G1	ENSG00000132388	FALSE	FALSE	4	-0.577062	0.254464	-0.995618	-0.158506	-0.577 [-0.996, -0.159]	0.988	1
96115	2.2	exomewide_scan	not_conditioned	osteoporosis	Osteoporosis (OP)	pLoF	0.001	low_outlier	ctrl	296143	UBE2I	ENSG00000103275	FALSE	FALSE	5	-0.00548058	0.222894	-0.372109	0.361147	-5.48e-03 [-0.372, 0.361]	0.51	1
96119	2.2	exomewide_scan	not_conditioned	osteoporosis	Osteoporosis (OP)	pLoF	0.001	low_outlier	ctrl	296129	UBE2L3	ENSG00000185651	FALSE	FALSE	1	-0.7417	0.486514	-1.54194	0.0585443	-0.742 [-1.54, 0.0585]	0.936	1
96120	2.2	exomewide_scan	not_conditioned	osteoporosis	Osteoporosis (OP)	pLoF	0.001	low_outlier	ctrl	296135	UBE2L5	ENSG00000236444	FALSE	FALSE	24	-0.0832694	0.100842	-0.24914	0.0826009	-0.0833 [-0.249, 0.0826]	0.796	1
96122	2.2	exomewide_scan	not_conditioned	osteoporosis	Osteoporosis (OP)	pLoF	0.001	low_outlier	ctrl	296143	UBE2L6	ENSG00000156587	FALSE	FALSE	42	-0.0579982	0.0836714	-0.195625	0.079629	-0.0580 [-0.196, 0.0796]	0.756	1
96124	2.2	exomewide_scan	not_conditioned	osteoporosis	Osteoporosis (OP)	pLoF	0.001	low_outlier	ctrl	296140	UBE2M	ENSG00000130725	FALSE	FALSE	11	-0.206525	0.145829	-0.446392	0.0333424	-0.207 [-0.446, 0.0333]	0.922	1
96127	2.2	exomewide_scan	not_conditioned	osteoporosis	Osteoporosis (OP)	pLoF	0.001	low_outlier	ctrl	296143	UBE2O	ENSG00000175931	FALSE	FALSE	15	-0.186278	0.131406	-0.402422	0.0298656	-0.186 [-0.402, 0.0299]	0.922	1
96130	2.2	exomewide_scan	not_conditioned	osteoporosis	Osteoporosis (OP)	pLoF	0.001	low_outlier	ctrl	296143	UBE2Q2	ENSG00000140367	FALSE	FALSE	121	-0.0218387	0.0451508	-0.0961052	0.0524278	-0.0218 [-0.0961, 0.0524]	0.686	1
96132	2.2	exomewide_scan	not_conditioned	osteoporosis	Osteoporosis (OP)	pLoF	0.001	low_outlier	ctrl	296143	UBE2QL1	ENSG00000215218	FALSE	FALSE	2	-0.574686	0.359588	-1.16616	0.0167836	-0.575 [-1.17, 0.0168]	0.945	1
96133	2.2	exomewide_scan	not_conditioned	osteoporosis	Osteoporosis (OP)	pLoF	0.001	low_outlier	ctrl	295382	UBE2R2	ENSG00000107341	FALSE	FALSE	1	-0.421858	0.488848	-1.22594	0.382225	-0.422 [-1.23, 0.382]	0.806	1
96138	2.2	exomewide_scan	not_conditioned	osteoporosis	Osteoporosis (OP)	pLoF	0.001	low_outlier	ctrl	296143	UBE2U	ENSG00000177414	FALSE	FALSE	329	-0.0124227	0.0293971	-0.0607766	0.0359312	-0.0124 [-0.0608, 0.0359]	0.664	1
96140	2.2	exomewide_scan	not_conditioned	osteoporosis	Osteoporosis (OP)	pLoF	0.001	low_outlier	ctrl	296143	UBE2V1	ENSG00000244687	FALSE	FALSE	7	-0.293162	0.18553	-0.598332	0.0120077	-0.293 [-0.598, 0.0120]	0.943	1
96142	2.2	exomewide_scan	not_conditioned	osteoporosis	Osteoporosis (OP)	pLoF	0.001	low_outlier	ctrl	296143	UBE2W	ENSG00000104343	FALSE	FALSE	8	-0.1637	0.175513	-0.452393	0.124993	-0.164 [-0.452, 0.125]	0.825	1
96145	2.2	exomewide_scan	not_conditioned	osteoporosis	Osteoporosis (OP)	pLoF	0.001	low_outlier	ctrl	296143	UBE3A	ENSG00000114062	FALSE	FALSE	3	-0.454921	0.286686	-0.926478	0.0166355	-0.455 [-0.926, 0.0166]	0.944	1
96146	2.2	exomewide_scan	not_conditioned	osteoporosis	Osteoporosis (OP)	pLoF	0.001	low_outlier	ctrl	296143	UBE3B	ENSG00000151148	FALSE	FALSE	182	-0.0285962	0.0378767	-0.0908978	0.0337054	-0.0286 [-0.0909, 0.0337]	0.775	1
96148	2.2	exomewide_scan	not_conditioned	osteoporosis	Osteoporosis (OP)	pLoF	0.001	low_outlier	ctrl	296143	UBE3C	ENSG00000009335	FALSE	FALSE	86	-0.0890631	0.0588082	-0.185794	0.00766778	-0.0891 [-0.186, 7.67e-03]	0.935	1
96150	2.2	exomewide_scan	not_conditioned	osteoporosis	Osteoporosis (OP)	pLoF	0.001	low_outlier	ctrl	296143	UBE3D	ENSG00000118420	FALSE	FALSE	178	-0.0732427	0.0425978	-0.14331	-0.00317555	-0.0732 [-0.143, -3.18e-03]	0.957	1
96158	2.2	exomewide_scan	not_conditioned	osteoporosis	Osteoporosis (OP)	pLoF	0.001	low_outlier	ctrl	296143	UBL3	ENSG00000122042	FALSE	FALSE	4	-0.109928	0.247003	-0.516212	0.296356	-0.110 [-0.516, 0.296]	0.672	1
96162	2.2	exomewide_scan	not_conditioned	osteoporosis	Osteoporosis (OP)	pLoF	0.001	low_outlier	ctrl	296143	UBLCP1	ENSG00000164332	FALSE	FALSE	33	-0.0896913	0.0885294	-0.235309	0.0559266	-0.0897 [-0.235, 0.0559]	0.844	1
96165	2.2	exomewide_scan	not_conditioned	osteoporosis	Osteoporosis (OP)	pLoF	0.001	low_outlier	ctrl	296143	UBN2	ENSG00000157741	FALSE	FALSE	29	-0.0735565	0.101262	-0.240118	0.0930047	-0.0736 [-0.240, 0.0930]	0.766	1
96169	2.2	exomewide_scan	not_conditioned	osteoporosis	Osteoporosis (OP)	pLoF	0.001	low_outlier	ctrl	296143	UBP1	ENSG00000153560	FALSE	FALSE	23	-0.0715706	0.103936	-0.24253	0.0993889	-0.0716 [-0.243, 0.0994]	0.754	1
96172	2.2	exomewide_scan	not_conditioned	osteoporosis	Osteoporosis (OP)	pLoF	0.001	low_outlier	ctrl	296143	UBQLN3	ENSG00000175520	FALSE	FALSE	9	-0.278812	0.180741	-0.576104	0.0184805	-0.279 [-0.576, 0.0185]	0.939	1
96176	2.2	exomewide_scan	not_conditioned	osteoporosis	Osteoporosis (OP)	pLoF	0.001	low_outlier	ctrl	296143	UBR1	ENSG00000159459	FALSE	FALSE	123	-0.107727	0.0447819	-0.181387	-0.0340673	-0.108 [-0.181, -0.0341]	0.992	1
96186	2.2	exomewide_scan	not_conditioned	osteoporosis	Osteoporosis (OP)	pLoF	0.001	low_outlier	ctrl	296143	UBR7	ENSG00000012963	FALSE	FALSE	51	-0.0612034	0.0690502	-0.174781	0.0523741	-0.0612 [-0.175, 0.0524]	0.812	1
96192	2.2	exomewide_scan	not_conditioned	osteoporosis	Osteoporosis (OP)	pLoF	0.001	low_outlier	ctrl	296143	UBTF	ENSG00000108312	FALSE	FALSE	1	-0.0891086	0.508919	-0.926206	0.747989	-0.0891 [-0.926, 0.748]	0.569	1
96195	2.2	exomewide_scan	not_conditioned	osteoporosis	Osteoporosis (OP)	pLoF	0.001	low_outlier	ctrl	296143	UBXN1	ENSG00000162191	FALSE	FALSE	30	-0.0246997	0.0989991	-0.187539	0.138139	-0.0247 [-0.188, 0.138]	0.599	1
96197	2.2	exomewide_scan	not_conditioned	osteoporosis	Osteoporosis (OP)	pLoF	0.001	low_outlier	ctrl	296143	UBXN10	ENSG00000162543	FALSE	FALSE	98	-0.111014	0.053842	-0.199576	-0.0224518	-0.111 [-0.200, -0.0225]	0.98	1
96199	2.2	exomewide_scan	not_conditioned	osteoporosis	Osteoporosis (OP)	pLoF	0.001	low_outlier	ctrl	296143	UBXN11	ENSG00000158062	FALSE	FALSE	373	-0.0235899	0.0275373	-0.0688847	0.0217049	-0.0236 [-0.0689, 0.0217]	0.804	1
96201	2.2	exomewide_scan	not_conditioned	osteoporosis	Osteoporosis (OP)	pLoF	0.001	low_outlier	ctrl	296143	UBXN2A	ENSG00000173960	FALSE	FALSE	71	-0.0426713	0.0621556	-0.144908	0.0595656	-0.0427 [-0.145, 0.0596]	0.754	1
96205	2.2	exomewide_scan	not_conditioned	osteoporosis	Osteoporosis (OP)	pLoF	0.001	low_outlier	ctrl	296143	UBXN4	ENSG00000144224	FALSE	FALSE	52	-0.0701852	0.0726263	-0.189645	0.0492744	-0.0702 [-0.190, 0.0493]	0.833	1
96211	2.2	exomewide_scan	not_conditioned	osteoporosis	Osteoporosis (OP)	pLoF	0.001	low_outlier	ctrl	296143	UBXN8	ENSG00000104691	FALSE	FALSE	100	-0.0465461	0.0496504	-0.128214	0.0351215	-0.0465 [-0.128, 0.0351]	0.826	1
96215	2.2	exomewide_scan	not_conditioned	osteoporosis	Osteoporosis (OP)	pLoF	0.001	low_outlier	ctrl	296143	UCHL3	ENSG00000118939	FALSE	FALSE	88	-0.0297315	0.0526688	-0.116364	0.056901	-0.0297 [-0.116, 0.0569]	0.714	1
96221	2.2	exomewide_scan	not_conditioned	osteoporosis	Osteoporosis (OP)	pLoF	0.001	low_outlier	ctrl	296143	UCK2	ENSG00000143179	FALSE	FALSE	4	-0.0131747	0.266461	-0.451464	0.425115	-0.0132 [-0.451, 0.425]	0.52	1
96222	2.2	exomewide_scan	not_conditioned	osteoporosis	Osteoporosis (OP)	pLoF	0.001	low_outlier	ctrl	296143	UCKL1	ENSG00000198276	FALSE	FALSE	146	-0.0217132	0.040634	-0.0885502	0.0451238	-0.0217 [-0.0886, 0.0451]	0.703	1
96228	2.2	exomewide_scan	not_conditioned	osteoporosis	Osteoporosis (OP)	pLoF	0.001	low_outlier	ctrl	296143	UCN2	ENSG00000145040	FALSE	FALSE	11	-0.193781	0.150289	-0.440984	0.0534224	-0.194 [-0.441, 0.0534]	0.901	1
96229	2.2	exomewide_scan	not_conditioned	osteoporosis	Osteoporosis (OP)	pLoF	0.001	low_outlier	ctrl	296143	UCN3	ENSG00000178473	FALSE	FALSE	15	-0.135273	0.128375	-0.346431	0.0758851	-0.135 [-0.346, 0.0759]	0.854	1
96235	2.2	exomewide_scan	not_conditioned	osteoporosis	Osteoporosis (OP)	pLoF	0.001	low_outlier	ctrl	296143	UCP3	ENSG00000175564	FALSE	FALSE	115	-0.0440561	0.0505717	-0.127239	0.0391269	-0.0441 [-0.127, 0.0391]	0.808	1
96239	2.2	exomewide_scan	not_conditioned	osteoporosis	Osteoporosis (OP)	pLoF	0.001	low_outlier	ctrl	296143	UFC1	ENSG00000143222	FALSE	FALSE	76	-0.0517248	0.0611378	-0.152288	0.0488379	-0.0517 [-0.152, 0.0488]	0.801	1
96241	2.2	exomewide_scan	not_conditioned	osteoporosis	Osteoporosis (OP)	pLoF	0.001	low_outlier	ctrl	296143	UFD1	ENSG00000070010	FALSE	FALSE	13	-0.139573	0.134938	-0.361526	0.0823803	-0.140 [-0.362, 0.0824]	0.85	1
96243	2.2	exomewide_scan	not_conditioned	osteoporosis	Osteoporosis (OP)	pLoF	0.001	low_outlier	ctrl	296143	UFL1	ENSG00000014123	FALSE	FALSE	322	-0.0273388	0.0316793	-0.0794466	0.024769	-0.0273 [-0.0794, 0.0248]	0.806	1
96245	2.2	exomewide_scan	not_conditioned	osteoporosis	Osteoporosis (OP)	pLoF	0.001	low_outlier	ctrl	296143	UFM1	ENSG00000120686	FALSE	FALSE	18	-0.0195305	0.116441	-0.211059	0.171998	-0.0195 [-0.211, 0.172]	0.567	1
96247	2.2	exomewide_scan	not_conditioned	osteoporosis	Osteoporosis (OP)	pLoF	0.001	low_outlier	ctrl	296143	UFSP1	ENSG00000176125	FALSE	FALSE	4	-0.287988	0.272646	-0.736451	0.160475	-0.288 [-0.736, 0.160]	0.855	1
96253	2.2	exomewide_scan	not_conditioned	osteoporosis	Osteoporosis (OP)	pLoF	0.001	low_outlier	ctrl	296143	UGGT1	ENSG00000136731	FALSE	FALSE	124	-0.0224948	0.0470367	-0.0998633	0.0548737	-0.0225 [-0.0999, 0.0549]	0.684	1
96255	2.2	exomewide_scan	not_conditioned	osteoporosis	Osteoporosis (OP)	pLoF	0.001	low_outlier	ctrl	296143	UGGT2	ENSG00000102595	FALSE	FALSE	709	-0.005102	0.0185749	-0.035655	0.025451	-5.10e-03 [-0.0357, 0.0255]	0.608	1
96259	2.2	exomewide_scan	not_conditioned	osteoporosis	Osteoporosis (OP)	pLoF	0.001	low_outlier	ctrl	296143	UGT1A1	ENSG00000241635	FALSE	FALSE	140	-0.0499109	0.0442689	-0.122727	0.022905	-0.0499 [-0.123, 0.0229]	0.87	1
96261	2.2	exomewide_scan	not_conditioned	osteoporosis	Osteoporosis (OP)	pLoF	0.001	low_outlier	ctrl	296143	UGT1A10	ENSG00000242515	FALSE	FALSE	686	-0.00625408	0.0199588	-0.0390834	0.0265752	-6.25e-03 [-0.0391, 0.0266]	0.623	1
96263	2.2	exomewide_scan	not_conditioned	osteoporosis	Osteoporosis (OP)	pLoF	0.001	low_outlier	ctrl	296143	UGT1A3	ENSG00000288702	FALSE	FALSE	748	-0.013012	0.0191716	-0.0445465	0.0185225	-0.0130 [-0.0445, 0.0185]	0.751	1
96265	2.2	exomewide_scan	not_conditioned	osteoporosis	Osteoporosis (OP)	pLoF	0.001	low_outlier	ctrl	296143	UGT1A4	ENSG00000244474	FALSE	FALSE	340	-0.00688974	0.0284163	-0.0536304	0.0398509	-6.89e-03 [-0.0536, 0.0399]	0.596	1
96267	2.2	exomewide_scan	not_conditioned	osteoporosis	Osteoporosis (OP)	pLoF	0.001	low_outlier	ctrl	296143	UGT1A5	ENSG00000288705	FALSE	FALSE	255	-0.0396678	0.032808	-0.0936322	0.0142966	-0.0397 [-0.0936, 0.0143]	0.887	1
96269	2.2	exomewide_scan	not_conditioned	osteoporosis	Osteoporosis (OP)	pLoF	0.001	low_outlier	ctrl	296143	UGT1A6	ENSG00000167165	FALSE	FALSE	207	-0.0221927	0.0364109	-0.0820833	0.0376979	-0.0222 [-0.0821, 0.0377]	0.729	1
96273	2.2	exomewide_scan	not_conditioned	osteoporosis	Osteoporosis (OP)	pLoF	0.001	low_outlier	ctrl	296143	UGT1A8	ENSG00000242366	FALSE	FALSE	183	-0.0134022	0.0387232	-0.0770962	0.0502918	-0.0134 [-0.0771, 0.0503]	0.635	1
96275	2.2	exomewide_scan	not_conditioned	osteoporosis	Osteoporosis (OP)	pLoF	0.001	low_outlier	ctrl	296143	UGT1A9	ENSG00000241119	FALSE	FALSE	360	-0.00858016	0.0276165	-0.0540053	0.0368449	-8.58e-03 [-0.0540, 0.0368]	0.622	1
96277	2.2	exomewide_scan	not_conditioned	osteoporosis	Osteoporosis (OP)	pLoF	0.001	low_outlier	ctrl	296143	UGT2A1	ENSG00000173610	FALSE	FALSE	385	-0.0455321	0.0262751	-0.0887508	-0.00231341	-0.0455 [-0.0888, -2.31e-03]	0.958	1
96279	2.2	exomewide_scan	not_conditioned	osteoporosis	Osteoporosis (OP)	pLoF	0.001	low_outlier	ctrl	296143	UGT2A2	ENSG00000271271	FALSE	FALSE	438	-0.0190632	0.0246363	-0.0595863	0.0214599	-0.0191 [-0.0596, 0.0215]	0.78	1
96283	2.2	exomewide_scan	not_conditioned	osteoporosis	Osteoporosis (OP)	pLoF	0.001	low_outlier	ctrl	296143	UGT2B10	ENSG00000109181	FALSE	FALSE	857	-0.0227652	0.017625	-0.0517557	0.00622535	-0.0228 [-0.0518, 6.23e-03]	0.902	1
96287	2.2	exomewide_scan	not_conditioned	osteoporosis	Osteoporosis (OP)	pLoF	0.001	low_outlier	ctrl	296143	UGT2B15	ENSG00000196620	FALSE	FALSE	207	-0.0868282	0.0358226	-0.145751	-0.0279053	-0.0868 [-0.146, -0.0279]	0.992	1
96293	2.2	exomewide_scan	not_conditioned	osteoporosis	Osteoporosis (OP)	pLoF	0.001	low_outlier	ctrl	296143	UGT2B4	ENSG00000156096	FALSE	FALSE	422	-0.0184258	0.0250389	-0.0596111	0.0227595	-0.0184 [-0.0596, 0.0228]	0.769	1
96299	2.2	exomewide_scan	not_conditioned	osteoporosis	Osteoporosis (OP)	pLoF	0.001	low_outlier	ctrl	296143	UGT3A2	ENSG00000168671	FALSE	FALSE	149	-0.00294835	0.0416717	-0.0714922	0.0655955	-2.95e-03 [-0.0715, 0.0656]	0.528	1
96306	2.2	exomewide_scan	not_conditioned	osteoporosis	Osteoporosis (OP)	pLoF	0.001	low_outlier	ctrl	296143	UHRF2	ENSG00000147854	FALSE	FALSE	15	-0.189926	0.126223	-0.397544	0.0176924	-0.190 [-0.398, 0.0177]	0.934	1
96309	2.2	exomewide_scan	not_conditioned	osteoporosis	Osteoporosis (OP)	pLoF	0.001	low_outlier	ctrl	296143	ULBP1	ENSG00000111981	FALSE	FALSE	110	-0.0639111	0.0541815	-0.153032	0.0252095	-0.0639 [-0.153, 0.0252]	0.881	1
96311	2.2	exomewide_scan	not_conditioned	osteoporosis	Osteoporosis (OP)	pLoF	0.001	low_outlier	ctrl	296143	ULBP2	ENSG00000131015	FALSE	FALSE	124	-0.0824321	0.0510326	-0.166373	0.00150906	-0.0824 [-0.166, 1.51e-03]	0.947	1
96313	2.2	exomewide_scan	not_conditioned	osteoporosis	Osteoporosis (OP)	pLoF	0.001	low_outlier	ctrl	296143	ULBP3	ENSG00000131019	FALSE	FALSE	151	-0.083476	0.0462477	-0.159547	-0.0074053	-0.0835 [-0.160, -7.41e-03]	0.964	1
96317	2.2	exomewide_scan	not_conditioned	osteoporosis	Osteoporosis (OP)	pLoF	0.001	low_outlier	ctrl	296143	ULK2	ENSG00000083290	FALSE	FALSE	163	-0.00959235	0.0398726	-0.0751769	0.0559922	-9.59e-03 [-0.0752, 0.0560]	0.595	1
96319	2.2	exomewide_scan	not_conditioned	osteoporosis	Osteoporosis (OP)	pLoF	0.001	low_outlier	ctrl	296143	ULK3	ENSG00000140474	FALSE	FALSE	106	-0.0446817	0.0482382	-0.124026	0.0346631	-0.0447 [-0.124, 0.0347]	0.823	1
96323	2.2	exomewide_scan	not_conditioned	osteoporosis	Osteoporosis (OP)	pLoF	0.001	low_outlier	ctrl	147186	UMAD1	ENSG00000219545	FALSE	FALSE	1	-0.838546	0.545287	-1.73546	0.0583713	-0.839 [-1.74, 0.0584]	0.938	1
96328	2.2	exomewide_scan	not_conditioned	osteoporosis	Osteoporosis (OP)	pLoF	0.001	low_outlier	ctrl	296143	UMPS	ENSG00000114491	FALSE	FALSE	130	-0.0225516	0.0437256	-0.0944738	0.0493706	-0.0226 [-0.0945, 0.0494]	0.697	1
96334	2.2	exomewide_scan	not_conditioned	osteoporosis	Osteoporosis (OP)	pLoF	0.001	low_outlier	ctrl	296143	UNC13A	ENSG00000130477	FALSE	FALSE	89	-0.0501653	0.0512744	-0.134504	0.0341736	-0.0502 [-0.135, 0.0342]	0.836	1
96336	2.2	exomewide_scan	not_conditioned	osteoporosis	Osteoporosis (OP)	pLoF	0.001	low_outlier	ctrl	296143	UNC13B	ENSG00000198722	FALSE	FALSE	387	-0.0240848	0.024866	-0.0649857	0.0168161	-0.0241 [-0.0650, 0.0168]	0.834	1
96348	2.2	exomewide_scan	not_conditioned	osteoporosis	Osteoporosis (OP)	pLoF	0.001	low_outlier	ctrl	296143	UNC5A	ENSG00000113763	FALSE	FALSE	13	-0.0935246	0.141046	-0.325525	0.138475	-0.0935 [-0.326, 0.138]	0.746	1
96349	2.2	exomewide_scan	not_conditioned	osteoporosis	Osteoporosis (OP)	pLoF	0.001	low_outlier	ctrl	296143	UNC5B	ENSG00000107731	FALSE	FALSE	396	-0.00750346	0.0250011	-0.0486266	0.0336197	-7.50e-03 [-0.0486, 0.0336]	0.618	1
96365	2.2	exomewide_scan	not_conditioned	osteoporosis	Osteoporosis (OP)	pLoF	0.001	low_outlier	ctrl	296142	UNCX	ENSG00000164853	FALSE	FALSE	1	-0.807978	0.545288	-1.7049	0.0889409	-0.808 [-1.70, 0.0889]	0.931	1
96370	2.2	exomewide_scan	not_conditioned	osteoporosis	Osteoporosis (OP)	pLoF	0.001	low_outlier	ctrl	296143	UNKL	ENSG00000059145	FALSE	FALSE	118	-0.0260106	0.0458908	-0.101494	0.049473	-0.0260 [-0.101, 0.0495]	0.715	1
96374	2.2	exomewide_scan	not_conditioned	osteoporosis	Osteoporosis (OP)	pLoF	0.001	low_outlier	ctrl	296143	UPF1	ENSG00000005007	FALSE	FALSE	4	-0.160092	0.241827	-0.557862	0.237678	-0.160 [-0.558, 0.238]	0.746	1
96378	2.2	exomewide_scan	not_conditioned	osteoporosis	Osteoporosis (OP)	pLoF	0.001	low_outlier	ctrl	296143	UPK1A	ENSG00000105668	FALSE	FALSE	93	-0.0399953	0.0501601	-0.122501	0.0425107	-0.0400 [-0.123, 0.0425]	0.787	1
96391	2.2	exomewide_scan	not_conditioned	osteoporosis	Osteoporosis (OP)	pLoF	0.001	low_outlier	ctrl	296143	UPP1	ENSG00000183696	FALSE	FALSE	175	-0.00463934	0.0412323	-0.0724604	0.0631818	-4.64e-03 [-0.0725, 0.0632]	0.545	1
96393	2.2	exomewide_scan	not_conditioned	osteoporosis	Osteoporosis (OP)	pLoF	0.001	low_outlier	ctrl	296143	UPP2	ENSG00000007001	FALSE	FALSE	69	-0.00994133	0.0630499	-0.113649	0.0937665	-9.94e-03 [-0.114, 0.0938]	0.563	1
96395	2.2	exomewide_scan	not_conditioned	osteoporosis	Osteoporosis (OP)	pLoF	0.001	low_outlier	ctrl	296143	UQCC1	ENSG00000101019	FALSE	FALSE	201	-0.0183746	0.0346346	-0.0753434	0.0385942	-0.0184 [-0.0753, 0.0386]	0.702	1
96404	2.2	exomewide_scan	not_conditioned	osteoporosis	Osteoporosis (OP)	pLoF	0.001	low_outlier	ctrl	296143	UQCRB	ENSG00000156467	FALSE	FALSE	32	-0.125661	0.0877601	-0.270014	0.0186915	-0.126 [-0.270, 0.0187]	0.924	1
96410	2.2	exomewide_scan	not_conditioned	osteoporosis	Osteoporosis (OP)	pLoF	0.001	low_outlier	ctrl	296143	UQCRFS1	ENSG00000169021	FALSE	FALSE	34	-0.0177203	0.0829499	-0.154161	0.11872	-0.0177 [-0.154, 0.119]	0.585	1
96414	2.2	exomewide_scan	not_conditioned	osteoporosis	Osteoporosis (OP)	pLoF	0.001	low_outlier	ctrl	296143	UQCRHL	ENSG00000233954	FALSE	FALSE	23	-0.0156068	0.111126	-0.198393	0.167179	-0.0156 [-0.198, 0.167]	0.556	1
96418	2.2	exomewide_scan	not_conditioned	osteoporosis	Osteoporosis (OP)	pLoF	0.001	low_outlier	ctrl	296143	URAD	ENSG00000183463	FALSE	FALSE	10	-0.288055	0.156221	-0.545016	-0.0310943	-0.288 [-0.545, -0.0311]	0.967	1
96420	2.2	exomewide_scan	not_conditioned	osteoporosis	Osteoporosis (OP)	pLoF	0.001	low_outlier	ctrl	296143	URB1	ENSG00000142207	FALSE	FALSE	1121	-0.00612572	0.0147142	-0.0303284	0.018077	-6.13e-03 [-0.0303, 0.0181]	0.661	1
96433	2.2	exomewide_scan	not_conditioned	osteoporosis	Osteoporosis (OP)	pLoF	0.001	low_outlier	ctrl	296143	UROS	ENSG00000188690	FALSE	FALSE	46	-0.103962	0.073311	-0.224548	0.0166239	-0.104 [-0.225, 0.0166]	0.922	1
96435	2.2	exomewide_scan	not_conditioned	osteoporosis	Osteoporosis (OP)	pLoF	0.001	low_outlier	ctrl	296143	USB1	ENSG00000103005	FALSE	FALSE	110	-0.0343401	0.0475295	-0.112519	0.043839	-0.0343 [-0.113, 0.0438]	0.765	1
96440	2.2	exomewide_scan	not_conditioned	osteoporosis	Osteoporosis (OP)	pLoF	0.001	low_outlier	ctrl	296143	USF2	ENSG00000105698	FALSE	FALSE	6	-0.066289	0.197451	-0.391067	0.258489	-0.0663 [-0.391, 0.258]	0.631	1
96442	2.2	exomewide_scan	not_conditioned	osteoporosis	Osteoporosis (OP)	pLoF	0.001	low_outlier	ctrl	296143	USF3	ENSG00000176542	FALSE	FALSE	91	-0.0456871	0.0522589	-0.131645	0.0402711	-0.0457 [-0.132, 0.0403]	0.809	1
96444	2.2	exomewide_scan	not_conditioned	osteoporosis	Osteoporosis (OP)	pLoF	0.001	low_outlier	ctrl	296143	USH1C	ENSG00000006611	FALSE	FALSE	731	-0.0152003	0.0200794	-0.048228	0.0178274	-0.0152 [-0.0482, 0.0178]	0.775	1
96450	2.2	exomewide_scan	not_conditioned	osteoporosis	Osteoporosis (OP)	pLoF	0.001	low_outlier	ctrl	296143	USHBP1	ENSG00000130307	FALSE	FALSE	455	-0.0160357	0.0226913	-0.0533596	0.0212882	-0.0160 [-0.0534, 0.0213]	0.76	1
96460	2.2	exomewide_scan	not_conditioned	osteoporosis	Osteoporosis (OP)	pLoF	0.001	low_outlier	ctrl	296143	USP13	ENSG00000058056	FALSE	FALSE	253	-0.0190578	0.0312266	-0.070421	0.0323054	-0.0191 [-0.0704, 0.0323]	0.729	1
96462	2.2	exomewide_scan	not_conditioned	osteoporosis	Osteoporosis (OP)	pLoF	0.001	low_outlier	ctrl	296143	USP14	ENSG00000101557	FALSE	FALSE	30	-0.101085	0.0891497	-0.247723	0.0455532	-0.101 [-0.248, 0.0456]	0.872	1
96465	2.2	exomewide_scan	not_conditioned	osteoporosis	Osteoporosis (OP)	pLoF	0.001	low_outlier	ctrl	296143	USP16	ENSG00000156256	FALSE	FALSE	241	-0.0521549	0.0316873	-0.104276	-3.39297e-05	-0.0522 [-0.104, -3.39e-05]	0.95	1
96467	2.2	exomewide_scan	not_conditioned	osteoporosis	Osteoporosis (OP)	pLoF	0.001	low_outlier	ctrl	295547	USP17L1	ENSG00000230549	FALSE	FALSE	814	-0.0121936	0.0168325	-0.0398806	0.0154934	-0.0122 [-0.0399, 0.0155]	0.766	1
96470	2.2	exomewide_scan	not_conditioned	osteoporosis	Osteoporosis (OP)	pLoF	0.001	low_outlier	ctrl	286083	USP17L2	ENSG00000223443	FALSE	FALSE	510	-0.0245949	0.0201144	-0.0576801	0.00849034	-0.0246 [-0.0577, 8.49e-03]	0.889	1
96473	2.2	exomewide_scan	not_conditioned	osteoporosis	Osteoporosis (OP)	pLoF	0.001	low_outlier	ctrl	293826	USP17L4	ENSG00000236125	FALSE	FALSE	78	-0.0911968	0.0562176	-0.183667	0.00127292	-0.0912 [-0.184, 1.27e-03]	0.948	1
96475	2.2	exomewide_scan	not_conditioned	osteoporosis	Osteoporosis (OP)	pLoF	0.001	low_outlier	ctrl	287018	USP17L7	ENSG00000226430	FALSE	FALSE	187	-0.0501139	0.0341847	-0.106343	0.00611493	-0.0501 [-0.106, 6.11e-03]	0.929	1
96477	2.2	exomewide_scan	not_conditioned	osteoporosis	Osteoporosis (OP)	pLoF	0.001	low_outlier	ctrl	26257	USP17L8	ENSG00000237038	FALSE	FALSE	29	-0.0176437	0.0922419	-0.169368	0.134081	-0.0176 [-0.169, 0.134]	0.576	1
96479	2.2	exomewide_scan	not_conditioned	osteoporosis	Osteoporosis (OP)	pLoF	0.001	low_outlier	ctrl	296143	USP18	ENSG00000184979	FALSE	FALSE	69	-0.135949	0.058576	-0.232298	-0.0396001	-0.136 [-0.232, -0.0396]	0.99	1
96481	2.2	exomewide_scan	not_conditioned	osteoporosis	Osteoporosis (OP)	pLoF	0.001	low_outlier	ctrl	296143	USP19	ENSG00000172046	FALSE	FALSE	24	-0.217717	0.101747	-0.385076	-0.0503581	-0.218 [-0.385, -0.0504]	0.984	1
96483	2.2	exomewide_scan	not_conditioned	osteoporosis	Osteoporosis (OP)	pLoF	0.001	low_outlier	ctrl	296143	USP2	ENSG00000036672	FALSE	FALSE	116	-0.0548134	0.050353	-0.137637	0.0280099	-0.0548 [-0.138, 0.0280]	0.862	1
96487	2.2	exomewide_scan	not_conditioned	osteoporosis	Osteoporosis (OP)	pLoF	0.001	low_outlier	ctrl	296143	USP21	ENSG00000143258	FALSE	FALSE	44	-0.101084	0.0803468	-0.233243	0.0310747	-0.101 [-0.233, 0.0311]	0.896	1
96489	2.2	exomewide_scan	not_conditioned	osteoporosis	Osteoporosis (OP)	pLoF	0.001	low_outlier	ctrl	296143	USP22	ENSG00000124422	FALSE	FALSE	19	-0.0758984	0.116757	-0.267947	0.11615	-0.0759 [-0.268, 0.116]	0.742	1
96492	2.2	exomewide_scan	not_conditioned	osteoporosis	Osteoporosis (OP)	pLoF	0.001	low_outlier	ctrl	296143	USP25	ENSG00000155313	FALSE	FALSE	164	-0.0545548	0.0381751	-0.117347	0.00823765	-0.0546 [-0.117, 8.24e-03]	0.924	1
96496	2.2	exomewide_scan	not_conditioned	osteoporosis	Osteoporosis (OP)	pLoF	0.001	low_outlier	ctrl	296143	USP29	ENSG00000131864	FALSE	FALSE	8	-0.0672158	0.170999	-0.348484	0.214053	-0.0672 [-0.348, 0.214]	0.653	1
96498	2.2	exomewide_scan	not_conditioned	osteoporosis	Osteoporosis (OP)	pLoF	0.001	low_outlier	ctrl	296143	USP3	ENSG00000140455	FALSE	FALSE	22	-0.0889091	0.105869	-0.263048	0.0852299	-0.0889 [-0.263, 0.0852]	0.799	1
96502	2.2	exomewide_scan	not_conditioned	osteoporosis	Osteoporosis (OP)	pLoF	0.001	low_outlier	ctrl	296143	USP31	ENSG00000103404	FALSE	FALSE	76	-0.102018	0.0571778	-0.196067	-0.00796889	-0.102 [-0.196, -7.97e-03]	0.963	1
96504	2.2	exomewide_scan	not_conditioned	osteoporosis	Osteoporosis (OP)	pLoF	0.001	low_outlier	ctrl	296143	USP32	ENSG00000170832	FALSE	FALSE	51	-0.0127355	0.0712688	-0.129962	0.104491	-0.0127 [-0.130, 0.104]	0.571	1
96506	2.2	exomewide_scan	not_conditioned	osteoporosis	Osteoporosis (OP)	pLoF	0.001	low_outlier	ctrl	296143	USP33	ENSG00000077254	FALSE	FALSE	46	-0.00419312	0.0785806	-0.133447	0.12506	-4.19e-03 [-0.133, 0.125]	0.521	1
96512	2.2	exomewide_scan	not_conditioned	osteoporosis	Osteoporosis (OP)	pLoF	0.001	low_outlier	ctrl	296143	USP36	ENSG00000055483	FALSE	FALSE	112	-0.0441818	0.0480973	-0.123295	0.0349312	-0.0442 [-0.123, 0.0349]	0.821	1
96514	2.2	exomewide_scan	not_conditioned	osteoporosis	Osteoporosis (OP)	pLoF	0.001	low_outlier	ctrl	296143	USP37	ENSG00000135913	FALSE	FALSE	27	-0.00900316	0.100785	-0.17478	0.156773	-9.00e-03 [-0.175, 0.157]	0.536	1
96515	2.2	exomewide_scan	not_conditioned	osteoporosis	Osteoporosis (OP)	pLoF	0.001	low_outlier	ctrl	296143	USP38	ENSG00000170185	FALSE	FALSE	106	-0.0068213	0.0500513	-0.0891484	0.0755058	-6.82e-03 [-0.0891, 0.0755]	0.554	1
96519	2.2	exomewide_scan	not_conditioned	osteoporosis	Osteoporosis (OP)	pLoF	0.001	low_outlier	ctrl	296143	USP4	ENSG00000114316	FALSE	FALSE	535	-0.0238962	0.0215689	-0.0593739	0.0115815	-0.0239 [-0.0594, 0.0116]	0.866	1
96523	2.2	exomewide_scan	not_conditioned	osteoporosis	Osteoporosis (OP)	pLoF	0.001	low_outlier	ctrl	296143	USP42	ENSG00000106346	FALSE	FALSE	205	-0.00386917	0.0380976	-0.0665341	0.0587958	-3.87e-03 [-0.0665, 0.0588]	0.54	1
96527	2.2	exomewide_scan	not_conditioned	osteoporosis	Osteoporosis (OP)	pLoF	0.001	low_outlier	ctrl	296143	USP44	ENSG00000136014	FALSE	FALSE	350	-0.0290031	0.027321	-0.0739421	0.0159359	-0.0290 [-0.0739, 0.0159]	0.856	1
96531	2.2	exomewide_scan	not_conditioned	osteoporosis	Osteoporosis (OP)	pLoF	0.001	low_outlier	ctrl	296143	USP46	ENSG00000109189	FALSE	FALSE	8	-0.0782016	0.182159	-0.377826	0.221423	-0.0782 [-0.378, 0.221]	0.666	1
96532	2.2	exomewide_scan	not_conditioned	osteoporosis	Osteoporosis (OP)	pLoF	0.001	low_outlier	ctrl	296143	USP47	ENSG00000170242	FALSE	FALSE	37	-0.0207655	0.0891448	-0.167396	0.125865	-0.0208 [-0.167, 0.126]	0.592	1
96533	2.2	exomewide_scan	not_conditioned	osteoporosis	Osteoporosis (OP)	pLoF	0.001	low_outlier	ctrl	296143	USP48	ENSG00000090686	FALSE	FALSE	32	-0.0347533	0.0942127	-0.189719	0.120213	-0.0348 [-0.190, 0.120]	0.644	1
96537	2.2	exomewide_scan	not_conditioned	osteoporosis	Osteoporosis (OP)	pLoF	0.001	low_outlier	ctrl	296143	USP5	ENSG00000111667	FALSE	FALSE	19	-0.0189777	0.117196	-0.211748	0.173793	-0.0190 [-0.212, 0.174]	0.564	1
96539	2.2	exomewide_scan	not_conditioned	osteoporosis	Osteoporosis (OP)	pLoF	0.001	low_outlier	ctrl	296143	USP50	ENSG00000170236	FALSE	FALSE	343	-0.0250164	0.0267489	-0.0690144	0.0189816	-0.0250 [-0.0690, 0.0190]	0.825	1
96545	2.2	exomewide_scan	not_conditioned	osteoporosis	Osteoporosis (OP)	pLoF	0.001	low_outlier	ctrl	296143	USP6	ENSG00000129204	FALSE	FALSE	1124	-0.00988757	0.0152086	-0.0349035	0.0151284	-9.89e-03 [-0.0349, 0.0151]	0.742	1
96549	2.2	exomewide_scan	not_conditioned	osteoporosis	Osteoporosis (OP)	pLoF	0.001	low_outlier	ctrl	296141	USP7	ENSG00000187555	FALSE	FALSE	7	-0.384186	0.18838	-0.694044	-0.0743285	-0.384 [-0.694, -0.0743]	0.979	1
96550	2.2	exomewide_scan	not_conditioned	osteoporosis	Osteoporosis (OP)	pLoF	0.001	low_outlier	ctrl	296143	USP8	ENSG00000138592	FALSE	FALSE	186	-0.0197934	0.0364204	-0.0796996	0.0401128	-0.0198 [-0.0797, 0.0401]	0.707	1
96552	2.2	exomewide_scan	not_conditioned	osteoporosis	Osteoporosis (OP)	pLoF	0.001	low_outlier	ctrl	296143	USPL1	ENSG00000132952	FALSE	FALSE	53	-0.0344936	0.0678626	-0.146118	0.0771304	-0.0345 [-0.146, 0.0771]	0.694	1
96554	2.2	exomewide_scan	not_conditioned	osteoporosis	Osteoporosis (OP)	pLoF	0.001	low_outlier	ctrl	296143	UST	ENSG00000111962	FALSE	FALSE	66	-0.0983994	0.0699429	-0.213445	0.0166464	-0.0984 [-0.213, 0.0166]	0.92	1
96560	2.2	exomewide_scan	not_conditioned	osteoporosis	Osteoporosis (OP)	pLoF	0.001	low_outlier	ctrl	296143	UTP14C	ENSG00000253797	FALSE	FALSE	45	-0.0394728	0.0736473	-0.160612	0.0816662	-0.0395 [-0.161, 0.0817]	0.704	1
96562	2.2	exomewide_scan	not_conditioned	osteoporosis	Osteoporosis (OP)	pLoF	0.001	low_outlier	ctrl	296143	UTP15	ENSG00000164338	FALSE	FALSE	3	-0.212131	0.293604	-0.695067	0.270805	-0.212 [-0.695, 0.271]	0.765	1
96567	2.2	exomewide_scan	not_conditioned	osteoporosis	Osteoporosis (OP)	pLoF	0.001	low_outlier	ctrl	296143	UTP23	ENSG00000147679	FALSE	FALSE	72	-0.0596255	0.0585106	-0.155867	0.0366159	-0.0596 [-0.156, 0.0366]	0.846	1
96569	2.2	exomewide_scan	not_conditioned	osteoporosis	Osteoporosis (OP)	pLoF	0.001	low_outlier	ctrl	296143	UTP25	ENSG00000117597	FALSE	FALSE	163	-0.0269374	0.0417531	-0.0956151	0.0417403	-0.0269 [-0.0956, 0.0417]	0.741	1
96571	2.2	exomewide_scan	not_conditioned	osteoporosis	Osteoporosis (OP)	pLoF	0.001	low_outlier	ctrl	296143	UTP3	ENSG00000132467	FALSE	FALSE	74	-0.0375848	0.0599002	-0.136112	0.0609423	-0.0376 [-0.136, 0.0609]	0.735	1
96573	2.2	exomewide_scan	not_conditioned	osteoporosis	Osteoporosis (OP)	pLoF	0.001	low_outlier	ctrl	296143	UTP4	ENSG00000141076	FALSE	FALSE	47	-0.0922456	0.0727053	-0.211835	0.027344	-0.0922 [-0.212, 0.0273]	0.898	1
96579	2.2	exomewide_scan	not_conditioned	osteoporosis	Osteoporosis (OP)	pLoF	0.001	low_outlier	ctrl	296143	UTS2	ENSG00000049247	FALSE	FALSE	91	-0.0181501	0.0558737	-0.110054	0.073754	-0.0182 [-0.110, 0.0738]	0.627	1
96581	2.2	exomewide_scan	not_conditioned	osteoporosis	Osteoporosis (OP)	pLoF	0.001	low_outlier	ctrl	296143	UTS2B	ENSG00000188958	FALSE	FALSE	80	-0.0233835	0.0557347	-0.115059	0.0682919	-0.0234 [-0.115, 0.0683]	0.663	1
96583	2.2	exomewide_scan	not_conditioned	osteoporosis	Osteoporosis (OP)	pLoF	0.001	low_outlier	ctrl	296143	UVRAG	ENSG00000198382	FALSE	FALSE	12	-0.0671398	0.156527	-0.324604	0.190324	-0.0671 [-0.325, 0.190]	0.666	1
96594	2.2	exomewide_scan	not_conditioned	osteoporosis	Osteoporosis (OP)	pLoF	0.001	low_outlier	ctrl	296143	VAMP4	ENSG00000117533	FALSE	FALSE	22	-0.139586	0.113623	-0.326479	0.0473072	-0.140 [-0.326, 0.0473]	0.89	1
96596	2.2	exomewide_scan	not_conditioned	osteoporosis	Osteoporosis (OP)	pLoF	0.001	low_outlier	ctrl	296143	VAMP5	ENSG00000168899	FALSE	FALSE	52	-0.0225598	0.0726262	-0.142019	0.0968997	-0.0226 [-0.142, 0.0969]	0.622	1
96598	2.2	exomewide_scan	not_conditioned	osteoporosis	Osteoporosis (OP)	pLoF	0.001	low_outlier	ctrl	296143	VAMP8	ENSG00000118640	FALSE	FALSE	19	-0.127155	0.120143	-0.324773	0.0704626	-0.127 [-0.325, 0.0705]	0.855	1
96609	2.2	exomewide_scan	not_conditioned	osteoporosis	Osteoporosis (OP)	pLoF	0.001	low_outlier	ctrl	296143	VASH1	ENSG00000071246	FALSE	FALSE	28	-0.0634907	0.093187	-0.21677	0.0897883	-0.0635 [-0.217, 0.0898]	0.752	1
96613	2.2	exomewide_scan	not_conditioned	osteoporosis	Osteoporosis (OP)	pLoF	0.001	low_outlier	ctrl	296143	VASN	ENSG00000168140	FALSE	FALSE	42	-0.193909	0.0769103	-0.320415	-0.0674028	-0.194 [-0.320, -0.0674]	0.994	1
96617	2.2	exomewide_scan	not_conditioned	osteoporosis	Osteoporosis (OP)	pLoF	0.001	low_outlier	ctrl	296143	VAT1	ENSG00000108828	FALSE	FALSE	30	-0.0388952	0.0929207	-0.191736	0.113946	-0.0389 [-0.192, 0.114]	0.662	1
96619	2.2	exomewide_scan	not_conditioned	osteoporosis	Osteoporosis (OP)	pLoF	0.001	low_outlier	ctrl	296143	VAT1L	ENSG00000171724	FALSE	FALSE	97	-0.0396263	0.0506133	-0.122878	0.0436252	-0.0396 [-0.123, 0.0436]	0.783	1
96621	2.2	exomewide_scan	not_conditioned	osteoporosis	Osteoporosis (OP)	pLoF	0.001	low_outlier	ctrl	296143	VAV1	ENSG00000141968	FALSE	FALSE	26	-0.0734563	0.0948556	-0.22948	0.0825673	-0.0735 [-0.229, 0.0826]	0.781	1
96625	2.2	exomewide_scan	not_conditioned	osteoporosis	Osteoporosis (OP)	pLoF	0.001	low_outlier	ctrl	296143	VAV3	ENSG00000134215	FALSE	FALSE	179	-0.0021027	0.0398442	-0.0676406	0.0634352	-2.10e-03 [-0.0676, 0.0634]	0.521	1
96627	2.2	exomewide_scan	not_conditioned	osteoporosis	Osteoporosis (OP)	pLoF	0.001	low_outlier	ctrl	296143	VAX1	ENSG00000148704	FALSE	FALSE	12	-0.0823669	0.143527	-0.318448	0.153714	-0.0824 [-0.318, 0.154]	0.717	1
96633	2.2	exomewide_scan	not_conditioned	osteoporosis	Osteoporosis (OP)	pLoF	0.001	low_outlier	ctrl	296143	VCAN	ENSG00000038427	FALSE	FALSE	38	-0.0060029	0.0825002	-0.141704	0.129698	-6.00e-03 [-0.142, 0.130]	0.529	1
96639	2.2	exomewide_scan	not_conditioned	osteoporosis	Osteoporosis (OP)	pLoF	0.001	low_outlier	ctrl	296143	VCPKMT	ENSG00000100483	FALSE	FALSE	56	-0.133599	0.0658966	-0.241989	-0.0252087	-0.134 [-0.242, -0.0252]	0.979	1
96641	2.2	exomewide_scan	not_conditioned	osteoporosis	Osteoporosis (OP)	pLoF	0.001	low_outlier	ctrl	296143	VDAC1	ENSG00000213585	FALSE	FALSE	12	-0.0638675	0.146804	-0.305339	0.177604	-0.0639 [-0.305, 0.178]	0.668	1
96653	2.2	exomewide_scan	not_conditioned	osteoporosis	Osteoporosis (OP)	pLoF	0.001	low_outlier	ctrl	296143	VENTX	ENSG00000151650	FALSE	FALSE	23	-0.0240592	0.103673	-0.194586	0.146468	-0.0241 [-0.195, 0.146]	0.592	1
96661	2.2	exomewide_scan	not_conditioned	osteoporosis	Osteoporosis (OP)	pLoF	0.001	low_outlier	ctrl	296143	VGF	ENSG00000128564	FALSE	FALSE	5	-0.20156	0.243862	-0.602677	0.199557	-0.202 [-0.603, 0.200]	0.796	1
96667	2.2	exomewide_scan	not_conditioned	osteoporosis	Osteoporosis (OP)	pLoF	0.001	low_outlier	ctrl	296143	VHL	ENSG00000134086	FALSE	FALSE	11	-0.0539513	0.150288	-0.301153	0.19325	-0.0540 [-0.301, 0.193]	0.64	1
96669	2.2	exomewide_scan	not_conditioned	osteoporosis	Osteoporosis (OP)	pLoF	0.001	low_outlier	ctrl	296143	VHLL	ENSG00000189030	FALSE	FALSE	197	-0.0401731	0.0379815	-0.102647	0.0223009	-0.0402 [-0.103, 0.0223]	0.855	1
96671	2.2	exomewide_scan	not_conditioned	osteoporosis	Osteoporosis (OP)	pLoF	0.001	low_outlier	ctrl	296143	VIL1	ENSG00000127831	FALSE	FALSE	315	-0.0324611	0.0295212	-0.0810192	0.016097	-0.0325 [-0.0810, 0.0161]	0.864	1
96677	2.2	exomewide_scan	not_conditioned	osteoporosis	Osteoporosis (OP)	pLoF	0.001	low_outlier	ctrl	296143	VIP	ENSG00000146469	FALSE	FALSE	30	-0.0642266	0.103736	-0.234857	0.106404	-0.0642 [-0.235, 0.106]	0.732	1
96678	2.2	exomewide_scan	not_conditioned	osteoporosis	Osteoporosis (OP)	pLoF	0.001	low_outlier	ctrl	296143	VIPAS39	ENSG00000151445	FALSE	FALSE	99	-0.0341435	0.0495643	-0.11567	0.0473825	-0.0341 [-0.116, 0.0474]	0.755	1
96680	2.2	exomewide_scan	not_conditioned	osteoporosis	Osteoporosis (OP)	pLoF	0.001	low_outlier	ctrl	296143	VIPR1	ENSG00000114812	FALSE	FALSE	277	-0.0349183	0.0299622	-0.0842017	0.0143651	-0.0349 [-0.0842, 0.0144]	0.878	1
96684	2.2	exomewide_scan	not_conditioned	osteoporosis	Osteoporosis (OP)	pLoF	0.001	low_outlier	ctrl	296143	VIRMA	ENSG00000164944	FALSE	FALSE	78	-0.0134033	0.0562157	-0.10587	0.0790633	-0.0134 [-0.106, 0.0791]	0.594	1
96686	2.2	exomewide_scan	not_conditioned	osteoporosis	Osteoporosis (OP)	pLoF	0.001	low_outlier	ctrl	296143	VIT	ENSG00000205221	FALSE	FALSE	286	-0.025591	0.0309803	-0.0765491	0.0253671	-0.0256 [-0.0765, 0.0254]	0.796	1
96688	2.2	exomewide_scan	not_conditioned	osteoporosis	Osteoporosis (OP)	pLoF	0.001	low_outlier	ctrl	296143	VKORC1	ENSG00000167397	FALSE	FALSE	46	-0.0137822	0.0734909	-0.134664	0.1071	-0.0138 [-0.135, 0.107]	0.574	1
96691	2.2	exomewide_scan	not_conditioned	osteoporosis	Osteoporosis (OP)	pLoF	0.001	low_outlier	ctrl	296143	VLDLR	ENSG00000147852	FALSE	FALSE	121	-0.067024	0.0444499	-0.140138	0.00608958	-0.0670 [-0.140, 6.09e-03]	0.934	1
96694	2.2	exomewide_scan	not_conditioned	osteoporosis	Osteoporosis (OP)	pLoF	0.001	low_outlier	ctrl	296143	VMO1	ENSG00000182853	FALSE	FALSE	87	-0.0170051	0.0545697	-0.106764	0.0727541	-0.0170 [-0.107, 0.0728]	0.622	1
96696	2.2	exomewide_scan	not_conditioned	osteoporosis	Osteoporosis (OP)	pLoF	0.001	low_outlier	ctrl	296143	VMP1	ENSG00000062716	FALSE	FALSE	10	-0.192227	0.160937	-0.456945	0.0724908	-0.192 [-0.457, 0.0725]	0.884	1
96697	2.2	exomewide_scan	not_conditioned	osteoporosis	Osteoporosis (OP)	pLoF	0.001	low_outlier	ctrl	296143	VNN1	ENSG00000112299	FALSE	FALSE	109	-0.038088	0.0544294	-0.127616	0.0514404	-0.0381 [-0.128, 0.0514]	0.758	1
96699	2.2	exomewide_scan	not_conditioned	osteoporosis	Osteoporosis (OP)	pLoF	0.001	low_outlier	ctrl	296143	VNN2	ENSG00000112303	FALSE	FALSE	625	-0.0514222	0.0227502	-0.0888429	-0.0140015	-0.0514 [-0.0888, -0.0140]	0.988	1
96701	2.2	exomewide_scan	not_conditioned	osteoporosis	Osteoporosis (OP)	pLoF	0.001	low_outlier	ctrl	296143	VOPP1	ENSG00000154978	FALSE	FALSE	38	-0.00647012	0.0884628	-0.151978	0.139038	-6.47e-03 [-0.152, 0.139]	0.529	1
96703	2.2	exomewide_scan	not_conditioned	osteoporosis	Osteoporosis (OP)	pLoF	0.001	low_outlier	ctrl	296143	VPREB1	ENSG00000169575	FALSE	FALSE	69	-0.0671516	0.0585766	-0.163502	0.0291983	-0.0672 [-0.164, 0.0292]	0.874	1
96705	2.2	exomewide_scan	not_conditioned	osteoporosis	Osteoporosis (OP)	pLoF	0.001	low_outlier	ctrl	296143	VPREB3	ENSG00000128218	FALSE	FALSE	58	-0.0332808	0.0638885	-0.138368	0.0718064	-0.0333 [-0.138, 0.0718]	0.699	1
96707	2.2	exomewide_scan	not_conditioned	osteoporosis	Osteoporosis (OP)	pLoF	0.001	low_outlier	ctrl	296143	VPS11	ENSG00000160695	FALSE	FALSE	69	-0.0567334	0.0652827	-0.164114	0.0506471	-0.0567 [-0.164, 0.0506]	0.808	1
96709	2.2	exomewide_scan	not_conditioned	osteoporosis	Osteoporosis (OP)	pLoF	0.001	low_outlier	ctrl	296143	VPS13A	ENSG00000197969	FALSE	FALSE	630	-0.0195733	0.0194969	-0.0516428	0.0124962	-0.0196 [-0.0516, 0.0125]	0.842	1
96713	2.2	exomewide_scan	not_conditioned	osteoporosis	Osteoporosis (OP)	pLoF	0.001	low_outlier	ctrl	296143	VPS13C	ENSG00000129003	FALSE	FALSE	1182	-0.00521481	0.0144719	-0.029019	0.0185893	-5.21e-03 [-0.0290, 0.0186]	0.641	1
96715	2.2	exomewide_scan	not_conditioned	osteoporosis	Osteoporosis (OP)	pLoF	0.001	low_outlier	ctrl	296143	VPS13D	ENSG00000048707	FALSE	FALSE	275	-0.0556289	0.0321511	-0.108513	-0.00274505	-0.0556 [-0.109, -2.75e-03]	0.958	1
96719	2.2	exomewide_scan	not_conditioned	osteoporosis	Osteoporosis (OP)	pLoF	0.001	low_outlier	ctrl	296143	VPS18	ENSG00000104142	FALSE	FALSE	29	-0.153258	0.0922123	-0.304934	-0.00158226	-0.153 [-0.305, -1.58e-03]	0.952	1
96729	2.2	exomewide_scan	not_conditioned	osteoporosis	Osteoporosis (OP)	pLoF	0.001	low_outlier	ctrl	296143	VPS29	ENSG00000111237	FALSE	FALSE	5	-0.148436	0.228451	-0.524204	0.227332	-0.148 [-0.524, 0.227]	0.742	1
96733	2.2	exomewide_scan	not_conditioned	osteoporosis	Osteoporosis (OP)	pLoF	0.001	low_outlier	ctrl	296143	VPS33B	ENSG00000184056	FALSE	FALSE	146	-0.0247063	0.0411055	-0.0923188	0.0429062	-0.0247 [-0.0923, 0.0429]	0.726	1
96742	2.2	exomewide_scan	not_conditioned	osteoporosis	Osteoporosis (OP)	pLoF	0.001	low_outlier	ctrl	296143	VPS37B	ENSG00000139722	FALSE	FALSE	55	-0.0855445	0.0688865	-0.198853	0.0277637	-0.0855 [-0.199, 0.0278]	0.893	1
96744	2.2	exomewide_scan	not_conditioned	osteoporosis	Osteoporosis (OP)	pLoF	0.001	low_outlier	ctrl	296143	VPS37C	ENSG00000167987	FALSE	FALSE	41	-0.147597	0.0846856	-0.286892	-0.00830158	-0.148 [-0.287, -8.30e-03]	0.959	1
96746	2.2	exomewide_scan	not_conditioned	osteoporosis	Osteoporosis (OP)	pLoF	0.001	low_outlier	ctrl	296143	VPS37D	ENSG00000176428	FALSE	FALSE	9	-0.171234	0.181765	-0.470211	0.127743	-0.171 [-0.470, 0.128]	0.827	1
96748	2.2	exomewide_scan	not_conditioned	osteoporosis	Osteoporosis (OP)	pLoF	0.001	low_outlier	ctrl	296143	VPS39	ENSG00000166887	FALSE	FALSE	118	-0.0440467	0.0457205	-0.11925	0.0311568	-0.0440 [-0.119, 0.0312]	0.832	1
96750	2.2	exomewide_scan	not_conditioned	osteoporosis	Osteoporosis (OP)	pLoF	0.001	low_outlier	ctrl	296143	VPS41	ENSG00000006715	FALSE	FALSE	346	-0.0522523	0.0293319	-0.100499	-0.00400562	-0.0523 [-0.100, -4.01e-03]	0.963	1
96761	2.2	exomewide_scan	not_conditioned	osteoporosis	Osteoporosis (OP)	pLoF	0.001	low_outlier	ctrl	296143	VPS52	ENSG00000223501	FALSE	FALSE	115	-0.052492	0.0529912	-0.139655	0.0346708	-0.0525 [-0.140, 0.0347]	0.839	1
96765	2.2	exomewide_scan	not_conditioned	osteoporosis	Osteoporosis (OP)	pLoF	0.001	low_outlier	ctrl	296143	VPS54	ENSG00000143952	FALSE	FALSE	70	-0.100209	0.0625978	-0.203173	0.00275522	-0.100 [-0.203, 2.76e-03]	0.945	1
96767	2.2	exomewide_scan	not_conditioned	osteoporosis	Osteoporosis (OP)	pLoF	0.001	low_outlier	ctrl	296143	VPS72	ENSG00000163159	FALSE	FALSE	79	-0.00315577	0.059966	-0.101791	0.0954795	-3.16e-03 [-0.102, 0.0955]	0.521	1
96773	2.2	exomewide_scan	not_conditioned	osteoporosis	Osteoporosis (OP)	pLoF	0.001	low_outlier	ctrl	296143	VRK1	ENSG00000100749	FALSE	FALSE	86	-0.0511863	0.0531776	-0.138656	0.0362831	-0.0512 [-0.139, 0.0363]	0.832	1
96775	2.2	exomewide_scan	not_conditioned	osteoporosis	Osteoporosis (OP)	pLoF	0.001	low_outlier	ctrl	296143	VRK2	ENSG00000028116	FALSE	FALSE	250	-0.0306322	0.0331338	-0.0851325	0.0238681	-0.0306 [-0.0851, 0.0239]	0.822	1
96777	2.2	exomewide_scan	not_conditioned	osteoporosis	Osteoporosis (OP)	pLoF	0.001	low_outlier	ctrl	296143	VRK3	ENSG00000105053	FALSE	FALSE	111	-0.0604972	0.0459148	-0.13602	0.0150259	-0.0605 [-0.136, 0.0150]	0.906	1
96781	2.2	exomewide_scan	not_conditioned	osteoporosis	Osteoporosis (OP)	pLoF	0.001	low_outlier	ctrl	296143	VSIG10	ENSG00000176834	FALSE	FALSE	156	-0.00303264	0.0409099	-0.0703234	0.0642582	-3.03e-03 [-0.0703, 0.0643]	0.53	1
96783	2.2	exomewide_scan	not_conditioned	osteoporosis	Osteoporosis (OP)	pLoF	0.001	low_outlier	ctrl	296143	VSIG10L	ENSG00000186806	FALSE	FALSE	335	-0.0112126	0.0264396	-0.0547019	0.0322767	-0.0112 [-0.0547, 0.0323]	0.664	1
96787	2.2	exomewide_scan	not_conditioned	osteoporosis	Osteoporosis (OP)	pLoF	0.001	low_outlier	ctrl	296143	VSIG2	ENSG00000019102	FALSE	FALSE	151	-0.0323469	0.044136	-0.104944	0.0402504	-0.0323 [-0.105, 0.0403]	0.768	1
96791	2.2	exomewide_scan	not_conditioned	osteoporosis	Osteoporosis (OP)	pLoF	0.001	low_outlier	ctrl	296143	VSIR	ENSG00000107738	FALSE	FALSE	15	-0.0925995	0.128375	-0.303758	0.118559	-0.0926 [-0.304, 0.119]	0.765	1
96793	2.2	exomewide_scan	not_conditioned	osteoporosis	Osteoporosis (OP)	pLoF	0.001	low_outlier	ctrl	296141	VSNL1	ENSG00000163032	FALSE	FALSE	1	-0.129134	0.52367	-0.990494	0.732226	-0.129 [-0.990, 0.732]	0.597	1
96795	2.2	exomewide_scan	not_conditioned	osteoporosis	Osteoporosis (OP)	pLoF	0.001	low_outlier	ctrl	296143	VSTM1	ENSG00000189068	FALSE	FALSE	78	-0.00336528	0.0547698	-0.0934536	0.086723	-3.37e-03 [-0.0935, 0.0867]	0.524	1
96797	2.2	exomewide_scan	not_conditioned	osteoporosis	Osteoporosis (OP)	pLoF	0.001	low_outlier	ctrl	296143	VSTM2A	ENSG00000170419	FALSE	FALSE	13	-0.0945921	0.151239	-0.343358	0.154174	-0.0946 [-0.343, 0.154]	0.734	1
96799	2.2	exomewide_scan	not_conditioned	osteoporosis	Osteoporosis (OP)	pLoF	0.001	low_outlier	ctrl	296143	VSTM2B	ENSG00000187135	FALSE	FALSE	121	-0.0256735	0.0439773	-0.0980097	0.0466627	-0.0257 [-0.0980, 0.0467]	0.72	1
96801	2.2	exomewide_scan	not_conditioned	osteoporosis	Osteoporosis (OP)	pLoF	0.001	low_outlier	ctrl	296143	VSTM2L	ENSG00000132821	FALSE	FALSE	19	-0.0361009	0.112615	-0.221336	0.149134	-0.0361 [-0.221, 0.149]	0.626	1
96803	2.2	exomewide_scan	not_conditioned	osteoporosis	Osteoporosis (OP)	pLoF	0.001	low_outlier	ctrl	296143	VSTM4	ENSG00000165633	FALSE	FALSE	87	-0.112512	0.0533114	-0.200201	-0.0248226	-0.113 [-0.200, -0.0248]	0.983	1
96809	2.2	exomewide_scan	not_conditioned	osteoporosis	Osteoporosis (OP)	pLoF	0.001	low_outlier	ctrl	296143	VSX2	ENSG00000119614	FALSE	FALSE	71	-0.0701541	0.0585246	-0.166419	0.0261103	-0.0702 [-0.166, 0.0261]	0.885	1
96813	2.2	exomewide_scan	not_conditioned	osteoporosis	Osteoporosis (OP)	pLoF	0.001	low_outlier	ctrl	296143	VTCN1	ENSG00000134258	FALSE	FALSE	59	-0.0340635	0.0693875	-0.148196	0.0800688	-0.0341 [-0.148, 0.0801]	0.688	1
96825	2.2	exomewide_scan	not_conditioned	osteoporosis	Osteoporosis (OP)	pLoF	0.001	low_outlier	ctrl	296143	VWA3A	ENSG00000175267	FALSE	FALSE	422	-0.00421319	0.0242791	-0.0441488	0.0357224	-4.21e-03 [-0.0441, 0.0357]	0.569	1
96831	2.2	exomewide_scan	not_conditioned	osteoporosis	Osteoporosis (OP)	pLoF	0.001	low_outlier	ctrl	296143	VWA5B1	ENSG00000158816	FALSE	FALSE	336	-0.0483599	0.0290896	-0.096208	-0.000511766	-0.0484 [-0.0962, -5.12e-04]	0.952	1
96833	2.2	exomewide_scan	not_conditioned	osteoporosis	Osteoporosis (OP)	pLoF	0.001	low_outlier	ctrl	296143	VWA5B2	ENSG00000145198	FALSE	FALSE	399	-0.0109596	0.02497	-0.0520316	0.0301124	-0.0110 [-0.0520, 0.0301]	0.67	1
96837	2.2	exomewide_scan	not_conditioned	osteoporosis	Osteoporosis (OP)	pLoF	0.001	low_outlier	ctrl	296143	VWA8	ENSG00000102763	FALSE	FALSE	1917	-0.0109987	0.0113196	-0.0296178	0.00762039	-0.0110 [-0.0296, 7.62e-03]	0.834	1
96841	2.2	exomewide_scan	not_conditioned	osteoporosis	Osteoporosis (OP)	pLoF	0.001	low_outlier	ctrl	296143	VWCE	ENSG00000167992	FALSE	FALSE	156	-0.0222837	0.0434232	-0.0937085	0.0491411	-0.0223 [-0.0937, 0.0491]	0.696	1
96847	2.2	exomewide_scan	not_conditioned	osteoporosis	Osteoporosis (OP)	pLoF	0.001	low_outlier	ctrl	296143	VXN	ENSG00000169085	FALSE	FALSE	4	-0.135352	0.248211	-0.543623	0.272919	-0.135 [-0.544, 0.273]	0.707	1
96851	2.2	exomewide_scan	not_conditioned	osteoporosis	Osteoporosis (OP)	pLoF	0.001	low_outlier	ctrl	296143	WARS1	ENSG00000140105	FALSE	FALSE	13	-0.0404838	0.136758	-0.265431	0.184463	-0.0405 [-0.265, 0.184]	0.616	1
96855	2.2	exomewide_scan	not_conditioned	osteoporosis	Osteoporosis (OP)	pLoF	0.001	low_outlier	ctrl	296143	WASF1	ENSG00000112290	FALSE	FALSE	4	-0.282992	0.28408	-0.750262	0.184278	-0.283 [-0.750, 0.184]	0.84	1
96856	2.2	exomewide_scan	not_conditioned	osteoporosis	Osteoporosis (OP)	pLoF	0.001	low_outlier	ctrl	296143	WASF2	ENSG00000158195	FALSE	FALSE	16	-0.134844	0.133233	-0.353993	0.0843048	-0.135 [-0.354, 0.0843]	0.844	1
96864	2.2	exomewide_scan	not_conditioned	osteoporosis	Osteoporosis (OP)	pLoF	0.001	low_outlier	ctrl	296143	WASHC2C	ENSG00000172661	FALSE	FALSE	1057	-0.00880464	0.0152908	-0.0339558	0.0163465	-8.80e-03 [-0.0340, 0.0163]	0.718	1
96868	2.2	exomewide_scan	not_conditioned	osteoporosis	Osteoporosis (OP)	pLoF	0.001	low_outlier	ctrl	296143	WASHC4	ENSG00000136051	FALSE	FALSE	180	-0.0208598	0.0380865	-0.0835065	0.0417869	-0.0209 [-0.0835, 0.0418]	0.708	1
96872	2.2	exomewide_scan	not_conditioned	osteoporosis	Osteoporosis (OP)	pLoF	0.001	low_outlier	ctrl	296143	WASL	ENSG00000106299	FALSE	FALSE	17	-0.00415966	0.132255	-0.2217	0.21338	-4.16e-03 [-0.222, 0.213]	0.513	1
96875	2.2	exomewide_scan	not_conditioned	osteoporosis	Osteoporosis (OP)	pLoF	0.001	low_outlier	ctrl	296143	WBP11	ENSG00000084463	FALSE	FALSE	15	-0.0330888	0.131898	-0.250042	0.183864	-0.0331 [-0.250, 0.184]	0.599	1
96876	2.2	exomewide_scan	not_conditioned	osteoporosis	Osteoporosis (OP)	pLoF	0.001	low_outlier	ctrl	296143	WBP1L	ENSG00000166272	FALSE	FALSE	24	-0.0721927	0.101491	-0.239131	0.0947451	-0.0722 [-0.239, 0.0947]	0.762	1
96879	2.2	exomewide_scan	not_conditioned	osteoporosis	Osteoporosis (OP)	pLoF	0.001	low_outlier	ctrl	296143	WBP2NL	ENSG00000183066	FALSE	FALSE	189	-0.0276592	0.0354	-0.085887	0.0305686	-0.0277 [-0.0859, 0.0306]	0.783	1
96883	2.2	exomewide_scan	not_conditioned	osteoporosis	Osteoporosis (OP)	pLoF	0.001	low_outlier	ctrl	296143	WDCP	ENSG00000163026	FALSE	FALSE	66	-0.0678638	0.0644669	-0.173902	0.0381748	-0.0679 [-0.174, 0.0382]	0.854	1
96891	2.2	exomewide_scan	not_conditioned	osteoporosis	Osteoporosis (OP)	pLoF	0.001	low_outlier	ctrl	296143	WDFY4	ENSG00000128815	FALSE	FALSE	386	-0.0144963	0.0253223	-0.0561478	0.0271552	-0.0145 [-0.0561, 0.0272]	0.716	1
96893	2.2	exomewide_scan	not_conditioned	osteoporosis	Osteoporosis (OP)	pLoF	0.001	low_outlier	ctrl	296143	WDHD1	ENSG00000198554	FALSE	FALSE	484	-0.0233216	0.0224309	-0.0602171	0.0135739	-0.0233 [-0.0602, 0.0136]	0.851	1
96897	2.2	exomewide_scan	not_conditioned	osteoporosis	Osteoporosis (OP)	pLoF	0.001	low_outlier	ctrl	296143	WDR1	ENSG00000071127	FALSE	FALSE	15	-0.0670503	0.133032	-0.285868	0.151768	-0.0671 [-0.286, 0.152]	0.693	1
96901	2.2	exomewide_scan	not_conditioned	osteoporosis	Osteoporosis (OP)	pLoF	0.001	low_outlier	ctrl	296143	WDR12	ENSG00000138442	FALSE	FALSE	80	-0.00488984	0.058556	-0.101206	0.0914262	-4.89e-03 [-0.101, 0.0914]	0.533	1
96903	2.2	exomewide_scan	not_conditioned	osteoporosis	Osteoporosis (OP)	pLoF	0.001	low_outlier	ctrl	296143	WDR17	ENSG00000150627	FALSE	FALSE	709	-0.0065544	0.0193726	-0.0384195	0.0253107	-6.55e-03 [-0.0384, 0.0253]	0.632	1
96912	2.2	exomewide_scan	not_conditioned	osteoporosis	Osteoporosis (OP)	pLoF	0.001	low_outlier	ctrl	296143	WDR25	ENSG00000176473	FALSE	FALSE	206	-0.0192152	0.0343661	-0.0757424	0.037312	-0.0192 [-0.0757, 0.0373]	0.712	1
96914	2.2	exomewide_scan	not_conditioned	osteoporosis	Osteoporosis (OP)	pLoF	0.001	low_outlier	ctrl	296143	WDR26	ENSG00000162923	FALSE	FALSE	4	-0.454206	0.266462	-0.892497	-0.015915	-0.454 [-0.892, -0.0159]	0.956	1
96924	2.2	exomewide_scan	not_conditioned	osteoporosis	Osteoporosis (OP)	pLoF	0.001	low_outlier	ctrl	296143	WDR35	ENSG00000118965	FALSE	FALSE	334	-0.0181672	0.0286701	-0.0653253	0.0289909	-0.0182 [-0.0653, 0.0290]	0.737	1
96928	2.2	exomewide_scan	not_conditioned	osteoporosis	Osteoporosis (OP)	pLoF	0.001	low_outlier	ctrl	296143	WDR37	ENSG00000047056	FALSE	FALSE	28	-0.143626	0.0939629	-0.298181	0.0109292	-0.144 [-0.298, 0.0109]	0.937	1
96929	2.2	exomewide_scan	not_conditioned	osteoporosis	Osteoporosis (OP)	pLoF	0.001	low_outlier	ctrl	296143	WDR38	ENSG00000136918	FALSE	FALSE	126	-0.0265851	0.0435594	-0.0982339	0.0450637	-0.0266 [-0.0982, 0.0451]	0.729	1
96937	2.2	exomewide_scan	not_conditioned	osteoporosis	Osteoporosis (OP)	pLoF	0.001	low_outlier	ctrl	296143	WDR45B	ENSG00000141580	FALSE	FALSE	28	-0.143527	0.0961809	-0.301731	0.0146765	-0.144 [-0.302, 0.0147]	0.932	1
96941	2.2	exomewide_scan	not_conditioned	osteoporosis	Osteoporosis (OP)	pLoF	0.001	low_outlier	ctrl	296143	WDR47	ENSG00000085433	FALSE	FALSE	37	-0.0544737	0.0876167	-0.19859	0.0896429	-0.0545 [-0.199, 0.0896]	0.733	1
96943	2.2	exomewide_scan	not_conditioned	osteoporosis	Osteoporosis (OP)	pLoF	0.001	low_outlier	ctrl	296143	WDR48	ENSG00000114742	FALSE	FALSE	40	-0.0650576	0.0788156	-0.194698	0.0645825	-0.0651 [-0.195, 0.0646]	0.795	1
96944	2.2	exomewide_scan	not_conditioned	osteoporosis	Osteoporosis (OP)	pLoF	0.001	low_outlier	ctrl	296143	WDR49	ENSG00000174776	FALSE	FALSE	546	-0.0091025	0.021351	-0.0442218	0.0260168	-9.10e-03 [-0.0442, 0.0260]	0.665	1
96948	2.2	exomewide_scan	not_conditioned	osteoporosis	Osteoporosis (OP)	pLoF	0.001	low_outlier	ctrl	296143	WDR54	ENSG00000005448	FALSE	FALSE	170	-0.0163175	0.0401751	-0.0823997	0.0497647	-0.0163 [-0.0824, 0.0498]	0.658	1
96954	2.2	exomewide_scan	not_conditioned	osteoporosis	Osteoporosis (OP)	pLoF	0.001	low_outlier	ctrl	296143	WDR5B	ENSG00000196981	FALSE	FALSE	784	-0.0264126	0.0178022	-0.0556946	0.00286941	-0.0264 [-0.0557, 2.87e-03]	0.931	1
96956	2.2	exomewide_scan	not_conditioned	osteoporosis	Osteoporosis (OP)	pLoF	0.001	low_outlier	ctrl	296143	WDR6	ENSG00000178252	FALSE	FALSE	149	-0.056575	0.0408441	-0.123758	0.0106076	-0.0566 [-0.124, 0.0106]	0.917	1
96958	2.2	exomewide_scan	not_conditioned	osteoporosis	Osteoporosis (OP)	pLoF	0.001	low_outlier	ctrl	296143	WDR62	ENSG00000075702	FALSE	FALSE	232	-0.00494459	0.0317657	-0.0571945	0.0473053	-4.94e-03 [-0.0572, 0.0473]	0.562	1
96960	2.2	exomewide_scan	not_conditioned	osteoporosis	Osteoporosis (OP)	pLoF	0.001	low_outlier	ctrl	296143	WDR64	ENSG00000162843	FALSE	FALSE	1030	-0.00976072	0.0166341	-0.0371214	0.0175999	-9.76e-03 [-0.0371, 0.0176]	0.721	1
96962	2.2	exomewide_scan	not_conditioned	osteoporosis	Osteoporosis (OP)	pLoF	0.001	low_outlier	ctrl	296143	WDR7	ENSG00000091157	FALSE	FALSE	51	-0.0611363	0.0683774	-0.173607	0.0513345	-0.0611 [-0.174, 0.0513]	0.814	1
96964	2.2	exomewide_scan	not_conditioned	osteoporosis	Osteoporosis (OP)	pLoF	0.001	low_outlier	ctrl	296143	WDR70	ENSG00000082068	FALSE	FALSE	185	-0.0581832	0.0373998	-0.1197	0.003334	-0.0582 [-0.120, 3.33e-03]	0.94	1
96968	2.2	exomewide_scan	not_conditioned	osteoporosis	Osteoporosis (OP)	pLoF	0.001	low_outlier	ctrl	296143	WDR73	ENSG00000177082	FALSE	FALSE	314	-0.00994998	0.0280374	-0.0560674	0.0361674	-9.95e-03 [-0.0561, 0.0362]	0.639	1
96972	2.2	exomewide_scan	not_conditioned	osteoporosis	Osteoporosis (OP)	pLoF	0.001	low_outlier	ctrl	296143	WDR75	ENSG00000115368	FALSE	FALSE	127	-0.0318237	0.0464784	-0.108274	0.0446265	-0.0318 [-0.108, 0.0446]	0.753	1
96974	2.2	exomewide_scan	not_conditioned	osteoporosis	Osteoporosis (OP)	pLoF	0.001	low_outlier	ctrl	296143	WDR76	ENSG00000092470	FALSE	FALSE	282	-0.00988449	0.0295834	-0.0585449	0.0387759	-9.88e-03 [-0.0585, 0.0388]	0.631	1
96976	2.2	exomewide_scan	not_conditioned	osteoporosis	Osteoporosis (OP)	pLoF	0.001	low_outlier	ctrl	296143	WDR77	ENSG00000116455	FALSE	FALSE	92	-0.0110045	0.0555692	-0.102408	0.0803987	-0.0110 [-0.102, 0.0804]	0.578	1
96978	2.2	exomewide_scan	not_conditioned	osteoporosis	Osteoporosis (OP)	pLoF	0.001	low_outlier	ctrl	296143	WDR81	ENSG00000167716	FALSE	FALSE	223	-0.0251648	0.0340926	-0.0812421	0.0309125	-0.0252 [-0.0812, 0.0309]	0.77	1
96980	2.2	exomewide_scan	not_conditioned	osteoporosis	Osteoporosis (OP)	pLoF	0.001	low_outlier	ctrl	296143	WDR82	ENSG00000164091	FALSE	FALSE	8	-0.183589	0.176227	-0.473457	0.106279	-0.184 [-0.473, 0.106]	0.851	1
96987	2.2	exomewide_scan	not_conditioned	osteoporosis	Osteoporosis (OP)	pLoF	0.001	low_outlier	ctrl	296143	WDR87	ENSG00000171804	FALSE	FALSE	958	-0.00628475	0.0156514	-0.032029	0.0194595	-6.28e-03 [-0.0320, 0.0195]	0.656	1
96989	2.2	exomewide_scan	not_conditioned	osteoporosis	Osteoporosis (OP)	pLoF	0.001	low_outlier	ctrl	296143	WDR88	ENSG00000166359	FALSE	FALSE	127	-0.090876	0.0429261	-0.161483	-0.0202688	-0.0909 [-0.161, -0.0203]	0.983	1
96993	2.2	exomewide_scan	not_conditioned	osteoporosis	Osteoporosis (OP)	pLoF	0.001	low_outlier	ctrl	296143	WDR90	ENSG00000161996	FALSE	FALSE	856	-0.0277839	0.0170597	-0.0558446	0.000276809	-0.0278 [-0.0558, 2.77e-04]	0.948	1
97003	2.2	exomewide_scan	not_conditioned	osteoporosis	Osteoporosis (OP)	pLoF	0.001	low_outlier	ctrl	296143	WEE2	ENSG00000214102	FALSE	FALSE	104	-0.00502707	0.0534793	-0.0929927	0.0829386	-5.03e-03 [-0.0930, 0.0829]	0.537	1
97007	2.2	exomewide_scan	not_conditioned	osteoporosis	Osteoporosis (OP)	pLoF	0.001	low_outlier	ctrl	296143	WFDC11	ENSG00000180083	FALSE	FALSE	14	-0.0837352	0.131191	-0.299525	0.132055	-0.0837 [-0.300, 0.132]	0.738	1
97014	2.2	exomewide_scan	not_conditioned	osteoporosis	Osteoporosis (OP)	pLoF	0.001	low_outlier	ctrl	296143	WFDC3	ENSG00000124116	FALSE	FALSE	11	-0.151943	0.148003	-0.395386	0.0915003	-0.152 [-0.395, 0.0915]	0.848	1
97016	2.2	exomewide_scan	not_conditioned	osteoporosis	Osteoporosis (OP)	pLoF	0.001	low_outlier	ctrl	296143	WFDC5	ENSG00000175121	FALSE	FALSE	35	-0.104996	0.0829754	-0.241478	0.0314864	-0.105 [-0.241, 0.0315]	0.897	1
97020	2.2	exomewide_scan	not_conditioned	osteoporosis	Osteoporosis (OP)	pLoF	0.001	low_outlier	ctrl	296143	WFDC8	ENSG00000158901	FALSE	FALSE	40	-0.0150374	0.0776171	-0.142706	0.112631	-0.0150 [-0.143, 0.113]	0.577	1
97022	2.2	exomewide_scan	not_conditioned	osteoporosis	Osteoporosis (OP)	pLoF	0.001	low_outlier	ctrl	296143	WFDC9	ENSG00000180205	FALSE	FALSE	8	-0.0580511	0.173548	-0.343512	0.22741	-0.0581 [-0.344, 0.227]	0.631	1
97023	2.2	exomewide_scan	not_conditioned	osteoporosis	Osteoporosis (OP)	pLoF	0.001	low_outlier	ctrl	296143	WFIKKN1	ENSG00000127578	FALSE	FALSE	7	-0.0372397	0.18838	-0.347097	0.272618	-0.0372 [-0.347, 0.273]	0.578	1
97035	2.2	exomewide_scan	not_conditioned	osteoporosis	Osteoporosis (OP)	pLoF	0.001	low_outlier	ctrl	296143	WIPF1	ENSG00000115935	FALSE	FALSE	17	-0.0256817	0.127012	-0.234598	0.183234	-0.0257 [-0.235, 0.183]	0.58	1
97039	2.2	exomewide_scan	not_conditioned	osteoporosis	Osteoporosis (OP)	pLoF	0.001	low_outlier	ctrl	296143	WIPI1	ENSG00000070540	FALSE	FALSE	122	-0.046144	0.0460848	-0.121947	0.0296588	-0.0461 [-0.122, 0.0297]	0.842	1
97041	2.2	exomewide_scan	not_conditioned	osteoporosis	Osteoporosis (OP)	pLoF	0.001	low_outlier	ctrl	296143	WIPI2	ENSG00000157954	FALSE	FALSE	49	-0.0613412	0.0779044	-0.189483	0.0668001	-0.0613 [-0.189, 0.0668]	0.784	1
97043	2.2	exomewide_scan	not_conditioned	osteoporosis	Osteoporosis (OP)	pLoF	0.001	low_outlier	ctrl	296143	WIZ	ENSG00000011451	FALSE	FALSE	213	-0.0744616	0.033151	-0.12899	-0.0199331	-0.0745 [-0.129, -0.0199]	0.988	1
97045	2.2	exomewide_scan	not_conditioned	osteoporosis	Osteoporosis (OP)	pLoF	0.001	low_outlier	ctrl	296143	WLS	ENSG00000116729	FALSE	FALSE	80	-0.00239674	0.0595905	-0.100414	0.0956209	-2.40e-03 [-0.100, 0.0956]	0.516	1
97047	2.2	exomewide_scan	not_conditioned	osteoporosis	Osteoporosis (OP)	pLoF	0.001	low_outlier	ctrl	296143	WNK1	ENSG00000060237	FALSE	FALSE	72	-0.114577	0.0602091	-0.213612	-0.0155418	-0.115 [-0.214, -0.0155]	0.971	1
97053	2.2	exomewide_scan	not_conditioned	osteoporosis	Osteoporosis (OP)	pLoF	0.001	low_outlier	ctrl	296143	WNT1	ENSG00000125084	FALSE	FALSE	13	-0.157866	0.141681	-0.390911	0.0751785	-0.158 [-0.391, 0.0752]	0.867	1
97063	2.2	exomewide_scan	not_conditioned	osteoporosis	Osteoporosis (OP)	pLoF	0.001	low_outlier	ctrl	296143	WNT2	ENSG00000105989	FALSE	FALSE	21	-0.0970124	0.118995	-0.292742	0.098717	-0.0970 [-0.293, 0.0987]	0.793	1
97067	2.2	exomewide_scan	not_conditioned	osteoporosis	Osteoporosis (OP)	pLoF	0.001	low_outlier	ctrl	296143	WNT3	ENSG00000108379	FALSE	FALSE	4	-0.575858	0.254461	-0.994409	-0.157307	-0.576 [-0.994, -0.157]	0.988	1
97068	2.2	exomewide_scan	not_conditioned	osteoporosis	Osteoporosis (OP)	pLoF	0.001	low_outlier	ctrl	296143	WNT3A	ENSG00000154342	FALSE	FALSE	18	-0.149098	0.125614	-0.355715	0.0575186	-0.149 [-0.356, 0.0575]	0.882	1
97069	2.2	exomewide_scan	not_conditioned	osteoporosis	Osteoporosis (OP)	pLoF	0.001	low_outlier	ctrl	296143	WNT4	ENSG00000162552	FALSE	FALSE	8	-0.0076603	0.188418	-0.31758	0.30226	-7.66e-03 [-0.318, 0.302]	0.516	1
97070	2.2	exomewide_scan	not_conditioned	osteoporosis	Osteoporosis (OP)	pLoF	0.001	low_outlier	ctrl	296143	WNT5A	ENSG00000114251	FALSE	FALSE	5	-0.180473	0.22291	-0.547127	0.186181	-0.180 [-0.547, 0.186]	0.791	1
97074	2.2	exomewide_scan	not_conditioned	osteoporosis	Osteoporosis (OP)	pLoF	0.001	low_outlier	ctrl	296143	WNT6	ENSG00000115596	FALSE	FALSE	31	-0.0359822	0.0940588	-0.190695	0.118731	-0.0360 [-0.191, 0.119]	0.649	1
97078	2.2	exomewide_scan	not_conditioned	osteoporosis	Osteoporosis (OP)	pLoF	0.001	low_outlier	ctrl	296143	WNT7B	ENSG00000188064	FALSE	FALSE	21	-0.0169125	0.10617	-0.191547	0.157722	-0.0169 [-0.192, 0.158]	0.563	1
97080	2.2	exomewide_scan	not_conditioned	osteoporosis	Osteoporosis (OP)	pLoF	0.001	low_outlier	ctrl	296143	WNT8A	ENSG00000061492	FALSE	FALSE	29	-0.0497795	0.0944368	-0.205114	0.105555	-0.0498 [-0.205, 0.106]	0.701	1
97084	2.2	exomewide_scan	not_conditioned	osteoporosis	Osteoporosis (OP)	pLoF	0.001	low_outlier	ctrl	296143	WNT9B	ENSG00000158955	FALSE	FALSE	53	-0.137243	0.0699117	-0.252238	-0.0222485	-0.137 [-0.252, -0.0222]	0.975	1
97088	2.2	exomewide_scan	not_conditioned	osteoporosis	Osteoporosis (OP)	pLoF	0.001	low_outlier	ctrl	296143	WRAP73	ENSG00000116213	FALSE	FALSE	116	-0.0997506	0.0494902	-0.181155	-0.0183465	-0.0998 [-0.181, -0.0183]	0.978	1
97090	2.2	exomewide_scan	not_conditioned	osteoporosis	Osteoporosis (OP)	pLoF	0.001	low_outlier	ctrl	296143	WRN	ENSG00000165392	FALSE	FALSE	588	-0.0285416	0.0204923	-0.0622484	0.00516523	-0.0285 [-0.0622, 5.17e-03]	0.918	1
97094	2.2	exomewide_scan	not_conditioned	osteoporosis	Osteoporosis (OP)	pLoF	0.001	low_outlier	ctrl	296143	WSB1	ENSG00000109046	FALSE	FALSE	74	-0.00384865	0.0591682	-0.101172	0.0934744	-3.85e-03 [-0.101, 0.0935]	0.526	1
97096	2.2	exomewide_scan	not_conditioned	osteoporosis	Osteoporosis (OP)	pLoF	0.001	low_outlier	ctrl	296143	WSB2	ENSG00000176871	FALSE	FALSE	21	-0.0394858	0.111476	-0.222848	0.143876	-0.0395 [-0.223, 0.144]	0.638	1
97098	2.2	exomewide_scan	not_conditioned	osteoporosis	Osteoporosis (OP)	pLoF	0.001	low_outlier	ctrl	296143	WSCD1	ENSG00000179314	FALSE	FALSE	173	-0.0723471	0.0387036	-0.136009	-0.00868534	-0.0723 [-0.136, -8.69e-03]	0.969	1
97100	2.2	exomewide_scan	not_conditioned	osteoporosis	Osteoporosis (OP)	pLoF	0.001	low_outlier	ctrl	296143	WSCD2	ENSG00000075035	FALSE	FALSE	43	-0.103464	0.0779062	-0.231608	0.0246803	-0.103 [-0.232, 0.0247]	0.908	1
97111	2.2	exomewide_scan	not_conditioned	osteoporosis	Osteoporosis (OP)	pLoF	0.001	low_outlier	ctrl	296143	WWOX	ENSG00000186153	FALSE	FALSE	175	-0.0199221	0.0376867	-0.0819112	0.042067	-0.0199 [-0.0819, 0.0421]	0.701	1
97113	2.2	exomewide_scan	not_conditioned	osteoporosis	Osteoporosis (OP)	pLoF	0.001	low_outlier	ctrl	296143	WWP1	ENSG00000123124	FALSE	FALSE	67	-0.0566334	0.0606543	-0.156401	0.043134	-0.0566 [-0.156, 0.0431]	0.825	1
97117	2.2	exomewide_scan	not_conditioned	osteoporosis	Osteoporosis (OP)	pLoF	0.001	low_outlier	ctrl	296143	WWTR1	ENSG00000018408	FALSE	FALSE	11	-0.095083	0.150288	-0.342285	0.152119	-0.0951 [-0.342, 0.152]	0.737	1
97125	2.2	exomewide_scan	not_conditioned	osteoporosis	Osteoporosis (OP)	pLoF	0.001	low_outlier	ctrl	296143	XCL2	ENSG00000143185	FALSE	FALSE	6	-0.465884	0.217565	-0.823747	-0.108021	-0.466 [-0.824, -0.108]	0.984	1
97129	2.2	exomewide_scan	not_conditioned	osteoporosis	Osteoporosis (OP)	pLoF	0.001	low_outlier	ctrl	296143	XIRP1	ENSG00000168334	FALSE	FALSE	1	-0.318216	0.49844	-1.13808	0.501645	-0.318 [-1.14, 0.502]	0.738	1
97132	2.2	exomewide_scan	not_conditioned	osteoporosis	Osteoporosis (OP)	pLoF	0.001	low_outlier	ctrl	296143	XKR3	ENSG00000172967	FALSE	FALSE	218	-0.0211604	0.0329629	-0.0753795	0.0330587	-0.0212 [-0.0754, 0.0331]	0.74	1
97134	2.2	exomewide_scan	not_conditioned	osteoporosis	Osteoporosis (OP)	pLoF	0.001	low_outlier	ctrl	296143	XKR4	ENSG00000206579	FALSE	FALSE	13	-0.0559974	0.137685	-0.282469	0.170474	-0.0560 [-0.282, 0.170]	0.658	1
97144	2.2	exomewide_scan	not_conditioned	osteoporosis	Osteoporosis (OP)	pLoF	0.001	low_outlier	ctrl	296143	XPA	ENSG00000136936	FALSE	FALSE	145	-0.0259182	0.0406065	-0.0927099	0.0408735	-0.0259 [-0.0927, 0.0409]	0.738	1
97146	2.2	exomewide_scan	not_conditioned	osteoporosis	Osteoporosis (OP)	pLoF	0.001	low_outlier	ctrl	296143	XPC	ENSG00000154767	FALSE	FALSE	218	-0.0400633	0.033771	-0.0956117	0.0154851	-0.0401 [-0.0956, 0.0155]	0.882	1
97150	2.2	exomewide_scan	not_conditioned	osteoporosis	Osteoporosis (OP)	pLoF	0.001	low_outlier	ctrl	296143	XPNPEP3	ENSG00000196236	FALSE	FALSE	136	-0.0913007	0.0417277	-0.159937	-0.0226647	-0.0913 [-0.160, -0.0227]	0.986	1
97153	2.2	exomewide_scan	not_conditioned	osteoporosis	Osteoporosis (OP)	pLoF	0.001	low_outlier	ctrl	296143	XPO4	ENSG00000132953	FALSE	FALSE	42	-0.0231866	0.0762317	-0.148577	0.102203	-0.0232 [-0.149, 0.102]	0.619	1
97157	2.2	exomewide_scan	not_conditioned	osteoporosis	Osteoporosis (OP)	pLoF	0.001	low_outlier	ctrl	296143	XPO6	ENSG00000169180	FALSE	FALSE	9	-0.0495054	0.166136	-0.322775	0.223764	-0.0495 [-0.323, 0.224]	0.617	1
97159	2.2	exomewide_scan	not_conditioned	osteoporosis	Osteoporosis (OP)	pLoF	0.001	low_outlier	ctrl	296143	XPOT	ENSG00000184575	FALSE	FALSE	59	-0.0493567	0.0665114	-0.158758	0.0600448	-0.0494 [-0.159, 0.0600]	0.771	1
97163	2.2	exomewide_scan	not_conditioned	osteoporosis	Osteoporosis (OP)	pLoF	0.001	low_outlier	ctrl	296143	XRCC1	ENSG00000073050	FALSE	FALSE	179	-0.0361231	0.0361608	-0.0956023	0.0233561	-0.0361 [-0.0956, 0.0234]	0.841	1
97165	2.2	exomewide_scan	not_conditioned	osteoporosis	Osteoporosis (OP)	pLoF	0.001	low_outlier	ctrl	296143	XRCC2	ENSG00000196584	FALSE	FALSE	179	-0.0228753	0.0407691	-0.0899345	0.0441839	-0.0229 [-0.0899, 0.0442]	0.713	1
97171	2.2	exomewide_scan	not_conditioned	osteoporosis	Osteoporosis (OP)	pLoF	0.001	low_outlier	ctrl	296143	XRCC5	ENSG00000079246	FALSE	FALSE	25	-0.0257152	0.104738	-0.197994	0.146563	-0.0257 [-0.198, 0.147]	0.597	1
97173	2.2	exomewide_scan	not_conditioned	osteoporosis	Osteoporosis (OP)	pLoF	0.001	low_outlier	ctrl	296143	XRCC6	ENSG00000196419	FALSE	FALSE	9	-0.0818095	0.162174	-0.348562	0.184943	-0.0818 [-0.349, 0.185]	0.693	1
97177	2.2	exomewide_scan	not_conditioned	osteoporosis	Osteoporosis (OP)	pLoF	0.001	low_outlier	ctrl	296143	XRN2	ENSG00000088930	FALSE	FALSE	55	-0.0506261	0.0661937	-0.159505	0.0582528	-0.0506 [-0.160, 0.0583]	0.778	1
97182	2.2	exomewide_scan	not_conditioned	osteoporosis	Osteoporosis (OP)	pLoF	0.001	low_outlier	ctrl	296143	XYLB	ENSG00000093217	FALSE	FALSE	249	-0.0490885	0.0316005	-0.101067	0.0028897	-0.0491 [-0.101, 2.89e-03]	0.94	1
97184	2.2	exomewide_scan	not_conditioned	osteoporosis	Osteoporosis (OP)	pLoF	0.001	low_outlier	ctrl	296143	XYLT1	ENSG00000103489	FALSE	FALSE	39	-0.01244	0.0798134	-0.143721	0.118841	-0.0124 [-0.144, 0.119]	0.562	1
97186	2.2	exomewide_scan	not_conditioned	osteoporosis	Osteoporosis (OP)	pLoF	0.001	low_outlier	ctrl	296143	XYLT2	ENSG00000015532	FALSE	FALSE	52	-0.0415153	0.070581	-0.157611	0.0745801	-0.0415 [-0.158, 0.0746]	0.722	1
97196	2.2	exomewide_scan	not_conditioned	osteoporosis	Osteoporosis (OP)	pLoF	0.001	low_outlier	ctrl	296143	YARS2	ENSG00000139131	FALSE	FALSE	241	-0.0435603	0.0329188	-0.0977069	0.0105863	-0.0436 [-0.0977, 0.0106]	0.907	1
97198	2.2	exomewide_scan	not_conditioned	osteoporosis	Osteoporosis (OP)	pLoF	0.001	low_outlier	ctrl	296143	YBEY	ENSG00000182362	FALSE	FALSE	68	-0.0193595	0.0596365	-0.117453	0.0787338	-0.0194 [-0.117, 0.0787]	0.627	1
97200	2.2	exomewide_scan	not_conditioned	osteoporosis	Osteoporosis (OP)	pLoF	0.001	low_outlier	ctrl	296143	YBX1	ENSG00000065978	FALSE	FALSE	7	-0.364942	0.201427	-0.69626	-0.0336241	-0.365 [-0.696, -0.0336]	0.965	1
97201	2.2	exomewide_scan	not_conditioned	osteoporosis	Osteoporosis (OP)	pLoF	0.001	low_outlier	ctrl	296143	YBX2	ENSG00000006047	FALSE	FALSE	4	-0.472195	0.254461	-0.890746	-0.0536439	-0.472 [-0.891, -0.0536]	0.968	1
97204	2.2	exomewide_scan	not_conditioned	osteoporosis	Osteoporosis (OP)	pLoF	0.001	low_outlier	ctrl	296143	YDJC	ENSG00000161179	FALSE	FALSE	55	-0.00956147	0.0656079	-0.117477	0.0983539	-9.56e-03 [-0.117, 0.0984]	0.558	1
97214	2.2	exomewide_scan	not_conditioned	osteoporosis	Osteoporosis (OP)	pLoF	0.001	low_outlier	ctrl	296143	YIF1B	ENSG00000167645	FALSE	FALSE	83	-0.0641916	0.0530949	-0.151525	0.0231417	-0.0642 [-0.152, 0.0231]	0.887	1
97216	2.2	exomewide_scan	not_conditioned	osteoporosis	Osteoporosis (OP)	pLoF	0.001	low_outlier	ctrl	296143	YIPF1	ENSG00000058799	FALSE	FALSE	100	-0.0623137	0.0533012	-0.149986	0.025359	-0.0623 [-0.150, 0.0254]	0.879	1
97218	2.2	exomewide_scan	not_conditioned	osteoporosis	Osteoporosis (OP)	pLoF	0.001	low_outlier	ctrl	296143	YIPF2	ENSG00000130733	FALSE	FALSE	396	-0.0313555	0.0243206	-0.0713593	0.00864833	-0.0314 [-0.0714, 8.65e-03]	0.901	1
97220	2.2	exomewide_scan	not_conditioned	osteoporosis	Osteoporosis (OP)	pLoF	0.001	low_outlier	ctrl	296143	YIPF3	ENSG00000137207	FALSE	FALSE	23	-0.0182518	0.118475	-0.213126	0.176622	-0.0183 [-0.213, 0.177]	0.561	1
97221	2.2	exomewide_scan	not_conditioned	osteoporosis	Osteoporosis (OP)	pLoF	0.001	low_outlier	ctrl	296143	YIPF4	ENSG00000119820	FALSE	FALSE	17	-0.294691	0.127012	-0.503607	-0.0857749	-0.295 [-0.504, -0.0858]	0.99	1
97223	2.2	exomewide_scan	not_conditioned	osteoporosis	Osteoporosis (OP)	pLoF	0.001	low_outlier	ctrl	296143	YIPF5	ENSG00000145817	FALSE	FALSE	13	-0.181198	0.141045	-0.413196	0.0508004	-0.181 [-0.413, 0.0508]	0.901	1
97229	2.2	exomewide_scan	not_conditioned	osteoporosis	Osteoporosis (OP)	pLoF	0.001	low_outlier	ctrl	296143	YJU2	ENSG00000105248	FALSE	FALSE	66	-0.00526491	0.05954	-0.103199	0.0926697	-5.26e-03 [-0.103, 0.0927]	0.535	1
97233	2.2	exomewide_scan	not_conditioned	osteoporosis	Osteoporosis (OP)	pLoF	0.001	low_outlier	ctrl	296143	YKT6	ENSG00000106636	FALSE	FALSE	5	-0.0956536	0.243862	-0.496771	0.305464	-0.0957 [-0.497, 0.305]	0.653	1
97239	2.2	exomewide_scan	not_conditioned	osteoporosis	Osteoporosis (OP)	pLoF	0.001	low_outlier	ctrl	296143	YOD1	ENSG00000180667	FALSE	FALSE	37	-0.0748734	0.0876171	-0.218991	0.0692439	-0.0749 [-0.219, 0.0692]	0.804	1
97241	2.2	exomewide_scan	not_conditioned	osteoporosis	Osteoporosis (OP)	pLoF	0.001	low_outlier	ctrl	296143	YPEL1	ENSG00000100027	FALSE	FALSE	41	-0.180041	0.0759859	-0.305027	-0.0550553	-0.180 [-0.305, -0.0551]	0.991	1
97243	2.2	exomewide_scan	not_conditioned	osteoporosis	Osteoporosis (OP)	pLoF	0.001	low_outlier	ctrl	296143	YPEL2	ENSG00000175155	FALSE	FALSE	4	-0.150485	0.254461	-0.569036	0.268066	-0.150 [-0.569, 0.268]	0.723	1
97245	2.2	exomewide_scan	not_conditioned	osteoporosis	Osteoporosis (OP)	pLoF	0.001	low_outlier	ctrl	296143	YPEL3	ENSG00000090238	FALSE	FALSE	7	-0.259481	0.188381	-0.56934	0.0503782	-0.259 [-0.569, 0.0504]	0.916	1
97247	2.2	exomewide_scan	not_conditioned	osteoporosis	Osteoporosis (OP)	pLoF	0.001	low_outlier	ctrl	296143	YPEL4	ENSG00000166793	FALSE	FALSE	5	-0.104868	0.242487	-0.503724	0.293988	-0.105 [-0.504, 0.294]	0.667	1
97248	2.2	exomewide_scan	not_conditioned	osteoporosis	Osteoporosis (OP)	pLoF	0.001	low_outlier	ctrl	296143	YPEL5	ENSG00000119801	FALSE	FALSE	2	-0.0586881	0.370291	-0.667763	0.550386	-0.0587 [-0.668, 0.550]	0.563	1
97253	2.2	exomewide_scan	not_conditioned	osteoporosis	Osteoporosis (OP)	pLoF	0.001	low_outlier	ctrl	296143	YTHDF1	ENSG00000149658	FALSE	FALSE	89	-0.0761687	0.0520393	-0.161766	0.00942833	-0.0762 [-0.162, 9.43e-03]	0.928	1
97258	2.2	exomewide_scan	not_conditioned	osteoporosis	Osteoporosis (OP)	pLoF	0.001	low_outlier	ctrl	296143	YWHAE	ENSG00000108953	FALSE	FALSE	1	-0.0271249	0.508919	-0.864222	0.809972	-0.0271 [-0.864, 0.810]	0.521	1
97259	2.2	exomewide_scan	not_conditioned	osteoporosis	Osteoporosis (OP)	pLoF	0.001	low_outlier	ctrl	296143	YWHAH	ENSG00000128245	FALSE	FALSE	10	-0.0313711	0.153852	-0.284435	0.221693	-0.0314 [-0.284, 0.222]	0.581	1
97263	2.2	exomewide_scan	not_conditioned	osteoporosis	Osteoporosis (OP)	pLoF	0.001	low_outlier	ctrl	296143	YY1AP1	ENSG00000163374	FALSE	FALSE	132	-0.0808084	0.0463949	-0.157121	-0.00449558	-0.0808 [-0.157, -4.50e-03]	0.959	1
97267	2.2	exomewide_scan	not_conditioned	osteoporosis	Osteoporosis (OP)	pLoF	0.001	low_outlier	ctrl	296143	ZAN	ENSG00000146839	FALSE	FALSE	1174	-0.00304149	0.0157322	-0.0289187	0.0228357	-3.04e-03 [-0.0289, 0.0228]	0.577	1
97273	2.2	exomewide_scan	not_conditioned	osteoporosis	Osteoporosis (OP)	pLoF	0.001	low_outlier	ctrl	296143	ZAR1L	ENSG00000189167	FALSE	FALSE	20	-0.0496753	0.110467	-0.231377	0.132027	-0.0497 [-0.231, 0.132]	0.674	1
97277	2.2	exomewide_scan	not_conditioned	osteoporosis	Osteoporosis (OP)	pLoF	0.001	low_outlier	ctrl	296141	ZBED3	ENSG00000132846	FALSE	FALSE	2	-0.0330484	0.359598	-0.624534	0.558438	-0.0330 [-0.625, 0.558]	0.537	1
97280	2.2	exomewide_scan	not_conditioned	osteoporosis	Osteoporosis (OP)	pLoF	0.001	low_outlier	ctrl	296143	ZBED5	ENSG00000236287	FALSE	FALSE	140	-0.0359728	0.0458363	-0.111367	0.0394212	-0.0360 [-0.111, 0.0394]	0.784	1
97282	2.2	exomewide_scan	not_conditioned	osteoporosis	Osteoporosis (OP)	pLoF	0.001	low_outlier	ctrl	296143	ZBED6	ENSG00000257315	FALSE	FALSE	119	-0.0553689	0.0488623	-0.13574	0.0250024	-0.0554 [-0.136, 0.0250]	0.871	1
97284	2.2	exomewide_scan	not_conditioned	osteoporosis	Osteoporosis (OP)	pLoF	0.001	low_outlier	ctrl	296143	ZBED8	ENSG00000221886	FALSE	FALSE	245	-0.0271161	0.0325024	-0.0805778	0.0263456	-0.0271 [-0.0806, 0.0263]	0.798	1
97286	2.2	exomewide_scan	not_conditioned	osteoporosis	Osteoporosis (OP)	pLoF	0.001	low_outlier	ctrl	296143	ZBED9	ENSG00000232040	FALSE	FALSE	186	-0.0369701	0.0416722	-0.105515	0.0315746	-0.0370 [-0.106, 0.0316]	0.813	1
97288	2.2	exomewide_scan	not_conditioned	osteoporosis	Osteoporosis (OP)	pLoF	0.001	low_outlier	ctrl	296143	ZBP1	ENSG00000124256	FALSE	FALSE	375	-0.0462762	0.0252967	-0.0878856	-0.00466683	-0.0463 [-0.0879, -4.67e-03]	0.966	1
97290	2.2	exomewide_scan	not_conditioned	osteoporosis	Osteoporosis (OP)	pLoF	0.001	low_outlier	ctrl	296143	ZBTB1	ENSG00000126804	FALSE	FALSE	9	-0.0140062	0.164361	-0.284356	0.256344	-0.0140 [-0.284, 0.256]	0.534	1
97292	2.2	exomewide_scan	not_conditioned	osteoporosis	Osteoporosis (OP)	pLoF	0.001	low_outlier	ctrl	296143	ZBTB10	ENSG00000205189	FALSE	FALSE	23	-0.0834582	0.103515	-0.253725	0.0868088	-0.0835 [-0.254, 0.0868]	0.79	1
97294	2.2	exomewide_scan	not_conditioned	osteoporosis	Osteoporosis (OP)	pLoF	0.001	low_outlier	ctrl	296143	ZBTB11	ENSG00000066422	FALSE	FALSE	95	-0.0128373	0.051147	-0.0969666	0.071292	-0.0128 [-0.0970, 0.0713]	0.599	1
97296	2.2	exomewide_scan	not_conditioned	osteoporosis	Osteoporosis (OP)	pLoF	0.001	low_outlier	ctrl	296143	ZBTB12	ENSG00000204366	FALSE	FALSE	7	-0.186469	0.214745	-0.539693	0.166755	-0.186 [-0.540, 0.167]	0.807	1
97297	2.2	exomewide_scan	not_conditioned	osteoporosis	Osteoporosis (OP)	pLoF	0.001	low_outlier	ctrl	296143	ZBTB14	ENSG00000198081	FALSE	FALSE	13	-0.241746	0.135424	-0.464499	-0.0189933	-0.242 [-0.464, -0.0190]	0.963	1
97303	2.2	exomewide_scan	not_conditioned	osteoporosis	Osteoporosis (OP)	pLoF	0.001	low_outlier	ctrl	296139	ZBTB18	ENSG00000179456	FALSE	FALSE	1	-0.265241	0.532921	-1.14182	0.611336	-0.265 [-1.14, 0.611]	0.691	1
97304	2.2	exomewide_scan	not_conditioned	osteoporosis	Osteoporosis (OP)	pLoF	0.001	low_outlier	ctrl	296143	ZBTB2	ENSG00000181472	FALSE	FALSE	4	-0.0897742	0.284079	-0.557043	0.377494	-0.0898 [-0.557, 0.377]	0.624	1
97311	2.2	exomewide_scan	not_conditioned	osteoporosis	Osteoporosis (OP)	pLoF	0.001	low_outlier	ctrl	296143	ZBTB25	ENSG00000089775	FALSE	FALSE	153	-0.0568895	0.0398731	-0.122475	0.00869591	-0.0569 [-0.122, 8.70e-03]	0.923	1
97313	2.2	exomewide_scan	not_conditioned	osteoporosis	Osteoporosis (OP)	pLoF	0.001	low_outlier	ctrl	296143	ZBTB26	ENSG00000171448	FALSE	FALSE	10	-0.307912	0.154589	-0.562188	-0.0536357	-0.308 [-0.562, -0.0536]	0.977	1
97320	2.2	exomewide_scan	not_conditioned	osteoporosis	Osteoporosis (OP)	pLoF	0.001	low_outlier	ctrl	296143	ZBTB37	ENSG00000185278	FALSE	FALSE	27	-0.2373	0.102565	-0.406004	-0.0685956	-0.237 [-0.406, -0.0686]	0.99	1
97324	2.2	exomewide_scan	not_conditioned	osteoporosis	Osteoporosis (OP)	pLoF	0.001	low_outlier	ctrl	296143	ZBTB39	ENSG00000166860	FALSE	FALSE	64	-0.124285	0.0638603	-0.229326	-0.0192442	-0.124 [-0.229, -0.0192]	0.974	1
97326	2.2	exomewide_scan	not_conditioned	osteoporosis	Osteoporosis (OP)	pLoF	0.001	low_outlier	ctrl	296143	ZBTB4	ENSG00000174282	FALSE	FALSE	27	-0.0189789	0.0979463	-0.180086	0.142128	-0.0190 [-0.180, 0.142]	0.577	1
97332	2.2	exomewide_scan	not_conditioned	osteoporosis	Osteoporosis (OP)	pLoF	0.001	low_outlier	ctrl	296143	ZBTB42	ENSG00000179627	FALSE	FALSE	60	-0.0538722	0.0636627	-0.158588	0.0508436	-0.0539 [-0.159, 0.0508]	0.801	1
97335	2.2	exomewide_scan	not_conditioned	osteoporosis	Osteoporosis (OP)	pLoF	0.001	low_outlier	ctrl	296143	ZBTB44	ENSG00000196323	FALSE	FALSE	33	-0.0915249	0.0943925	-0.246787	0.0637369	-0.0915 [-0.247, 0.0637]	0.834	1
97337	2.2	exomewide_scan	not_conditioned	osteoporosis	Osteoporosis (OP)	pLoF	0.001	low_outlier	ctrl	296143	ZBTB45	ENSG00000119574	FALSE	FALSE	253	-0.0522086	0.0304198	-0.102245	-0.00217248	-0.0522 [-0.102, -2.17e-03]	0.957	1
97347	2.2	exomewide_scan	not_conditioned	osteoporosis	Osteoporosis (OP)	pLoF	0.001	low_outlier	ctrl	296143	ZBTB5	ENSG00000168795	FALSE	FALSE	28	-0.139717	0.0923878	-0.291681	0.0122474	-0.140 [-0.292, 0.0122]	0.935	1
97351	2.2	exomewide_scan	not_conditioned	osteoporosis	Osteoporosis (OP)	pLoF	0.001	low_outlier	ctrl	296143	ZBTB7A	ENSG00000178951	FALSE	FALSE	21	-0.0373269	0.105546	-0.210935	0.136281	-0.0373 [-0.211, 0.136]	0.638	1
97353	2.2	exomewide_scan	not_conditioned	osteoporosis	Osteoporosis (OP)	pLoF	0.001	low_outlier	ctrl	296143	ZBTB7B	ENSG00000160685	FALSE	FALSE	9	-0.143567	0.177642	-0.435762	0.148628	-0.144 [-0.436, 0.149]	0.791	1
97357	2.2	exomewide_scan	not_conditioned	osteoporosis	Osteoporosis (OP)	pLoF	0.001	low_outlier	ctrl	296143	ZBTB8A	ENSG00000160062	FALSE	FALSE	38	-0.104472	0.0864563	-0.24668	0.037736	-0.104 [-0.247, 0.0377]	0.887	1
97359	2.2	exomewide_scan	not_conditioned	osteoporosis	Osteoporosis (OP)	pLoF	0.001	low_outlier	ctrl	296143	ZBTB8B	ENSG00000273274	FALSE	FALSE	75	-0.0281135	0.0615439	-0.129344	0.0731172	-0.0281 [-0.129, 0.0731]	0.676	1
97363	2.2	exomewide_scan	not_conditioned	osteoporosis	Osteoporosis (OP)	pLoF	0.001	low_outlier	ctrl	296143	ZBTB9	ENSG00000213588	FALSE	FALSE	96	-0.0250765	0.0579965	-0.120472	0.0703193	-0.0251 [-0.120, 0.0703]	0.667	1
97369	2.2	exomewide_scan	not_conditioned	osteoporosis	Osteoporosis (OP)	pLoF	0.001	low_outlier	ctrl	296143	ZC2HC1C	ENSG00000119703	FALSE	FALSE	99	-0.0679556	0.0495642	-0.149481	0.0135703	-0.0680 [-0.149, 0.0136]	0.915	1
97371	2.2	exomewide_scan	not_conditioned	osteoporosis	Osteoporosis (OP)	pLoF	0.001	low_outlier	ctrl	296143	ZC3H10	ENSG00000135482	FALSE	FALSE	21	-0.0565733	0.111476	-0.239935	0.126788	-0.0566 [-0.240, 0.127]	0.694	1
97375	2.2	exomewide_scan	not_conditioned	osteoporosis	Osteoporosis (OP)	pLoF	0.001	low_outlier	ctrl	296143	ZC3H11B	ENSG00000215817	FALSE	FALSE	227	-0.0208061	0.0353847	-0.0790088	0.0373966	-0.0208 [-0.0790, 0.0374]	0.722	1
97379	2.2	exomewide_scan	not_conditioned	osteoporosis	Osteoporosis (OP)	pLoF	0.001	low_outlier	ctrl	296143	ZC3H12A	ENSG00000163874	FALSE	FALSE	7	-0.106441	0.201427	-0.437759	0.224877	-0.106 [-0.438, 0.225]	0.701	1
97382	2.2	exomewide_scan	not_conditioned	osteoporosis	Osteoporosis (OP)	pLoF	0.001	low_outlier	ctrl	296143	ZC3H12D	ENSG00000178199	FALSE	FALSE	20	-0.122004	0.127048	-0.330979	0.0869714	-0.122 [-0.331, 0.0870]	0.832	1
97383	2.2	exomewide_scan	not_conditioned	osteoporosis	Osteoporosis (OP)	pLoF	0.001	low_outlier	ctrl	296143	ZC3H13	ENSG00000123200	FALSE	FALSE	90	-0.0892344	0.0520807	-0.1749	-0.00356927	-0.0892 [-0.175, -3.57e-03]	0.957	1
97385	2.2	exomewide_scan	not_conditioned	osteoporosis	Osteoporosis (OP)	pLoF	0.001	low_outlier	ctrl	296143	ZC3H14	ENSG00000100722	FALSE	FALSE	94	-0.0173707	0.0508649	-0.101036	0.0662946	-0.0174 [-0.101, 0.0663]	0.634	1
97387	2.2	exomewide_scan	not_conditioned	osteoporosis	Osteoporosis (OP)	pLoF	0.001	low_outlier	ctrl	296143	ZC3H15	ENSG00000065548	FALSE	FALSE	12	-0.0593457	0.151173	-0.308003	0.189312	-0.0593 [-0.308, 0.189]	0.653	1
97389	2.2	exomewide_scan	not_conditioned	osteoporosis	Osteoporosis (OP)	pLoF	0.001	low_outlier	ctrl	296143	ZC3H18	ENSG00000158545	FALSE	FALSE	2	-0.10004	0.352424	-0.679726	0.479646	-0.100 [-0.680, 0.480]	0.612	1
97392	2.2	exomewide_scan	not_conditioned	osteoporosis	Osteoporosis (OP)	pLoF	0.001	low_outlier	ctrl	296143	ZC3H4	ENSG00000130749	FALSE	FALSE	21	-0.0459376	0.105545	-0.219544	0.127668	-0.0459 [-0.220, 0.128]	0.668	1
97393	2.2	exomewide_scan	not_conditioned	osteoporosis	Osteoporosis (OP)	pLoF	0.001	low_outlier	ctrl	296143	ZC3H6	ENSG00000188177	FALSE	FALSE	52	-0.139036	0.0726265	-0.258496	-0.019576	-0.139 [-0.258, -0.0196]	0.972	1
97395	2.2	exomewide_scan	not_conditioned	osteoporosis	Osteoporosis (OP)	pLoF	0.001	low_outlier	ctrl	296143	ZC3H7A	ENSG00000122299	FALSE	FALSE	67	-0.0130706	0.0608964	-0.113236	0.0870951	-0.0131 [-0.113, 0.0871]	0.585	1
97399	2.2	exomewide_scan	not_conditioned	osteoporosis	Osteoporosis (OP)	pLoF	0.001	low_outlier	ctrl	296143	ZC3H8	ENSG00000144161	FALSE	FALSE	69	-0.0015722	0.0630496	-0.10528	0.102135	-1.57e-03 [-0.105, 0.102]	0.51	1
97401	2.2	exomewide_scan	not_conditioned	osteoporosis	Osteoporosis (OP)	pLoF	0.001	low_outlier	ctrl	296143	ZC3HAV1	ENSG00000105939	FALSE	FALSE	62	-0.155358	0.0692588	-0.269279	-0.0414374	-0.155 [-0.269, -0.0414]	0.988	1
97407	2.2	exomewide_scan	not_conditioned	osteoporosis	Osteoporosis (OP)	pLoF	0.001	low_outlier	ctrl	296143	ZCCHC10	ENSG00000155329	FALSE	FALSE	17	-0.124298	0.123341	-0.327176	0.0785799	-0.124 [-0.327, 0.0786]	0.843	1
97409	2.2	exomewide_scan	not_conditioned	osteoporosis	Osteoporosis (OP)	pLoF	0.001	low_outlier	ctrl	296143	ZCCHC14	ENSG00000140948	FALSE	FALSE	8	-0.0600913	0.176214	-0.349938	0.229755	-0.0601 [-0.350, 0.230]	0.633	1
97411	2.2	exomewide_scan	not_conditioned	osteoporosis	Osteoporosis (OP)	pLoF	0.001	low_outlier	ctrl	296143	ZCCHC17	ENSG00000121766	FALSE	FALSE	47	-0.0300802	0.0777405	-0.157952	0.0977915	-0.0301 [-0.158, 0.0978]	0.651	1
97418	2.2	exomewide_scan	not_conditioned	osteoporosis	Osteoporosis (OP)	pLoF	0.001	low_outlier	ctrl	296143	ZCCHC4	ENSG00000168228	FALSE	FALSE	579	-0.0143703	0.0214327	-0.049624	0.0208834	-0.0144 [-0.0496, 0.0209]	0.749	1
97422	2.2	exomewide_scan	not_conditioned	osteoporosis	Osteoporosis (OP)	pLoF	0.001	low_outlier	ctrl	296143	ZCCHC8	ENSG00000033030	FALSE	FALSE	21	-0.130806	0.111476	-0.314168	0.0525557	-0.131 [-0.314, 0.0526]	0.88	1
97423	2.2	exomewide_scan	not_conditioned	osteoporosis	Osteoporosis (OP)	pLoF	0.001	low_outlier	ctrl	296143	ZCCHC9	ENSG00000131732	FALSE	FALSE	76	-0.0847722	0.0583402	-0.180733	0.0111889	-0.0848 [-0.181, 0.0112]	0.927	1
97425	2.2	exomewide_scan	not_conditioned	osteoporosis	Osteoporosis (OP)	pLoF	0.001	low_outlier	ctrl	296143	ZCRB1	ENSG00000139168	FALSE	FALSE	152	-0.0472118	0.0414442	-0.115381	0.0209578	-0.0472 [-0.115, 0.0210]	0.873	1
97429	2.2	exomewide_scan	not_conditioned	osteoporosis	Osteoporosis (OP)	pLoF	0.001	low_outlier	ctrl	296143	ZCWPW2	ENSG00000206559	FALSE	FALSE	157	-0.0432995	0.0397903	-0.108749	0.0221497	-0.0433 [-0.109, 0.0221]	0.862	1
97434	2.2	exomewide_scan	not_conditioned	osteoporosis	Osteoporosis (OP)	pLoF	0.001	low_outlier	ctrl	296143	ZDHHC11	ENSG00000188818	FALSE	FALSE	358	-0.033749	0.0266705	-0.0776181	0.0101201	-0.0337 [-0.0776, 0.0101]	0.897	1
97438	2.2	exomewide_scan	not_conditioned	osteoporosis	Osteoporosis (OP)	pLoF	0.001	low_outlier	ctrl	296143	ZDHHC12	ENSG00000160446	FALSE	FALSE	185	-0.000873835	0.035952	-0.0600096	0.0582619	-8.74e-04 [-0.0600, 0.0583]	0.51	1
97442	2.2	exomewide_scan	not_conditioned	osteoporosis	Osteoporosis (OP)	pLoF	0.001	low_outlier	ctrl	296143	ZDHHC14	ENSG00000175048	FALSE	FALSE	25	-0.243823	0.113637	-0.430739	-0.0569068	-0.244 [-0.431, -0.0569]	0.984	1
97444	2.2	exomewide_scan	not_conditioned	osteoporosis	Osteoporosis (OP)	pLoF	0.001	low_outlier	ctrl	296143	ZDHHC16	ENSG00000171307	FALSE	FALSE	150	-0.0359792	0.040605	-0.102768	0.0308101	-0.0360 [-0.103, 0.0308]	0.812	1
97450	2.2	exomewide_scan	not_conditioned	osteoporosis	Osteoporosis (OP)	pLoF	0.001	low_outlier	ctrl	296143	ZDHHC19	ENSG00000163958	FALSE	FALSE	153	-0.013122	0.0403067	-0.0794206	0.0531766	-0.0131 [-0.0794, 0.0532]	0.628	1
97452	2.2	exomewide_scan	not_conditioned	osteoporosis	Osteoporosis (OP)	pLoF	0.001	low_outlier	ctrl	296143	ZDHHC2	ENSG00000104219	FALSE	FALSE	54	-0.0629035	0.0675604	-0.17403	0.0482235	-0.0629 [-0.174, 0.0482]	0.824	1
97454	2.2	exomewide_scan	not_conditioned	osteoporosis	Osteoporosis (OP)	pLoF	0.001	low_outlier	ctrl	296143	ZDHHC20	ENSG00000180776	FALSE	FALSE	169	-0.025178	0.0380113	-0.087701	0.037345	-0.0252 [-0.0877, 0.0373]	0.746	1
97456	2.2	exomewide_scan	not_conditioned	osteoporosis	Osteoporosis (OP)	pLoF	0.001	low_outlier	ctrl	296143	ZDHHC21	ENSG00000175893	FALSE	FALSE	33	-0.0168317	0.0851021	-0.156812	0.123149	-0.0168 [-0.157, 0.123]	0.578	1
97458	2.2	exomewide_scan	not_conditioned	osteoporosis	Osteoporosis (OP)	pLoF	0.001	low_outlier	ctrl	296143	ZDHHC22	ENSG00000177108	FALSE	FALSE	11	-0.0657497	0.148671	-0.310292	0.178792	-0.0657 [-0.310, 0.179]	0.671	1
97460	2.2	exomewide_scan	not_conditioned	osteoporosis	Osteoporosis (OP)	pLoF	0.001	low_outlier	ctrl	296143	ZDHHC23	ENSG00000184307	FALSE	FALSE	60	-0.0207897	0.064355	-0.126644	0.0850649	-0.0208 [-0.127, 0.0851]	0.627	1
97462	2.2	exomewide_scan	not_conditioned	osteoporosis	Osteoporosis (OP)	pLoF	0.001	low_outlier	ctrl	296143	ZDHHC24	ENSG00000174165	FALSE	FALSE	170	-0.058902	0.0415978	-0.127324	0.00952029	-0.0589 [-0.127, 9.52e-03]	0.922	1
97464	2.2	exomewide_scan	not_conditioned	osteoporosis	Osteoporosis (OP)	pLoF	0.001	low_outlier	ctrl	296143	ZDHHC3	ENSG00000163812	FALSE	FALSE	31	-0.0742439	0.0895269	-0.221503	0.0730147	-0.0742 [-0.222, 0.0730]	0.797	1
97468	2.2	exomewide_scan	not_conditioned	osteoporosis	Osteoporosis (OP)	pLoF	0.001	low_outlier	ctrl	296143	ZDHHC5	ENSG00000156599	FALSE	FALSE	42	-0.0773163	0.0836712	-0.214943	0.0603106	-0.0773 [-0.215, 0.0603]	0.822	1
97470	2.2	exomewide_scan	not_conditioned	osteoporosis	Osteoporosis (OP)	pLoF	0.001	low_outlier	ctrl	296143	ZDHHC6	ENSG00000023041	FALSE	FALSE	184	-0.0195038	0.036664	-0.0798107	0.0408031	-0.0195 [-0.0798, 0.0408]	0.703	1
97472	2.2	exomewide_scan	not_conditioned	osteoporosis	Osteoporosis (OP)	pLoF	0.001	low_outlier	ctrl	296143	ZDHHC7	ENSG00000153786	FALSE	FALSE	10	-0.104773	0.157611	-0.36402	0.154474	-0.105 [-0.364, 0.154]	0.747	1
97478	2.2	exomewide_scan	not_conditioned	osteoporosis	Osteoporosis (OP)	pLoF	0.001	low_outlier	ctrl	296143	ZER1	ENSG00000160445	FALSE	FALSE	25	-0.183389	0.0977735	-0.344212	-0.0225659	-0.183 [-0.344, -0.0226]	0.97	1
97482	2.2	exomewide_scan	not_conditioned	osteoporosis	Osteoporosis (OP)	pLoF	0.001	low_outlier	ctrl	296143	ZFAND2A	ENSG00000178381	FALSE	FALSE	155	-0.0139083	0.0438101	-0.0859695	0.0581529	-0.0139 [-0.0860, 0.0582]	0.625	1
97484	2.2	exomewide_scan	not_conditioned	osteoporosis	Osteoporosis (OP)	pLoF	0.001	low_outlier	ctrl	296143	ZFAND2B	ENSG00000158552	FALSE	FALSE	97	-0.017389	0.0531794	-0.104861	0.0700833	-0.0174 [-0.105, 0.0701]	0.628	1
97489	2.2	exomewide_scan	not_conditioned	osteoporosis	Osteoporosis (OP)	pLoF	0.001	low_outlier	ctrl	296143	ZFAND5	ENSG00000107372	FALSE	FALSE	5	-0.00645259	0.218621	-0.366052	0.353147	-6.45e-03 [-0.366, 0.353]	0.512	1
97492	2.2	exomewide_scan	not_conditioned	osteoporosis	Osteoporosis (OP)	pLoF	0.001	low_outlier	ctrl	296143	ZFAT	ENSG00000066827	FALSE	FALSE	142	-0.0353544	0.0416685	-0.103893	0.0331842	-0.0354 [-0.104, 0.0332]	0.802	1
97494	2.2	exomewide_scan	not_conditioned	osteoporosis	Osteoporosis (OP)	pLoF	0.001	low_outlier	ctrl	296143	ZFC3H1	ENSG00000133858	FALSE	FALSE	75	-0.0240122	0.058993	-0.121047	0.0730227	-0.0240 [-0.121, 0.0730]	0.658	1
97496	2.2	exomewide_scan	not_conditioned	osteoporosis	Osteoporosis (OP)	pLoF	0.001	low_outlier	ctrl	296143	ZFHX2	ENSG00000136367	FALSE	FALSE	177	-0.009617	0.037073	-0.0705967	0.0513627	-9.62e-03 [-0.0706, 0.0514]	0.602	1
97500	2.2	exomewide_scan	not_conditioned	osteoporosis	Osteoporosis (OP)	pLoF	0.001	low_outlier	ctrl	296143	ZFHX4	ENSG00000091656	FALSE	FALSE	69	-0.00577367	0.0597687	-0.104084	0.0925371	-5.77e-03 [-0.104, 0.0925]	0.538	1
97504	2.2	exomewide_scan	not_conditioned	osteoporosis	Osteoporosis (OP)	pLoF	0.001	low_outlier	ctrl	296143	ZFP14	ENSG00000142065	FALSE	FALSE	41	-0.146551	0.0755386	-0.270801	-0.0223011	-0.147 [-0.271, -0.0223]	0.974	1
97508	2.2	exomewide_scan	not_conditioned	osteoporosis	Osteoporosis (OP)	pLoF	0.001	low_outlier	ctrl	296143	ZFP28	ENSG00000196867	FALSE	FALSE	88	-0.0161209	0.051565	-0.100938	0.068696	-0.0161 [-0.101, 0.0687]	0.623	1
97512	2.2	exomewide_scan	not_conditioned	osteoporosis	Osteoporosis (OP)	pLoF	0.001	low_outlier	ctrl	296143	ZFP30	ENSG00000120784	FALSE	FALSE	118	-0.0134795	0.0445329	-0.0867296	0.0597706	-0.0135 [-0.0867, 0.0598]	0.619	1
97514	2.2	exomewide_scan	not_conditioned	osteoporosis	Osteoporosis (OP)	pLoF	0.001	low_outlier	ctrl	296143	ZFP36	ENSG00000128016	FALSE	FALSE	14	-0.0425517	0.129264	-0.255172	0.170069	-0.0426 [-0.255, 0.170]	0.629	1
97515	2.2	exomewide_scan	not_conditioned	osteoporosis	Osteoporosis (OP)	pLoF	0.001	low_outlier	ctrl	296143	ZFP36L1	ENSG00000185650	FALSE	FALSE	1	-0.142252	0.493077	-0.953291	0.668787	-0.142 [-0.953, 0.669]	0.614	1
97516	2.2	exomewide_scan	not_conditioned	osteoporosis	Osteoporosis (OP)	pLoF	0.001	low_outlier	ctrl	296143	ZFP36L2	ENSG00000152518	FALSE	FALSE	40	-0.0157712	0.0828049	-0.151973	0.120431	-0.0158 [-0.152, 0.120]	0.576	1
97522	2.2	exomewide_scan	not_conditioned	osteoporosis	Osteoporosis (OP)	pLoF	0.001	low_outlier	ctrl	296140	ZFP42	ENSG00000179059	FALSE	FALSE	1	-0.600327	0.515219	-1.44779	0.247133	-0.600 [-1.45, 0.247]	0.878	1
97525	2.2	exomewide_scan	not_conditioned	osteoporosis	Osteoporosis (OP)	pLoF	0.001	low_outlier	ctrl	296143	ZFP62	ENSG00000196670	FALSE	FALSE	365	-0.00854179	0.0266345	-0.0523516	0.0352681	-8.54e-03 [-0.0524, 0.0353]	0.626	1
97528	2.2	exomewide_scan	not_conditioned	osteoporosis	Osteoporosis (OP)	pLoF	0.001	low_outlier	ctrl	296143	ZFP69	ENSG00000187815	FALSE	FALSE	123	-0.00282356	0.0480617	-0.081878	0.0762309	-2.82e-03 [-0.0819, 0.0762]	0.523	1
97534	2.2	exomewide_scan	not_conditioned	osteoporosis	Osteoporosis (OP)	pLoF	0.001	low_outlier	ctrl	296143	ZFP90	ENSG00000184939	FALSE	FALSE	97	-0.0197176	0.0506134	-0.102969	0.063534	-0.0197 [-0.103, 0.0635]	0.652	1
97539	2.2	exomewide_scan	not_conditioned	osteoporosis	Osteoporosis (OP)	pLoF	0.001	low_outlier	ctrl	296143	ZFPM1	ENSG00000179588	FALSE	FALSE	33	-0.0733761	0.0867652	-0.216092	0.06934	-0.0734 [-0.216, 0.0693]	0.801	1
97543	2.2	exomewide_scan	not_conditioned	osteoporosis	Osteoporosis (OP)	pLoF	0.001	low_outlier	ctrl	296143	ZFR	ENSG00000056097	FALSE	FALSE	19	-0.0139898	0.116669	-0.205893	0.177914	-0.0140 [-0.206, 0.178]	0.548	1
97549	2.2	exomewide_scan	not_conditioned	osteoporosis	Osteoporosis (OP)	pLoF	0.001	low_outlier	ctrl	296143	ZFTRAF1	ENSG00000187954	FALSE	FALSE	4	-0.215127	0.248211	-0.623398	0.193144	-0.215 [-0.623, 0.193]	0.807	1
97550	2.2	exomewide_scan	not_conditioned	osteoporosis	Osteoporosis (OP)	pLoF	0.001	low_outlier	ctrl	296143	ZFYVE1	ENSG00000165861	FALSE	FALSE	20	-0.0973563	0.110259	-0.278716	0.0840036	-0.0974 [-0.279, 0.0840]	0.811	1
97552	2.2	exomewide_scan	not_conditioned	osteoporosis	Osteoporosis (OP)	pLoF	0.001	low_outlier	ctrl	296143	ZFYVE16	ENSG00000039319	FALSE	FALSE	278	-0.0244817	0.0305144	-0.0746734	0.02571	-0.0245 [-0.0747, 0.0257]	0.789	1
97558	2.2	exomewide_scan	not_conditioned	osteoporosis	Osteoporosis (OP)	pLoF	0.001	low_outlier	ctrl	296143	ZFYVE26	ENSG00000072121	FALSE	FALSE	475	-0.0298077	0.022642	-0.0670505	0.00743508	-0.0298 [-0.0671, 7.44e-03]	0.906	1
97562	2.2	exomewide_scan	not_conditioned	osteoporosis	Osteoporosis (OP)	pLoF	0.001	low_outlier	ctrl	296143	ZFYVE28	ENSG00000159733	FALSE	FALSE	92	-0.0210763	0.0537236	-0.109444	0.0672912	-0.0211 [-0.109, 0.0673]	0.653	1
97563	2.2	exomewide_scan	not_conditioned	osteoporosis	Osteoporosis (OP)	pLoF	0.001	low_outlier	ctrl	296143	ZFYVE9	ENSG00000157077	FALSE	FALSE	44	-0.00847427	0.0803464	-0.140632	0.123684	-8.47e-03 [-0.141, 0.124]	0.542	1
97564	2.2	exomewide_scan	not_conditioned	osteoporosis	Osteoporosis (OP)	pLoF	0.001	low_outlier	ctrl	296143	ZG16	ENSG00000174992	FALSE	FALSE	31	-0.198159	0.0895205	-0.345407	-0.0509109	-0.198 [-0.345, -0.0509]	0.987	1
97566	2.2	exomewide_scan	not_conditioned	osteoporosis	Osteoporosis (OP)	pLoF	0.001	low_outlier	ctrl	296143	ZG16B	ENSG00000162078	FALSE	FALSE	16	-0.0323253	0.124604	-0.237281	0.17263	-0.0323 [-0.237, 0.173]	0.602	1
97569	2.2	exomewide_scan	not_conditioned	osteoporosis	Osteoporosis (OP)	pLoF	0.001	low_outlier	ctrl	296143	ZGPAT	ENSG00000197114	FALSE	FALSE	153	-0.00879165	0.0396941	-0.0740826	0.0564993	-8.79e-03 [-0.0741, 0.0565]	0.588	1
97575	2.2	exomewide_scan	not_conditioned	osteoporosis	Osteoporosis (OP)	pLoF	0.001	low_outlier	ctrl	296143	ZHX2	ENSG00000178764	FALSE	FALSE	4	-0.090195	0.248212	-0.498467	0.318077	-0.0902 [-0.498, 0.318]	0.642	1
97576	2.2	exomewide_scan	not_conditioned	osteoporosis	Osteoporosis (OP)	pLoF	0.001	low_outlier	ctrl	296143	ZHX3	ENSG00000174306	FALSE	FALSE	35	-0.0734093	0.0829758	-0.209892	0.0630737	-0.0734 [-0.210, 0.0631]	0.812	1
97583	2.2	exomewide_scan	not_conditioned	osteoporosis	Osteoporosis (OP)	pLoF	0.001	low_outlier	ctrl	296143	ZIK1	ENSG00000171649	FALSE	FALSE	23	-0.15656	0.100852	-0.322447	0.00932678	-0.157 [-0.322, 9.33e-03]	0.94	1
97595	2.2	exomewide_scan	not_conditioned	osteoporosis	Osteoporosis (OP)	pLoF	0.001	low_outlier	ctrl	296143	ZKSCAN4	ENSG00000187626	FALSE	FALSE	215	-0.076034	0.0387619	-0.139792	-0.0122763	-0.0760 [-0.140, -0.0123]	0.975	1
97597	2.2	exomewide_scan	not_conditioned	osteoporosis	Osteoporosis (OP)	pLoF	0.001	low_outlier	ctrl	296143	ZKSCAN5	ENSG00000196652	FALSE	FALSE	47	-0.128707	0.0795449	-0.259547	0.00213272	-0.129 [-0.260, 2.13e-03]	0.947	1
97599	2.2	exomewide_scan	not_conditioned	osteoporosis	Osteoporosis (OP)	pLoF	0.001	low_outlier	ctrl	296143	ZKSCAN7	ENSG00000196345	FALSE	FALSE	675	-0.00776307	0.0192068	-0.0393554	0.0238293	-7.76e-03 [-0.0394, 0.0238]	0.657	1
97603	2.2	exomewide_scan	not_conditioned	osteoporosis	Osteoporosis (OP)	pLoF	0.001	low_outlier	ctrl	296143	ZMAT2	ENSG00000146007	FALSE	FALSE	8	-0.117587	0.179797	-0.413327	0.178153	-0.118 [-0.413, 0.178]	0.743	1
97605	2.2	exomewide_scan	not_conditioned	osteoporosis	Osteoporosis (OP)	pLoF	0.001	low_outlier	ctrl	296143	ZMAT4	ENSG00000165061	FALSE	FALSE	18	-0.0811408	0.117011	-0.273607	0.111325	-0.0811 [-0.274, 0.111]	0.756	1
97606	2.2	exomewide_scan	not_conditioned	osteoporosis	Osteoporosis (OP)	pLoF	0.001	low_outlier	ctrl	296143	ZMAT5	ENSG00000100319	FALSE	FALSE	104	-0.0204038	0.0477149	-0.0988878	0.0580802	-0.0204 [-0.0989, 0.0581]	0.666	1
97612	2.2	exomewide_scan	not_conditioned	osteoporosis	Osteoporosis (OP)	pLoF	0.001	low_outlier	ctrl	296143	ZMPSTE24	ENSG00000084073	FALSE	FALSE	409	-0.00609626	0.0263695	-0.0494702	0.0372777	-6.10e-03 [-0.0495, 0.0373]	0.591	1
97616	2.2	exomewide_scan	not_conditioned	osteoporosis	Osteoporosis (OP)	pLoF	0.001	low_outlier	ctrl	296143	ZMYM2	ENSG00000121741	FALSE	FALSE	25	-0.0316702	0.0988048	-0.19419	0.130849	-0.0317 [-0.194, 0.131]	0.626	1
97621	2.2	exomewide_scan	not_conditioned	osteoporosis	Osteoporosis (OP)	pLoF	0.001	low_outlier	ctrl	296143	ZMYM6	ENSG00000163867	FALSE	FALSE	383	-0.0143581	0.0272485	-0.0591779	0.0304617	-0.0144 [-0.0592, 0.0305]	0.701	1
97625	2.2	exomewide_scan	not_conditioned	osteoporosis	Osteoporosis (OP)	pLoF	0.001	low_outlier	ctrl	296143	ZMYND11	ENSG00000015171	FALSE	FALSE	38	-0.058267	0.0806585	-0.190938	0.0744044	-0.0583 [-0.191, 0.0744]	0.765	1
97633	2.2	exomewide_scan	not_conditioned	osteoporosis	Osteoporosis (OP)	pLoF	0.001	low_outlier	ctrl	296143	ZMYND8	ENSG00000101040	FALSE	FALSE	41	-0.0726504	0.0766649	-0.198753	0.0534521	-0.0727 [-0.199, 0.0535]	0.828	1
97635	2.2	exomewide_scan	not_conditioned	osteoporosis	Osteoporosis (OP)	pLoF	0.001	low_outlier	ctrl	296143	ZNF10	ENSG00000256223	FALSE	FALSE	23	-0.076819	0.106519	-0.252027	0.0983892	-0.0768 [-0.252, 0.0984]	0.765	1
97643	2.2	exomewide_scan	not_conditioned	osteoporosis	Osteoporosis (OP)	pLoF	0.001	low_outlier	ctrl	296143	ZNF107	ENSG00000196247	FALSE	FALSE	579	-0.0221216	0.0226835	-0.0594326	0.0151894	-0.0221 [-0.0594, 0.0152]	0.835	1
97647	2.2	exomewide_scan	not_conditioned	osteoporosis	Osteoporosis (OP)	pLoF	0.001	low_outlier	ctrl	296143	ZNF114	ENSG00000178150	FALSE	FALSE	4	-0.443217	0.241827	-0.840987	-0.045447	-0.443 [-0.841, -0.0454]	0.967	1
97656	2.2	exomewide_scan	not_conditioned	osteoporosis	Osteoporosis (OP)	pLoF	0.001	low_outlier	ctrl	296143	ZNF132	ENSG00000131849	FALSE	FALSE	18	-0.095184	0.114001	-0.282699	0.092331	-0.0952 [-0.283, 0.0923]	0.798	1
97658	2.2	exomewide_scan	not_conditioned	osteoporosis	Osteoporosis (OP)	pLoF	0.001	low_outlier	ctrl	296143	ZNF133	ENSG00000125846	FALSE	FALSE	58	-0.0190709	0.0644596	-0.125098	0.0869557	-0.0191 [-0.125, 0.0870]	0.616	1
97660	2.2	exomewide_scan	not_conditioned	osteoporosis	Osteoporosis (OP)	pLoF	0.001	low_outlier	ctrl	296143	ZNF135	ENSG00000176293	FALSE	FALSE	17	-0.0839405	0.117306	-0.276892	0.109011	-0.0839 [-0.277, 0.109]	0.763	1
97667	2.2	exomewide_scan	not_conditioned	osteoporosis	Osteoporosis (OP)	pLoF	0.001	low_outlier	ctrl	296143	ZNF141	ENSG00000131127	FALSE	FALSE	22	-0.0642748	0.109849	-0.24496	0.116411	-0.0643 [-0.245, 0.116]	0.721	1
97669	2.2	exomewide_scan	not_conditioned	osteoporosis	Osteoporosis (OP)	pLoF	0.001	low_outlier	ctrl	296143	ZNF142	ENSG00000115568	FALSE	FALSE	502	-0.00785313	0.0233923	-0.04633	0.0306238	-7.85e-03 [-0.0463, 0.0306]	0.631	1
97671	2.2	exomewide_scan	not_conditioned	osteoporosis	Osteoporosis (OP)	pLoF	0.001	low_outlier	ctrl	296143	ZNF143	ENSG00000166478	FALSE	FALSE	30	-0.0788692	0.0989992	-0.241708	0.08397	-0.0789 [-0.242, 0.0840]	0.787	1
97672	2.2	exomewide_scan	not_conditioned	osteoporosis	Osteoporosis (OP)	pLoF	0.001	low_outlier	ctrl	296143	ZNF146	ENSG00000167635	FALSE	FALSE	22	-0.0302368	0.10312	-0.199854	0.139381	-0.0302 [-0.200, 0.139]	0.615	1
97674	2.2	exomewide_scan	not_conditioned	osteoporosis	Osteoporosis (OP)	pLoF	0.001	low_outlier	ctrl	296143	ZNF155	ENSG00000204920	FALSE	FALSE	25	-0.00402748	0.0967346	-0.163142	0.155087	-4.03e-03 [-0.163, 0.155]	0.517	1
97676	2.2	exomewide_scan	not_conditioned	osteoporosis	Osteoporosis (OP)	pLoF	0.001	low_outlier	ctrl	296143	ZNF16	ENSG00000170631	FALSE	FALSE	30	-0.0359332	0.0906377	-0.185019	0.113153	-0.0359 [-0.185, 0.113]	0.654	1
97677	2.2	exomewide_scan	not_conditioned	osteoporosis	Osteoporosis (OP)	pLoF	0.001	low_outlier	ctrl	296143	ZNF160	ENSG00000170949	FALSE	FALSE	17	-0.0081953	0.117306	-0.201146	0.184756	-8.20e-03 [-0.201, 0.185]	0.528	1
97679	2.2	exomewide_scan	not_conditioned	osteoporosis	Osteoporosis (OP)	pLoF	0.001	low_outlier	ctrl	296143	ZNF165	ENSG00000197279	FALSE	FALSE	58	-0.0803549	0.07461	-0.203077	0.0423676	-0.0804 [-0.203, 0.0424]	0.859	1
97681	2.2	exomewide_scan	not_conditioned	osteoporosis	Osteoporosis (OP)	pLoF	0.001	low_outlier	ctrl	296143	ZNF169	ENSG00000175787	FALSE	FALSE	31	-0.0162313	0.0878047	-0.160657	0.128195	-0.0162 [-0.161, 0.128]	0.573	1
97684	2.2	exomewide_scan	not_conditioned	osteoporosis	Osteoporosis (OP)	pLoF	0.001	low_outlier	ctrl	296143	ZNF174	ENSG00000103343	FALSE	FALSE	64	-0.162971	0.0623068	-0.265457	-0.0604854	-0.163 [-0.265, -0.0605]	0.996	1
97686	2.2	exomewide_scan	not_conditioned	osteoporosis	Osteoporosis (OP)	pLoF	0.001	low_outlier	ctrl	296143	ZNF175	ENSG00000105497	FALSE	FALSE	10	-0.131808	0.152946	-0.383382	0.119766	-0.132 [-0.383, 0.120]	0.806	1
97688	2.2	exomewide_scan	not_conditioned	osteoporosis	Osteoporosis (OP)	pLoF	0.001	low_outlier	ctrl	296143	ZNF177	ENSG00000188629	FALSE	FALSE	51	-0.0386561	0.0677305	-0.150063	0.0727507	-0.0387 [-0.150, 0.0728]	0.716	1
97692	2.2	exomewide_scan	not_conditioned	osteoporosis	Osteoporosis (OP)	pLoF	0.001	low_outlier	ctrl	296143	ZNF180	ENSG00000167384	FALSE	FALSE	19	-0.109648	0.110961	-0.292163	0.0728666	-0.110 [-0.292, 0.0729]	0.838	1
97702	2.2	exomewide_scan	not_conditioned	osteoporosis	Osteoporosis (OP)	pLoF	0.001	low_outlier	ctrl	296143	ZNF197	ENSG00000186448	FALSE	FALSE	29	-0.144533	0.0925626	-0.296785	0.00771893	-0.145 [-0.297, 7.72e-03]	0.941	1
97703	2.2	exomewide_scan	not_conditioned	osteoporosis	Osteoporosis (OP)	pLoF	0.001	low_outlier	ctrl	296143	ZNF2	ENSG00000275111	FALSE	FALSE	38	-0.00854369	0.0849558	-0.148284	0.131196	-8.54e-03 [-0.148, 0.131]	0.54	1
97709	2.2	exomewide_scan	not_conditioned	osteoporosis	Osteoporosis (OP)	pLoF	0.001	low_outlier	ctrl	296143	ZNF205	ENSG00000122386	FALSE	FALSE	87	-0.00615561	0.0534421	-0.09406	0.0817488	-6.16e-03 [-0.0941, 0.0817]	0.546	1
97711	2.2	exomewide_scan	not_conditioned	osteoporosis	Osteoporosis (OP)	pLoF	0.001	low_outlier	ctrl	296143	ZNF207	ENSG00000010244	FALSE	FALSE	26	-0.193706	0.0998113	-0.357881	-0.029531	-0.194 [-0.358, -0.0295]	0.974	1
97713	2.2	exomewide_scan	not_conditioned	osteoporosis	Osteoporosis (OP)	pLoF	0.001	low_outlier	ctrl	296143	ZNF208	ENSG00000160321	FALSE	FALSE	6	-0.120589	0.197451	-0.445367	0.204189	-0.121 [-0.445, 0.204]	0.729	1
97715	2.2	exomewide_scan	not_conditioned	osteoporosis	Osteoporosis (OP)	pLoF	0.001	low_outlier	ctrl	296143	ZNF211	ENSG00000121417	FALSE	FALSE	112	-0.0587666	0.0457092	-0.133952	0.0164183	-0.0588 [-0.134, 0.0164]	0.901	1
97717	2.2	exomewide_scan	not_conditioned	osteoporosis	Osteoporosis (OP)	pLoF	0.001	low_outlier	ctrl	296143	ZNF212	ENSG00000170260	FALSE	FALSE	672	-0.0119738	0.0210588	-0.0466124	0.0226648	-0.0120 [-0.0466, 0.0227]	0.715	1
97719	2.2	exomewide_scan	not_conditioned	osteoporosis	Osteoporosis (OP)	pLoF	0.001	low_outlier	ctrl	296143	ZNF213	ENSG00000085644	FALSE	FALSE	143	-0.0166473	0.0416885	-0.0852188	0.0519242	-0.0166 [-0.0852, 0.0519]	0.655	1
97721	2.2	exomewide_scan	not_conditioned	osteoporosis	Osteoporosis (OP)	pLoF	0.001	low_outlier	ctrl	296143	ZNF214	ENSG00000149050	FALSE	FALSE	120	-0.031171	0.049507	-0.112603	0.0502608	-0.0312 [-0.113, 0.0503]	0.736	1
97725	2.2	exomewide_scan	not_conditioned	osteoporosis	Osteoporosis (OP)	pLoF	0.001	low_outlier	ctrl	296143	ZNF217	ENSG00000171940	FALSE	FALSE	17	-0.183502	0.119055	-0.37933	0.012326	-0.184 [-0.379, 0.0123]	0.938	1
97727	2.2	exomewide_scan	not_conditioned	osteoporosis	Osteoporosis (OP)	pLoF	0.001	low_outlier	ctrl	296143	ZNF219	ENSG00000165804	FALSE	FALSE	30	-0.0691336	0.0900276	-0.217216	0.0789486	-0.0691 [-0.217, 0.0789]	0.779	1
97734	2.2	exomewide_scan	not_conditioned	osteoporosis	Osteoporosis (OP)	pLoF	0.001	low_outlier	ctrl	296143	ZNF223	ENSG00000178386	FALSE	FALSE	57	-0.122296	0.0640677	-0.227678	-0.016914	-0.122 [-0.228, -0.0169]	0.972	1
97736	2.2	exomewide_scan	not_conditioned	osteoporosis	Osteoporosis (OP)	pLoF	0.001	low_outlier	ctrl	296143	ZNF224	ENSG00000267680	FALSE	FALSE	47	-0.0189031	0.0705531	-0.134953	0.0971464	-0.0189 [-0.135, 0.0971]	0.606	1
97749	2.2	exomewide_scan	not_conditioned	osteoporosis	Osteoporosis (OP)	pLoF	0.001	low_outlier	ctrl	296143	ZNF232	ENSG00000167840	FALSE	FALSE	95	-0.0861708	0.0522222	-0.172069	-0.000272925	-0.0862 [-0.172, -2.73e-04]	0.951	1
97751	2.2	exomewide_scan	not_conditioned	osteoporosis	Osteoporosis (OP)	pLoF	0.001	low_outlier	ctrl	296143	ZNF233	ENSG00000159915	FALSE	FALSE	39	-0.085353	0.0774516	-0.21275	0.0420435	-0.0854 [-0.213, 0.0420]	0.865	1
97754	2.2	exomewide_scan	not_conditioned	osteoporosis	Osteoporosis (OP)	pLoF	0.001	low_outlier	ctrl	296143	ZNF235	ENSG00000159917	FALSE	FALSE	163	-0.0482655	0.0378928	-0.110594	0.0140626	-0.0483 [-0.111, 0.0141]	0.899	1
97758	2.2	exomewide_scan	not_conditioned	osteoporosis	Osteoporosis (OP)	pLoF	0.001	low_outlier	ctrl	296143	ZNF239	ENSG00000196793	FALSE	FALSE	142	-0.0377288	0.0417325	-0.106373	0.0309151	-0.0377 [-0.106, 0.0309]	0.817	1
97764	2.2	exomewide_scan	not_conditioned	osteoporosis	Osteoporosis (OP)	pLoF	0.001	low_outlier	ctrl	296143	ZNF25	ENSG00000175395	FALSE	FALSE	137	-0.00788787	0.0424869	-0.0777726	0.0619969	-7.89e-03 [-0.0778, 0.0620]	0.574	1
97766	2.2	exomewide_scan	not_conditioned	osteoporosis	Osteoporosis (OP)	pLoF	0.001	low_outlier	ctrl	296143	ZNF250	ENSG00000196150	FALSE	FALSE	16	-0.0111241	0.124108	-0.215264	0.193015	-0.0111 [-0.215, 0.193]	0.536	1
97767	2.2	exomewide_scan	not_conditioned	osteoporosis	Osteoporosis (OP)	pLoF	0.001	low_outlier	ctrl	296143	ZNF251	ENSG00000198169	FALSE	FALSE	4	-0.027692	0.248213	-0.435966	0.380582	-0.0277 [-0.436, 0.381]	0.544	1
97770	2.2	exomewide_scan	not_conditioned	osteoporosis	Osteoporosis (OP)	pLoF	0.001	low_outlier	ctrl	296143	ZNF257	ENSG00000197134	FALSE	FALSE	177	-0.0100583	0.0363643	-0.0698723	0.0497557	-0.0101 [-0.0699, 0.0498]	0.609	1
97774	2.2	exomewide_scan	not_conditioned	osteoporosis	Osteoporosis (OP)	pLoF	0.001	low_outlier	ctrl	296143	ZNF260	ENSG00000254004	FALSE	FALSE	131	-0.0796909	0.042266	-0.149212	-0.0101695	-0.0797 [-0.149, -0.0102]	0.97	1
97780	2.2	exomewide_scan	not_conditioned	osteoporosis	Osteoporosis (OP)	pLoF	0.001	low_outlier	ctrl	296143	ZNF266	ENSG00000174652	FALSE	FALSE	74	-0.0598588	0.0562305	-0.15235	0.0326321	-0.0599 [-0.152, 0.0326]	0.856	1
97782	2.2	exomewide_scan	not_conditioned	osteoporosis	Osteoporosis (OP)	pLoF	0.001	low_outlier	ctrl	296143	ZNF267	ENSG00000185947	FALSE	FALSE	344	-0.0467091	0.0268876	-0.0909353	-0.00248293	-0.0467 [-0.0909, -2.48e-03]	0.959	1
97784	2.2	exomewide_scan	not_conditioned	osteoporosis	Osteoporosis (OP)	pLoF	0.001	low_outlier	ctrl	296143	ZNF268	ENSG00000090612	FALSE	FALSE	133	-0.0178616	0.0443043	-0.0907357	0.0550125	-0.0179 [-0.0907, 0.0550]	0.657	1
97796	2.2	exomewide_scan	not_conditioned	osteoporosis	Osteoporosis (OP)	pLoF	0.001	low_outlier	ctrl	296142	ZNF280A	ENSG00000169548	FALSE	FALSE	174	-0.0578653	0.0368934	-0.11855	0.00281894	-0.0579 [-0.119, 2.82e-03]	0.942	1
97800	2.2	exomewide_scan	not_conditioned	osteoporosis	Osteoporosis (OP)	pLoF	0.001	low_outlier	ctrl	296143	ZNF280D	ENSG00000137871	FALSE	FALSE	45	-0.0542792	0.0740276	-0.176044	0.0674854	-0.0543 [-0.176, 0.0675]	0.768	1
97805	2.2	exomewide_scan	not_conditioned	osteoporosis	Osteoporosis (OP)	pLoF	0.001	low_outlier	ctrl	296143	ZNF283	ENSG00000167637	FALSE	FALSE	6	-0.0452909	0.197451	-0.370069	0.279487	-0.0453 [-0.370, 0.279]	0.591	1
97806	2.2	exomewide_scan	not_conditioned	osteoporosis	Osteoporosis (OP)	pLoF	0.001	low_outlier	ctrl	296143	ZNF284	ENSG00000186026	FALSE	FALSE	13	-0.169431	0.134144	-0.390078	0.0512162	-0.169 [-0.390, 0.0512]	0.897	1
97807	2.2	exomewide_scan	not_conditioned	osteoporosis	Osteoporosis (OP)	pLoF	0.001	low_outlier	ctrl	296143	ZNF285	ENSG00000267508	FALSE	FALSE	1	-0.166338	0.483651	-0.961873	0.629197	-0.166 [-0.962, 0.629]	0.635	1
97810	2.2	exomewide_scan	not_conditioned	osteoporosis	Osteoporosis (OP)	pLoF	0.001	low_outlier	ctrl	296143	ZNF287	ENSG00000141040	FALSE	FALSE	55	-0.0397161	0.0686289	-0.152601	0.0731684	-0.0397 [-0.153, 0.0732]	0.719	1
97812	2.2	exomewide_scan	not_conditioned	osteoporosis	Osteoporosis (OP)	pLoF	0.001	low_outlier	ctrl	296143	ZNF292	ENSG00000188994	FALSE	FALSE	115	-0.145028	0.052991	-0.23219	-0.0578656	-0.145 [-0.232, -0.0579]	0.997	1
97821	2.2	exomewide_scan	not_conditioned	osteoporosis	Osteoporosis (OP)	pLoF	0.001	low_outlier	ctrl	296143	ZNF302	ENSG00000089335	FALSE	FALSE	17	-0.33748	0.117306	-0.530431	-0.144529	-0.337 [-0.530, -0.145]	0.998	1
97823	2.2	exomewide_scan	not_conditioned	osteoporosis	Osteoporosis (OP)	pLoF	0.001	low_outlier	ctrl	296143	ZNF304	ENSG00000131845	FALSE	FALSE	2	-0.295606	0.341995	-0.858138	0.266926	-0.296 [-0.858, 0.267]	0.806	1
97825	2.2	exomewide_scan	not_conditioned	osteoporosis	Osteoporosis (OP)	pLoF	0.001	low_outlier	ctrl	296143	ZNF311	ENSG00000197935	FALSE	FALSE	20	-0.172473	0.127047	-0.381447	0.0365007	-0.172 [-0.381, 0.0365]	0.913	1
97827	2.2	exomewide_scan	not_conditioned	osteoporosis	Osteoporosis (OP)	pLoF	0.001	low_outlier	ctrl	296143	ZNF316	ENSG00000205903	FALSE	FALSE	48	-0.108017	0.0787122	-0.237487	0.021453	-0.108 [-0.237, 0.0215]	0.915	1
97831	2.2	exomewide_scan	not_conditioned	osteoporosis	Osteoporosis (OP)	pLoF	0.001	low_outlier	ctrl	296143	ZNF318	ENSG00000171467	FALSE	FALSE	40	-0.0232624	0.0898393	-0.171035	0.12451	-0.0233 [-0.171, 0.125]	0.602	1
97835	2.2	exomewide_scan	not_conditioned	osteoporosis	Osteoporosis (OP)	pLoF	0.001	low_outlier	ctrl	296143	ZNF32	ENSG00000169740	FALSE	FALSE	26	-0.0616075	0.0975099	-0.221997	0.098782	-0.0616 [-0.222, 0.0988]	0.736	1
97842	2.2	exomewide_scan	not_conditioned	osteoporosis	Osteoporosis (OP)	pLoF	0.001	low_outlier	ctrl	296143	ZNF324B	ENSG00000249471	FALSE	FALSE	16	-0.0892974	0.120916	-0.288187	0.109592	-0.0893 [-0.288, 0.110]	0.77	1
97843	2.2	exomewide_scan	not_conditioned	osteoporosis	Osteoporosis (OP)	pLoF	0.001	low_outlier	ctrl	296143	ZNF326	ENSG00000162664	FALSE	FALSE	48	-0.0814004	0.0769269	-0.207934	0.0451331	-0.0814 [-0.208, 0.0451]	0.855	1
97845	2.2	exomewide_scan	not_conditioned	osteoporosis	Osteoporosis (OP)	pLoF	0.001	low_outlier	ctrl	296143	ZNF329	ENSG00000181894	FALSE	FALSE	74	-0.0627202	0.0562302	-0.155211	0.0297702	-0.0627 [-0.155, 0.0298]	0.868	1
97847	2.2	exomewide_scan	not_conditioned	osteoporosis	Osteoporosis (OP)	pLoF	0.001	low_outlier	ctrl	296143	ZNF330	ENSG00000109445	FALSE	FALSE	73	-0.0304382	0.0603091	-0.129638	0.0687614	-0.0304 [-0.130, 0.0688]	0.693	1
97849	2.2	exomewide_scan	not_conditioned	osteoporosis	Osteoporosis (OP)	pLoF	0.001	low_outlier	ctrl	296129	ZNF331	ENSG00000130844	FALSE	FALSE	1	-0.106563	0.483652	-0.9021	0.688974	-0.107 [-0.902, 0.689]	0.587	1
97850	2.2	exomewide_scan	not_conditioned	osteoporosis	Osteoporosis (OP)	pLoF	0.001	low_outlier	ctrl	296143	ZNF333	ENSG00000160961	FALSE	FALSE	550	-0.00798005	0.0206422	-0.0419334	0.0259733	-7.98e-03 [-0.0419, 0.0260]	0.65	1
97856	2.2	exomewide_scan	not_conditioned	osteoporosis	Osteoporosis (OP)	pLoF	0.001	low_outlier	ctrl	296143	ZNF337	ENSG00000130684	FALSE	FALSE	5	-0.104653	0.219521	-0.465733	0.256427	-0.105 [-0.466, 0.256]	0.683	1
97857	2.2	exomewide_scan	not_conditioned	osteoporosis	Osteoporosis (OP)	pLoF	0.001	low_outlier	ctrl	296143	ZNF33A	ENSG00000189180	FALSE	FALSE	73	-0.03773	0.0581978	-0.133457	0.0579969	-0.0377 [-0.133, 0.0580]	0.742	1
97863	2.2	exomewide_scan	not_conditioned	osteoporosis	Osteoporosis (OP)	pLoF	0.001	low_outlier	ctrl	296143	ZNF341	ENSG00000131061	FALSE	FALSE	132	-0.0761199	0.0427335	-0.14641	-0.00582955	-0.0761 [-0.146, -5.83e-03]	0.963	1
97875	2.2	exomewide_scan	not_conditioned	osteoporosis	Osteoporosis (OP)	pLoF	0.001	low_outlier	ctrl	296143	ZNF350	ENSG00000256683	FALSE	FALSE	38	-0.0523744	0.0784634	-0.181435	0.0766864	-0.0524 [-0.181, 0.0767]	0.748	1
97877	2.2	exomewide_scan	not_conditioned	osteoporosis	Osteoporosis (OP)	pLoF	0.001	low_outlier	ctrl	296143	ZNF354A	ENSG00000169131	FALSE	FALSE	85	-0.0277553	0.0551662	-0.118496	0.062985	-0.0278 [-0.118, 0.0630]	0.693	1
97881	2.2	exomewide_scan	not_conditioned	osteoporosis	Osteoporosis (OP)	pLoF	0.001	low_outlier	ctrl	296143	ZNF354C	ENSG00000177932	FALSE	FALSE	474	-0.0144653	0.0233764	-0.0529161	0.0239855	-0.0145 [-0.0529, 0.0240]	0.732	1
97883	2.2	exomewide_scan	not_conditioned	osteoporosis	Osteoporosis (OP)	pLoF	0.001	low_outlier	ctrl	296143	ZNF358	ENSG00000198816	FALSE	FALSE	4	-0.156462	0.241828	-0.554234	0.24131	-0.156 [-0.554, 0.241]	0.741	1
97884	2.2	exomewide_scan	not_conditioned	osteoporosis	Osteoporosis (OP)	pLoF	0.001	low_outlier	ctrl	296143	ZNF362	ENSG00000160094	FALSE	FALSE	9	-0.0895717	0.177643	-0.381768	0.202625	-0.0896 [-0.382, 0.203]	0.693	1
97885	2.2	exomewide_scan	not_conditioned	osteoporosis	Osteoporosis (OP)	pLoF	0.001	low_outlier	ctrl	296143	ZNF365	ENSG00000138311	FALSE	FALSE	99	-0.0197857	0.0499769	-0.10199	0.062419	-0.0198 [-0.102, 0.0624]	0.654	1
97891	2.2	exomewide_scan	not_conditioned	osteoporosis	Osteoporosis (OP)	pLoF	0.001	low_outlier	ctrl	296143	ZNF37A	ENSG00000075407	FALSE	FALSE	18	-0.0523927	0.11719	-0.245153	0.140368	-0.0524 [-0.245, 0.140]	0.673	1
97892	2.2	exomewide_scan	not_conditioned	osteoporosis	Osteoporosis (OP)	pLoF	0.001	low_outlier	ctrl	296143	ZNF382	ENSG00000161298	FALSE	FALSE	31	-0.0421924	0.0868708	-0.185082	0.100697	-0.0422 [-0.185, 0.101]	0.686	1
97894	2.2	exomewide_scan	not_conditioned	osteoporosis	Osteoporosis (OP)	pLoF	0.001	low_outlier	ctrl	296143	ZNF383	ENSG00000188283	FALSE	FALSE	195	-0.0183641	0.0346463	-0.0753522	0.038624	-0.0184 [-0.0754, 0.0386]	0.702	1
97897	2.2	exomewide_scan	not_conditioned	osteoporosis	Osteoporosis (OP)	pLoF	0.001	low_outlier	ctrl	296143	ZNF385A	ENSG00000161642	FALSE	FALSE	15	-0.305732	0.131899	-0.522687	-0.0887775	-0.306 [-0.523, -0.0888]	0.99	1
97901	2.2	exomewide_scan	not_conditioned	osteoporosis	Osteoporosis (OP)	pLoF	0.001	low_outlier	ctrl	296143	ZNF385C	ENSG00000187595	FALSE	FALSE	124	-0.0585213	0.0457117	-0.13371	0.0166678	-0.0585 [-0.134, 0.0167]	0.9	1
97903	2.2	exomewide_scan	not_conditioned	osteoporosis	Osteoporosis (OP)	pLoF	0.001	low_outlier	ctrl	296143	ZNF385D	ENSG00000151789	FALSE	FALSE	14	-0.236345	0.133216	-0.455466	-0.0172242	-0.236 [-0.455, -0.0172]	0.962	1
97909	2.2	exomewide_scan	not_conditioned	osteoporosis	Osteoporosis (OP)	pLoF	0.001	low_outlier	ctrl	296143	ZNF396	ENSG00000186496	FALSE	FALSE	110	-0.0164326	0.0465633	-0.0930224	0.0601572	-0.0164 [-0.0930, 0.0602]	0.638	1
97913	2.2	exomewide_scan	not_conditioned	osteoporosis	Osteoporosis (OP)	pLoF	0.001	low_outlier	ctrl	296143	ZNF398	ENSG00000197024	FALSE	FALSE	23	-0.10011	0.113705	-0.287138	0.0869181	-0.100 [-0.287, 0.0869]	0.811	1
97915	2.2	exomewide_scan	not_conditioned	osteoporosis	Osteoporosis (OP)	pLoF	0.001	low_outlier	ctrl	296143	ZNF404	ENSG00000176222	FALSE	FALSE	65	-0.0398825	0.0599959	-0.138567	0.058802	-0.0399 [-0.139, 0.0588]	0.747	1
97918	2.2	exomewide_scan	not_conditioned	osteoporosis	Osteoporosis (OP)	pLoF	0.001	low_outlier	ctrl	296143	ZNF408	ENSG00000175213	FALSE	FALSE	30	-0.0500884	0.0989992	-0.212928	0.112751	-0.0501 [-0.213, 0.113]	0.694	1
97920	2.2	exomewide_scan	not_conditioned	osteoporosis	Osteoporosis (OP)	pLoF	0.001	low_outlier	ctrl	296143	ZNF410	ENSG00000119725	FALSE	FALSE	19	-0.141002	0.113123	-0.327073	0.0450688	-0.141 [-0.327, 0.0451]	0.894	1
97926	2.2	exomewide_scan	not_conditioned	osteoporosis	Osteoporosis (OP)	pLoF	0.001	low_outlier	ctrl	296143	ZNF416	ENSG00000083817	FALSE	FALSE	2	-0.0456962	0.341995	-0.608228	0.516836	-0.0457 [-0.608, 0.517]	0.553	1
97935	2.2	exomewide_scan	not_conditioned	osteoporosis	Osteoporosis (OP)	pLoF	0.001	low_outlier	ctrl	296143	ZNF423	ENSG00000102935	FALSE	FALSE	6	-0.445961	0.203474	-0.780646	-0.111276	-0.446 [-0.781, -0.111]	0.986	1
97937	2.2	exomewide_scan	not_conditioned	osteoporosis	Osteoporosis (OP)	pLoF	0.001	low_outlier	ctrl	296143	ZNF425	ENSG00000204947	FALSE	FALSE	26	-0.197654	0.106944	-0.373561	-0.0217468	-0.198 [-0.374, -0.0217]	0.968	1
97943	2.2	exomewide_scan	not_conditioned	osteoporosis	Osteoporosis (OP)	pLoF	0.001	low_outlier	ctrl	296143	ZNF429	ENSG00000197013	FALSE	FALSE	311	-0.0253661	0.0274397	-0.0705004	0.0197682	-0.0254 [-0.0705, 0.0198]	0.822	1
97945	2.2	exomewide_scan	not_conditioned	osteoporosis	Osteoporosis (OP)	pLoF	0.001	low_outlier	ctrl	296143	ZNF43	ENSG00000198521	FALSE	FALSE	625	-0.00383657	0.0193354	-0.0356405	0.0279673	-3.84e-03 [-0.0356, 0.0280]	0.579	1
97947	2.2	exomewide_scan	not_conditioned	osteoporosis	Osteoporosis (OP)	pLoF	0.001	low_outlier	ctrl	296143	ZNF430	ENSG00000118620	FALSE	FALSE	120	-0.12364	0.0441599	-0.196277	-0.0510034	-0.124 [-0.196, -0.0510]	0.997	1
97956	2.2	exomewide_scan	not_conditioned	osteoporosis	Osteoporosis (OP)	pLoF	0.001	low_outlier	ctrl	296143	ZNF438	ENSG00000183621	FALSE	FALSE	467	-0.0443484	0.023025	-0.0822212	-0.00647565	-0.0443 [-0.0822, -6.48e-03]	0.973	1
97960	2.2	exomewide_scan	not_conditioned	osteoporosis	Osteoporosis (OP)	pLoF	0.001	low_outlier	ctrl	296143	ZNF44	ENSG00000197857	FALSE	FALSE	238	-0.0504523	0.0313632	-0.10204	0.00113557	-0.0505 [-0.102, 1.14e-03]	0.946	1
97964	2.2	exomewide_scan	not_conditioned	osteoporosis	Osteoporosis (OP)	pLoF	0.001	low_outlier	ctrl	296143	ZNF441	ENSG00000197044	FALSE	FALSE	48	-0.0450446	0.0698146	-0.159879	0.0697902	-0.0450 [-0.160, 0.0698]	0.741	1
97966	2.2	exomewide_scan	not_conditioned	osteoporosis	Osteoporosis (OP)	pLoF	0.001	low_outlier	ctrl	296143	ZNF442	ENSG00000198342	FALSE	FALSE	431	-0.0116742	0.0233137	-0.0500218	0.0266734	-0.0117 [-0.0500, 0.0267]	0.692	1
97969	2.2	exomewide_scan	not_conditioned	osteoporosis	Osteoporosis (OP)	pLoF	0.001	low_outlier	ctrl	296143	ZNF444	ENSG00000167685	FALSE	FALSE	2	-0.322582	0.341993	-0.88511	0.239946	-0.323 [-0.885, 0.240]	0.827	1
97972	2.2	exomewide_scan	not_conditioned	osteoporosis	Osteoporosis (OP)	pLoF	0.001	low_outlier	ctrl	296143	ZNF446	ENSG00000083838	FALSE	FALSE	152	-0.0275487	0.0392393	-0.0920916	0.0369942	-0.0275 [-0.0921, 0.0370]	0.759	1
97974	2.2	exomewide_scan	not_conditioned	osteoporosis	Osteoporosis (OP)	pLoF	0.001	low_outlier	ctrl	296143	ZNF45	ENSG00000124459	FALSE	FALSE	67	-0.049339	0.0590941	-0.14654	0.0478621	-0.0493 [-0.147, 0.0479]	0.798	1
97978	2.2	exomewide_scan	not_conditioned	osteoporosis	Osteoporosis (OP)	pLoF	0.001	low_outlier	ctrl	296143	ZNF454	ENSG00000178187	FALSE	FALSE	91	-0.135333	0.053317	-0.223032	-0.0476343	-0.135 [-0.223, -0.0476]	0.994	1
97981	2.2	exomewide_scan	not_conditioned	osteoporosis	Osteoporosis (OP)	pLoF	0.001	low_outlier	ctrl	296143	ZNF461	ENSG00000197808	FALSE	FALSE	23	-0.0416762	0.100852	-0.207563	0.124211	-0.0417 [-0.208, 0.124]	0.66	1
97983	2.2	exomewide_scan	not_conditioned	osteoporosis	Osteoporosis (OP)	pLoF	0.001	low_outlier	ctrl	296143	ZNF462	ENSG00000148143	FALSE	FALSE	12	-0.179096	0.141121	-0.411219	0.0530274	-0.179 [-0.411, 0.0530]	0.898	1
97984	2.2	exomewide_scan	not_conditioned	osteoporosis	Osteoporosis (OP)	pLoF	0.001	low_outlier	ctrl	296143	ZNF467	ENSG00000181444	FALSE	FALSE	437	-0.0130973	0.0261038	-0.0560342	0.0298396	-0.0131 [-0.0560, 0.0298]	0.692	1
97988	2.2	exomewide_scan	not_conditioned	osteoporosis	Osteoporosis (OP)	pLoF	0.001	low_outlier	ctrl	296143	ZNF470	ENSG00000197016	FALSE	FALSE	40	-0.116761	0.0764769	-0.242554	0.00903231	-0.117 [-0.243, 9.03e-03]	0.937	1
97994	2.2	exomewide_scan	not_conditioned	osteoporosis	Osteoporosis (OP)	pLoF	0.001	low_outlier	ctrl	296143	ZNF48	ENSG00000180035	FALSE	FALSE	65	-0.0250064	0.0618258	-0.126701	0.076688	-0.0250 [-0.127, 0.0767]	0.657	1
97996	2.2	exomewide_scan	not_conditioned	osteoporosis	Osteoporosis (OP)	pLoF	0.001	low_outlier	ctrl	296143	ZNF480	ENSG00000198464	FALSE	FALSE	30	-0.0104258	0.0883065	-0.155677	0.134825	-0.0104 [-0.156, 0.135]	0.547	1
97998	2.2	exomewide_scan	not_conditioned	osteoporosis	Osteoporosis (OP)	pLoF	0.001	low_outlier	ctrl	296143	ZNF484	ENSG00000127081	FALSE	FALSE	54	-0.0232753	0.0665302	-0.132708	0.0861571	-0.0233 [-0.133, 0.0862]	0.637	1
98002	2.2	exomewide_scan	not_conditioned	osteoporosis	Osteoporosis (OP)	pLoF	0.001	low_outlier	ctrl	296143	ZNF486	ENSG00000256229	FALSE	FALSE	47	-0.097565	0.0705532	-0.213615	0.0184847	-0.0976 [-0.214, 0.0185]	0.917	1
98004	2.2	exomewide_scan	not_conditioned	osteoporosis	Osteoporosis (OP)	pLoF	0.001	low_outlier	ctrl	296143	ZNF488	ENSG00000265763	FALSE	FALSE	7	-0.295925	0.187919	-0.605024	0.0131742	-0.296 [-0.605, 0.0132]	0.942	1
98006	2.2	exomewide_scan	not_conditioned	osteoporosis	Osteoporosis (OP)	pLoF	0.001	low_outlier	ctrl	296143	ZNF490	ENSG00000188033	FALSE	FALSE	6	-0.293734	0.197452	-0.618514	0.0310456	-0.294 [-0.619, 0.0310]	0.932	1
98007	2.2	exomewide_scan	not_conditioned	osteoporosis	Osteoporosis (OP)	pLoF	0.001	low_outlier	ctrl	296143	ZNF491	ENSG00000177599	FALSE	FALSE	273	-0.0472645	0.0292853	-0.0954345	0.000905532	-0.0473 [-0.0954, 9.06e-04]	0.947	1
98018	2.2	exomewide_scan	not_conditioned	osteoporosis	Osteoporosis (OP)	pLoF	0.001	low_outlier	ctrl	296143	ZNF501	ENSG00000186446	FALSE	FALSE	204	-0.0410577	0.0349098	-0.0984792	0.0163638	-0.0411 [-0.0985, 0.0164]	0.88	1
98020	2.2	exomewide_scan	not_conditioned	osteoporosis	Osteoporosis (OP)	pLoF	0.001	low_outlier	ctrl	296143	ZNF502	ENSG00000196653	FALSE	FALSE	239	-0.008024	0.0322543	-0.0610776	0.0450296	-8.02e-03 [-0.0611, 0.0450]	0.598	1
98022	2.2	exomewide_scan	not_conditioned	osteoporosis	Osteoporosis (OP)	pLoF	0.001	low_outlier	ctrl	296143	ZNF503	ENSG00000165655	FALSE	FALSE	1095	-0.00619027	0.0150645	-0.0309692	0.0185886	-6.19e-03 [-0.0310, 0.0186]	0.659	1
98024	2.2	exomewide_scan	not_conditioned	osteoporosis	Osteoporosis (OP)	pLoF	0.001	low_outlier	ctrl	296143	ZNF506	ENSG00000081665	FALSE	FALSE	24	-0.0605914	0.0987288	-0.222986	0.101803	-0.0606 [-0.223, 0.102]	0.73	1
98026	2.2	exomewide_scan	not_conditioned	osteoporosis	Osteoporosis (OP)	pLoF	0.001	low_outlier	ctrl	296143	ZNF507	ENSG00000168813	FALSE	FALSE	70	-0.0015721	0.057814	-0.0966677	0.0935235	-1.57e-03 [-0.0967, 0.0935]	0.511	1
98028	2.2	exomewide_scan	not_conditioned	osteoporosis	Osteoporosis (OP)	pLoF	0.001	low_outlier	ctrl	296143	ZNF510	ENSG00000081386	FALSE	FALSE	44	-0.0666557	0.0737019	-0.187885	0.0545731	-0.0667 [-0.188, 0.0546]	0.817	1
98030	2.2	exomewide_scan	not_conditioned	osteoporosis	Osteoporosis (OP)	pLoF	0.001	low_outlier	ctrl	296143	ZNF511	ENSG00000198546	FALSE	FALSE	95	-0.0386874	0.0510179	-0.122604	0.0452296	-0.0387 [-0.123, 0.0452]	0.776	1
98035	2.2	exomewide_scan	not_conditioned	osteoporosis	Osteoporosis (OP)	pLoF	0.001	low_outlier	ctrl	296143	ZNF513	ENSG00000163795	FALSE	FALSE	42	-0.0212204	0.0808098	-0.154141	0.1117	-0.0212 [-0.154, 0.112]	0.604	1
98039	2.2	exomewide_scan	not_conditioned	osteoporosis	Osteoporosis (OP)	pLoF	0.001	low_outlier	ctrl	296143	ZNF516	ENSG00000101493	FALSE	FALSE	19	-0.00645704	0.11202	-0.190714	0.177799	-6.46e-03 [-0.191, 0.178]	0.523	1
98042	2.2	exomewide_scan	not_conditioned	osteoporosis	Osteoporosis (OP)	pLoF	0.001	low_outlier	ctrl	296143	ZNF518A	ENSG00000177853	FALSE	FALSE	69	-0.0455811	0.0598605	-0.144043	0.0528807	-0.0456 [-0.144, 0.0529]	0.777	1
98046	2.2	exomewide_scan	not_conditioned	osteoporosis	Osteoporosis (OP)	pLoF	0.001	low_outlier	ctrl	296142	ZNF519	ENSG00000175322	FALSE	FALSE	4	-0.176441	0.244136	-0.578009	0.225127	-0.176 [-0.578, 0.225]	0.765	1
98049	2.2	exomewide_scan	not_conditioned	osteoporosis	Osteoporosis (OP)	pLoF	0.001	low_outlier	ctrl	296096	ZNF524	ENSG00000171443	FALSE	FALSE	3	-0.0549524	0.279238	-0.514258	0.404353	-0.0550 [-0.514, 0.404]	0.578	1
98054	2.2	exomewide_scan	not_conditioned	osteoporosis	Osteoporosis (OP)	pLoF	0.001	low_outlier	ctrl	296143	ZNF527	ENSG00000189164	FALSE	FALSE	95	-0.0432101	0.0491149	-0.123997	0.0375767	-0.0432 [-0.124, 0.0376]	0.811	1
98058	2.2	exomewide_scan	not_conditioned	osteoporosis	Osteoporosis (OP)	pLoF	0.001	low_outlier	ctrl	296143	ZNF529	ENSG00000186020	FALSE	FALSE	17	-0.0270962	0.117307	-0.220049	0.165857	-0.0271 [-0.220, 0.166]	0.591	1
98062	2.2	exomewide_scan	not_conditioned	osteoporosis	Osteoporosis (OP)	pLoF	0.001	low_outlier	ctrl	296143	ZNF532	ENSG00000074657	FALSE	FALSE	40	-0.0283489	0.0772075	-0.155344	0.0986461	-0.0283 [-0.155, 0.0986]	0.643	1
98066	2.2	exomewide_scan	not_conditioned	osteoporosis	Osteoporosis (OP)	pLoF	0.001	low_outlier	ctrl	296143	ZNF536	ENSG00000198597	FALSE	FALSE	30	-0.11577	0.0883067	-0.261022	0.0294816	-0.116 [-0.261, 0.0295]	0.905	1
98079	2.2	exomewide_scan	not_conditioned	osteoporosis	Osteoporosis (OP)	pLoF	0.001	low_outlier	ctrl	296143	ZNF548	ENSG00000188785	FALSE	FALSE	19	-0.00528983	0.11096	-0.187803	0.177223	-5.29e-03 [-0.188, 0.177]	0.519	1
98088	2.2	exomewide_scan	not_conditioned	osteoporosis	Osteoporosis (OP)	pLoF	0.001	low_outlier	ctrl	296143	ZNF555	ENSG00000186300	FALSE	FALSE	13	-0.0993796	0.134144	-0.320027	0.121268	-0.0994 [-0.320, 0.121]	0.771	1
98089	2.2	exomewide_scan	not_conditioned	osteoporosis	Osteoporosis (OP)	pLoF	0.001	low_outlier	ctrl	296143	ZNF556	ENSG00000172000	FALSE	FALSE	64	-0.0023362	0.0604628	-0.101789	0.0971163	-2.34e-03 [-0.102, 0.0971]	0.515	1
98093	2.2	exomewide_scan	not_conditioned	osteoporosis	Osteoporosis (OP)	pLoF	0.001	low_outlier	ctrl	296143	ZNF558	ENSG00000167785	FALSE	FALSE	270	-0.0539969	0.0294474	-0.102434	-0.00556024	-0.0540 [-0.102, -5.56e-03]	0.967	1
98095	2.2	exomewide_scan	not_conditioned	osteoporosis	Osteoporosis (OP)	pLoF	0.001	low_outlier	ctrl	296143	ZNF559	ENSG00000188321	FALSE	FALSE	24	-0.0909821	0.0987287	-0.253376	0.0714122	-0.0910 [-0.253, 0.0714]	0.822	1
98105	2.2	exomewide_scan	not_conditioned	osteoporosis	Osteoporosis (OP)	pLoF	0.001	low_outlier	ctrl	296143	ZNF564	ENSG00000249709	FALSE	FALSE	7	-0.0818874	0.182805	-0.382575	0.2188	-0.0819 [-0.383, 0.219]	0.673	1
98111	2.2	exomewide_scan	not_conditioned	osteoporosis	Osteoporosis (OP)	pLoF	0.001	low_outlier	ctrl	296143	ZNF567	ENSG00000189042	FALSE	FALSE	64	-0.00219611	0.0604629	-0.101649	0.0972565	-2.20e-03 [-0.102, 0.0973]	0.514	1
98114	2.2	exomewide_scan	not_conditioned	osteoporosis	Osteoporosis (OP)	pLoF	0.001	low_outlier	ctrl	296143	ZNF569	ENSG00000196437	FALSE	FALSE	179	-0.0456362	0.0361606	-0.105115	0.0138427	-0.0456 [-0.105, 0.0138]	0.897	1
98116	2.2	exomewide_scan	not_conditioned	osteoporosis	Osteoporosis (OP)	pLoF	0.001	low_outlier	ctrl	296143	ZNF57	ENSG00000171970	FALSE	FALSE	11	-0.157619	0.145829	-0.397486	0.0822484	-0.158 [-0.397, 0.0822]	0.86	1
98119	2.2	exomewide_scan	not_conditioned	osteoporosis	Osteoporosis (OP)	pLoF	0.001	low_outlier	ctrl	296143	ZNF571	ENSG00000180479	FALSE	FALSE	24	-0.0900367	0.0987294	-0.252432	0.0723587	-0.0900 [-0.252, 0.0724]	0.819	1
98122	2.2	exomewide_scan	not_conditioned	osteoporosis	Osteoporosis (OP)	pLoF	0.001	low_outlier	ctrl	296143	ZNF573	ENSG00000189144	FALSE	FALSE	336	-0.0343483	0.0264003	-0.0777729	0.00907633	-0.0343 [-0.0778, 9.08e-03]	0.903	1
98128	2.2	exomewide_scan	not_conditioned	osteoporosis	Osteoporosis (OP)	pLoF	0.001	low_outlier	ctrl	296143	ZNF576	ENSG00000124444	FALSE	FALSE	95	-0.00191878	0.0496296	-0.0835522	0.0797146	-1.92e-03 [-0.0836, 0.0797]	0.515	1
98130	2.2	exomewide_scan	not_conditioned	osteoporosis	Osteoporosis (OP)	pLoF	0.001	low_outlier	ctrl	296143	ZNF577	ENSG00000161551	FALSE	FALSE	160	-0.00667031	0.0382463	-0.0695799	0.0562393	-6.67e-03 [-0.0696, 0.0562]	0.569	1
98132	2.2	exomewide_scan	not_conditioned	osteoporosis	Osteoporosis (OP)	pLoF	0.001	low_outlier	ctrl	296143	ZNF578	ENSG00000258405	FALSE	FALSE	357	-0.0198631	0.0256129	-0.0619926	0.0222664	-0.0199 [-0.0620, 0.0223]	0.781	1
98135	2.2	exomewide_scan	not_conditioned	osteoporosis	Osteoporosis (OP)	pLoF	0.001	low_outlier	ctrl	296116	ZNF580	ENSG00000213015	FALSE	FALSE	1	-0.62301	0.483651	-1.41855	0.172525	-0.623 [-1.42, 0.173]	0.901	1
98136	2.2	exomewide_scan	not_conditioned	osteoporosis	Osteoporosis (OP)	pLoF	0.001	low_outlier	ctrl	296143	ZNF581	ENSG00000171425	FALSE	FALSE	12	-0.14215	0.13962	-0.371804	0.0875045	-0.142 [-0.372, 0.0875]	0.846	1
98138	2.2	exomewide_scan	not_conditioned	osteoporosis	Osteoporosis (OP)	pLoF	0.001	low_outlier	ctrl	296143	ZNF582	ENSG00000018869	FALSE	FALSE	335	-0.00966896	0.0264396	-0.0531582	0.0338203	-9.67e-03 [-0.0532, 0.0338]	0.643	1
98140	2.2	exomewide_scan	not_conditioned	osteoporosis	Osteoporosis (OP)	pLoF	0.001	low_outlier	ctrl	296143	ZNF583	ENSG00000198440	FALSE	FALSE	93	-0.0872851	0.0501604	-0.169792	-0.00477858	-0.0873 [-0.170, -4.78e-03]	0.959	1
98151	2.2	exomewide_scan	not_conditioned	osteoporosis	Osteoporosis (OP)	pLoF	0.001	low_outlier	ctrl	296143	ZNF587B	ENSG00000269343	FALSE	FALSE	28	-0.126086	0.0914055	-0.276435	0.0242627	-0.126 [-0.276, 0.0243]	0.916	1
98154	2.2	exomewide_scan	not_conditioned	osteoporosis	Osteoporosis (OP)	pLoF	0.001	low_outlier	ctrl	296143	ZNF592	ENSG00000166716	FALSE	FALSE	15	-0.10471	0.128212	-0.3156	0.10618	-0.105 [-0.316, 0.106]	0.793	1
98157	2.2	exomewide_scan	not_conditioned	osteoporosis	Osteoporosis (OP)	pLoF	0.001	low_outlier	ctrl	296143	ZNF595	ENSG00000272602	FALSE	FALSE	183	-0.0294805	0.0380979	-0.092146	0.033185	-0.0295 [-0.0921, 0.0332]	0.78	1
98159	2.2	exomewide_scan	not_conditioned	osteoporosis	Osteoporosis (OP)	pLoF	0.001	low_outlier	ctrl	296143	ZNF596	ENSG00000172748	FALSE	FALSE	455	-0.0087524	0.0232903	-0.0470615	0.0295567	-8.75e-03 [-0.0471, 0.0296]	0.646	1
98161	2.2	exomewide_scan	not_conditioned	osteoporosis	Osteoporosis (OP)	pLoF	0.001	low_outlier	ctrl	296143	ZNF597	ENSG00000167981	FALSE	FALSE	8	-0.00393069	0.176214	-0.293777	0.285916	-3.93e-03 [-0.294, 0.286]	0.509	1
98167	2.2	exomewide_scan	not_conditioned	osteoporosis	Osteoporosis (OP)	pLoF	0.001	low_outlier	ctrl	296143	ZNF605	ENSG00000196458	FALSE	FALSE	8	-0.0655574	0.180607	-0.362629	0.231515	-0.0656 [-0.363, 0.232]	0.642	1
98168	2.2	exomewide_scan	not_conditioned	osteoporosis	Osteoporosis (OP)	pLoF	0.001	low_outlier	ctrl	296143	ZNF606	ENSG00000166704	FALSE	FALSE	43	-0.162174	0.0737614	-0.283501	-0.0408473	-0.162 [-0.284, -0.0408]	0.986	1
98170	2.2	exomewide_scan	not_conditioned	osteoporosis	Osteoporosis (OP)	pLoF	0.001	low_outlier	ctrl	296143	ZNF607	ENSG00000198182	FALSE	FALSE	35	-0.0139557	0.0817566	-0.148433	0.120522	-0.0140 [-0.148, 0.121]	0.568	1
98172	2.2	exomewide_scan	not_conditioned	osteoporosis	Osteoporosis (OP)	pLoF	0.001	low_outlier	ctrl	296143	ZNF608	ENSG00000168916	FALSE	FALSE	8	-0.0170217	0.179796	-0.31276	0.278716	-0.0170 [-0.313, 0.279]	0.538	1
98174	2.2	exomewide_scan	not_conditioned	osteoporosis	Osteoporosis (OP)	pLoF	0.001	low_outlier	ctrl	296143	ZNF609	ENSG00000180357	FALSE	FALSE	16	-0.04563	0.124142	-0.249825	0.158565	-0.0456 [-0.250, 0.159]	0.643	1
98180	2.2	exomewide_scan	not_conditioned	osteoporosis	Osteoporosis (OP)	pLoF	0.001	low_outlier	ctrl	296143	ZNF614	ENSG00000142556	FALSE	FALSE	11	-0.1283	0.145829	-0.368167	0.111567	-0.128 [-0.368, 0.112]	0.811	1
98181	2.2	exomewide_scan	not_conditioned	osteoporosis	Osteoporosis (OP)	pLoF	0.001	low_outlier	ctrl	296143	ZNF615	ENSG00000197619	FALSE	FALSE	13	-0.0208381	0.134143	-0.241484	0.199808	-0.0208 [-0.241, 0.200]	0.562	1
98185	2.2	exomewide_scan	not_conditioned	osteoporosis	Osteoporosis (OP)	pLoF	0.001	low_outlier	ctrl	296143	ZNF618	ENSG00000157657	FALSE	FALSE	42	-0.0277863	0.0754361	-0.151868	0.096295	-0.0278 [-0.152, 0.0963]	0.644	1
98188	2.2	exomewide_scan	not_conditioned	osteoporosis	Osteoporosis (OP)	pLoF	0.001	low_outlier	ctrl	296143	ZNF620	ENSG00000177842	FALSE	FALSE	35	-0.161055	0.0842565	-0.299645	-0.0224654	-0.161 [-0.300, -0.0225]	0.972	1
98190	2.2	exomewide_scan	not_conditioned	osteoporosis	Osteoporosis (OP)	pLoF	0.001	low_outlier	ctrl	296143	ZNF621	ENSG00000172888	FALSE	FALSE	4	-0.17201	0.249221	-0.581942	0.237922	-0.172 [-0.582, 0.238]	0.755	1
98195	2.2	exomewide_scan	not_conditioned	osteoporosis	Osteoporosis (OP)	pLoF	0.001	low_outlier	ctrl	296143	ZNF624	ENSG00000197566	FALSE	FALSE	121	-0.0183807	0.0462747	-0.0944958	0.0577344	-0.0184 [-0.0945, 0.0577]	0.654	1
98201	2.2	exomewide_scan	not_conditioned	osteoporosis	Osteoporosis (OP)	pLoF	0.001	low_outlier	ctrl	296143	ZNF627	ENSG00000198551	FALSE	FALSE	4	-0.254143	0.241827	-0.651913	0.143627	-0.254 [-0.652, 0.144]	0.853	1
98205	2.2	exomewide_scan	not_conditioned	osteoporosis	Osteoporosis (OP)	pLoF	0.001	low_outlier	ctrl	296143	ZNF629	ENSG00000102870	FALSE	FALSE	8	-0.0506982	0.176214	-0.340544	0.239148	-0.0507 [-0.341, 0.239]	0.613	1
98206	2.2	exomewide_scan	not_conditioned	osteoporosis	Osteoporosis (OP)	pLoF	0.001	low_outlier	ctrl	296143	ZNF638	ENSG00000075292	FALSE	FALSE	42	-0.120617	0.0808096	-0.253537	0.012303	-0.121 [-0.254, 0.0123]	0.932	1
98215	2.2	exomewide_scan	not_conditioned	osteoporosis	Osteoporosis (OP)	pLoF	0.001	low_outlier	ctrl	296143	ZNF648	ENSG00000179930	FALSE	FALSE	4	-0.0465536	0.266462	-0.484845	0.391737	-0.0466 [-0.485, 0.392]	0.569	1
98216	2.2	exomewide_scan	not_conditioned	osteoporosis	Osteoporosis (OP)	pLoF	0.001	low_outlier	ctrl	296143	ZNF649	ENSG00000198093	FALSE	FALSE	14	-0.143868	0.129264	-0.356488	0.0687524	-0.144 [-0.356, 0.0688]	0.867	1
98218	2.2	exomewide_scan	not_conditioned	osteoporosis	Osteoporosis (OP)	pLoF	0.001	low_outlier	ctrl	296143	ZNF652	ENSG00000198740	FALSE	FALSE	41	-0.135861	0.0794853	-0.266603	-0.00511932	-0.136 [-0.267, -5.12e-03]	0.956	1
98222	2.2	exomewide_scan	not_conditioned	osteoporosis	Osteoporosis (OP)	pLoF	0.001	low_outlier	ctrl	296143	ZNF654	ENSG00000175105	FALSE	FALSE	41	-0.0713933	0.0778482	-0.199442	0.0566556	-0.0714 [-0.199, 0.0567]	0.82	1
98226	2.2	exomewide_scan	not_conditioned	osteoporosis	Osteoporosis (OP)	pLoF	0.001	low_outlier	ctrl	296143	ZNF658	ENSG00000274349	FALSE	FALSE	496	-0.0401914	0.0217068	-0.0758959	-0.00448689	-0.0402 [-0.0759, -4.49e-03]	0.968	1
98228	2.2	exomewide_scan	not_conditioned	osteoporosis	Osteoporosis (OP)	pLoF	0.001	low_outlier	ctrl	291407	ZNF66	ENSG00000160229	FALSE	FALSE	284	-0.0200507	0.0287183	-0.0672881	0.0271867	-0.0201 [-0.0673, 0.0272]	0.757	1
98230	2.2	exomewide_scan	not_conditioned	osteoporosis	Osteoporosis (OP)	pLoF	0.001	low_outlier	ctrl	296143	ZNF660	ENSG00000144792	FALSE	FALSE	106	-0.0617397	0.0484216	-0.141386	0.0179067	-0.0617 [-0.141, 0.0179]	0.899	1
98239	2.2	exomewide_scan	not_conditioned	osteoporosis	Osteoporosis (OP)	pLoF	0.001	low_outlier	ctrl	296143	ZNF668	ENSG00000167394	FALSE	FALSE	33	-0.0776295	0.0867655	-0.220346	0.065087	-0.0776 [-0.220, 0.0651]	0.815	1
98243	2.2	exomewide_scan	not_conditioned	osteoporosis	Osteoporosis (OP)	pLoF	0.001	low_outlier	ctrl	296143	ZNF670	ENSG00000277462	FALSE	FALSE	3	-0.189685	0.307684	-0.69578	0.31641	-0.190 [-0.696, 0.316]	0.731	1
98255	2.2	exomewide_scan	not_conditioned	osteoporosis	Osteoporosis (OP)	pLoF	0.001	low_outlier	ctrl	296143	ZNF679	ENSG00000197123	FALSE	FALSE	33	-0.0140959	0.094928	-0.170239	0.142047	-0.0141 [-0.170, 0.142]	0.559	1
98257	2.2	exomewide_scan	not_conditioned	osteoporosis	Osteoporosis (OP)	pLoF	0.001	low_outlier	ctrl	296143	ZNF680	ENSG00000173041	FALSE	FALSE	7	-0.072736	0.206102	-0.411744	0.266272	-0.0727 [-0.412, 0.266]	0.638	1
98258	2.2	exomewide_scan	not_conditioned	osteoporosis	Osteoporosis (OP)	pLoF	0.001	low_outlier	ctrl	296143	ZNF681	ENSG00000196172	FALSE	FALSE	637	-0.020362	0.0191836	-0.0519162	0.0111922	-0.0204 [-0.0519, 0.0112]	0.856	1
98260	2.2	exomewide_scan	not_conditioned	osteoporosis	Osteoporosis (OP)	pLoF	0.001	low_outlier	ctrl	296143	ZNF682	ENSG00000197124	FALSE	FALSE	170	-0.0202308	0.0371049	-0.0812629	0.0408013	-0.0202 [-0.0813, 0.0408]	0.707	1
98262	2.2	exomewide_scan	not_conditioned	osteoporosis	Osteoporosis (OP)	pLoF	0.001	low_outlier	ctrl	296143	ZNF683	ENSG00000176083	FALSE	FALSE	147	-0.0382872	0.0439662	-0.110605	0.0340308	-0.0383 [-0.111, 0.0340]	0.808	1
98264	2.2	exomewide_scan	not_conditioned	osteoporosis	Osteoporosis (OP)	pLoF	0.001	low_outlier	ctrl	296143	ZNF684	ENSG00000117010	FALSE	FALSE	124	-0.0378968	0.0478675	-0.116632	0.0408382	-0.0379 [-0.117, 0.0408]	0.786	1
98272	2.2	exomewide_scan	not_conditioned	osteoporosis	Osteoporosis (OP)	pLoF	0.001	low_outlier	ctrl	296143	ZNF69	ENSG00000198429	FALSE	FALSE	216	-0.0493578	0.0329202	-0.103507	0.00479111	-0.0494 [-0.104, 4.79e-03]	0.933	1
98274	2.2	exomewide_scan	not_conditioned	osteoporosis	Osteoporosis (OP)	pLoF	0.001	low_outlier	ctrl	296143	ZNF691	ENSG00000164011	FALSE	FALSE	38	-0.11459	0.0864564	-0.256798	0.0276181	-0.115 [-0.257, 0.0276]	0.907	1
98276	2.2	exomewide_scan	not_conditioned	osteoporosis	Osteoporosis (OP)	pLoF	0.001	low_outlier	ctrl	296143	ZNF692	ENSG00000171163	FALSE	FALSE	214	-0.0655361	0.0364428	-0.125479	-0.00559303	-0.0655 [-0.125, -5.59e-03]	0.964	1
98279	2.2	exomewide_scan	not_conditioned	osteoporosis	Osteoporosis (OP)	pLoF	0.001	low_outlier	ctrl	296143	ZNF696	ENSG00000185730	FALSE	FALSE	97	-0.018439	0.0504122	-0.10136	0.0644817	-0.0184 [-0.101, 0.0645]	0.643	1
98283	2.2	exomewide_scan	not_conditioned	osteoporosis	Osteoporosis (OP)	pLoF	0.001	low_outlier	ctrl	296143	ZNF699	ENSG00000196110	FALSE	FALSE	67	-0.0179107	0.0590948	-0.115113	0.0792916	-0.0179 [-0.115, 0.0793]	0.619	1
98285	2.2	exomewide_scan	not_conditioned	osteoporosis	Osteoporosis (OP)	pLoF	0.001	low_outlier	ctrl	296143	ZNF7	ENSG00000147789	FALSE	FALSE	15	-0.0881522	0.128178	-0.298986	0.122682	-0.0882 [-0.299, 0.123]	0.754	1
98289	2.2	exomewide_scan	not_conditioned	osteoporosis	Osteoporosis (OP)	pLoF	0.001	low_outlier	ctrl	296143	ZNF700	ENSG00000196757	FALSE	FALSE	429	-0.0258161	0.0233679	-0.0642529	0.0126207	-0.0258 [-0.0643, 0.0126]	0.865	1
98291	2.2	exomewide_scan	not_conditioned	osteoporosis	Osteoporosis (OP)	pLoF	0.001	low_outlier	ctrl	296143	ZNF701	ENSG00000167562	FALSE	FALSE	29	-0.0631462	0.0898158	-0.21088	0.0845876	-0.0631 [-0.211, 0.0846]	0.759	1
98293	2.2	exomewide_scan	not_conditioned	osteoporosis	Osteoporosis (OP)	pLoF	0.001	low_outlier	ctrl	296143	ZNF703	ENSG00000183779	FALSE	FALSE	19	-0.143997	0.11389	-0.331329	0.0433354	-0.144 [-0.331, 0.0433]	0.897	1
98295	2.2	exomewide_scan	not_conditioned	osteoporosis	Osteoporosis (OP)	pLoF	0.001	low_outlier	ctrl	296143	ZNF704	ENSG00000164684	FALSE	FALSE	7	-0.157863	0.187631	-0.466489	0.150763	-0.158 [-0.466, 0.151]	0.8	1
98298	2.2	exomewide_scan	not_conditioned	osteoporosis	Osteoporosis (OP)	pLoF	0.001	low_outlier	ctrl	248666	ZNF705B	ENSG00000215356	FALSE	FALSE	39	-0.0175663	0.068193	-0.129734	0.0946012	-0.0176 [-0.130, 0.0946]	0.602	1
98301	2.2	exomewide_scan	not_conditioned	osteoporosis	Osteoporosis (OP)	pLoF	0.001	low_outlier	ctrl	296106	ZNF705G	ENSG00000215372	FALSE	FALSE	283	-0.0523816	0.0294194	-0.100772	-0.00399099	-0.0524 [-0.101, -3.99e-03]	0.963	1
98304	2.2	exomewide_scan	not_conditioned	osteoporosis	Osteoporosis (OP)	pLoF	0.001	low_outlier	ctrl	296143	ZNF707	ENSG00000181135	FALSE	FALSE	21	-0.0375792	0.108331	-0.215768	0.140609	-0.0376 [-0.216, 0.141]	0.636	1
98306	2.2	exomewide_scan	not_conditioned	osteoporosis	Osteoporosis (OP)	pLoF	0.001	low_outlier	ctrl	296143	ZNF708	ENSG00000182141	FALSE	FALSE	531	-0.0264189	0.0210075	-0.0609732	0.00813536	-0.0264 [-0.0610, 8.14e-03]	0.896	1
98308	2.2	exomewide_scan	not_conditioned	osteoporosis	Osteoporosis (OP)	pLoF	0.001	low_outlier	ctrl	296143	ZNF709	ENSG00000242852	FALSE	FALSE	18	-0.172877	0.114001	-0.360392	0.014638	-0.173 [-0.360, 0.0146]	0.935	1
98316	2.2	exomewide_scan	not_conditioned	osteoporosis	Osteoporosis (OP)	pLoF	0.001	low_outlier	ctrl	296143	ZNF717	ENSG00000227124	FALSE	FALSE	44	-0.13335	0.075148	-0.256957	-0.00974254	-0.133 [-0.257, -9.74e-03]	0.962	1
98322	2.2	exomewide_scan	not_conditioned	osteoporosis	Osteoporosis (OP)	pLoF	0.001	low_outlier	ctrl	240494	ZNF723	ENSG00000268696	FALSE	FALSE	2	-0.268754	0.341994	-0.831284	0.293776	-0.269 [-0.831, 0.294]	0.784	1
98328	2.2	exomewide_scan	not_conditioned	osteoporosis	Osteoporosis (OP)	pLoF	0.001	low_outlier	ctrl	296143	ZNF727	ENSG00000214652	FALSE	FALSE	142	-0.0257455	0.0457703	-0.101031	0.0495399	-0.0257 [-0.101, 0.0495]	0.713	1
98331	2.2	exomewide_scan	not_conditioned	osteoporosis	Osteoporosis (OP)	pLoF	0.001	low_outlier	ctrl	296143	ZNF729	ENSG00000196350	FALSE	FALSE	144	-0.0585898	0.040314	-0.1249	0.00772083	-0.0586 [-0.125, 7.72e-03]	0.927	1
98334	2.2	exomewide_scan	not_conditioned	osteoporosis	Osteoporosis (OP)	pLoF	0.001	low_outlier	ctrl	296143	ZNF732	ENSG00000186777	FALSE	FALSE	15	-0.00410369	0.133032	-0.222922	0.214714	-4.10e-03 [-0.223, 0.215]	0.512	1
98336	2.2	exomewide_scan	not_conditioned	osteoporosis	Osteoporosis (OP)	pLoF	0.001	low_outlier	ctrl	296143	ZNF735	ENSG00000223614	FALSE	FALSE	5	-0.0527395	0.243863	-0.453858	0.348379	-0.0527 [-0.454, 0.348]	0.586	1
98347	2.2	exomewide_scan	not_conditioned	osteoporosis	Osteoporosis (OP)	pLoF	0.001	low_outlier	ctrl	296143	ZNF746	ENSG00000181220	FALSE	FALSE	34	-0.341464	0.093522	-0.495294	-0.187634	-0.341 [-0.495, -0.188]	1	1
98351	2.2	exomewide_scan	not_conditioned	osteoporosis	Osteoporosis (OP)	pLoF	0.001	low_outlier	ctrl	296143	ZNF749	ENSG00000186230	FALSE	FALSE	6	-0.153442	0.197452	-0.478222	0.171338	-0.153 [-0.478, 0.171]	0.781	1
98354	2.2	exomewide_scan	not_conditioned	osteoporosis	Osteoporosis (OP)	pLoF	0.001	low_outlier	ctrl	296143	ZNF75A	ENSG00000162086	FALSE	FALSE	243	-0.0344809	0.0319856	-0.0870925	0.0181307	-0.0345 [-0.0871, 0.0181]	0.859	1
98356	2.2	exomewide_scan	not_conditioned	osteoporosis	Osteoporosis (OP)	pLoF	0.001	low_outlier	ctrl	296143	ZNF76	ENSG00000065029	FALSE	FALSE	180	-0.0451692	0.0423608	-0.114847	0.0245081	-0.0452 [-0.115, 0.0245]	0.857	1
98368	2.2	exomewide_scan	not_conditioned	osteoporosis	Osteoporosis (OP)	pLoF	0.001	low_outlier	ctrl	296143	ZNF768	ENSG00000169957	FALSE	FALSE	16	-0.0826701	0.124604	-0.287625	0.122285	-0.0827 [-0.288, 0.122]	0.746	1
98369	2.2	exomewide_scan	not_conditioned	osteoporosis	Osteoporosis (OP)	pLoF	0.001	low_outlier	ctrl	296143	ZNF77	ENSG00000175691	FALSE	FALSE	15	-0.0675413	0.124882	-0.272954	0.137871	-0.0675 [-0.273, 0.138]	0.706	1
98380	2.2	exomewide_scan	not_conditioned	osteoporosis	Osteoporosis (OP)	pLoF	0.001	low_outlier	ctrl	296143	ZNF777	ENSG00000196453	FALSE	FALSE	6	-0.0951199	0.222614	-0.461287	0.271048	-0.0951 [-0.461, 0.271]	0.665	1
98386	2.2	exomewide_scan	not_conditioned	osteoporosis	Osteoporosis (OP)	pLoF	0.001	low_outlier	ctrl	296143	ZNF780B	ENSG00000128000	FALSE	FALSE	727	-0.00202086	0.0179598	-0.0315621	0.0275204	-2.02e-03 [-0.0316, 0.0275]	0.545	1
98390	2.2	exomewide_scan	not_conditioned	osteoporosis	Osteoporosis (OP)	pLoF	0.001	low_outlier	ctrl	296143	ZNF783	ENSG00000204946	FALSE	FALSE	314	-0.00688849	0.0307886	-0.0575312	0.0437543	-6.89e-03 [-0.0575, 0.0438]	0.589	1
98392	2.2	exomewide_scan	not_conditioned	osteoporosis	Osteoporosis (OP)	pLoF	0.001	low_outlier	ctrl	296143	ZNF785	ENSG00000197162	FALSE	FALSE	43	-0.00499808	0.0760109	-0.130025	0.120029	-5.00e-03 [-0.130, 0.120]	0.526	1
98396	2.2	exomewide_scan	not_conditioned	osteoporosis	Osteoporosis (OP)	pLoF	0.001	low_outlier	ctrl	296143	ZNF787	ENSG00000142409	FALSE	FALSE	5	-0.207177	0.216297	-0.562954	0.1486	-0.207 [-0.563, 0.149]	0.831	1
98398	2.2	exomewide_scan	not_conditioned	osteoporosis	Osteoporosis (OP)	pLoF	0.001	low_outlier	ctrl	296143	ZNF789	ENSG00000198556	FALSE	FALSE	17	-0.132912	0.132256	-0.350454	0.0846298	-0.133 [-0.350, 0.0846]	0.843	1
98401	2.2	exomewide_scan	not_conditioned	osteoporosis	Osteoporosis (OP)	pLoF	0.001	low_outlier	ctrl	296143	ZNF790	ENSG00000197863	FALSE	FALSE	13	-0.22028	0.134143	-0.440926	0.0003656	-0.220 [-0.441, 3.66e-04]	0.95	1
98403	2.2	exomewide_scan	not_conditioned	osteoporosis	Osteoporosis (OP)	pLoF	0.001	low_outlier	ctrl	296143	ZNF791	ENSG00000173875	FALSE	FALSE	20	-0.0948393	0.108151	-0.272732	0.0830533	-0.0948 [-0.273, 0.0831]	0.81	1
98406	2.2	exomewide_scan	not_conditioned	osteoporosis	Osteoporosis (OP)	pLoF	0.001	low_outlier	ctrl	296143	ZNF793	ENSG00000188227	FALSE	FALSE	295	-0.00699344	0.0281734	-0.0533346	0.0393477	-6.99e-03 [-0.0533, 0.0393]	0.598	1
98410	2.2	exomewide_scan	not_conditioned	osteoporosis	Osteoporosis (OP)	pLoF	0.001	low_outlier	ctrl	296143	ZNF8	ENSG00000278129	FALSE	FALSE	7	-0.135348	0.182806	-0.436037	0.165341	-0.135 [-0.436, 0.165]	0.77	1
98413	2.2	exomewide_scan	not_conditioned	osteoporosis	Osteoporosis (OP)	pLoF	0.001	low_outlier	ctrl	296143	ZNF804B	ENSG00000182348	FALSE	FALSE	160	-0.0241898	0.0431203	-0.0951164	0.0467368	-0.0242 [-0.0951, 0.0467]	0.713	1
98417	2.2	exomewide_scan	not_conditioned	osteoporosis	Osteoporosis (OP)	pLoF	0.001	low_outlier	ctrl	296143	ZNF808	ENSG00000198482	FALSE	FALSE	82	-0.0117623	0.0534176	-0.0996264	0.0761018	-0.0118 [-0.0996, 0.0761]	0.587	1
98423	2.2	exomewide_scan	not_conditioned	osteoporosis	Osteoporosis (OP)	pLoF	0.001	low_outlier	ctrl	296143	ZNF816	ENSG00000180257	FALSE	FALSE	13	-0.119297	0.134144	-0.339944	0.10135	-0.119 [-0.340, 0.101]	0.813	1
98429	2.2	exomewide_scan	not_conditioned	osteoporosis	Osteoporosis (OP)	pLoF	0.001	low_outlier	ctrl	296143	ZNF827	ENSG00000151612	FALSE	FALSE	7	-0.0270713	0.194737	-0.347385	0.293243	-0.0271 [-0.347, 0.293]	0.555	1
98436	2.2	exomewide_scan	not_conditioned	osteoporosis	Osteoporosis (OP)	pLoF	0.001	low_outlier	ctrl	296143	ZNF831	ENSG00000124203	FALSE	FALSE	230	-0.0222452	0.0323791	-0.0755041	0.0310137	-0.0222 [-0.0755, 0.0310]	0.754	1
98440	2.2	exomewide_scan	not_conditioned	osteoporosis	Osteoporosis (OP)	pLoF	0.001	low_outlier	ctrl	296138	ZNF837	ENSG00000152475	FALSE	FALSE	7	-0.289418	0.182805	-0.590105	0.0112695	-0.289 [-0.590, 0.0113]	0.943	1
98441	2.2	exomewide_scan	not_conditioned	osteoporosis	Osteoporosis (OP)	pLoF	0.001	low_outlier	ctrl	296143	ZNF839	ENSG00000022976	FALSE	FALSE	166	-0.0193302	0.0382811	-0.082297	0.0436366	-0.0193 [-0.0823, 0.0436]	0.693	1
98445	2.2	exomewide_scan	not_conditioned	osteoporosis	Osteoporosis (OP)	pLoF	0.001	low_outlier	ctrl	296143	ZNF841	ENSG00000197608	FALSE	FALSE	113	-0.00117156	0.0455067	-0.0760234	0.0736803	-1.17e-03 [-0.0760, 0.0737]	0.51	1
98447	2.2	exomewide_scan	not_conditioned	osteoporosis	Osteoporosis (OP)	pLoF	0.001	low_outlier	ctrl	296143	ZNF843	ENSG00000176723	FALSE	FALSE	4	-0.185456	0.249202	-0.595357	0.224445	-0.185 [-0.595, 0.224]	0.772	1
98448	2.2	exomewide_scan	not_conditioned	osteoporosis	Osteoporosis (OP)	pLoF	0.001	low_outlier	ctrl	296143	ZNF844	ENSG00000223547	FALSE	FALSE	340	-0.00543679	0.0261677	-0.0484788	0.0376052	-5.44e-03 [-0.0485, 0.0376]	0.582	1
98452	2.2	exomewide_scan	not_conditioned	osteoporosis	Osteoporosis (OP)	pLoF	0.001	low_outlier	ctrl	296143	ZNF846	ENSG00000196605	FALSE	FALSE	31	-0.0440292	0.0868705	-0.186918	0.0988601	-0.0440 [-0.187, 0.0989]	0.694	1
98456	2.2	exomewide_scan	not_conditioned	osteoporosis	Osteoporosis (OP)	pLoF	0.001	low_outlier	ctrl	296143	ZNF850	ENSG00000267041	FALSE	FALSE	33	-0.0046407	0.0841974	-0.143133	0.133852	-4.64e-03 [-0.143, 0.134]	0.522	1
98460	2.2	exomewide_scan	not_conditioned	osteoporosis	Osteoporosis (OP)	pLoF	0.001	low_outlier	ctrl	296143	ZNF853	ENSG00000236609	FALSE	FALSE	76	-0.00967473	0.0625566	-0.112571	0.0932217	-9.67e-03 [-0.113, 0.0932]	0.561	1
98462	2.2	exomewide_scan	not_conditioned	osteoporosis	Osteoporosis (OP)	pLoF	0.001	low_outlier	ctrl	296143	ZNF862	ENSG00000106479	FALSE	FALSE	265	-0.0266526	0.0335116	-0.0817743	0.0284691	-0.0267 [-0.0818, 0.0285]	0.787	1
98464	2.2	exomewide_scan	not_conditioned	osteoporosis	Osteoporosis (OP)	pLoF	0.001	low_outlier	ctrl	296143	ZNF865	ENSG00000261221	FALSE	FALSE	2	-0.0337784	0.341994	-0.596308	0.528752	-0.0338 [-0.596, 0.529]	0.539	1
98468	2.2	exomewide_scan	not_conditioned	osteoporosis	Osteoporosis (OP)	pLoF	0.001	low_outlier	ctrl	296143	ZNF878	ENSG00000257446	FALSE	FALSE	21	-0.0950816	0.105546	-0.268689	0.0785261	-0.0951 [-0.269, 0.0785]	0.816	1
98470	2.2	exomewide_scan	not_conditioned	osteoporosis	Osteoporosis (OP)	pLoF	0.001	low_outlier	ctrl	296143	ZNF879	ENSG00000234284	FALSE	FALSE	167	-0.0018065	0.0393628	-0.0665525	0.0629395	-1.81e-03 [-0.0666, 0.0629]	0.518	1
98472	2.2	exomewide_scan	not_conditioned	osteoporosis	Osteoporosis (OP)	pLoF	0.001	low_outlier	ctrl	296143	ZNF880	ENSG00000221923	FALSE	FALSE	32	-0.194537	0.0855037	-0.335178	-0.0538959	-0.195 [-0.335, -0.0539]	0.989	1
98475	2.2	exomewide_scan	not_conditioned	osteoporosis	Osteoporosis (OP)	pLoF	0.001	low_outlier	ctrl	296143	ZNF888	ENSG00000213793	FALSE	FALSE	5	-0.0781441	0.216297	-0.433921	0.277633	-0.0781 [-0.434, 0.278]	0.641	1
98477	2.2	exomewide_scan	not_conditioned	osteoporosis	Osteoporosis (OP)	pLoF	0.001	low_outlier	ctrl	296143	ZNF90	ENSG00000213988	FALSE	FALSE	23	-0.0493021	0.100853	-0.215191	0.116586	-0.0493 [-0.215, 0.117]	0.688	1
98479	2.2	exomewide_scan	not_conditioned	osteoporosis	Osteoporosis (OP)	pLoF	0.001	low_outlier	ctrl	296139	ZNF92	ENSG00000146757	FALSE	FALSE	54	-0.0221231	0.0742108	-0.144189	0.0999428	-0.0221 [-0.144, 0.0999]	0.617	1
98481	2.2	exomewide_scan	not_conditioned	osteoporosis	Osteoporosis (OP)	pLoF	0.001	low_outlier	ctrl	296143	ZNF93	ENSG00000184635	FALSE	FALSE	292	-0.0876832	0.0283175	-0.134261	-0.0411051	-0.0877 [-0.134, -0.0411]	0.999	1
98488	2.2	exomewide_scan	not_conditioned	osteoporosis	Osteoporosis (OP)	pLoF	0.001	low_outlier	ctrl	296143	ZNG1A	ENSG00000172785	FALSE	FALSE	556	-0.0168568	0.0206769	-0.0508673	0.0171537	-0.0169 [-0.0509, 0.0172]	0.793	1
98500	2.2	exomewide_scan	not_conditioned	osteoporosis	Osteoporosis (OP)	pLoF	0.001	low_outlier	ctrl	296143	ZNHIT2	ENSG00000174276	FALSE	FALSE	114	-0.0197596	0.0507926	-0.103306	0.0637868	-0.0198 [-0.103, 0.0638]	0.651	1
98504	2.2	exomewide_scan	not_conditioned	osteoporosis	Osteoporosis (OP)	pLoF	0.001	low_outlier	ctrl	296143	ZNHIT6	ENSG00000117174	FALSE	FALSE	79	-0.0466188	0.0599661	-0.145254	0.0520167	-0.0466 [-0.145, 0.0520]	0.782	1
98506	2.2	exomewide_scan	not_conditioned	osteoporosis	Osteoporosis (OP)	pLoF	0.001	low_outlier	ctrl	296143	ZNRD2	ENSG00000173465	FALSE	FALSE	103	-0.04471	0.0534352	-0.132603	0.0431831	-0.0447 [-0.133, 0.0432]	0.799	1
98519	2.2	exomewide_scan	not_conditioned	osteoporosis	Osteoporosis (OP)	pLoF	0.001	low_outlier	ctrl	296143	ZP3	ENSG00000188372	FALSE	FALSE	363	-0.00489554	0.0286377	-0.0520004	0.0422093	-4.90e-03 [-0.0520, 0.0422]	0.568	1
98521	2.2	exomewide_scan	not_conditioned	osteoporosis	Osteoporosis (OP)	pLoF	0.001	low_outlier	ctrl	296143	ZP4	ENSG00000116996	FALSE	FALSE	745	-0.00138166	0.0195492	-0.0335372	0.0307739	-1.38e-03 [-0.0335, 0.0308]	0.528	1
98523	2.2	exomewide_scan	not_conditioned	osteoporosis	Osteoporosis (OP)	pLoF	0.001	low_outlier	ctrl	296143	ZPBP	ENSG00000042813	FALSE	FALSE	91	-0.0586656	0.0571703	-0.152702	0.0353712	-0.0587 [-0.153, 0.0354]	0.848	1
98525	2.2	exomewide_scan	not_conditioned	osteoporosis	Osteoporosis (OP)	pLoF	0.001	low_outlier	ctrl	296143	ZPBP2	ENSG00000186075	FALSE	FALSE	96	-0.0199484	0.0519498	-0.105398	0.0655014	-0.0199 [-0.105, 0.0655]	0.65	1
98531	2.2	exomewide_scan	not_conditioned	osteoporosis	Osteoporosis (OP)	pLoF	0.001	low_outlier	ctrl	296143	ZRANB1	ENSG00000019995	FALSE	FALSE	188	-0.0726635	0.0362726	-0.132327	-0.0130004	-0.0727 [-0.132, -0.0130]	0.977	1
98537	2.2	exomewide_scan	not_conditioned	osteoporosis	Osteoporosis (OP)	pLoF	0.001	low_outlier	ctrl	296143	ZSCAN1	ENSG00000152467	FALSE	FALSE	640	-0.0129525	0.0191087	-0.0443835	0.0184785	-0.0130 [-0.0444, 0.0185]	0.751	1
98544	2.2	exomewide_scan	not_conditioned	osteoporosis	Osteoporosis (OP)	pLoF	0.001	low_outlier	ctrl	296143	ZSCAN18	ENSG00000121413	FALSE	FALSE	24	-0.0595993	0.0987285	-0.221993	0.102795	-0.0596 [-0.222, 0.103]	0.727	1
98550	2.2	exomewide_scan	not_conditioned	osteoporosis	Osteoporosis (OP)	pLoF	0.001	low_outlier	ctrl	296143	ZSCAN21	ENSG00000166529	FALSE	FALSE	328	-0.0108094	0.0301251	-0.0603608	0.038742	-0.0108 [-0.0604, 0.0387]	0.64	1
98552	2.2	exomewide_scan	not_conditioned	osteoporosis	Osteoporosis (OP)	pLoF	0.001	low_outlier	ctrl	296143	ZSCAN22	ENSG00000182318	FALSE	FALSE	23	-0.0814713	0.100852	-0.247358	0.0844155	-0.0815 [-0.247, 0.0844]	0.79	1
98555	2.2	exomewide_scan	not_conditioned	osteoporosis	Osteoporosis (OP)	pLoF	0.001	low_outlier	ctrl	296143	ZSCAN25	ENSG00000197037	FALSE	FALSE	67	-0.0127474	0.0666248	-0.122335	0.0968406	-0.0127 [-0.122, 0.0968]	0.576	1
98557	2.2	exomewide_scan	not_conditioned	osteoporosis	Osteoporosis (OP)	pLoF	0.001	low_outlier	ctrl	296143	ZSCAN26	ENSG00000197062	FALSE	FALSE	52	-0.0972195	0.078796	-0.226827	0.0323884	-0.0972 [-0.227, 0.0324]	0.891	1
98561	2.2	exomewide_scan	not_conditioned	osteoporosis	Osteoporosis (OP)	pLoF	0.001	low_outlier	ctrl	296143	ZSCAN30	ENSG00000186814	FALSE	FALSE	230	-0.0105209	0.0322082	-0.0634987	0.0424569	-0.0105 [-0.0635, 0.0425]	0.628	1
98573	2.2	exomewide_scan	not_conditioned	osteoporosis	Osteoporosis (OP)	pLoF	0.001	low_outlier	ctrl	296131	ZSCAN5C	ENSG00000204532	FALSE	FALSE	47	-0.0671726	0.0705533	-0.183222	0.0488773	-0.0672 [-0.183, 0.0489]	0.829	1
98575	2.2	exomewide_scan	not_conditioned	osteoporosis	Osteoporosis (OP)	pLoF	0.001	low_outlier	ctrl	296143	ZSCAN9	ENSG00000137185	FALSE	FALSE	22	-0.0476864	0.121136	-0.246937	0.151565	-0.0477 [-0.247, 0.152]	0.653	1
98579	2.2	exomewide_scan	not_conditioned	osteoporosis	Osteoporosis (OP)	pLoF	0.001	low_outlier	ctrl	296143	ZSWIM2	ENSG00000163012	FALSE	FALSE	153	-0.0352578	0.0423472	-0.104913	0.0343971	-0.0353 [-0.105, 0.0344]	0.797	1
98581	2.2	exomewide_scan	not_conditioned	osteoporosis	Osteoporosis (OP)	pLoF	0.001	low_outlier	ctrl	296143	ZSWIM3	ENSG00000132801	FALSE	FALSE	41	-0.0165462	0.0766647	-0.142648	0.109556	-0.0165 [-0.143, 0.110]	0.585	1
98587	2.2	exomewide_scan	not_conditioned	osteoporosis	Osteoporosis (OP)	pLoF	0.001	low_outlier	ctrl	296143	ZSWIM6	ENSG00000130449	FALSE	FALSE	232	-0.0240583	0.0317946	-0.0763558	0.0282392	-0.0241 [-0.0764, 0.0282]	0.775	1
98589	2.2	exomewide_scan	not_conditioned	osteoporosis	Osteoporosis (OP)	pLoF	0.001	low_outlier	ctrl	296143	ZSWIM7	ENSG00000214941	FALSE	FALSE	237	-0.0393823	0.0330711	-0.0937794	0.0150148	-0.0394 [-0.0938, 0.0150]	0.883	1
98597	2.2	exomewide_scan	not_conditioned	osteoporosis	Osteoporosis (OP)	pLoF	0.001	low_outlier	ctrl	296143	ZWILCH	ENSG00000174442	FALSE	FALSE	195	-0.0358098	0.0355705	-0.0943181	0.0226985	-0.0358 [-0.0943, 0.0227]	0.843	1
98599	2.2	exomewide_scan	not_conditioned	osteoporosis	Osteoporosis (OP)	pLoF	0.001	low_outlier	ctrl	296143	ZWINT	ENSG00000122952	FALSE	FALSE	44	-0.0680818	0.0749584	-0.191377	0.0552138	-0.0681 [-0.191, 0.0552]	0.818	1
98601	2.2	exomewide_scan	not_conditioned	osteoporosis	Osteoporosis (OP)	pLoF	0.001	low_outlier	ctrl	296143	ZXDC	ENSG00000070476	FALSE	FALSE	140	-0.0196273	0.0421357	-0.0889344	0.0496798	-0.0196 [-0.0889, 0.0497]	0.679	1
98605	2.2	exomewide_scan	not_conditioned	osteoporosis	Osteoporosis (OP)	pLoF	0.001	low_outlier	ctrl	296143	ZYG11B	ENSG00000162378	FALSE	FALSE	35	-0.0268203	0.0900851	-0.174997	0.121357	-0.0268 [-0.175, 0.121]	0.617	1
98616	2.2	exomewide_scan	not_conditioned	osteoporosis	Osteoporosis (OP)	pLoF	0.001	low_outlier	ctrl	296143		ENSG00000288636	FALSE	FALSE	112	-0.00661214	0.050366	-0.0894568	0.0762326	-6.61e-03 [-0.0895, 0.0762]	0.552	1
98618	2.2	exomewide_scan	not_conditioned	osteoporosis	Osteoporosis (OP)	pLoF	0.001	low_outlier	ctrl	98819		ENSG00000291315	FALSE	FALSE	1	-0.0591181	0.49844	-0.878979	0.760743	-0.0591 [-0.879, 0.761]	0.547	1
98619	2.2	exomewide_scan	not_conditioned	osteoporosis	Osteoporosis (OP)	pLoF	0.001	low_outlier	ctrl	296143		ENSG00000250803	FALSE	FALSE	34	-0.0308978	0.0872179	-0.174358	0.112563	-0.0309 [-0.174, 0.113]	0.638	1
98622	2.2	exomewide_scan	not_conditioned	osteoporosis	Osteoporosis (OP)	pLoF	0.001	low_outlier	ctrl	296143		ENSG00000288708	FALSE	FALSE	4	-0.0935479	0.284082	-0.560821	0.373725	-0.0935 [-0.561, 0.374]	0.629	1
98624	2.2	exomewide_scan	not_conditioned	osteoporosis	Osteoporosis (OP)	pLoF	0.001	low_outlier	ctrl	296102		ENSG00000291302	FALSE	FALSE	2	-0.0475897	0.401758	-0.708423	0.613243	-0.0476 [-0.708, 0.613]	0.547	1
98625	2.2	exomewide_scan	not_conditioned	osteoporosis	Osteoporosis (OP)	pLoF	0.001	low_outlier	ctrl	296143		ENSG00000283128	FALSE	FALSE	201	-0.0230068	0.0384749	-0.0862924	0.0402788	-0.0230 [-0.0863, 0.0403]	0.725	1
98627	2.2	exomewide_scan	not_conditioned	osteoporosis	Osteoporosis (OP)	pLoF	0.001	low_outlier	ctrl	295960		ENSG00000288914	FALSE	FALSE	3	-0.584918	0.314822	-1.10275	-0.0670819	-0.585 [-1.10, -0.0671]	0.968	1
98634	2.2	exomewide_scan	not_conditioned	osteoporosis	Osteoporosis (OP)	pLoF	0.001	low_outlier	ctrl	296143		ENSG00000286135	FALSE	FALSE	35	-0.0875872	0.084044	-0.225827	0.0506529	-0.0876 [-0.226, 0.0507]	0.851	1
98636	2.2	exomewide_scan	not_conditioned	osteoporosis	Osteoporosis (OP)	pLoF	0.001	low_outlier	ctrl	296143		ENSG00000275778	FALSE	FALSE	4	-0.0122958	0.255416	-0.432418	0.407826	-0.0123 [-0.432, 0.408]	0.519	1
98638	2.2	exomewide_scan	not_conditioned	osteoporosis	Osteoporosis (OP)	pLoF	0.001	low_outlier	ctrl	296143		ENSG00000289766	FALSE	FALSE	656	-0.0144267	0.0199666	-0.0472688	0.0184154	-0.0144 [-0.0473, 0.0184]	0.765	1
98639	2.2	exomewide_scan	not_conditioned	osteoporosis	Osteoporosis (OP)	pLoF	0.001	low_outlier	ctrl	294938		ENSG00000237378	FALSE	FALSE	31	-0.148379	0.088731	-0.294329	-0.00242949	-0.148 [-0.294, -2.43e-03]	0.953	1
98644	2.2	exomewide_scan	not_conditioned	osteoporosis	Osteoporosis (OP)	pLoF	0.001	low_outlier	ctrl	22729		ENSG00000289491	FALSE	FALSE	1	-0.0342436	0.498412	-0.854058	0.785571	-0.0342 [-0.854, 0.786]	0.527	1
98646	2.2	exomewide_scan	not_conditioned	osteoporosis	Osteoporosis (OP)	pLoF	0.001	low_outlier	ctrl	296143		ENSG00000290183	FALSE	FALSE	17	-0.0288525	0.120883	-0.227687	0.169982	-0.0289 [-0.228, 0.170]	0.594	1
98648	2.2	exomewide_scan	not_conditioned	osteoporosis	Osteoporosis (OP)	pLoF	0.001	low_outlier	ctrl	296143		ENSG00000286190	FALSE	FALSE	92	-0.0391345	0.0530667	-0.126421	0.0481525	-0.0391 [-0.126, 0.0482]	0.77	1
98650	2.2	exomewide_scan	not_conditioned	osteoporosis	Osteoporosis (OP)	pLoF	0.001	low_outlier	ctrl	296143		ENSG00000291312	FALSE	FALSE	31	-0.0961972	0.0868708	-0.239087	0.0466926	-0.0962 [-0.239, 0.0467]	0.866	1
98652	2.2	exomewide_scan	not_conditioned	osteoporosis	Osteoporosis (OP)	pLoF	0.001	low_outlier	ctrl	296143		ENSG00000286224	FALSE	FALSE	20	-0.067618	0.109955	-0.248478	0.113242	-0.0676 [-0.248, 0.113]	0.731	1
98653	2.2	exomewide_scan	not_conditioned	osteoporosis	Osteoporosis (OP)	pLoF	0.001	low_outlier	ctrl	45156		ENSG00000225528	FALSE	FALSE	3	-0.169995	0.280897	-0.632029	0.292039	-0.170 [-0.632, 0.292]	0.727	1
115	2.2	exomewide_scan	not_conditioned	t2d	Type 2 diabetes (T2D)	pLoF	0.001	high_outlier	case	31716	ABCC8	ENSG00000006071	FALSE	TRUE	26	-0.203598	0.148504	-0.447865	0.0406693	-0.204 [-0.448, 0.0407]	0.0852
989	2.2	exomewide_scan	not_conditioned	t2d	Type 2 diabetes (T2D)	pLoF	0.001	high_outlier	case	31716	AKT2	ENSG00000105221	FALSE	TRUE	5	-0.278617	0.334389	-0.828638	0.271404	-0.279 [-0.829, 0.271]	0.202
1637	2.2	exomewide_scan	not_conditioned	t2d	Type 2 diabetes (T2D)	pLoF	0.001	high_outlier	case	31716	APPL1	ENSG00000157500	FALSE	TRUE	50	0.0540611	0.107307	-0.122443	0.230565	0.0541 [-0.122, 0.231]	0.693
3008	2.2	exomewide_scan	not_conditioned	t2d	Type 2 diabetes (T2D)	pLoF	0.001	high_outlier	case	31716	BSCL2	ENSG00000168000	FALSE	TRUE	14	0.237612	0.202334	-0.0951978	0.570422	0.238 [-0.0952, 0.570]	0.88
4974	2.2	exomewide_scan	not_conditioned	t2d	Type 2 diabetes (T2D)	pLoF	0.001	high_outlier	case	31716	CEL	ENSG00000170835	FALSE	TRUE	43	0.00587756	0.115719	-0.184463	0.196218	5.88e-03 [-0.184, 0.196]	0.52
7135	2.2	exomewide_scan	not_conditioned	t2d	Type 2 diabetes (T2D)	pLoF	0.001	high_outlier	case	31716	DCAF17	ENSG00000115827	FALSE	TRUE	13	0.477317	0.209876	0.132102	0.822532	0.477 [0.132, 0.823]	0.989
7855	2.2	exomewide_scan	not_conditioned	t2d	Type 2 diabetes (T2D)	pLoF	0.001	high_outlier	case	31716	DNAJC3	ENSG00000102580	FALSE	TRUE	7	0.303315	0.282647	-0.161598	0.768228	0.303 [-0.162, 0.768]	0.858
8274	2.2	exomewide_scan	not_conditioned	t2d	Type 2 diabetes (T2D)	pLoF	0.001	high_outlier	case	31716	DYRK1B	ENSG00000105204	FALSE	TRUE	2	0.207046	0.5287	-0.662588	1.07668	0.207 [-0.663, 1.08]	0.652
8553	2.2	exomewide_scan	not_conditioned	t2d	Type 2 diabetes (T2D)	pLoF	0.001	high_outlier	case	31716	EIF2AK3	ENSG00000172071	FALSE	TRUE	15	0.261466	0.195387	-0.059917	0.582849	0.261 [-0.0599, 0.583]	0.91
8557	2.2	exomewide_scan	not_conditioned	t2d	Type 2 diabetes (T2D)	pLoF	0.001	high_outlier	case	31716	EIF2B1	ENSG00000111361	FALSE	TRUE	16	0.21812	0.188197	-0.0914365	0.527677	0.218 [-0.0914, 0.528]	0.877
10759	2.2	exomewide_scan	not_conditioned	t2d	Type 2 diabetes (T2D)	pLoF	0.001	high_outlier	case	31714	GATA4	ENSG00000136574	FALSE	TRUE	1	-0.114045	0.751914	-1.35083	1.12274	-0.114 [-1.35, 1.12]	0.44
10763	2.2	exomewide_scan	not_conditioned	t2d	Type 2 diabetes (T2D)	pLoF	0.001	high_outlier	case	31716	GATA6	ENSG00000141448	FALSE	TRUE	2	-0.375652	0.528755	-1.24538	0.494073	-0.376 [-1.25, 0.494]	0.239
10825	2.2	exomewide_scan	not_conditioned	t2d	Type 2 diabetes (T2D)	pLoF	0.001	high_outlier	case	31716	GCK	ENSG00000106633	TRUE	TRUE	28	-0.502516	0.142997	-0.737725	-0.267307	-0.503 [-0.738, -0.267]	0.000221
11133	2.2	exomewide_scan	not_conditioned	t2d	Type 2 diabetes (T2D)	pLoF	0.001	high_outlier	case	31716	GLIS3	ENSG00000107249	FALSE	TRUE	31	-0.00774066	0.136261	-0.23187	0.216389	-7.74e-03 [-0.232, 0.216]	0.477
12595	2.2	exomewide_scan	not_conditioned	t2d	Type 2 diabetes (T2D)	pLoF	0.001	high_outlier	case	31716	HNF1A	ENSG00000135100	TRUE	TRUE	25	-0.662924	0.150584	-0.910613	-0.415235	-0.663 [-0.911, -0.415]	5.35e-06
12597	2.2	exomewide_scan	not_conditioned	t2d	Type 2 diabetes (T2D)	pLoF	0.001	high_outlier	case	31716	HNF1B	ENSG00000275410	TRUE	TRUE	2	0.310193	0.530147	-0.561821	1.18221	0.310 [-0.562, 1.18]	0.721
12599	2.2	exomewide_scan	not_conditioned	t2d	Type 2 diabetes (T2D)	pLoF	0.001	high_outlier	case	31716	HNF4A	ENSG00000101076	TRUE	TRUE	2	-1.57006	0.528747	-2.43977	-0.700349	-1.57 [-2.44, -0.700]	0.00149
13086	2.2	exomewide_scan	not_conditioned	t2d	Type 2 diabetes (T2D)	pLoF	0.001	high_outlier	case	31716	IER3IP1	ENSG00000134049	FALSE	TRUE	2	0.225105	0.528755	-0.64462	1.09483	0.225 [-0.645, 1.09]	0.665
13387	2.2	exomewide_scan	not_conditioned	t2d	Type 2 diabetes (T2D)	pLoF	0.001	high_outlier	case	31714	IL2RA	ENSG00000134460	FALSE	TRUE	2	0.209133	0.548617	-0.693262	1.11153	0.209 [-0.693, 1.11]	0.648
13557	2.2	exomewide_scan	not_conditioned	t2d	Type 2 diabetes (T2D)	pLoF	0.001	high_outlier	case	31716	INSR	ENSG00000171105	FALSE	TRUE	14	-0.157123	0.199862	-0.485867	0.171621	-0.157 [-0.486, 0.172]	0.216
15449	2.2	exomewide_scan	not_conditioned	t2d	Type 2 diabetes (T2D)	pLoF	0.001	high_outlier	case	31716	LMNA	ENSG00000160789	FALSE	TRUE	5	-0.567314	0.337815	-1.12297	-0.0116578	-0.567 [-1.12, -0.0117]	0.0465
15551	2.2	exomewide_scan	not_conditioned	t2d	Type 2 diabetes (T2D)	pLoF	0.001	high_outlier	case	31716	LRBA	ENSG00000198589	FALSE	TRUE	23	-0.00653926	0.156638	-0.264186	0.251107	-6.54e-03 [-0.264, 0.251]	0.483
17029	2.2	exomewide_scan	not_conditioned	t2d	Type 2 diabetes (T2D)	pLoF	0.001	high_outlier	case	31706	MNX1	ENSG00000130675	FALSE	TRUE	1	0.814275	0.756302	-0.429731	2.05828	0.814 [-0.430, 2.06]	0.859
18409	2.2	exomewide_scan	not_conditioned	t2d	Type 2 diabetes (T2D)	pLoF	0.001	high_outlier	case	31716	NEUROD1	ENSG00000162992	FALSE	TRUE	14	-0.0168888	0.20229	-0.349626	0.315849	-0.0169 [-0.350, 0.316]	0.467
18599	2.2	exomewide_scan	not_conditioned	t2d	Type 2 diabetes (T2D)	pLoF	0.001	high_outlier	case	31716	NKX2-2	ENSG00000125820	FALSE	TRUE	1	-0.0519756	0.747753	-1.28192	1.17797	-0.0520 [-1.28, 1.18]	0.472
19473	2.2	exomewide_scan	not_conditioned	t2d	Type 2 diabetes (T2D)	pLoF	0.001	high_outlier	case	31716	ONECUT1	ENSG00000169856	FALSE	TRUE	2	-0.301004	0.532491	-1.17687	0.574866	-0.301 [-1.18, 0.575]	0.286
20361	2.2	exomewide_scan	not_conditioned	t2d	Type 2 diabetes (T2D)	pLoF	0.001	high_outlier	case	31716	PCBD1	ENSG00000166228	FALSE	TRUE	37	-0.121023	0.12762	-0.330939	0.0888932	-0.121 [-0.331, 0.0889]	0.171
20709	2.2	exomewide_scan	not_conditioned	t2d	Type 2 diabetes (T2D)	pLoF	0.001	high_outlier	case	31716	PDX1	ENSG00000139515	FALSE	TRUE	6	0.209345	0.305294	-0.292819	0.711509	0.209 [-0.293, 0.712]	0.754
21464	2.2	exomewide_scan	not_conditioned	t2d	Type 2 diabetes (T2D)	pLoF	0.001	high_outlier	case	31716	PLIN1	ENSG00000166819	FALSE	TRUE	53	-0.154787	0.103529	-0.325077	0.0155031	-0.155 [-0.325, 0.0155]	0.0674
21884	2.2	exomewide_scan	not_conditioned	t2d	Type 2 diabetes (T2D)	pLoF	0.001	high_outlier	case	31716	PPARG	ENSG00000132170	FALSE	TRUE	6	-0.437749	0.309557	-0.946925	0.071427	-0.438 [-0.947, 0.0714]	0.0787
22013	2.2	exomewide_scan	not_conditioned	t2d	Type 2 diabetes (T2D)	pLoF	0.001	high_outlier	case	31716	PPP1R15B	ENSG00000158615	FALSE	TRUE	7	0.339069	0.285508	-0.13055	0.808688	0.339 [-0.131, 0.809]	0.883
22761	2.2	exomewide_scan	not_conditioned	t2d	Type 2 diabetes (T2D)	pLoF	0.001	high_outlier	case	31716	PTF1A	ENSG00000168267	FALSE	TRUE	3	-0.259543	0.447939	-0.996337	0.477251	-0.260 [-0.996, 0.477]	0.281
23788	2.2	exomewide_scan	not_conditioned	t2d	Type 2 diabetes (T2D)	pLoF	0.001	high_outlier	case	31716	RFX6	ENSG00000185002	FALSE	TRUE	13	0.0754711	0.211409	-0.272266	0.423208	0.0755 [-0.272, 0.423]	0.639
25920	2.2	exomewide_scan	not_conditioned	t2d	Type 2 diabetes (T2D)	pLoF	0.001	high_outlier	case	31716	SLC19A2	ENSG00000117479	FALSE	TRUE	10	-0.0956045	0.238882	-0.48853	0.297321	-0.0956 [-0.489, 0.297]	0.344
26127	2.2	exomewide_scan	not_conditioned	t2d	Type 2 diabetes (T2D)	pLoF	0.001	high_outlier	case	31716	SLC29A3	ENSG00000198246	FALSE	TRUE	11	0.316886	0.233956	-0.0679374	0.701709	0.317 [-0.0679, 0.702]	0.912
26142	2.2	exomewide_scan	not_conditioned	t2d	Type 2 diabetes (T2D)	pLoF	0.001	high_outlier	case	31716	SLC2A2	ENSG00000163581	FALSE	TRUE	17	0.015213	0.183932	-0.287328	0.317754	0.0152 [-0.287, 0.318]	0.533
26175	2.2	exomewide_scan	not_conditioned	t2d	Type 2 diabetes (T2D)	pLoF	0.001	low_outlier	ctrl	284661	SLC30A8	ENSG00000164756	TRUE	FALSE	217	0.0535493	0.0362512	-0.00607862	0.113177	0.0535 [-6.08e-03, 0.113]	0.0698
27627	2.2	exomewide_scan	not_conditioned	t2d	Type 2 diabetes (T2D)	pLoF	0.001	high_outlier	case	31716	STAT3	ENSG00000168610	FALSE	TRUE	2	0.417117	0.530171	-0.454937	1.28917	0.417 [-0.455, 1.29]	0.784
30250	2.2	exomewide_scan	not_conditioned	t2d	Type 2 diabetes (T2D)	pLoF	0.001	high_outlier	case	31716	TRMT10A	ENSG00000145331	FALSE	TRUE	41	-0.011375	0.11735	-0.204399	0.181649	-0.0114 [-0.204, 0.182]	0.461
31771	2.2	exomewide_scan	not_conditioned	t2d	Type 2 diabetes (T2D)	pLoF	0.001	high_outlier	case	31716	WFS1	ENSG00000109501	FALSE	TRUE	76	-0.0401347	0.0862391	-0.181985	0.101716	-0.0401 [-0.182, 0.102]	0.321
31981	2.2	exomewide_scan	not_conditioned	t2d	Type 2 diabetes (T2D)	pLoF	0.001	high_outlier	case	31716	YIPF5	ENSG00000145817	FALSE	TRUE	3	-0.0403672	0.4334	-0.753247	0.672512	-0.0404 [-0.753, 0.673]	0.463
32063	2.2	exomewide_scan	not_conditioned	t2d	Type 2 diabetes (T2D)	pLoF	0.001	high_outlier	case	31716	ZBTB20	ENSG00000181722	FALSE	TRUE	2	-0.0364091	0.536116	-0.918241	0.845423	-0.0364 [-0.918, 0.845]	0.473
32289	2.2	exomewide_scan	not_conditioned	t2d	Type 2 diabetes (T2D)	pLoF	0.001	high_outlier	case	31694	ZFP57	ENSG00000204644	FALSE	TRUE	1	1.06115	0.762125	-0.192434	2.31473	1.06 [-0.192, 2.31]	0.918
32385	2.2	exomewide_scan	not_conditioned	t2d	Type 2 diabetes (T2D)	pLoF	0.001	high_outlier	case	31716	ZMPSTE24	ENSG00000084073	FALSE	TRUE	28	-0.0706279	0.142806	-0.305523	0.164267	-0.0706 [-0.306, 0.164]	0.31
33246	2.2	exomewide_scan	not_conditioned	t2d	Type 2 diabetes (T2D)	pLoF	0.001	high_outlier	case	31716	ZNF808	ENSG00000198482	FALSE	TRUE	9	0.303688	0.249256	-0.106302	0.713678	0.304 [-0.106, 0.714]	0.888
33648	2.2	exomewide_scan	not_conditioned	cad	Coronary artery disease (CAD)	pLoF	0.001	high_outlier	case	21149	ABCG5	ENSG00000138075	FALSE	TRUE	28	0.0811253	0.14637	-0.159632	0.321883	0.0811 [-0.160, 0.322]	0.71
33650	2.2	exomewide_scan	not_conditioned	cad	Coronary artery disease (CAD)	pLoF	0.001	high_outlier	case	21149	ABCG8	ENSG00000143921	FALSE	TRUE	14	0.110323	0.206936	-0.230056	0.450702	0.110 [-0.230, 0.451]	0.703
34710	2.2	exomewide_scan	not_conditioned	cad	Coronary artery disease (CAD)	pLoF	0.001	low_outlier	ctrl	293337	ANGPTL3	ENSG00000132855	TRUE	FALSE	622	0.047742	0.0215775	0.0122502	0.0832338	0.0477 [0.0123, 0.0832]	0.0135
35060	2.2	exomewide_scan	not_conditioned	cad	Coronary artery disease (CAD)	pLoF	0.001	low_outlier	ctrl	293337	APOB	ENSG00000084674	TRUE	FALSE	711	0.040239	0.0200213	0.00730689	0.0731711	0.0402 [7.31e-03, 0.0732]	0.0222
35092	2.2	exomewide_scan	not_conditioned	cad	Coronary artery disease (CAD)	pLoF	0.001	high_outlier	case	21149	APOE	ENSG00000130203	FALSE	TRUE	1	0.139971	0.764215	-1.11705	1.39699	0.140 [-1.12, 1.40]	0.573
40300	2.2	exomewide_scan	not_conditioned	cad	Coronary artery disease (CAD)	pLoF	0.001	high_outlier	case	21149	CYP27A1	ENSG00000135929	FALSE	TRUE	22	-0.0927137	0.165112	-0.364299	0.178871	-0.0927 [-0.364, 0.179]	0.287
48389	2.2	exomewide_scan	not_conditioned	cad	Coronary artery disease (CAD)	pLoF	0.001	high_outlier	case	21149	LDLR	ENSG00000130164	TRUE	TRUE	25	-0.168154	0.152931	-0.419703	0.0833951	-0.168 [-0.420, 0.0834]	0.136
48399	2.2	exomewide_scan	not_conditioned	cad	Coronary artery disease (CAD)	pLoF	0.001	high_outlier	case	21149	LDLRAP1	ENSG00000157978	FALSE	TRUE	6	-0.178585	0.315768	-0.697977	0.340807	-0.179 [-0.698, 0.341]	0.286
48595	2.2	exomewide_scan	not_conditioned	cad	Coronary artery disease (CAD)	pLoF	0.001	high_outlier	case	21149	LIPA	ENSG00000107798	FALSE	TRUE	7	-0.4794	0.289813	-0.9561	-0.00270004	-0.479 [-0.956, -2.70e-03]	0.049
53636	2.2	exomewide_scan	not_conditioned	cad	Coronary artery disease (CAD)	pLoF	0.001	low_outlier	ctrl	293337	PCSK9	ENSG00000169174	TRUE	FALSE	453	0.0207241	0.0253175	-0.0209195	0.0623677	0.0207 [-0.0209, 0.0624]	0.207
67362	2.2	exomewide_scan	not_conditioned	osteoporosis	Osteoporosis (OP)	pLoF	0.001	high_outlier	case	17650	ALPL	ENSG00000162551	FALSE	TRUE	32	-0.152388	0.1362	-0.376417	0.0716411	-0.152 [-0.376, 0.0716]	0.132
68671	2.2	exomewide_scan	not_conditioned	osteoporosis	Osteoporosis (OP)	pLoF	0.001	high_outlier	case	17650	B3GALT6	ENSG00000176022	FALSE	TRUE	12	-0.101777	0.22223	-0.467313	0.263759	-0.102 [-0.467, 0.264]	0.323
68713	2.2	exomewide_scan	not_conditioned	osteoporosis	Osteoporosis (OP)	pLoF	0.001	high_outlier	case	17650	B4GALT7	ENSG00000027847	FALSE	TRUE	33	-0.108717	0.133141	-0.327714	0.11028	-0.109 [-0.328, 0.110]	0.207
69031	2.2	exomewide_scan	not_conditioned	osteoporosis	Osteoporosis (OP)	pLoF	0.001	high_outlier	case	17650	BMP1	ENSG00000168487	FALSE	TRUE	5	-0.618417	0.341164	-1.17958	-0.0572522	-0.618 [-1.18, -0.0573]	0.0349
70137	2.2	exomewide_scan	not_conditioned	osteoporosis	Osteoporosis (OP)	pLoF	0.001	high_outlier	case	17650	CASR	ENSG00000036828	FALSE	TRUE	1	0.141239	0.761433	-1.11121	1.39368	0.141 [-1.11, 1.39]	0.574
72147	2.2	exomewide_scan	not_conditioned	osteoporosis	Osteoporosis (OP)	pLoF	0.001	high_outlier	case	17650	COL1A1	ENSG00000108821	TRUE	TRUE	11	-0.0551527	0.230236	-0.433857	0.323552	-0.0552 [-0.434, 0.324]	0.405
72149	2.2	exomewide_scan	not_conditioned	osteoporosis	Osteoporosis (OP)	pLoF	0.001	high_outlier	case	17650	COL1A2	ENSG00000164692	TRUE	TRUE	8	-0.00547908	0.274708	-0.457334	0.446375	-5.48e-03 [-0.457, 0.446]	0.492
72251	2.2	exomewide_scan	not_conditioned	osteoporosis	Osteoporosis (OP)	pLoF	0.001	high_outlier	case	17650	COPB2	ENSG00000184432	FALSE	TRUE	1	0.878484	0.761433	-0.373962	2.13093	0.878 [-0.374, 2.13]	0.876
72497	2.2	exomewide_scan	not_conditioned	osteoporosis	Osteoporosis (OP)	pLoF	0.001	high_outlier	case	17650	CREB3L1	ENSG00000157613	FALSE	TRUE	4	0.0985633	0.388451	-0.540382	0.737508	0.0986 [-0.540, 0.738]	0.6
72577	2.2	exomewide_scan	not_conditioned	osteoporosis	Osteoporosis (OP)	pLoF	0.001	high_outlier	case	17650	CRTAP	ENSG00000170275	FALSE	TRUE	13	-0.22909	0.211252	-0.576569	0.118389	-0.229 [-0.577, 0.118]	0.139
76081	2.2	exomewide_scan	not_conditioned	osteoporosis	Osteoporosis (OP)	pLoF	0.001	high_outlier	case	17650	FKBP10	ENSG00000141756	FALSE	TRUE	9	0.349417	0.254536	-0.0692575	0.768091	0.349 [-0.0693, 0.768]	0.915
77308	2.2	exomewide_scan	not_conditioned	osteoporosis	Osteoporosis (OP)	pLoF	0.001	high_outlier	case	17650	GORAB	ENSG00000120370	FALSE	TRUE	6	0.0349731	0.314249	-0.481921	0.551867	0.0350 [-0.482, 0.552]	0.544
78964	2.2	exomewide_scan	not_conditioned	osteoporosis	Osteoporosis (OP)	pLoF	0.001	high_outlier	case	17650	IFITM5	ENSG00000206013	FALSE	TRUE	9	0.0784296	0.259034	-0.347643	0.504503	0.0784 [-0.348, 0.505]	0.619
81361	2.2	exomewide_scan	not_conditioned	osteoporosis	Osteoporosis (OP)	pLoF	0.001	high_outlier	case	17650	LRP5	ENSG00000162337	FALSE	TRUE	21	0.0407149	0.169614	-0.238275	0.319705	0.0407 [-0.238, 0.320]	0.595
82323	2.2	exomewide_scan	not_conditioned	osteoporosis	Osteoporosis (OP)	pLoF	0.001	high_outlier	case	17650	MESD	ENSG00000117899	FALSE	TRUE	2	0.203268	0.538353	-0.682244	1.08878	0.203 [-0.682, 1.09]	0.647
83725	2.2	exomewide_scan	not_conditioned	osteoporosis	Osteoporosis (OP)	pLoF	0.001	high_outlier	case	17650	NBAS	ENSG00000151779	FALSE	TRUE	54	0.174041	0.104852	0.00157481	0.346507	0.174 [1.57e-03, 0.347]	0.952
84455	2.2	exomewide_scan	not_conditioned	osteoporosis	Osteoporosis (OP)	pLoF	0.001	high_outlier	case	17650	NOTCH2	ENSG00000134250	FALSE	TRUE	1	-0.154792	0.769589	-1.42065	1.11107	-0.155 [-1.42, 1.11]	0.42
85680	2.2	exomewide_scan	not_conditioned	osteoporosis	Osteoporosis (OP)	pLoF	0.001	high_outlier	case	17650	P3H1	ENSG00000117385	FALSE	TRUE	4	0.364928	0.384827	-0.268056	0.997912	0.365 [-0.268, 0.998]	0.829
87064	2.2	exomewide_scan	not_conditioned	osteoporosis	Osteoporosis (OP)	pLoF	0.001	high_outlier	case	17650	PLOD2	ENSG00000152952	FALSE	TRUE	10	0.563685	0.240844	0.167532	0.959838	0.564 [0.168, 0.960]	0.99
87486	2.2	exomewide_scan	not_conditioned	osteoporosis	Osteoporosis (OP)	pLoF	0.001	high_outlier	case	17650	PPIB	ENSG00000166794	FALSE	TRUE	5	-0.0111955	0.340516	-0.571294	0.548903	-0.0112 [-0.571, 0.549]	0.487
90565	2.2	exomewide_scan	not_conditioned	osteoporosis	Osteoporosis (OP)	pLoF	0.001	high_outlier	case	17650	SEC24D	ENSG00000150961	FALSE	TRUE	2	-0.30775	0.543389	-1.20155	0.586045	-0.308 [-1.20, 0.586]	0.286
90782	2.2	exomewide_scan	not_conditioned	osteoporosis	Osteoporosis (OP)	pLoF	0.001	high_outlier	case	17650	SERPINF1	ENSG00000132386	FALSE	TRUE	3	-0.0687998	0.440773	-0.793807	0.656207	-0.0688 [-0.794, 0.656]	0.438
90787	2.2	exomewide_scan	not_conditioned	osteoporosis	Osteoporosis (OP)	pLoF	0.001	high_outlier	case	17650	SERPINH1	ENSG00000149257	FALSE	TRUE	7	0.209642	0.29367	-0.273402	0.692686	0.210 [-0.273, 0.693]	0.762
92423	2.2	exomewide_scan	not_conditioned	osteoporosis	Osteoporosis (OP)	pLoF	0.001	high_outlier	case	17650	SP7	ENSG00000170374	FALSE	TRUE	5	0.456629	0.343355	-0.10814	1.0214	0.457 [-0.108, 1.02]	0.908
92463	2.2	exomewide_scan	not_conditioned	osteoporosis	Osteoporosis (OP)	pLoF	0.001	high_outlier	case	17650	SPARC	ENSG00000113140	FALSE	TRUE	2	-0.100509	0.540369	-0.989337	0.788319	-0.101 [-0.989, 0.788]	0.426
93591	2.2	exomewide_scan	not_conditioned	osteoporosis	Osteoporosis (OP)	pLoF	0.001	high_outlier	case	17220	TAPT1	ENSG00000169762	FALSE	TRUE	1	0.119458	0.76837	-1.1444	1.38331	0.119 [-1.14, 1.38]	0.562
94795	2.2	exomewide_scan	not_conditioned	osteoporosis	Osteoporosis (OP)	pLoF	0.001	high_outlier	case	17650	TMEM38B	ENSG00000095209	FALSE	TRUE	5	0.45494	0.33991	-0.104162	1.01404	0.455 [-0.104, 1.01]	0.91
95642	2.2	exomewide_scan	not_conditioned	osteoporosis	Osteoporosis (OP)	pLoF	0.001	high_outlier	case	17650	TRPV6	ENSG00000165125	FALSE	TRUE	4	-0.316691	0.388424	-0.955592	0.32221	-0.317 [-0.956, 0.322]	0.207
96343	2.2	exomewide_scan	not_conditioned	osteoporosis	Osteoporosis (OP)	pLoF	0.001	high_outlier	case	17650	UNC45A	ENSG00000140553	FALSE	TRUE	26	-0.0892851	0.149414	-0.335049	0.156479	-0.0893 [-0.335, 0.156]	0.275
97054	2.2	exomewide_scan	not_conditioned	osteoporosis	Osteoporosis (OP)	pLoF	0.001	high_outlier	case	17650	WNT1	ENSG00000125084	FALSE	TRUE	10	-0.242775	0.242811	-0.642164	0.156614	-0.243 [-0.642, 0.157]	0.159

### Sheet: ST8. Singleton burden - Cts
gene_enrichment.singleton_burden.continuous_traits.mahalanobis_v2.2.alpha0.001.bothsexes_raw_resid_irnt.damaging_missense-other_missense-pLoF-synonymous.20251105.tsv
index	version	gene_set_family	pheno_id	pheno_desc	std_resid_type	outlier_type	csq_subset	n_inlier	n_outlier_type	n_alt	n_alt_in_subset	or_singletonburden_n_alt	or_singletonburden_n_alt_90ci_lower	or_singletonburden_n_alt_90ci_upper	odds_ratio_90ci_fmt	pval_singletonburden_n_alt_1sided_fmt	qval_singletonburden_n_alt_1sided_fmt
13	2.2	singleton_burden	aam	Age at menopause	bothsexes_raw_resid_irnt	high_outlier	pLoF	80964	55	9131	6185	1.48588	0.75316	2.93144	1.49 [0.753-2.93]	0.169	0.609
27	2.2	singleton_burden	aam	Age at menopause	bothsexes_raw_resid_irnt	high_outlier	damaging_missense	80964	55	50824	35379	0.661396	0.428186	1.02162	0.661 [0.428-1.02]	0.941	0.969
41	2.2	singleton_burden	aam	Age at menopause	bothsexes_raw_resid_irnt	high_outlier	other_missense	80964	55	185646	129279	0.916907	0.703481	1.19509	0.917 [0.703-1.20]	0.705	0.969
55	2.2	singleton_burden	aam	Age at menopause	bothsexes_raw_resid_irnt	high_outlier	synonymous	80964	55	92961	64948	1.30512	0.980287	1.7376	1.31 [0.980-1.74]	0.063	0.373
12	2.2	singleton_burden	aam	Age at menopause	bothsexes_raw_resid_irnt	low_outlier	pLoF	80964	86	9131	6185	0.979658	0.497482	1.92918	0.980 [0.497-1.93]	0.52	0.969
26	2.2	singleton_burden	aam	Age at menopause	bothsexes_raw_resid_irnt	low_outlier	damaging_missense	80964	86	50824	35402	1.17576	0.879729	1.57142	1.18 [0.880-1.57]	0.179	0.609
40	2.2	singleton_burden	aam	Age at menopause	bothsexes_raw_resid_irnt	low_outlier	other_missense	80964	86	185646	129319	0.951798	0.764905	1.18436	0.952 [0.765-1.18]	0.645	0.969
54	2.2	singleton_burden	aam	Age at menopause	bothsexes_raw_resid_irnt	low_outlier	synonymous	80964	86	92961	64957	0.954128	0.741682	1.22743	0.954 [0.742-1.23]	0.62	0.969
7	2.2	singleton_burden	bmd	Bone mineral density (BMD)	bothsexes_raw_resid_irnt	high_outlier	pLoF	139485	86	16479	11177	1.36855	0.784842	2.38638	1.37 [0.785-2.39]	0.177	0.609
21	2.2	singleton_burden	bmd	Bone mineral density (BMD)	bothsexes_raw_resid_irnt	high_outlier	damaging_missense	139485	86	90571	62018	1.02612	0.763638	1.37881	1.03 [0.764-1.38]	0.443	0.956
35	2.2	singleton_burden	bmd	Bone mineral density (BMD)	bothsexes_raw_resid_irnt	high_outlier	other_missense	139485	86	325773	222913	0.81539	0.659222	1.00855	0.815 [0.659-1.01]	0.943	0.969
49	2.2	singleton_burden	bmd	Bone mineral density (BMD)	bothsexes_raw_resid_irnt	high_outlier	synonymous	139485	86	162238	111165	1.20587	0.955769	1.52141	1.21 [0.956-1.52]	0.0926	0.432
6	2.2	singleton_burden	bmd	Bone mineral density (BMD)	bothsexes_raw_resid_irnt	low_outlier	pLoF	139485	122	16479	11185	1.73152	1.1539	2.59827	1.73 [1.15-2.60]	0.013	0.365
20	2.2	singleton_burden	bmd	Bone mineral density (BMD)	bothsexes_raw_resid_irnt	low_outlier	damaging_missense	139485	122	90571	62030	0.861354	0.66869	1.10953	0.861 [0.669-1.11]	0.834	0.969
34	2.2	singleton_burden	bmd	Bone mineral density (BMD)	bothsexes_raw_resid_irnt	low_outlier	other_missense	139485	122	325773	223002	1.05723	0.890394	1.25532	1.06 [0.890-1.26]	0.297	0.792
48	2.2	singleton_burden	bmd	Bone mineral density (BMD)	bothsexes_raw_resid_irnt	low_outlier	synonymous	139485	122	162238	111187	0.925217	0.759753	1.12672	0.925 [0.760-1.13]	0.742	0.969
5	2.2	singleton_burden	bmi	Body mass index (BMI)	bothsexes_raw_resid_irnt	high_outlier	pLoF	234617	111	28165	18971	1.1808	0.716361	1.94635	1.18 [0.716-1.95]	0.292	0.792
19	2.2	singleton_burden	bmi	Body mass index (BMI)	bothsexes_raw_resid_irnt	high_outlier	damaging_missense	234617	111	156722	106524	1.23955	0.987903	1.55529	1.24 [0.988-1.56]	0.0598	0.373
33	2.2	singleton_burden	bmi	Body mass index (BMI)	bothsexes_raw_resid_irnt	high_outlier	other_missense	234617	111	565886	386034	1.00048	0.841937	1.18887	1.00 [0.842-1.19]	0.498	0.969
47	2.2	singleton_burden	bmi	Body mass index (BMI)	bothsexes_raw_resid_irnt	high_outlier	synonymous	234617	111	283751	193683	0.837659	0.68404	1.02578	0.838 [0.684-1.03]	0.925	0.969
4	2.2	singleton_burden	bmi	Body mass index (BMI)	bothsexes_raw_resid_irnt	low_outlier	pLoF	234617	170	28165	18978	1.34707	0.910374	1.99323	1.35 [0.910-1.99]	0.106	0.455
18	2.2	singleton_burden	bmi	Body mass index (BMI)	bothsexes_raw_resid_irnt	low_outlier	damaging_missense	234617	170	156722	106539	1.06864	0.873026	1.30807	1.07 [0.873-1.31]	0.295	0.792
32	2.2	singleton_burden	bmi	Body mass index (BMI)	bothsexes_raw_resid_irnt	low_outlier	other_missense	234617	170	565886	386098	0.928106	0.801328	1.07494	0.928 [0.801-1.07]	0.798	0.969
46	2.2	singleton_burden	bmi	Body mass index (BMI)	bothsexes_raw_resid_irnt	low_outlier	synonymous	234617	170	283751	193731	1.00482	0.851024	1.18641	1.00 [0.851-1.19]	0.481	0.969
11	2.2	singleton_burden	hba1c	Glycated haemoglobin (HbA1C)	bothsexes_raw_resid_irnt	high_outlier	pLoF	225972	111	27031	18167	0.728569	0.389899	1.36141	0.729 [0.390-1.36]	0.798	0.969
25	2.2	singleton_burden	hba1c	Glycated haemoglobin (HbA1C)	bothsexes_raw_resid_irnt	high_outlier	damaging_missense	225972	111	150710	103003	0.973181	0.765628	1.237	0.973 [0.766-1.24]	0.574	0.969
39	2.2	singleton_burden	hba1c	Glycated haemoglobin (HbA1C)	bothsexes_raw_resid_irnt	high_outlier	other_missense	225972	111	543893	374008	0.905404	0.7666	1.06934	0.905 [0.767-1.07]	0.837	0.969
53	2.2	singleton_burden	hba1c	Glycated haemoglobin (HbA1C)	bothsexes_raw_resid_irnt	high_outlier	synonymous	225972	111	272601	187555	1.18357	0.988357	1.41733	1.18 [0.988-1.42]	0.062	0.373
10	2.2	singleton_burden	hba1c	Glycated haemoglobin (HbA1C)	bothsexes_raw_resid_irnt	low_outlier	pLoF	225972	127	27031	18169	0.897932	0.516673	1.56053	0.898 [0.517-1.56]	0.626	0.969
24	2.2	singleton_burden	hba1c	Glycated haemoglobin (HbA1C)	bothsexes_raw_resid_irnt	low_outlier	damaging_missense	225972	127	150710	103003	0.974148	0.765954	1.23893	0.974 [0.766-1.24]	0.571	0.969
38	2.2	singleton_burden	hba1c	Glycated haemoglobin (HbA1C)	bothsexes_raw_resid_irnt	low_outlier	other_missense	225972	127	543893	374019	1.07474	0.906233	1.27458	1.07 [0.906-1.27]	0.243	0.757
52	2.2	singleton_burden	hba1c	Glycated haemoglobin (HbA1C)	bothsexes_raw_resid_irnt	low_outlier	synonymous	225972	127	272601	187532	0.940076	0.774078	1.14167	0.940 [0.774-1.14]	0.7	0.969
1	2.2	singleton_burden	height	Standing height	bothsexes_raw_resid_irnt	high_outlier	pLoF	235731	318	28204	18957	0.826101	0.626693	1.08896	0.826 [0.627-1.09]	0.872	0.969
15	2.2	singleton_burden	height	Standing height	bothsexes_raw_resid_irnt	high_outlier	damaging_missense	235731	318	156889	106309	0.907868	0.824824	0.999273	0.908 [0.825-0.999]	0.951	0.969
29	2.2	singleton_burden	height	Standing height	bothsexes_raw_resid_irnt	high_outlier	other_missense	235731	318	566455	384251	0.989427	0.932292	1.05006	0.989 [0.932-1.05]	0.616	0.969
43	2.2	singleton_burden	height	Standing height	bothsexes_raw_resid_irnt	high_outlier	synonymous	235731	318	284066	192493	1.0723	1.00508	1.14401	1.07 [1.01-1.14]	0.0381	0.373
0	2.2	singleton_burden	height	Standing height	bothsexes_raw_resid_irnt	low_outlier	pLoF	235731	185	28204	18939	1.39291	0.968775	2.00275	1.39 [0.969-2.00]	0.0667	0.373
14	2.2	singleton_burden	height	Standing height	bothsexes_raw_resid_irnt	low_outlier	damaging_missense	235731	185	156889	106021	1.18812	0.990275	1.4255	1.19 [0.990-1.43]	0.0598	0.373
28	2.2	singleton_burden	height	Standing height	bothsexes_raw_resid_irnt	low_outlier	other_missense	235731	185	566455	382709	1.03627	0.903109	1.18908	1.04 [0.903-1.19]	0.335	0.853
42	2.2	singleton_burden	height	Standing height	bothsexes_raw_resid_irnt	low_outlier	synonymous	235731	185	284066	191501	0.797535	0.677071	0.939431	0.798 [0.677-0.939]	0.988	0.988
9	2.2	singleton_burden	iopccmean	Intraocular pressure (IOP)	bothsexes_raw_resid_irnt	high_outlier	pLoF	54315	32	6567	4458	0.359081	0.0688268	1.87338	0.359 [0.0688-1.87]	0.846	0.969
23	2.2	singleton_burden	iopccmean	Intraocular pressure (IOP)	bothsexes_raw_resid_irnt	high_outlier	damaging_missense	54315	32	37418	25742	0.981562	0.629149	1.53138	0.982 [0.629-1.53]	0.527	0.969
37	2.2	singleton_burden	iopccmean	Intraocular pressure (IOP)	bothsexes_raw_resid_irnt	high_outlier	other_missense	54315	32	137618	93565	1.29319	0.940871	1.77744	1.29 [0.941-1.78]	0.0918	0.432
51	2.2	singleton_burden	iopccmean	Intraocular pressure (IOP)	bothsexes_raw_resid_irnt	high_outlier	synonymous	54315	32	69953	47946	0.787755	0.54484	1.13897	0.788 [0.545-1.14]	0.856	0.969
8	2.2	singleton_burden	iopccmean	Intraocular pressure (IOP)	bothsexes_raw_resid_irnt	low_outlier	pLoF	54315	36	6567	4461	1.15707	0.504458	2.65396	1.16 [0.504-2.65]	0.386	0.94
22	2.2	singleton_burden	iopccmean	Intraocular pressure (IOP)	bothsexes_raw_resid_irnt	low_outlier	damaging_missense	54315	36	37418	25759	1.63088	1.18181	2.2506	1.63 [1.18-2.25]	0.00625	0.35
36	2.2	singleton_burden	iopccmean	Intraocular pressure (IOP)	bothsexes_raw_resid_irnt	low_outlier	other_missense	54315	36	137618	93580	0.925069	0.712747	1.20064	0.925 [0.713-1.20]	0.688	0.969
50	2.2	singleton_burden	iopccmean	Intraocular pressure (IOP)	bothsexes_raw_resid_irnt	low_outlier	synonymous	54315	36	69953	47957	0.759294	0.558155	1.03291	0.759 [0.558-1.03]	0.929	0.969
3	2.2	singleton_burden	ldl	LDL cholesterol (LDL-C)	bothsexes_raw_resid_irnt	high_outlier	pLoF	225815	109	27085	18450	1.31521	0.795823	2.17357	1.32 [0.796-2.17]	0.185	0.609
17	2.2	singleton_burden	ldl	LDL cholesterol (LDL-C)	bothsexes_raw_resid_irnt	high_outlier	damaging_missense	225815	109	150355	103468	1.02271	0.787843	1.32759	1.02 [0.788-1.33]	0.444	0.956
31	2.2	singleton_burden	ldl	LDL cholesterol (LDL-C)	bothsexes_raw_resid_irnt	high_outlier	other_missense	225815	109	542792	373745	1.01892	0.843743	1.23046	1.02 [0.844-1.23]	0.435	0.956
45	2.2	singleton_burden	ldl	LDL cholesterol (LDL-C)	bothsexes_raw_resid_irnt	high_outlier	synonymous	225815	109	272283	187994	0.919336	0.739407	1.14305	0.919 [0.739-1.14]	0.737	0.969
2	2.2	singleton_burden	ldl	LDL cholesterol (LDL-C)	bothsexes_raw_resid_irnt	low_outlier	pLoF	225815	175	27085	18459	1.40682	0.969461	2.04148	1.41 [0.969-2.04]	0.0658	0.373
16	2.2	singleton_burden	ldl	LDL cholesterol (LDL-C)	bothsexes_raw_resid_irnt	low_outlier	damaging_missense	225815	175	150355	103517	1.23693	1.02786	1.48852	1.24 [1.03-1.49]	0.0294	0.373
30	2.2	singleton_burden	ldl	LDL cholesterol (LDL-C)	bothsexes_raw_resid_irnt	low_outlier	other_missense	225815	175	542792	373850	0.867334	0.753212	0.998747	0.867 [0.753-0.999]	0.951	0.969
44	2.2	singleton_burden	ldl	LDL cholesterol (LDL-C)	bothsexes_raw_resid_irnt	low_outlier	synonymous	225815	175	272283	188061	0.980545	0.83496	1.15151	0.981 [0.835-1.15]	0.58	0.969

### Sheet: ST9. Singleton burden - Dich
gene_enrichment.singleton_burden.dichotomous_traits.v2.2.maxmaf0.001.damaging_missense-other_missense-pLoF-synonymous.20251209.tsv
index	version	gene_set_family	pheno_id	pheno_desc	outlier_type	csq_subset	n_case	n_ctrl	n_carrier_case	n_carrier_ctrl	model_desc	beta_n_alt	beta_n_alt_90ci_lower	beta_n_alt_90ci_upper	beta_n_alt_90ci	pval_n_alt_1sided	qval_n_alt_1sided	q_low	q_high	n_case_low_prs	n_case_high_prs	n_ctrl_low_prs	n_ctrl_high_prs	n_carrier_case_low_prs	n_carrier_case_high_prs	n_noncarrier_case_low_prs	n_noncarrier_case_high_prs	n_carrier_ctrl_high_prs	n_carrier_ctrl_low_prs	n_noncarrier_ctrl_high_prs	n_noncarrier_ctrl_low_prs	odds_ratio	or_90ci_lower	or_90ci_upper	odds_ratio_90ci	pval_fisher_1sided	qval_fisher_1sided
0	2.2	singleton_burden	t2d	Type 2 diabetes (T2D)	low_outlier	pLoF	31716	284661	2788	22147	enrichment_in_controls_w_high_prs	0.002461829117693	-0.007749965040187	0.0126736232755731	2.46e-03 [-7.75e-03, 0.0127]	0.346	0.757	0.5	0.5	8445	23271	149743	134918	772	2016	7673	21255	10560	11587	124358	138156	1.01248578158716	0.9894204402714518	1.0360888214871666	1.01 [0.989, 1.04]	0.190	0.880
1	2.2	singleton_burden	t2d	Type 2 diabetes (T2D)	low_outlier	pLoF	31716	284661	2788	22147	enrichment_in_controls_w_high_prs	0.002461829117693	-0.007749965040187	0.0126736232755731	2.46e-03 [-7.75e-03, 0.0127]	0.346	0.757	0.25	0.75	2903	14944	76191	64151	266	1293	2637	13651	4983	5920	59168	70271	0.9996740642540526	0.9672936243933232	1.033138448905834	1.000 [0.967, 1.03]	0.510	0.998
2	2.2	singleton_burden	t2d	Type 2 diabetes (T2D)	low_outlier	pLoF	31716	284661	2788	22147	enrichment_in_controls_w_high_prs	0.002461829117693	-0.007749965040187	0.0126736232755731	2.46e-03 [-7.75e-03, 0.0127]	0.346	0.757	0.1	0.9	839	7636	30799	24002	65	613	774	7023	1843	2349	22159	28450	1.0073361779396484	0.9550858853425438	1.0624449496729	1.01 [0.955, 1.06]	0.417	0.998
3	2.2	singleton_burden	t2d	Type 2 diabetes (T2D)	high_outlier	pLoF	31716	284661	2788	22147	enrichment_in_cases_w_low_prs	-0.025572948148765	-0.0538822870688499	0.0027363907713198	-0.0256 [-0.0539, 2.74e-03]	0.0687	0.757	0.5	0.5	8445	23271	149743	134918	772	2016	7673	21255	10560	11587	124358	138156	1.0607735535241074	0.9861127223608912	1.1410871255794979	1.06 [0.986, 1.14]	0.0959	0.780
4	2.2	singleton_burden	t2d	Type 2 diabetes (T2D)	high_outlier	pLoF	31716	284661	2788	22147	enrichment_in_cases_w_low_prs	-0.025572948148765	-0.0538822870688499	0.0027363907713198	-0.0256 [-0.0539, 2.74e-03]	0.0687	0.757	0.25	0.75	2903	14944	76191	64151	266	1293	2637	13651	4983	5920	59168	70271	1.0649701830779252	0.9481994275954889	1.196121256602226	1.06 [0.948, 1.20]	0.196	0.880
5	2.2	singleton_burden	t2d	Type 2 diabetes (T2D)	high_outlier	pLoF	31716	284661	2788	22147	enrichment_in_cases_w_low_prs	-0.025572948148765	-0.0538822870688499	0.0027363907713198	-0.0256 [-0.0539, 2.74e-03]	0.0687	0.757	0.1	0.9	839	7636	30799	24002	65	613	774	7023	1843	2349	22159	28450	0.9621318461752469	0.7694899075778939	1.203001729208358	0.962 [0.769, 1.20]	0.632	0.998
6	2.2	singleton_burden	t2d	Type 2 diabetes (T2D)	low_outlier	damaging_missense	31716	284661	11081	99868	enrichment_in_controls_w_high_prs	0.0003579196765345	-0.0043127994711521	0.0050286388242213	3.58e-04 [-4.31e-03, 5.03e-03]	0.450	0.757	0.5	0.5	8445	23271	149743	134918	2989	8092	5456	15179	47409	52459	87509	97284	1.0046839983419278	0.9917699348272851	1.0177662188359318	1.00 [0.992, 1.02]	0.278	0.978
7	2.2	singleton_burden	t2d	Type 2 diabetes (T2D)	low_outlier	damaging_missense	31716	284661	11081	99868	enrichment_in_controls_w_high_prs	0.0003579196765345	-0.0043127994711521	0.0050286388242213	3.58e-04 [-4.31e-03, 5.03e-03]	0.450	0.757	0.25	0.75	2903	14944	76191	64151	1030	5223	1873	9721	22450	26773	41701	49418	0.99370620756183	0.9755194351997054	1.0122320389698523	0.994 [0.976, 1.01]	0.715	0.998
8	2.2	singleton_burden	t2d	Type 2 diabetes (T2D)	low_outlier	damaging_missense	31716	284661	11081	99868	enrichment_in_controls_w_high_prs	0.0003579196765345	-0.0043127994711521	0.0050286388242213	3.58e-04 [-4.31e-03, 5.03e-03]	0.450	0.757	0.1	0.9	839	7636	30799	24002	301	2709	538	4927	8400	10954	15602	19845	0.9753879346329877	0.9468969909278823	1.0047361351263027	0.975 [0.947, 1.00]	0.918	0.998
9	2.2	singleton_burden	t2d	Type 2 diabetes (T2D)	high_outlier	damaging_missense	31716	284661	11081	99868	enrichment_in_cases_w_low_prs	-0.0059400184352669	-0.0196509690255674	0.0077709321550335	-5.94e-03 [-0.0197, 7.77e-03]	0.238	0.757	0.5	0.5	8445	23271	149743	134918	2989	8092	5456	15179	47409	52459	87509	97284	1.027634888481872	0.9836498892532092	1.0735867258897283	1.03 [0.984, 1.07]	0.156	0.880
10	2.2	singleton_burden	t2d	Type 2 diabetes (T2D)	high_outlier	damaging_missense	31716	284661	11081	99868	enrichment_in_cases_w_low_prs	-0.0059400184352669	-0.0196509690255674	0.0077709321550335	-5.94e-03 [-0.0197, 7.77e-03]	0.238	0.757	0.25	0.75	2903	14944	76191	64151	1030	5223	1873	9721	22450	26773	41701	49418	1.023505933292915	0.954532102379849	1.097463765622973	1.02 [0.955, 1.10]	0.299	0.978
11	2.2	singleton_burden	t2d	Type 2 diabetes (T2D)	high_outlier	damaging_missense	31716	284661	11081	99868	enrichment_in_cases_w_low_prs	-0.0059400184352669	-0.0196509690255674	0.0077709321550335	-5.94e-03 [-0.0197, 7.77e-03]	0.238	0.757	0.1	0.9	839	7636	30799	24002	301	2709	538	4927	8400	10954	15602	19845	1.0175547294506402	0.8982037201427023	1.152764795121161	1.02 [0.898, 1.15]	0.423	0.998
12	2.2	singleton_burden	t2d	Type 2 diabetes (T2D)	low_outlier	other_missense	31716	284661	23329	213522	enrichment_in_controls_w_high_prs	-0.0024634390147254	-0.00579312450377	0.0008662464743191	-2.46e-03 [-5.79e-03, 8.66e-04]	0.888	0.757	0.5	0.5	8445	23271	149743	134918	6211	17118	2234	6153	101129	112393	33789	37350	0.9946074696819438	0.980525451785735	1.00889172937378	0.995 [0.981, 1.01]	0.735	0.998
13	2.2	singleton_burden	t2d	Type 2 diabetes (T2D)	low_outlier	other_missense	31716	284661	23329	213522	enrichment_in_controls_w_high_prs	-0.0024634390147254	-0.00579312450377	0.0008662464743191	-2.46e-03 [-5.79e-03, 8.66e-04]	0.888	0.757	0.25	0.75	2903	14944	76191	64151	2159	10983	744	3961	48031	57218	16120	18973	0.9880067793048172	0.9681057324970727	1.0083169257085538	0.988 [0.968, 1.01]	0.837	0.998
14	2.2	singleton_burden	t2d	Type 2 diabetes (T2D)	low_outlier	other_missense	31716	284661	23329	213522	enrichment_in_controls_w_high_prs	-0.0024634390147254	-0.00579312450377	0.0008662464743191	-2.46e-03 [-5.79e-03, 8.66e-04]	0.888	0.757	0.1	0.9	839	7636	30799	24002	600	5654	239	1982	18018	23151	5984	7648	0.9947022997354961	0.9626483454077819	1.02782357630289	0.995 [0.963, 1.03]	0.609	0.998
15	2.2	singleton_burden	t2d	Type 2 diabetes (T2D)	high_outlier	other_missense	31716	284661	23329	213522	enrichment_in_cases_w_low_prs	0.0011912713083795	-0.0088111551794862	0.0111936977962453	1.19e-03 [-8.81e-03, 0.0112]	0.578	0.757	0.5	0.5	8445	23271	149743	134918	6211	17118	2234	6153	101129	112393	33789	37350	0.9993376586740119	0.9530974423937082	1.0478212527103998	0.999 [0.953, 1.05]	0.515	0.998
16	2.2	singleton_burden	t2d	Type 2 diabetes (T2D)	high_outlier	other_missense	31716	284661	23329	213522	enrichment_in_cases_w_low_prs	0.0011912713083795	-0.0088111551794862	0.0111936977962453	1.19e-03 [-8.81e-03, 0.0112]	0.578	0.757	0.25	0.75	2903	14944	76191	64151	2159	10983	744	3961	48031	57218	16120	18973	1.0465586355844174	0.9696935613646952	1.129516603343095	1.05 [0.970, 1.13]	0.169	0.880
17	2.2	singleton_burden	t2d	Type 2 diabetes (T2D)	high_outlier	other_missense	31716	284661	23329	213522	enrichment_in_cases_w_low_prs	0.0011912713083795	-0.0088111551794862	0.0111936977962453	1.19e-03 [-8.81e-03, 0.0112]	0.578	0.757	0.1	0.9	839	7636	30799	24002	600	5654	239	1982	18018	23151	5984	7648	0.880037534059643	0.7704882623631573	1.0051626990116895	0.880 [0.770, 1.01]	0.947	0.998
18	2.2	singleton_burden	t2d	Type 2 diabetes (T2D)	low_outlier	synonymous	31716	284661	15303	145110	enrichment_in_controls_w_high_prs	0.0025631915643023	-0.0011877392730449	0.0063141224016496	2.56e-03 [-1.19e-03, 6.31e-03]	0.131	0.757	0.5	0.5	8445	23271	149743	134918	4083	11220	4362	12051	68654	76456	66264	73287	0.993124208815996	0.980933769164131	1.005466143730414	0.993 [0.981, 1.01]	0.822	0.998
19	2.2	singleton_burden	t2d	Type 2 diabetes (T2D)	low_outlier	synonymous	31716	284661	15303	145110	enrichment_in_controls_w_high_prs	0.0025631915643023	-0.0011877392730449	0.0063141224016496	2.56e-03 [-1.19e-03, 6.31e-03]	0.131	0.757	0.25	0.75	2903	14944	76191	64151	1391	7272	1512	7672	32845	38973	31306	37218	1.0019150016939178	0.9844034069844466	1.0197381109177601	1.00 [0.984, 1.02]	0.431	0.998
20	2.2	singleton_burden	t2d	Type 2 diabetes (T2D)	low_outlier	synonymous	31716	284661	15303	145110	enrichment_in_controls_w_high_prs	0.0025631915643023	-0.0011877392730449	0.0063141224016496	2.56e-03 [-1.19e-03, 6.31e-03]	0.131	0.757	0.1	0.9	839	7636	30799	24002	410	3730	429	3906	12241	15800	11761	14999	0.9880475967018219	0.9604473552517115	1.0164409824340601	0.988 [0.960, 1.02]	0.760	0.998
21	2.2	singleton_burden	t2d	Type 2 diabetes (T2D)	high_outlier	synonymous	31716	284661	15303	145110	enrichment_in_cases_w_low_prs	0.0068089533082105	-0.0046783889607205	0.0182962955771416	6.81e-03 [-4.68e-03, 0.0183]	0.835	0.757	0.5	0.5	8445	23271	149743	134918	4083	11220	4362	12051	68654	76456	66264	73287	1.0053654311543299	0.96419244585634	1.0482965869561816	1.01 [0.964, 1.05]	0.422	0.998
22	2.2	singleton_burden	t2d	Type 2 diabetes (T2D)	high_outlier	synonymous	31716	284661	15303	145110	enrichment_in_cases_w_low_prs	0.0068089533082105	-0.0046783889607205	0.0182962955771416	6.81e-03 [-4.68e-03, 0.0183]	0.835	0.757	0.25	0.75	2903	14944	76191	64151	1391	7272	1512	7672	32845	38973	31306	37218	0.9705771503076234	0.9078818767207311	1.0376019489471924	0.971 [0.908, 1.04]	0.775	0.998
23	2.2	singleton_burden	t2d	Type 2 diabetes (T2D)	high_outlier	synonymous	31716	284661	15303	145110	enrichment_in_cases_w_low_prs	0.0068089533082105	-0.0046783889607205	0.0182962955771416	6.81e-03 [-4.68e-03, 0.0183]	0.835	0.757	0.1	0.9	839	7636	30799	24002	410	3730	429	3906	12241	15800	11761	14999	1.0008061643450383	0.887918704152932	1.128045815350356	1.00 [0.888, 1.13]	0.510	0.998
24	2.2	singleton_burden	cad	Coronary artery disease (CAD)	low_outlier	pLoF	21149	293337	1672	23070	enrichment_in_controls_w_high_prs	-7.646456436066248e-05	-0.0101336106126946	0.0099806814839733	-7.65e-05 [-0.0101, 9.98e-03]	0.505	0.757	0.5	0.5	6903	14246	150340	142997	569	1103	6334	13143	11208	11862	131789	138478	0.9928229837418148	0.970662918669893	1.0154889592328382	0.993 [0.971, 1.02]	0.703	0.998
25	2.2	singleton_burden	cad	Coronary artery disease (CAD)	low_outlier	pLoF	21149	293337	1672	23070	enrichment_in_controls_w_high_prs	-7.646456436066248e-05	-0.0101336106126946	0.0099806814839733	-7.65e-05 [-0.0101, 9.98e-03]	0.505	0.757	0.25	0.75	2784	8684	75838	69938	246	649	2538	8035	5455	5926	64483	69912	0.9980208164600927	0.9664513067153968	1.0306215565819343	0.998 [0.966, 1.03]	0.544	0.998
26	2.2	singleton_burden	cad	Coronary artery disease (CAD)	low_outlier	pLoF	21149	293337	1672	23070	enrichment_in_controls_w_high_prs	-7.646456436066248e-05	-0.0101336106126946	0.0099806814839733	-7.65e-05 [-0.0101, 9.98e-03]	0.505	0.757	0.1	0.9	937	4218	30512	27231	85	328	852	3890	2090	2432	25141	28080	0.9598365220158307	0.9120231877158484	1.010156497558793	0.960 [0.912, 1.01]	0.909	0.998
27	2.2	singleton_burden	cad	Coronary artery disease (CAD)	high_outlier	pLoF	21149	293337	1672	23070	enrichment_in_cases_w_low_prs	-0.0431095200168421	-0.0810205837613212	-0.005198456272363	-0.0431 [-0.0810, -5.20e-03]	0.0307	0.757	0.5	0.5	6903	14246	150340	142997	569	1103	6334	13143	11208	11862	131789	138478	1.0704175053196194	0.979709131067052	1.169524299979456	1.07 [0.980, 1.17]	0.108	0.780
28	2.2	singleton_burden	cad	Coronary artery disease (CAD)	high_outlier	pLoF	21149	293337	1672	23070	enrichment_in_cases_w_low_prs	-0.0431095200168421	-0.0810205837613212	-0.005198456272363	-0.0431 [-0.0810, -5.20e-03]	0.0307	0.757	0.25	0.75	2784	8684	75838	69938	246	649	2538	8035	5455	5926	64483	69912	1.2000094708352913	1.0550690707309671	1.3648610977636988	1.20 [1.06, 1.36]	0.0116	0.279
29	2.2	singleton_burden	cad	Coronary artery disease (CAD)	high_outlier	pLoF	21149	293337	1672	23070	enrichment_in_cases_w_low_prs	-0.0431095200168421	-0.0810205837613212	-0.005198456272363	-0.0431 [-0.0810, -5.20e-03]	0.0307	0.757	0.1	0.9	937	4218	30512	27231	85	328	852	3890	2090	2432	25141	28080	1.1831916294515057	0.9594203727717637	1.4591543725089797	1.18 [0.959, 1.46]	0.106	0.780
30	2.2	singleton_burden	cad	Coronary artery disease (CAD)	low_outlier	damaging_missense	21149	293337	7156	103237	enrichment_in_controls_w_high_prs	-0.0077683285290242	-0.012381072824233	-0.0031555842338154	-7.77e-03 [-0.0124, -3.16e-03]	0.997	0.757	0.5	0.5	6903	14246	150340	142997	2364	4792	4539	9454	49952	53285	93045	97055	0.977851226844084	0.9654881801460631	0.9903725819779835	0.978 [0.965, 0.990]	0.998	0.998
31	2.2	singleton_burden	cad	Coronary artery disease (CAD)	low_outlier	damaging_missense	21149	293337	7156	103237	enrichment_in_controls_w_high_prs	-0.0077683285290242	-0.012381072824233	-0.0031555842338154	-7.77e-03 [-0.0124, -3.16e-03]	0.997	0.757	0.25	0.75	2784	8684	75838	69938	974	2916	1810	5768	24365	26903	45573	48935	0.9724732821122261	0.9550653871041738	0.9901984693315755	0.972 [0.955, 0.990]	0.995	0.998
32	2.2	singleton_burden	cad	Coronary artery disease (CAD)	low_outlier	damaging_missense	21149	293337	7156	103237	enrichment_in_controls_w_high_prs	-0.0077683285290242	-0.012381072824233	-0.0031555842338154	-7.77e-03 [-0.0124, -3.16e-03]	0.997	0.757	0.1	0.9	937	4218	30512	27231	336	1407	601	2811	9415	10869	17816	19643	0.9550549244187101	0.9279989949625839	0.9828996729605334	0.955 [0.928, 0.983]	0.996	0.998
33	2.2	singleton_burden	cad	Coronary artery disease (CAD)	high_outlier	damaging_missense	21149	293337	7156	103237	enrichment_in_cases_w_low_prs	-0.0206776355852803	-0.0385513510080645	-0.002803920162496	-0.0207 [-0.0386, -2.80e-03]	0.0285	0.757	0.5	0.5	6903	14246	150340	142997	2364	4792	4539	9454	49952	53285	93045	97055	1.027510049244886	0.9765136525996506	1.0811696267518254	1.03 [0.977, 1.08]	0.194	0.880
34	2.2	singleton_burden	cad	Coronary artery disease (CAD)	high_outlier	damaging_missense	21149	293337	7156	103237	enrichment_in_cases_w_low_prs	-0.0206776355852803	-0.0385513510080645	-0.002803920162496	-0.0207 [-0.0386, -2.80e-03]	0.0285	0.757	0.25	0.75	2784	8684	75838	69938	974	2916	1810	5768	24365	26903	45573	48935	1.0644324701210317	0.9872284146215796	1.1476741012182752	1.06 [0.987, 1.15]	0.0901	0.780
35	2.2	singleton_burden	cad	Coronary artery disease (CAD)	high_outlier	damaging_missense	21149	293337	7156	103237	enrichment_in_cases_w_low_prs	-0.0206776355852803	-0.0385513510080645	-0.002803920162496	-0.0207 [-0.0386, -2.80e-03]	0.0285	0.757	0.1	0.9	937	4218	30512	27231	336	1407	601	2811	9415	10869	17816	19643	1.1169443961556609	0.9864344129429847	1.264721473353181	1.12 [0.986, 1.26]	0.0773	0.780
36	2.2	singleton_burden	cad	Coronary artery disease (CAD)	low_outlier	other_missense	21149	293337	15328	220347	enrichment_in_controls_w_high_prs	0.0011089450567533	-0.0021853963921576	0.0044032865056642	1.11e-03 [-2.19e-03, 4.40e-03]	0.290	0.757	0.5	0.5	6903	14246	150340	142997	4980	10348	1923	3898	107243	113104	35754	37236	0.9874824272506159	0.9737026447856894	1.0014572203851708	0.987 [0.974, 1.00]	0.930	0.998
37	2.2	singleton_burden	cad	Coronary artery disease (CAD)	low_outlier	other_missense	21149	293337	15328	220347	enrichment_in_controls_w_high_prs	0.0011089450567533	-0.0021853963921576	0.0044032865056642	1.11e-03 [-2.19e-03, 4.40e-03]	0.290	0.757	0.25	0.75	2784	8684	75838	69938	2011	6318	773	2366	52453	57038	17485	18800	0.9887767731224602	0.9692544303545163	1.0086923272652664	0.989 [0.969, 1.01]	0.826	0.998
38	2.2	singleton_burden	cad	Coronary artery disease (CAD)	low_outlier	other_missense	21149	293337	15328	220347	enrichment_in_controls_w_high_prs	0.0011089450567533	-0.0021853963921576	0.0044032865056642	1.11e-03 [-2.19e-03, 4.40e-03]	0.290	0.757	0.1	0.9	937	4218	30512	27231	677	3083	260	1135	20390	23019	6841	7493	0.9702126102535978	0.9399110755329507	1.0014910278202123	0.970 [0.940, 1.00]	0.943	0.998
39	2.2	singleton_burden	cad	Coronary artery disease (CAD)	high_outlier	other_missense	21149	293337	15328	220347	enrichment_in_cases_w_low_prs	0.0028600599641867	-0.0100242172513684	0.0157443371797418	2.86e-03 [-0.0100, 0.0157]	0.642	0.757	0.5	0.5	6903	14246	150340	142997	4980	10348	1923	3898	107243	113104	35754	37236	0.9755184177216335	0.9243251699697106	1.029546975709103	0.976 [0.924, 1.03]	0.780	0.998
40	2.2	singleton_burden	cad	Coronary artery disease (CAD)	high_outlier	other_missense	21149	293337	15328	220347	enrichment_in_cases_w_low_prs	0.0028600599641867	-0.0100242172513684	0.0157443371797418	2.86e-03 [-0.0100, 0.0157]	0.642	0.757	0.25	0.75	2784	8684	75838	69938	2011	6318	773	2366	52453	57038	17485	18800	0.9742439003614798	0.8992440531592468	1.0554989761199602	0.974 [0.899, 1.06]	0.713	0.998
41	2.2	singleton_burden	cad	Coronary artery disease (CAD)	high_outlier	other_missense	21149	293337	15328	220347	enrichment_in_cases_w_low_prs	0.0028600599641867	-0.0100242172513684	0.0157443371797418	2.86e-03 [-0.0100, 0.0157]	0.642	0.757	0.1	0.9	937	4218	30512	27231	677	3083	260	1135	20390	23019	6841	7493	0.9586005139848799	0.8393014088921218	1.0948569079909483	0.959 [0.839, 1.09]	0.715	0.998
42	2.2	singleton_burden	cad	Coronary artery disease (CAD)	low_outlier	synonymous	21149	293337	10185	149546	enrichment_in_controls_w_high_prs	0.0036394961758285	-7.58101499680041e-05	0.007354802501625	3.64e-03 [-7.58e-05, 7.35e-03]	0.0536	0.757	0.5	0.5	6903	14246	150340	142997	3270	6915	3633	7331	72847	76699	70150	73641	0.9970431901057216	0.9849983579381325	1.0092353098101647	0.997 [0.985, 1.01]	0.657	0.998
43	2.2	singleton_burden	cad	Coronary artery disease (CAD)	low_outlier	synonymous	21149	293337	10185	149546	enrichment_in_controls_w_high_prs	0.0036394961758285	-7.58101499680041e-05	0.007354802501625	3.64e-03 [-7.58e-05, 7.35e-03]	0.0536	0.757	0.25	0.75	2784	8684	75838	69938	1344	4237	1440	4447	35655	38797	34283	37041	0.9929472563513705	0.9759653960158832	1.0102246021432375	0.993 [0.976, 1.01]	0.752	0.998
44	2.2	singleton_burden	cad	Coronary artery disease (CAD)	low_outlier	synonymous	21149	293337	10185	149546	enrichment_in_controls_w_high_prs	0.0036394961758285	-7.58101499680041e-05	0.007354802501625	3.64e-03 [-7.58e-05, 7.35e-03]	0.0536	0.757	0.1	0.9	937	4218	30512	27231	460	2058	477	2160	13833	15578	13398	14934	0.9897849614758075	0.963004813352861	1.017309837271492	0.990 [0.963, 1.02]	0.734	0.998
45	2.2	singleton_burden	cad	Coronary artery disease (CAD)	high_outlier	synonymous	21149	293337	10185	149546	enrichment_in_cases_w_low_prs	0.0165822397692685	0.0019535242050616	0.0312109553334754	0.0166 [1.95e-03, 0.0312]	0.969	0.757	0.5	0.5	6903	14246	150340	142997	3270	6915	3633	7331	72847	76699	70150	73641	0.9542307111301381	0.9092412472331814	1.0014462639423278	0.954 [0.909, 1.00]	0.946	0.998
46	2.2	singleton_burden	cad	Coronary artery disease (CAD)	high_outlier	synonymous	21149	293337	10185	149546	enrichment_in_cases_w_low_prs	0.0165822397692685	0.0019535242050616	0.0312109553334754	0.0166 [1.95e-03, 0.0312]	0.969	0.757	0.25	0.75	2784	8684	75838	69938	1344	4237	1440	4447	35655	38797	34283	37041	0.9795924789552356	0.911827530958976	1.0523935637438384	0.980 [0.912, 1.05]	0.690	0.998
47	2.2	singleton_burden	cad	Coronary artery disease (CAD)	high_outlier	synonymous	21149	293337	10185	149546	enrichment_in_cases_w_low_prs	0.0165822397692685	0.0019535242050616	0.0312109553334754	0.0166 [1.95e-03, 0.0312]	0.969	0.757	0.1	0.9	937	4218	30512	27231	460	2058	477	2160	13833	15578	13398	14934	1.0121568843170692	0.8987525711210991	1.1398705176359365	1.01 [0.899, 1.14]	0.448	0.998
48	2.2	singleton_burden	osteoporosis	Osteoporosis (OP)	low_outlier	pLoF	17650	296143	1478	23268	enrichment_in_controls_w_high_prs	-0.0056056824526453	-0.0154705929871686	0.0042592280818778	-5.61e-03 [-0.0155, 4.26e-03]	0.825	0.825	0.5	0.5	6740	10910	150156	145987	542	936	6198	9974	11411	11857	134576	138299	0.9890091503717361	0.9670329193758432	1.0114848004867778	0.989 [0.967, 1.01]	0.793	0.998
49	2.2	singleton_burden	osteoporosis	Osteoporosis (OP)	low_outlier	pLoF	17650	296143	1478	23268	enrichment_in_controls_w_high_prs	-0.0056056824526453	-0.0154705929871686	0.0042592280818778	-5.61e-03 [-0.0155, 4.26e-03]	0.825	0.825	0.25	0.75	2821	6299	75627	72150	225	525	2596	5774	5637	5955	66513	69672	0.9915577421068914	0.960483610408986	1.0236372024229177	0.992 [0.960, 1.02]	0.673	0.998
50	2.2	singleton_burden	osteoporosis	Osteoporosis (OP)	low_outlier	pLoF	17650	296143	1478	23268	enrichment_in_controls_w_high_prs	-0.0056056824526453	-0.0154705929871686	0.0042592280818778	-5.61e-03 [-0.0155, 4.26e-03]	0.825	0.825	0.1	0.9	959	2882	30421	28498	69	260	890	2622	2220	2453	26278	27968	0.9632178649143512	0.9160458871027013	1.0128189737575275	0.963 [0.916, 1.01]	0.893	0.998
51	2.2	singleton_burden	osteoporosis	Osteoporosis (OP)	high_outlier	pLoF	17650	296143	1478	23268	enrichment_in_cases_w_low_prs	0.0207274924047461	-0.0177112589500257	0.059166243759518	0.0207 [-0.0177, 0.0592]	0.812	0.825	0.5	0.5	6740	10910	150156	145987	542	936	6198	9974	11411	11857	134576	138299	0.9318397442792409	0.8493557257427944	1.0223340853551248	0.932 [0.849, 1.02]	0.900	0.998
52	2.2	singleton_burden	osteoporosis	Osteoporosis (OP)	high_outlier	pLoF	17650	296143	1478	23268	enrichment_in_cases_w_low_prs	0.0207274924047461	-0.0177112589500257	0.059166243759518	0.0207 [-0.0177, 0.0592]	0.812	0.825	0.25	0.75	2821	6299	75627	72150	225	525	2596	5774	5637	5955	66513	69672	0.9532247413603345	0.8314271038545908	1.0928647903453363	0.953 [0.831, 1.09]	0.731	0.998
53	2.2	singleton_burden	osteoporosis	Osteoporosis (OP)	high_outlier	pLoF	17650	296143	1478	23268	enrichment_in_cases_w_low_prs	0.0207274924047461	-0.0177112589500257	0.059166243759518	0.0207 [-0.0177, 0.0592]	0.812	0.825	0.1	0.9	959	2882	30421	28498	69	260	890	2622	2220	2453	26278	27968	0.7818409680207433	0.6201389354884421	0.9857070154676721	0.782 [0.620, 0.986]	0.967	0.998
54	2.2	singleton_burden	osteoporosis	Osteoporosis (OP)	low_outlier	damaging_missense	17650	296143	6086	104160	enrichment_in_controls_w_high_prs	0.0044070815527454	-0.0001097032258396	0.0089238663313304	4.41e-03 [-1.10e-04, 8.92e-03]	0.0543	0.825	0.5	0.5	6740	10910	150156	145987	2349	3737	4391	7173	51673	52487	94314	97669	1.0195123771503702	1.0066859940322865	1.0325021837240944	1.02 [1.01, 1.03]	6.09e-03	0.279
55	2.2	singleton_burden	osteoporosis	Osteoporosis (OP)	low_outlier	damaging_missense	17650	296143	6086	104160	enrichment_in_controls_w_high_prs	0.0044070815527454	-0.0001097032258396	0.0089238663313304	4.41e-03 [-1.10e-04, 8.92e-03]	0.0543	0.825	0.25	0.75	2821	6299	75627	72150	952	2165	1869	4134	25608	26392	46542	49235	1.0264369062970355	1.008203539192302	1.0450000239561512	1.03 [1.01, 1.05]	8.44e-03	0.279
56	2.2	singleton_burden	osteoporosis	Osteoporosis (OP)	low_outlier	damaging_missense	17650	296143	6086	104160	enrichment_in_controls_w_high_prs	0.0044070815527454	-0.0001097032258396	0.0089238663313304	4.41e-03 [-1.10e-04, 8.92e-03]	0.0543	0.825	0.1	0.9	959	2882	30421	28498	307	965	652	1917	10134	10683	18364	19738	1.019585221956368	0.9910699185026727	1.048920974619422	1.02 [0.991, 1.05]	0.132	0.865
57	2.2	singleton_burden	osteoporosis	Osteoporosis (OP)	high_outlier	damaging_missense	17650	296143	6086	104160	enrichment_in_cases_w_low_prs	-0.0026800008251376	-0.0216343627852558	0.0162743611349805	-2.68e-03 [-0.0216, 0.0163]	0.408	0.825	0.5	0.5	6740	10910	150156	145987	2349	3737	4391	7173	51673	52487	94314	97669	1.0268270778157111	0.9732730858796238	1.0833278583704284	1.03 [0.973, 1.08]	0.213	0.895
58	2.2	singleton_burden	osteoporosis	Osteoporosis (OP)	high_outlier	damaging_missense	17650	296143	6086	104160	enrichment_in_cases_w_low_prs	-0.0026800008251376	-0.0216343627852558	0.0162743611349805	-2.68e-03 [-0.0216, 0.0163]	0.408	0.825	0.25	0.75	2821	6299	75627	72150	952	2165	1869	4134	25608	26392	46542	49235	0.9726133326413576	0.8990032608395584	1.0522505713141728	0.973 [0.899, 1.05]	0.727	0.998
59	2.2	singleton_burden	osteoporosis	Osteoporosis (OP)	high_outlier	damaging_missense	17650	296143	6086	104160	enrichment_in_cases_w_low_prs	-0.0026800008251376	-0.0216343627852558	0.0162743611349805	-2.68e-03 [-0.0216, 0.0163]	0.408	0.825	0.1	0.9	959	2882	30421	28498	307	965	652	1917	10134	10683	18364	19738	0.9353746145777043	0.8204756834621655	1.0663639242840928	0.935 [0.820, 1.07]	0.810	0.998
60	2.2	singleton_burden	osteoporosis	Osteoporosis (OP)	low_outlier	other_missense	17650	296143	12846	222313	enrichment_in_controls_w_high_prs	0.0008698983622555	-0.0023565981897986	0.0040963949143097	8.70e-04 [-2.36e-03, 4.10e-03]	0.329	0.825	0.5	0.5	6740	10910	150156	145987	4912	7934	1828	2976	109804	112509	36183	37647	1.0154456847221949	1.0013525811195259	1.0297371356132243	1.02 [1.00, 1.03]	0.0360	0.518
61	2.2	singleton_burden	osteoporosis	Osteoporosis (OP)	low_outlier	other_missense	17650	296143	12846	222313	enrichment_in_controls_w_high_prs	0.0008698983622555	-0.0023565981897986	0.0040963949143097	8.70e-04 [-2.36e-03, 4.10e-03]	0.329	0.825	0.25	0.75	2821	6299	75627	72150	2027	4616	794	1683	54234	56739	17916	18888	1.0077084024430405	0.9879573846903771	1.0278542780188364	1.01 [0.988, 1.03]	0.264	0.978
62	2.2	singleton_burden	osteoporosis	Osteoporosis (OP)	low_outlier	other_missense	17650	296143	12846	222313	enrichment_in_controls_w_high_prs	0.0008698983622555	-0.0023565981897986	0.0040963949143097	8.70e-04 [-2.36e-03, 4.10e-03]	0.329	0.825	0.1	0.9	959	2882	30421	28498	688	2114	271	768	21530	22764	6968	7657	1.0393120389093016	1.0071818024870196	1.0724672661425776	1.04 [1.01, 1.07]	0.0222	0.400
63	2.2	singleton_burden	osteoporosis	Osteoporosis (OP)	high_outlier	other_missense	17650	296143	12846	222313	enrichment_in_cases_w_low_prs	-0.0072012470355434	-0.0208039456852078	0.0064014516141208	-7.20e-03 [-0.0208, 6.40e-03]	0.192	0.825	0.5	0.5	6740	10910	150156	145987	4912	7934	1828	2976	109804	112509	36183	37647	1.0079126535713951	0.9518018726257534	1.0673312865279216	1.01 [0.952, 1.07]	0.417	0.998
64	2.2	singleton_burden	osteoporosis	Osteoporosis (OP)	high_outlier	other_missense	17650	296143	12846	222313	enrichment_in_cases_w_low_prs	-0.0072012470355434	-0.0208039456852078	0.0064014516141208	-7.20e-03 [-0.0208, 6.40e-03]	0.192	0.825	0.25	0.75	2821	6299	75627	72150	2027	4616	794	1683	54234	56739	17916	18888	0.9307896856405712	0.8564116004528289	1.0116273978969694	0.931 [0.856, 1.01]	0.925	0.998
65	2.2	singleton_burden	osteoporosis	Osteoporosis (OP)	high_outlier	other_missense	17650	296143	12846	222313	enrichment_in_cases_w_low_prs	-0.0072012470355434	-0.0208039456852078	0.0064014516141208	-7.20e-03 [-0.0208, 6.40e-03]	0.192	0.825	0.1	0.9	959	2882	30421	28498	688	2114	271	768	21530	22764	6968	7657	0.9223067443541039	0.8043717814095062	1.0575330342773437	0.922 [0.804, 1.06]	0.845	0.998
66	2.2	singleton_burden	osteoporosis	Osteoporosis (OP)	low_outlier	synonymous	17650	296143	8609	150840	enrichment_in_controls_w_high_prs	-0.0032069542020903	-0.0068474325522444	0.0004335241480637	-3.21e-03 [-6.85e-03, 4.34e-04]	0.926	0.825	0.5	0.5	6740	10910	150156	145987	3257	5352	3483	5558	74328	76512	71659	73644	0.9983653936916446	0.9863642816088238	1.0105125235225834	0.998 [0.986, 1.01]	0.589	0.998
67	2.2	singleton_burden	osteoporosis	Osteoporosis (OP)	low_outlier	synonymous	17650	296143	8609	150840	enrichment_in_controls_w_high_prs	-0.0032069542020903	-0.0068474325522444	0.0004335241480637	-3.21e-03 [-6.85e-03, 4.34e-04]	0.926	0.825	0.25	0.75	2821	6299	75627	72150	1329	3116	1492	3183	36668	38324	35482	37303	1.0058936345685061	0.9888173726698294	1.0232647929045744	1.01 [0.989, 1.02]	0.288	0.978
68	2.2	singleton_burden	osteoporosis	Osteoporosis (OP)	low_outlier	synonymous	17650	296143	8609	150840	enrichment_in_controls_w_high_prs	-0.0032069542020903	-0.0068474325522444	0.0004335241480637	-3.21e-03 [-6.85e-03, 4.34e-04]	0.926	0.825	0.1	0.9	959	2882	30421	28498	444	1422	515	1460	14483	15364	14015	15057	1.012743770551933	0.9856446481455385	1.0405879509633393	1.01 [0.986, 1.04]	0.224	0.895
69	2.2	singleton_burden	osteoporosis	Osteoporosis (OP)	high_outlier	synonymous	17650	296143	8609	150840	enrichment_in_cases_w_low_prs	0.0076114238883686	-0.0077275329677374	0.0229503807444748	7.61e-03 [-7.73e-03, 0.0230]	0.793	0.825	0.5	0.5	6740	10910	150156	145987	3257	5352	3483	5558	74328	76512	71659	73644	0.9711061886326368	0.9228325837226375	1.0219049979752823	0.971 [0.923, 1.02]	0.832	0.998
70	2.2	singleton_burden	osteoporosis	Osteoporosis (OP)	high_outlier	synonymous	17650	296143	8609	150840	enrichment_in_cases_w_low_prs	0.0076114238883686	-0.0077275329677374	0.0229503807444748	7.61e-03 [-7.73e-03, 0.0230]	0.793	0.825	0.25	0.75	2821	6299	75627	72150	1329	3116	1492	3183	36668	38324	35482	37303	0.9099035248324827	0.8444820463028251	0.9803931630367525	0.910 [0.844, 0.980]	0.982	0.998
71	2.2	singleton_burden	osteoporosis	Osteoporosis (OP)	high_outlier	synonymous	17650	296143	8609	150840	enrichment_in_cases_w_low_prs	0.0076114238883686	-0.0077275329677374	0.0229503807444748	7.61e-03 [-7.73e-03, 0.0230]	0.793	0.825	0.1	0.9	959	2882	30421	28498	444	1422	515	1460	14483	15364	14015	15057	0.8851747163164148	0.7828112623994984	1.000923614721805	0.885 [0.783, 1.00]	0.953	0.998
